## Supplementary material for "Cell-type specific cis-eQTLs in eight brain cell-types identifies novel risk genes for human brain disorders": Table S5 (part 11 of 13)

### Sheet: MS (continued)
locus	locus_name_gene	chr	start_bp37	end_bp37	GWAS_snp	GWAS_snp_pos	OR	symbol	ensembl	nsnps	PP.H0.abf	PP.H1.abf	PP.H2.abf	PP.H3.abf	PP.H4.abf	direction	prop_pos_direction	OR_1SD_exp	tissue	type	coloc_method	pLI	oe_lof_upper_bin
chr12:6427052_6457062	TNFRSF1A	chr12	6427052	6457062	rs1800693	chr12:6440009	0.8808	MLF2	ENSG00000089693	40	1.38707e-07	0.931206	4.24791e-10	0.00278581	0.0660079	1	0.575	4.45267	Excitatory neurons	eQTL	pvalue	0.921485	2
chr16:11031156_11498745	RMI2	chr16	11031156	11498745	rs34947566	chr16:11412926	1.1412	CLEC16A	ENSG00000038532	1413	5.50463e-19	0.826933	7.13136e-20	0.107065	0.0660027	1	0.678698	1.50492	OPCs / COPs	eQTL	pvalue	0.010139	2
chr1:101213532_101663312	SLC30A7	chr1	101213532	101663312	rs11578655	chr1:101412902	0.8673	DPH5	ENSG00000117543	735	6.18446e-10	0.883215	3.56098e-11	0.0507891	0.0659957	1	0.597279	1.97165	OPCs / COPs	eQTL	pvalue	0.00189944	8
chr18:56206955_56320360	ALPK2	chr18	56206955	56320360	rs4940730	chr18:56269737	1.0254	SEC11C	ENSG00000166562	250	0.0122458	0.901721	0.000269502	0.0197788	0.0659847	1	0.496	1.07318	Inhibitory neurons	eQTL	pvalue	0.694288	3
chr20:62214158_62483911	SLC2A4RG	chr20	62214158	62483911	rs6742	chr20:62374441	1.1727	DIDO1	ENSG00000101191	812	0.0235193	0.852773	0.00155102	0.0561717	0.0659846	-1	0.555419	0.735545	Oligodendrocytes	eQTL	pvalue	0.999991	1
chr10:64387108_64755136	AC024598.1	chr10	64387108	64755136	rs61863928	chr10:64449549	1.0734	JMJD1C	ENSG00000171988	749	0.349125	0.513278	0.0290184	0.0425964	0.0659827	1	0.607477	1.54845	Microglia	eQTL	pvalue	1	1
chr19:49738081_49925208	CD37	chr19	49738081	49925208	rs1465697	chr19:49837246	0.8831	IRF3	ENSG00000126456	374	6.71281e-06	0.910653	1.72671e-07	0.0233584	0.0659817	-1	0.0614973	0.946409	OPCs / COPs	eQTL	pvalue	0.00321742	6
chr1:101212872_101621089	EXTL2	chr1	101212872	101621089	rs74449127	chr1:101290432	1.2177	EXTL2	ENSG00000162694	637	6.02297e-10	0.860153	5.17695e-11	0.073867	0.0659802	-1	0.370487	0.221817	Astrocytes	eQTL	pvalue	3.15805e-05	6
chr16:1041953_1105201	SOX8	chr16	1041953	1105201	rs405343	chr16:1067832	0.8884	FAHD1	ENSG00000180185	209	0.00336784	0.915876	5.43998e-05	0.0147279	0.0659737	-1	0.660287	0.957378	Inhibitory neurons	eQTL	pvalue	1.19227e-08	10
chr19:4353219_4519732	HDGFL2	chr19	4353219	4519732	rs12971909	chr19:4466466	0.9175	PLIN4	ENSG00000167676	335	0.4323	0.467807	0.016325	0.0175999	0.0659678	-1	0.901493	0.917468	Astrocytes	eQTL	pvalue	1.65847e-12	9
chr11:65354926_66061233	TSGA10IP	chr11	65354926	66061233	rs531612	chr11:65705432	0.9155	RNASEH2C	ENSG00000172922	966	0.00358259	0.86281	0.000279984	0.0673637	0.0659632	1	0.585921	1.08929	Oligodendrocytes	eQTL	pvalue	0.511932	8
chr19:49738081_49925208	CD37	chr19	49738081	49925208	rs1465697	chr19:49837246	0.8831	GRWD1	ENSG00000105447	374	6.68404e-06	0.906749	2.01612e-07	0.0272846	0.0659591	-1	0.796791	0.899719	Excitatory neurons	eQTL	pvalue	0.337779	5
chr17:43279320_43781083	MAP3K14	chr17	43279320	43781083	rs7222450	chr17:43407670	1.1034	EFTUD2	ENSG00000108883	718	0.0144148	0.866989	0.000861943	0.0517762	0.0659575	1	0.448468	1.3656	Excitatory neurons	eQTL	pvalue	0.999991	1
chr7:49883749_50304782	SPATA48	chr7	49883749	50304782	rs10230723	chr7:50239880	1.1073	GRB10	ENSG00000106070	769	0.0357088	0.841965	0.00229623	0.054076	0.0659537	-1	0.327698	0.776431	Astrocytes	eQTL	pvalue	0.367424	2
chr22:50935082_51045816	ODF3B	chr22	50935082	51045816	rs140522	chr22:50971266	0.8953	TUBGCP6	ENSG00000128159	283	0.000153422	0.909325	4.15677e-06	0.0245711	0.0659463	-1	0.660777	0.976072	Inhibitory neurons	eQTL	pvalue	5.08954e-19	6
chr12:57855180_58473351	OS9	chr12	57855180	58473351	rs701006	chr12:58106836	1.1206	ARHGEF25	ENSG00000240771	854	1.43602e-06	0.805174	2.29975e-07	0.12888	0.0659445	-1	0.373536	0.747058	Inhibitory neurons	eQTL	pvalue	5.17607e-06	5
chr11:63849101_64220132	PRDX5	chr11	63849101	64220132	rs11231749	chr11:64095178	1.0758	NRXN2	ENSG00000110076	529	0.450645	0.431484	0.026561	0.0253657	0.0659438	-1	0.268431	0.609531	OPCs / COPs	eQTL	pvalue	0.999896	1
chr1:92929865_93512762	DIPK1A	chr1	92929865	93512762	rs1415069	chr1:93426869	0.9313	TMED5	ENSG00000117500	868	2.90642e-10	0.84383	3.11009e-11	0.0902301	0.0659403	-1	0.302995	0.739843	Endothelial cells	eQTL	pvalue	0.00243713	9
chr19:10423338_10625953	KEAP1	chr19	10423338	10625953	rs28834106	chr19:10592144	1.1381	UBL5	ENSG00000198258	409	2.59824e-05	0.900738	9.62323e-07	0.0332951	0.06594	-1	0.376528	0.668559	Inhibitory neurons	eQTL	pvalue	0.0801583	9
chr20:62214158_62483911	SLC2A4RG	chr20	62214158	62483911	rs6742	chr20:62374441	1.1727	TPD52L2	ENSG00000101150	812	0.0234653	0.850815	0.00160635	0.058178	0.0659354	-1	0.581281	0.916544	Endothelial cells	eQTL	pvalue	0.595605	6
chr2:60958287_61741947	PUS10	chr2	60958287	61741947	rs1177228	chr2:61242410	1.1134	KIAA1841	ENSG00000162929	1116	0.00117501	0.856059	0.000105405	0.0767273	0.0659329	1	0.660394	1.88412	Microglia	eQTL	pvalue	3.32935e-06	4
chr6:159323833_159522796	TAGAP	chr6	159323833	159522796	rs1738074	chr6:159465977	0.8925	IGF2R	ENSG00000197081	271	3.61896e-06	0.91331	8.25202e-08	0.0207595	0.0659263	1	0.630996	1.77187	Microglia	eQTL	pvalue	0.999999	1
chr6:127955546_128297436	PTPRK	chr6	127955546	128297436	rs802730	chr6:128280104	1.1211	PTPRK	ENSG00000152894	528	9.04038e-05	0.862874	7.45631e-06	0.0711021	0.0659258	1	0.253788	1.43859	Astrocytes	eQTL	pvalue	0.980389	2
chr5:133827615_134321836	JADE2	chr5	133827615	134321836	rs2084007	chr5:133891282	1.0826	CAMLG	ENSG00000164615	373	0.112077	0.774081	0.00606924	0.0418524	0.0659205	-1	0.595174	0.938699	Microglia	eQTL	pvalue	0.00402054	6
chr18:56206955_56320360	ALPK2	chr18	56206955	56320360	rs4940730	chr18:56269737	1.0254	FECH	ENSG00000066926	144	0.0120482	0.887054	0.000469686	0.034515	0.0659131	1	0.701389	1.09831	Excitatory neurons	eQTL	pvalue	0.138947	4
chr9:100551768_100895720	TRIM14	chr9	100551768	100895720	rs7855251	chr9:100868189	1.1164	XPA	ENSG00000136936	553	0.0110021	0.873417	0.000618749	0.0490541	0.0659082	-1	0.578662	0.911355	Endothelial cells	eQTL	pvalue	6.1166e-05	6
chr12:6427052_6457062	TNFRSF1A	chr12	6427052	6457062	rs1800693	chr12:6440009	0.8808	COPS7A	ENSG00000111652	40	1.38716e-07	0.931264	4.31045e-10	0.00282789	0.0659077	1	0.45	5.90887	Oligodendrocytes	eQTL	pvalue	0.922073	4
chr17:40264534_40782389	STAT3	chr17	40264534	40782389	rs1026916	chr17:40529835	0.8784	NT5C3B	ENSG00000141698	556	7.78894e-09	0.893795	3.51747e-10	0.0402977	0.065907	-1	0.571942	0.594503	Excitatory neurons	eQTL	pvalue	7.88067e-05	8
chr1:85416840_86010196	BCL10	chr1	85416840	86010196	rs35486093	chr1:85729820	0.8357	C1orf52	ENSG00000162642	1274	1.30317e-05	0.839986	1.46083e-06	0.0940953	0.0659043	-1	0.536892	0.888519	OPCs / COPs	eQTL	pvalue	0.359077	7
chr16:1041953_1105201	SOX8	chr16	1041953	1105201	rs405343	chr16:1067832	0.8884	SLC9A3R2	ENSG00000065054	97	0.0606181	0.867167	0.000416753	0.00589592	0.0659027	1	0.381443	2.61885	Excitatory neurons	eQTL	pvalue	0.0227038	4
chr6:90804863_91086379	BACH2	chr6	90804863	91086379	rs72928038	chr6:90976768	0.8517	UBE2J1	ENSG00000198833	342	2.73851e-05	0.908418	7.75284e-07	0.0256517	0.0659025	1	0.660819	3.85326	Inhibitory neurons	eQTL	pvalue	0.857925	3
chr1:85416840_86010196	BCL10	chr1	85416840	86010196	rs35486093	chr1:85729820	0.8357	RPF1	ENSG00000117133	1168	1.25333e-05	0.807859	1.95928e-06	0.126224	0.0659024	1	0.339897	1.02453	OPCs / COPs	eQTL	pvalue	9.47683e-07	7
chr3:119102250_119275236	TIMMDC1	chr3	119102250	119275236	rs9843355	chr3:119228508	1.1432	LRRC58	ENSG00000163428	390	3.65203e-05	0.90612	1.12884e-06	0.0279422	0.0659005	1	0.392308	1.28047	Oligodendrocytes	eQTL	pvalue	0.0191327	5
chr14:52228101_52368559	GNG2	chr14	52228101	52368559	rs11852059	chr14:52306091	0.908	ABHD12B	ENSG00000131969	338	0.0679677	0.834904	0.00235596	0.0288743	0.0658981	-1	0.597633	0.968098	Excitatory neurons	eQTL	pvalue	3.28064e-13	9
chr11:118447156_118807735	CXCR5	chr11	118447156	118807735	rs6589706	chr11:118747813	1.088	USP2	ENSG00000036672	648	6.44548e-05	0.876843	4.20902e-06	0.0571936	0.0658948	1	0.70679	1.14842	Oligodendrocytes	eQTL	pvalue	0.185181	3
chr16:1041953_1105201	SOX8	chr16	1041953	1105201	rs405343	chr16:1067832	0.8884	LUC7L	ENSG00000007392	209	0.00336451	0.914973	5.80231e-05	0.0157134	0.0658912	-1	0.641148	0.6959	Microglia	eQTL	pvalue	0.164213	3
chr16:1041953_1105201	SOX8	chr16	1041953	1105201	rs405343	chr16:1067832	0.8884	GNPTG	ENSG00000090581	209	0.0033649	0.915077	5.7647e-05	0.0156111	0.0658895	-1	0.602871	0.759269	Astrocytes	eQTL	pvalue	5.99622e-08	7
chr20:52743876_52820330	CYP24A1	chr20	52743876	52820330	rs2248137	chr20:52789743	0.894	DOK5	ENSG00000101134	305	3.61841e-05	0.910711	9.30884e-07	0.0233634	0.065889	-1	0.37377	0.716742	OPCs / COPs	eQTL	pvalue	0.0439812	5
chr17:73033162_73583027	GRB2	chr17	73033162	73583027	rs9900529	chr17:73335776	1.0994	ATP5PD	ENSG00000167863	1024	0.0268983	0.830239	0.00241775	0.0745601	0.065885	-1	0.399414	0.693253	OPCs / COPs	eQTL	pvalue	NA	8
chr12:57855180_58473351	OS9	chr12	57855180	58473351	rs701006	chr12:58106836	1.1206	STAT6	ENSG00000166888	854	1.55972e-06	0.874529	1.06391e-07	0.059587	0.0658824	-1	0.278689	0.911854	Endothelial cells	eQTL	pvalue	0.100775	2
chr5:40288878_40610506	TTC33	chr5	40288878	40610506	rs6880809	chr5:40429250	0.973	TTC33	ENSG00000113638	772	1.84312e-12	0.872817	1.29594e-13	0.0613039	0.0658787	-1	0.560881	0.790187	Astrocytes	eQTL	pvalue	0.0226185	6
chr1:101213532_101663312	SLC30A7	chr1	101213532	101663312	rs11578655	chr1:101412902	0.8673	DBT	ENSG00000137992	735	6.17074e-10	0.881255	3.70647e-11	0.0528669	0.065878	-1	0.216327	0.937382	Microglia	eQTL	pvalue	0.000147622	5
chr11:118617158_118947933	BCL9L	chr11	118617158	118947933	rs149114341	chr11:118783424	1.3559	DSCAML1	ENSG00000177103	113	0.000476776	0.924403	4.7982e-06	0.00923718	0.065878	-1	0.451327	0.463081	Oligodendrocytes	eQTL	pvalue	0.999999	1
chr19:10744807_11274530	SMARCA4	chr19	10744807	11274530	rs12609500	chr19:11173928	1.0997	CARM1	ENSG00000142453	784	0.0245638	0.836407	0.00208892	0.0710626	0.0658779	-1	0.184949	0.910786	Oligodendrocytes	eQTL	pvalue	0.999358	1
chr1:92173722_92239336	TGFBR3	chr1	92173722	92239336	rs12133753	chr1:92222089	1.1329	GLMN	ENSG00000174842	205	0.00199056	0.915183	3.69265e-05	0.0169116	0.0658777	-1	0.35122	0.569198	Excitatory neurons	eQTL	pvalue	4.16914e-06	5
chr14:75945376_76028941	BATF	chr14	75945376	76028941	rs34695601	chr14:76014298	1.1157	AREL1	ENSG00000119682	167	0.0123034	0.908506	0.000178803	0.0131373	0.0658741	1	0.682635	1.02936	Pericytes	eQTL	pvalue	0.0118021	4
chr20:44594575_44782428	CD40	chr20	44594575	44782428	rs6032662	chr20:44734310	1.1432	CDH22	ENSG00000149654	317	3.67545e-08	0.905198	1.17729e-09	0.0289286	0.0658736	1	0.457413	1.13069	Inhibitory neurons	eQTL	pvalue	NA	3
chr6:159323833_159522796	TAGAP	chr6	159323833	159522796	rs1738074	chr6:159465977	0.8925	TULP4	ENSG00000130338	474	3.51148e-06	0.886187	1.90232e-07	0.0479428	0.065867	1	0.875527	1.61621	Oligodendrocytes	eQTL	pvalue	0.999937	1
chr11:14376802_15361047	PDE3B	chr11	14376802	15361047	.	chr11:14868316	0.7068	BTBD10	ENSG00000148925	128	0.0455098	0.880585	0.000398332	0.0076416	0.0658657	1	0.28125	1.27132	OPCs / COPs	eQTL	pvalue	0.47732	4
chr10:75154043_75706194	PLAU	chr10	75154043	75706194	rs17741873	chr10:75653800	1.0931	SEC24C	ENSG00000176986	387	0.438768	0.452881	0.0209439	0.0215517	0.0658553	-1	0.167959	0.70707	OPCs / COPs	eQTL	pvalue	0.999992	1
chr11:118462188_118773904	CXCR5	chr11	118462188	118773904	rs12365699	chr11:118743286	1.1546	TMEM25	ENSG00000149582	599	6.58155e-05	0.895293	2.85661e-06	0.0387929	0.0658452	1	0.368948	1.15881	Astrocytes	eQTL	pvalue	0.000421369	9
chr7:149128286_149433143	ZNF746	chr7	149128286	149433143	rs354033	chr7:149289464	1.114	ZNF282	ENSG00000170265	539	0.000579334	0.897397	2.33844e-05	0.0361569	0.0658433	1	0.536178	3.34077	Excitatory neurons	eQTL	pvalue	0.277663	3
chr2:231046312_231217225	SP140	chr2	231046312	231217225	rs35540610	chr2:231121829	1.1447	SP110	ENSG00000135899	404	6.98992e-07	0.905183	2.24278e-08	0.0289778	0.0658389	-1	0.344059	0.947069	Astrocytes	eQTL	pvalue	3.16369e-09	6
chr16:1041953_1105201	SOX8	chr16	1041953	1105201	rs405343	chr16:1067832	0.8884	AXIN1	ENSG00000103126	209	0.00336493	0.915085	5.78291e-05	0.0156607	0.0658316	-1	0.196172	0.851817	Astrocytes	eQTL	pvalue	0.247772	2
chr11:14376802_15361047	PDE3B	chr11	14376802	15361047	.	chr11:14868316	0.7068	BTBD10	ENSG00000148925	128	0.0454488	0.879405	0.000461042	0.00885502	0.0658303	1	0.445312	1.0464	Inhibitory neurons	eQTL	pvalue	0.47732	4
chr16:1041953_1105201	SOX8	chr16	1041953	1105201	rs405343	chr16:1067832	0.8884	FAM173A	ENSG00000103254	209	0.00336809	0.915945	5.4672e-05	0.0148021	0.0658301	-1	0.660287	0.818514	Microglia	eQTL	pvalue	0.00048241	9
chr16:1041953_1105201	SOX8	chr16	1041953	1105201	rs405343	chr16:1067832	0.8884	LMF1	ENSG00000103227	209	0.00336895	0.916178	5.38153e-05	0.0145691	0.0658298	1	0.669856	1.35453	Excitatory neurons	eQTL	pvalue	1.14509e-14	8
chr19:10423338_10625953	KEAP1	chr19	10423338	10625953	rs28834106	chr19:10592144	1.1381	CARM1	ENSG00000142453	409	2.59842e-05	0.9008	9.63766e-07	0.0333452	0.0658279	-1	0.677262	0.713167	Pericytes	eQTL	pvalue	0.999358	1
chr20:62214158_62483911	SLC2A4RG	chr20	62214158	62483911	rs6742	chr20:62374441	1.1727	PCMTD2	ENSG00000203880	812	0.0235644	0.854408	0.00151031	0.0546958	0.0658213	-1	0.472906	0.858148	Microglia	eQTL	pvalue	0.0123298	5
chr20:52714307_52811728	CYP24A1	chr20	52714307	52811728	rs2585447	chr20:52744437	0.9327	DOK5	ENSG00000101134	323	3.6142e-05	0.909642	9.76444e-07	0.0245099	0.0658115	-1	0.328173	0.883905	OPCs / COPs	eQTL	pvalue	0.0439812	5
chr19:10258259_10897760	TYK2	chr19	10258259	10897760	rs34536443	chr19:10463118	1.3037	C19orf66	ENSG00000130813	1151	2.39793e-05	0.831356	2.96726e-06	0.102808	0.0658084	-1	0.304083	0.715784	Microglia	eQTL	pvalue	0.930535	4
chr16:1041953_1105201	SOX8	chr16	1041953	1105201	rs405343	chr16:1067832	0.8884	ARHGDIG	ENSG00000242173	209	0.00335097	0.91129	7.18784e-05	0.0194814	0.0658062	-1	0.397129	0.925754	Inhibitory neurons	eQTL	pvalue	0.48623	2
chr19:45110119_45187302	PVR	chr19	45110119	45187302	rs7260482	chr19:45143942	0.9152	RELB	ENSG00000104856	98	0.184735	0.740438	0.00181542	0.00721062	0.0658014	-1	0.806122	0.710511	Microglia	eQTL	pvalue	0.973563	1
chr20:62214158_62483911	SLC2A4RG	chr20	62214158	62483911	rs6742	chr20:62374441	1.1727	OGFR	ENSG00000060491	627	0.0252184	0.861206	0.00136103	0.0464131	0.0658013	1	0.736842	1.01346	Astrocytes	eQTL	pvalue	0.0134182	4
chr5:176525029_176837504	RGS14	chr5	176525029	176837504	rs67111717	chr5:176790162	1.1003	DDX41	ENSG00000183258	282	0.0363034	0.874827	0.000921784	0.022147	0.0658013	-1	0.613475	0.82286	Excitatory neurons	eQTL	pvalue	0.00098438	4
chr11:118447156_118807735	CXCR5	chr11	118447156	118807735	rs6589706	chr11:118747813	1.088	CBL	ENSG00000110395	648	6.44632e-05	0.876957	4.20777e-06	0.0571767	0.0657979	-1	0.305556	0.96445	Pericytes	eQTL	pvalue	0.00678736	3
chr2:112423188_113109590	MERTK	chr2	112423188	113109590	rs57116599	chr2:112770799	0.8869	BCL2L11	ENSG00000153094	769	0.000204394	0.884433	1.14674e-05	0.0495547	0.065796	-1	0.521456	0.419033	Pericytes	eQTL	pvalue	0.950823	2
chr1:92929865_93512762	DIPK1A	chr1	92929865	93512762	rs1415069	chr1:93426869	0.9313	DNTTIP2	ENSG00000067334	249	7.7713e-06	0.917435	1.4254e-07	0.0167616	0.0657956	-1	0.35743	0.29799	Inhibitory neurons	eQTL	pvalue	0.000217904	5
chr16:29841225_30438138	TBX6	chr16	29841225	30438138	rs3809627	chr16:30103160	0.9076	SETD1A	ENSG00000099381	297	0.0172886	0.896237	0.000392616	0.0202874	0.0657948	-1	0.582492	0.786529	Endothelial cells	eQTL	pvalue	0.999996	1
chr19:49738081_49925208	CD37	chr19	49738081	49925208	rs1465697	chr19:49837246	0.8831	SCAF1	ENSG00000126461	374	6.71773e-06	0.91132	1.69141e-07	0.0228798	0.065793	1	0.382353	1.30496	Astrocytes	eQTL	pvalue	0.998788	1
chr19:18164862_18409068	MPV17L2	chr19	18164862	18409068	rs4808760	chr19:18301979	0.8741	TMEM59L	ENSG00000105696	607	8.2505e-08	0.886775	4.4193e-09	0.0474334	0.0657917	-1	0.593081	0.618996	Inhibitory neurons	eQTL	pvalue	0.0151008	5
chr1:160613956_160649926	CD48	chr1	160613956	160649926	rs6427540	chr1:160634588	1.1225	FCER1G	ENSG00000158869	83	0.304545	0.623248	0.0021273	0.0042877	0.0657916	-1	0.204819	0.284031	Microglia	eQTL	pvalue	0.635846	4
chr7:2392233_2478020	CHST12	chr7	2392233	2478020	rs55858457	chr7:2443302	0.8931	AMZ1	ENSG00000174945	146	0.00326271	0.920775	3.61626e-05	0.0101397	0.0657869	-1	0.136986	0.545916	Oligodendrocytes	eQTL	pvalue	5.11963e-18	10
chr19:4353219_4519732	HDGFL2	chr19	4353219	4519732	rs12971909	chr19:4466466	0.9175	FSD1	ENSG00000105255	335	0.419569	0.45403	0.0291474	0.0314756	0.0657781	1	0.58209	1.00384	Inhibitory neurons	eQTL	pvalue	0.732578	3
chr5:141414305_141597351	NDFIP1	chr5	141414305	141597351	rs249677	chr5:141539339	0.9256	GNPDA1	ENSG00000113552	488	0.136486	0.761295	0.00555007	0.0308916	0.0657778	-1	0.0553279	0.822343	Endothelial cells	eQTL	pvalue	0.00342636	9
chr8:144971080_145126375	PLEC	chr8	144971080	145126375	rs3923387	chr8:144986793	1.0732	CYHR1	ENSG00000187954	235	0.42101	0.474345	0.0183076	0.0205611	0.0657762	-1	0.110638	0.444473	Inhibitory neurons	eQTL	pvalue	0.0538308	3
chr19:16444965_16814328	EPS15L1	chr19	16444965	16814328	rs58166386	chr19:16559421	1.095	TMEM38A	ENSG00000072954	498	0.0106541	0.887645	0.000426887	0.0355001	0.0657738	-1	0.483936	0.89428	Inhibitory neurons	eQTL	pvalue	0.0307602	6
chr11:14376802_15361047	PDE3B	chr11	14376802	15361047	.	chr11:14868316	0.7068	FAR1	ENSG00000197601	312	0.0445236	0.867261	0.00109964	0.0213538	0.0657617	-1	0.519231	0.896387	Astrocytes	eQTL	pvalue	0.879567	2
chr16:1041953_1105201	SOX8	chr16	1041953	1105201	rs405343	chr16:1067832	0.8884	MAPK8IP3	ENSG00000138834	209	0.00336328	0.914637	5.97535e-05	0.0161841	0.0657556	1	0.277512	1.41601	Pericytes	eQTL	pvalue	1	1
chr11:65354926_66061233	TSGA10IP	chr11	65354926	66061233	rs531612	chr11:65705432	0.9155	CCS	ENSG00000173992	959	0.00357483	0.860899	0.000288817	0.069488	0.0657491	-1	0.239833	0.679129	Oligodendrocytes	eQTL	pvalue	3.77236e-06	8
chr1:85609016_85939177	SYDE2	chr1	85609016	85939177	rs11161550	chr1:85682020	0.9597	SSX2IP	ENSG00000117155	731	1.33886e-05	0.862988	1.10639e-06	0.071249	0.0657481	1	0.578659	1.035	Endothelial cells	eQTL	pvalue	0.000829859	5
chr14:103199716_103463149	TRAF3	chr14	103199716	103463149	rs12147246	chr14:103265844	0.9054	ZNF839	ENSG00000022976	317	0.000233225	0.910308	6.09061e-06	0.0237067	0.0657456	1	0.88959	1.53154	Oligodendrocytes	eQTL	pvalue	9.18902e-05	5
chr19:47540310_47753426	SAE1	chr19	47540310	47753426	rs11083862	chr19:47638539	1.106	TMEM160	ENSG00000130748	188	0.00144036	0.91712	2.47153e-05	0.0156713	0.0657432	-1	0.175532	0.504617	Endothelial cells	eQTL	pvalue	0.654856	8
chr11:118617158_118947933	BCL9L	chr11	118617158	118947933	rs149114341	chr11:118783424	1.3559	DDX6	ENSG00000110367	571	7.12189e-05	0.890844	3.46999e-06	0.0433387	0.0657425	1	0.66725	1.3031	Microglia	eQTL	pvalue	0.998986	1
chr12:57855180_58473351	OS9	chr12	57855180	58473351	rs701006	chr12:58106836	1.1206	NACA	ENSG00000196531	332	3.13477e-06	0.90364	1.06434e-07	0.0306153	0.065741	1	0.674699	1.28382	Oligodendrocytes	eQTL	pvalue	0.0203382	4
chr19:10258259_10897760	TYK2	chr19	10258259	10897760	rs34536443	chr19:10463118	1.3037	ELAVL3	ENSG00000196361	553	2.64228e-05	0.89689	1.10207e-06	0.0373426	0.0657398	-1	0.292948	0.903579	Inhibitory neurons	eQTL	pvalue	0.822603	3
chr16:79108045_79129738	WWOX	chr16	79108045	79129738	rs12925972	chr16:79111297	1.0992	WWOX	ENSG00000186153	75	0.0147739	0.914501	8.03715e-05	0.00490925	0.0657358	-1	0.333333	0.167691	Oligodendrocytes	eQTL	pvalue	1.93855e-08	9
chr1:85416840_86010196	BCL10	chr1	85416840	86010196	rs35486093	chr1:85729820	0.8357	SPATA1	ENSG00000122432	1234	1.29147e-05	0.832446	1.58051e-06	0.101809	0.0657304	1	0.452188	1.12497	Microglia	eQTL	pvalue	NA	NA
chr11:14376802_15361047	PDE3B	chr11	14376802	15361047	.	chr11:14868316	0.7068	CYP2R1	ENSG00000186104	1266	0.0399722	0.779803	0.00558597	0.108909	0.0657299	1	0.537125	1.03471	OPCs / COPs	eQTL	pvalue	3.05145e-09	7
chr16:1041953_1105201	SOX8	chr16	1041953	1105201	rs405343	chr16:1067832	0.8884	AXIN1	ENSG00000103126	209	0.00336046	0.91387	6.27035e-05	0.0169864	0.0657207	1	0.325359	1.59775	Excitatory neurons	eQTL	pvalue	0.247772	2
chr16:1041953_1105201	SOX8	chr16	1041953	1105201	rs405343	chr16:1067832	0.8884	SNHG9	ENSG00000255198	209	0.00336602	0.915384	5.71597e-05	0.0154788	0.0657145	-1	0.296651	0.883221	Endothelial cells	eQTL	pvalue	NA	NA
chr3:27682041_27839134	EOMES	chr3	27682041	27839134	rs13327021	chr3:27783015	0.8912	NEK10	ENSG00000163491	304	8.28667e-06	0.904399	2.74387e-07	0.0298806	0.0657118	1	0.677632	1.42188	Microglia	eQTL	pvalue	0.000236569	4
chr20:62214158_62483911	SLC2A4RG	chr20	62214158	62483911	rs6742	chr20:62374441	1.1727	GMEB2	ENSG00000101216	812	0.0223794	0.811442	0.00269831	0.0977709	0.0657096	1	0.485222	1.119	Astrocytes	eQTL	pvalue	0.990659	1
chr1:200671993_201056749	INAVA	chr1	200671993	201056749	rs59655222	chr1:200875897	1.1311	CSRP1	ENSG00000159176	762	2.68501e-06	0.840272	3.00633e-07	0.0940173	0.0657074	-1	0.388451	0.851736	Pericytes	eQTL	pvalue	0.00342203	7
chr1:65155172_65679037	JAK1	chr1	65155172	65679037	rs72922276	chr1:65429319	1.1413	RAVER2	ENSG00000162437	874	0.1702	0.685163	0.0157195	0.0632155	0.0657024	-1	0.24714	0.909676	OPCs / COPs	eQTL	pvalue	1.85996e-06	5
chr11:14076321_14885062	RRAS2	chr11	14076321	14885062	rs61884005	chr11:14402930	1.1436	RRAS2	ENSG00000133818	996	0.0399772	0.8088	0.00403112	0.0814899	0.0657021	1	0.693775	1.06803	Pericytes	eQTL	pvalue	0.674254	1
chr6:36345180_36612323	ETV7	chr6	36345180	36612323	rs1076928	chr6:36348689	0.9266	C6orf89	ENSG00000198663	449	0.133057	0.768947	0.00477358	0.0275213	0.0657013	-1	0.318486	0.603074	Excitatory neurons	eQTL	pvalue	8.22352e-05	7
chr16:29841225_30438138	TBX6	chr16	29841225	30438138	rs3809627	chr16:30103160	0.9076	KCTD13	ENSG00000174943	408	0.00710189	0.899275	0.000219301	0.0277032	0.0657006	1	0.561275	2.67824	Microglia	eQTL	pvalue	0.791961	6
chr1:92652691_93519650	EVI5	chr1	92652691	93519650	rs139504223	chr1:93152635	0.8655	RPL5	ENSG00000122406	1098	2.9184e-10	0.847306	2.9986e-11	0.0869934	0.0657003	1	0.808743	2.16475	Pericytes	eQTL	pvalue	0.994762	1
chr19:18164862_18409068	MPV17L2	chr19	18164862	18409068	rs4808760	chr19:18301979	0.8741	KXD1	ENSG00000105700	607	8.26998e-08	0.888869	4.2331e-09	0.0454323	0.0656985	1	0.752883	1.92777	Microglia	eQTL	pvalue	0.140916	7
chr20:62214158_62483911	SLC2A4RG	chr20	62214158	62483911	rs6742	chr20:62374441	1.1727	TCFL5	ENSG00000101190	812	0.0233769	0.84761	0.00170131	0.0616211	0.0656907	1	0.424877	1.05	OPCs / COPs	eQTL	pvalue	0.958069	1
chr19:10258259_10897760	TYK2	chr19	10258259	10897760	rs34536443	chr19:10463118	1.3037	RGL3	ENSG00000205517	648	2.56561e-05	0.886808	1.37543e-06	0.0474761	0.0656884	-1	0.550926	0.980322	Astrocytes	eQTL	pvalue	4.36379e-21	8
chr1:92173722_92239336	TGFBR3	chr1	92173722	92239336	rs12133753	chr1:92222089	1.1329	CDC7	ENSG00000097046	205	0.00198789	0.913958	4.00051e-05	0.0183272	0.065687	1	0.726829	1.31333	Excitatory neurons	eQTL	pvalue	0.352414	5
chr7:37359204_37459644	ELMO1	chr7	37359204	37459644	rs60600003	chr7:37382465	0.8747	TRGC1	ENSG00000211689	372	0.0431891	0.861462	0.00141938	0.0282458	0.0656835	1	0.52957	1.02249	Endothelial cells	eQTL	pvalue	NA	NA
chr20:62214158_62483911	SLC2A4RG	chr20	62214158	62483911	rs6742	chr20:62374441	1.1727	STMN3	ENSG00000197457	812	0.0230808	0.836875	0.0019977	0.0723679	0.0656786	1	0.705665	1.58477	Inhibitory neurons	eQTL	pvalue	0.489817	5
chr12:6427052_6457062	TNFRSF1A	chr12	6427052	6457062	rs1800693	chr12:6440009	0.8808	ENO2	ENSG00000111674	40	1.38502e-07	0.929829	6.7912e-10	0.00449357	0.0656776	1	0.925	1.65755	Pericytes	eQTL	pvalue	0.0185777	3
chr11:118617158_118947933	BCL9L	chr11	118617158	118947933	rs149114341	chr11:118783424	1.3559	TMEM25	ENSG00000149582	571	7.14389e-05	0.893596	3.25565e-06	0.0406578	0.0656719	1	0.245184	1.04797	Astrocytes	eQTL	pvalue	0.000421369	9
chr1:92652691_93519650	EVI5	chr1	92652691	93519650	rs139504223	chr1:93152635	0.8655	DNTTIP2	ENSG00000067334	274	7.75606e-06	0.915635	1.58874e-07	0.0186901	0.0656665	-1	0.405109	0.29799	Inhibitory neurons	eQTL	pvalue	0.000217904	5
chr1:101213532_101663312	SLC30A7	chr1	101213532	101663312	rs11578655	chr1:101412902	0.8673	RTCA	ENSG00000137996	735	6.17766e-10	0.882244	3.65226e-11	0.052093	0.0656629	-1	0.319728	0.23277	Microglia	eQTL	pvalue	0.00292098	7
chr6:135591392_136145479	AHI1	chr6	135591392	136145479	rs4896153	chr6:135833463	0.8708	MAP7	ENSG00000135525	320	1.46823e-07	0.910556	3.84583e-09	0.0237851	0.0656585	1	0.965625	1.06492	Inhibitory neurons	eQTL	pvalue	0.929881	2
chr6:135591392_136145479	AHI1	chr6	135591392	136145479	rs4896153	chr6:135833463	0.8708	SGK1	ENSG00000118515	32	0.0119161	0.920074	3.09678e-05	0.00232544	0.0656533	-1	0.1875	0.562518	Microglia	eQTL	pvalue	0.986448	3
chr11:14076321_14885062	RRAS2	chr11	14076321	14885062	rs61884005	chr11:14402930	1.1436	BTBD10	ENSG00000148925	665	0.0411013	0.826055	0.00318786	0.0640042	0.0656522	1	0.542857	1.05959	Endothelial cells	eQTL	pvalue	0.47732	4
chr6:135188731_135538639	MYB	chr6	135188731	135538639	rs2327586	chr6:135495226	1.1113	PDE7B	ENSG00000171408	548	0.000582262	0.8969	2.39616e-05	0.0368441	0.06565	1	0.279197	1.20123	Inhibitory neurons	eQTL	pvalue	0.946452	2
chr19:16444965_16814328	EPS15L1	chr19	16444965	16814328	rs58166386	chr19:16559421	1.095	CYP4F3	ENSG00000186529	389	0.0107189	0.892957	0.00036463	0.0303104	0.0656493	-1	0.285347	0.929648	Astrocytes	eQTL	pvalue	6.83108e-14	8
chr11:118462188_118773904	CXCR5	chr11	118462188	118773904	rs12365699	chr11:118743286	1.1546	ABCG4	ENSG00000172350	599	6.53195e-05	0.888546	3.36817e-06	0.0457519	0.0656334	1	0.564274	1.18699	Excitatory neurons	eQTL	pvalue	0.000455417	5
chr11:60760530_60835043	CD6	chr11	60760530	60835043	rs4939490	chr11:60793651	1.1464	DDB1	ENSG00000167986	186	1.59041e-09	0.919576	2.5696e-11	0.0147918	0.065632	1	0.430108	1.34509	Oligodendrocytes	eQTL	pvalue	0.999992	1
chr1:160698276_160925186	SLAMF7	chr1	160698276	160925186	rs983494	chr1:160703965	1.1061	UFC1	ENSG00000143222	455	0.0493251	0.850356	0.00190554	0.0327855	0.0656283	-1	0.501099	0.789687	Microglia	eQTL	pvalue	0.0899542	5
chr14:69165341_69314956	ZFP36L1	chr14	69165341	69314956	rs12434551	chr14:69253364	1.1095	ERH	ENSG00000100632	398	4.96776e-05	0.90043	1.8734e-06	0.0338907	0.0656276	-1	0.366834	0.688605	Inhibitory neurons	eQTL	pvalue	0.84606	3
chr1:212844162_213056427	BATF3	chr1	212844162	213056427	rs9308424	chr1:212877776	0.9128	FLVCR1	ENSG00000162769	555	0.393846	0.420307	0.0581882	0.062032	0.065627	1	0.861261	1.12286	Astrocytes	eQTL	pvalue	0.000373086	4
chr19:16444965_16814328	EPS15L1	chr19	16444965	16814328	rs58166386	chr19:16559421	1.095	CYP4F11	ENSG00000171903	498	0.0105747	0.881023	0.000508139	0.0422698	0.0656248	-1	0.534137	0.903593	Astrocytes	eQTL	pvalue	8.07506e-15	9
chr11:95336816_95593575	FAM76B	chr11	95336816	95593575	rs56095240	chr11:95421830	0.8885	MTMR2	ENSG00000087053	433	0.605951	0.287676	0.0276772	0.0130741	0.0656219	1	0.438799	1.06399	Excitatory neurons	eQTL	pvalue	0.212769	4
chr1:85416840_86010196	BCL10	chr1	85416840	86010196	rs35486093	chr1:85729820	0.8357	C1orf52	ENSG00000162642	1274	1.30277e-05	0.83973	1.4692e-06	0.0946347	0.0656212	1	0.757457	1.03516	Microglia	eQTL	pvalue	0.359077	7
chr5:176525029_176837504	RGS14	chr5	176525029	176837504	rs67111717	chr5:176790162	1.1003	PRELID1	ENSG00000169230	282	0.0364569	0.878527	0.000775393	0.0186195	0.0656208	1	0.255319	1.59589	Oligodendrocytes	eQTL	pvalue	0.865364	4
chr19:16444965_16814328	EPS15L1	chr19	16444965	16814328	rs58166386	chr19:16559421	1.095	USE1	ENSG00000053501	498	0.0106369	0.886206	0.000445979	0.037091	0.0656202	-1	0.343373	0.618536	Pericytes	eQTL	pvalue	0.0148417	6
chr11:65354926_66061233	TSGA10IP	chr11	65354926	66061233	rs531612	chr11:65705432	0.9155	RAB1B	ENSG00000174903	966	0.00358567	0.863552	0.000278324	0.0669643	0.0656196	1	0.404762	1.09162	Pericytes	eQTL	pvalue	0.751684	2
chr7:37359204_37459644	ELMO1	chr7	37359204	37459644	rs60600003	chr7:37382465	0.8747	ELMO1	ENSG00000155849	372	0.0431349	0.860381	0.0014767	0.0293891	0.0656178	-1	0.403226	0.761667	Endothelial cells	eQTL	pvalue	0.993001	2
chr3:169388322_169601046	LRRIQ4	chr3	169388322	169601046	rs10936602	chr3:169536637	1.1145	PRKCI	ENSG00000163558	226	0.00120755	0.918236	1.97072e-05	0.01492	0.0656171	-1	0.159292	0.442741	Oligodendrocytes	eQTL	pvalue	0.253553	3
chr19:18164862_18409068	MPV17L2	chr19	18164862	18409068	rs4808760	chr19:18301979	0.8741	SSBP4	ENSG00000130511	607	7.88249e-08	0.847221	8.11661e-09	0.0871728	0.0656061	1	0.627677	1.13033	Astrocytes	eQTL	pvalue	0.961659	3
chr19:49738081_49925208	CD37	chr19	49738081	49925208	rs1465697	chr19:49837246	0.8831	HSD17B14	ENSG00000087076	374	6.71392e-06	0.910803	1.7435e-07	0.0235866	0.0656031	-1	0.0989305	0.726623	Excitatory neurons	eQTL	pvalue	0.00137252	9
chr16:1041953_1105201	SOX8	chr16	1041953	1105201	rs405343	chr16:1067832	0.8884	MPG	ENSG00000103152	209	0.00336847	0.916049	5.51649e-05	0.0149364	0.0655912	-1	0.54067	0.477919	Excitatory neurons	eQTL	pvalue	4.23695e-09	9
chr19:18164862_18409068	MPV17L2	chr19	18164862	18409068	rs4808760	chr19:18301979	0.8741	AC010618.4	ENSG00000269439	607	8.30341e-08	0.892462	3.90911e-09	0.0419501	0.0655874	1	0.693575	1.32739	Astrocytes	eQTL	pvalue	NA	NA
chr1:85609016_85939177	SYDE2	chr1	85609016	85939177	rs11161550	chr1:85682020	0.9597	C1orf52	ENSG00000162642	731	1.2968e-05	0.835877	1.5295e-06	0.0985217	0.0655872	-1	0.540356	0.850581	Pericytes	eQTL	pvalue	0.359077	7
chr1:157481253_157815203	FCRL3	chr1	157481253	157815203	rs2317231	chr1:157686337	1.1058	BCAN	ENSG00000132692	347	0.00273537	0.907973	7.14145e-05	0.0236396	0.0655804	-1	0.43804	0.336211	Excitatory neurons	eQTL	pvalue	0.00361212	4
chr19:49738081_49925208	CD37	chr19	49738081	49925208	rs1465697	chr19:49837246	0.8831	BCAT2	ENSG00000105552	374	6.60772e-06	0.896397	2.80746e-07	0.0380201	0.0655763	1	0.762032	1.22613	Inhibitory neurons	eQTL	pvalue	1.71339e-11	7
chr16:1041953_1105201	SOX8	chr16	1041953	1105201	rs405343	chr16:1067832	0.8884	FBXL16	ENSG00000127585	209	0.00336304	0.914573	6.06506e-05	0.0164282	0.0655753	1	0.167464	1.38918	OPCs / COPs	eQTL	pvalue	0.951557	2
chr3:121334409_121729409	IQCB1	chr3	121334409	121729409	rs2331964	chr3:121542898	1.1042	PARP9	ENSG00000138496	867	8.17386e-05	0.864462	6.6133e-06	0.0698762	0.0655739	-1	0.409458	0.482304	Microglia	eQTL	pvalue	5.14044e-06	5
chr1:85416840_86010196	BCL10	chr1	85416840	86010196	rs35486093	chr1:85729820	0.8357	SSX2IP	ENSG00000117155	1274	1.28002e-05	0.825062	1.6975e-06	0.109351	0.0655731	1	0.579278	1.31279	Pericytes	eQTL	pvalue	0.000829859	5
chr11:118447156_118807735	CXCR5	chr11	118447156	118807735	rs6589706	chr11:118747813	1.088	TMEM25	ENSG00000149582	648	6.55365e-05	0.891558	3.15101e-06	0.0428008	0.0655724	-1	0.345679	0.625115	Astrocytes	eQTL	pvalue	0.000421369	9
chr1:101212872_101621089	EXTL2	chr1	101212872	101621089	rs74449127	chr1:101290432	1.2177	RTCA	ENSG00000137996	637	6.15758e-10	0.879376	3.85946e-11	0.0550522	0.0655715	-1	0.591837	0.849235	Astrocytes	eQTL	pvalue	0.00292098	7
chr16:85964563_86021505	IRF8	chr16	85964563	86021505	rs35703946	chr16:86021505	1.1883	KIAA0513	ENSG00000135709	272	0.00141418	0.913204	3.0733e-05	0.0197802	0.0655704	-1	0.544118	0.938292	Microglia	eQTL	pvalue	0.0758306	3
chr20:44594575_44782428	CD40	chr20	44594575	44782428	rs6032662	chr20:44734310	1.1432	ELMO2	ENSG00000062598	317	3.70045e-08	0.911354	9.39765e-10	0.0230792	0.0655666	-1	0.40694	0.761213	Oligodendrocytes	eQTL	pvalue	0.000350882	3
chr11:14376802_15361047	PDE3B	chr11	14376802	15361047	.	chr11:14868316	0.7068	RRAS2	ENSG00000133818	1266	0.0412989	0.805685	0.00426722	0.0831821	0.0655664	-1	0.665087	0.955742	Pericytes	eQTL	pvalue	0.674254	1
chr2:112423188_113109590	MERTK	chr2	112423188	113109590	rs57116599	chr2:112770799	0.8869	BCL2L11	ENSG00000153094	769	0.000203449	0.880344	1.24672e-05	0.0538812	0.0655589	1	0.646294	1.18193	Endothelial cells	eQTL	pvalue	0.950823	2
chr19:47540310_47753426	SAE1	chr19	47540310	47753426	rs11083862	chr19:47638539	1.106	AC007785.1	ENSG00000267922	75	0.18715	0.741022	0.00127794	0.00499445	0.0655553	-1	0.0533333	0.599837	Astrocytes	eQTL	pvalue	NA	NA
chr19:18164862_18409068	MPV17L2	chr19	18164862	18409068	rs4808760	chr19:18301979	0.8741	OCEL1	ENSG00000099330	395	8.48144e-08	0.902416	3.01679e-09	0.0320327	0.0655515	-1	0.331646	0.690842	Excitatory neurons	eQTL	pvalue	0.000144705	7
chr11:14376802_15361047	PDE3B	chr11	14376802	15361047	.	chr11:14868316	0.7068	FAR1	ENSG00000197601	312	0.0445453	0.867685	0.001089	0.0211468	0.0655337	-1	0.432692	0.840128	Inhibitory neurons	eQTL	pvalue	0.879567	2
chr5:176525029_176837504	RGS14	chr5	176525029	176837504	rs67111717	chr5:176790162	1.1003	CLTB	ENSG00000175416	282	0.0363418	0.875754	0.000894366	0.0214866	0.0655237	1	0.641844	1.24349	Oligodendrocytes	eQTL	pvalue	0.115492	4
chr1:85416840_86010196	BCL10	chr1	85416840	86010196	rs35486093	chr1:85729820	0.8357	CTBS	ENSG00000117151	1274	1.26628e-05	0.816209	1.83563e-06	0.118254	0.0655233	1	0.458399	1.15733	Pericytes	eQTL	pvalue	2.00761e-07	7
chr19:47540310_47753426	SAE1	chr19	47540310	47753426	rs11083862	chr19:47638539	1.106	AC008755.1	ENSG00000130749	188	0.00144331	0.919003	2.21051e-05	0.0140095	0.0655226	1	0.606383	1.28238	Oligodendrocytes	eQTL	pvalue	NA	1
chr17:73033162_73583027	GRB2	chr17	73033162	73583027	rs9900529	chr17:73335776	1.0994	TRIM65	ENSG00000141569	1024	0.0271412	0.837737	0.00218622	0.0674142	0.0655213	1	0.642578	1.14881	OPCs / COPs	eQTL	pvalue	2.48169e-09	10
chr14:52228101_52368559	GNG2	chr14	52228101	52368559	rs11852059	chr14:52306091	0.908	STYX	ENSG00000198252	386	0.0679775	0.840261	0.00196891	0.0242719	0.0655211	-1	0.546632	0.964377	Endothelial cells	eQTL	pvalue	0.972069	3
chr1:160162872_160430469	VANGL2	chr1	160162872	160430469	rs3737798	chr1:160389984	1.0911	SDHC	ENSG00000143252	222	0.0476247	0.868182	0.000974506	0.0176994	0.0655196	-1	0.752252	0.993167	Astrocytes	eQTL	pvalue	0.09542	8
chr7:26663520_27203139	HOXA1	chr7	26663520	27203139	rs10951154	chr7:27135314	0.9187	SKAP2	ENSG00000005020	926	0.342033	0.290558	0.163266	0.13863	0.0655135	1	0.917927	1.31605	Microglia	eQTL	pvalue	0.909797	4
chr12:6427052_6457062	TNFRSF1A	chr12	6427052	6457062	rs1800693	chr12:6440009	0.8808	PTMS	ENSG00000159335	40	1.38748e-07	0.931483	4.58061e-10	0.00300967	0.0655076	1	0.675	2.10446	Excitatory neurons	eQTL	pvalue	0.778968	6
chr11:118617158_118947933	BCL9L	chr11	118617158	118947933	rs149114341	chr11:118783424	1.3559	NECTIN1	ENSG00000110400	571	7.13221e-05	0.892135	3.38557e-06	0.042283	0.0655076	-1	0.548161	0.767775	Oligodendrocytes	eQTL	pvalue	NA	3
chr11:14376802_15361047	PDE3B	chr11	14376802	15361047	.	chr11:14868316	0.7068	CYP2R1	ENSG00000186104	1266	0.0401152	0.782593	0.00545392	0.106333	0.0655055	-1	0.448657	0.851216	Microglia	eQTL	pvalue	3.05145e-09	7
chr19:49738081_49925208	CD37	chr19	49738081	49925208	rs1465697	chr19:49837246	0.8831	TBC1D17	ENSG00000104946	374	6.7206e-06	0.91171	1.68394e-07	0.0227787	0.0655048	-1	0.254011	0.409847	Pericytes	eQTL	pvalue	1.12032e-12	7
chr12:123192738_124002762	PITPNM2	chr12	123192738	124002762	rs7975763	chr12:123604053	0.886	B3GNT4	ENSG00000176383	406	0.000399436	0.897206	1.64462e-05	0.0368758	0.0655019	1	0.418719	1.06686	Excitatory neurons	eQTL	pvalue	3.9367e-06	9
chr22:50935082_51045816	ODF3B	chr22	50935082	51045816	rs140522	chr22:50971266	0.8953	MLC1	ENSG00000100427	283	0.000153909	0.912213	3.74579e-06	0.0221357	0.065494	1	0.685512	2.11315	Endothelial cells	eQTL	pvalue	5.02796e-05	7
chr12:6427052_6457062	TNFRSF1A	chr12	6427052	6457062	rs1800693	chr12:6440009	0.8808	C12orf57	ENSG00000111678	40	1.38828e-07	0.932016	3.80674e-10	0.00249015	0.0654933	1	0.525	24.7534	Excitatory neurons	eQTL	pvalue	0.0603361	10
chr17:73033162_73583027	GRB2	chr17	73033162	73583027	rs9900529	chr17:73335776	1.0994	SLC9A3R1	ENSG00000109062	1024	0.0270441	0.834738	0.00228442	0.0704452	0.0654882	-1	0.682617	0.820694	Endothelial cells	eQTL	pvalue	6.35974e-05	7
chr16:1041953_1105201	SOX8	chr16	1041953	1105201	rs405343	chr16:1067832	0.8884	MAPK8IP3	ENSG00000138834	209	0.00336836	0.916018	5.5717e-05	0.0150867	0.065471	1	0.248804	1.1164	Oligodendrocytes	eQTL	pvalue	1	1
chr14:103015542_103459588	TRAF3	chr14	103015542	103459588	rs12588969	chr14:103230758	0.9148	RCOR1	ENSG00000089902	564	0.000228917	0.893494	1.04691e-05	0.0407969	0.0654696	-1	0.278369	0.873691	Pericytes	eQTL	pvalue	0.994043	1
chr3:121334409_121729409	IQCB1	chr3	121334409	121729409	rs2331964	chr3:121542898	1.1042	SLC15A2	ENSG00000163406	867	7.06964e-05	0.74768	1.76653e-05	0.186762	0.0654695	-1	0.4406	0.746696	Excitatory neurons	eQTL	pvalue	1.50275e-10	6
chr3:159485268_159713078	IL12A	chr3	159485268	159713078	rs1014486	chr3:159691112	1.1108	KPNA4	ENSG00000186432	446	8.46773e-05	0.897692	3.47302e-06	0.0367531	0.0654672	1	0.461883	1.30602	Pericytes	eQTL	pvalue	0.998181	1
chr1:160698276_160925186	SLAMF7	chr1	160698276	160925186	rs983494	chr1:160703965	1.1061	NDUFS2	ENSG00000158864	455	0.0495867	0.854865	0.00165286	0.0284295	0.065466	1	0.782418	1.33762	Oligodendrocytes	eQTL	pvalue	0.997735	3
chr1:92929865_93512762	DIPK1A	chr1	92929865	93512762	rs1415069	chr1:93426869	0.9313	TGFBR3	ENSG00000069702	656	3.0668e-10	0.890364	1.52368e-11	0.0441705	0.0654653	1	0.86128	1.20118	Excitatory neurons	eQTL	pvalue	0.0110548	3
chr16:1041953_1105201	SOX8	chr16	1041953	1105201	rs405343	chr16:1067832	0.8884	CIAO3	ENSG00000103245	209	0.00335827	0.913276	6.58281e-05	0.0178363	0.0654639	-1	0.291866	0.817366	OPCs / COPs	eQTL	pvalue	NA	6
chr20:44594575_44782428	CD40	chr20	44594575	44782428	rs6032662	chr20:44734310	1.1432	TP53TG5	ENSG00000124251	317	3.6695e-08	0.903732	1.25343e-09	0.0308041	0.0654638	1	0.533123	1.27737	Pericytes	eQTL	pvalue	3.30244e-06	8
chr10:94171083_94501355	HHEX	chr10	94171083	94501355	rs1112718	chr10:94479107	1.1114	BTAF1	ENSG00000095564	426	8.51269e-05	0.90168	3.10027e-06	0.0327732	0.0654584	-1	0.246479	0.869593	Astrocytes	eQTL	pvalue	1	1
chr17:43279320_43781083	MAP3K14	chr17	43279320	43781083	rs7222450	chr17:43407670	1.1034	DCAKD	ENSG00000172992	718	0.0141814	0.85295	0.00110353	0.0663069	0.0654579	1	0.17688	1.08175	Pericytes	eQTL	pvalue	0.0293861	6
chr20:62214158_62483911	SLC2A4RG	chr20	62214158	62483911	rs6742	chr20:62374441	1.1727	COL9A3	ENSG00000092758	693	0.0247457	0.8629	0.00130967	0.0456037	0.0654413	-1	0.366522	0.857673	OPCs / COPs	eQTL	pvalue	3.24917e-05	4
chr19:47540310_47753426	SAE1	chr19	47540310	47753426	rs11083862	chr19:47638539	1.106	LIG1	ENSG00000105486	70	0.130648	0.798956	0.00070604	0.00425224	0.0654381	1	0.742857	3.2868	Inhibitory neurons	eQTL	pvalue	0.0177051	3
chr3:101645933_101805935	ZPLD1	chr3	101645933	101805935	rs4325907	chr3:101749022	0.9055	ZBTB11	ENSG00000066422	440	0.000358693	0.902694	1.2543e-05	0.0315005	0.0654343	-1	0.390909	0.976541	Inhibitory neurons	eQTL	pvalue	0.269451	3
chr14:75945376_76028941	BATF	chr14	75945376	76028941	rs34695601	chr14:76014298	1.1157	ERG28	ENSG00000133935	167	0.0122847	0.907126	0.000203378	0.0149524	0.0654335	1	0.54491	1.8596	Excitatory neurons	eQTL	pvalue	NA	5
chr19:10423338_10625953	KEAP1	chr19	10423338	10625953	rs28834106	chr19:10592144	1.1381	ZNF121	ENSG00000197961	409	2.55881e-05	0.887065	1.37151e-06	0.0474809	0.0654268	1	0.491443	1.06411	Microglia	eQTL	pvalue	0.724859	9
chr20:62214158_62483911	SLC2A4RG	chr20	62214158	62483911	rs6742	chr20:62374441	1.1727	EEF1A2	ENSG00000101210	812	0.0229779	0.833144	0.00210739	0.0763451	0.0654253	1	0.687192	1.31093	Oligodendrocytes	eQTL	pvalue	0.964131	1
chr16:11020235_11325215	CLEC16A	chr16	11020235	11325215	rs6498163	chr16:11213951	0.8293	SNX29	ENSG00000048471	630	5.88127e-19	0.8835	3.40461e-20	0.0510795	0.0654204	1	0.65873	2.18305	Inhibitory neurons	eQTL	pvalue	1.78493e-06	4
chr19:6615889_6693163	TNFSF14	chr19	6615889	6693163	rs1077667	chr19:6668972	1.164	DENND1C	ENSG00000205744	308	4.40073e-07	0.889015	2.25885e-08	0.0455668	0.065418	-1	0.561688	0.862719	Microglia	eQTL	pvalue	0.036006	4
chr19:10744807_11274530	SMARCA4	chr19	10744807	11274530	rs12609500	chr19:11173928	1.0997	DNMT1	ENSG00000130816	784	0.0251148	0.855166	0.00155112	0.0527506	0.0654174	-1	0.508929	0.964436	Microglia	eQTL	pvalue	1	1
chr9:100551768_100895720	TRIM14	chr9	100551768	100895720	rs7855251	chr9:100868189	1.1164	TSTD2	ENSG00000136925	553	0.0111651	0.88635	0.00046194	0.0366062	0.0654164	1	0.528029	1.25918	Pericytes	eQTL	pvalue	1.62946e-06	7
chr11:118000454_118904452	PHLDB1	chr11	118000454	118904452	rs34026809	chr11:118480695	0.8643	NECTIN1	ENSG00000110400	566	6.56649e-05	0.893242	3.03904e-06	0.0412747	0.0654148	-1	0.556537	0.767775	Oligodendrocytes	eQTL	pvalue	NA	3
chr16:11020235_11325362	CLEC16A	chr16	11020235	11325362	rs2286974	chr16:11114512	0.8477	SNX29	ENSG00000048471	632	5.88063e-19	0.883405	3.41139e-20	0.0511815	0.0654133	1	0.658228	2.18305	Inhibitory neurons	eQTL	pvalue	1.78493e-06	4
chr3:119102250_119275236	TIMMDC1	chr3	119102250	119275236	rs9843355	chr3:119228508	1.1432	GPR156	ENSG00000175697	390	3.58056e-05	0.888389	1.86312e-06	0.0461613	0.0654122	-1	0.505128	0.900689	Astrocytes	eQTL	pvalue	3.67918e-07	6
chr16:1041953_1105201	SOX8	chr16	1041953	1105201	rs405343	chr16:1067832	0.8884	MCRIP2	ENSG00000172366	209	0.0033726	0.917173	5.1723e-05	0.0140006	0.065402	-1	0.727273	0.862204	Astrocytes	eQTL	pvalue	NA	6
chr11:118447156_118807735	CXCR5	chr11	118447156	118807735	rs6589706	chr11:118747813	1.088	ABCG4	ENSG00000172350	648	6.50809e-05	0.885361	3.61935e-06	0.0491722	0.0653986	1	0.57716	1.18699	Excitatory neurons	eQTL	pvalue	0.000455417	5
chr18:56206955_56320360	ALPK2	chr18	56206955	56320360	rs4940730	chr18:56269737	1.0254	MALT1	ENSG00000172175	250	0.0121968	0.898109	0.000326412	0.0239699	0.0653981	1	0.376	1.1758	Astrocytes	eQTL	pvalue	0.994145	2
chr7:138679553_138742981	ZC3HAV1	chr7	138679553	138742981	rs10271373	chr7:138729795	0.9316	CLEC2L	ENSG00000236279	137	0.388745	0.53059	0.00648318	0.00878336	0.0653979	-1	0.956204	0.985979	Excitatory neurons	eQTL	pvalue	0.0175944	7
chr19:16444965_16814328	EPS15L1	chr19	16444965	16814328	rs58166386	chr19:16559421	1.095	NR2F6	ENSG00000160113	498	0.0105444	0.878501	0.000541308	0.0450334	0.0653796	1	0.293173	1.44661	Pericytes	eQTL	pvalue	0.152636	4
chr2:231046312_231217225	SP140	chr2	231046312	231217225	rs35540610	chr2:231121829	1.1447	PID1	ENSG00000153823	251	7.13919e-07	0.914815	1.55091e-08	0.019808	0.065376	1	0.749004	2.3419	Excitatory neurons	eQTL	pvalue	0.403719	7
chr1:2407781_2779397	PRXL2B	chr1	2407781	2779397	rs6670198	chr1:2520527	0.865	MEGF6	ENSG00000162591	165	3.22669e-11	0.921845	4.49686e-13	0.0127819	0.0653736	-1	0.151515	0.316993	Endothelial cells	eQTL	pvalue	4.42421e-15	5
chr14:69165341_69314956	ZFP36L1	chr14	69165341	69314956	rs12434551	chr14:69253364	1.1095	ZFYVE26	ENSG00000072121	318	4.99389e-05	0.904232	1.67958e-06	0.0303463	0.0653702	-1	0.292453	0.835204	Pericytes	eQTL	pvalue	1.03845e-11	4
chr10:6038478_6185310	IL2RA	chr10	6038478	6185310	rs11256593	chr10:6117322	1.2048	RBM17	ENSG00000134453	366	1.30144e-20	0.905426	4.2073e-22	0.0292053	0.0653691	-1	0.584699	0.660209	Excitatory neurons	eQTL	pvalue	0.998602	1
chr11:65354926_66061233	TSGA10IP	chr11	65354926	66061233	rs531612	chr11:65705432	0.9155	YIF1A	ENSG00000174851	966	0.00355413	0.855957	0.000310919	0.0748144	0.0653638	-1	0.412008	0.783388	Endothelial cells	eQTL	pvalue	2.08232e-09	9
chr16:1041953_1105201	SOX8	chr16	1041953	1105201	rs405343	chr16:1067832	0.8884	RAB11FIP3	ENSG00000090565	209	0.0033633	0.914644	6.11678e-05	0.0165691	0.0653626	-1	0.631579	0.66608	Oligodendrocytes	eQTL	pvalue	0.996243	1
chr6:137679234_138285603	TNFAIP3	chr6	137679234	138285603	rs17780048	chr6:138179146	1.254	CCDC28A	ENSG00000024862	266	0.00932954	0.907263	0.000184344	0.0178614	0.0653618	-1	0.428571	0.910638	Pericytes	eQTL	pvalue	1.49778e-05	9
chr5:35728440_36153781	IL7R	chr5	35728440	36153781	rs10063294	chr5:35877505	0.9057	RANBP3L	ENSG00000164188	862	7.7865e-05	0.858552	6.89879e-06	0.0760018	0.0653613	1	0.395592	1.08414	Endothelial cells	eQTL	pvalue	1.13183e-10	7
chr19:16444965_16814328	EPS15L1	chr19	16444965	16814328	rs58166386	chr19:16559421	1.095	WIZ	ENSG00000011451	102	0.0141079	0.913141	0.000113428	0.00727629	0.065361	-1	0.137255	0.485791	Pericytes	eQTL	pvalue	0.99894	1
chr15:79125587_79260741	RASGRF1	chr15	79125587	79260741	rs62013236	chr15:79247482	1.1334	RASGRF1	ENSG00000058335	318	0.0582202	0.85428	0.00141729	0.0207309	0.0653512	1	0.531447	1.64309	Oligodendrocytes	eQTL	pvalue	0.999614	1
chr19:49738081_49925208	CD37	chr19	49738081	49925208	rs1465697	chr19:49837246	0.8831	PRMT1	ENSG00000126457	374	6.50661e-06	0.88268	3.8353e-07	0.051964	0.0653491	-1	0.0668449	0.508621	Inhibitory neurons	eQTL	pvalue	0.993588	1
chr16:85964563_86021505	IRF8	chr16	85964563	86021505	rs35703946	chr16:86021505	1.1883	EMC8	ENSG00000131148	272	0.00141014	0.910593	3.51246e-05	0.0226163	0.065345	1	0.617647	1.01227	Excitatory neurons	eQTL	pvalue	0.259008	3
chr9:100551768_100895720	TRIM14	chr9	100551768	100895720	rs7855251	chr9:100868189	1.1164	CCDC180	ENSG00000197816	553	0.0111628	0.886173	0.000465085	0.0368559	0.065343	-1	0.345389	0.919628	Oligodendrocytes	eQTL	pvalue	5.35202e-22	6
chr19:49738081_49925208	CD37	chr19	49738081	49925208	rs1465697	chr19:49837246	0.8831	SCAF1	ENSG00000126461	374	6.67653e-06	0.905731	2.13668e-07	0.0289207	0.0653414	1	0.585561	1.54813	Endothelial cells	eQTL	pvalue	0.998788	1
chr16:1041953_1105201	SOX8	chr16	1041953	1105201	rs405343	chr16:1067832	0.8884	RAB11FIP3	ENSG00000090565	209	0.00337191	0.916983	5.26621e-05	0.014256	0.0653359	1	0.550239	1.52371	Pericytes	eQTL	pvalue	0.996243	1
chr15:90831146_91201561	ZNF774	chr15	90831146	91201561	rs6496663	chr15:90887584	0.9043	CRTC3	ENSG00000140577	939	0.00384251	0.861568	0.00030779	0.0689474	0.0653348	-1	0.29819	0.871889	Endothelial cells	eQTL	pvalue	0.98393	2
chr20:62214158_62483911	SLC2A4RG	chr20	62214158	62483911	rs6742	chr20:62374441	1.1727	PCMTD2	ENSG00000203880	812	0.0233948	0.848258	0.00169298	0.0613194	0.0653348	-1	0.508621	0.993242	Endothelial cells	eQTL	pvalue	0.0123298	5
chr6:137679234_138285603	TNFAIP3	chr6	137679234	138285603	rs17780048	chr6:138179146	1.254	NHSL1	ENSG00000135540	367	0.00924842	0.89975	0.000261831	0.0254074	0.0653323	1	0.457766	1.17132	Endothelial cells	eQTL	pvalue	NA	2
chr14:75945376_76028941	BATF	chr14	75945376	76028941	rs34695601	chr14:76014298	1.1157	IFT43	ENSG00000119650	167	0.0122987	0.908157	0.000190773	0.0140217	0.0653317	-1	0.736527	0.998365	OPCs / COPs	eQTL	pvalue	4.37842e-07	9
chr11:118000454_118904452	PHLDB1	chr11	118000454	118904452	rs34026809	chr11:118480695	0.8643	VPS11	ENSG00000160695	1504	6.11079e-05	0.831358	7.59353e-06	0.103243	0.0653309	1	0.472074	1.20133	Astrocytes	eQTL	pvalue	0.223659	3
chr16:1041953_1105201	SOX8	chr16	1041953	1105201	rs405343	chr16:1067832	0.8884	RPS2	ENSG00000140988	209	0.00336325	0.91463	6.1352e-05	0.0166192	0.0653263	1	0.741627	1.70781	OPCs / COPs	eQTL	pvalue	0.236872	3
chr1:2407781_2779397	PRXL2B	chr1	2407781	2779397	rs6670198	chr1:2520527	0.865	TNFRSF14	ENSG00000157873	388	1.25769e-11	0.909402	3.50404e-13	0.0252715	0.0653261	-1	0.301546	0.635065	Microglia	eQTL	pvalue	0.819999	3
chr16:1041953_1105201	SOX8	chr16	1041953	1105201	rs405343	chr16:1067832	0.8884	STUB1	ENSG00000103266	209	0.00337129	0.916815	5.33248e-05	0.0144363	0.0653246	-1	0.320574	0.933693	Inhibitory neurons	eQTL	pvalue	0.0425339	4
chr20:44594575_44782428	CD40	chr20	44594575	44782428	rs6032662	chr20:44734310	1.1432	SNX21	ENSG00000124104	317	3.65175e-08	0.899362	1.43665e-09	0.0353168	0.0653215	-1	0.350158	0.822504	Astrocytes	eQTL	pvalue	0.020814	8
chr10:75154043_75706194	PLAU	chr10	75154043	75706194	rs17741873	chr10:75653800	1.0931	ECD	ENSG00000122882	387	0.441733	0.455942	0.0182448	0.0187664	0.0653128	-1	0.242894	0.722706	Inhibitory neurons	eQTL	pvalue	1.14934e-09	6
chr5:133418739_133782153	TCF7	chr5	133418739	133782153	rs244656	chr5:133449827	1.1168	C5orf15	ENSG00000113583	484	0.17499	0.724254	0.00691103	0.0285383	0.0653071	-1	0.0516529	0.719102	Pericytes	eQTL	pvalue	0.0159999	7
chr22:22017142_22349088	MAPK1	chr22	22017142	22349088	rs9610458	chr22:22205353	1.121	LZTR1	ENSG00000099949	494	8.73406e-07	0.900649	3.30775e-08	0.0340439	0.0653062	1	0.755061	3.0936	Astrocytes	eQTL	pvalue	3.38323e-52	10
chr17:34665281_34997201	ZNHIT3	chr17	34665281	34997201	rs4796224	chr17:34842521	0.9181	ZNHIT3	ENSG00000273611	145	0.0268619	0.89344	0.000422083	0.0139734	0.0653023	1	0.351724	1.14642	OPCs / COPs	eQTL	pvalue	1.21466e-05	NA
chr11:46876450_47860184	MYBPC3	chr11	46876450	47860184	rs2269434	chr11:47360412	0.9175	DGKZ	ENSG00000149091	539	0.0309606	0.819083	0.00308571	0.0815693	0.0653016	1	0.825603	1.2927	Endothelial cells	eQTL	pvalue	0.998143	2
chr11:118462188_118773904	CXCR5	chr11	118462188	118773904	rs12365699	chr11:118743286	1.1546	RPS25	ENSG00000118181	599	6.57721e-05	0.894703	2.93995e-06	0.0399271	0.0653009	-1	0.265442	0.424445	Oligodendrocytes	eQTL	pvalue	0.809687	3
chr11:118000454_118904452	PHLDB1	chr11	118000454	118904452	rs34026809	chr11:118480695	0.8643	SLC37A4	ENSG00000137700	1504	6.00621e-05	0.81713	8.6416e-06	0.117502	0.0652995	-1	0.477394	0.782641	Excitatory neurons	eQTL	pvalue	0.000674732	5
chr7:37359204_37459644	ELMO1	chr7	37359204	37459644	rs60600003	chr7:37382465	0.8747	ELMO1	ENSG00000155849	372	0.0431611	0.860904	0.00146575	0.029171	0.0652981	-1	0.293011	0.982156	Oligodendrocytes	eQTL	pvalue	0.993001	2
chr16:85964563_86021505	IRF8	chr16	85964563	86021505	rs35703946	chr16:86021505	1.1883	GSE1	ENSG00000131149	272	0.00140998	0.910491	3.53568e-05	0.0227663	0.0652969	1	0.426471	1.37422	Excitatory neurons	eQTL	pvalue	NA	1
chr17:73033162_73583027	GRB2	chr17	73033162	73583027	rs9900529	chr17:73335776	1.0994	RECQL5	ENSG00000108469	1024	0.0266296	0.821945	0.0027049	0.0834237	0.0652968	-1	0.358398	0.696597	Astrocytes	eQTL	pvalue	3.0094e-07	6
chr16:85964563_86021505	IRF8	chr16	85964563	86021505	rs35703946	chr16:86021505	1.1883	GSE1	ENSG00000131149	272	0.0014145	0.913409	3.08456e-05	0.0198532	0.0652929	-1	0.602941	0.637473	Pericytes	eQTL	pvalue	NA	1
chr1:157481253_157815203	FCRL3	chr1	157481253	157815203	rs2317231	chr1:157686337	1.1058	GPATCH4	ENSG00000160818	188	0.019902	0.899791	0.00032632	0.014688	0.0652922	1	0.659574	3.27285	Excitatory neurons	eQTL	pvalue	1.68776e-07	7
chr16:29841225_30438138	TBX6	chr16	29841225	30438138	rs3809627	chr16:30103160	0.9076	PPP4C	ENSG00000149923	408	0.00709227	0.898057	0.000232126	0.0293276	0.0652906	1	0.79902	1.60848	Microglia	eQTL	pvalue	0.759586	3
chr16:29841225_30438138	TBX6	chr16	29841225	30438138	rs3809627	chr16:30103160	0.9076	2001-09-01	ENSG00000180096	408	0.00661555	0.837692	0.000708909	0.0897002	0.0652834	-1	0.198529	0.680343	Inhibitory neurons	eQTL	pvalue	0.00293747	6
chr12:9445978_9939813	CLECL1	chr12	9445978	9939813	rs7977720	chr12:9866349	0.903	GABARAPL1	ENSG00000139112	1011	4.40411e-05	0.852959	4.22254e-06	0.0817141	0.0652789	1	0.540059	1.25304	Microglia	eQTL	pvalue	0.782335	3
chr12:57855180_58473351	OS9	chr12	57855180	58473351	rs701006	chr12:58106836	1.1206	PTGES3	ENSG00000110958	270	1.26872e-05	0.914449	2.82093e-07	0.020267	0.0652712	1	0.862963	6.08795	Microglia	eQTL	pvalue	0.871366	1
chr1:160698276_160925186	SLAMF7	chr1	160698276	160925186	rs983494	chr1:160703965	1.1061	UFC1	ENSG00000143222	455	0.0495073	0.853497	0.00174304	0.0299844	0.0652686	1	0.659341	1.33562	Oligodendrocytes	eQTL	pvalue	0.0899542	5
chr19:6615889_6693163	TNFSF14	chr19	6615889	6693163	rs1077667	chr19:6668972	1.164	KHSRP	ENSG00000088247	308	4.48932e-07	0.90691	1.38038e-08	0.0278205	0.0652686	-1	0.493506	0.797835	Astrocytes	eQTL	pvalue	0.999711	1
chr22:37251477_37323988	CSF2RB	chr22	37251477	37323988	rs5756405	chr22:37310954	1.0706	CARD10	ENSG00000100065	196	0.372311	0.542783	0.00801691	0.0116224	0.0652673	1	0.132653	1.03954	Endothelial cells	eQTL	pvalue	0.10892	3
chr11:118462188_118773904	CXCR5	chr11	118462188	118773904	rs12365699	chr11:118743286	1.1546	HINFP	ENSG00000172273	599	6.59817e-05	0.897555	2.73352e-06	0.0371191	0.0652577	-1	0.579299	0.918734	Inhibitory neurons	eQTL	pvalue	0.979629	3
chr2:68537842_68865032	PLEK	chr2	68537842	68865032	rs12622670	chr2:68646536	1.1127	APLF	ENSG00000169621	709	3.38673e-05	0.887727	1.79491e-06	0.0469827	0.0652551	1	0.530324	1.33853	Pericytes	eQTL	pvalue	1.1361e-17	9
chr11:46876450_47860184	MYBPC3	chr11	46876450	47860184	rs2269434	chr11:47360412	0.9175	ARFGAP2	ENSG00000149182	1156	0.0271899	0.811165	0.00312852	0.0932689	0.0652479	1	0.615917	1.57136	OPCs / COPs	eQTL	pvalue	0.562991	3
chr5:133827615_134321836	JADE2	chr5	133827615	134321836	rs2084007	chr5:133891282	1.0826	C5orf15	ENSG00000113583	360	0.114123	0.788177	0.00411413	0.0283486	0.065238	-1	0.2	0.969007	Oligodendrocytes	eQTL	pvalue	0.0159999	7
chr2:231046312_231217225	SP140	chr2	231046312	231217225	rs35540610	chr2:231121829	1.1447	PSMD1	ENSG00000173692	404	7.00153e-07	0.906686	2.17315e-08	0.0280766	0.0652365	-1	0.571782	0.898305	Inhibitory neurons	eQTL	pvalue	0.999999	1
chr19:10258259_10897760	TYK2	chr19	10258259	10897760	rs34536443	chr19:10463118	1.3037	ATG4D	ENSG00000130734	1151	2.40081e-05	0.832354	2.95515e-06	0.102389	0.0652301	1	0.703736	1.5165	Excitatory neurons	eQTL	pvalue	0.000323904	4
chr16:85964563_86021505	IRF8	chr16	85964563	86021505	rs35703946	chr16:86021505	1.1883	COX4I1	ENSG00000131143	272	0.00138291	0.893014	6.25274e-05	0.0403117	0.0652293	1	0.507353	2.51515	Excitatory neurons	eQTL	pvalue	0.722238	4
chr11:118617158_118947933	BCL9L	chr11	118617158	118947933	rs149114341	chr11:118783424	1.3559	ABCG4	ENSG00000172350	571	7.09367e-05	0.887314	3.79327e-06	0.047383	0.0652279	-1	0.418564	0.914096	Excitatory neurons	eQTL	pvalue	0.000455417	5
chr1:65155172_65679037	JAK1	chr1	65155172	65679037	rs72922276	chr1:65429319	1.1413	RAVER2	ENSG00000162437	874	0.168902	0.679938	0.0171118	0.0688209	0.0652279	1	0.432494	1.29778	Endothelial cells	eQTL	pvalue	1.85996e-06	5
chr1:200671993_201056749	INAVA	chr1	200671993	201056749	rs59655222	chr1:200875897	1.1311	NAV1	ENSG00000134369	762	2.81288e-06	0.880289	1.74298e-07	0.0544814	0.0652267	1	0.568241	1.24629	OPCs / COPs	eQTL	pvalue	1	1
chr6:6992891_7245458	RREB1	chr6	6992891	7245458	rs12211604	chr6:7100029	0.9111	SNRNP48	ENSG00000168566	476	0.0407951	0.856175	0.00172255	0.0360862	0.0652214	1	0.661765	1.4256	OPCs / COPs	eQTL	pvalue	7.93004e-05	7
chr1:101213532_101663312	SLC30A7	chr1	101213532	101663312	rs11578655	chr1:101412902	0.8673	EXTL2	ENSG00000162694	735	5.95365e-10	0.850253	5.92329e-11	0.0845264	0.0652208	-1	0.342857	0.221817	Astrocytes	eQTL	pvalue	3.15805e-05	6
chr1:85609016_85939177	SYDE2	chr1	85609016	85939177	rs11161550	chr1:85682020	0.9597	BCL10	ENSG00000142867	731	1.29617e-05	0.835476	1.54151e-06	0.0992964	0.0652134	1	0.481532	1.27009	Endothelial cells	eQTL	pvalue	0.118213	4
chr5:133418739_133782153	TCF7	chr5	133418739	133782153	rs244656	chr5:133449827	1.1168	FSTL4	ENSG00000053108	484	0.173842	0.719504	0.00807728	0.0333653	0.0652115	1	0.268595	9.19106	Excitatory neurons	eQTL	pvalue	0.981626	3
chr20:44594575_44782428	CD40	chr20	44594575	44782428	rs6032662	chr20:44734310	1.1432	SLC13A3	ENSG00000158296	317	3.69583e-08	0.910216	1.00084e-09	0.0245837	0.0652005	1	0.413249	1.62688	Oligodendrocytes	eQTL	pvalue	0.0532868	5
chr1:32347320_33034616	LCK	chr1	32347320	33034616	rs79979643	chr1:32738415	0.8736	KPNA6	ENSG00000025800	432	0.0876641	0.814274	0.00320048	0.0296627	0.0651983	1	0.835648	1.4267	Astrocytes	eQTL	pvalue	0.988828	1
chr3:100568229_101346033	IMPG2	chr3	100568229	101346033	rs111430408	chr3:100848597	1.1813	RPL24	ENSG00000114391	1748	0.137953	0.679514	0.0198126	0.0975257	0.0651949	-1	0.676201	0.819599	Pericytes	eQTL	pvalue	0.8643	3
chr17:37869878_38507250	NR1D1	chr17	37869878	38507250	rs883871	chr17:38252660	0.9009	THRA	ENSG00000126351	681	0.274433	0.592545	0.0214913	0.046338	0.0651921	-1	0.428781	0.940176	Pericytes	eQTL	pvalue	0.167007	3
chr16:11020235_11325215	CLEC16A	chr16	11020235	11325215	rs6498163	chr16:11213951	0.8293	RSL1D1	ENSG00000171490	739	5.8002e-19	0.871334	4.22983e-20	0.0634773	0.0651889	-1	0.201624	0.122245	Excitatory neurons	eQTL	pvalue	0.000364294	6
chr5:35728440_36153781	IL7R	chr5	35728440	36153781	rs10063294	chr5:35877505	0.9057	NADK2	ENSG00000152620	862	7.93461e-05	0.874883	5.43334e-06	0.0598437	0.0651885	-1	0.493039	0.881195	OPCs / COPs	eQTL	pvalue	0.907648	3
chr16:1041953_1105201	SOX8	chr16	1041953	1105201	rs405343	chr16:1067832	0.8884	WDR90	ENSG00000161996	209	0.00337565	0.918002	4.94626e-05	0.0133861	0.0651872	-1	0.330144	0.507599	Excitatory neurons	eQTL	pvalue	4.01806e-46	8
chr19:10423338_10625953	KEAP1	chr19	10423338	10625953	rs28834106	chr19:10592144	1.1381	PLPPR2	ENSG00000105520	297	2.63405e-05	0.913099	6.27567e-07	0.0216896	0.0651842	1	0.656566	2.08037	Endothelial cells	eQTL	pvalue	NA	1
chr16:11020235_11325362	CLEC16A	chr16	11020235	11325362	rs2286974	chr16:11114512	0.8477	RSL1D1	ENSG00000171490	741	5.79935e-19	0.871206	4.23896e-20	0.0636145	0.0651794	-1	0.202429	0.122245	Excitatory neurons	eQTL	pvalue	0.000364294	6
chr1:160698276_160925186	SLAMF7	chr1	160698276	160925186	rs983494	chr1:160703965	1.1061	PEA15	ENSG00000162734	455	0.0496292	0.855598	0.0016262	0.0279701	0.0651767	1	0.483516	1.68465	Oligodendrocytes	eQTL	pvalue	0.698679	3
chr20:62214158_62483911	SLC2A4RG	chr20	62214158	62483911	rs6742	chr20:62374441	1.1727	PPDPF	ENSG00000125534	812	0.0224689	0.814686	0.00262314	0.0950457	0.0651763	-1	0.555419	0.688417	Astrocytes	eQTL	pvalue	0.000225837	10
chr16:1041953_1105201	SOX8	chr16	1041953	1105201	rs405343	chr16:1067832	0.8884	GNPTG	ENSG00000090581	209	0.00336112	0.91405	6.4036e-05	0.0173493	0.0651757	-1	0.454545	0.923008	Pericytes	eQTL	pvalue	5.99622e-08	7
chr19:6615889_6693163	TNFSF14	chr19	6615889	6693163	rs1077667	chr19:6668972	1.164	ZNF358	ENSG00000198816	308	4.37592e-07	0.884002	2.51913e-08	0.050825	0.0651721	1	0.448052	1.30664	Excitatory neurons	eQTL	pvalue	0.867025	3
chr11:65354926_66061233	TSGA10IP	chr11	65354926	66061233	rs531612	chr11:65705432	0.9155	SF1	ENSG00000168066	300	0.106832	0.798699	0.00346434	0.0258351	0.06517	1	0.48	1.0591	Astrocytes	eQTL	pvalue	0.998855	1
chr16:85964563_86021505	IRF8	chr16	85964563	86021505	rs35703946	chr16:86021505	1.1883	MTHFSD	ENSG00000103248	272	0.00141504	0.913758	3.04985e-05	0.0196292	0.0651671	1	0.459559	1.27752	Excitatory neurons	eQTL	pvalue	3.7645e-09	9
chr17:37471330_38219005	IKZF3	chr17	37471330	38219005	rs9909593	chr17:37970149	0.9311	MIEN1	ENSG00000141741	995	0.292407	0.568363	0.025183	0.0488842	0.0651635	1	0.711558	1.43222	Oligodendrocytes	eQTL	pvalue	0.773017	4
chr7:2392233_2478020	CHST12	chr7	2392233	2478020	rs55858457	chr7:2443302	0.8931	MAFK	ENSG00000198517	146	0.00326765	0.922169	3.34248e-05	0.0093677	0.0651625	-1	0.609589	0.849263	Pericytes	eQTL	pvalue	0.557286	4
chr2:112425029_112642886	ANAPC1	chr2	112425029	112642886	rs71252597	chr2:112492986	0.8024	ZC3H8	ENSG00000144161	281	0.000381492	0.909762	1.03804e-05	0.0246896	0.0651567	1	0.854093	4.11238	Excitatory neurons	eQTL	pvalue	0.464854	3
chr16:1041953_1105201	SOX8	chr16	1041953	1105201	rs405343	chr16:1067832	0.8884	NME4	ENSG00000103202	209	0.00335485	0.912345	7.0385e-05	0.0190759	0.0651543	1	0.698565	1.13936	Inhibitory neurons	eQTL	pvalue	0.134066	9
chr11:118462188_118773904	CXCR5	chr11	118462188	118773904	rs12365699	chr11:118743286	1.1546	DDX6	ENSG00000110367	599	6.55153e-05	0.89121	3.20768e-06	0.0435692	0.0651522	1	0.584307	1.0956	Microglia	eQTL	pvalue	0.998986	1
chr11:118000454_118904452	PHLDB1	chr11	118000454	118904452	rs34026809	chr11:118480695	0.8643	CBL	ENSG00000110395	1366	6.14982e-05	0.836664	7.21672e-06	0.0981161	0.0651509	1	0.366032	1.28133	Microglia	eQTL	pvalue	0.00678736	3
chr11:14076321_14885062	RRAS2	chr11	14076321	14885062	rs61884005	chr11:14402930	1.1436	CYP2R1	ENSG00000186104	996	0.0384062	0.777015	0.00562881	0.113814	0.0651361	-1	0.605422	0.851216	Microglia	eQTL	pvalue	3.05145e-09	7
chr11:118617158_118947933	BCL9L	chr11	118617158	118947933	rs149114341	chr11:118783424	1.3559	VPS11	ENSG00000160695	571	6.95623e-05	0.870123	5.17555e-06	0.0646734	0.0651292	1	0.632224	1.49929	Excitatory neurons	eQTL	pvalue	0.223659	3
chr5:141414305_141597351	NDFIP1	chr5	141414305	141597351	rs249677	chr5:141539339	0.9256	ARHGAP26	ENSG00000145819	488	0.135103	0.753585	0.00703107	0.039153	0.0651276	1	0.60041	1.19568	Microglia	eQTL	pvalue	0.99886	2
chr19:10423338_10625953	KEAP1	chr19	10423338	10625953	rs28834106	chr19:10592144	1.1381	UBL5	ENSG00000198258	409	2.60605e-05	0.903443	9.07876e-07	0.0314084	0.0651213	-1	0.295844	0.487145	Excitatory neurons	eQTL	pvalue	0.0801583	9
chr16:1041953_1105201	SOX8	chr16	1041953	1105201	rs405343	chr16:1067832	0.8884	RHBDL1	ENSG00000103269	209	0.00337067	0.916646	5.47102e-05	0.0148132	0.0651154	-1	0.272727	0.636693	Astrocytes	eQTL	pvalue	0.494734	3
chr14:69165341_69314956	ZFP36L1	chr14	69165341	69314956	rs12434551	chr14:69253364	1.1095	ZFP36L1	ENSG00000185650	398	4.9745e-05	0.901652	1.83426e-06	0.0331818	0.0651145	-1	0.364322	0.859569	Pericytes	eQTL	pvalue	0.506698	4
chr4:121992040_122147741	TNIP3	chr4	121992040	122147741	rs17051321	chr4:122119449	0.9097	BBS7	ENSG00000138686	182	0.0136523	0.907349	0.000206782	0.0136779	0.0651138	1	0.840659	1.36223	Excitatory neurons	eQTL	pvalue	0.00117875	4
chr14:69165341_69314956	ZFP36L1	chr14	69165341	69314956	rs12434551	chr14:69253364	1.1095	GALNT16	ENSG00000100626	398	5.00288e-05	0.906796	1.55053e-06	0.028039	0.065113	1	0.354271	1.11749	Astrocytes	eQTL	pvalue	0.0168277	4
chr16:11031156_11498745	RMI2	chr16	11031156	11498745	rs34947566	chr16:11412926	1.1412	GSPT1	ENSG00000103342	1413	5.56702e-19	0.836305	6.56735e-20	0.0985928	0.0651024	-1	0.394904	0.430547	Astrocytes	eQTL	pvalue	0.951655	1
chr11:118447156_118807735	CXCR5	chr11	118447156	118807735	rs6589706	chr11:118747813	1.088	RPS25	ENSG00000118181	648	6.55463e-05	0.891692	3.17715e-06	0.0431568	0.0650824	-1	0.277778	0.424445	Oligodendrocytes	eQTL	pvalue	0.809687	3
chr11:65354926_66061233	TSGA10IP	chr11	65354926	66061233	rs531612	chr11:65705432	0.9155	SYT12	ENSG00000173227	357	0.0784166	0.740484	0.0111159	0.104902	0.0650818	1	0.857143	1.31764	Inhibitory neurons	eQTL	pvalue	1.02517e-05	6
chr1:85416840_86010196	BCL10	chr1	85416840	86010196	rs35486093	chr1:85729820	0.8357	SPATA1	ENSG00000122432	1234	1.31398e-05	0.846954	1.36552e-06	0.0879525	0.0650785	-1	0.387358	0.534839	Astrocytes	eQTL	pvalue	NA	NA
chr16:29841225_30438138	TBX6	chr16	29841225	30438138	rs3809627	chr16:30103160	0.9076	TAOK2	ENSG00000149930	408	0.00696944	0.882503	0.000356621	0.045092	0.0650784	-1	0.164216	0.861791	Excitatory neurons	eQTL	pvalue	0.998764	1
chr5:40288878_40610506	TTC33	chr5	40288878	40610506	rs6880809	chr5:40429250	0.973	PLCXD3	ENSG00000182836	186	0.0482953	0.870264	0.000863823	0.0155007	0.065076	-1	0.22043	0.640425	Astrocytes	eQTL	pvalue	0.0484887	6
chr17:45312813_45874509	NPEPPS	chr17	45312813	45874509	rs11079784	chr17:45702280	1.1131	NFE2L1	ENSG00000082641	875	1.67961e-06	0.870412	1.24608e-07	0.0645099	0.0650759	-1	0.307429	0.76304	Pericytes	eQTL	pvalue	0.998124	1
chr15:90831146_91201561	ZNF774	chr15	90831146	91201561	rs6496663	chr15:90887584	0.9043	ZNF710	ENSG00000140548	939	0.00382177	0.856916	0.000329682	0.0738563	0.0650759	1	0.666667	1.41425	OPCs / COPs	eQTL	pvalue	0.943124	2
chr18:56206955_56320360	ALPK2	chr18	56206955	56320360	rs4940730	chr18:56269737	1.0254	MALT1	ENSG00000172175	250	0.0122874	0.90478	0.000240177	0.0176203	0.0650719	1	0.676	1.44852	Endothelial cells	eQTL	pvalue	0.994145	2
chr19:10258259_10897760	TYK2	chr19	10258259	10897760	rs34536443	chr19:10463118	1.3037	ZNF121	ENSG00000197961	871	2.50332e-05	0.86789	1.93498e-06	0.0670197	0.0650635	1	0.298507	1.00491	OPCs / COPs	eQTL	pvalue	0.724859	9
chr16:1041953_1105201	SOX8	chr16	1041953	1105201	rs405343	chr16:1067832	0.8884	PDIA2	ENSG00000185615	209	0.00336957	0.916348	5.60043e-05	0.0151652	0.0650613	1	0.502392	1.28604	Oligodendrocytes	eQTL	pvalue	2.52933e-21	10
chr17:45312813_45874509	NPEPPS	chr17	45312813	45874509	rs11079784	chr17:45702280	1.1131	SP2	ENSG00000167182	875	1.67076e-06	0.865828	1.33486e-07	0.0691104	0.06506	1	0.536	1.30231	Pericytes	eQTL	pvalue	0.969394	1
chr16:1041953_1105201	SOX8	chr16	1041953	1105201	rs405343	chr16:1067832	0.8884	MAPK8IP3	ENSG00000138834	209	0.00335872	0.913398	6.68678e-05	0.0181195	0.0650573	-1	0.191388	0.677981	OPCs / COPs	eQTL	pvalue	1	1
chr14:103015542_103459588	TRAF3	chr14	103015542	103459588	rs12588969	chr14:103230758	0.9148	KLC1	ENSG00000126214	531	0.000226003	0.882121	1.34886e-05	0.0525829	0.065057	1	0.87194	1.19676	Oligodendrocytes	eQTL	pvalue	0.514955	2
chr3:169388322_169601046	LRRIQ4	chr3	169388322	169601046	rs10936602	chr3:169536637	1.1145	MYNN	ENSG00000085274	226	0.00120642	0.91738	2.15765e-05	0.016342	0.0650495	-1	0.318584	0.74143	Pericytes	eQTL	pvalue	0.650144	3
chr19:49738081_49925208	CD37	chr19	49738081	49925208	rs1465697	chr19:49837246	0.8831	RPL18	ENSG00000063177	374	6.67535e-06	0.905571	2.17044e-07	0.0293789	0.0650436	1	0.665775	2.76826	Oligodendrocytes	eQTL	pvalue	0.554781	2
chr9:100551768_100895720	TRIM14	chr9	100551768	100895720	rs7855251	chr9:100868189	1.1164	ANKS6	ENSG00000165138	542	0.0111573	0.885731	0.000474455	0.0375999	0.0650369	1	0.306273	1.41305	Oligodendrocytes	eQTL	pvalue	0.000273308	4
chr5:141414305_141597351	NDFIP1	chr5	141414305	141597351	rs249677	chr5:141539339	0.9256	RNF14	ENSG00000013561	488	0.134029	0.747593	0.00811918	0.0452224	0.0650365	-1	0.313525	0.717795	Excitatory neurons	eQTL	pvalue	0.00753477	4
chr1:85416840_86010196	BCL10	chr1	85416840	86010196	rs35486093	chr1:85729820	0.8357	CTBS	ENSG00000117151	1274	1.31444e-05	0.847251	1.36167e-06	0.0877043	0.0650297	-1	0.629513	0.959519	Excitatory neurons	eQTL	pvalue	2.00761e-07	7
chr19:47540310_47753426	SAE1	chr19	47540310	47753426	rs11083862	chr19:47638539	1.106	PRKD2	ENSG00000105287	188	0.00144668	0.921146	1.9517e-05	0.0123621	0.0650257	-1	0.281915	0.72824	Microglia	eQTL	pvalue	0.999696	1
chr22:50935082_51045816	ODF3B	chr22	50935082	51045816	rs140522	chr22:50971266	0.8953	SELENOO	ENSG00000073169	283	0.000153544	0.910052	4.1902e-06	0.0247702	0.0650206	-1	0.40636	0.844069	Oligodendrocytes	eQTL	pvalue	NA	9
chr1:2407781_2779397	PRXL2B	chr1	2407781	2779397	rs6670198	chr1:2520527	0.865	TPRG1L	ENSG00000158109	149	4.04998e-11	0.925301	4.26626e-13	0.00968214	0.0650169	-1	0.342282	0.248652	Excitatory neurons	eQTL	pvalue	0.00284528	9
chr19:49738081_49925208	CD37	chr19	49738081	49925208	rs1465697	chr19:49837246	0.8831	RPL18	ENSG00000063177	374	6.72303e-06	0.91204	1.69591e-07	0.0229416	0.0650117	1	0.545455	3.52556	Endothelial cells	eQTL	pvalue	0.554781	2
chr11:118462188_118773904	CXCR5	chr11	118462188	118773904	rs12365699	chr11:118743286	1.1546	AP002956.1	ENSG00000076706	599	6.60229e-05	0.898116	2.71037e-06	0.0368044	0.0650112	-1	0.48414	0.956943	Inhibitory neurons	eQTL	pvalue	NA	4
chr17:40264534_40782389	STAT3	chr17	40264534	40782389	rs1026916	chr17:40529835	0.8784	CNTNAP1	ENSG00000108797	556	7.69748e-09	0.883299	4.51013e-10	0.0516896	0.065011	1	0.469424	1.05281	Astrocytes	eQTL	pvalue	0.00410876	3
chr11:118000454_118904452	PHLDB1	chr11	118000454	118904452	rs34026809	chr11:118480695	0.8643	KMT2A	ENSG00000118058	1504	5.91181e-05	0.804287	9.60686e-06	0.130634	0.0650106	1	0.474734	1.21673	Excitatory neurons	eQTL	pvalue	1	1
chr17:45312813_45874509	NPEPPS	chr17	45312813	45874509	rs11079784	chr17:45702280	1.1131	NPEPPS	ENSG00000141279	875	1.66356e-06	0.862096	1.40789e-07	0.0728954	0.065007	1	0.678857	1.59164	Inhibitory neurons	eQTL	pvalue	0.999906	1
chr5:133418739_133782153	TCF7	chr5	133418739	133782153	rs244656	chr5:133449827	1.1168	VDAC1	ENSG00000213585	484	0.174847	0.723664	0.00711316	0.0293752	0.0649998	-1	0.421488	0.919416	Microglia	eQTL	pvalue	0.975595	2
chr1:120135045_120341256	PHGDH	chr1	120135045	120341256	rs483180	chr1:120267505	0.8974	NOTCH2	ENSG00000134250	418	0.000440673	0.903446	1.52013e-05	0.0311	0.0649986	1	0.538278	1.03903	Endothelial cells	eQTL	pvalue	1	1
chr19:45110119_45187302	PVR	chr19	45110119	45187302	rs7260482	chr19:45143942	0.9152	APOE	ENSG00000130203	98	0.184719	0.740376	0.00199111	0.00791559	0.0649982	1	0.632653	1.79604	Inhibitory neurons	eQTL	pvalue	0.0345336	6
chr11:63849101_64220132	PRDX5	chr11	63849101	64220132	rs11231749	chr11:64095178	1.0758	STIP1	ENSG00000168439	529	0.455668	0.436293	0.0220215	0.0210201	0.0649975	1	0.417769	1.13465	OPCs / COPs	eQTL	pvalue	0.999888	1
chr2:231046312_231217225	SP140	chr2	231046312	231217225	rs35540610	chr2:231121829	1.1447	DNER	ENSG00000187957	404	6.99551e-07	0.905907	2.25182e-08	0.0290957	0.0649966	1	0.668317	2.62027	Excitatory neurons	eQTL	pvalue	0.785502	3
chr1:32347320_33034616	LCK	chr1	32347320	33034616	rs79979643	chr1:32738415	0.8736	ADGRB2	ENSG00000121753	432	0.0876685	0.814316	0.00321587	0.0298059	0.064994	1	0.634259	1.00795	Astrocytes	eQTL	pvalue	NA	1
chr1:160162872_160430469	VANGL2	chr1	160162872	160430469	rs3737798	chr1:160389984	1.0911	ATP1A2	ENSG00000018625	316	0.0342857	0.871739	0.00109925	0.0278842	0.0649915	1	0.727848	3.05169	Endothelial cells	eQTL	pvalue	0.60022	3
chr2:112423188_113109590	MERTK	chr2	112423188	113109590	rs57116599	chr2:112770799	0.8869	MIR4435-2HG	ENSG00000172965	1071	0.000198202	0.857684	1.78353e-05	0.077114	0.0649863	1	0.596639	1.38361	Inhibitory neurons	eQTL	pvalue	NA	NA
chr19:10258259_10897760	TYK2	chr19	10258259	10897760	rs34536443	chr19:10463118	1.3037	FBXL12	ENSG00000127452	1151	2.46221e-05	0.85364	2.34825e-06	0.0813484	0.0649848	-1	0.488271	0.925434	Oligodendrocytes	eQTL	pvalue	0.0145183	5
chr6:137407099_137466087	IL22RA2	chr6	137407099	137466087	rs62420820	chr6:137438057	1.1471	MAP3K5	ENSG00000197442	122	7.25599e-08	0.924234	8.51528e-10	0.0107814	0.064984	-1	0.139344	0.293403	Astrocytes	eQTL	pvalue	0.995108	2
chr10:75154043_75706194	PLAU	chr10	75154043	75706194	rs17741873	chr10:75653800	1.0931	CHCHD1	ENSG00000172586	387	0.439429	0.453564	0.0207113	0.0213125	0.0649836	1	0.692506	2.17797	Inhibitory neurons	eQTL	pvalue	0.103831	10
chr1:160162872_160430469	VANGL2	chr1	160162872	160430469	rs3737798	chr1:160389984	1.0911	USF1	ENSG00000158773	316	0.0345172	0.877625	0.000868089	0.0220068	0.0649825	1	0.101266	1.46912	Excitatory neurons	eQTL	pvalue	0.381283	4
chr3:121334409_121729409	IQCB1	chr3	121334409	121729409	rs2331964	chr3:121542898	1.1042	SLC49A4	ENSG00000138463	502	0.000132468	0.900253	5.10517e-06	0.0346298	0.0649801	1	0.924303	4.7598	Endothelial cells	eQTL	pvalue	NA	7
chr20:62214158_62483911	SLC2A4RG	chr20	62214158	62483911	rs6742	chr20:62374441	1.1727	STMN3	ENSG00000197457	812	0.0235735	0.854738	0.00152385	0.0551873	0.0649771	-1	0.374384	0.840361	Endothelial cells	eQTL	pvalue	0.489817	5
chr1:85416840_86010196	BCL10	chr1	85416840	86010196	rs35486093	chr1:85729820	0.8357	RPF1	ENSG00000117133	1168	1.31794e-05	0.849507	1.3275e-06	0.0855022	0.0649761	-1	0.599315	0.904934	Excitatory neurons	eQTL	pvalue	9.47683e-07	7
chr11:118447156_118807735	CXCR5	chr11	118447156	118807735	rs6589706	chr11:118747813	1.088	HINFP	ENSG00000172273	648	6.56882e-05	0.893622	3.04325e-06	0.0413354	0.0649736	-1	0.574074	0.918734	Inhibitory neurons	eQTL	pvalue	0.979629	3
chr11:118617158_118947933	BCL9L	chr11	118617158	118947933	rs149114341	chr11:118783424	1.3559	HINFP	ENSG00000172273	571	7.16295e-05	0.89598	3.121e-06	0.0389742	0.064971	1	0.61296	1.76905	Inhibitory neurons	eQTL	pvalue	0.979629	3
chr1:85416840_86010196	BCL10	chr1	85416840	86010196	rs35486093	chr1:85729820	0.8357	SPATA1	ENSG00000122432	1234	1.32659e-05	0.85508	1.24117e-06	0.0799374	0.0649683	-1	0.440032	0.895942	Endothelial cells	eQTL	pvalue	NA	NA
chr1:92173722_92239336	TGFBR3	chr1	92173722	92239336	rs12133753	chr1:92222089	1.1329	CDC7	ENSG00000097046	205	0.00198324	0.911822	4.62109e-05	0.0211811	0.0649676	-1	0.4	0.900937	Inhibitory neurons	eQTL	pvalue	0.352414	5
chr20:62214158_62483911	SLC2A4RG	chr20	62214158	62483911	rs6742	chr20:62374441	1.1727	ZBTB46	ENSG00000130584	812	0.021173	0.767699	0.00392462	0.142236	0.0649675	1	0.543103	1.08346	Microglia	eQTL	pvalue	0.814437	2
chr10:6038478_6185310	IL2RA	chr10	6038478	6185310	rs11256593	chr10:6117322	1.2048	GDI2	ENSG00000057608	366	1.27259e-20	0.885353	7.15087e-22	0.0496845	0.0649621	1	0.543716	1.23782	Pericytes	eQTL	pvalue	0.987155	2
chr5:176525029_176837504	RGS14	chr5	176525029	176837504	rs67111717	chr5:176790162	1.1003	ARL10	ENSG00000175414	236	0.0423124	0.863359	0.00137506	0.0279923	0.064961	-1	0.576271	0.897257	Inhibitory neurons	eQTL	pvalue	4.90395e-05	7
chr2:231046312_231217225	SP140	chr2	231046312	231217225	rs35540610	chr2:231121829	1.1447	ARMC9	ENSG00000135931	337	7.03695e-07	0.911273	1.84051e-08	0.0237694	0.0649568	-1	0.305638	0.742117	Microglia	eQTL	pvalue	1.03024e-08	6
chr3:169388322_169601046	LRRIQ4	chr3	169388322	169601046	rs10936602	chr3:169536637	1.1145	SEC62	ENSG00000008952	226	0.0012071	0.917896	2.10259e-05	0.0159235	0.0649529	-1	0.234513	0.810188	OPCs / COPs	eQTL	pvalue	0.967258	2
chr22:50935082_51045816	ODF3B	chr22	50935082	51045816	rs140522	chr22:50971266	0.8953	SBF1	ENSG00000100241	283	0.000154204	0.913965	3.54175e-06	0.0209269	0.06495	-1	0.40636	0.545384	Excitatory neurons	eQTL	pvalue	0.690539	1
chr1:32347320_33034616	LCK	chr1	32347320	33034616	rs79979643	chr1:32738415	0.8736	RNF19B	ENSG00000116514	363	0.0883546	0.820574	0.00254565	0.0235773	0.0649486	-1	0.853994	0.595315	OPCs / COPs	eQTL	pvalue	0.625353	2
chr1:157481253_157815203	FCRL3	chr1	157481253	157815203	rs2317231	chr1:157686337	1.1058	HDGF	ENSG00000143321	563	0.000154989	0.89297	7.28771e-06	0.0419231	0.064945	-1	0.428064	0.960204	Inhibitory neurons	eQTL	pvalue	0.269699	4
chr19:6615889_6693163	TNFSF14	chr19	6615889	6693163	rs1077667	chr19:6668972	1.164	RFX2	ENSG00000087903	308	4.51989e-07	0.913087	1.09076e-08	0.0219701	0.0649425	-1	0.62013	0.920564	Pericytes	eQTL	pvalue	0.989509	1
chr12:57855180_58473351	OS9	chr12	57855180	58473351	rs701006	chr12:58106836	1.1206	2009-03-01	ENSG00000139266	854	1.55214e-06	0.870278	1.15647e-07	0.0647778	0.0649421	1	0.800937	1.19768	OPCs / COPs	eQTL	pvalue	0.35028	3
chr1:85609016_85939177	SYDE2	chr1	85609016	85939177	rs11161550	chr1:85682020	0.9597	RPF1	ENSG00000117133	731	1.32255e-05	0.852475	1.28203e-06	0.0825708	0.0649397	-1	0.5171	0.7451	Inhibitory neurons	eQTL	pvalue	9.47683e-07	7
chr14:75945376_76028941	BATF	chr14	75945376	76028941	rs34695601	chr14:76014298	1.1157	FCF1	ENSG00000119616	167	0.0122428	0.904029	0.000251967	0.0185407	0.0649352	-1	0.329341	0.932306	Oligodendrocytes	eQTL	pvalue	0.934257	5
chr1:200671993_201056749	INAVA	chr1	200671993	201056749	rs59655222	chr1:200875897	1.1311	KIF21B	ENSG00000116852	762	2.8077e-06	0.878668	1.80411e-07	0.0563946	0.0649344	-1	0.616798	0.797671	Astrocytes	eQTL	pvalue	0.999414	3
chr14:69165341_69314956	ZFP36L1	chr14	69165341	69314956	rs12434551	chr14:69253364	1.1095	ZFYVE26	ENSG00000072121	318	4.89468e-05	0.886269	2.69572e-06	0.0487459	0.064933	1	0.707547	1.09142	OPCs / COPs	eQTL	pvalue	1.03845e-11	4
chr15:90831146_91201561	ZNF774	chr15	90831146	91201561	rs6496663	chr15:90887584	0.9043	ZNF710	ENSG00000140548	939	0.00376812	0.844887	0.000383968	0.0860284	0.0649322	1	0.221512	1.21358	Excitatory neurons	eQTL	pvalue	0.943124	2
chr7:138679553_138742981	ZC3HAV1	chr7	138679553	138742981	rs10271373	chr7:138729795	0.9316	ZC3HAV1	ENSG00000105939	137	0.389586	0.531737	0.00584081	0.00790706	0.0649287	1	0.963504	1.51653	Microglia	eQTL	pvalue	0.0218726	4
chr1:32347320_33034616	LCK	chr1	32347320	33034616	rs79979643	chr1:32738415	0.8736	MARCKSL1	ENSG00000175130	432	0.0854846	0.79403	0.00540762	0.0501642	0.0649139	-1	0.381944	0.821112	Excitatory neurons	eQTL	pvalue	0.653775	9
chr11:118617158_118947933	BCL9L	chr11	118617158	118947933	rs149114341	chr11:118783424	1.3559	TRAPPC4	ENSG00000196655	571	6.92275e-05	0.865935	5.52778e-06	0.0690795	0.0649105	-1	0.420315	0.876843	Pericytes	eQTL	pvalue	0.0013237	8
chr16:11031156_11498745	RMI2	chr16	11031156	11498745	rs34947566	chr16:11412926	1.1412	CLEC16A	ENSG00000038532	1413	5.57485e-19	0.837481	6.50218e-20	0.0976139	0.0649056	1	0.649682	1.04788	Pericytes	eQTL	pvalue	0.010139	2
chr1:32347320_33034616	LCK	chr1	32347320	33034616	rs79979643	chr1:32738415	0.8736	PTP4A2	ENSG00000184007	432	0.0878236	0.815756	0.00306972	0.0284485	0.064902	-1	0.608796	0.679504	Microglia	eQTL	pvalue	0.760773	2
chr14:75945376_76028941	BATF	chr14	75945376	76028941	rs34695601	chr14:76014298	1.1157	TMED10	ENSG00000170348	167	0.0123435	0.911468	0.000151715	0.011138	0.0648987	-1	0.215569	0.999272	Excitatory neurons	eQTL	pvalue	0.718151	3
chr11:118617158_118947933	BCL9L	chr11	118617158	118947933	rs149114341	chr11:118783424	1.3559	NLRX1	ENSG00000160703	571	7.0943e-05	0.887393	3.81334e-06	0.0476344	0.0648979	-1	0.583187	0.457948	Excitatory neurons	eQTL	pvalue	9.83506e-22	9
chr19:47540310_47753426	SAE1	chr19	47540310	47753426	rs11083862	chr19:47638539	1.106	TMEM160	ENSG00000130748	188	0.00144614	0.920801	2.02593e-05	0.0128348	0.0648979	1	0.62766	11.9249	Astrocytes	eQTL	pvalue	0.654856	8
chr16:85964563_86021505	IRF8	chr16	85964563	86021505	rs35703946	chr16:86021505	1.1883	ZDHHC7	ENSG00000153786	272	0.00141523	0.913879	3.07276e-05	0.0197774	0.0648975	1	0.768382	3.30188	Excitatory neurons	eQTL	pvalue	0.00507413	5
chr19:49738081_49925208	CD37	chr19	49738081	49925208	rs1465697	chr19:49837246	0.8831	NUCB1	ENSG00000104805	374	6.73318e-06	0.913416	1.60288e-07	0.0216797	0.0648972	-1	0.342246	0.654867	Inhibitory neurons	eQTL	pvalue	4.16611e-05	5
chr11:118617158_118947933	BCL9L	chr11	118617158	118947933	rs149114341	chr11:118783424	1.3559	SCN4B	ENSG00000177098	571	6.92722e-05	0.866494	5.4847e-06	0.0685407	0.0648902	-1	0.497373	0.780877	Excitatory neurons	eQTL	pvalue	0.00153523	10
chr3:159485268_159713078	IL12A	chr3	159485268	159713078	rs1014486	chr3:159691112	1.1108	PPM1L	ENSG00000163590	446	8.52372e-05	0.903627	2.96756e-06	0.0313952	0.0648896	1	0.46861	1.43028	Oligodendrocytes	eQTL	pvalue	0.570549	3
chr19:49738081_49925208	CD37	chr19	49738081	49925208	rs1465697	chr19:49837246	0.8831	TMEM143	ENSG00000161558	228	1.12183e-05	0.918916	1.98429e-07	0.0161889	0.0648839	-1	0.399123	0.389808	Excitatory neurons	eQTL	pvalue	3.71458e-08	8
chr1:160613956_160649926	CD48	chr1	160613956	160649926	rs6427540	chr1:160634588	1.1225	NCSTN	ENSG00000162736	83	0.304647	0.623455	0.00232432	0.0046918	0.0648819	1	0.819277	1.50524	Microglia	eQTL	pvalue	0.999982	1
chr11:118000454_118904452	PHLDB1	chr11	118000454	118904452	rs34026809	chr11:118480695	0.8643	AP002956.1	ENSG00000076706	1084	6.26578e-05	0.85241	6.07945e-06	0.0826412	0.0648805	1	0.5369	1.48896	Pericytes	eQTL	pvalue	NA	4
chr14:103199716_103463149	TRAF3	chr14	103199716	103463149	rs12147246	chr14:103265844	0.9054	DYNC1H1	ENSG00000197102	289	0.000233432	0.911115	6.10551e-06	0.0237657	0.0648801	1	0.266436	1.30861	Microglia	eQTL	pvalue	1	1
chr1:32347320_33034616	LCK	chr1	32347320	33034616	rs79979643	chr1:32738415	0.8736	EIF3I	ENSG00000084623	432	0.0870565	0.808631	0.00383983	0.0356016	0.0648712	1	0.497685	1.08417	Excitatory neurons	eQTL	pvalue	0.41733	2
chr11:118462188_118773904	CXCR5	chr11	118462188	118773904	rs12365699	chr11:118743286	1.1546	TRAPPC4	ENSG00000196655	599	6.55707e-05	0.891964	3.17308e-06	0.0430989	0.0648681	-1	0.452421	0.268374	Excitatory neurons	eQTL	pvalue	0.0013237	8
chr5:133418739_133782153	TCF7	chr5	133418739	133782153	rs244656	chr5:133449827	1.1168	C5orf24	ENSG00000181904	484	0.174793	0.723441	0.00719406	0.0297102	0.0648619	-1	0.838843	0.763481	Astrocytes	eQTL	pvalue	0.640814	4
chr5:133418739_133782153	TCF7	chr5	133418739	133782153	rs244656	chr5:133449827	1.1168	VDAC1	ENSG00000213585	484	0.174761	0.723308	0.00722696	0.0298463	0.0648579	1	0.433884	89.0676	Excitatory neurons	eQTL	pvalue	0.975595	2
chr16:1041953_1105201	SOX8	chr16	1041953	1105201	rs405343	chr16:1067832	0.8884	RPUSD1	ENSG00000007376	209	0.00337195	0.916996	5.43683e-05	0.0147205	0.0648569	-1	0.30622	0.409803	Excitatory neurons	eQTL	pvalue	3.05727e-08	10
chr11:46876450_47860184	MYBPC3	chr11	46876450	47860184	rs2269434	chr11:47360412	0.9175	FNBP4	ENSG00000109920	1156	0.0278877	0.831984	0.00244337	0.0728289	0.0648562	1	0.851211	2.39997	Inhibitory neurons	eQTL	pvalue	0.999993	1
chr11:118462188_118773904	CXCR5	chr11	118462188	118773904	rs12365699	chr11:118743286	1.1546	USP2	ENSG00000036672	599	6.55689e-05	0.891939	3.17601e-06	0.0431387	0.0648532	1	0.761269	1.95337	Excitatory neurons	eQTL	pvalue	0.185181	3
chr19:10744807_11274530	SMARCA4	chr19	10744807	11274530	rs12609500	chr19:11173928	1.0997	KRI1	ENSG00000129347	784	0.0248188	0.845087	0.00186322	0.0633783	0.0648528	-1	0.230867	0.746908	Astrocytes	eQTL	pvalue	8.4034e-09	5
chr5:141414305_141597351	NDFIP1	chr5	141414305	141597351	rs249677	chr5:141539339	0.9256	PCDHB10	ENSG00000120324	392	0.138316	0.769001	0.0042525	0.0235779	0.0648526	-1	0.262755	0.803445	Inhibitory neurons	eQTL	pvalue	1.17632e-06	6
chr7:2392233_2478020	CHST12	chr7	2392233	2478020	rs55858457	chr7:2443302	0.8931	BRAT1	ENSG00000106009	146	0.00325892	0.919707	4.32436e-05	0.012139	0.064852	-1	0.0684932	0.660953	OPCs / COPs	eQTL	pvalue	3.85835e-09	6
chr7:37359204_37459644	ELMO1	chr7	37359204	37459644	rs60600003	chr7:37382465	0.8747	ELMO1	ENSG00000155849	372	0.0422337	0.842406	0.00241455	0.0480965	0.0648488	-1	0.637097	0.928935	Excitatory neurons	eQTL	pvalue	0.993001	2
chr20:44594575_44782428	CD40	chr20	44594575	44782428	rs6032662	chr20:44734310	1.1432	KCNS1	ENSG00000124134	191	1.27705e-07	0.921726	1.86995e-09	0.0134318	0.0648419	-1	0.21466	0.777971	Excitatory neurons	eQTL	pvalue	0.362999	4
chr1:2407781_2779397	PRXL2B	chr1	2407781	2779397	rs6670198	chr1:2520527	0.865	LRRC47	ENSG00000130764	97	1.71766e-10	0.929393	1.07834e-12	0.00576987	0.0648369	1	0.505155	1.96142	Pericytes	eQTL	pvalue	0.603832	2
chr7:2392233_2478020	CHST12	chr7	2392233	2478020	rs55858457	chr7:2443302	0.8931	BRAT1	ENSG00000106009	146	0.00323989	0.914334	6.23361e-05	0.0175271	0.0648367	1	0.643836	2.0298	Excitatory neurons	eQTL	pvalue	3.85835e-09	6
chr11:118462188_118773904	CXCR5	chr11	118462188	118773904	rs12365699	chr11:118743286	1.1546	ARCN1	ENSG00000095139	599	6.51233e-05	0.885877	3.623e-06	0.0492192	0.0648348	1	0.694491	3.69576	Oligodendrocytes	eQTL	pvalue	0.999851	1
chr19:47540310_47753426	SAE1	chr19	47540310	47753426	rs11083862	chr19:47638539	1.106	AP2S1	ENSG00000042753	188	0.00143663	0.914746	2.98739e-05	0.0189568	0.0648312	1	0.888298	51.4564	Excitatory neurons	eQTL	pvalue	0.919496	3
chr17:43279320_43781083	MAP3K14	chr17	43279320	43781083	rs7222450	chr17:43407670	1.1034	GRN	ENSG00000030582	188	0.0150696	0.905003	0.000248341	0.0148493	0.0648297	-1	0.510638	0.812146	Astrocytes	eQTL	pvalue	0.0602784	3
chr6:36345180_36612323	ETV7	chr6	36345180	36612323	rs1076928	chr6:36348689	0.9266	PIM1	ENSG00000137193	449	0.133531	0.771691	0.00442789	0.0255244	0.064825	-1	0.469933	0.326188	Excitatory neurons	eQTL	pvalue	0.886576	2
chr16:1041953_1105201	SOX8	chr16	1041953	1105201	rs405343	chr16:1067832	0.8884	IFT140	ENSG00000187535	209	0.00334214	0.908889	8.43006e-05	0.0228606	0.0648241	-1	0.444976	0.715134	Astrocytes	eQTL	pvalue	9.1377e-18	5
chr16:11020235_11325215	CLEC16A	chr16	11020235	11325215	rs6498163	chr16:11213951	0.8293	SNN	ENSG00000184602	739	5.87249e-19	0.882193	3.53134e-20	0.0529846	0.0648219	1	0.277402	1.20049	Endothelial cells	eQTL	pvalue	0.0202491	9
chr11:118617158_118947933	BCL9L	chr11	118617158	118947933	rs149114341	chr11:118783424	1.3559	RPS25	ENSG00000118181	571	7.04717e-05	0.881498	4.29081e-06	0.0536069	0.0648206	1	0.584939	1.21466	Oligodendrocytes	eQTL	pvalue	0.809687	3
chr14:69165341_69314956	ZFP36L1	chr14	69165341	69314956	rs12434551	chr14:69253364	1.1095	EXD2	ENSG00000081177	398	4.98787e-05	0.904074	1.71699e-06	0.0310564	0.0648176	-1	0.58794	0.692089	Astrocytes	eQTL	pvalue	1.11026e-08	7
chr19:6615889_6693163	TNFSF14	chr19	6615889	6693163	rs1077667	chr19:6668972	1.164	RPL36	ENSG00000130255	227	4.55705e-07	0.919936	7.58628e-09	0.0152497	0.0648136	-1	0.643172	0.663443	Inhibitory neurons	eQTL	pvalue	0.623122	5
chr1:92652691_93519650	EVI5	chr1	92652691	93519650	rs139504223	chr1:93152635	0.8655	TMED5	ENSG00000117500	1098	2.85669e-10	0.829392	3.64619e-11	0.105796	0.0648121	-1	0.323315	0.739843	Endothelial cells	eQTL	pvalue	0.00243713	9
chr19:10744807_11274530	SMARCA4	chr19	10744807	11274530	rs12609500	chr19:11173928	1.0997	ILF3	ENSG00000129351	784	0.0250793	0.853959	0.00160382	0.0545458	0.0648117	1	0.505102	1.03327	Oligodendrocytes	eQTL	pvalue	0.999997	1
chr16:29841225_30438138	TBX6	chr16	29841225	30438138	rs3809627	chr16:30103160	0.9076	FBRS	ENSG00000156860	408	0.0070261	0.889679	0.000302055	0.0381829	0.0648101	-1	0.573529	0.372705	Oligodendrocytes	eQTL	pvalue	0.981525	1
chr19:47540310_47753426	SAE1	chr19	47540310	47753426	rs11083862	chr19:47638539	1.106	PPP5C	ENSG00000011485	188	0.00143964	0.916663	2.68989e-05	0.0170626	0.0648084	1	0.829787	1.84046	Astrocytes	eQTL	pvalue	0.999093	1
chr6:137407099_137466087	IL22RA2	chr6	137407099	137466087	rs62420820	chr6:137438057	1.1471	BCLAF1	ENSG00000029363	122	7.25914e-08	0.924636	8.34197e-10	0.0105608	0.0648035	1	0.860656	1.05991	Astrocytes	eQTL	pvalue	NA	6
chr3:100568229_101346033	IMPG2	chr3	100568229	101346033	rs111430408	chr3:100848597	1.1813	TBC1D23	ENSG00000036054	999	0.145255	0.70446	0.014624	0.0708587	0.0648026	1	0.322322	1.04404	Microglia	eQTL	pvalue	0.000111512	4
chr1:160698276_160925186	SLAMF7	chr1	160698276	160925186	rs983494	chr1:160703965	1.1061	PEA15	ENSG00000162734	455	0.0491096	0.846641	0.00216624	0.0372808	0.0648026	1	0.472527	1.55772	Inhibitory neurons	eQTL	pvalue	0.698679	3
chr2:60958287_61741947	PUS10	chr2	60958287	61741947	rs1177228	chr2:61242410	1.1134	B3GNT2	ENSG00000170340	470	0.0268367	0.848331	0.00184289	0.0581906	0.0647986	1	0.9	1.13234	Endothelial cells	eQTL	pvalue	0.696954	2
chr16:11020235_11325362	CLEC16A	chr16	11020235	11325362	rs2286974	chr16:11114512	0.8477	SNN	ENSG00000184602	741	5.87019e-19	0.881848	3.55602e-20	0.0533555	0.0647965	1	0.278003	1.20049	Endothelial cells	eQTL	pvalue	0.0202491	9
chr17:40264534_40782389	STAT3	chr17	40264534	40782389	rs1026916	chr17:40529835	0.8784	BECN1	ENSG00000126581	556	7.7763e-09	0.892344	3.74102e-10	0.0428641	0.0647919	-1	0.607914	0.970569	Inhibitory neurons	eQTL	pvalue	0.998698	2
chr5:176525029_176837504	RGS14	chr5	176525029	176837504	rs67111717	chr5:176790162	1.1003	NHP2	ENSG00000145912	207	0.0363425	0.869632	0.00117535	0.02806	0.0647907	1	0.821256	1.21963	Pericytes	eQTL	pvalue	0.0342617	7
chr14:75945376_76028941	BATF	chr14	75945376	76028941	rs34695601	chr14:76014298	1.1157	RPS6KL1	ENSG00000198208	167	0.0123177	0.909558	0.000179024	0.0131547	0.0647907	-1	0.778443	0.208475	Excitatory neurons	eQTL	pvalue	0.000674281	5
chr11:118447156_118807735	CXCR5	chr11	118447156	118807735	rs6589706	chr11:118747813	1.088	DDX6	ENSG00000110367	648	6.51452e-05	0.886235	3.59984e-06	0.0489075	0.064789	1	0.580247	1.0956	Microglia	eQTL	pvalue	0.998986	1
chr19:49738081_49925208	CD37	chr19	49738081	49925208	rs1465697	chr19:49837246	0.8831	TBC1D17	ENSG00000104946	374	6.65829e-06	0.903257	2.35998e-07	0.0319505	0.0647859	-1	0.47861	0.78499	Microglia	eQTL	pvalue	1.12032e-12	7
chr16:1041953_1105201	SOX8	chr16	1041953	1105201	rs405343	chr16:1067832	0.8884	CAPN15	ENSG00000103326	209	0.00335614	0.912695	7.0457e-05	0.0190959	0.0647821	-1	0.282297	0.709505	Endothelial cells	eQTL	pvalue	0.96521	2
chr11:14376802_15361047	PDE3B	chr11	14376802	15361047	.	chr11:14868316	0.7068	FAR1	ENSG00000197601	312	0.0445603	0.867976	0.00111077	0.0215716	0.0647808	-1	0.522436	0.752658	Endothelial cells	eQTL	pvalue	0.879567	2
chr11:118447156_118807735	CXCR5	chr11	118447156	118807735	rs6589706	chr11:118747813	1.088	AP002956.1	ENSG00000076706	648	6.57816e-05	0.894892	2.96415e-06	0.0402595	0.0647796	-1	0.487654	0.956943	Inhibitory neurons	eQTL	pvalue	NA	4
chr6:36345180_36612323	ETV7	chr6	36345180	36612323	rs1076928	chr6:36348689	0.9266	PIM1	ENSG00000137193	449	0.132976	0.768483	0.00499031	0.0287747	0.0647759	-1	0.461024	0.877128	Astrocytes	eQTL	pvalue	0.886576	2
chr19:6615889_6693163	TNFSF14	chr19	6615889	6693163	rs1077667	chr19:6668972	1.164	ALKBH7	ENSG00000125652	308	4.51993e-07	0.913094	1.09874e-08	0.0221314	0.0647745	1	0.412338	2.06172	Oligodendrocytes	eQTL	pvalue	2.76251e-06	9
chr1:101213532_101663312	SLC30A7	chr1	101213532	101663312	rs11578655	chr1:101412902	0.8673	RTCA	ENSG00000137996	735	6.08266e-10	0.868677	4.66443e-11	0.0665488	0.0647737	-1	0.559184	0.849235	Astrocytes	eQTL	pvalue	0.00292098	7
chr20:62214158_62483911	SLC2A4RG	chr20	62214158	62483911	rs6742	chr20:62374441	1.1727	OGFR	ENSG00000060491	627	0.0254563	0.86933	0.00115237	0.0392887	0.0647728	-1	0.500797	0.476935	Endothelial cells	eQTL	pvalue	0.0134182	4
chr14:52228101_52368559	GNG2	chr14	52228101	52368559	rs11852059	chr14:52306091	0.908	TRIM9	ENSG00000100505	386	0.0680646	0.841338	0.00193799	0.0238905	0.0647693	1	0.668394	1.88179	Microglia	eQTL	pvalue	0.987914	1
chr2:60958287_61741947	PUS10	chr2	60958287	61741947	rs1177228	chr2:61242410	1.1134	PEX13	ENSG00000162928	1116	0.00117785	0.858126	0.000104169	0.0758281	0.0647636	1	0.790323	1.79624	Astrocytes	eQTL	pvalue	0.0231397	6
chr14:75945376_76028941	BATF	chr14	75945376	76028941	rs34695601	chr14:76014298	1.1157	MLH3	ENSG00000119684	167	0.0122445	0.904158	0.000252546	0.0185837	0.0647611	-1	0.538922	0.819786	Inhibitory neurons	eQTL	pvalue	0.000425002	4
chr1:85416840_86010196	BCL10	chr1	85416840	86010196	rs35486093	chr1:85729820	0.8357	CTBS	ENSG00000117151	1274	1.31185e-05	0.845579	1.39188e-06	0.0896517	0.0647552	-1	0.568289	0.982544	Endothelial cells	eQTL	pvalue	2.00761e-07	7
chr11:118617158_118947933	BCL9L	chr11	118617158	118947933	rs149114341	chr11:118783424	1.3559	AP002956.1	ENSG00000076706	571	7.17975e-05	0.898082	2.97042e-06	0.0370909	0.0647522	1	0.465849	1.26928	Inhibitory neurons	eQTL	pvalue	NA	4
chr2:60958287_61741947	PUS10	chr2	60958287	61741947	rs1177228	chr2:61242410	1.1134	FAM161A	ENSG00000170264	889	0.00124713	0.878283	7.91016e-05	0.0556421	0.0647487	-1	0.474691	0.772844	Excitatory neurons	eQTL	pvalue	3.02773e-09	6
chr11:118000454_118904452	PHLDB1	chr11	118000454	118904452	rs34026809	chr11:118480695	0.8643	PHLDB1	ENSG00000019144	1504	5.8424e-05	0.794844	1.03212e-05	0.140353	0.0647349	1	0.597074	1.11023	OPCs / COPs	eQTL	pvalue	0.81858	2
chr14:75945376_76028941	BATF	chr14	75945376	76028941	rs34695601	chr14:76014298	1.1157	TTLL5	ENSG00000119685	167	0.0123082	0.908859	0.000189255	0.0139102	0.0647331	1	0.568862	1.09544	Endothelial cells	eQTL	pvalue	1.97991e-09	5
chr3:121334409_121729409	IQCB1	chr3	121334409	121729409	rs2331964	chr3:121542898	1.1042	PARP14	ENSG00000173193	736	8.36242e-05	0.884327	4.81635e-06	0.0508682	0.0647168	1	0.330163	1.35356	OPCs / COPs	eQTL	pvalue	0.0129607	2
chr11:65354926_66061233	TSGA10IP	chr11	65354926	66061233	rs531612	chr11:65705432	0.9155	DRAP1	ENSG00000175550	966	0.00360192	0.867466	0.000265804	0.0639499	0.0647165	-1	0.626294	0.871345	Pericytes	eQTL	pvalue	0.215306	5
chr1:65155172_65679037	JAK1	chr1	65155172	65679037	rs72922276	chr1:65429319	1.1413	LEPR	ENSG00000116678	874	0.173101	0.696842	0.0130153	0.0523302	0.0647114	-1	0.202517	0.531625	Astrocytes	eQTL	pvalue	0.999805	2
chr16:11193828_11521191	RMI2	chr16	11193828	11521191	rs146566517	chr16:11353879	0.469	DEXI	ENSG00000182108	1188	7.43726e-19	0.824379	1.0012e-19	0.110912	0.0647082	-1	0.551347	0.833265	Excitatory neurons	eQTL	pvalue	0.453688	9
chr10:94171083_94501355	HHEX	chr10	94171083	94501355	rs1112718	chr10:94479107	1.1114	FRA10AC1	ENSG00000148690	66	8.97532e-05	0.930721	4.38526e-07	0.00448271	0.0647062	1	0.924242	1.9483	Endothelial cells	eQTL	pvalue	9.71538e-10	7
chr4:47709959_48262356	TXK	chr4	47709959	48262356	rs6837324	chr4:48127262	0.9173	CORIN	ENSG00000145244	1120	0.017292	0.848633	0.00138654	0.0679821	0.0647059	-1	0.702679	0.779464	Inhibitory neurons	eQTL	pvalue	6.3541e-20	7
chr1:160698276_160925186	SLAMF7	chr1	160698276	160925186	rs983494	chr1:160703965	1.1061	FCGR3A	ENSG00000203747	455	0.0494856	0.853122	0.00179565	0.030892	0.0647045	-1	0.29011	0.667937	Microglia	eQTL	pvalue	1.22274e-05	9
chr19:49738081_49925208	CD37	chr19	49738081	49925208	rs1465697	chr19:49837246	0.8831	AC008403.1	ENSG00000142235	374	6.58786e-06	0.893702	3.0706e-07	0.0415908	0.0647001	1	0.818182	1.52912	OPCs / COPs	eQTL	pvalue	NA	1
chr11:118617158_118947933	BCL9L	chr11	118617158	118947933	rs149114341	chr11:118783424	1.3559	ARCN1	ENSG00000095139	571	7.12876e-05	0.891704	3.48486e-06	0.0435258	0.0646957	1	0.584939	3.69576	Oligodendrocytes	eQTL	pvalue	0.999851	1
chr11:118462188_118773904	CXCR5	chr11	118462188	118773904	rs12365699	chr11:118743286	1.1546	DSCAML1	ENSG00000177103	434	0.000296683	0.900271	1.1465e-05	0.0347255	0.064695	-1	0.366359	0.942032	Inhibitory neurons	eQTL	pvalue	0.999999	1
chr7:26663520_27203139	HOXA1	chr7	26663520	27203139	rs10951154	chr7:27135314	0.9187	HIBADH	ENSG00000106049	849	0.477653	0.382568	0.0417282	0.0333567	0.0646943	-1	0.751472	0.266254	Excitatory neurons	eQTL	pvalue	0.25072	5
chr19:49738081_49925208	CD37	chr19	49738081	49925208	rs1465697	chr19:49837246	0.8831	SNRNP70	ENSG00000104852	374	6.59039e-06	0.894046	3.04577e-07	0.041254	0.0646935	-1	0.334225	0.635496	OPCs / COPs	eQTL	pvalue	0.993095	1
chr12:6427052_6457062	TNFRSF1A	chr12	6427052	6457062	rs1800693	chr12:6440009	0.8808	GAPDH	ENSG00000111640	40	1.38927e-07	0.932683	4.00581e-10	0.00262459	0.0646921	1	0.8	3.42531	OPCs / COPs	eQTL	pvalue	0.18046	4
chr19:49738081_49925208	CD37	chr19	49738081	49925208	rs1465697	chr19:49837246	0.8831	BAX	ENSG00000087088	374	6.64944e-06	0.902057	2.4555e-07	0.0332464	0.0646901	-1	0.419786	0.791185	Pericytes	eQTL	pvalue	0.167939	5
chr3:169388322_169601046	LRRIQ4	chr3	169388322	169601046	rs10936602	chr3:169536637	1.1145	PHC3	ENSG00000173889	226	0.00120985	0.919987	1.86287e-05	0.0141008	0.0646833	-1	0.216814	0.0542643	Inhibitory neurons	eQTL	pvalue	0.999956	1
chr14:75945376_76028941	BATF	chr14	75945376	76028941	rs34695601	chr14:76014298	1.1157	TTLL5	ENSG00000119685	167	0.0122105	0.901641	0.000287682	0.0211782	0.0646826	1	0.652695	1.12568	Microglia	eQTL	pvalue	1.97991e-09	5
chr11:14076321_14885062	RRAS2	chr11	14076321	14885062	rs61884005	chr11:14402930	1.1436	PDE3B	ENSG00000152270	996	0.0408333	0.82612	0.00322308	0.065143	0.0646807	-1	0.39257	0.968047	Astrocytes	eQTL	pvalue	0.00361647	3
chr19:45110119_45187302	PVR	chr19	45110119	45187302	rs7260482	chr19:45143942	0.9152	EML2	ENSG00000125746	30	0.27496	0.657989	0.000719167	0.00165631	0.0646756	1	0.966667	1.19483	Pericytes	eQTL	pvalue	7.57699e-10	6
chr19:10258259_10897760	TYK2	chr19	10258259	10897760	rs34536443	chr19:10463118	1.3037	PIN1	ENSG00000127445	1151	2.4546e-05	0.851005	2.4332e-06	0.0842936	0.0646747	1	0.690704	1.01929	Oligodendrocytes	eQTL	pvalue	0.340907	3
chr11:46876450_47860184	MYBPC3	chr11	46876450	47860184	rs2269434	chr11:47360412	0.9175	AMBRA1	ENSG00000110497	867	0.0286082	0.851408	0.00180016	0.0535099	0.064674	1	0.438293	1.17773	Pericytes	eQTL	pvalue	0.999972	1
chr16:1041953_1105201	SOX8	chr16	1041953	1105201	rs405343	chr16:1067832	0.8884	MAPK8IP3	ENSG00000138834	209	0.0033579	0.913174	6.90978e-05	0.0187263	0.064673	-1	0.550239	0.601721	Excitatory neurons	eQTL	pvalue	1	1
chr11:14076321_14885062	RRAS2	chr11	14076321	14885062	rs61884005	chr11:14402930	1.1436	BTBD10	ENSG00000148925	665	0.037966	0.763043	0.00636965	0.127953	0.0646687	-1	0.404511	0.925747	Microglia	eQTL	pvalue	0.47732	4
chr2:112425029_112642886	ANAPC1	chr2	112425029	112642886	rs71252597	chr2:112492986	0.8024	AC017002.5	ENSG00000280878	281	0.000383546	0.914661	8.53139e-06	0.0202805	0.0646668	-1	0.395018	0.959391	Endothelial cells	eQTL	pvalue	NA	NA
chr17:34665281_34997201	ZNHIT3	chr17	34665281	34997201	rs4796224	chr17:34842521	0.9181	AATF	ENSG00000275700	145	0.0269336	0.895827	0.000369154	0.0122136	0.0646569	1	0.358621	1.20658	Excitatory neurons	eQTL	pvalue	1.62332e-07	NA
chr15:90831146_91201561	ZNF774	chr15	90831146	91201561	rs6496663	chr15:90887584	0.9043	SV2B	ENSG00000185518	939	0.00379927	0.851873	0.000354037	0.0793174	0.0646566	1	0.832801	1.59288	Excitatory neurons	eQTL	pvalue	0.534785	4
chr16:1041953_1105201	SOX8	chr16	1041953	1105201	rs405343	chr16:1067832	0.8884	RAB40C	ENSG00000197562	209	0.00336308	0.914584	6.39735e-05	0.0173328	0.0646563	1	0.626794	1.04667	Microglia	eQTL	pvalue	0.113249	5
chr16:1041953_1105201	SOX8	chr16	1041953	1105201	rs405343	chr16:1067832	0.8884	SPSB3	ENSG00000162032	209	0.00337367	0.917462	5.34269e-05	0.0144647	0.0646462	-1	0.382775	0.156192	Excitatory neurons	eQTL	pvalue	0.514185	4
chr1:160162872_160430469	VANGL2	chr1	160162872	160430469	rs3737798	chr1:160389984	1.0911	B4GALT3	ENSG00000158850	316	0.0345855	0.879361	0.000812625	0.0205969	0.0646441	1	0.142405	1.13719	Excitatory neurons	eQTL	pvalue	0.0208229	4
chr3:119102250_119275236	TIMMDC1	chr3	119102250	119275236	rs9843355	chr3:119228508	1.1432	IGSF11	ENSG00000144847	390	3.64112e-05	0.903414	1.28859e-06	0.0319072	0.0646412	1	0.415385	1.08652	Astrocytes	eQTL	pvalue	0.175167	5
chr15:90831146_91201561	ZNF774	chr15	90831146	91201561	rs6496663	chr15:90887584	0.9043	PEX11A	ENSG00000166821	939	0.00385104	0.863481	0.000302336	0.0677251	0.0646408	-1	0.368477	0.949968	Astrocytes	eQTL	pvalue	5.93762e-07	9
chr19:45110119_45187302	PVR	chr19	45110119	45187302	rs7260482	chr19:45143942	0.9152	EML2	ENSG00000125746	30	0.274648	0.657241	0.00104235	0.00242973	0.0646392	-1	0.533333	0.75753	Endothelial cells	eQTL	pvalue	7.57699e-10	6
chr12:6427052_6457062	TNFRSF1A	chr12	6427052	6457062	rs1800693	chr12:6440009	0.8808	MRPL51	ENSG00000111639	40	1.38689e-07	0.931085	6.46459e-10	0.00427534	0.0646392	1	0.35	1.72762	Oligodendrocytes	eQTL	pvalue	0.0667472	8
chr1:160162872_160430469	VANGL2	chr1	160162872	160430469	rs3737798	chr1:160389984	1.0911	TAGLN2	ENSG00000158710	316	0.0344859	0.876829	0.000912603	0.0231389	0.0646336	1	0.651899	1.88247	Endothelial cells	eQTL	pvalue	0.00329073	6
chr20:62214158_62483911	SLC2A4RG	chr20	62214158	62483911	rs6742	chr20:62374441	1.1727	TPD52L2	ENSG00000101150	812	0.0234615	0.850677	0.00164523	0.0595889	0.0646275	1	0.469212	1.58867	Pericytes	eQTL	pvalue	0.595605	6
chr16:29841225_30438138	TBX6	chr16	29841225	30438138	rs3809627	chr16:30103160	0.9076	TAOK2	ENSG00000149930	408	0.00703193	0.890416	0.000297675	0.0376284	0.0646258	-1	0.237745	0.695843	OPCs / COPs	eQTL	pvalue	0.998764	1
chr1:92450091_93431324	GFI1	chr1	92450091	93431324	rs58394161	chr1:92939959	0.8425	RPL5	ENSG00000122406	1197	2.87063e-10	0.833434	3.51342e-11	0.101941	0.0646246	1	0.819549	2.16475	Pericytes	eQTL	pvalue	0.994762	1
chr1:92929865_93512762	DIPK1A	chr1	92929865	93512762	rs1415069	chr1:93426869	0.9313	RPL5	ENSG00000122406	868	3.02599e-10	0.878545	1.95992e-11	0.0568382	0.064617	1	0.910138	4.91665	Astrocytes	eQTL	pvalue	0.994762	1
chr1:85416840_86010196	BCL10	chr1	85416840	86010196	rs35486093	chr1:85729820	0.8357	CTBS	ENSG00000117151	1274	1.14718e-05	0.739438	3.04075e-06	0.195934	0.0646136	1	0.572214	1.02793	Microglia	eQTL	pvalue	2.00761e-07	7
chr17:40264534_40782389	STAT3	chr17	40264534	40782389	rs1026916	chr17:40529835	0.8784	JUP	ENSG00000173801	556	7.75482e-09	0.889879	3.97133e-10	0.0455071	0.0646134	-1	0.532374	0.916921	OPCs / COPs	eQTL	pvalue	0.0375345	4
chr19:49738081_49925208	CD37	chr19	49738081	49925208	rs1465697	chr19:49837246	0.8831	NUCB1	ENSG00000104805	374	6.70363e-06	0.909407	1.91969e-07	0.0259777	0.0646081	1	0.847594	1.27427	Astrocytes	eQTL	pvalue	4.16611e-05	5
chr7:2392233_2478020	CHST12	chr7	2392233	2478020	rs55858457	chr7:2443302	0.8931	LFNG	ENSG00000106003	146	0.00326224	0.920641	4.08087e-05	0.0114521	0.0646037	1	0.650685	1.21819	Astrocytes	eQTL	pvalue	0.424039	4
chr12:123192738_124002762	PITPNM2	chr12	123192738	124002762	rs7975763	chr12:123604053	0.886	DENR	ENSG00000139726	809	0.000338012	0.873735	2.37397e-05	0.0613007	0.0646027	-1	0.360939	0.938378	Endothelial cells	eQTL	pvalue	0.846253	3
chr11:118447156_118807735	CXCR5	chr11	118447156	118807735	rs6589706	chr11:118747813	1.088	TRAPPC4	ENSG00000196655	648	6.52961e-05	0.888288	3.46259e-06	0.0470405	0.0646024	-1	0.453704	0.268374	Excitatory neurons	eQTL	pvalue	0.0013237	8
chr20:44594575_44782428	CD40	chr20	44594575	44782428	rs6032662	chr20:44734310	1.1432	PIGT	ENSG00000124155	317	3.69692e-08	0.910484	1.01427e-09	0.024915	0.0646009	1	0.542587	1.27258	Endothelial cells	eQTL	pvalue	4.6584e-12	6
chr14:52228101_52368559	GNG2	chr14	52228101	52368559	rs11852059	chr14:52306091	0.908	RTRAF	ENSG00000087302	386	0.0679447	0.839855	0.0020706	0.0255298	0.0645996	-1	0.370466	0.776141	OPCs / COPs	eQTL	pvalue	NA	4
chr3:119102250_119275236	TIMMDC1	chr3	119102250	119275236	rs9843355	chr3:119228508	1.1432	LRRC58	ENSG00000163428	390	3.63086e-05	0.900868	1.393e-06	0.0344977	0.0645971	-1	0.361538	0.879876	OPCs / COPs	eQTL	pvalue	0.0191327	5
chr1:92652691_93519650	EVI5	chr1	92652691	93519650	rs139504223	chr1:93152635	0.8655	HFM1	ENSG00000162669	165	0.000822034	0.920578	1.25635e-05	0.014005	0.0645821	1	0.551515	1.07348	Excitatory neurons	eQTL	pvalue	1.44958e-23	6
chr1:160162872_160430469	VANGL2	chr1	160162872	160430469	rs3737798	chr1:160389984	1.0911	NIT1	ENSG00000158793	316	0.0344842	0.876785	0.000916383	0.0232351	0.064579	-1	0.455696	0.965785	Excitatory neurons	eQTL	pvalue	0.000861525	7
chr19:10744807_11274530	SMARCA4	chr19	10744807	11274530	rs12609500	chr19:11173928	1.0997	ELAVL3	ENSG00000196361	784	0.0250123	0.851678	0.00167747	0.0570539	0.064578	-1	0.260204	0.405428	Oligodendrocytes	eQTL	pvalue	0.822603	3
chr20:62214158_62483911	SLC2A4RG	chr20	62214158	62483911	rs6742	chr20:62374441	1.1727	COL9A3	ENSG00000092758	693	0.0246955	0.861149	0.00138393	0.0481939	0.064578	-1	0.243867	0.49465	Oligodendrocytes	eQTL	pvalue	3.24917e-05	4
chr11:118447156_118807735	CXCR5	chr11	118447156	118807735	rs6589706	chr11:118747813	1.088	DSCAML1	ENSG00000177103	455	0.000296138	0.89862	1.20484e-05	0.0364959	0.0645763	-1	0.349451	0.942032	Inhibitory neurons	eQTL	pvalue	0.999999	1
chr6:135188731_135538639	MYB	chr6	135188731	135538639	rs2327586	chr6:135495226	1.1113	LINC00271	ENSG00000231028	548	0.000571251	0.879939	3.56695e-05	0.0548797	0.0645742	-1	0.425182	0.794482	Oligodendrocytes	eQTL	pvalue	NA	NA
chr6:159323833_159522796	TAGAP	chr6	159323833	159522796	rs1738074	chr6:159465977	0.8925	IGF2R	ENSG00000197081	271	3.60918e-06	0.910841	9.76585e-08	0.0245813	0.0645741	1	0.512915	1.43055	Pericytes	eQTL	pvalue	0.999999	1
chr14:103015542_103459588	TRAF3	chr14	103015542	103459588	rs12588969	chr14:103230758	0.9148	ZNF839	ENSG00000022976	564	0.000229062	0.894061	1.05536e-05	0.0411276	0.0645721	1	0.757092	1.53154	Oligodendrocytes	eQTL	pvalue	9.18902e-05	5
chr16:1041953_1105201	SOX8	chr16	1041953	1105201	rs405343	chr16:1067832	0.8884	WDR24	ENSG00000127580	209	0.00336124	0.914082	6.61415e-05	0.0179225	0.0645683	1	0.688995	1.15057	Excitatory neurons	eQTL	pvalue	0.00470242	4
chr19:6615889_6693163	TNFSF14	chr19	6615889	6693163	rs1077667	chr19:6668972	1.164	ALKBH7	ENSG00000125652	308	4.53073e-07	0.915276	1.00103e-08	0.0201578	0.0645662	1	0.415584	3.63856	Excitatory neurons	eQTL	pvalue	2.76251e-06	9
chr1:157481253_157815203	FCRL3	chr1	157481253	157815203	rs2317231	chr1:157686337	1.1058	HDGF	ENSG00000143321	563	0.000155296	0.894737	7.04673e-06	0.0405351	0.0645659	1	0.637655	1.42312	Pericytes	eQTL	pvalue	0.269699	4
chr16:1041953_1105201	SOX8	chr16	1041953	1105201	rs405343	chr16:1067832	0.8884	CLCN7	ENSG00000103249	209	0.00335517	0.912431	7.22339e-05	0.0195793	0.0645622	-1	0.311005	0.774424	Pericytes	eQTL	pvalue	0.981283	2
chr1:160698276_160925186	SLAMF7	chr1	160698276	160925186	rs983494	chr1:160703965	1.1061	DUSP23	ENSG00000158716	66	0.0514863	0.878899	0.00028329	0.00477135	0.0645601	1	0.666667	1.30372	Pericytes	eQTL	pvalue	0.0411468	9
chr11:118000454_118904452	PHLDB1	chr11	118000454	118904452	rs34026809	chr11:118480695	0.8643	CCDC84	ENSG00000186166	1504	6.01699e-05	0.818597	8.58826e-06	0.116777	0.0645577	1	0.47008	1.0608	Pericytes	eQTL	pvalue	4.70437e-06	8
chr1:32347320_33034616	LCK	chr1	32347320	33034616	rs79979643	chr1:32738415	0.8736	TRIM62	ENSG00000116525	267	0.0888675	0.823271	0.00227707	0.0210303	0.0645545	1	0.520599	1.3372	Endothelial cells	eQTL	pvalue	0.00161142	7
chr3:100568229_101346033	IMPG2	chr3	100568229	101346033	rs111430408	chr3:100848597	1.1813	TBC1D23	ENSG00000036054	999	0.14655	0.710742	0.0133711	0.0647825	0.0645543	1	0.557558	1.00261	OPCs / COPs	eQTL	pvalue	0.000111512	4
chr11:118447156_118807735	CXCR5	chr11	118447156	118807735	rs6589706	chr11:118747813	1.088	ARCN1	ENSG00000095139	648	6.4834e-05	0.882001	3.92833e-06	0.0533764	0.0645537	1	0.675926	3.69576	Oligodendrocytes	eQTL	pvalue	0.999851	1
chr3:119102250_119275236	TIMMDC1	chr3	119102250	119275236	rs9843355	chr3:119228508	1.1432	COX17	ENSG00000138495	390	3.66026e-05	0.908163	1.10084e-06	0.0272489	0.0645503	1	0.528205	1.3784	Pericytes	eQTL	pvalue	0.515142	9
chr19:49738081_49925208	CD37	chr19	49738081	49925208	rs1465697	chr19:49837246	0.8831	RCN3	ENSG00000142552	374	6.7198e-06	0.911601	1.76241e-07	0.0238441	0.0645482	1	0.695187	1.57084	Microglia	eQTL	pvalue	1.77726e-09	9
chr10:6038478_6185310	IL2RA	chr10	6038478	6185310	rs11256593	chr10:6117322	1.2048	ANKRD16	ENSG00000134461	366	1.30536e-20	0.908151	3.9335e-22	0.0273012	0.0645477	-1	0.42623	0.731216	Pericytes	eQTL	pvalue	2.5777e-06	8
chr10:5989954_6190329	IL2RA	chr10	5989954	6190329	rs12722559	chr10:6070273	1.2494	RBM17	ENSG00000134453	516	1.28506e-20	0.894027	5.96382e-22	0.0414264	0.0645462	1	0.627907	1.2938	Excitatory neurons	eQTL	pvalue	0.998602	1
chr16:11020235_11325215	CLEC16A	chr16	11020235	11325215	rs6498163	chr16:11213951	0.8293	ATF7IP2	ENSG00000166669	739	5.72859e-19	0.860576	4.98871e-20	0.0748782	0.0645461	-1	0.411367	0.67533	Microglia	eQTL	pvalue	0.797518	3
chr16:29841225_30438138	TBX6	chr16	29841225	30438138	rs3809627	chr16:30103160	0.9076	SEPHS2	ENSG00000179918	408	0.00710067	0.899121	0.000229565	0.029004	0.0645445	-1	0.362745	0.780663	Pericytes	eQTL	pvalue	0.00178605	6
chr19:10258259_10897760	TYK2	chr19	10258259	10897760	rs34536443	chr19:10463118	1.3037	LDLR	ENSG00000130164	1151	2.45659e-05	0.851694	2.41713e-06	0.0837365	0.0645425	-1	0.468288	0.869376	Inhibitory neurons	eQTL	pvalue	2.59266e-16	7
chr22:50935082_51045816	ODF3B	chr22	50935082	51045816	rs140522	chr22:50971266	0.8953	PANX2	ENSG00000073150	283	0.000153469	0.909605	4.34769e-06	0.0257041	0.0645333	-1	0.611307	0.834728	Excitatory neurons	eQTL	pvalue	0.0149008	7
chr11:65354926_66061233	TSGA10IP	chr11	65354926	66061233	rs531612	chr11:65705432	0.9155	C11orf80	ENSG00000173715	704	0.0037128	0.86997	0.00026283	0.061521	0.0645331	1	0.690341	1.3268	Endothelial cells	eQTL	pvalue	0.0084626	6
chr19:10744807_11274530	SMARCA4	chr19	10744807	11274530	rs12609500	chr19:11173928	1.0997	SMARCA4	ENSG00000127616	784	0.0250219	0.852005	0.00166923	0.0567734	0.0645304	-1	0.252551	0.943325	Oligodendrocytes	eQTL	pvalue	1	1
chr14:52228101_52368559	GNG2	chr14	52228101	52368559	rs11852059	chr14:52306091	0.908	PSMC6	ENSG00000100519	386	0.0672922	0.83179	0.00272834	0.0336601	0.0645294	-1	0.360104	0.985507	Excitatory neurons	eQTL	pvalue	0.995512	1
chr6:6992891_7245458	RREB1	chr6	6992891	7245458	rs12211604	chr6:7100029	0.9111	BLOC1S5-TXNDC5	ENSG00000259040	234	0.0664563	0.850447	0.00135077	0.0172214	0.0645247	-1	0.324786	0.791066	Excitatory neurons	eQTL	pvalue	NA	NA
chr6:90804863_91086379	BACH2	chr6	90804863	91086379	rs72928038	chr6:90976768	0.8517	RRAGD	ENSG00000025039	376	2.73465e-05	0.907138	8.55576e-07	0.0283166	0.0645167	1	0.537234	1.0419	OPCs / COPs	eQTL	pvalue	0.812902	3
chr16:11020235_11325362	CLEC16A	chr16	11020235	11325362	rs2286974	chr16:11114512	0.8477	ATF7IP2	ENSG00000166669	741	5.72594e-19	0.860178	5.01714e-20	0.0753053	0.0645163	-1	0.410256	0.67533	Microglia	eQTL	pvalue	0.797518	3
chr19:47540310_47753426	SAE1	chr19	47540310	47753426	rs11083862	chr19:47638539	1.106	FKRP	ENSG00000181027	188	0.0014447	0.919883	2.23027e-05	0.0141363	0.0645141	-1	0.329787	0.510299	Excitatory neurons	eQTL	pvalue	0.0003828	8
chr4:121992040_122147741	TNIP3	chr4	121992040	122147741	rs17051321	chr4:122119449	0.9097	BBS7	ENSG00000138686	182	0.0136801	0.9092	0.000188016	0.0124313	0.0645009	1	0.692308	1.09863	Pericytes	eQTL	pvalue	0.00117875	4
chr6:159323833_159522796	TAGAP	chr6	159323833	159522796	rs1738074	chr6:159465977	0.8925	DYNLT1	ENSG00000146425	474	3.52106e-06	0.888603	1.86066e-07	0.0468926	0.0645003	-1	0.559072	0.695336	Astrocytes	eQTL	pvalue	0.039211	9
chr11:118462188_118773904	CXCR5	chr11	118462188	118773904	rs12365699	chr11:118743286	1.1546	ATP5MG	ENSG00000167283	599	6.59549e-05	0.897191	2.8162e-06	0.0382445	0.064496	1	0.477462	1.13006	Oligodendrocytes	eQTL	pvalue	NA	9
chr3:101645933_101805935	ZPLD1	chr3	101645933	101805935	rs4325907	chr3:101749022	0.9055	ZBTB11	ENSG00000066422	440	0.000358219	0.901501	1.3392e-05	0.0336381	0.0644892	1	0.431818	1.11357	Pericytes	eQTL	pvalue	0.269451	3
chr19:45110119_45187302	PVR	chr19	45110119	45187302	rs7260482	chr19:45143942	0.9152	CLASRP	ENSG00000104859	98	0.184917	0.741169	0.00189612	0.00753539	0.0644824	1	0.908163	1.10841	Endothelial cells	eQTL	pvalue	0.964966	2
chr15:79125587_79260741	RASGRF1	chr15	79125587	79260741	rs62013236	chr15:79247482	1.1334	PSMA4	ENSG00000041357	318	0.0582952	0.85538	0.00139798	0.0204485	0.0644785	1	0.713836	3.76104	Inhibitory neurons	eQTL	pvalue	0.620424	3
chr17:43279320_43781083	MAP3K14	chr17	43279320	43781083	rs7222450	chr17:43407670	1.1034	DCAKD	ENSG00000172992	718	0.0144819	0.871023	0.0008192	0.0492069	0.0644693	1	0.167131	1.09	Endothelial cells	eQTL	pvalue	0.0293861	6
chr19:49738081_49925208	CD37	chr19	49738081	49925208	rs1465697	chr19:49837246	0.8831	KDELR1	ENSG00000105438	325	6.87464e-06	0.915065	1.54198e-07	0.0204605	0.0644675	-1	0.323077	0.665205	Inhibitory neurons	eQTL	pvalue	0.895488	2
chr1:92173722_92239336	TGFBR3	chr1	92173722	92239336	rs12133753	chr1:92222089	1.1329	BTBD8	ENSG00000189195	205	0.00199701	0.918152	3.35268e-05	0.0153499	0.0644675	1	0.585366	1.17467	OPCs / COPs	eQTL	pvalue	1.30362e-06	7
chr12:123192738_124002762	PITPNM2	chr12	123192738	124002762	rs7975763	chr12:123604053	0.886	DDX55	ENSG00000111364	809	0.000336517	0.869871	2.5288e-05	0.0653031	0.0644637	-1	0.29419	0.511982	OPCs / COPs	eQTL	pvalue	6.00816e-06	5
chr11:65354926_66061233	TSGA10IP	chr11	65354926	66061233	rs531612	chr11:65705432	0.9155	ZDHHC24	ENSG00000174165	966	0.00359489	0.865772	0.000273885	0.0658965	0.0644631	-1	0.216356	0.799093	OPCs / COPs	eQTL	pvalue	0.00614031	8
chr7:149128286_149433143	ZNF746	chr7	149128286	149433143	rs354033	chr7:149289464	1.114	ZNF212	ENSG00000170260	539	0.000574846	0.890444	2.87673e-05	0.0444966	0.0644557	-1	0.593692	0.875236	Inhibitory neurons	eQTL	pvalue	1.8861e-06	6
chr16:11193828_11521191	RMI2	chr16	11193828	11521191	rs146566517	chr16:11353879	0.469	CLEC16A	ENSG00000038532	1188	7.62992e-19	0.845734	8.1085e-20	0.0898137	0.0644521	1	0.657407	1.40566	Endothelial cells	eQTL	pvalue	0.010139	2
chr19:10423338_10625953	KEAP1	chr19	10423338	10625953	rs28834106	chr19:10592144	1.1381	MRPL4	ENSG00000105364	409	2.59206e-05	0.898594	1.06705e-06	0.0369273	0.0644516	1	0.391198	1.7604	Excitatory neurons	eQTL	pvalue	1.13186e-07	8
chr17:40264534_40782389	STAT3	chr17	40264534	40782389	rs1026916	chr17:40529835	0.8784	BRCA1	ENSG00000012048	492	7.81547e-09	0.89684	3.37903e-10	0.0387105	0.0644498	-1	0.315041	0.968453	OPCs / COPs	eQTL	pvalue	3.28742e-20	6
chr1:85416840_86010196	BCL10	chr1	85416840	86010196	rs35486093	chr1:85729820	0.8357	SSX2IP	ENSG00000117155	1274	1.2919e-05	0.832725	1.59603e-06	0.102811	0.0644498	1	0.689168	1.7529	Inhibitory neurons	eQTL	pvalue	0.000829859	5
chr1:101212872_101621089	EXTL2	chr1	101212872	101621089	rs74449127	chr1:101290432	1.2177	DBT	ENSG00000137992	637	6.24966e-10	0.892526	3.01714e-11	0.043024	0.0644497	1	0.802198	2.50451	Inhibitory neurons	eQTL	pvalue	0.000147622	5
chr14:52228101_52368559	GNG2	chr14	52228101	52368559	rs11852059	chr14:52306091	0.908	NIN	ENSG00000100503	180	0.47294	0.43384	0.0150394	0.0137316	0.0644496	1	0.683333	1.1968	Astrocytes	eQTL	pvalue	8.93549e-06	3
chr19:49738081_49925208	CD37	chr19	49738081	49925208	rs1465697	chr19:49837246	0.8831	NUCB1	ENSG00000104805	374	6.5601e-06	0.889937	3.36663e-07	0.0456068	0.0644492	-1	0.427807	0.884837	Pericytes	eQTL	pvalue	4.16611e-05	5
chr2:231046312_231217225	SP140	chr2	231046312	231217225	rs35540610	chr2:231121829	1.1447	FBXO36	ENSG00000153832	404	6.93887e-07	0.898572	2.86061e-08	0.0369799	0.0644478	-1	0.569307	0.974213	Astrocytes	eQTL	pvalue	3.22841e-06	9
chr12:123192738_124002762	PITPNM2	chr12	123192738	124002762	rs7975763	chr12:123604053	0.886	C12orf65	ENSG00000130921	809	0.000338764	0.875678	2.30485e-05	0.0595141	0.064446	1	0.843016	1.13081	OPCs / COPs	eQTL	pvalue	0.172329	5
chr3:119102250_119275236	TIMMDC1	chr3	119102250	119275236	rs9843355	chr3:119228508	1.1432	COX17	ENSG00000138495	390	3.66161e-05	0.908498	1.0918e-06	0.0270246	0.0644392	-1	0.310256	0.752045	Excitatory neurons	eQTL	pvalue	0.515142	9
chr19:45110119_45187302	PVR	chr19	45110119	45187302	rs7260482	chr19:45143942	0.9152	NECTIN2	ENSG00000130202	98	0.185257	0.742531	0.00156502	0.00620831	0.0644387	-1	0.295918	0.444208	Microglia	eQTL	pvalue	NA	2
chr16:85964563_86021505	IRF8	chr16	85964563	86021505	rs35703946	chr16:86021505	1.1883	ZDHHC7	ENSG00000153786	272	0.00141123	0.911299	3.54391e-05	0.0228203	0.064434	1	0.536765	1.77247	Astrocytes	eQTL	pvalue	0.00507413	5
chr5:40288878_40610506	TTC33	chr5	40288878	40610506	rs6880809	chr5:40429250	0.973	PRKAA1	ENSG00000132356	772	1.85421e-12	0.878068	1.21557e-13	0.0574992	0.0644325	-1	0.593264	0.571812	OPCs / COPs	eQTL	pvalue	0.035101	3
chr11:46876450_47860184	MYBPC3	chr11	46876450	47860184	rs2269434	chr11:47360412	0.9175	DDB2	ENSG00000134574	1156	0.0262427	0.782907	0.00410223	0.122319	0.0644292	-1	0.431661	0.907436	Astrocytes	eQTL	pvalue	0.00511791	5
chr1:101213532_101663312	SLC30A7	chr1	101213532	101663312	rs11578655	chr1:101412902	0.8673	TRMT13	ENSG00000122435	570	6.20066e-10	0.885528	3.50873e-11	0.0500444	0.064428	1	0.931579	1.465	Astrocytes	eQTL	pvalue	2.92966e-05	6
chr1:85416840_86010196	BCL10	chr1	85416840	86010196	rs35486093	chr1:85729820	0.8357	SSX2IP	ENSG00000117155	1274	1.29711e-05	0.836079	1.54435e-06	0.0994798	0.0644272	-1	0.357143	0.977973	Astrocytes	eQTL	pvalue	0.000829859	5
chr20:44594575_44782428	CD40	chr20	44594575	44782428	rs6032662	chr20:44734310	1.1432	PIGT	ENSG00000124155	317	3.67789e-08	0.905798	1.21176e-09	0.0297791	0.064423	-1	0.287066	0.58819	Excitatory neurons	eQTL	pvalue	4.6584e-12	6
chr10:6038478_6185310	IL2RA	chr10	6038478	6185310	rs11256593	chr10:6117322	1.2048	AKR1C3	ENSG00000196139	92	1.80518e-15	0.928443	1.39961e-17	0.00713407	0.0644228	-1	0.423913	0.698145	Astrocytes	eQTL	pvalue	1.07139e-11	10
chr1:32347320_33034616	LCK	chr1	32347320	33034616	rs79979643	chr1:32738415	0.8736	KHDRBS1	ENSG00000121774	432	0.0870381	0.80846	0.00390206	0.0361801	0.0644194	1	0.465278	1.02346	Pericytes	eQTL	pvalue	0.946876	1
chr6:90804863_91086379	BACH2	chr6	90804863	91086379	rs72928038	chr6:90976768	0.8517	ANKRD6	ENSG00000135299	376	2.73625e-05	0.907667	8.42762e-07	0.0278917	0.0644135	-1	0.545213	0.736453	Inhibitory neurons	eQTL	pvalue	3.48769e-07	5
chr1:101212872_101621089	EXTL2	chr1	101212872	101621089	rs74449127	chr1:101290432	1.2177	TRMT13	ENSG00000122435	574	6.19922e-10	0.885321	3.52422e-11	0.0502656	0.064413	1	0.932056	1.465	Astrocytes	eQTL	pvalue	2.92966e-05	6
chr11:65354926_66061233	TSGA10IP	chr11	65354926	66061233	rs531612	chr11:65705432	0.9155	CFL1	ENSG00000172757	966	0.00349824	0.842497	0.000370739	0.0892222	0.0644121	-1	0.34058	0.523762	Microglia	eQTL	pvalue	0.73105	4
chr1:85416840_86010196	BCL10	chr1	85416840	86010196	rs35486093	chr1:85729820	0.8357	SSX2IP	ENSG00000117155	1274	1.3062e-05	0.841938	1.45375e-06	0.0936404	0.0644071	-1	0.568289	0.877371	Oligodendrocytes	eQTL	pvalue	0.000829859	5
chr3:100568229_101346033	IMPG2	chr3	100568229	101346033	rs111430408	chr3:100848597	1.1813	PCNP	ENSG00000081154	1748	0.132594	0.65312	0.0253038	0.124575	0.0644069	-1	0.534325	0.854641	Inhibitory neurons	eQTL	pvalue	0.872423	3
chr5:176525029_176837504	RGS14	chr5	176525029	176837504	rs67111717	chr5:176790162	1.1003	UIMC1	ENSG00000087206	282	0.0364579	0.87855	0.000822774	0.0197625	0.0644067	1	0.468085	1.00652	OPCs / COPs	eQTL	pvalue	0.0326459	4
chr19:6615889_6693163	TNFSF14	chr19	6615889	6693163	rs1077667	chr19:6668972	1.164	RPL36	ENSG00000130255	227	4.55637e-07	0.919799	7.8598e-09	0.0158023	0.0643983	-1	0.590308	0.724478	Oligodendrocytes	eQTL	pvalue	0.623122	5
chr19:18164862_18409068	MPV17L2	chr19	18164862	18409068	rs4808760	chr19:18301979	0.8741	FKBP8	ENSG00000105701	607	8.29511e-08	0.89157	4.1028e-09	0.044033	0.0643969	1	0.561779	1.95462	Oligodendrocytes	eQTL	pvalue	0.978738	1
chr16:29841225_30438138	TBX6	chr16	29841225	30438138	rs3809627	chr16:30103160	0.9076	ZNF771	ENSG00000179965	408	0.00710414	0.89956	0.000227316	0.0287195	0.0643895	1	0.5	11.7984	Excitatory neurons	eQTL	pvalue	0.295813	6
chr1:32347320_33034616	LCK	chr1	32347320	33034616	rs79979643	chr1:32738415	0.8736	YARS	ENSG00000134684	432	0.087384	0.811673	0.00355923	0.0329958	0.0643878	-1	0.569444	0.843816	Oligodendrocytes	eQTL	pvalue	0.000308554	4
chr4:47709959_48262356	TXK	chr4	47709959	48262356	rs6837324	chr4:48127262	0.9173	ATP10D	ENSG00000145246	1120	0.0168584	0.827357	0.00182642	0.0895703	0.0643875	1	0.435714	1.10971	Microglia	eQTL	pvalue	2.24184e-11	5
chr19:49738081_49925208	CD37	chr19	49738081	49925208	rs1465697	chr19:49837246	0.8831	KDELR1	ENSG00000105438	325	6.83817e-06	0.91021	1.91304e-07	0.0253996	0.064383	1	0.443077	1.35837	Pericytes	eQTL	pvalue	0.895488	2
chr1:160698276_160925186	SLAMF7	chr1	160698276	160925186	rs983494	chr1:160703965	1.1061	IGSF8	ENSG00000162729	455	0.0497216	0.857191	0.00157734	0.0271286	0.0643815	-1	0.279121	0.908438	Endothelial cells	eQTL	pvalue	2.27585e-06	6
chr12:123192738_124002762	PITPNM2	chr12	123192738	124002762	rs7975763	chr12:123604053	0.886	SNRNP35	ENSG00000184209	809	0.000329411	0.851502	3.24273e-05	0.0837578	0.0643781	1	0.68356	1.06104	Microglia	eQTL	pvalue	2.28333e-07	9
chr1:85416840_86010196	BCL10	chr1	85416840	86010196	rs35486093	chr1:85729820	0.8357	GNG5	ENSG00000174021	1235	1.31714e-05	0.848992	1.34478e-06	0.086616	0.0643778	1	0.577328	1.10596	Microglia	eQTL	pvalue	0.524989	9
chr1:85416840_86010196	BCL10	chr1	85416840	86010196	rs35486093	chr1:85729820	0.8357	SYDE2	ENSG00000097096	1274	1.30124e-05	0.83874	1.50384e-06	0.0968685	0.0643774	-1	0.529827	0.896059	Astrocytes	eQTL	pvalue	3.19709e-12	6
chr4:108824655_109111753	LEF1	chr4	108824655	109111753	rs9992763	chr4:109058718	0.9139	HADH	ENSG00000138796	470	0.00282049	0.896014	0.000115647	0.0366745	0.0643758	-1	0.589362	0.824464	Inhibitory neurons	eQTL	pvalue	0.00061369	6
chr20:62214158_62483911	SLC2A4RG	chr20	62214158	62483911	rs6742	chr20:62374441	1.1727	UCKL1	ENSG00000198276	812	0.0230603	0.836132	0.00205321	0.0743817	0.0643727	-1	0.162562	0.534968	Inhibitory neurons	eQTL	pvalue	1.42565e-08	8
chr19:49738081_49925208	CD37	chr19	49738081	49925208	rs1465697	chr19:49837246	0.8831	TRPM4	ENSG00000130529	374	6.69309e-06	0.907977	2.0426e-07	0.0276453	0.0643708	-1	0.467914	0.808115	Endothelial cells	eQTL	pvalue	6.36302e-19	7
chr6:14686662_14754318	CD83	chr6	14686662	14754318	rs111635774	chr6:14691215	1.3265	JARID2	ENSG00000008083	127	0.158761	0.766117	0.0018568	0.00889581	0.064369	1	0.944882	5.58528	Excitatory neurons	eQTL	pvalue	0.999862	1
chr11:65354926_66061233	TSGA10IP	chr11	65354926	66061233	rs531612	chr11:65705432	0.9155	DPF2	ENSG00000133884	966	0.00356195	0.857839	0.000307213	0.0739231	0.0643682	1	0.838509	1.21506	Pericytes	eQTL	pvalue	0.999787	1
chr17:34665281_34997201	ZNHIT3	chr17	34665281	34997201	rs4796224	chr17:34842521	0.9181	ACACA	ENSG00000278540	145	0.0269713	0.897079	0.000340066	0.0112464	0.0643633	1	0.413793	1.11966	OPCs / COPs	eQTL	pvalue	1	NA
chr1:92929865_93512762	DIPK1A	chr1	92929865	93512762	rs1415069	chr1:93426869	0.9313	EVI5	ENSG00000067208	868	2.60652e-10	0.756758	6.16376e-11	0.17889	0.0643525	1	0.623272	1.26543	Inhibitory neurons	eQTL	pvalue	2.33072e-06	5
chr17:45312813_45874509	NPEPPS	chr17	45312813	45874509	rs11079784	chr17:45702280	1.1131	NFE2L1	ENSG00000082641	875	1.67703e-06	0.869076	1.28587e-07	0.0665725	0.0643499	-1	0.441143	0.828814	Endothelial cells	eQTL	pvalue	0.998124	1
chr19:10258259_10897760	TYK2	chr19	10258259	10897760	rs34536443	chr19:10463118	1.3037	RGL3	ENSG00000205517	648	2.55647e-05	0.883646	1.50563e-06	0.0519779	0.0643489	1	0.523148	1.25225	Endothelial cells	eQTL	pvalue	4.36379e-21	8
chr20:62214158_62483911	SLC2A4RG	chr20	62214158	62483911	rs6742	chr20:62374441	1.1727	YTHDF1	ENSG00000149658	812	0.0235225	0.852889	0.00159171	0.0576485	0.0643482	-1	0.581281	0.881235	Endothelial cells	eQTL	pvalue	0.98371	1
chr16:1041953_1105201	SOX8	chr16	1041953	1105201	rs405343	chr16:1067832	0.8884	MCRIP2	ENSG00000172366	209	0.00337284	0.917237	5.53537e-05	0.014989	0.0643457	1	0.440191	1.32671	Endothelial cells	eQTL	pvalue	NA	6
chr19:10744807_11274530	SMARCA4	chr19	10744807	11274530	rs12609500	chr19:11173928	1.0997	ZNF439	ENSG00000171291	559	0.026109	0.86801	0.00121484	0.0403237	0.0643427	1	0.570662	1.19525	Astrocytes	eQTL	pvalue	3.214e-08	9
chr19:16444965_16814328	EPS15L1	chr19	16444965	16814328	rs58166386	chr19:16559421	1.095	GTPBP3	ENSG00000130299	497	0.0106544	0.88766	0.000443839	0.0369138	0.0643285	-1	0.559356	0.324298	Inhibitory neurons	eQTL	pvalue	0.0447521	7
chr14:103199716_103463149	TRAF3	chr14	103199716	103463149	rs12147246	chr14:103265844	0.9054	CKB	ENSG00000166165	317	0.00023263	0.907985	7.04908e-06	0.0274491	0.0643262	1	0.545741	2.29698	Endothelial cells	eQTL	pvalue	0.850845	3
chr11:65354926_66061233	TSGA10IP	chr11	65354926	66061233	rs531612	chr11:65705432	0.9155	MAP4K2	ENSG00000168067	355	0.092481	0.817415	0.0026266	0.0231515	0.0643254	1	0.588732	1.25495	Pericytes	eQTL	pvalue	6.47662e-05	4
chr20:62214158_62483911	SLC2A4RG	chr20	62214158	62483911	rs6742	chr20:62374441	1.1727	YTHDF1	ENSG00000149658	812	0.0223077	0.808841	0.00280721	0.101721	0.0643231	-1	0.668719	0.961423	Pericytes	eQTL	pvalue	0.98371	1
chr5:39923355_40842116	TTC33	chr5	39923355	40842116	rs11749040	chr5:40396425	0.8214	PRKAA1	ENSG00000132356	2288	1.66675e-12	0.789296	3.0925e-13	0.146382	0.0643223	1	0.391171	1.01553	Oligodendrocytes	eQTL	pvalue	0.035101	3
chr19:10744807_11274530	SMARCA4	chr19	10744807	11274530	rs12609500	chr19:11173928	1.0997	KRI1	ENSG00000129347	784	0.0248707	0.846855	0.00182647	0.0621276	0.0643207	-1	0.193878	0.732	OPCs / COPs	eQTL	pvalue	8.4034e-09	5
chr16:11193828_11521191	RMI2	chr16	11193828	11521191	rs146566517	chr16:11353879	0.469	SNN	ENSG00000184602	1188	7.55575e-19	0.837513	8.86209e-20	0.098167	0.0643201	-1	0.496633	0.782229	Endothelial cells	eQTL	pvalue	0.0202491	9
chr19:49738081_49925208	CD37	chr19	49738081	49925208	rs1465697	chr19:49837246	0.8831	GYS1	ENSG00000104812	374	6.68814e-06	0.907307	2.09582e-07	0.0283674	0.064319	-1	0.419786	0.673219	OPCs / COPs	eQTL	pvalue	0.00832267	3
chr16:1041953_1105201	SOX8	chr16	1041953	1105201	rs405343	chr16:1067832	0.8884	TSR3	ENSG00000007520	209	0.0033649	0.915079	6.34214e-05	0.017183	0.0643096	-1	0.339713	0.434653	Inhibitory neurons	eQTL	pvalue	0.00240758	7
chr19:6615889_6693163	TNFSF14	chr19	6615889	6693163	rs1077667	chr19:6668972	1.164	CLPP	ENSG00000125656	308	4.45231e-07	0.899434	1.79833e-08	0.0362647	0.064301	-1	0.522727	0.802537	Astrocytes	eQTL	pvalue	0.587942	3
chr2:112425029_112642886	ANAPC1	chr2	112425029	112642886	rs71252597	chr2:112492986	0.8024	TMEM87B	ENSG00000153214	281	0.000380753	0.907998	1.14786e-05	0.0273092	0.0643005	-1	0.316726	0.663502	Excitatory neurons	eQTL	pvalue	7.9764e-08	6
chr19:4353219_4519732	HDGFL2	chr19	4353219	4519732	rs12971909	chr19:4466466	0.9175	TNFAIP8L1	ENSG00000185361	335	0.430937	0.466332	0.0184919	0.0199464	0.0642923	1	0.492537	1.25351	Pericytes	eQTL	pvalue	0.463548	7
chr11:118000454_118904452	PHLDB1	chr11	118000454	118904452	rs34026809	chr11:118480695	0.8643	RPS25	ENSG00000118181	1504	6.08233e-05	0.827487	7.95437e-06	0.108153	0.0642918	1	0.408245	1.45705	Excitatory neurons	eQTL	pvalue	0.809687	3
chr19:10744807_11274530	SMARCA4	chr19	10744807	11274530	rs12609500	chr19:11173928	1.0997	DNMT1	ENSG00000130816	784	0.0242241	0.824837	0.00247395	0.0841744	0.0642907	1	0.405612	1.10188	Excitatory neurons	eQTL	pvalue	1	1
chr11:118000454_118904452	PHLDB1	chr11	118000454	118904452	rs34026809	chr11:118480695	0.8643	USP2	ENSG00000036672	1018	6.28791e-05	0.855418	5.90211e-06	0.080229	0.0642847	1	0.633595	1.14842	Oligodendrocytes	eQTL	pvalue	0.185181	3
chr20:62214158_62483911	SLC2A4RG	chr20	62214158	62483911	rs6742	chr20:62374441	1.1727	TPD52L2	ENSG00000101150	812	0.0236464	0.857382	0.0014696	0.0532211	0.0642804	1	0.458128	1.15214	OPCs / COPs	eQTL	pvalue	0.595605	6
chr19:49738081_49925208	CD37	chr19	49738081	49925208	rs1465697	chr19:49837246	0.8831	NR1H2	ENSG00000131408	198	6.89743e-06	0.923893	8.87477e-08	0.0118232	0.0642769	1	0.969697	3.03652	Microglia	eQTL	pvalue	0.821873	3
chr16:11193828_11521191	RMI2	chr16	11193828	11521191	rs146566517	chr16:11353879	0.469	GRIN2A	ENSG00000183454	198	8.25001e-19	0.914438	1.92619e-20	0.0212858	0.064276	-1	0.308081	0.704781	Oligodendrocytes	eQTL	pvalue	0.998045	1
chr19:10744807_11274530	SMARCA4	chr19	10744807	11274530	rs12609500	chr19:11173928	1.0997	EIF3G	ENSG00000130811	630	0.0244572	0.832611	0.00224637	0.0764104	0.0642755	-1	0.847619	0.99275	Astrocytes	eQTL	pvalue	0.983422	2
chr16:1041953_1105201	SOX8	chr16	1041953	1105201	rs405343	chr16:1067832	0.8884	CAPN15	ENSG00000103326	209	0.0033719	0.916981	5.65549e-05	0.0153157	0.0642743	-1	0.363636	0.907986	Astrocytes	eQTL	pvalue	0.96521	2
chr3:101645933_101805935	ZPLD1	chr3	101645933	101805935	rs4325907	chr3:101749022	0.9055	PCNP	ENSG00000081154	440	0.000360103	0.906241	1.15947e-05	0.0291151	0.0642727	-1	0.638636	0.505994	OPCs / COPs	eQTL	pvalue	0.872423	3
chr11:46876450_47860184	MYBPC3	chr11	46876450	47860184	rs2269434	chr11:47360412	0.9175	C11orf49	ENSG00000149179	1156	0.0275617	0.822257	0.00278852	0.0831266	0.0642661	1	0.630623	1.35615	Pericytes	eQTL	pvalue	5.45468e-07	8
chr20:62214158_62483911	SLC2A4RG	chr20	62214158	62483911	rs6742	chr20:62374441	1.1727	PPDPF	ENSG00000125534	812	0.0232911	0.8445	0.00182539	0.0661215	0.0642625	-1	0.412562	0.89889	Pericytes	eQTL	pvalue	0.000225837	10
chr5:133827615_134321836	JADE2	chr5	133827615	134321836	rs2084007	chr5:133891282	1.0826	PCBD2	ENSG00000132570	373	0.113943	0.786971	0.0044126	0.0304122	0.0642615	-1	0.353887	0.786566	OPCs / COPs	eQTL	pvalue	0.0030626	8
chr1:32347320_33034616	LCK	chr1	32347320	33034616	rs79979643	chr1:32738415	0.8736	BSDC1	ENSG00000160058	432	0.0860685	0.799454	0.00488715	0.0453304	0.0642598	1	0.703704	1.02391	Microglia	eQTL	pvalue	0.482345	4
chr7:2392233_2478020	CHST12	chr7	2392233	2478020	rs55858457	chr7:2443302	0.8931	MICALL2	ENSG00000164877	146	0.0032675	0.922127	3.67605e-05	0.01031	0.0642583	1	0.712329	1.64032	Pericytes	eQTL	pvalue	7.76189e-17	8
chr1:160698276_160925186	SLAMF7	chr1	160698276	160925186	rs983494	chr1:160703965	1.1061	PEA15	ENSG00000162734	455	0.0490973	0.846429	0.00220848	0.0380096	0.0642559	-1	0.305495	0.809094	Microglia	eQTL	pvalue	0.698679	3
chr5:176525029_176837504	RGS14	chr5	176525029	176837504	rs67111717	chr5:176790162	1.1003	AC106795.3	ENSG00000250101	282	0.0364328	0.877945	0.000853995	0.020515	0.0642533	1	0.822695	1.6596	Inhibitory neurons	eQTL	pvalue	NA	NA
chr2:43313584_43361560	ZFP36L2	chr2	43313584	43361560	rs12478539	chr2:43355324	1.1311	COX7A2L	ENSG00000115944	171	6.15974e-06	0.923042	8.51962e-08	0.0127025	0.0642491	1	0.432749	1.9119	Astrocytes	eQTL	pvalue	0.000410249	10
chr12:123192738_124002762	PITPNM2	chr12	123192738	124002762	rs7975763	chr12:123604053	0.886	VPS37B	ENSG00000139722	809	0.000340253	0.879527	2.16363e-05	0.0558639	0.0642468	-1	0.280593	0.792052	Endothelial cells	eQTL	pvalue	0.67681	5
chr7:149128286_149433143	ZNF746	chr7	149128286	149433143	rs354033	chr7:149289464	1.114	EZH2	ENSG00000106462	539	0.000577261	0.894186	2.64909e-05	0.0409706	0.0642401	-1	0.44898	0.869492	Excitatory neurons	eQTL	pvalue	0.99999	1
chr19:10258259_10897760	TYK2	chr19	10258259	10897760	rs34536443	chr19:10463118	1.3037	CDKN2D	ENSG00000129355	1151	2.42228e-05	0.839797	2.76903e-06	0.0959373	0.0642392	-1	0.367507	0.944632	Pericytes	eQTL	pvalue	0.147287	8
chr16:1041953_1105201	SOX8	chr16	1041953	1105201	rs405343	chr16:1067832	0.8884	POLR3K	ENSG00000161980	199	0.00336943	0.916304	5.91938e-05	0.0160333	0.0642336	1	0.703518	1.42246	Excitatory neurons	eQTL	pvalue	0.324224	7
chr5:40288878_40610506	TTC33	chr5	40288878	40610506	rs6880809	chr5:40429250	0.973	TTC33	ENSG00000113638	772	1.84745e-12	0.874867	1.2874e-13	0.060901	0.0642324	-1	0.751295	0.934917	Pericytes	eQTL	pvalue	0.0226185	6
chr19:47540310_47753426	SAE1	chr19	47540310	47753426	rs11083862	chr19:47638539	1.106	SAE1	ENSG00000142230	188	0.0014299	0.910465	3.75421e-05	0.02384	0.0642279	-1	0.361702	0.597473	Inhibitory neurons	eQTL	pvalue	0.988952	2
chr12:6427052_6457062	TNFRSF1A	chr12	6427052	6457062	rs1800693	chr12:6440009	0.8808	VAMP1	ENSG00000139190	40	1.38824e-07	0.931992	5.72952e-10	0.00378227	0.0642259	-1	0.125	0.403642	Inhibitory neurons	eQTL	pvalue	0.673787	7
chr1:32347320_33034616	LCK	chr1	32347320	33034616	rs79979643	chr1:32738415	0.8736	RNF19B	ENSG00000116514	363	0.0879342	0.81667	0.00303626	0.0281343	0.0642255	1	0.641873	1.12097	Excitatory neurons	eQTL	pvalue	0.625353	2
chr17:73033162_73583027	GRB2	chr17	73033162	73583027	rs9900529	chr17:73335776	1.0994	SRP68	ENSG00000167881	960	0.0269949	0.833137	0.0023761	0.073269	0.0642227	-1	0.659375	0.754656	Microglia	eQTL	pvalue	0.365045	3
chr10:6038478_6185310	IL2RA	chr10	6038478	6185310	rs11256593	chr10:6117322	1.2048	GDI2	ENSG00000057608	366	1.30247e-20	0.906142	4.26925e-22	0.0296374	0.0642207	-1	0.527322	0.203439	Excitatory neurons	eQTL	pvalue	0.987155	2
chr5:39923355_40842116	TTC33	chr5	39923355	40842116	rs11749040	chr5:40396425	0.8214	PLCXD3	ENSG00000182836	604	0.045177	0.819964	0.00369206	0.0669469	0.0642198	-1	0.655629	0.991947	Inhibitory neurons	eQTL	pvalue	0.0484887	6
chr11:118617158_118947933	BCL9L	chr11	118617158	118947933	rs149114341	chr11:118783424	1.3559	IFT46	ENSG00000118096	571	7.15195e-05	0.894604	3.29142e-06	0.0411067	0.0642146	1	0.639229	1.09228	Excitatory neurons	eQTL	pvalue	0.950871	3
chr19:10258259_10897760	TYK2	chr19	10258259	10897760	rs34536443	chr19:10463118	1.3037	PLPPR2	ENSG00000105520	768	2.54615e-05	0.882694	1.53251e-06	0.0530646	0.0642139	1	0.497396	1.12031	OPCs / COPs	eQTL	pvalue	NA	1
chr19:10423338_10625953	KEAP1	chr19	10423338	10625953	rs28834106	chr19:10592144	1.1381	ZNF846	ENSG00000196605	409	2.60508e-05	0.903108	9.43754e-07	0.0326531	0.0642122	1	0.437653	1.02086	Excitatory neurons	eQTL	pvalue	3.74977e-16	10
chr20:62214158_62483911	SLC2A4RG	chr20	62214158	62483911	rs6742	chr20:62374441	1.1727	ARFRP1	ENSG00000101246	812	0.0235112	0.852479	0.00160668	0.0581915	0.0642116	-1	0.405172	0.624987	Pericytes	eQTL	pvalue	0.135718	4
chr19:47540310_47753426	SAE1	chr19	47540310	47753426	rs11083862	chr19:47638539	1.106	LIG1	ENSG00000105486	70	0.130573	0.7985	0.000953011	0.00576379	0.06421	-1	0.0714286	0.582952	Microglia	eQTL	pvalue	0.0177051	3
chr16:1041953_1105201	SOX8	chr16	1041953	1105201	rs405343	chr16:1067832	0.8884	MPG	ENSG00000103152	209	0.00336751	0.915788	6.11834e-05	0.0165745	0.0642091	-1	0.483254	0.705213	Astrocytes	eQTL	pvalue	4.23695e-09	9
chr10:5989954_6190329	IL2RA	chr10	5989954	6190329	rs12722559	chr10:6070273	1.2494	GDI2	ENSG00000057608	516	1.25781e-20	0.875074	8.73672e-22	0.0607181	0.0642078	1	0.501938	1.23782	Pericytes	eQTL	pvalue	0.987155	2
chr1:32347320_33034616	LCK	chr1	32347320	33034616	rs79979643	chr1:32738415	0.8736	KHDRBS1	ENSG00000121774	432	0.0874086	0.811902	0.0035522	0.0329306	0.064207	1	0.574074	1.32031	Oligodendrocytes	eQTL	pvalue	0.946876	1
chr5:141414305_141597351	NDFIP1	chr5	141414305	141597351	rs249677	chr5:141539339	0.9256	ARHGAP26	ENSG00000145819	488	0.136856	0.76336	0.0054187	0.0301604	0.0642048	1	0.776639	1.24803	Excitatory neurons	eQTL	pvalue	0.99886	2
chr19:10744807_11274530	SMARCA4	chr19	10744807	11274530	rs12609500	chr19:11173928	1.0997	KRI1	ENSG00000129347	784	0.0250471	0.852861	0.00165358	0.0562406	0.0641978	-1	0.549745	0.987637	Pericytes	eQTL	pvalue	8.4034e-09	5
chr16:29841225_30438138	TBX6	chr16	29841225	30438138	rs3809627	chr16:30103160	0.9076	CORO1A	ENSG00000102879	408	0.00682719	0.864491	0.00050583	0.0639864	0.0641898	-1	0.139706	0.403667	Excitatory neurons	eQTL	pvalue	0.954491	2
chr1:160698276_160925186	SLAMF7	chr1	160698276	160925186	rs983494	chr1:160703965	1.1061	SDHC	ENSG00000143252	455	0.0492927	0.849796	0.0020168	0.034705	0.0641892	1	0.701099	1.60771	Excitatory neurons	eQTL	pvalue	0.09542	8
chr19:10258259_10897760	TYK2	chr19	10258259	10897760	rs34536443	chr19:10463118	1.3037	OLFM2	ENSG00000105088	1151	2.40248e-05	0.832935	2.96849e-06	0.102853	0.064186	-1	0.544744	0.890724	OPCs / COPs	eQTL	pvalue	0.964592	4
chr19:10258259_10897760	TYK2	chr19	10258259	10897760	rs34536443	chr19:10463118	1.3037	CARM1	ENSG00000142453	1151	2.32166e-05	0.804914	3.77671e-06	0.130873	0.0641859	1	0.635969	1.25611	Microglia	eQTL	pvalue	0.999358	1
chr19:16444965_16814328	EPS15L1	chr19	16444965	16814328	rs58166386	chr19:16559421	1.095	EPS15L1	ENSG00000127527	498	0.0105495	0.878929	0.000550338	0.045787	0.0641844	-1	0.144578	0.652991	Inhibitory neurons	eQTL	pvalue	0.970003	1
chr14:52228101_52368559	GNG2	chr14	52228101	52368559	rs11852059	chr14:52306091	0.908	TMX1	ENSG00000139921	386	0.0679994	0.840532	0.00204711	0.0252398	0.0641816	1	0.316062	1.27421	OPCs / COPs	eQTL	pvalue	0.00332854	5
chr12:123192738_124002762	PITPNM2	chr12	123192738	124002762	rs7975763	chr12:123604053	0.886	CCDC62	ENSG00000130783	809	0.000340325	0.879715	2.15888e-05	0.0557413	0.0641813	-1	0.23733	0.626213	Inhibitory neurons	eQTL	pvalue	1.43535e-12	7
chr20:62214158_62483911	SLC2A4RG	chr20	62214158	62483911	rs6742	chr20:62374441	1.1727	EEF1A2	ENSG00000101210	812	0.023402	0.848522	0.00171667	0.0621797	0.0641798	-1	0.534483	0.855748	Astrocytes	eQTL	pvalue	0.964131	1
chr11:46876450_47860184	MYBPC3	chr11	46876450	47860184	rs2269434	chr11:47360412	0.9175	DGKZ	ENSG00000149091	539	0.0322155	0.852281	0.00187177	0.0494548	0.0641766	-1	0.458256	0.935057	Microglia	eQTL	pvalue	0.998143	2
chr1:160698276_160925186	SLAMF7	chr1	160698276	160925186	rs983494	chr1:160703965	1.1061	NCSTN	ENSG00000162736	455	0.0496803	0.856478	0.00163002	0.0280371	0.0641745	-1	0.38022	0.829931	OPCs / COPs	eQTL	pvalue	0.999982	1
chr2:43313584_43361560	ZFP36L2	chr2	43313584	43361560	rs12478539	chr2:43355324	1.1311	PLEKHH2	ENSG00000152527	171	6.03512e-06	0.904368	2.10354e-07	0.0314576	0.0641684	-1	0.345029	0.820785	OPCs / COPs	eQTL	pvalue	1.78874e-26	6
chr16:1041953_1105201	SOX8	chr16	1041953	1105201	rs405343	chr16:1067832	0.8884	NME3	ENSG00000103024	209	0.00337507	0.917843	5.38055e-05	0.0145681	0.0641599	-1	0.511962	0.296131	Astrocytes	eQTL	pvalue	2.37398e-06	10
chr17:40264534_40782389	STAT3	chr17	40264534	40782389	rs1026916	chr17:40529835	0.8784	NBR1	ENSG00000188554	492	7.87864e-09	0.904088	2.77277e-10	0.0317539	0.0641584	1	0.453252	6.47223	Excitatory neurons	eQTL	pvalue	0.000436707	4
chr19:49738081_49925208	CD37	chr19	49738081	49925208	rs1465697	chr19:49837246	0.8831	VRK3	ENSG00000105053	374	6.71143e-06	0.910465	1.87489e-07	0.0253704	0.0641573	1	0.585561	2.44719	Pericytes	eQTL	pvalue	1.57414e-06	7
chr11:118447156_118807735	CXCR5	chr11	118447156	118807735	rs6589706	chr11:118747813	1.088	ATP5MG	ENSG00000167283	648	6.55887e-05	0.892268	3.20345e-06	0.0435155	0.0641478	-1	0.459877	0.417399	Oligodendrocytes	eQTL	pvalue	NA	9
chr16:57045349_57110366	NLRC5	chr16	57045349	57110366	rs8062446	chr16:57077094	1.0885	ARL2BP	ENSG00000102931	166	0.301405	0.614866	0.00646294	0.0131202	0.0641453	1	0.457831	1.01388	Endothelial cells	eQTL	pvalue	0.000774156	8
chr1:2407781_2779397	PRXL2B	chr1	2407781	2779397	rs6670198	chr1:2520527	0.865	TNFRSF14	ENSG00000157873	388	1.24413e-11	0.899604	5.02245e-13	0.036252	0.0641445	-1	0.17268	0.785191	Endothelial cells	eQTL	pvalue	0.819999	3
chr1:192477815_192545099	RGS1	chr1	192477815	192545099	rs1323292	chr1:192541021	1.1316	CDC73	ENSG00000134371	105	0.000721348	0.927023	6.35853e-06	0.00810738	0.0641415	1	0.838095	1.19363	Endothelial cells	eQTL	pvalue	0.999959	1
chr17:45312813_45874509	NPEPPS	chr17	45312813	45874509	rs11079784	chr17:45702280	1.1131	SCRN2	ENSG00000141295	875	1.65852e-06	0.859487	1.475e-07	0.0763738	0.0641374	-1	0.529143	0.81715	Excitatory neurons	eQTL	pvalue	6.55879e-07	8
chr19:6615889_6693163	TNFSF14	chr19	6615889	6693163	rs1077667	chr19:6668972	1.164	TUBB4A	ENSG00000104833	308	4.48141e-07	0.905313	1.51558e-08	0.0305529	0.0641336	-1	0.399351	0.983109	Microglia	eQTL	pvalue	0.00305566	4
chr12:6427052_6457062	TNFRSF1A	chr12	6427052	6457062	rs1800693	chr12:6440009	0.8808	PTMS	ENSG00000159335	40	1.38906e-07	0.932538	5.06338e-10	0.00333516	0.0641265	-1	0.5	0.616769	OPCs / COPs	eQTL	pvalue	0.778968	6
chr1:160613956_160649926	CD48	chr1	160613956	160649926	rs6427540	chr1:160634588	1.1225	DUSP23	ENSG00000158716	83	0.304586	0.623331	0.00263335	0.00532499	0.0641244	1	0.783133	1.43316	Pericytes	eQTL	pvalue	0.0411468	9
chr12:6427052_6457062	TNFRSF1A	chr12	6427052	6457062	rs1800693	chr12:6440009	0.8808	COPS7A	ENSG00000111652	40	1.39031e-07	0.93338	3.81796e-10	0.00249905	0.0641207	1	0.45	2.21848	Endothelial cells	eQTL	pvalue	0.922073	4
chr10:6038478_6185310	IL2RA	chr10	6038478	6185310	rs11256593	chr10:6117322	1.2048	PFKFB3	ENSG00000170525	366	1.2972e-20	0.902477	4.81071e-22	0.0334045	0.0641185	-1	0.47541	0.576893	Microglia	eQTL	pvalue	0.0489318	3
chr20:44594575_44782428	CD40	chr20	44594575	44782428	rs6032662	chr20:44734310	1.1432	DNTTIP1	ENSG00000101457	317	3.66815e-08	0.9034	1.32164e-09	0.0324854	0.0641149	1	0.536278	1.56612	Inhibitory neurons	eQTL	pvalue	0.431437	2
chr19:16444965_16814328	EPS15L1	chr19	16444965	16814328	rs58166386	chr19:16559421	1.095	TPM4	ENSG00000167460	498	0.01068	0.889797	0.000420811	0.0349956	0.0641069	1	0.411647	1.32549	Pericytes	eQTL	pvalue	0.109402	3
chr19:45110119_45187302	PVR	chr19	45110119	45187302	rs7260482	chr19:45143942	0.9152	OPA3	ENSG00000125741	98	0.185263	0.742554	0.00162616	0.00645373	0.0641037	1	0.704082	1.8528	Pericytes	eQTL	pvalue	0.00412067	7
chr19:49738081_49925208	CD37	chr19	49738081	49925208	rs1465697	chr19:49837246	0.8831	TBC1D17	ENSG00000104946	374	6.69464e-06	0.908188	2.04678e-07	0.0277023	0.0641027	1	0.540107	1.39709	Astrocytes	eQTL	pvalue	1.12032e-12	7
chr11:60760530_60835043	CD6	chr11	60760530	60835043	rs4939490	chr11:60793651	1.1464	FADS2	ENSG00000134824	186	1.59716e-09	0.923477	2.15975e-11	0.0124236	0.0640993	1	0.763441	1.95489	Pericytes	eQTL	pvalue	0.990052	1
chr11:118462188_118773904	CXCR5	chr11	118462188	118773904	rs12365699	chr11:118743286	1.1546	TRAPPC4	ENSG00000196655	599	6.5172e-05	0.886541	3.62846e-06	0.0492941	0.0640966	1	0.567613	1.26595	Oligodendrocytes	eQTL	pvalue	0.0013237	8
chr1:2407781_2779397	PRXL2B	chr1	2407781	2779397	rs6670198	chr1:2520527	0.865	CDK11A	ENSG00000008128	275	1.632e-11	0.911033	4.46682e-13	0.0248711	0.0640958	1	0.941818	1.41048	OPCs / COPs	eQTL	pvalue	5.23535e-05	8
chr11:65354926_66061233	TSGA10IP	chr11	65354926	66061233	rs531612	chr11:65705432	0.9155	SIPA1	ENSG00000213445	966	0.00340255	0.819449	0.00046775	0.112586	0.0640943	-1	0.311594	0.786102	Microglia	eQTL	pvalue	0.0279051	3
chr6:90804863_91086379	BACH2	chr6	90804863	91086379	rs72928038	chr6:90976768	0.8517	BACH2	ENSG00000112182	376	2.71621e-05	0.901021	1.05286e-06	0.0348613	0.0640896	1	0.417553	1.11395	Astrocytes	eQTL	pvalue	0.87404	1
chr6:119066020_119449385	MCM9 - ASF1A	chr6	119066020	119449385	rs11542663	chr6:119215402	1.0833	ASF1A	ENSG00000111875	576	0.266108	0.546715	0.0403187	0.0827701	0.0640885	1	0.411458	1.05526	OPCs / COPs	eQTL	pvalue	0.138785	3
chr1:160698276_160925186	SLAMF7	chr1	160698276	160925186	rs983494	chr1:160703965	1.1061	KCNJ10	ENSG00000177807	455	0.0491377	0.847125	0.00217735	0.037473	0.0640872	-1	0.740659	0.936822	OPCs / COPs	eQTL	pvalue	0.598389	5
chr17:57475896_58223430	VMP1	chr17	57475896	58223430	rs2150879	chr17:57859210	1.1091	RPS6KB1	ENSG00000108443	755	1.85433e-05	0.881571	1.14412e-06	0.0543284	0.0640806	-1	0.238411	0.899322	Microglia	eQTL	pvalue	0.998223	2
chr6:6992891_7245458	RREB1	chr6	6992891	7245458	rs12211604	chr6:7100029	0.9111	BMP6	ENSG00000153162	476	0.0402201	0.844106	0.00234947	0.0492448	0.0640794	-1	0.413866	0.769412	Pericytes	eQTL	pvalue	0.895082	2
chr10:80999869_81071087	ZMIZ1	chr10	80999869	81071087	rs1250551	chr10:81059335	0.8907	TMEM254	ENSG00000133678	137	4.27968e-06	0.923713	5.68442e-08	0.012205	0.0640773	-1	0.459854	0.864184	Oligodendrocytes	eQTL	pvalue	0.00506595	9
chr6:90804863_91086379	BACH2	chr6	90804863	91086379	rs72928038	chr6:90976768	0.8517	BACH2	ENSG00000112182	376	2.73284e-05	0.906536	8.86968e-07	0.0293584	0.0640773	1	0.348404	1.34293	Inhibitory neurons	eQTL	pvalue	0.87404	1
chr5:176525029_176837504	RGS14	chr5	176525029	176837504	rs67111717	chr5:176790162	1.1003	DBN1	ENSG00000113758	282	0.0364497	0.878353	0.000844242	0.0202802	0.0640728	1	0.758865	1.41395	Excitatory neurons	eQTL	pvalue	0.962686	1
chr19:49738081_49925208	CD37	chr19	49738081	49925208	rs1465697	chr19:49837246	0.8831	RPL18	ENSG00000063177	374	6.73433e-06	0.913573	1.65237e-07	0.0223518	0.0640687	1	0.181818	2.69202	Excitatory neurons	eQTL	pvalue	0.554781	2
chr3:119102250_119275236	TIMMDC1	chr3	119102250	119275236	rs9843355	chr3:119228508	1.1432	FSTL1	ENSG00000163430	229	4.70965e-05	0.919569	8.39115e-07	0.0163198	0.0640629	1	0.528384	1.19517	OPCs / COPs	eQTL	pvalue	0.959342	2
chr19:49738081_49925208	CD37	chr19	49738081	49925208	rs1465697	chr19:49837246	0.8831	DBP	ENSG00000105516	374	6.684e-06	0.906744	2.15618e-07	0.0291864	0.0640623	-1	0.213904	0.8041	Astrocytes	eQTL	pvalue	0.820194	5
chr4:121992040_122147741	TNIP3	chr4	121992040	122147741	rs17051321	chr4:122119449	0.9097	PRDM5	ENSG00000138738	182	0.0136273	0.905686	0.000247478	0.0163836	0.0640554	-1	0.208791	0.789187	Inhibitory neurons	eQTL	pvalue	0.742419	5
chr11:65354926_66061233	TSGA10IP	chr11	65354926	66061233	rs531612	chr11:65705432	0.9155	FRMD8	ENSG00000126391	966	0.0035223	0.848289	0.000348174	0.083788	0.064052	-1	0.533126	0.545284	Excitatory neurons	eQTL	pvalue	0.0842909	3
chr20:62214158_62483911	SLC2A4RG	chr20	62214158	62483911	rs6742	chr20:62374441	1.1727	PRPF6	ENSG00000101161	812	0.0236762	0.858464	0.00144595	0.0523637	0.0640505	1	0.33867	1.13744	Microglia	eQTL	pvalue	0.280832	3
chr4:108824655_109111753	LEF1	chr4	108824655	109111753	rs9992763	chr4:109058718	0.9139	PAPSS1	ENSG00000138801	470	0.00280185	0.890092	0.000135308	0.0429205	0.0640504	1	0.638298	1.24584	Excitatory neurons	eQTL	pvalue	2.62384e-06	5
chr19:10258259_10897760	TYK2	chr19	10258259	10897760	rs34536443	chr19:10463118	1.3037	YIPF2	ENSG00000130733	1151	2.44231e-05	0.846743	2.5742e-06	0.0891827	0.0640476	-1	0.403997	0.836261	OPCs / COPs	eQTL	pvalue	0.00109917	8
chr4:108824655_109111753	LEF1	chr4	108824655	109111753	rs9992763	chr4:109058718	0.9139	RPL34	ENSG00000109475	470	0.00283435	0.900418	0.000102814	0.032598	0.064047	-1	0.87234	0.217023	Microglia	eQTL	pvalue	0.891623	3
chr19:10258259_10897760	TYK2	chr19	10258259	10897760	rs34536443	chr19:10463118	1.3037	CDC37	ENSG00000105401	1151	2.4065e-05	0.834328	2.93232e-06	0.101599	0.0640468	-1	0.609904	0.906666	Oligodendrocytes	eQTL	pvalue	0.962358	2
chr11:65354926_66061233	TSGA10IP	chr11	65354926	66061233	rs531612	chr11:65705432	0.9155	PPP2R5B	ENSG00000068971	514	0.0893415	0.813276	0.00330608	0.0300312	0.0640453	1	0.466926	1.02996	Inhibitory neurons	eQTL	pvalue	0.932459	2
chr5:176525029_176837504	RGS14	chr5	176525029	176837504	rs67111717	chr5:176790162	1.1003	RNF44	ENSG00000146083	282	0.036013	0.867828	0.0012827	0.0308461	0.0640301	1	0.234043	1.66783	Microglia	eQTL	pvalue	0.56793	3
chr15:90831146_91201561	ZNF774	chr15	90831146	91201561	rs6496663	chr15:90887584	0.9043	UNC45A	ENSG00000140553	939	0.00387265	0.868326	0.000283455	0.0634922	0.0640252	1	0.367412	1.11465	OPCs / COPs	eQTL	pvalue	9.49307e-08	4
chr1:157481253_157815203	FCRL3	chr1	157481253	157815203	rs2317231	chr1:157686337	1.1058	ARHGEF11	ENSG00000132694	667	0.000152838	0.891414	7.6236e-06	0.0444	0.064025	1	0.146927	1.21551	Oligodendrocytes	eQTL	pvalue	0.999945	1
chr5:133418739_133782153	TCF7	chr5	133418739	133782153	rs244656	chr5:133449827	1.1168	AC104109.3	ENSG00000272772	484	0.174203	0.720997	0.00794877	0.0328346	0.0640167	1	0.107438	1.63669	Excitatory neurons	eQTL	pvalue	NA	7
chr19:18164862_18409068	MPV17L2	chr19	18164862	18409068	rs4808760	chr19:18301979	0.8741	RFXANK	ENSG00000064490	276	2.25628e-07	0.906697	7.30419e-09	0.0292883	0.0640147	1	0.300725	1.46839	Astrocytes	eQTL	pvalue	0.000671164	7
chr16:1041953_1105201	SOX8	chr16	1041953	1105201	rs405343	chr16:1067832	0.8884	RGS11	ENSG00000076344	209	0.00337596	0.918086	5.3444e-05	0.01447	0.0640142	1	0.502392	1.19371	Excitatory neurons	eQTL	pvalue	1.25777e-09	7
chr19:6615889_6693163	TNFSF14	chr19	6615889	6693163	rs1077667	chr19:6668972	1.164	TUBB4A	ENSG00000104833	308	4.5303e-07	0.915189	1.03268e-08	0.0207977	0.0640131	1	0.37013	1.04596	Pericytes	eQTL	pvalue	0.00305566	4
chr11:118462188_118773904	CXCR5	chr11	118462188	118773904	rs12365699	chr11:118743286	1.1546	VPS11	ENSG00000160695	599	6.60493e-05	0.898474	2.75764e-06	0.0374483	0.0640084	1	0.741235	1.29808	Pericytes	eQTL	pvalue	0.223659	3
chr19:49738081_49925208	CD37	chr19	49738081	49925208	rs1465697	chr19:49837246	0.8831	RPL13A	ENSG00000142541	374	6.72444e-06	0.912231	1.75577e-07	0.0237545	0.0640075	1	0.631016	5.74919	Endothelial cells	eQTL	pvalue	0.633828	3
chr6:137876882_138124804	OLIG3	chr6	137876882	138124804	rs631204	chr6:137959455	1.1194	IFNGR1	ENSG00000027697	589	5.782e-07	0.884913	3.34212e-08	0.0510859	0.0640007	1	0.634975	1.36631	Pericytes	eQTL	pvalue	0.327969	4
chr11:46876450_47860184	MYBPC3	chr11	46876450	47860184	rs2269434	chr11:47360412	0.9175	DGKZ	ENSG00000149091	539	0.0326698	0.8643	0.00142399	0.0376087	0.0639979	1	0.486085	1.08941	Astrocytes	eQTL	pvalue	0.998143	2
chr11:118617158_118947933	BCL9L	chr11	118617158	118947933	rs149114341	chr11:118783424	1.3559	TRAPPC4	ENSG00000196655	571	6.96983e-05	0.871823	5.13068e-06	0.0641133	0.0639885	-1	0.430823	0.268374	Excitatory neurons	eQTL	pvalue	0.0013237	8
chr1:65155172_65679037	JAK1	chr1	65155172	65679037	rs72922276	chr1:65429319	1.1413	JAK1	ENSG00000162434	874	0.170766	0.687443	0.0154959	0.062317	0.0639785	-1	0.368421	0.908863	OPCs / COPs	eQTL	pvalue	0.99591	1
chr5:133418739_133782153	TCF7	chr5	133418739	133782153	rs244656	chr5:133449827	1.1168	SEC24A	ENSG00000113615	484	0.115944	0.479873	0.0662157	0.273992	0.0639759	-1	0.190083	0.947758	Astrocytes	eQTL	pvalue	1.31214e-05	4
chr11:118462188_118773904	CXCR5	chr11	118462188	118773904	rs12365699	chr11:118743286	1.1546	IFT46	ENSG00000118096	599	6.56625e-05	0.893212	3.14689e-06	0.0427434	0.0639754	1	0.632721	1.13798	Excitatory neurons	eQTL	pvalue	0.950871	3
chr16:11193828_11521191	RMI2	chr16	11193828	11521191	rs146566517	chr16:11353879	0.469	ATF7IP2	ENSG00000166669	677	7.86606e-19	0.871909	5.79072e-20	0.0641229	0.0639679	-1	0.44904	0.499685	Excitatory neurons	eQTL	pvalue	0.797518	3
chr10:94171083_94501355	HHEX	chr10	94171083	94501355	rs1112718	chr10:94479107	1.1114	BTAF1	ENSG00000095564	426	7.99667e-05	0.847023	8.40172e-06	0.0889287	0.0639605	-1	0.485915	0.511143	Excitatory neurons	eQTL	pvalue	1	1
chr16:1041953_1105201	SOX8	chr16	1041953	1105201	rs405343	chr16:1067832	0.8884	NME3	ENSG00000103024	209	0.00337441	0.917664	5.51946e-05	0.0149461	0.0639604	1	0.272727	1.04536	Endothelial cells	eQTL	pvalue	2.37398e-06	10
chr16:1041953_1105201	SOX8	chr16	1041953	1105201	rs405343	chr16:1067832	0.8884	LUC7L	ENSG00000007392	209	0.00337579	0.918041	5.38086e-05	0.0145692	0.0639604	-1	0.574163	0.498589	Excitatory neurons	eQTL	pvalue	0.164213	3
chr14:75945376_76028941	BATF	chr14	75945376	76028941	rs34695601	chr14:76014298	1.1157	FLVCR2	ENSG00000119686	167	0.0123239	0.91002	0.000183859	0.0135125	0.0639595	1	0.580838	1.69476	Microglia	eQTL	pvalue	0.000368276	6
chr1:160162872_160430469	VANGL2	chr1	160162872	160430469	rs3737798	chr1:160389984	1.0911	PPOX	ENSG00000143224	316	0.0345285	0.877912	0.000895501	0.0227048	0.0639591	-1	0.202532	0.866307	Astrocytes	eQTL	pvalue	0.328332	3
chr1:85416840_86010196	BCL10	chr1	85416840	86010196	rs35486093	chr1:85729820	0.8357	C1orf52	ENSG00000162642	1274	1.27253e-05	0.820236	1.79742e-06	0.115792	0.0639574	1	0.513344	1.33609	Inhibitory neurons	eQTL	pvalue	0.359077	7
chr19:16444965_16814328	EPS15L1	chr19	16444965	16814328	rs58166386	chr19:16559421	1.095	ANO8	ENSG00000074855	497	0.0105824	0.881667	0.000520198	0.0432759	0.0639548	1	0.857143	1.61645	Excitatory neurons	eQTL	pvalue	0.992936	2
chr19:10423338_10625953	KEAP1	chr19	10423338	10625953	rs28834106	chr19:10592144	1.1381	ZNF266	ENSG00000174652	255	0.00411167	0.911263	9.31597e-05	0.0205829	0.0639492	1	0.694118	1.29789	Endothelial cells	eQTL	pvalue	1.25383e-09	8
chr19:49738081_49925208	CD37	chr19	49738081	49925208	rs1465697	chr19:49837246	0.8831	TEAD2	ENSG00000074219	374	6.6683e-06	0.904614	2.32193e-07	0.0314351	0.0639439	1	0.510695	1.97283	Endothelial cells	eQTL	pvalue	0.00204732	5
chr19:10423338_10625953	KEAP1	chr19	10423338	10625953	rs28834106	chr19:10592144	1.1381	ZNF561	ENSG00000171469	409	2.57716e-05	0.893429	1.23075e-06	0.0426028	0.0639414	-1	0.381418	0.844154	Inhibitory neurons	eQTL	pvalue	0.00976255	9
chr11:118000454_118904452	PHLDB1	chr11	118000454	118904452	rs34026809	chr11:118480695	0.8643	UBE4A	ENSG00000110344	1504	6.01707e-05	0.818607	8.63282e-06	0.117383	0.0639409	1	0.742686	1.04081	Microglia	eQTL	pvalue	0.937619	2
chr19:10423338_10625953	KEAP1	chr19	10423338	10625953	rs28834106	chr19:10592144	1.1381	TIMM29	ENSG00000142444	409	2.58788e-05	0.897144	1.12361e-06	0.0388884	0.0639406	-1	0.256724	0.769702	Inhibitory neurons	eQTL	pvalue	NA	9
chr11:118462188_118773904	CXCR5	chr11	118462188	118773904	rs12365699	chr11:118743286	1.1546	VPS11	ENSG00000160695	599	6.59163e-05	0.896665	2.89605e-06	0.0393313	0.0639346	-1	0.295492	0.891655	Inhibitory neurons	eQTL	pvalue	0.223659	3
chr19:10744807_11274530	SMARCA4	chr19	10744807	11274530	rs12609500	chr19:11173928	1.0997	KRI1	ENSG00000129347	784	0.0247948	0.84427	0.00191369	0.0650977	0.0639242	-1	0.366071	0.753603	Endothelial cells	eQTL	pvalue	8.4034e-09	5
chr16:1041953_1105201	SOX8	chr16	1041953	1105201	rs405343	chr16:1067832	0.8884	NME4	ENSG00000103202	209	0.00337607	0.918117	5.36816e-05	0.0145347	0.0639187	-1	0.392344	0.618934	Astrocytes	eQTL	pvalue	0.134066	9
chr6:137876882_138124804	OLIG3	chr6	137876882	138124804	rs631204	chr6:137959455	1.1194	IFNGR1	ENSG00000027697	589	5.80338e-07	0.888186	3.13362e-08	0.0478949	0.0639184	1	0.466893	1.11874	Microglia	eQTL	pvalue	0.327969	4
chr20:44594575_44782428	CD40	chr20	44594575	44782428	rs6032662	chr20:44734310	1.1432	SNX21	ENSG00000124104	317	3.67756e-08	0.905717	1.23563e-09	0.0303675	0.0639153	-1	0.274448	0.742911	Pericytes	eQTL	pvalue	0.020814	8
chr11:65354926_66061233	TSGA10IP	chr11	65354926	66061233	rs531612	chr11:65705432	0.9155	CTSF	ENSG00000174080	966	0.00355735	0.856731	0.000313696	0.0754847	0.0639131	-1	0.55383	0.564358	Oligodendrocytes	eQTL	pvalue	1.32811e-13	7
chr5:133827615_134321836	JADE2	chr5	133827615	134321836	rs2084007	chr5:133891282	1.0826	SAR1B	ENSG00000152700	373	0.114593	0.791456	0.00380801	0.0262368	0.0639066	-1	0.412869	0.974592	OPCs / COPs	eQTL	pvalue	0.00630042	6
chr17:40264534_40782389	STAT3	chr17	40264534	40782389	rs1026916	chr17:40529835	0.8784	JUP	ENSG00000173801	556	7.75714e-09	0.890145	4.00983e-10	0.0459496	0.063905	-1	0.309353	0.885558	Endothelial cells	eQTL	pvalue	0.0375345	4
chr1:32347320_33034616	LCK	chr1	32347320	33034616	rs79979643	chr1:32738415	0.8736	TMEM39B	ENSG00000121775	432	0.0870067	0.808168	0.00398377	0.0369396	0.0639018	1	0.300926	1.18103	Microglia	eQTL	pvalue	0.0214504	4
chr19:6615889_6693163	TNFSF14	chr19	6615889	6693163	rs1077667	chr19:6668972	1.164	GTF2F1	ENSG00000125651	308	4.5329e-07	0.915714	1.01217e-08	0.0203836	0.0639015	1	0.467532	1.86655	Inhibitory neurons	eQTL	pvalue	0.0287353	5
chr6:135188731_135538639	MYB	chr6	135188731	135538639	rs2327586	chr6:135495226	1.1113	HBS1L	ENSG00000112339	548	0.000581653	0.895962	2.57053e-05	0.0395318	0.0638987	1	0.60219	1.04655	Pericytes	eQTL	pvalue	0.924522	4
chr20:44594575_44782428	CD40	chr20	44594575	44782428	rs6032662	chr20:44734310	1.1432	CD40	ENSG00000101017	317	3.67313e-08	0.904626	1.28065e-09	0.0314761	0.0638977	1	0.334385	1.47902	Endothelial cells	eQTL	pvalue	0.658238	3
chr7:37359204_37459644	ELMO1	chr7	37359204	37459644	rs60600003	chr7:37382465	0.8747	AOAH	ENSG00000136250	372	0.0428538	0.854775	0.00184013	0.0366399	0.0638908	1	0.5	1.02796	OPCs / COPs	eQTL	pvalue	6.14602e-11	6
chr7:149128286_149433143	ZNF746	chr7	149128286	149433143	rs354033	chr7:149289464	1.114	ZNF783	ENSG00000204946	539	0.000571966	0.885984	3.20133e-05	0.0495252	0.063887	-1	0.588126	0.825241	OPCs / COPs	eQTL	pvalue	0.000963929	6
chr1:200671993_201056749	INAVA	chr1	200671993	201056749	rs59655222	chr1:200875897	1.1311	CAMSAP2	ENSG00000118200	762	2.8073e-06	0.878543	1.84164e-07	0.05757	0.063884	1	0.769029	1.23477	Microglia	eQTL	pvalue	0.999974	1
chr1:92652691_93519650	EVI5	chr1	92652691	93519650	rs139504223	chr1:93152635	0.8655	TGFBR3	ENSG00000069702	861	2.99261e-10	0.868826	2.32003e-11	0.067292	0.0638817	-1	0.728223	0.987801	Excitatory neurons	eQTL	pvalue	0.0110548	3
chr16:1041953_1105201	SOX8	chr16	1041953	1105201	rs405343	chr16:1067832	0.8884	RPS2	ENSG00000140988	209	0.00337234	0.917101	5.75554e-05	0.0155882	0.0638813	-1	0.631579	0.953709	Astrocytes	eQTL	pvalue	0.236872	3
chr3:121334409_121729409	IQCB1	chr3	121334409	121729409	rs2331964	chr3:121542898	1.1042	HSPBAP1	ENSG00000169087	506	0.000112645	0.790475	2.07449e-05	0.145511	0.0638809	1	0.693676	1.02042	Inhibitory neurons	eQTL	pvalue	9.97538e-07	7
chr13:99570862_100512004	UBAC2	chr13	99570862	100512004	rs77654077	chr13:100026952	1.7768	PCCA	ENSG00000175198	1538	0.0119161	0.81491	0.00157608	0.10772	0.0638784	-1	0.60013	0.714284	Excitatory neurons	eQTL	pvalue	2.13325e-10	5
chr19:47540310_47753426	SAE1	chr19	47540310	47753426	rs11083862	chr19:47638539	1.106	PPP5C	ENSG00000011485	188	0.00144293	0.91876	2.50626e-05	0.0158943	0.0638775	1	0.856383	1.65151	Inhibitory neurons	eQTL	pvalue	0.999093	1
chr19:49738081_49925208	CD37	chr19	49738081	49925208	rs1465697	chr19:49837246	0.8831	RPL13A	ENSG00000142541	374	6.72851e-06	0.912783	1.72491e-07	0.0233361	0.0638737	-1	0.235294	0.0188206	Oligodendrocytes	eQTL	pvalue	0.633828	3
chr1:212844162_213056427	BATF3	chr1	212844162	213056427	rs9308424	chr1:212877776	0.9128	NENF	ENSG00000117691	555	0.433328	0.462442	0.0195532	0.0208031	0.0638737	1	0.517117	1.71594	Excitatory neurons	eQTL	pvalue	0.002991	8
chr14:52228101_52368559	GNG2	chr14	52228101	52368559	rs11852059	chr14:52306091	0.908	PSMC6	ENSG00000100519	386	0.0681685	0.842622	0.00190109	0.0234353	0.0638731	-1	0.453368	0.736195	Microglia	eQTL	pvalue	0.995512	1
chr12:6427052_6457062	TNFRSF1A	chr12	6427052	6457062	rs1800693	chr12:6440009	0.8808	ZNF384	ENSG00000126746	40	1.39064e-07	0.933598	3.86361e-10	0.00252995	0.0638719	1	0.375	1.74996	Inhibitory neurons	eQTL	pvalue	0.941996	1
chr1:92929865_93512762	DIPK1A	chr1	92929865	93512762	rs1415069	chr1:93426869	0.9313	TMED5	ENSG00000117500	868	3.02533e-10	0.878352	1.99225e-11	0.0577777	0.06387	-1	0.21659	0.535971	Microglia	eQTL	pvalue	0.00243713	9
chr16:79108045_79129738	WWOX	chr16	79108045	79129738	rs12925972	chr16:79111297	1.0992	WWOX	ENSG00000186153	75	0.0147959	0.915864	8.80222e-05	0.00538469	0.0638675	1	0.773333	1.72558	Endothelial cells	eQTL	pvalue	1.93855e-08	9
chr17:45312813_45874509	NPEPPS	chr17	45312813	45874509	rs11079784	chr17:45702280	1.1131	CDK5RAP3	ENSG00000108465	875	1.65489e-06	0.857604	1.51659e-07	0.0785296	0.0638649	1	0.417143	1.1004	Pericytes	eQTL	pvalue	2.86539e-12	7
chr11:118462188_118773904	CXCR5	chr11	118462188	118773904	rs12365699	chr11:118743286	1.1546	VPS11	ENSG00000160695	599	6.57947e-05	0.89501	3.02307e-06	0.0410592	0.0638615	-1	0.348915	0.641787	Endothelial cells	eQTL	pvalue	0.223659	3
chr17:37471330_38219005	IKZF3	chr17	37471330	38219005	rs9909593	chr17:37970149	0.9311	MED1	ENSG00000125686	995	0.293109	0.569727	0.0249237	0.0483813	0.063859	1	0.784925	1.06206	Inhibitory neurons	eQTL	pvalue	0.999991	1
chr12:123192738_124002762	PITPNM2	chr12	123192738	124002762	rs7975763	chr12:123604053	0.886	CDK2AP1	ENSG00000111328	809	0.000339019	0.876337	2.30205e-05	0.0594424	0.0638585	-1	0.224969	0.581649	Excitatory neurons	eQTL	pvalue	0.742361	5
chr16:11193828_11521191	RMI2	chr16	11193828	11521191	rs146566517	chr16:11353879	0.469	ZC3H7A	ENSG00000122299	1188	6.26034e-19	0.693924	2.18578e-19	0.242218	0.063858	-1	0.319024	0.832202	Excitatory neurons	eQTL	pvalue	0.999987	1
chr17:57475896_58223430	VMP1	chr17	57475896	58223430	rs2150879	chr17:57859210	1.1091	TRIM37	ENSG00000108395	725	1.84977e-05	0.879403	1.1944e-06	0.0567193	0.0638576	1	0.448276	1.1954	Astrocytes	eQTL	pvalue	0.172389	4
chr17:57475896_58223430	VMP1	chr17	57475896	58223430	rs2150879	chr17:57859210	1.1091	PPM1E	ENSG00000175175	402	0.000325789	0.907953	1.00174e-05	0.027854	0.0638569	-1	0.547264	0.839324	Astrocytes	eQTL	pvalue	0.973417	2
chr19:47540310_47753426	SAE1	chr19	47540310	47753426	rs11083862	chr19:47638539	1.106	STRN4	ENSG00000090372	188	0.00144558	0.920445	2.24535e-05	0.014233	0.0638536	-1	0.218085	0.441685	Inhibitory neurons	eQTL	pvalue	0.999575	2
chr16:1041953_1105201	SOX8	chr16	1041953	1105201	rs405343	chr16:1067832	0.8884	RGS11	ENSG00000076344	209	0.00337971	0.919104	5.02991e-05	0.0136149	0.0638506	1	0.478469	1.46104	Oligodendrocytes	eQTL	pvalue	1.25777e-09	7
chr11:118462188_118773904	CXCR5	chr11	118462188	118773904	rs12365699	chr11:118743286	1.1546	DSCAML1	ENSG00000177103	434	0.000297471	0.902663	1.09551e-05	0.0331789	0.0638499	-1	0.202765	0.437763	Oligodendrocytes	eQTL	pvalue	0.999999	1
chr1:192477815_192545099	RGS1	chr1	192477815	192545099	rs1323292	chr1:192541021	1.1316	CDC73	ENSG00000134371	105	0.000701533	0.901558	2.64009e-05	0.0338646	0.0638495	-1	0.333333	0.9676	Oligodendrocytes	eQTL	pvalue	0.999959	1
chr11:118447156_118807735	CXCR5	chr11	118447156	118807735	rs6589706	chr11:118747813	1.088	TRAPPC4	ENSG00000196655	648	6.49093e-05	0.883026	3.90506e-06	0.0530606	0.0638445	1	0.578704	1.26595	Oligodendrocytes	eQTL	pvalue	0.0013237	8
chr5:176525029_176837504	RGS14	chr5	176525029	176837504	rs67111717	chr5:176790162	1.1003	PRELID1	ENSG00000169230	282	0.0364291	0.877855	0.000873991	0.0209973	0.0638442	1	0.386525	1.03395	Astrocytes	eQTL	pvalue	0.865364	4
chr11:118462188_118773904	CXCR5	chr11	118462188	118773904	rs12365699	chr11:118743286	1.1546	TRAPPC4	ENSG00000196655	599	6.6e-05	0.897803	2.81906e-06	0.0382841	0.0638438	-1	0.338898	0.526407	Inhibitory neurons	eQTL	pvalue	0.0013237	8
chr1:200671993_201056749	INAVA	chr1	200671993	201056749	rs59655222	chr1:200875897	1.1311	LINC00862	ENSG00000203721	762	2.80079e-06	0.876506	1.90815e-07	0.0596517	0.0638397	1	0.573491	1.04612	Inhibitory neurons	eQTL	pvalue	NA	NA
chr14:103199716_103463149	TRAF3	chr14	103199716	103463149	rs12147246	chr14:103265844	0.9054	HSP90AA1	ENSG00000080824	317	0.00023435	0.914699	5.45344e-06	0.0212217	0.0638395	-1	0.589905	0.624481	Oligodendrocytes	eQTL	pvalue	0.676748	2
chr20:62214158_62483911	SLC2A4RG	chr20	62214158	62483911	rs6742	chr20:62374441	1.1727	OGFR	ENSG00000060491	627	0.0248157	0.847454	0.0018195	0.0620719	0.063839	1	0.633174	1.19781	OPCs / COPs	eQTL	pvalue	0.0134182	4
chr1:200671993_201056749	INAVA	chr1	200671993	201056749	rs59655222	chr1:200875897	1.1311	IPO9	ENSG00000198700	496	2.88765e-06	0.903688	1.0396e-07	0.0324703	0.0638388	1	0.516129	1.03149	Oligodendrocytes	eQTL	pvalue	0.999992	1
chr17:43279320_43781083	MAP3K14	chr17	43279320	43781083	rs7222450	chr17:43407670	1.1034	SLC25A39	ENSG00000013306	162	0.016038	0.909105	0.00019214	0.0108275	0.0638376	-1	0.524691	0.373649	OPCs / COPs	eQTL	pvalue	0.000102385	7
chr16:85964563_86021505	IRF8	chr16	85964563	86021505	rs35703946	chr16:86021505	1.1883	COX4I1	ENSG00000131143	272	0.00141972	0.916778	2.78785e-05	0.0179386	0.0638359	1	0.555147	4.5591	OPCs / COPs	eQTL	pvalue	0.722238	4
chr22:50935082_51045816	ODF3B	chr22	50935082	51045816	rs140522	chr22:50971266	0.8953	SBF1	ENSG00000100241	283	0.000154647	0.916586	3.28755e-06	0.0194214	0.0638351	1	0.385159	2.35346	Astrocytes	eQTL	pvalue	0.690539	1
chr11:46876450_47860184	MYBPC3	chr11	46876450	47860184	rs2269434	chr11:47360412	0.9175	LRP4	ENSG00000134569	1156	0.0277329	0.827364	0.00263137	0.0784387	0.0638327	-1	0.393599	0.839932	Oligodendrocytes	eQTL	pvalue	0.100209	2
chr1:32347320_33034616	LCK	chr1	32347320	33034616	rs79979643	chr1:32738415	0.8736	TXLNA	ENSG00000084652	432	0.0878325	0.815839	0.00316512	0.0293356	0.0638277	1	0.680556	1.44004	Endothelial cells	eQTL	pvalue	0.995925	1
chr14:75945376_76028941	BATF	chr14	75945376	76028941	rs34695601	chr14:76014298	1.1157	FOS	ENSG00000170345	167	0.0119966	0.88585	0.000512965	0.0378144	0.0638258	-1	0.431138	0.966249	Astrocytes	eQTL	pvalue	0.435711	4
chr17:57475896_58223430	VMP1	chr17	57475896	58223430	rs2150879	chr17:57859210	1.1091	TUBD1	ENSG00000108423	755	1.84942e-05	0.879235	1.19868e-06	0.0569228	0.0638221	-1	0.202649	0.877428	Microglia	eQTL	pvalue	0.000375248	6
chr17:45312813_45874509	NPEPPS	chr17	45312813	45874509	rs11079784	chr17:45702280	1.1131	CBX1	ENSG00000108468	875	1.68095e-06	0.871107	1.25688e-07	0.0650705	0.0638205	1	0.326857	1.02956	Endothelial cells	eQTL	pvalue	0.949843	1
chr10:5989954_6190329	IL2RA	chr10	5989954	6190329	rs12722559	chr10:6070273	1.2494	ANKRD16	ENSG00000134461	516	1.29059e-20	0.897881	5.51458e-22	0.0383017	0.0638177	-1	0.467054	0.693849	Pericytes	eQTL	pvalue	2.5777e-06	8
chr3:100568229_101346033	IMPG2	chr3	100568229	101346033	rs111430408	chr3:100848597	1.1813	NIT2	ENSG00000114021	1122	0.139195	0.675894	0.0206903	0.100403	0.0638173	-1	0.488414	0.901236	Astrocytes	eQTL	pvalue	1.59971e-10	10
chr12:6427052_6457062	TNFRSF1A	chr12	6427052	6457062	rs1800693	chr12:6440009	0.8808	TPI1	ENSG00000111669	40	1.39038e-07	0.933424	4.20534e-10	0.00275942	0.0638161	1	0.8	4.82209	Endothelial cells	eQTL	pvalue	0.581367	4
chr2:112425029_112642886	ANAPC1	chr2	112425029	112642886	rs71252597	chr2:112492986	0.8024	TMEM87B	ENSG00000153214	281	0.000384145	0.916089	8.28976e-06	0.0197052	0.0638139	-1	0.69395	0.822098	Endothelial cells	eQTL	pvalue	7.9764e-08	6
chr1:160162872_160430469	VANGL2	chr1	160162872	160430469	rs3737798	chr1:160389984	1.0911	DEDD	ENSG00000158796	316	0.0345593	0.878694	0.000870484	0.0220689	0.0638076	1	0.367089	1.17006	Astrocytes	eQTL	pvalue	0.869503	2
chr17:37869878_38507250	NR1D1	chr17	37869878	38507250	rs883871	chr17:38252660	0.9009	MSL1	ENSG00000188895	681	0.2786	0.601543	0.0177619	0.0382871	0.0638074	-1	0.292217	0.844117	Excitatory neurons	eQTL	pvalue	0.984497	1
chr1:101213532_101663312	SLC30A7	chr1	101213532	101663312	rs11578655	chr1:101412902	0.8673	AGL	ENSG00000162688	258	6.70834e-10	0.91796	1.3374e-11	0.018237	0.0638033	1	0.22093	13.9385	Oligodendrocytes	eQTL	pvalue	2.30929e-15	5
chr11:46876450_47860184	MYBPC3	chr11	46876450	47860184	rs2269434	chr11:47360412	0.9175	ARHGAP1	ENSG00000175220	971	0.0280047	0.834312	0.00240147	0.0714804	0.0638015	-1	0.705458	0.892873	Pericytes	eQTL	pvalue	0.185565	2
chr1:192477815_192545099	RGS1	chr1	192477815	192545099	rs1323292	chr1:192541021	1.1316	UCHL5	ENSG00000116750	105	0.000722447	0.928436	5.52541e-06	0.00703705	0.0637993	1	0.733333	1.80925	Inhibitory neurons	eQTL	pvalue	0.781097	4
chr16:57045349_57110366	NLRC5	chr16	57045349	57110366	rs8062446	chr16:57077094	1.0885	AMFR	ENSG00000159461	166	0.302247	0.616584	0.00573586	0.0116373	0.0637953	-1	0.626506	0.983191	Excitatory neurons	eQTL	pvalue	0.00142576	4
chr1:101212872_101621089	EXTL2	chr1	101212872	101621089	rs74449127	chr1:101290432	1.2177	AGL	ENSG00000162688	262	6.70658e-10	0.917719	1.35623e-11	0.0184947	0.0637865	1	0.217557	13.9385	Oligodendrocytes	eQTL	pvalue	2.30929e-15	5
chr1:92652691_93519650	EVI5	chr1	92652691	93519650	rs139504223	chr1:93152635	0.8655	RPL5	ENSG00000122406	1098	2.9866e-10	0.867109	2.38275e-11	0.0691152	0.0637759	1	0.819672	4.91665	Astrocytes	eQTL	pvalue	0.994762	1
chr1:85416840_86010196	BCL10	chr1	85416840	86010196	rs35486093	chr1:85729820	0.8357	CCN1	ENSG00000142871	1274	1.29828e-05	0.836836	1.54278e-06	0.0993792	0.0637703	-1	0.547096	0.857834	Pericytes	eQTL	pvalue	NA	3
chr19:10423338_10625953	KEAP1	chr19	10423338	10625953	rs28834106	chr19:10592144	1.1381	P2RY11	ENSG00000244165	409	2.61257e-05	0.905706	8.81792e-07	0.0305055	0.063762	1	0.623472	1.16796	Inhibitory neurons	eQTL	pvalue	9.07591e-08	10
chr11:118447156_118807735	CXCR5	chr11	118447156	118807735	rs6589706	chr11:118747813	1.088	DSCAML1	ENSG00000177103	455	0.000297058	0.901411	1.13967e-05	0.0345189	0.0637613	-1	0.193407	0.437763	Oligodendrocytes	eQTL	pvalue	0.999999	1
chr6:135188731_135538639	MYB	chr6	135188731	135538639	rs2327586	chr6:135495226	1.1113	AHI1	ENSG00000135541	548	0.000573197	0.882936	3.42536e-05	0.0526995	0.0637573	1	0.589416	1.41522	Microglia	eQTL	pvalue	3.25663e-14	6
chr1:192477815_192545099	RGS1	chr1	192477815	192545099	rs1323292	chr1:192541021	1.1316	UCHL5	ENSG00000116750	105	0.000721858	0.927679	6.14723e-06	0.00783621	0.063757	1	0.457143	1.54922	Endothelial cells	eQTL	pvalue	0.781097	4
chr5:133827615_134321836	JADE2	chr5	133827615	134321836	rs2084007	chr5:133891282	1.0826	CDKL3	ENSG00000006837	373	0.11481	0.792956	0.00360982	0.0248682	0.0637563	1	0.597855	1.30292	Pericytes	eQTL	pvalue	4.32899e-07	7
chr20:62214158_62483911	SLC2A4RG	chr20	62214158	62483911	rs6742	chr20:62374441	1.1727	DNAJC5	ENSG00000101152	812	0.0230944	0.837369	0.00203578	0.0737505	0.0637507	-1	0.346059	0.818129	Inhibitory neurons	eQTL	pvalue	0.858492	3
chr4:121992040_122147741	TNIP3	chr4	121992040	122147741	rs17051321	chr4:122119449	0.9097	TRPC3	ENSG00000138741	182	0.0137006	0.91056	0.000178659	0.0118102	0.0637506	-1	0.818681	0.809499	Pericytes	eQTL	pvalue	0.000446956	4
chr6:36345180_36612323	ETV7	chr6	36345180	36612323	rs1076928	chr6:36348689	0.9266	MAPK14	ENSG00000112062	449	0.133302	0.770365	0.00481577	0.0277671	0.0637503	1	0.494432	1.37587	Oligodendrocytes	eQTL	pvalue	0.997467	3
chr11:118447156_118807735	CXCR5	chr11	118447156	118807735	rs6589706	chr11:118747813	1.088	VPS11	ENSG00000160695	648	6.57723e-05	0.894766	3.04916e-06	0.041417	0.0637485	1	0.75	1.29808	Pericytes	eQTL	pvalue	0.223659	3
chr11:118000454_118904452	PHLDB1	chr11	118000454	118904452	rs34026809	chr11:118480695	0.8643	H2AFX	ENSG00000188486	1504	6.15136e-05	0.836877	7.30424e-06	0.0993086	0.0637454	1	0.671543	1.04279	Endothelial cells	eQTL	pvalue	0.620411	9
chr19:10423338_10625953	KEAP1	chr19	10423338	10625953	rs28834106	chr19:10592144	1.1381	ZNF559-ZNF177	ENSG00000270011	29	0.41132	0.522411	0.00114066	0.00138499	0.0637437	-1	0.37931	0.61067	Oligodendrocytes	eQTL	pvalue	NA	7
chr12:123192738_124002762	PITPNM2	chr12	123192738	124002762	rs7975763	chr12:123604053	0.886	GTF2H3	ENSG00000111358	809	0.000341515	0.88279	2.05692e-05	0.053106	0.0637416	-1	0.635352	0.246458	Oligodendrocytes	eQTL	pvalue	1.59171e-05	6
chr11:118447156_118807735	CXCR5	chr11	118447156	118807735	rs6589706	chr11:118747813	1.088	IFT46	ENSG00000118096	648	6.54141e-05	0.889893	3.40812e-06	0.0463003	0.0637383	1	0.601852	1.13798	Excitatory neurons	eQTL	pvalue	0.950871	3
chr20:62214158_62483911	SLC2A4RG	chr20	62214158	62483911	rs6742	chr20:62374441	1.1727	PRPF6	ENSG00000101161	812	0.0231423	0.839103	0.00198833	0.0720301	0.0637366	1	0.535714	1.0132	Endothelial cells	eQTL	pvalue	0.280832	3
chr16:1041953_1105201	SOX8	chr16	1041953	1105201	rs405343	chr16:1067832	0.8884	NDUFB10	ENSG00000140990	209	0.00337938	0.919014	5.10613e-05	0.0138223	0.0637328	1	0.382775	1.06458	Endothelial cells	eQTL	pvalue	0.0466299	7
chr1:32347320_33034616	LCK	chr1	32347320	33034616	rs79979643	chr1:32738415	0.8736	PEF1	ENSG00000162517	432	0.0876921	0.814535	0.00331504	0.0307283	0.0637294	1	0.351852	1.0058	Astrocytes	eQTL	pvalue	0.323497	6
chr19:10423338_10625953	KEAP1	chr19	10423338	10625953	rs28834106	chr19:10592144	1.1381	AC011529.1	ENSG00000065989	409	2.60342e-05	0.902532	9.74326e-07	0.0337134	0.0637271	1	0.435208	1.23458	Microglia	eQTL	pvalue	NA	2
chr14:103199716_103463149	TRAF3	chr14	103199716	103463149	rs12147246	chr14:103265844	0.9054	TRMT61A	ENSG00000166166	317	0.000233312	0.910646	6.52102e-06	0.0253886	0.0637252	1	0.555205	1.01113	Excitatory neurons	eQTL	pvalue	0.00570206	6
chr14:103015542_103459588	TRAF3	chr14	103015542	103459588	rs12588969	chr14:103230758	0.9148	DYNC1H1	ENSG00000197102	544	0.000229274	0.894887	1.05589e-05	0.0411491	0.0637246	1	0.4375	1.30861	Microglia	eQTL	pvalue	1	1
chr11:14376802_15361047	PDE3B	chr11	14376802	15361047	.	chr11:14868316	0.7068	CYP2R1	ENSG00000186104	1266	0.0373346	0.728347	0.00832133	0.162274	0.0637233	1	0.292259	1.07811	Astrocytes	eQTL	pvalue	3.05145e-09	7
chr6:137876882_138124804	OLIG3	chr6	137876882	138124804	rs631204	chr6:137959455	1.1194	IFNGR1	ENSG00000027697	589	5.84054e-07	0.893873	2.77497e-08	0.0424061	0.0637205	-1	0.419355	0.785416	Endothelial cells	eQTL	pvalue	0.327969	4
chr19:10744807_11274530	SMARCA4	chr19	10744807	11274530	rs12609500	chr19:11173928	1.0997	ELOF1	ENSG00000130165	784	0.0252092	0.858382	0.00150506	0.0511841	0.0637197	-1	0.517857	0.995238	Pericytes	eQTL	pvalue	0.403136	8
chr17:40264534_40782389	STAT3	chr17	40264534	40782389	rs1026916	chr17:40529835	0.8784	TUBG1	ENSG00000131462	556	7.66473e-09	0.879542	4.95003e-10	0.0567388	0.0637196	1	0.595324	1.60702	Inhibitory neurons	eQTL	pvalue	0.975923	3
chr10:5989954_6190329	IL2RA	chr10	5989954	6190329	rs12722559	chr10:6070273	1.2494	AKR1C3	ENSG00000196139	223	1.78531e-15	0.918226	3.52392e-17	0.0180606	0.0637138	-1	0.529148	0.698145	Astrocytes	eQTL	pvalue	1.07139e-11	10
chr15:79125587_79260741	RASGRF1	chr15	79125587	79260741	rs62013236	chr15:79247482	1.1334	MORF4L1	ENSG00000185787	318	0.0579874	0.850864	0.00175501	0.0256881	0.0637061	-1	0.122642	0.227687	Inhibitory neurons	eQTL	pvalue	0.802941	1
chr19:47540310_47753426	SAE1	chr19	47540310	47753426	rs11083862	chr19:47638539	1.106	PNMA8A	ENSG00000182013	188	0.00144196	0.918139	2.63085e-05	0.0166877	0.0637053	-1	0.18617	0.349214	Inhibitory neurons	eQTL	pvalue	NA	6
chr20:44594575_44782428	CD40	chr20	44594575	44782428	rs6032662	chr20:44734310	1.1432	PLTP	ENSG00000100979	317	3.71192e-08	0.914179	9.00741e-10	0.0221199	0.0637011	-1	0.422713	0.749377	Pericytes	eQTL	pvalue	0.000142042	6
chr6:90804863_91086379	BACH2	chr6	90804863	91086379	rs72928038	chr6:90976768	0.8517	CASP8AP2	ENSG00000118412	376	2.74439e-05	0.910367	7.82835e-07	0.0259045	0.0637002	-1	0.457447	0.55604	Excitatory neurons	eQTL	pvalue	NA	NA
chr11:118447156_118807735	CXCR5	chr11	118447156	118807735	rs6589706	chr11:118747813	1.088	VPS11	ENSG00000160695	648	6.56548e-05	0.893167	3.17115e-06	0.0430766	0.0636874	-1	0.341049	0.891655	Inhibitory neurons	eQTL	pvalue	0.223659	3
chr1:85416840_86010196	BCL10	chr1	85416840	86010196	rs35486093	chr1:85729820	0.8357	ZNHIT6	ENSG00000117174	1274	1.29215e-05	0.832884	1.60548e-06	0.103421	0.0636806	1	0.405808	1.09777	Endothelial cells	eQTL	pvalue	0.000536151	7
chr14:103015542_103459588	TRAF3	chr14	103015542	103459588	rs12588969	chr14:103230758	0.9148	ANKRD9	ENSG00000156381	564	0.000208488	0.813756	3.13563e-05	0.122324	0.0636801	-1	0.111702	0.936365	Excitatory neurons	eQTL	pvalue	0.180354	7
chr20:52743876_52820330	CYP24A1	chr20	52743876	52820330	rs2248137	chr20:52789743	0.894	ZNF217	ENSG00000171940	305	3.6236e-05	0.912016	9.66736e-07	0.0242679	0.0636788	1	0.439344	1.08731	Astrocytes	eQTL	pvalue	0.995448	1
chr12:123192738_124002762	PITPNM2	chr12	123192738	124002762	rs7975763	chr12:123604053	0.886	RSRC2	ENSG00000111011	809	0.000339051	0.876421	2.3058e-05	0.0595395	0.0636771	1	0.384425	3.54889	OPCs / COPs	eQTL	pvalue	0.992877	1
chr11:65354926_66061233	TSGA10IP	chr11	65354926	66061233	rs531612	chr11:65705432	0.9155	NEAT1	ENSG00000245532	966	0.00356794	0.859283	0.000304077	0.0731686	0.0636768	-1	0.364389	0.86907	Excitatory neurons	eQTL	pvalue	NA	NA
chr22:22017142_22349088	MAPK1	chr22	22017142	22349088	rs9610458	chr22:22205353	1.121	SDF2L1	ENSG00000128228	511	8.72519e-07	0.89974	3.55378e-08	0.0365828	0.0636762	1	0.592955	1.51901	Endothelial cells	eQTL	pvalue	0.0542961	6
chr6:137876882_138124804	OLIG3	chr6	137876882	138124804	rs631204	chr6:137959455	1.1194	PEX7	ENSG00000112357	589	5.82148e-07	0.890956	2.96852e-08	0.0453684	0.0636754	-1	0.451613	0.896588	Inhibitory neurons	eQTL	pvalue	6.86128e-08	8
chr12:57855180_58473351	OS9	chr12	57855180	58473351	rs701006	chr12:58106836	1.1206	2009-03-01	ENSG00000139266	854	1.55555e-06	0.872192	1.14491e-07	0.064131	0.063675	1	0.709602	1.32505	Inhibitory neurons	eQTL	pvalue	0.35028	3
chr3:121369811_122211421	CD86	chr3	121369811	122211421	rs75937181	chr3:121783015	1.2386	STXBP5L	ENSG00000145087	548	8.24578e-05	0.846769	8.71838e-06	0.0894664	0.0636732	1	0.65146	1.18555	Astrocytes	eQTL	pvalue	0.999948	1
chr17:40264534_40782389	STAT3	chr17	40264534	40782389	rs1026916	chr17:40529835	0.8784	CNP	ENSG00000173786	556	7.76283e-09	0.890799	3.97349e-10	0.0455329	0.0636684	-1	0.413669	0.35074	Oligodendrocytes	eQTL	pvalue	0.890888	2
chr5:176525029_176837504	RGS14	chr5	176525029	176837504	rs67111717	chr5:176790162	1.1003	DBN1	ENSG00000113758	282	0.0361133	0.870246	0.00119706	0.0287827	0.0636605	1	0.443262	1.01126	Pericytes	eQTL	pvalue	0.962686	1
chr20:62214158_62483911	SLC2A4RG	chr20	62214158	62483911	rs6742	chr20:62374441	1.1727	GID8	ENSG00000101193	812	0.0235793	0.85495	0.00155331	0.056257	0.0636602	1	0.470443	1.17626	Inhibitory neurons	eQTL	pvalue	0.961707	2
chr20:62214158_62483911	SLC2A4RG	chr20	62214158	62483911	rs6742	chr20:62374441	1.1727	ZNF512B	ENSG00000196700	812	0.023292	0.844531	0.00184078	0.0666803	0.0636559	-1	0.449507	0.482066	Inhibitory neurons	eQTL	pvalue	0.999557	1
chr12:57855180_58473351	OS9	chr12	57855180	58473351	rs701006	chr12:58106836	1.1206	TSPAN31	ENSG00000135452	854	1.56464e-06	0.877286	1.05441e-07	0.0590569	0.063655	1	0.652225	1.06312	Inhibitory neurons	eQTL	pvalue	0.327259	4
chr3:28046063_28121275	CMC1	chr3	28046063	28121275	rs438613	chr3:28072086	1.148	CMC1	ENSG00000187118	135	1.7778e-11	0.925144	2.16565e-13	0.0112061	0.0636496	1	0.622222	1.31882	Endothelial cells	eQTL	pvalue	0.00144189	7
chr11:118447156_118807735	CXCR5	chr11	118447156	118807735	rs6589706	chr11:118747813	1.088	VPS11	ENSG00000160695	648	6.55664e-05	0.891964	3.26256e-06	0.0443202	0.0636465	-1	0.348765	0.641787	Endothelial cells	eQTL	pvalue	0.223659	3
chr11:63849101_64220132	PRDX5	chr11	63849101	64220132	rs11231749	chr11:64095178	1.0758	PYGM	ENSG00000068976	529	0.456867	0.437441	0.0215153	0.0205368	0.0636403	-1	0.657845	0.368062	Astrocytes	eQTL	pvalue	2.61594e-08	5
chr8:144971080_145126375	PLEC	chr8	144971080	145126375	rs3923387	chr8:144986793	1.0732	LY6H	ENSG00000176956	235	0.429604	0.484029	0.0107215	0.0120162	0.0636293	1	0.795745	1.22034	OPCs / COPs	eQTL	pvalue	0.460606	6
chr6:159323833_159522796	TAGAP	chr6	159323833	159522796	rs1738074	chr6:159465977	0.8925	RSPH3	ENSG00000130363	474	3.57261e-06	0.901613	1.37965e-07	0.0347543	0.0636286	-1	0.871308	0.660923	Pericytes	eQTL	pvalue	0.00139623	6
chr17:45312813_45874509	NPEPPS	chr17	45312813	45874509	rs11079784	chr17:45702280	1.1131	AC005670.2	ENSG00000262633	875	1.48755e-06	0.770884	3.19471e-07	0.165494	0.0636206	1	0.825143	1.05281	Excitatory neurons	eQTL	pvalue	NA	NA
chr1:65155172_65679037	JAK1	chr1	65155172	65679037	rs72922276	chr1:65429319	1.1413	JAK1	ENSG00000162434	874	0.171641	0.690965	0.0146921	0.0590814	0.0636199	-1	0.200229	0.903917	Astrocytes	eQTL	pvalue	0.99591	1
chr16:29841225_30438138	TBX6	chr16	29841225	30438138	rs3809627	chr16:30103160	0.9076	MAZ	ENSG00000103495	408	0.00709246	0.898081	0.000245024	0.0309625	0.0636188	-1	0.664216	0.659579	Excitatory neurons	eQTL	pvalue	0.95397	2
chr4:108824655_109111753	LEF1	chr4	108824655	109111753	rs9992763	chr4:109058718	0.9139	HADH	ENSG00000138796	470	0.00283295	0.899973	0.000105608	0.033486	0.063602	1	0.738298	2.13154	Excitatory neurons	eQTL	pvalue	0.00061369	6
chr20:52714307_52811728	CYP24A1	chr20	52714307	52811728	rs2585447	chr20:52744437	0.9327	ZNF217	ENSG00000171940	323	3.61922e-05	0.910904	1.014e-06	0.0254572	0.0636012	1	0.504644	1.08731	Astrocytes	eQTL	pvalue	0.995448	1
chr6:6992891_7245458	RREB1	chr6	6992891	7245458	rs12211604	chr6:7100029	0.9111	SNRNP48	ENSG00000168566	476	0.0409162	0.858716	0.00167536	0.0350975	0.0635949	1	0.617647	1.09989	Pericytes	eQTL	pvalue	7.93004e-05	7
chr1:101213532_101663312	SLC30A7	chr1	101213532	101663312	rs11578655	chr1:101412902	0.8673	DBT	ENSG00000137992	735	6.16673e-10	0.880683	3.90624e-11	0.0557222	0.0635945	1	0.770068	1.00179	Inhibitory neurons	eQTL	pvalue	0.000147622	5
chr3:119102250_119275236	TIMMDC1	chr3	119102250	119275236	rs9843355	chr3:119228508	1.1432	TIMMDC1	ENSG00000113845	390	3.56133e-05	0.883617	2.12871e-06	0.0527528	0.0635926	1	0.510256	1.00095	Microglia	eQTL	pvalue	5.6765e-07	8
chr11:14076321_14885062	RRAS2	chr11	14076321	14885062	rs61884005	chr11:14402930	1.1436	BTBD10	ENSG00000148925	665	0.0421411	0.846953	0.0022461	0.0450787	0.0635816	1	0.368421	1.06848	Inhibitory neurons	eQTL	pvalue	0.47732	4
chr19:10744807_11274530	SMARCA4	chr19	10744807	11274530	rs12609500	chr19:11173928	1.0997	CDKN2D	ENSG00000129355	784	0.0250293	0.852255	0.001689	0.0574474	0.0635789	1	0.65051	2.28504	Excitatory neurons	eQTL	pvalue	0.147287	8
chr3:100568229_101346033	IMPG2	chr3	100568229	101346033	rs111430408	chr3:100848597	1.1813	TFG	ENSG00000114354	1748	0.139717	0.688207	0.0183207	0.0901789	0.0635763	1	0.418192	1.29435	Excitatory neurons	eQTL	pvalue	0.757056	3
chr3:169388322_169601046	LRRIQ4	chr3	169388322	169601046	rs10936602	chr3:169536637	1.1145	PRKCI	ENSG00000163558	226	0.00121036	0.920378	1.95877e-05	0.0148312	0.0635609	-1	0.331858	0.506282	Inhibitory neurons	eQTL	pvalue	0.253553	3
chr12:123192738_124002762	PITPNM2	chr12	123192738	124002762	rs7975763	chr12:123604053	0.886	SBNO1	ENSG00000139697	809	0.00033778	0.873137	2.43736e-05	0.0629404	0.0635609	1	0.757726	1.77315	Pericytes	eQTL	pvalue	1	1
chr1:160162872_160430469	VANGL2	chr1	160162872	160430469	rs3737798	chr1:160389984	1.0911	DCAF8	ENSG00000132716	316	0.0341263	0.867686	0.00131295	0.0333191	0.0635555	1	0.800633	2.76216	Excitatory neurons	eQTL	pvalue	0.99973	1
chr5:176525029_176837504	RGS14	chr5	176525029	176837504	rs67111717	chr5:176790162	1.1003	FAM193B	ENSG00000146067	282	0.0365036	0.87965	0.000810997	0.0194796	0.0635555	1	0.691489	1.86561	Pericytes	eQTL	pvalue	0.92371	2
chr1:85416840_86010196	BCL10	chr1	85416840	86010196	rs35486093	chr1:85729820	0.8357	DDAH1	ENSG00000153904	1274	1.26545e-05	0.81567	1.87472e-06	0.120776	0.0635402	-1	0.477237	0.910154	Pericytes	eQTL	pvalue	0.168277	6
chr5:158670938_158862238	IL12B	chr5	158670938	158862238	rs2546890	chr5:158759900	1.1241	TTC1	ENSG00000113312	322	1.29099e-06	0.900113	5.22195e-08	0.0363452	0.0635401	-1	0.47205	0.794033	Pericytes	eQTL	pvalue	0.00185168	7
chr19:10744807_11274530	SMARCA4	chr19	10744807	11274530	rs12609500	chr19:11173928	1.0997	C19orf66	ENSG00000130813	561	0.0265354	0.863203	0.00139531	0.0453262	0.06354	1	0.515152	1.06925	Endothelial cells	eQTL	pvalue	0.930535	4
chr17:34665281_34997201	ZNHIT3	chr17	34665281	34997201	rs4796224	chr17:34842521	0.9181	TADA2A	ENSG00000276234	145	0.0270323	0.899107	0.000303099	0.0100177	0.0635396	1	0.524138	1.28547	Excitatory neurons	eQTL	pvalue	9.66223e-05	NA
chr5:40288878_40610506	TTC33	chr5	40288878	40610506	rs6880809	chr5:40429250	0.973	PRKAA1	ENSG00000132356	772	1.86596e-12	0.883633	1.11694e-13	0.0528295	0.0635371	-1	0.634715	0.786969	Inhibitory neurons	eQTL	pvalue	0.035101	3
chr6:137407099_137466087	IL22RA2	chr6	137407099	137466087	rs62420820	chr6:137438057	1.1471	IFNGR1	ENSG00000027697	122	7.28855e-08	0.928382	6.3947e-10	0.00808174	0.063536	-1	0.385246	0.947159	OPCs / COPs	eQTL	pvalue	0.327969	4
chr6:90804863_91086379	BACH2	chr6	90804863	91086379	rs72928038	chr6:90976768	0.8517	PM20D2	ENSG00000146281	62	0.0204622	0.91149	0.000100552	0.00441557	0.0635322	1	0.241935	1.52433	Astrocytes	eQTL	pvalue	0.00116674	6
chr1:157481253_157815203	FCRL3	chr1	157481253	157815203	rs2317231	chr1:157686337	1.1058	PRCC	ENSG00000143294	548	0.000155611	0.893161	7.5299e-06	0.0431558	0.0635197	-1	0.417883	0.996784	Astrocytes	eQTL	pvalue	0.921293	2
chr5:141414305_141597351	NDFIP1	chr5	141414305	141597351	rs249677	chr5:141539339	0.9256	PCDH1	ENSG00000156453	488	0.13651	0.761432	0.00586893	0.0326724	0.0635166	-1	0.348361	0.815196	Excitatory neurons	eQTL	pvalue	0.873195	1
chr4:121992040_122147741	TNIP3	chr4	121992040	122147741	rs17051321	chr4:122119449	0.9097	ANXA5	ENSG00000164111	182	0.0136635	0.908097	0.000219196	0.0145046	0.0635159	1	0.862637	1.13749	OPCs / COPs	eQTL	pvalue	3.81588e-06	8
chr5:133827615_134321836	JADE2	chr5	133827615	134321836	rs2084007	chr5:133891282	1.0826	TCF7	ENSG00000081059	373	0.114655	0.791889	0.00379493	0.0261469	0.0635139	1	0.450402	1.09949	Astrocytes	eQTL	pvalue	0.361555	4
chr19:45110119_45187302	PVR	chr19	45110119	45187302	rs7260482	chr19:45143942	0.9152	SMG9	ENSG00000105771	98	0.185535	0.743645	0.00147156	0.00583466	0.0635135	1	0.55102	1.70755	Pericytes	eQTL	pvalue	4.84811e-11	7
chr10:94171083_94501355	HHEX	chr10	94171083	94501355	rs1112718	chr10:94479107	1.1114	FFAR4	ENSG00000186188	232	8.68454e-05	0.91908	1.64259e-06	0.01732	0.0635111	-1	0.193966	0.720626	Microglia	eQTL	pvalue	0.00557249	8
chr16:79108045_79129738	WWOX	chr16	79108045	79129738	rs12925972	chr16:79111297	1.0992	WWOX	ENSG00000186153	75	0.0147995	0.916084	9.01526e-05	0.00551692	0.0635098	1	0.773333	1.8831	Pericytes	eQTL	pvalue	1.93855e-08	9
chr19:18164862_18409068	MPV17L2	chr19	18164862	18409068	rs4808760	chr19:18301979	0.8741	UBA52	ENSG00000221983	607	8.31744e-08	0.89397	3.96201e-09	0.0425207	0.063509	1	0.555189	1.88205	Endothelial cells	eQTL	pvalue	0.4468	4
chr11:118617158_118947933	BCL9L	chr11	118617158	118947933	rs149114341	chr11:118783424	1.3559	VPS11	ENSG00000160695	571	7.18239e-05	0.898412	3.04352e-06	0.0380065	0.0635065	-1	0.288967	0.641787	Endothelial cells	eQTL	pvalue	0.223659	3
chr1:92173722_92239336	TGFBR3	chr1	92173722	92239336	rs12133753	chr1:92222089	1.1329	HFM1	ENSG00000162669	205	0.00197587	0.908432	5.67681e-05	0.0260363	0.0634995	-1	0.453659	0.968925	Inhibitory neurons	eQTL	pvalue	1.44958e-23	6
chr11:118447156_118807735	CXCR5	chr11	118447156	118807735	rs6589706	chr11:118747813	1.088	TRAPPC4	ENSG00000196655	648	6.56358e-05	0.89291	3.204e-06	0.0435238	0.0634978	-1	0.375	0.97741	Inhibitory neurons	eQTL	pvalue	0.0013237	8
chr16:79108045_79129738	WWOX	chr16	79108045	79129738	rs12925972	chr16:79111297	1.0992	MAF	ENSG00000178573	75	0.0147807	0.91492	0.000109142	0.00669235	0.0634978	1	0.52	1.4693	OPCs / COPs	eQTL	pvalue	0.429001	3
chr11:60760530_60835043	CD6	chr11	60760530	60835043	rs4939490	chr11:60793651	1.1464	FADS3	ENSG00000221968	186	1.58216e-09	0.914806	3.76335e-11	0.0216962	0.0634975	1	0.446237	1.43717	Excitatory neurons	eQTL	pvalue	0.0488722	4
chr3:119102250_119275236	TIMMDC1	chr3	119102250	119275236	rs9843355	chr3:119228508	1.1432	ARHGAP31	ENSG00000031081	390	3.65234e-05	0.906198	1.22263e-06	0.0302718	0.063492	1	0.64359	1.09587	Pericytes	eQTL	pvalue	0.999634	1
chr12:123192738_124002762	PITPNM2	chr12	123192738	124002762	rs7975763	chr12:123604053	0.886	VPS37B	ENSG00000139722	809	0.000340945	0.881316	2.12365e-05	0.0548313	0.0634908	-1	0.290482	0.954504	Pericytes	eQTL	pvalue	0.67681	5
chr19:10423338_10625953	KEAP1	chr19	10423338	10625953	rs28834106	chr19:10592144	1.1381	ZGLP1	ENSG00000220201	409	2.58051e-05	0.894589	1.21033e-06	0.0418952	0.0634892	1	0.520782	1.40319	Excitatory neurons	eQTL	pvalue	0.437505	4
chr10:5989954_6190329	IL2RA	chr10	5989954	6190329	rs12722559	chr10:6070273	1.2494	GDI2	ENSG00000057608	516	1.28762e-20	0.895809	5.85956e-22	0.0407021	0.0634884	1	0.554264	1.51094	Excitatory neurons	eQTL	pvalue	0.987155	2
chr1:192477815_192545099	RGS1	chr1	192477815	192545099	rs1323292	chr1:192541021	1.1316	RGS1	ENSG00000090104	105	0.000722995	0.92914	5.21997e-06	0.00664483	0.0634869	-1	0.657143	0.695742	Microglia	eQTL	pvalue	0.635711	3
chr7:3099256_3199823	CARD11	chr7	3099256	3199823	rs10951042	chr7:3139417	1.0817	IQCE	ENSG00000106012	352	0.171812	0.73848	0.00496148	0.0212619	0.0634848	1	0.34375	1.06298	Excitatory neurons	eQTL	pvalue	1.34473e-25	9
chr20:62214158_62483911	SLC2A4RG	chr20	62214158	62483911	rs6742	chr20:62374441	1.1727	EEF1A2	ENSG00000101210	812	0.0228966	0.830194	0.0022408	0.0811844	0.0634844	1	0.721675	1.71388	Inhibitory neurons	eQTL	pvalue	0.964131	1
chr12:123192738_124002762	PITPNM2	chr12	123192738	124002762	rs7975763	chr12:123604053	0.886	CCDC92	ENSG00000119242	563	0.000349629	0.896638	1.54319e-05	0.0395122	0.0634843	1	0.0692718	2.98067	Microglia	eQTL	pvalue	0.36885	4
chr19:6615889_6693163	TNFSF14	chr19	6615889	6693163	rs1077667	chr19:6668972	1.164	RANBP3	ENSG00000031823	308	4.52408e-07	0.913932	1.12106e-08	0.0225837	0.0634843	-1	0.503247	0.998186	Endothelial cells	eQTL	pvalue	0.999905	1
chr19:16444965_16814328	EPS15L1	chr19	16444965	16814328	rs58166386	chr19:16559421	1.095	MYO9B	ENSG00000099331	498	0.0106502	0.887319	0.000457976	0.0380926	0.0634804	1	0.532129	1.65566	Inhibitory neurons	eQTL	pvalue	0.999999	1
chr19:10423338_10625953	KEAP1	chr19	10423338	10625953	rs28834106	chr19:10592144	1.1381	KRI1	ENSG00000129347	409	2.59141e-05	0.898368	1.10166e-06	0.0381278	0.063477	-1	0.176039	0.83111	Excitatory neurons	eQTL	pvalue	8.4034e-09	5
chr4:108824655_109111753	LEF1	chr4	108824655	109111753	rs9992763	chr4:109058718	0.9139	CYP2U1	ENSG00000155016	470	0.00279586	0.888189	0.000143095	0.0453951	0.0634767	-1	0.259574	0.940008	Pericytes	eQTL	pvalue	0.081783	4
chr5:133418739_133782153	TCF7	chr5	133418739	133782153	rs244656	chr5:133449827	1.1168	C5orf15	ENSG00000113583	484	0.17287	0.715479	0.00938743	0.0387895	0.0634748	1	0.867769	1.1446	OPCs / COPs	eQTL	pvalue	0.0159999	7
chr17:73033162_73583027	GRB2	chr17	73033162	73583027	rs9900529	chr17:73335776	1.0994	EXOC7	ENSG00000182473	862	0.026965	0.83214	0.00243215	0.0749925	0.0634705	-1	0.412993	0.699835	Oligodendrocytes	eQTL	pvalue	0.000651393	4
chr11:118462188_118773904	CXCR5	chr11	118462188	118773904	rs12365699	chr11:118743286	1.1546	AP002956.1	ENSG00000076706	599	6.59241e-05	0.89677	2.9225e-06	0.0396916	0.0634691	1	0.791319	1.17143	Oligodendrocytes	eQTL	pvalue	NA	4
chr22:37251477_37323988	CSF2RB	chr22	37251477	37323988	rs5756405	chr22:37310954	1.0706	EIF3D	ENSG00000100353	196	0.372442	0.542974	0.00861638	0.0124981	0.0634686	-1	0.137755	0.671665	OPCs / COPs	eQTL	pvalue	0.994222	1
chr19:49738081_49925208	CD37	chr19	49738081	49925208	rs1465697	chr19:49837246	0.8831	CARD8	ENSG00000105483	38	0.040403	0.893646	0.000110423	0.00237891	0.0634618	1	0.578947	2.10714	Astrocytes	eQTL	pvalue	0.0162894	5
chr6:90804863_91086379	BACH2	chr6	90804863	91086379	rs72928038	chr6:90976768	0.8517	ANKRD6	ENSG00000135299	376	2.72148e-05	0.902769	1.01908e-06	0.0337415	0.0634617	1	0.43617	1.38295	Excitatory neurons	eQTL	pvalue	3.48769e-07	5
chr22:22017142_22349088	MAPK1	chr22	22017142	22349088	rs9610458	chr22:22205353	1.121	SNAP29	ENSG00000099940	296	1.13965e-06	0.917496	2.37314e-08	0.019042	0.0634612	-1	0.726351	0.94577	Excitatory neurons	eQTL	pvalue	0.151662	5
chr3:27682041_27839134	EOMES	chr3	27682041	27839134	rs13327021	chr3:27783015	0.8912	AZI2	ENSG00000163512	304	8.37869e-06	0.914442	2.02982e-07	0.0220898	0.06346	-1	0.644737	0.987061	OPCs / COPs	eQTL	pvalue	0.185309	4
chr16:29841225_30438138	TBX6	chr16	29841225	30438138	rs3809627	chr16:30103160	0.9076	NPIPB13	ENSG00000198064	408	0.00697223	0.882857	0.000366525	0.0463477	0.0634563	1	0.779412	1.33884	Endothelial cells	eQTL	pvalue	NA	NA
chr14:52228101_52368559	GNG2	chr14	52228101	52368559	rs11852059	chr14:52306091	0.908	TXNDC16	ENSG00000087301	386	0.0674174	0.833337	0.00268343	0.0331061	0.0634562	1	0.34715	1.48699	Excitatory neurons	eQTL	pvalue	1.68998e-07	4
chr22:50935082_51045816	ODF3B	chr22	50935082	51045816	rs140522	chr22:50971266	0.8953	NCAPH2	ENSG00000025770	283	0.000154179	0.913817	3.81983e-06	0.0225766	0.0634485	1	0.632509	1.25073	Excitatory neurons	eQTL	pvalue	0.652832	3
chr17:73033162_73583027	GRB2	chr17	73033162	73583027	rs9900529	chr17:73335776	1.0994	GGA3	ENSG00000125447	1024	0.0271179	0.837016	0.00227487	0.0701525	0.0634388	1	0.689453	1.11487	Oligodendrocytes	eQTL	pvalue	0.505244	4
chr19:6615889_6693163	TNFSF14	chr19	6615889	6693163	rs1077667	chr19:6668972	1.164	INSR	ENSG00000171105	308	4.52459e-07	0.914035	1.11842e-08	0.0225304	0.0634338	1	0.49026	1.55973	Excitatory neurons	eQTL	pvalue	0.186548	3
chr7:3099256_3199823	CARD11	chr7	3099256	3199823	rs10951042	chr7:3139417	1.0817	AMZ1	ENSG00000174945	352	0.171408	0.736743	0.00537585	0.023043	0.0634306	1	0.525568	1.47623	OPCs / COPs	eQTL	pvalue	5.11963e-18	10
chr3:121369811_122211421	CD86	chr3	121369811	122211421	rs75937181	chr3:121783015	1.2386	STXBP5L	ENSG00000145087	548	8.73126e-05	0.896623	3.88793e-06	0.0398622	0.0634233	1	0.576642	11.6623	Microglia	eQTL	pvalue	0.999948	1
chr11:14076321_14885062	RRAS2	chr11	14076321	14885062	rs61884005	chr11:14402930	1.1436	BTBD10	ENSG00000148925	665	0.0419634	0.843382	0.00243178	0.0488107	0.0634121	1	0.38797	1.00557	OPCs / COPs	eQTL	pvalue	0.47732	4
chr19:6615889_6693163	TNFSF14	chr19	6615889	6693163	rs1077667	chr19:6668972	1.164	SLC25A23	ENSG00000125648	308	4.52744e-07	0.914612	1.09133e-08	0.021983	0.0634049	-1	0.353896	0.691207	Endothelial cells	eQTL	pvalue	0.0760417	4
chr19:4353219_4519732	HDGFL2	chr19	4353219	4519732	rs12971909	chr19:4466466	0.9175	DAPK3	ENSG00000167657	335	0.438362	0.474366	0.0114934	0.012374	0.0634044	-1	0.677612	0.509846	Astrocytes	eQTL	pvalue	0.0611345	4
chr4:47709959_48262356	TXK	chr4	47709959	48262356	rs6837324	chr4:48127262	0.9173	FRYL	ENSG00000075539	1010	0.0163252	0.801136	0.00238048	0.116756	0.0634025	1	0.683168	1.3402	Oligodendrocytes	eQTL	pvalue	1	2
chr7:2392233_2478020	CHST12	chr7	2392233	2478020	rs55858457	chr7:2443302	0.8931	TTYH3	ENSG00000136295	146	0.00327477	0.92418	3.25212e-05	0.00911448	0.0633985	-1	0.452055	0.83379	Pericytes	eQTL	pvalue	0.979599	1
chr19:10258259_10897760	TYK2	chr19	10258259	10897760	rs34536443	chr19:10463118	1.3037	P2RY11	ENSG00000244165	1151	2.42332e-05	0.840159	2.78303e-06	0.0964236	0.0633907	-1	0.580365	0.891443	Excitatory neurons	eQTL	pvalue	9.07591e-08	10
chr6:119066020_119449385	MCM9 - ASF1A	chr6	119066020	119449385	rs11542663	chr6:119215402	1.0833	MAN1A1	ENSG00000111885	576	0.290592	0.597017	0.0160629	0.0329375	0.0633901	1	0.753472	1.01319	Astrocytes	eQTL	pvalue	0.803867	3
chr17:40264534_40782389	STAT3	chr17	40264534	40782389	rs1026916	chr17:40529835	0.8784	CCDC200	ENSG00000236383	398	7.69503e-09	0.882854	4.6909e-10	0.0537556	0.0633899	-1	0.351759	0.689842	Endothelial cells	eQTL	pvalue	NA	NA
chr11:46876450_47860184	MYBPC3	chr11	46876450	47860184	rs2269434	chr11:47360412	0.9175	AMBRA1	ENSG00000110497	867	0.0275833	0.820906	0.00286685	0.0852567	0.0633874	1	0.878893	1.49031	Astrocytes	eQTL	pvalue	0.999972	1
chr2:68537842_68865032	PLEK	chr2	68537842	68865032	rs12622670	chr2:68646536	1.1127	GFPT1	ENSG00000198380	453	3.90473e-05	0.903425	1.4354e-06	0.033147	0.0633874	-1	0.172185	0.592737	Oligodendrocytes	eQTL	pvalue	0.974568	2
chr3:105373836_105671329	CBLB	chr3	105373836	105671329	rs2289746	chr3:105455955	1.0889	CBLB	ENSG00000114423	408	0.311316	0.59326	0.0110477	0.0209897	0.0633872	-1	0.183824	0.947989	Pericytes	eQTL	pvalue	0.913125	1
chr6:90804863_91086379	BACH2	chr6	90804863	91086379	rs72928038	chr6:90976768	0.8517	CASP8AP2	ENSG00000118412	376	2.74304e-05	0.909922	8.05692e-07	0.026663	0.063387	1	0.694149	1.31979	Microglia	eQTL	pvalue	NA	NA
chr5:133418739_133782153	TCF7	chr5	133418739	133782153	rs244656	chr5:133449827	1.1168	TCF7	ENSG00000081059	484	0.174295	0.721377	0.00798068	0.0329673	0.0633804	1	0.167355	1.1686	OPCs / COPs	eQTL	pvalue	0.361555	4
chr11:14076321_14885062	RRAS2	chr11	14076321	14885062	rs61884005	chr11:14402930	1.1436	FAR1	ENSG00000197601	849	0.0410344	0.830019	0.0030918	0.0624756	0.0633795	-1	0.648999	0.959178	Astrocytes	eQTL	pvalue	0.879567	2
chr1:65155172_65679037	JAK1	chr1	65155172	65679037	rs72922276	chr1:65429319	1.1413	LEPR	ENSG00000116678	874	0.173885	0.699997	0.0124966	0.0502434	0.0633786	1	0.407323	1.44914	Endothelial cells	eQTL	pvalue	0.999805	2
chr5:133418739_133782153	TCF7	chr5	133418739	133782153	rs244656	chr5:133449827	1.1168	CAMLG	ENSG00000164615	484	0.175338	0.725693	0.00693824	0.0286529	0.0633779	-1	0.117769	0.497731	OPCs / COPs	eQTL	pvalue	0.00402054	6
chr14:75945376_76028941	BATF	chr14	75945376	76028941	rs34695601	chr14:76014298	1.1157	DLST	ENSG00000119689	167	0.0123391	0.911141	0.000176465	0.0129671	0.0633764	-1	0.562874	0.684803	Oligodendrocytes	eQTL	pvalue	0.950394	3
chr1:6333701_6562784	ESPN	chr1	6333701	6562784	rs2986736	chr1:6512547	0.8994	RPL22	ENSG00000116251	411	0.579105	0.297732	0.0395294	0.0202596	0.0633748	1	0.737226	1.26509	Pericytes	eQTL	pvalue	0.348492	6
chr2:112425029_112642886	ANAPC1	chr2	112425029	112642886	rs71252597	chr2:112492986	0.8024	TTL	ENSG00000114999	281	0.000384325	0.916518	8.29363e-06	0.0197148	0.0633745	1	0.793594	2.83065	Excitatory neurons	eQTL	pvalue	0.984658	3
chr2:231046312_231217225	SP140	chr2	231046312	231217225	rs35540610	chr2:231121829	1.1447	SLC16A14	ENSG00000163053	404	6.99308e-07	0.905592	2.40158e-08	0.0310367	0.0633707	1	0.252475	1.08932	Endothelial cells	eQTL	pvalue	0.215983	4
chr11:118617158_118947933	BCL9L	chr11	118617158	118947933	rs149114341	chr11:118783424	1.3559	VPS11	ENSG00000160695	571	7.1503e-05	0.894398	3.37529e-06	0.0421565	0.0633702	1	0.681261	1.97552	Inhibitory neurons	eQTL	pvalue	0.223659	3
chr1:157481253_157815203	FCRL3	chr1	157481253	157815203	rs2317231	chr1:157686337	1.1058	KIRREL1	ENSG00000183853	667	0.000153412	0.894767	7.16402e-06	0.0417203	0.0633526	1	0.698651	1.08548	Inhibitory neurons	eQTL	pvalue	NA	1
chr1:120135045_120341256	PHGDH	chr1	120135045	120341256	rs483180	chr1:120267505	0.8974	SEC22B	ENSG00000265808	418	0.000439034	0.900084	1.76445e-05	0.0361105	0.0633489	1	0.650718	1.05615	Inhibitory neurons	eQTL	pvalue	NA	NA
chr3:32910542_33078540	TRIM71	chr3	32910542	33078540	rs11919880	chr3:32962051	1.0732	DYNC1LI1	ENSG00000144635	299	0.459005	0.454161	0.0118369	0.0116486	0.0633485	1	0.752508	1.06537	Astrocytes	eQTL	pvalue	0.977919	2
chr20:62214158_62483911	SLC2A4RG	chr20	62214158	62483911	rs6742	chr20:62374441	1.1727	KCNQ2	ENSG00000075043	812	0.0205135	0.743788	0.00462752	0.167723	0.0633481	-1	0.545567	0.651605	Excitatory neurons	eQTL	pvalue	0.999356	1
chr2:231046312_231217225	SP140	chr2	231046312	231217225	rs35540610	chr2:231121829	1.1447	PSMD1	ENSG00000173692	404	7.01671e-07	0.908652	2.16704e-08	0.0279995	0.0633479	-1	0.532178	0.993279	Microglia	eQTL	pvalue	0.999999	1
chr11:14076321_14885062	RRAS2	chr11	14076321	14885062	rs61884005	chr11:14402930	1.1436	FAR1	ENSG00000197601	849	0.0413812	0.837035	0.00274642	0.0554897	0.0633477	1	0.405183	1.11316	Inhibitory neurons	eQTL	pvalue	0.879567	2
chr19:10423338_10625953	KEAP1	chr19	10423338	10625953	rs28834106	chr19:10592144	1.1381	PRKCSH	ENSG00000130175	154	2.68816e-05	0.925952	3.11709e-07	0.0106736	0.0633473	1	0.480519	1.49336	Excitatory neurons	eQTL	pvalue	0.140789	5
chr11:65354926_66061233	TSGA10IP	chr11	65354926	66061233	rs531612	chr11:65705432	0.9155	CCDC85B	ENSG00000175602	966	0.00355434	0.856007	0.000319046	0.0767738	0.0633455	1	0.587992	1.65477	OPCs / COPs	eQTL	pvalue	0.49138	7
chr16:57045349_57110366	NLRC5	chr16	57045349	57110366	rs8062446	chr16:57077094	1.0885	CX3CL1	ENSG00000006210	166	0.303671	0.619488	0.00446046	0.00903598	0.063344	-1	0.506024	0.968696	OPCs / COPs	eQTL	pvalue	0.963378	3
chr19:10258259_10897760	TYK2	chr19	10258259	10897760	rs34536443	chr19:10463118	1.3037	KEAP1	ENSG00000079999	1151	2.45272e-05	0.850351	2.49044e-06	0.0862795	0.063342	-1	0.558645	0.989319	OPCs / COPs	eQTL	pvalue	0.251629	4
chr10:5989954_6190329	IL2RA	chr10	5989954	6190329	rs12722559	chr10:6070273	1.2494	PFKFB3	ENSG00000170525	516	1.28142e-20	0.891498	6.50086e-22	0.0451639	0.0633384	-1	0.527132	0.576893	Microglia	eQTL	pvalue	0.0489318	3
chr19:6615889_6693163	TNFSF14	chr19	6615889	6693163	rs1077667	chr19:6668972	1.164	MLLT1	ENSG00000130382	308	4.53287e-07	0.915708	1.04037e-08	0.0209537	0.063338	1	0.792208	1.43362	Oligodendrocytes	eQTL	pvalue	0.991457	2
chr1:92450091_93431324	GFI1	chr1	92450091	93431324	rs58394161	chr1:92939959	0.8425	TMED5	ENSG00000117500	933	3.00009e-10	0.871022	2.26307e-11	0.0656409	0.063337	-1	0.28403	0.622853	Microglia	eQTL	pvalue	0.00243713	9
chr12:123192738_124002762	PITPNM2	chr12	123192738	124002762	rs7975763	chr12:123604053	0.886	ABCB9	ENSG00000150967	809	0.000332273	0.858902	2.99677e-05	0.0774008	0.0633353	1	0.758962	1.03709	Endothelial cells	eQTL	pvalue	0.00290111	4
chr5:40288878_40610506	TTC33	chr5	40288878	40610506	rs6880809	chr5:40429250	0.973	PRKAA1	ENSG00000132356	772	1.8537e-12	0.877827	1.24384e-13	0.058839	0.063334	-1	0.159326	0.498656	Excitatory neurons	eQTL	pvalue	0.035101	3
chr14:103199716_103463149	TRAF3	chr14	103199716	103463149	rs12147246	chr14:103265844	0.9054	CINP	ENSG00000100865	317	0.000229366	0.895245	1.05677e-05	0.0411837	0.0633314	1	0.880126	2.26153	Excitatory neurons	eQTL	pvalue	0.00276925	5
chr16:1041953_1105201	SOX8	chr16	1041953	1105201	rs405343	chr16:1067832	0.8884	RHBDF1	ENSG00000007384	209	0.00337292	0.917259	5.90095e-05	0.0159842	0.0633248	1	0.425837	1.36273	Endothelial cells	eQTL	pvalue	3.65346e-06	6
chr6:159323833_159522796	TAGAP	chr6	159323833	159522796	rs1738074	chr6:159465977	0.8925	WTAP	ENSG00000146457	474	3.57986e-06	0.903444	1.31922e-07	0.0332297	0.0633224	1	0.447257	5.14927	Pericytes	eQTL	pvalue	0.995577	1
chr20:39597338_40270138	LPIN3	chr20	39597338	40270138	rs6072343	chr20:39968188	0.927	ZHX3	ENSG00000174306	852	0.395147	0.471215	0.0320999	0.038216	0.0633219	-1	0.823944	0.999667	Endothelial cells	eQTL	pvalue	0.354421	3
chr12:6427052_6457062	TNFRSF1A	chr12	6427052	6457062	rs1800693	chr12:6440009	0.8808	ENO2	ENSG00000111674	40	1.39056e-07	0.933547	4.76538e-10	0.0031359	0.063317	1	0.85	1.9505	Inhibitory neurons	eQTL	pvalue	0.0185777	3
chr1:92173722_92239336	TGFBR3	chr1	92173722	92239336	rs12133753	chr1:92222089	1.1329	HFM1	ENSG00000162669	205	0.00199976	0.919415	3.32824e-05	0.0152387	0.063313	1	0.482927	1.00408	OPCs / COPs	eQTL	pvalue	1.44958e-23	6
chr19:45110119_45187302	PVR	chr19	45110119	45187302	rs7260482	chr19:45143942	0.9152	BCAM	ENSG00000187244	98	0.185505	0.743524	0.00154189	0.00611674	0.0633126	-1	0.663265	0.89588	Pericytes	eQTL	pvalue	0.0368512	5
chr6:127955546_128297436	PTPRK	chr6	127955546	128297436	rs802730	chr6:128280104	1.1211	RNF146	ENSG00000118518	528	9.41806e-05	0.898923	3.95344e-06	0.037671	0.0633076	1	0.679924	1.13429	Oligodendrocytes	eQTL	pvalue	0.445213	3
chr3:101645933_101805935	ZPLD1	chr3	101645933	101805935	rs4325907	chr3:101749022	0.9055	NFKBIZ	ENSG00000144802	440	0.000358164	0.901363	1.39169e-05	0.0349603	0.063305	1	0.368182	1.02092	OPCs / COPs	eQTL	pvalue	0.999617	1
chr19:49738081_49925208	CD37	chr19	49738081	49925208	rs1465697	chr19:49837246	0.8831	NR1H2	ENSG00000131408	198	6.9066e-06	0.925122	8.68241e-08	0.0115666	0.0633049	-1	0.126263	0.287114	OPCs / COPs	eQTL	pvalue	0.821873	3
chr1:25270572_25305783	RUNX3	chr1	25270572	25305783	rs6672420	chr1:25291010	0.9316	NIPAL3	ENSG00000001461	103	0.421262	0.504791	0.0048705	0.00577293	0.0633032	1	0.980583	1.84182	Excitatory neurons	eQTL	pvalue	0.000454712	5
chr1:192477815_192545099	RGS1	chr1	192477815	192545099	rs1323292	chr1:192541021	1.1316	CDC73	ENSG00000134371	105	0.000723216	0.929424	5.14197e-06	0.00654478	0.0633032	-1	0.114286	0.0330244	Excitatory neurons	eQTL	pvalue	0.999959	1
chr11:118617158_118947933	BCL9L	chr11	118617158	118947933	rs149114341	chr11:118783424	1.3559	AP002956.1	ENSG00000076706	571	7.11104e-05	0.889487	3.7738e-06	0.0471414	0.0632964	1	0.74606	1.20462	Oligodendrocytes	eQTL	pvalue	NA	4
chr19:10744807_11274530	SMARCA4	chr19	10744807	11274530	rs12609500	chr19:11173928	1.0997	ILF3	ENSG00000129351	784	0.0245389	0.835559	0.00218761	0.0744257	0.0632888	1	0.622449	1.39684	Microglia	eQTL	pvalue	0.999997	1
chr16:11020235_11325215	CLEC16A	chr16	11020235	11325215	rs6498163	chr16:11213951	0.8293	EMP2	ENSG00000213853	739	5.85407e-19	0.879426	3.81753e-20	0.0572855	0.0632886	1	0.614344	1.19461	Pericytes	eQTL	pvalue	5.89782e-05	10
chr1:101212872_101621089	EXTL2	chr1	101212872	101621089	rs74449127	chr1:101290432	1.2177	SLC30A7	ENSG00000162695	637	6.24074e-10	0.891253	3.18755e-11	0.0454588	0.0632885	-1	0.252747	0.00208666	Excitatory neurons	eQTL	pvalue	0.028992	6
chr10:6038478_6185310	IL2RA	chr10	6038478	6185310	rs11256593	chr10:6117322	1.2048	AKR1C3	ENSG00000196139	92	1.80918e-15	0.930501	1.2207e-17	0.00621507	0.0632842	1	0.586957	1.73638	OPCs / COPs	eQTL	pvalue	1.07139e-11	10
chr6:119066020_119449385	MCM9 - ASF1A	chr6	119066020	119449385	rs11542663	chr6:119215402	1.0833	ASF1A	ENSG00000111875	576	0.281877	0.579112	0.0248138	0.0509163	0.0632805	-1	0.149306	0.804231	Astrocytes	eQTL	pvalue	0.138785	3
chr16:11020235_11325362	CLEC16A	chr16	11020235	11325362	rs2286974	chr16:11114512	0.8477	EMP2	ENSG00000213853	741	5.85313e-19	0.879286	3.82752e-20	0.0574355	0.0632785	1	0.612686	1.19461	Pericytes	eQTL	pvalue	5.89782e-05	10
chr15:79125587_79260741	RASGRF1	chr15	79125587	79260741	rs62013236	chr15:79247482	1.1334	IREB2	ENSG00000136381	318	0.0584208	0.857224	0.00134895	0.0197302	0.0632763	-1	0.474843	0.749542	Endothelial cells	eQTL	pvalue	1	1
chr5:39923355_40842116	TTC33	chr5	39923355	40842116	rs11749040	chr5:40396425	0.8214	PLCXD3	ENSG00000182836	604	0.0466472	0.846649	0.00227112	0.0411577	0.0632747	-1	0.324503	0.640425	Astrocytes	eQTL	pvalue	0.0484887	6
chr3:119102250_119275236	TIMMDC1	chr3	119102250	119275236	rs9843355	chr3:119228508	1.1432	TMEM39A	ENSG00000176142	390	2.68333e-05	0.665773	1.09218e-05	0.270921	0.0632679	1	0.684615	1.33371	Microglia	eQTL	pvalue	0.979618	2
chr7:2392233_2478020	CHST12	chr7	2392233	2478020	rs55858457	chr7:2443302	0.8931	GNA12	ENSG00000146535	146	0.00327618	0.924576	3.15894e-05	0.00885163	0.0632644	-1	0.130137	0.150042	Astrocytes	eQTL	pvalue	0.90827	2
chr19:18164862_18409068	MPV17L2	chr19	18164862	18409068	rs4808760	chr19:18301979	0.8741	UPF1	ENSG00000005007	607	8.24751e-08	0.886453	4.68458e-09	0.0502872	0.0632595	-1	0.411862	0.925674	OPCs / COPs	eQTL	pvalue	0.999926	1
chr5:176525029_176837504	RGS14	chr5	176525029	176837504	rs67111717	chr5:176790162	1.1003	FAF2	ENSG00000113194	282	0.0362939	0.874598	0.00103249	0.0248174	0.0632585	-1	0.138298	0.723783	Microglia	eQTL	pvalue	0.998047	1
chr5:176525029_176837504	RGS14	chr5	176525029	176837504	rs67111717	chr5:176790162	1.1003	ARL10	ENSG00000175414	236	0.0423241	0.863597	0.00144318	0.029384	0.0632512	-1	0.161017	0.641102	Oligodendrocytes	eQTL	pvalue	4.90395e-05	7
chr17:73033162_73583027	GRB2	chr17	73033162	73583027	rs9900529	chr17:73335776	1.0994	NAT9	ENSG00000109065	1024	0.0263803	0.81425	0.00301856	0.0931073	0.0632441	1	0.691406	1.49937	Astrocytes	eQTL	pvalue	0.0806612	7
chr19:49738081_49925208	CD37	chr19	49738081	49925208	rs1465697	chr19:49837246	0.8831	HSD17B14	ENSG00000087076	374	6.7352e-06	0.91369	1.70449e-07	0.0230597	0.0632433	-1	0.63369	0.777608	Inhibitory neurons	eQTL	pvalue	0.00137252	9
chr16:1041953_1105201	SOX8	chr16	1041953	1105201	rs405343	chr16:1067832	0.8884	METRN	ENSG00000103260	209	0.0033801	0.919211	5.21367e-05	0.0141152	0.0632418	1	0.311005	1.72498	Pericytes	eQTL	pvalue	0.0818044	8
chr7:2392233_2478020	CHST12	chr7	2392233	2478020	rs55858457	chr7:2443302	0.8931	TTYH3	ENSG00000136295	146	0.00327529	0.924326	3.25576e-05	0.00912489	0.0632413	-1	0.650685	0.715382	Microglia	eQTL	pvalue	0.979599	1
chr8:129120060_129270866	MYC	chr8	129120060	129270866	rs7819665	chr8:129177769	0.893	PVT1	ENSG00000249859	417	0.00208547	0.889994	0.000104608	0.0445791	0.0632372	-1	0.258993	0.570717	Microglia	eQTL	pvalue	NA	NA
chr19:10744807_11274530	SMARCA4	chr19	10744807	11274530	rs12609500	chr19:11173928	1.0997	DNM2	ENSG00000079805	784	0.0249983	0.851201	0.00172977	0.058836	0.0632347	1	0.557398	1.23821	Microglia	eQTL	pvalue	0.999969	1
chr11:118000454_118904452	PHLDB1	chr11	118000454	118904452	rs34026809	chr11:118480695	0.8643	C2CD2L	ENSG00000172375	1504	5.90173e-05	0.802916	9.83806e-06	0.133781	0.0632341	-1	0.432846	0.93084	Inhibitory neurons	eQTL	pvalue	0.998152	2
chr11:65354926_66061233	TSGA10IP	chr11	65354926	66061233	rs531612	chr11:65705432	0.9155	MUS81	ENSG00000172732	966	0.00323464	0.779011	0.000639245	0.153889	0.0632264	-1	0.503106	0.543084	Excitatory neurons	eQTL	pvalue	1.57726e-06	6
chr16:11031156_11498745	RMI2	chr16	11031156	11498745	rs34947566	chr16:11412926	1.1412	NUBP1	ENSG00000103274	1413	5.52064e-19	0.829337	7.15603e-20	0.107438	0.063225	-1	0.70913	0.993214	Microglia	eQTL	pvalue	6.6628e-08	9
chr6:137407099_137466087	IL22RA2	chr6	137407099	137466087	rs62420820	chr6:137438057	1.1471	AL023284.4	ENSG00000260418	122	7.24823e-08	0.923246	1.06805e-09	0.0135411	0.0632133	-1	0.590164	0.671339	Oligodendrocytes	eQTL	pvalue	NA	NA
chr19:49738081_49925208	CD37	chr19	49738081	49925208	rs1465697	chr19:49837246	0.8831	PRR12	ENSG00000126464	374	6.72293e-06	0.912026	1.82983e-07	0.02476	0.0632068	1	0.36631	1.06418	Inhibitory neurons	eQTL	pvalue	0.99997	1
chr1:32347320_33034616	LCK	chr1	32347320	33034616	rs79979643	chr1:32738415	0.8736	FABP3	ENSG00000121769	229	0.0895122	0.829536	0.00173465	0.0160123	0.0632047	1	0.349345	1.22993	Excitatory neurons	eQTL	pvalue	0.354913	5
chr19:47540310_47753426	SAE1	chr19	47540310	47753426	rs11083862	chr19:47638539	1.106	DACT3	ENSG00000197380	188	0.00144854	0.922332	2.05142e-05	0.0129989	0.0632005	1	0.606383	2.85781	Excitatory neurons	eQTL	pvalue	NA	4
chr3:119102250_119275236	TIMMDC1	chr3	119102250	119275236	rs9843355	chr3:119228508	1.1432	GSK3B	ENSG00000082701	390	3.65871e-05	0.907778	1.17141e-06	0.0290011	0.0631833	1	0.387179	1.32296	Astrocytes	eQTL	pvalue	0.998731	2
chr17:73033162_73583027	GRB2	chr17	73033162	73583027	rs9900529	chr17:73335776	1.0994	GGA3	ENSG00000125447	1024	0.0270799	0.835843	0.00232091	0.0715736	0.0631827	-1	0.598633	0.923677	Inhibitory neurons	eQTL	pvalue	0.505244	4
chr3:28046063_28121275	CMC1	chr3	28046063	28121275	rs438613	chr3:28072086	1.148	CMC1	ENSG00000187118	135	1.72421e-11	0.897255	7.61497e-13	0.0395641	0.063181	-1	0.614815	0.892367	Astrocytes	eQTL	pvalue	0.00144189	7
chr3:169388322_169601046	LRRIQ4	chr3	169388322	169601046	rs10936602	chr3:169536637	1.1145	LRRC34	ENSG00000171757	226	0.00119567	0.909201	3.47858e-05	0.0263884	0.0631801	-1	0.517699	0.977229	Excitatory neurons	eQTL	pvalue	5.88856e-07	6
chr1:92450091_93431324	GFI1	chr1	92450091	93431324	rs58394161	chr1:92939959	0.8425	RPL5	ENSG00000122406	1197	2.95832e-10	0.858893	2.68652e-11	0.0779351	0.0631717	1	0.744361	1.10851	Astrocytes	eQTL	pvalue	0.994762	1
chr5:141414305_141597351	NDFIP1	chr5	141414305	141597351	rs249677	chr5:141539339	0.9256	DELE1	ENSG00000081791	488	0.134728	0.751489	0.00770413	0.0429092	0.06317	1	0.60041	1.33667	Oligodendrocytes	eQTL	pvalue	NA	8
chr10:80999869_81071087	ZMIZ1	chr10	80999869	81071087	rs1250551	chr10:81059335	0.8907	ZMIZ1	ENSG00000108175	137	4.28995e-06	0.925931	5.07934e-08	0.0108999	0.0631651	1	0.394161	1.35902	Endothelial cells	eQTL	pvalue	0.999744	1
chr2:231046312_231217225	SP140	chr2	231046312	231217225	rs35540610	chr2:231121829	1.1447	SP110	ENSG00000135899	404	6.99716e-07	0.906121	2.37673e-08	0.0307151	0.0631636	1	0.257426	1.19373	Endothelial cells	eQTL	pvalue	3.16369e-09	6
chr7:3099256_3199823	CARD11	chr7	3099256	3199823	rs10951042	chr7:3139417	1.0817	EIF3B	ENSG00000106263	352	0.168985	0.726331	0.00784891	0.0336729	0.063162	-1	0.352273	0.94798	OPCs / COPs	eQTL	pvalue	0.999971	1
chr8:129120060_129270866	MYC	chr8	129120060	129270866	rs7819665	chr8:129177769	0.893	PVT1	ENSG00000249859	417	0.002115	0.902598	7.52538e-05	0.0320521	0.0631601	-1	0.551559	0.853218	Pericytes	eQTL	pvalue	NA	NA
chr17:34665281_34997201	ZNHIT3	chr17	34665281	34997201	rs4796224	chr17:34842521	0.9181	TAF15	ENSG00000270647	145	0.0270337	0.899155	0.000312729	0.0103384	0.0631599	-1	0.82069	0.89158	Astrocytes	eQTL	pvalue	0.354286	NA
chr17:37869878_38507250	NR1D1	chr17	37869878	38507250	rs883871	chr17:38252660	0.9009	STAC2	ENSG00000141750	604	0.28203	0.608558	0.0146674	0.0315859	0.0631586	-1	0.263245	0.590215	Excitatory neurons	eQTL	pvalue	1.6604e-05	6
chr19:10744807_11274530	SMARCA4	chr19	10744807	11274530	rs12609500	chr19:11173928	1.0997	ZNF441	ENSG00000197044	627	0.0253384	0.861316	0.00143606	0.0487523	0.0631577	1	0.448166	1.09418	Excitatory neurons	eQTL	pvalue	0.0276671	6
chr1:157481253_157815203	FCRL3	chr1	157481253	157815203	rs2317231	chr1:157686337	1.1058	MRPL24	ENSG00000143314	534	0.000161368	0.883322	9.75782e-06	0.0533506	0.0631565	1	0.782772	1.67403	Inhibitory neurons	eQTL	pvalue	0.00149123	8
chr17:57475896_58223430	VMP1	chr17	57475896	58223430	rs2150879	chr17:57859210	1.1091	APPBP2	ENSG00000062725	573	1.8896e-05	0.898336	8.10894e-07	0.0384876	0.0631564	-1	0.25829	0.25447	OPCs / COPs	eQTL	pvalue	0.999071	2
chr19:10744807_11274530	SMARCA4	chr19	10744807	11274530	rs12609500	chr19:11173928	1.0997	CDC37	ENSG00000105401	784	0.0250438	0.85275	0.00168663	0.0573672	0.0631521	1	0.577806	1.12325	Astrocytes	eQTL	pvalue	0.962358	2
chr11:118447156_118807735	CXCR5	chr11	118447156	118807735	rs6589706	chr11:118747813	1.088	AP002956.1	ENSG00000076706	648	6.55821e-05	0.892179	3.28363e-06	0.0446074	0.0631451	1	0.785494	1.17143	Oligodendrocytes	eQTL	pvalue	NA	4
chr19:18164862_18409068	MPV17L2	chr19	18164862	18409068	rs4808760	chr19:18301979	0.8741	UBA52	ENSG00000221983	607	8.30433e-08	0.892561	4.12718e-09	0.0442963	0.0631424	-1	0.350906	0.49194	Oligodendrocytes	eQTL	pvalue	0.4468	4
chr17:57475896_58223430	VMP1	chr17	57475896	58223430	rs2150879	chr17:57859210	1.1091	HEATR6	ENSG00000068097	755	1.83804e-05	0.873825	1.32683e-06	0.0630159	0.0631396	1	0.62649	1.09281	Astrocytes	eQTL	pvalue	4.94358e-10	5
chr5:133418739_133782153	TCF7	chr5	133418739	133782153	rs244656	chr5:133449827	1.1168	UBE2B	ENSG00000119048	484	0.174634	0.722779	0.00768885	0.0317597	0.0631388	1	0.522727	1.16445	Inhibitory neurons	eQTL	pvalue	0.320978	4
chr14:69165341_69314956	ZFP36L1	chr14	69165341	69314956	rs12434551	chr14:69253364	1.1095	SLC39A9	ENSG00000029364	398	4.98815e-05	0.904126	1.80691e-06	0.032688	0.0631348	-1	0.193467	0.905719	Excitatory neurons	eQTL	pvalue	0.529199	3
chr1:157481253_157815203	FCRL3	chr1	157481253	157815203	rs2317231	chr1:157686337	1.1058	ARHGEF11	ENSG00000132694	667	0.000150138	0.875666	1.04768e-05	0.0610422	0.063131	1	0.424288	1.09912	Inhibitory neurons	eQTL	pvalue	0.999945	1
chr3:121334409_121729409	IQCB1	chr3	121334409	121729409	rs2331964	chr3:121542898	1.1042	STXBP5L	ENSG00000145087	636	8.17392e-05	0.839415	9.48811e-06	0.0973743	0.0631199	1	0.595912	1.18555	Astrocytes	eQTL	pvalue	0.999948	1
chr11:118617158_118947933	BCL9L	chr11	118617158	118947933	rs149114341	chr11:118783424	1.3559	ATP5MG	ENSG00000167283	571	6.96228e-05	0.870879	5.27638e-06	0.0659367	0.0631093	-1	0.322242	0.488687	Oligodendrocytes	eQTL	pvalue	NA	9
chr16:1041953_1105201	SOX8	chr16	1041953	1105201	rs405343	chr16:1067832	0.8884	NPRL3	ENSG00000103148	209	0.00337862	0.918809	5.41127e-05	0.0146527	0.0631059	1	0.655502	1.88538	Endothelial cells	eQTL	pvalue	0.468163	3
chr19:6615889_6693163	TNFSF14	chr19	6615889	6693163	rs1077667	chr19:6668972	1.164	MICOS13	ENSG00000174917	241	4.54719e-07	0.918601	9.08808e-09	0.0182962	0.0631019	-1	0.510373	0.660715	Excitatory neurons	eQTL	pvalue	NA	9
chr11:118447156_118807735	CXCR5	chr11	118447156	118807735	rs6589706	chr11:118747813	1.088	USP2	ENSG00000036672	648	6.37899e-05	0.867798	5.07899e-06	0.0690314	0.0631017	1	0.729938	1.13552	Excitatory neurons	eQTL	pvalue	0.185181	3
chr4:40261293_40365013	CHRNA9	chr4	40261293	40365013	rs13136820	chr4:40307564	1.0886	SMIM14	ENSG00000163683	291	0.426615	0.485127	0.0118004	0.0133558	0.0631014	1	0.62543	1.1681	Oligodendrocytes	eQTL	pvalue	0.742727	3
chr1:85416840_86010196	BCL10	chr1	85416840	86010196	rs35486093	chr1:85729820	0.8357	C1orf52	ENSG00000162642	1274	1.24759e-05	0.804163	2.06009e-06	0.132724	0.0630987	-1	0.599686	0.850581	Pericytes	eQTL	pvalue	0.359077	7
chr14:52228101_52368559	GNG2	chr14	52228101	52368559	rs11852059	chr14:52306091	0.908	GNPNAT1	ENSG00000100522	311	0.0685379	0.847076	0.00159856	0.0196939	0.0630933	-1	0.344051	0.969852	Inhibitory neurons	eQTL	pvalue	0.00556741	7
chr3:100568229_101346033	IMPG2	chr3	100568229	101346033	rs111430408	chr3:100848597	1.1813	NXPE3	ENSG00000144815	1748	0.135962	0.669708	0.0221577	0.109079	0.0630929	1	0.46167	1.16948	OPCs / COPs	eQTL	pvalue	0.4021	4
chr19:10744807_11274530	SMARCA4	chr19	10744807	11274530	rs12609500	chr19:11173928	1.0997	PRKCSH	ENSG00000130175	784	0.0247194	0.841703	0.00201286	0.0684755	0.063089	1	0.561224	1.30509	Inhibitory neurons	eQTL	pvalue	0.140789	5
chr17:43279320_43781083	MAP3K14	chr17	43279320	43781083	rs7222450	chr17:43407670	1.1034	SLC25A39	ENSG00000013306	162	0.015712	0.890628	0.000531073	0.0300405	0.0630883	1	0.425926	1.01141	Pericytes	eQTL	pvalue	0.000102385	7
chr20:44594575_44782428	CD40	chr20	44594575	44782428	rs6032662	chr20:44734310	1.1432	CD40	ENSG00000101017	317	3.68144e-08	0.906674	1.23034e-09	0.0302381	0.0630882	1	0.488959	1.213	Pericytes	eQTL	pvalue	0.658238	3
chr11:118462188_118773904	CXCR5	chr11	118462188	118773904	rs12365699	chr11:118743286	1.1546	HYOU1	ENSG00000149428	599	6.60708e-05	0.898767	2.80376e-06	0.0380767	0.0630876	1	0.781302	2.01581	Excitatory neurons	eQTL	pvalue	0.999779	2
chr19:47540310_47753426	SAE1	chr19	47540310	47753426	rs11083862	chr19:47638539	1.106	ZSWIM9	ENSG00000185453	70	0.130895	0.80047	0.000788847	0.00476099	0.0630845	1	0.7	1.16926	Endothelial cells	eQTL	pvalue	NA	2
chr19:18164862_18409068	MPV17L2	chr19	18164862	18409068	rs4808760	chr19:18301979	0.8741	REX1BD	ENSG00000006015	607	8.32049e-08	0.894297	3.97106e-09	0.0426184	0.0630841	1	0.558484	1.04562	Endothelial cells	eQTL	pvalue	NA	8
chr1:92450091_93431324	GFI1	chr1	92450091	93431324	rs58394161	chr1:92939959	0.8425	HFM1	ENSG00000162669	433	0.00080296	0.899222	3.29687e-05	0.0368581	0.0630839	1	0.406467	1.06652	Excitatory neurons	eQTL	pvalue	1.44958e-23	6
chr12:6488450_6553604	LTBR	chr12	6488450	6553604	rs2364485	chr12:6514963	0.9041	ENO2	ENSG00000111674	127	0.589037	0.33573	0.00777954	0.00437097	0.0630829	-1	0.346457	0.406192	Astrocytes	eQTL	pvalue	0.0185777	3
chr19:6615889_6693163	TNFSF14	chr19	6615889	6693163	rs1077667	chr19:6668972	1.164	ZNF358	ENSG00000198816	308	4.53927e-07	0.917002	9.89045e-09	0.0199171	0.0630806	1	0.753247	1.13407	Endothelial cells	eQTL	pvalue	0.867025	3
chr1:192477815_192545099	RGS1	chr1	192477815	192545099	rs1323292	chr1:192541021	1.1316	RGS18	ENSG00000150681	105	0.000721777	0.927574	6.75421e-06	0.00861693	0.0630805	-1	0.12381	0.70948	Microglia	eQTL	pvalue	0.0908284	7
chr5:176525029_176837504	RGS14	chr5	176525029	176837504	rs67111717	chr5:176790162	1.1003	AC106795.3	ENSG00000250101	282	0.0362371	0.873229	0.00109645	0.0263588	0.0630792	1	0.737589	1.54737	Excitatory neurons	eQTL	pvalue	NA	NA
chr19:49738081_49925208	CD37	chr19	49738081	49925208	rs1465697	chr19:49837246	0.8831	AC008403.1	ENSG00000142235	374	6.74099e-06	0.914475	1.65929e-07	0.0224466	0.0630711	-1	0.326203	0.662121	Astrocytes	eQTL	pvalue	NA	1
chr1:92652691_93519650	EVI5	chr1	92652691	93519650	rs139504223	chr1:93152635	0.8655	EVI5	ENSG00000067208	1098	2.55452e-10	0.741661	6.7279e-11	0.19527	0.0630687	1	0.581056	1.26543	Inhibitory neurons	eQTL	pvalue	2.33072e-06	5
chr5:176525029_176837504	RGS14	chr5	176525029	176837504	rs67111717	chr5:176790162	1.1003	ZNF346	ENSG00000113761	282	0.0364152	0.877522	0.000918696	0.0220754	0.0630684	-1	0.102837	0.525759	Inhibitory neurons	eQTL	pvalue	0.782526	4
chr20:62214158_62483911	SLC2A4RG	chr20	62214158	62483911	rs6742	chr20:62374441	1.1727	TCEA2	ENSG00000171703	812	0.0226144	0.819963	0.00253435	0.0918284	0.0630598	-1	0.413793	0.934648	Excitatory neurons	eQTL	pvalue	0.00781797	5
chr17:45312813_45874509	NPEPPS	chr17	45312813	45874509	rs11079784	chr17:45702280	1.1131	CDK5RAP3	ENSG00000108465	875	1.67116e-06	0.866035	1.36942e-07	0.0709038	0.0630594	1	0.453714	1.88164	OPCs / COPs	eQTL	pvalue	2.86539e-12	7
chr19:49738081_49925208	CD37	chr19	49738081	49925208	rs1465697	chr19:49837246	0.8831	KCNC3	ENSG00000131398	194	6.90573e-06	0.925005	8.95531e-08	0.0119323	0.0630561	-1	0.0721649	0.177333	Excitatory neurons	eQTL	pvalue	0.850943	4
chr22:37251477_37323988	CSF2RB	chr22	37251477	37323988	rs5756405	chr22:37310954	1.0706	MPST	ENSG00000128309	196	0.372875	0.543605	0.00835164	0.0121126	0.0630558	1	0.683673	1.37618	OPCs / COPs	eQTL	pvalue	0.00677647	8
chr6:6992891_7245458	RREB1	chr6	6992891	7245458	rs12211604	chr6:7100029	0.9111	RIOK1	ENSG00000124784	476	0.0406752	0.853658	0.00194099	0.0406729	0.0630532	1	0.565126	1.09391	Excitatory neurons	eQTL	pvalue	8.13738e-07	7
chr19:10258259_10897760	TYK2	chr19	10258259	10897760	rs34536443	chr19:10463118	1.3037	ZNF559-ZNF177	ENSG00000270011	300	0.398185	0.516173	0.00986438	0.0127243	0.0630529	-1	0.266667	0.667396	Oligodendrocytes	eQTL	pvalue	NA	7
chr5:40288878_40610506	TTC33	chr5	40288878	40610506	rs6880809	chr5:40429250	0.973	RPL37	ENSG00000145592	772	1.85725e-12	0.879509	1.21434e-13	0.0574422	0.0630486	1	0.743523	1.69625	Inhibitory neurons	eQTL	pvalue	0.577671	6
chr17:45312813_45874509	NPEPPS	chr17	45312813	45874509	rs11079784	chr17:45702280	1.1131	ARL17B	ENSG00000228696	315	0.000515183	0.91071	1.45834e-05	0.0257166	0.0630431	1	0.555556	1.19474	Excitatory neurons	eQTL	pvalue	NA	10
chr2:68537842_68865032	PLEK	chr2	68537842	68865032	rs12622670	chr2:68646536	1.1127	ARHGAP25	ENSG00000163219	709	3.37497e-05	0.884643	1.99694e-06	0.0522806	0.0630405	-1	0.633286	0.700143	Endothelial cells	eQTL	pvalue	0.438207	2
chr16:11020235_11325215	CLEC16A	chr16	11020235	11325215	rs6498163	chr16:11213951	0.8293	RSL1D1	ENSG00000171490	739	5.81043e-19	0.872871	4.27048e-20	0.0640901	0.0630388	1	0.656292	2.18259	Endothelial cells	eQTL	pvalue	0.000364294	6
chr4:40261293_40365013	CHRNA9	chr4	40261293	40365013	rs13136820	chr4:40307564	1.0886	RFC1	ENSG00000035928	291	0.426929	0.485484	0.0115158	0.0130322	0.0630385	-1	0.37457	0.676303	Astrocytes	eQTL	pvalue	0.175487	2
chr16:11193828_11521191	RMI2	chr16	11193828	11521191	rs146566517	chr16:11353879	0.469	DEXI	ENSG00000182108	1188	7.58805e-19	0.841094	8.65497e-20	0.0958726	0.0630337	-1	0.565657	0.487022	Astrocytes	eQTL	pvalue	0.453688	9
chr16:11020235_11325362	CLEC16A	chr16	11020235	11325362	rs2286974	chr16:11114512	0.8477	RSL1D1	ENSG00000171490	741	5.8098e-19	0.872776	4.27723e-20	0.0641916	0.063032	1	0.65722	2.18259	Endothelial cells	eQTL	pvalue	0.000364294	6
chr1:85416840_86010196	BCL10	chr1	85416840	86010196	rs35486093	chr1:85729820	0.8357	SSX2IP	ENSG00000117155	1274	1.28354e-05	0.827336	1.7016e-06	0.109617	0.0630319	1	0.632653	1.035	Endothelial cells	eQTL	pvalue	0.000829859	5
chr1:157481253_157815203	FCRL3	chr1	157481253	157815203	rs2317231	chr1:157686337	1.1058	RRNAD1	ENSG00000143303	517	0.000177659	0.904389	6.37612e-06	0.0323953	0.0630313	1	0.682785	1.74454	Inhibitory neurons	eQTL	pvalue	2.11535e-08	7
chr14:52228101_52368559	GNG2	chr14	52228101	52368559	rs11852059	chr14:52306091	0.908	GPR137C	ENSG00000180998	386	0.0679945	0.840471	0.00213824	0.0263674	0.0630292	1	0.608808	1.01655	Endothelial cells	eQTL	pvalue	0.695444	3
chr11:118462188_118773904	CXCR5	chr11	118462188	118773904	rs12365699	chr11:118743286	1.1546	KMT2A	ENSG00000118058	599	6.58709e-05	0.896047	3.00802e-06	0.0408554	0.0630283	-1	0.540902	0.576126	Endothelial cells	eQTL	pvalue	1	1
chr16:29841225_30438138	TBX6	chr16	29841225	30438138	rs3809627	chr16:30103160	0.9076	2001-09-01	ENSG00000180096	408	0.0064414	0.815641	0.000900707	0.113989	0.063028	-1	0.186275	0.696871	Excitatory neurons	eQTL	pvalue	0.00293747	6
chr17:45312813_45874509	NPEPPS	chr17	45312813	45874509	rs11079784	chr17:45702280	1.1131	LRRC37A2	ENSG00000238083	518	1.89471e-05	0.891134	9.75686e-07	0.0458262	0.0630197	1	0.754826	1.01875	Microglia	eQTL	pvalue	NA	6
chr15:79125587_79260741	RASGRF1	chr15	79125587	79260741	rs62013236	chr15:79247482	1.1334	IREB2	ENSG00000136381	318	0.0579948	0.850973	0.00179139	0.0262225	0.0630186	1	0.704403	1.13314	Microglia	eQTL	pvalue	1	1
chr5:133827615_134321836	JADE2	chr5	133827615	134321836	rs2084007	chr5:133891282	1.0826	C5orf24	ENSG00000181904	373	0.114813	0.792981	0.00369948	0.0254882	0.0630177	1	0.579088	1.4797	Endothelial cells	eQTL	pvalue	0.640814	4
chr7:37359204_37459644	ELMO1	chr7	37359204	37459644	rs60600003	chr7:37382465	0.8747	AOAH	ENSG00000136250	372	0.0433832	0.865335	0.00135239	0.0269121	0.063017	-1	0.413978	0.452398	Microglia	eQTL	pvalue	6.14602e-11	6
chr15:79125587_79260741	RASGRF1	chr15	79125587	79260741	rs62013236	chr15:79247482	1.1334	TBC1D2B	ENSG00000167202	318	0.0583316	0.855915	0.00145494	0.0212857	0.0630128	-1	0.273585	0.614838	Endothelial cells	eQTL	pvalue	6.50997e-05	4
chr1:200671993_201056749	INAVA	chr1	200671993	201056749	rs59655222	chr1:200875897	1.1311	PHLDA3	ENSG00000174307	762	2.81118e-06	0.879758	1.83073e-07	0.0572295	0.0630094	-1	0.363517	0.874182	OPCs / COPs	eQTL	pvalue	0.527855	8
chr10:94171083_94501355	HHEX	chr10	94171083	94501355	rs1112718	chr10:94479107	1.1114	BTAF1	ENSG00000095564	426	8.55697e-05	0.906371	2.88847e-06	0.0305322	0.0630087	-1	0.744131	0.938653	Pericytes	eQTL	pvalue	1	1
chr11:118617158_118947933	BCL9L	chr11	118617158	118947933	rs149114341	chr11:118783424	1.3559	BCL9L	ENSG00000186174	571	7.15322e-05	0.894763	3.3751e-06	0.0421545	0.0630078	1	0.451839	1.12664	Endothelial cells	eQTL	pvalue	0.998125	1
chr3:121334409_121729409	IQCB1	chr3	121334409	121729409	rs2331964	chr3:121542898	1.1042	STXBP5L	ENSG00000145087	636	8.67339e-05	0.890707	4.50441e-06	0.0461947	0.0630071	1	0.617925	1.05628	Microglia	eQTL	pvalue	0.999948	1
chr2:231046312_231217225	SP140	chr2	231046312	231217225	rs35540610	chr2:231121829	1.1447	SP140L	ENSG00000185404	404	7.02518e-07	0.909749	2.1088e-08	0.0272456	0.0630044	1	0.482673	1.48175	Microglia	eQTL	pvalue	6.06952e-05	5
chr11:118462188_118773904	CXCR5	chr11	118462188	118773904	rs12365699	chr11:118743286	1.1546	CBL	ENSG00000110395	599	6.59072e-05	0.896541	2.97377e-06	0.0403894	0.0630003	1	0.582638	1.04928	Inhibitory neurons	eQTL	pvalue	0.00678736	3
chr12:57855180_58473351	OS9	chr12	57855180	58473351	rs701006	chr12:58106836	1.1206	ARHGEF25	ENSG00000240771	854	1.56766e-06	0.878979	1.0359e-07	0.0580193	0.0630001	-1	0.618267	0.0493894	Excitatory neurons	eQTL	pvalue	5.17607e-06	5
chr22:50935082_51045816	ODF3B	chr22	50935082	51045816	rs140522	chr22:50971266	0.8953	PIM3	ENSG00000198355	283	0.000154094	0.913309	3.98185e-06	0.0235373	0.0629952	1	0.491166	1.15535	Oligodendrocytes	eQTL	pvalue	0.937121	1
chr5:176525029_176837504	RGS14	chr5	176525029	176837504	rs67111717	chr5:176790162	1.1003	UNC5A	ENSG00000113763	282	0.0363947	0.877028	0.000942177	0.0226413	0.0629936	1	0.248227	1.20733	OPCs / COPs	eQTL	pvalue	0.99626	1
chr17:40264534_40782389	STAT3	chr17	40264534	40782389	rs1026916	chr17:40529835	0.8784	P3H4	ENSG00000141696	556	7.71873e-09	0.885739	4.4733e-10	0.051269	0.0629923	-1	0.656475	0.657795	Excitatory neurons	eQTL	pvalue	NA	8
chr10:94171083_94501355	HHEX	chr10	94171083	94501355	rs1112718	chr10:94479107	1.1114	BTAF1	ENSG00000095564	426	8.54376e-05	0.904972	3.02221e-06	0.0319488	0.062991	-1	0.63615	0.8668	Endothelial cells	eQTL	pvalue	1	1
chr19:49738081_49925208	CD37	chr19	49738081	49925208	rs1465697	chr19:49837246	0.8831	CPT1C	ENSG00000169169	374	6.7411e-06	0.91449	1.66422e-07	0.0225136	0.062989	-1	0.470588	0.302471	Inhibitory neurons	eQTL	pvalue	0.000284628	4
chr12:57855180_58473351	OS9	chr12	57855180	58473351	rs701006	chr12:58106836	1.1206	ATP5F1B	ENSG00000110955	167	0.000131897	0.920462	2.36176e-06	0.0164188	0.0629854	1	0.45509	1.50772	Pericytes	eQTL	pvalue	NA	2
chr17:40264534_40782389	STAT3	chr17	40264534	40782389	rs1026916	chr17:40529835	0.8784	KRT17	ENSG00000128422	546	7.76127e-09	0.890619	4.0487e-10	0.0463966	0.062984	-1	0.52381	0.8631	Excitatory neurons	eQTL	pvalue	7.07354e-06	8
chr18:56304778_56462884	MALT1	chr18	56304778	56462884	rs9955954	chr18:56348044	0.8958	ZNF532	ENSG00000074657	310	0.000936008	0.915173	2.14259e-05	0.0208859	0.0629837	1	0.690323	1.58018	Excitatory neurons	eQTL	pvalue	0.905138	2
chr19:10258259_10897760	TYK2	chr19	10258259	10897760	rs34536443	chr19:10463118	1.3037	PLPPR2	ENSG00000105520	768	2.54483e-05	0.882237	1.58118e-06	0.0547531	0.0629827	1	0.488281	1.00826	Endothelial cells	eQTL	pvalue	NA	1
chr19:6615889_6693163	TNFSF14	chr19	6615889	6693163	rs1077667	chr19:6668972	1.164	LONP1	ENSG00000196365	308	4.52206e-07	0.913525	1.16609e-08	0.0234938	0.062981	1	0.590909	1.00878	Pericytes	eQTL	pvalue	0.999698	1
chr3:101645933_101805935	ZPLD1	chr3	101645933	101805935	rs4325907	chr3:101749022	0.9055	ABI3BP	ENSG00000154175	136	0.155166	0.772405	0.00159133	0.00785856	0.0629793	1	0.507353	1.14821	Astrocytes	eQTL	pvalue	3.94016e-07	3
chr19:16444965_16814328	EPS15L1	chr19	16444965	16814328	rs58166386	chr19:16559421	1.095	SLC27A1	ENSG00000130304	370	0.15915	0.744968	0.00580296	0.0271001	0.0629787	-1	0.12973	0.675806	Excitatory neurons	eQTL	pvalue	0.000340154	7
chr14:103199716_103463149	TRAF3	chr14	103199716	103463149	rs12147246	chr14:103265844	0.9054	KLC1	ENSG00000126214	317	0.000232055	0.905741	7.96883e-06	0.0310404	0.0629785	-1	0.252366	0.719068	Microglia	eQTL	pvalue	0.514955	2
chr11:118617158_118947933	BCL9L	chr11	118617158	118947933	rs149114341	chr11:118783424	1.3559	ABCG4	ENSG00000172350	571	7.12319e-05	0.891007	3.67782e-06	0.0459412	0.0629771	-1	0.350263	0.576261	Inhibitory neurons	eQTL	pvalue	0.000455417	5
chr1:192477815_192545099	RGS1	chr1	192477815	192545099	rs1323292	chr1:192541021	1.1316	GLRX2	ENSG00000023572	105	0.000723304	0.929537	5.3075e-06	0.00675783	0.0629768	-1	0.52381	0.60142	Inhibitory neurons	eQTL	pvalue	6.50645e-05	9
chr17:43279320_43781083	MAP3K14	chr17	43279320	43781083	rs7222450	chr17:43407670	1.1034	SLC25A39	ENSG00000013306	162	0.0160336	0.908859	0.000211404	0.0119204	0.062976	1	0.685185	1.83378	Excitatory neurons	eQTL	pvalue	0.000102385	7
chr19:16444965_16814328	EPS15L1	chr19	16444965	16814328	rs58166386	chr19:16559421	1.095	USE1	ENSG00000053501	498	0.0106472	0.887067	0.000467001	0.038845	0.0629741	-1	0.606426	0.763662	Excitatory neurons	eQTL	pvalue	0.0148417	6
chr10:6038478_6185310	IL2RA	chr10	6038478	6185310	rs11256593	chr10:6117322	1.2048	PFKFB3	ENSG00000170525	366	1.30932e-20	0.910911	3.76339e-22	0.0261194	0.0629701	-1	0.456284	0.574015	Endothelial cells	eQTL	pvalue	0.0489318	3
chr7:37359204_37459644	ELMO1	chr7	37359204	37459644	rs60600003	chr7:37382465	0.8747	EPDR1	ENSG00000086289	372	0.0432681	0.86304	0.00146979	0.0292538	0.0629687	1	0.543011	1.20475	Astrocytes	eQTL	pvalue	0.029388	6
chr19:18164862_18409068	MPV17L2	chr19	18164862	18409068	rs4808760	chr19:18301979	0.8741	SLC25A42	ENSG00000181035	567	8.37632e-08	0.900298	3.42348e-09	0.0367331	0.0629684	-1	0.343915	0.894169	Excitatory neurons	eQTL	pvalue	0.208308	3
chr10:80999869_81071087	ZMIZ1	chr10	80999869	81071087	rs1250551	chr10:81059335	0.8907	ZCCHC24	ENSG00000165424	137	4.29506e-06	0.927033	4.66151e-08	0.00999829	0.0629639	1	0.627737	1.35925	Pericytes	eQTL	pvalue	0.473547	2
chr4:121992040_122147741	TNIP3	chr4	121992040	122147741	rs17051321	chr4:122119449	0.9097	PRDM5	ENSG00000138738	182	0.0137022	0.91067	0.000188662	0.0124757	0.0629636	-1	0.192308	0.486779	OPCs / COPs	eQTL	pvalue	0.742419	5
chr1:2407781_2779397	PRXL2B	chr1	2407781	2779397	rs6670198	chr1:2520527	0.865	PLCH2	ENSG00000149527	388	1.25917e-11	0.910473	3.68284e-13	0.0265668	0.0629603	1	0.128866	19.0534	Excitatory neurons	eQTL	pvalue	1.70519e-08	6
chr11:14076321_14885062	RRAS2	chr11	14076321	14885062	rs61884005	chr11:14402930	1.1436	COPB1	ENSG00000129083	996	0.040183	0.812963	0.0039544	0.0799405	0.0629594	1	0.508032	1.08873	Endothelial cells	eQTL	pvalue	0.999763	1
chr6:119066020_119449385	MCM9 - ASF1A	chr6	119066020	119449385	rs11542663	chr6:119215402	1.0833	MAN1A1	ENSG00000111885	576	0.293247	0.602471	0.0135519	0.0277793	0.0629508	-1	0.138889	0.608896	Excitatory neurons	eQTL	pvalue	0.803867	3
chr1:160162872_160430469	VANGL2	chr1	160162872	160430469	rs3737798	chr1:160389984	1.0911	PPOX	ENSG00000143224	316	0.0345142	0.877548	0.000948363	0.0240499	0.062939	-1	0.18038	0.85285	OPCs / COPs	eQTL	pvalue	0.328332	3
chr14:52228101_52368559	GNG2	chr14	52228101	52368559	rs11852059	chr14:52306091	0.908	GNPNAT1	ENSG00000100522	311	0.06847	0.846237	0.00167806	0.0206766	0.0629389	1	0.829582	1.19064	OPCs / COPs	eQTL	pvalue	0.00556741	7
chr16:85964563_86021505	IRF8	chr16	85964563	86021505	rs35703946	chr16:86021505	1.1883	COX4I1	ENSG00000131143	272	0.0014167	0.914831	3.22883e-05	0.0207871	0.0629325	1	0.720588	1.15751	Endothelial cells	eQTL	pvalue	0.722238	4
chr1:92450091_93431324	GFI1	chr1	92450091	93431324	rs58394161	chr1:92939959	0.8425	EVI5	ENSG00000067208	1197	2.54897e-10	0.740046	6.78831e-11	0.197023	0.0629314	1	0.564745	1.26543	Inhibitory neurons	eQTL	pvalue	2.33072e-06	5
chr11:118617158_118947933	BCL9L	chr11	118617158	118947933	rs149114341	chr11:118783424	1.3559	THY1	ENSG00000154096	571	7.12163e-05	0.890812	3.69722e-06	0.0461839	0.062929	1	0.415061	1.14138	Excitatory neurons	eQTL	pvalue	0.164135	7
chr3:119102250_119275236	TIMMDC1	chr3	119102250	119275236	rs9843355	chr3:119228508	1.1432	TIMMDC1	ENSG00000113845	390	3.67561e-05	0.911972	1.01263e-06	0.0250618	0.0629283	1	0.630769	1.14192	Astrocytes	eQTL	pvalue	5.6765e-07	8
chr19:10744807_11274530	SMARCA4	chr19	10744807	11274530	rs12609500	chr19:11173928	1.0997	C19orf66	ENSG00000130813	561	0.0265561	0.863875	0.00139291	0.0452488	0.062927	1	0.702317	1.26253	Excitatory neurons	eQTL	pvalue	0.930535	4
chr11:65354926_66061233	TSGA10IP	chr11	65354926	66061233	rs531612	chr11:65705432	0.9155	PC	ENSG00000173599	430	0.00493045	0.897931	0.000187179	0.034026	0.0629249	1	0.423256	1.37599	Pericytes	eQTL	pvalue	0.716436	3
chr19:10744807_11274530	SMARCA4	chr19	10744807	11274530	rs12609500	chr19:11173928	1.0997	TYK2	ENSG00000105397	784	0.0250149	0.851766	0.00172204	0.058573	0.0629235	1	0.418367	1.08661	Astrocytes	eQTL	pvalue	0.00431448	3
chr19:10423338_10625953	KEAP1	chr19	10423338	10625953	rs28834106	chr19:10592144	1.1381	DNMT1	ENSG00000130816	409	2.61144e-05	0.905312	9.17402e-07	0.0317408	0.0629202	1	0.753056	1.33278	Pericytes	eQTL	pvalue	1	1
chr20:44594575_44782428	CD40	chr20	44594575	44782428	rs6032662	chr20:44734310	1.1432	TP53TG5	ENSG00000124251	317	3.65039e-08	0.899026	1.54787e-09	0.0380584	0.0629152	1	0.750789	1.33737	Excitatory neurons	eQTL	pvalue	3.30244e-06	8
chr18:56304778_56462884	MALT1	chr18	56304778	56462884	rs9955954	chr18:56348044	0.8958	SEC11C	ENSG00000166562	310	0.000934508	0.913707	2.29977e-05	0.0224229	0.062913	1	0.56129	1.30289	OPCs / COPs	eQTL	pvalue	0.694288	3
chr10:80999869_81071087	ZMIZ1	chr10	80999869	81071087	rs1250551	chr10:81059335	0.8907	ZMIZ1	ENSG00000108175	137	4.26803e-06	0.921198	7.39042e-08	0.0158884	0.0629093	1	0.343066	1.16789	Astrocytes	eQTL	pvalue	0.999744	1
chr12:123192738_124002762	PITPNM2	chr12	123192738	124002762	rs7975763	chr12:123604053	0.886	EIF2B1	ENSG00000111361	809	0.000341639	0.883111	2.0768e-05	0.0536207	0.0629061	-1	0.671199	0.22671	Astrocytes	eQTL	pvalue	0.104796	6
chr14:69165341_69314956	ZFP36L1	chr14	69165341	69314956	rs12434551	chr14:69253364	1.1095	ZFYVE26	ENSG00000072121	318	5.04672e-05	0.913797	1.28738e-06	0.0232474	0.0629036	1	0.427673	1.09131	Astrocytes	eQTL	pvalue	1.03845e-11	4
chr11:118000454_118904452	PHLDB1	chr11	118000454	118904452	rs34026809	chr11:118480695	0.8643	AP002956.1	ENSG00000076706	1084	6.38737e-05	0.868951	5.00883e-06	0.0680783	0.062902	1	0.428044	1.26928	Inhibitory neurons	eQTL	pvalue	NA	4
chr11:118462188_118773904	CXCR5	chr11	118462188	118773904	rs12365699	chr11:118743286	1.1546	BCL9L	ENSG00000186174	599	6.56383e-05	0.892884	3.25007e-06	0.0441481	0.0628993	1	0.54591	1.28801	Endothelial cells	eQTL	pvalue	0.998125	1
chr11:63849101_64220132	PRDX5	chr11	63849101	64220132	rs11231749	chr11:64095178	1.0758	PRDX5	ENSG00000126432	529	0.393933	0.377183	0.0848302	0.0811604	0.0628928	-1	0.57845	0.965076	Inhibitory neurons	eQTL	pvalue	0.00314038	8
chr19:18164862_18409068	MPV17L2	chr19	18164862	18409068	rs4808760	chr19:18301979	0.8741	GTPBP3	ENSG00000130299	607	8.30055e-08	0.892154	4.18843e-09	0.044955	0.0628908	-1	0.324547	0.39472	Excitatory neurons	eQTL	pvalue	0.0447521	7
chr12:9445978_9939813	CLECL1	chr12	9445978	9939813	rs7977720	chr12:9866349	0.903	LINC00937	ENSG00000226091	227	0.609224	0.256424	0.0503397	0.0211252	0.0628875	1	0.792952	1.33679	Astrocytes	eQTL	pvalue	NA	NA
chr11:118000454_118904452	PHLDB1	chr11	118000454	118904452	rs34026809	chr11:118480695	0.8643	PHLDB1	ENSG00000019144	1504	5.49317e-05	0.747332	1.39492e-05	0.189712	0.0628872	-1	0.450798	0.894793	Pericytes	eQTL	pvalue	0.81858	2
chr5:35728440_36153781	IL7R	chr5	35728440	36153781	rs10063294	chr5:35877505	0.9057	RANBP3L	ENSG00000164188	862	7.56446e-05	0.83407	9.3434e-06	0.102959	0.0628862	1	0.555684	1.08404	Pericytes	eQTL	pvalue	1.13183e-10	7
chr5:35728440_36153781	IL7R	chr5	35728440	36153781	rs10063294	chr5:35877505	0.9057	LMBRD2	ENSG00000164187	862	7.8747e-05	0.868277	6.24145e-06	0.0687564	0.0628817	1	0.596288	1.14185	Microglia	eQTL	pvalue	0.0145652	3
chr11:118000454_118904452	PHLDB1	chr11	118000454	118904452	rs34026809	chr11:118480695	0.8643	CBL	ENSG00000110395	1366	5.48681e-05	0.746463	1.40141e-05	0.190594	0.0628739	-1	0.237189	0.775514	OPCs / COPs	eQTL	pvalue	0.00678736	3
chr14:103199716_103463149	TRAF3	chr14	103199716	103463149	rs12147246	chr14:103265844	0.9054	DYNC1H1	ENSG00000197102	289	0.000233184	0.910145	6.86782e-06	0.0267431	0.0628724	1	0.813149	1.33804	Excitatory neurons	eQTL	pvalue	1	1
chr12:123192738_124002762	PITPNM2	chr12	123192738	124002762	rs7975763	chr12:123604053	0.886	MLXIP	ENSG00000175727	285	0.00168599	0.906463	5.39187e-05	0.0289263	0.0628703	-1	0.347368	0.971701	Oligodendrocytes	eQTL	pvalue	0.975748	2
chr12:57855180_58473351	OS9	chr12	57855180	58473351	rs701006	chr12:58106836	1.1206	DTX3	ENSG00000178498	854	1.56106e-06	0.875281	1.10422e-07	0.0618503	0.0628674	1	0.4637	1.39187	Endothelial cells	eQTL	pvalue	0.921137	2
chr11:118447156_118807735	CXCR5	chr11	118447156	118807735	rs6589706	chr11:118747813	1.088	HYOU1	ENSG00000149428	648	6.58308e-05	0.895562	3.05549e-06	0.041504	0.0628654	1	0.746914	2.01581	Excitatory neurons	eQTL	pvalue	0.999779	2
chr16:85964563_86021505	IRF8	chr16	85964563	86021505	rs35703946	chr16:86021505	1.1883	GSE1	ENSG00000131149	272	0.00141172	0.911615	3.73812e-05	0.0240759	0.0628602	1	0.783088	2.21695	Inhibitory neurons	eQTL	pvalue	NA	1
chr4:121992040_122147741	TNIP3	chr4	121992040	122147741	rs17051321	chr4:122119449	0.9097	BBS7	ENSG00000138686	182	0.0137098	0.911171	0.000182709	0.0120802	0.062856	1	0.725275	1.01597	OPCs / COPs	eQTL	pvalue	0.00117875	4
chr6:137679234_138285603	TNFAIP3	chr6	137679234	138285603	rs17780048	chr6:138179146	1.254	PERP	ENSG00000112378	1368	5.41014e-07	0.828054	7.13154e-08	0.10909	0.0628557	1	0.597953	1.45991	Endothelial cells	eQTL	pvalue	0.141632	6
chr12:57855180_58473351	OS9	chr12	57855180	58473351	rs701006	chr12:58106836	1.1206	NEMP1	ENSG00000166881	854	1.50861e-06	0.845872	1.62901e-07	0.0912752	0.0628511	1	0.254098	1.44769	Excitatory neurons	eQTL	pvalue	NA	2
chr19:18164862_18409068	MPV17L2	chr19	18164862	18409068	rs4808760	chr19:18301979	0.8741	ELL	ENSG00000105656	607	8.32127e-08	0.894382	3.98502e-09	0.0427687	0.0628495	-1	0.408567	0.734115	OPCs / COPs	eQTL	pvalue	0.940941	2
chr11:118462188_118773904	CXCR5	chr11	118462188	118773904	rs12365699	chr11:118743286	1.1546	UBE4A	ENSG00000110344	599	6.5903e-05	0.896484	2.98905e-06	0.0405975	0.0628492	1	0.449082	1.06262	Oligodendrocytes	eQTL	pvalue	0.937619	2
chr19:10744807_11274530	SMARCA4	chr19	10744807	11274530	rs12609500	chr19:11173928	1.0997	ATG4D	ENSG00000130734	784	0.0251717	0.857103	0.00156753	0.0533121	0.0628453	1	0.473214	1.68387	Excitatory neurons	eQTL	pvalue	0.000323904	4
chr6:135591392_136145479	AHI1	chr6	135591392	136145479	rs4896153	chr6:135833463	0.8708	PDE7B	ENSG00000171408	495	3.55751e-08	0.887826	1.97921e-09	0.049331	0.0628433	1	0.925253	1.90971	Excitatory neurons	eQTL	pvalue	0.946452	2
chr6:137876882_138124804	OLIG3	chr6	137876882	138124804	rs631204	chr6:137959455	1.1194	HEBP2	ENSG00000051620	589	5.83145e-07	0.892481	2.92318e-08	0.0446753	0.0628432	1	0.541596	1.10635	Pericytes	eQTL	pvalue	0.000947406	9
chr11:118000454_118904452	PHLDB1	chr11	118000454	118904452	rs34026809	chr11:118480695	0.8643	H2AFX	ENSG00000188486	1504	6.12213e-05	0.832901	7.66331e-06	0.104195	0.0628356	-1	0.619681	0.889298	Oligodendrocytes	eQTL	pvalue	0.620411	9
chr3:100568229_101346033	IMPG2	chr3	100568229	101346033	rs111430408	chr3:100848597	1.1813	CEP97	ENSG00000182504	1748	0.137713	0.678336	0.0204514	0.100675	0.0628244	1	0.375858	1.12868	Endothelial cells	eQTL	pvalue	1.3265e-06	5
chr14:69165341_69314956	ZFP36L1	chr14	69165341	69314956	rs12434551	chr14:69253364	1.1095	SLC39A9	ENSG00000029364	398	4.97138e-05	0.901087	1.99218e-06	0.0360464	0.062815	1	0.424623	1.47601	Inhibitory neurons	eQTL	pvalue	0.529199	3
chr19:10258259_10897760	TYK2	chr19	10258259	10897760	rs34536443	chr19:10463118	1.3037	ZNF121	ENSG00000197961	871	2.4565e-05	0.851659	2.46793e-06	0.0854993	0.062815	1	0.456946	1.06411	Microglia	eQTL	pvalue	0.724859	9
chr3:169388322_169601046	LRRIQ4	chr3	169388322	169601046	rs10936602	chr3:169536637	1.1145	SEC62	ENSG00000008952	226	0.00120389	0.915454	2.70457e-05	0.0205031	0.062812	-1	0.646018	0.898412	Pericytes	eQTL	pvalue	0.967258	2
chr3:169388322_169601046	LRRIQ4	chr3	169388322	169601046	rs10936602	chr3:169536637	1.1145	GPR160	ENSG00000173890	226	0.00121082	0.920724	2.01233e-05	0.0152392	0.0628062	-1	0.106195	0.545339	Microglia	eQTL	pvalue	0.00375672	8
chr14:103015542_103459588	TRAF3	chr14	103015542	103459588	rs12588969	chr14:103230758	0.9148	HSP90AA1	ENSG00000080824	564	0.000230556	0.899893	9.51112e-06	0.0370604	0.0628061	-1	0.643617	0.624481	Oligodendrocytes	eQTL	pvalue	0.676748	2
chr17:37471330_38219005	IKZF3	chr17	37471330	38219005	rs9909593	chr17:37970149	0.9311	THRA	ENSG00000126351	995	0.286696	0.557262	0.031694	0.061542	0.0628061	-1	0.541709	0.940176	Pericytes	eQTL	pvalue	0.167007	3
chr10:94171083_94501355	HHEX	chr10	94171083	94501355	rs1112718	chr10:94479107	1.1114	IDE	ENSG00000119912	426	8.51031e-05	0.901429	3.37446e-06	0.0356802	0.0628024	1	0.692488	1.70909	Microglia	eQTL	pvalue	0.426771	2
chr1:101213532_101663312	SLC30A7	chr1	101213532	101663312	rs11578655	chr1:101412902	0.8673	SLC30A7	ENSG00000162695	735	6.19262e-10	0.88438	3.70294e-11	0.0528196	0.0628004	-1	0.293878	0.788678	Excitatory neurons	eQTL	pvalue	0.028992	6
chr16:29841225_30438138	TBX6	chr16	29841225	30438138	rs3809627	chr16:30103160	0.9076	AC009093.2	ENSG00000260517	284	0.00718904	0.904556	0.000201211	0.0252544	0.062799	1	0.647887	2.25599	Excitatory neurons	eQTL	pvalue	NA	NA
chr4:87502391_88275366	AFF1	chr4	87502391	88275366	rs2705616	chr4:87862396	0.9207	MAPK10	ENSG00000109339	1390	0.0634003	0.730501	0.0114488	0.131851	0.0627988	-1	0.579137	0.689208	Microglia	eQTL	pvalue	0.83415	3
chr17:40264534_40782389	STAT3	chr17	40264534	40782389	rs1026916	chr17:40529835	0.8784	COASY	ENSG00000068120	556	7.81259e-09	0.896509	3.55275e-10	0.0407057	0.0627855	1	0.571942	1.36409	Inhibitory neurons	eQTL	pvalue	1.04516e-07	6
chr19:47540310_47753426	SAE1	chr19	47540310	47753426	rs11083862	chr19:47638539	1.106	TMEM160	ENSG00000130748	188	0.00144517	0.920186	2.45371e-05	0.0155607	0.0627834	-1	0.712766	0.967855	Inhibitory neurons	eQTL	pvalue	0.654856	8
chr14:103199716_103463149	TRAF3	chr14	103199716	103463149	rs12147246	chr14:103265844	0.9054	MOK	ENSG00000080823	317	0.000233833	0.912681	6.24098e-06	0.0242965	0.0627827	-1	0.359621	0.371502	Inhibitory neurons	eQTL	pvalue	5.96438e-17	9
chr17:40264534_40782389	STAT3	chr17	40264534	40782389	rs1026916	chr17:40529835	0.8784	DNAJC7	ENSG00000168259	556	7.79521e-09	0.894515	3.72681e-10	0.042703	0.0627821	1	0.613309	1.21873	Pericytes	eQTL	pvalue	0.999728	2
chr2:65536082_65713102	SPRED2	chr2	65536082	65713102	rs13385171	chr2:65661843	1.0724	RAB1A	ENSG00000138069	362	0.444928	0.457909	0.0169743	0.0174068	0.0627816	-1	0.0276243	0.620864	Oligodendrocytes	eQTL	pvalue	0.602946	3
chr17:73033162_73583027	GRB2	chr17	73033162	73583027	rs9900529	chr17:73335776	1.0994	H3F3B	ENSG00000132475	1024	0.0268982	0.830236	0.00251523	0.0775719	0.0627788	1	0.645508	1.15918	OPCs / COPs	eQTL	pvalue	0.809725	3
chr2:112425029_112642886	ANAPC1	chr2	112425029	112642886	rs71252597	chr2:112492986	0.8024	TTL	ENSG00000114999	281	0.000385356	0.918976	7.51318e-06	0.0178542	0.062777	-1	0.423488	0.466739	Astrocytes	eQTL	pvalue	0.984658	3
chr11:118447156_118807735	CXCR5	chr11	118447156	118807735	rs6589706	chr11:118747813	1.088	KMT2A	ENSG00000118058	648	6.55996e-05	0.892416	3.29326e-06	0.0447388	0.0627763	-1	0.54784	0.576126	Endothelial cells	eQTL	pvalue	1	1
chr11:118447156_118807735	CXCR5	chr11	118447156	118807735	rs6589706	chr11:118747813	1.088	CBL	ENSG00000110395	648	6.56647e-05	0.893302	3.22829e-06	0.0438549	0.0627743	1	0.572531	1.04928	Inhibitory neurons	eQTL	pvalue	0.00678736	3
chr11:118462188_118773904	CXCR5	chr11	118462188	118773904	rs12365699	chr11:118743286	1.1546	THY1	ENSG00000154096	599	6.48716e-05	0.882454	4.02625e-06	0.0547067	0.0627709	1	0.767947	1.10476	Pericytes	eQTL	pvalue	0.164135	7
chr6:36345180_36612323	ETV7	chr6	36345180	36612323	rs1076928	chr6:36348689	0.9266	MAPK13	ENSG00000156711	449	0.133571	0.771918	0.00469146	0.0270497	0.0627705	-1	0.743875	0.885139	Inhibitory neurons	eQTL	pvalue	5.4835e-07	7
chr14:75945376_76028941	BATF	chr14	75945376	76028941	rs34695601	chr14:76014298	1.1157	FOS	ENSG00000170345	167	0.0123604	0.91271	0.000163323	0.0119973	0.0627695	1	0.508982	1.00034	OPCs / COPs	eQTL	pvalue	0.435711	4
chr2:112423188_113109590	MERTK	chr2	112423188	113109590	rs57116599	chr2:112770799	0.8869	ANAPC1	ENSG00000153107	1071	0.000199247	0.862205	1.73028e-05	0.0748119	0.0627669	-1	0.459384	0.838926	Endothelial cells	eQTL	pvalue	NA	2
chr14:103199716_103463149	TRAF3	chr14	103199716	103463149	rs12147246	chr14:103265844	0.9054	EIF5	ENSG00000100664	317	0.000233477	0.91129	6.60145e-06	0.0257035	0.0627665	-1	0.29653	0.930828	OPCs / COPs	eQTL	pvalue	0.90786	2
chr7:3099256_3199823	CARD11	chr7	3099256	3199823	rs10951042	chr7:3139417	1.0817	CHST12	ENSG00000136213	352	0.167408	0.71955	0.00950121	0.0407752	0.0627661	-1	0.352273	0.948388	Endothelial cells	eQTL	pvalue	0.000240663	8
chr16:29841225_30438138	TBX6	chr16	29841225	30438138	rs3809627	chr16:30103160	0.9076	CD2BP2	ENSG00000169217	408	0.00712	0.901569	0.000224181	0.0283241	0.062763	1	0.821078	1.23273	Pericytes	eQTL	pvalue	0.000336174	6
chr17:73033162_73583027	GRB2	chr17	73033162	73583027	rs9900529	chr17:73335776	1.0994	JPT1	ENSG00000189159	1024	0.0259442	0.80079	0.00346971	0.107033	0.0627628	1	0.636719	1.16795	Inhibitory neurons	eQTL	pvalue	NA	8
chr20:52743876_52820330	CYP24A1	chr20	52743876	52820330	rs2248137	chr20:52789743	0.894	DOK5	ENSG00000101134	305	3.6438e-05	0.917102	8.01039e-07	0.0200984	0.0627621	1	0.767213	10.2999	Excitatory neurons	eQTL	pvalue	0.0439812	5
chr12:57855180_58473351	OS9	chr12	57855180	58473351	rs701006	chr12:58106836	1.1206	PTGES3	ENSG00000110958	270	1.27327e-05	0.917724	2.71497e-07	0.0195058	0.0627575	-1	0.166667	0.446267	Oligodendrocytes	eQTL	pvalue	0.871366	1
chr19:10744807_11274530	SMARCA4	chr19	10744807	11274530	rs12609500	chr19:11173928	1.0997	EIF3G	ENSG00000130811	630	0.0254279	0.865659	0.001319	0.0448408	0.0627536	-1	0.225397	0.741249	Endothelial cells	eQTL	pvalue	0.983422	2
chr1:160698276_160925186	SLAMF7	chr1	160698276	160925186	rs983494	chr1:160703965	1.1061	NIT1	ENSG00000158793	455	0.0487376	0.840227	0.00265056	0.0456325	0.0627523	-1	0.406593	0.732019	Microglia	eQTL	pvalue	0.000861525	7
chr19:10423338_10625953	KEAP1	chr19	10423338	10625953	rs28834106	chr19:10592144	1.1381	ZNF426	ENSG00000130818	409	2.6027e-05	0.902284	1.00979e-06	0.0349438	0.0627453	1	0.550122	1.13769	Astrocytes	eQTL	pvalue	5.94845e-13	8
chr19:10423338_10625953	KEAP1	chr19	10423338	10625953	rs28834106	chr19:10592144	1.1381	YIPF2	ENSG00000130733	409	2.61502e-05	0.906554	8.86647e-07	0.0306748	0.0627442	1	0.562347	1.05962	Astrocytes	eQTL	pvalue	0.00109917	8
chr17:73033162_73583027	GRB2	chr17	73033162	73583027	rs9900529	chr17:73335776	1.0994	H3F3B	ENSG00000132475	1024	0.0264459	0.816274	0.00296866	0.0915674	0.0627439	1	0.513672	1.11612	Microglia	eQTL	pvalue	0.809725	3
chr6:159323833_159522796	TAGAP	chr6	159323833	159522796	rs1738074	chr6:159465977	0.8925	SOD2	ENSG00000112096	474	3.42923e-06	0.865428	2.84861e-07	0.0718272	0.0627408	1	0.626582	1.38655	Microglia	eQTL	pvalue	0.237155	5
chr17:73033162_73583027	GRB2	chr17	73033162	73583027	rs9900529	chr17:73335776	1.0994	MRPL58	ENSG00000167862	1024	0.0269117	0.830651	0.00250331	0.0772039	0.0627298	1	0.65918	1.44568	Inhibitory neurons	eQTL	pvalue	NA	8
chr16:79635140_79656999	MAF	chr16	79635140	79656999	rs6564681	chr16:79652720	0.9099	MAF	ENSG00000178573	63	0.0523144	0.88072	0.00024116	0.00399723	0.0627277	-1	0.777778	0.580752	Pericytes	eQTL	pvalue	0.429001	3
chr11:118462188_118773904	CXCR5	chr11	118462188	118773904	rs12365699	chr11:118743286	1.1546	THY1	ENSG00000154096	599	6.56526e-05	0.893078	3.24859e-06	0.0441281	0.0627254	-1	0.338898	0.229927	Excitatory neurons	eQTL	pvalue	0.164135	7
chr1:157481253_157815203	FCRL3	chr1	157481253	157815203	rs2317231	chr1:157686337	1.1058	RRNAD1	ENSG00000143303	517	0.0001761	0.896455	7.99491e-06	0.0406362	0.0627248	-1	0.301741	0.514998	Excitatory neurons	eQTL	pvalue	2.11535e-08	7
chr19:6615889_6693163	TNFSF14	chr19	6615889	6693163	rs1077667	chr19:6668972	1.164	ZNF358	ENSG00000198816	308	4.35183e-07	0.879136	2.88108e-08	0.0581394	0.0627241	1	0.402597	1.07152	Inhibitory neurons	eQTL	pvalue	0.867025	3
chr19:10423338_10625953	KEAP1	chr19	10423338	10625953	rs28834106	chr19:10592144	1.1381	EPOR	ENSG00000187266	232	2.64387e-05	0.916467	6.01417e-07	0.0207847	0.0627212	-1	0.25431	0.547199	Pericytes	eQTL	pvalue	0.0584507	4
chr22:22017142_22349088	MAPK1	chr22	22017142	22349088	rs9610458	chr22:22205353	1.121	PPM1F	ENSG00000100034	511	8.71979e-07	0.899184	3.70025e-08	0.0380942	0.0627211	1	0.637965	1.6225	OPCs / COPs	eQTL	pvalue	0.00026747	5
chr11:118000454_118904452	PHLDB1	chr11	118000454	118904452	rs34026809	chr11:118480695	0.8643	HINFP	ENSG00000172273	1504	5.87346e-05	0.799069	1.01586e-05	0.138142	0.0627195	-1	0.634309	0.852728	OPCs / COPs	eQTL	pvalue	0.979629	3
chr6:36345180_36612323	ETV7	chr6	36345180	36612323	rs1076928	chr6:36348689	0.9266	SRSF3	ENSG00000112081	449	0.133863	0.77361	0.00440642	0.0254024	0.0627183	1	0.770601	2.41527	Oligodendrocytes	eQTL	pvalue	0.976175	2
chr5:133827615_134321836	JADE2	chr5	133827615	134321836	rs2084007	chr5:133891282	1.0826	CDKL3	ENSG00000006837	373	0.114448	0.790457	0.00410363	0.0282798	0.0627121	-1	0.420912	0.949177	Endothelial cells	eQTL	pvalue	4.32899e-07	7
chr19:6615889_6693163	TNFSF14	chr19	6615889	6693163	rs1077667	chr19:6668972	1.164	PNPLA6	ENSG00000032444	308	4.54063e-07	0.917276	9.93811e-09	0.0200138	0.0627101	-1	0.428571	0.700734	Astrocytes	eQTL	pvalue	1.58992e-08	4
chr19:6615889_6693163	TNFSF14	chr19	6615889	6693163	rs1077667	chr19:6668972	1.164	INSR	ENSG00000171105	308	4.53435e-07	0.916007	1.05672e-08	0.0212847	0.0627082	1	0.418831	2.32976	Astrocytes	eQTL	pvalue	0.186548	3
chr20:62214158_62483911	SLC2A4RG	chr20	62214158	62483911	rs6742	chr20:62374441	1.1727	DNAJC5	ENSG00000101152	812	0.0207296	0.751622	0.00442868	0.160514	0.0627057	-1	0.454433	0.977913	Pericytes	eQTL	pvalue	0.858492	3
chr19:16444965_16814328	EPS15L1	chr19	16444965	16814328	rs58166386	chr19:16559421	1.095	FAM32A	ENSG00000105058	498	0.0105384	0.877999	0.000579101	0.0481848	0.0626985	1	0.564257	2.75986	Excitatory neurons	eQTL	pvalue	0.00905287	8
chr19:10258259_10897760	TYK2	chr19	10258259	10897760	rs34536443	chr19:10463118	1.3037	ZNF266	ENSG00000174652	526	0.00403033	0.893341	0.000179642	0.0397558	0.0626933	1	0.589354	1.29789	Endothelial cells	eQTL	pvalue	1.25383e-09	8
chr3:100568229_101346033	IMPG2	chr3	100568229	101346033	rs111430408	chr3:100848597	1.1813	SENP7	ENSG00000138468	1748	0.13748	0.677187	0.0207067	0.101932	0.0626932	-1	0.580664	0.893655	OPCs / COPs	eQTL	pvalue	0.987261	2
chr11:118447156_118807735	CXCR5	chr11	118447156	118807735	rs6589706	chr11:118747813	1.088	BCL9L	ENSG00000186174	648	6.54121e-05	0.889866	3.48705e-06	0.0473751	0.0626898	1	0.560185	1.28801	Endothelial cells	eQTL	pvalue	0.998125	1
chr7:2392233_2478020	CHST12	chr7	2392233	2478020	rs55858457	chr7:2443302	0.8931	BRAT1	ENSG00000106009	146	0.00327428	0.924041	3.55158e-05	0.00996029	0.0626887	1	0.657534	1.39719	Microglia	eQTL	pvalue	3.85835e-09	6
chr7:149128286_149433143	ZNF746	chr7	149128286	149433143	rs354033	chr7:149289464	1.114	ZNF282	ENSG00000170265	539	0.00057679	0.893456	2.79656e-05	0.0432565	0.0626832	1	0.391466	1.27073	Oligodendrocytes	eQTL	pvalue	0.277663	3
chr19:10258259_10897760	TYK2	chr19	10258259	10897760	rs34536443	chr19:10463118	1.3037	AC011529.1	ENSG00000065989	1151	2.43907e-05	0.845617	2.64606e-06	0.0916756	0.0626802	-1	0.526499	0.818995	Inhibitory neurons	eQTL	pvalue	NA	2
chr16:29841225_30438138	TBX6	chr16	29841225	30438138	rs3809627	chr16:30103160	0.9076	SPNS1	ENSG00000169682	126	0.0122097	0.915149	0.000132037	0.00983382	0.0626755	1	0.912698	1.1152	OPCs / COPs	eQTL	pvalue	0.258447	4
chr5:39923355_40842116	TTC33	chr5	39923355	40842116	rs11749040	chr5:40396425	0.8214	PRKAA1	ENSG00000132356	2288	1.65287e-12	0.782721	3.26613e-13	0.154606	0.0626732	-1	0.319056	0.84412	Endothelial cells	eQTL	pvalue	0.035101	3
chr10:75154043_75706194	PLAU	chr10	75154043	75706194	rs17741873	chr10:75653800	1.0931	ADK	ENSG00000156110	387	0.436176	0.450207	0.0251	0.0258447	0.0626725	-1	0.281654	0.639654	Inhibitory neurons	eQTL	pvalue	0.322841	5
chr11:118462188_118773904	CXCR5	chr11	118462188	118773904	rs12365699	chr11:118743286	1.1546	TRAPPC4	ENSG00000196655	599	6.60971e-05	0.899125	2.80821e-06	0.0381377	0.0626688	-1	0.345576	0.801867	OPCs / COPs	eQTL	pvalue	0.0013237	8
chr10:5989954_6190329	IL2RA	chr10	5989954	6190329	rs12722559	chr10:6070273	1.2494	AKR1C3	ENSG00000196139	223	1.79158e-15	0.921449	3.10025e-17	0.0158826	0.0626686	-1	0.511211	0.922544	OPCs / COPs	eQTL	pvalue	1.07139e-11	10
chr3:121334409_121729409	IQCB1	chr3	121334409	121729409	rs2331964	chr3:121542898	1.1042	GOLGB1	ENSG00000173230	867	8.33302e-05	0.881294	5.29648e-06	0.0559525	0.0626645	-1	0.247982	0.710952	Oligodendrocytes	eQTL	pvalue	4.23237e-06	2
chr7:2392233_2478020	CHST12	chr7	2392233	2478020	rs55858457	chr7:2443302	0.8931	MAD1L1	ENSG00000002822	146	0.00327375	0.923892	3.61472e-05	0.0101385	0.06266	1	0.513699	1.19529	OPCs / COPs	eQTL	pvalue	2.03781e-10	6
chr12:6427052_6457062	TNFRSF1A	chr12	6427052	6457062	rs1800693	chr12:6440009	0.8808	C1S	ENSG00000182326	40	1.39197e-07	0.934492	4.33723e-10	0.00284913	0.0626586	-1	0.2	0.436525	Oligodendrocytes	eQTL	pvalue	0.86341	4
chr4:121992040_122147741	TNIP3	chr4	121992040	122147741	rs17051321	chr4:122119449	0.9097	KIAA1109	ENSG00000138688	100	0.0169806	0.913345	0.000129219	0.00688771	0.062657	1	0.89	1.98683	Astrocytes	eQTL	pvalue	3.91298e-08	2
chr18:56206955_56320360	ALPK2	chr18	56206955	56320360	rs4940730	chr18:56269737	1.0254	ATP8B1	ENSG00000081923	250	0.012332	0.908063	0.000227936	0.0167214	0.062656	-1	0.452	0.764786	Microglia	eQTL	pvalue	3.66504e-07	3
chr14:52228101_52368559	GNG2	chr14	52228101	52368559	rs11852059	chr14:52306091	0.908	NIN	ENSG00000100503	180	0.481367	0.44157	0.00754806	0.00686137	0.0626531	1	0.694444	1.38177	Microglia	eQTL	pvalue	8.93549e-06	3
chr1:101212872_101621089	EXTL2	chr1	101212872	101621089	rs74449127	chr1:101290432	1.2177	SLC30A7	ENSG00000162695	637	6.22629e-10	0.889189	3.37655e-11	0.0481585	0.0626522	-1	0.357928	0.79998	Endothelial cells	eQTL	pvalue	0.028992	6
chr9:100551768_100895720	TRIM14	chr9	100551768	100895720	rs7855251	chr9:100868189	1.1164	TMOD1	ENSG00000136842	553	0.0110358	0.876086	0.000625606	0.0496018	0.0626512	1	0.860759	1.14289	OPCs / COPs	eQTL	pvalue	0.856622	3
chr11:118462188_118773904	CXCR5	chr11	118462188	118773904	rs12365699	chr11:118743286	1.1546	ABCG4	ENSG00000172350	599	6.55148e-05	0.891204	3.39188e-06	0.0460774	0.0626501	-1	0.257095	0.68204	Inhibitory neurons	eQTL	pvalue	0.000455417	5
chr19:49738081_49925208	CD37	chr19	49738081	49925208	rs1465697	chr19:49837246	0.8831	TRPM4	ENSG00000130529	374	6.74295e-06	0.914742	1.67083e-07	0.0226037	0.0626472	-1	0.775401	0.380885	Astrocytes	eQTL	pvalue	6.36302e-19	7
chr1:92652691_93519650	EVI5	chr1	92652691	93519650	rs139504223	chr1:93152635	0.8655	TMED5	ENSG00000117500	1098	2.96738e-10	0.861528	2.61384e-11	0.0758258	0.0626466	-1	0.324226	0.622853	Microglia	eQTL	pvalue	0.00243713	9
chr15:90831146_91201561	ZNF774	chr15	90831146	91201561	rs6496663	chr15:90887584	0.9043	CRTC3	ENSG00000140577	939	0.00367918	0.824945	0.000483047	0.108246	0.0626464	1	0.686901	1.06396	Excitatory neurons	eQTL	pvalue	0.98393	2
chr2:112423188_113109590	MERTK	chr2	112423188	113109590	rs57116599	chr2:112770799	0.8869	ZC3H8	ENSG00000144161	1071	0.000200091	0.865856	1.64886e-05	0.0712889	0.062639	1	0.533147	1.52845	Microglia	eQTL	pvalue	0.464854	3
chr11:14076321_14885062	RRAS2	chr11	14076321	14885062	rs61884005	chr11:14402930	1.1436	FAR1	ENSG00000197601	849	0.0397411	0.803859	0.00441996	0.0893416	0.0626384	-1	0.353357	0.91018	Oligodendrocytes	eQTL	pvalue	0.879567	2
chr11:63849101_64220132	PRDX5	chr11	63849101	64220132	rs11231749	chr11:64095178	1.0758	VPS51	ENSG00000149823	518	0.438608	0.419889	0.0403253	0.0385417	0.0626354	-1	0.590734	0.97171	Pericytes	eQTL	pvalue	6.3802e-05	6
chr11:118462188_118773904	CXCR5	chr11	118462188	118773904	rs12365699	chr11:118743286	1.1546	TRAPPC4	ENSG00000196655	599	6.6111e-05	0.899314	2.79742e-06	0.0379909	0.0626262	-1	0.884808	0.850639	Endothelial cells	eQTL	pvalue	0.0013237	8
chr19:47540310_47753426	SAE1	chr19	47540310	47753426	rs11083862	chr19:47638539	1.106	NAPA	ENSG00000105402	188	0.00144871	0.922436	2.12683e-05	0.0134796	0.0626149	-1	0.510638	0.628128	OPCs / COPs	eQTL	pvalue	0.974655	3
chr19:10744807_11274530	SMARCA4	chr19	10744807	11274530	rs12609500	chr19:11173928	1.0997	AC011529.1	ENSG00000065989	784	0.0243025	0.827508	0.00244334	0.0831338	0.0626126	1	0.747449	1.29049	Microglia	eQTL	pvalue	NA	2
chr1:160613956_160649926	CD48	chr1	160613956	160649926	rs6427540	chr1:160634588	1.1225	PEA15	ENSG00000162734	83	0.305549	0.625302	0.00216642	0.00437094	0.0626117	-1	0.662651	0.757676	Pericytes	eQTL	pvalue	0.698679	3
chr13:99570862_100512004	UBAC2	chr13	99570862	100512004	rs77654077	chr13:100026952	1.7768	PCCA	ENSG00000175198	1538	0.0119276	0.815698	0.00158288	0.108186	0.0626051	-1	0.344603	0.853289	Oligodendrocytes	eQTL	pvalue	2.13325e-10	5
chr13:99570862_100512004	UBAC2	chr13	99570862	100512004	rs77654077	chr13:100026952	1.7768	PCCA	ENSG00000175198	1538	0.0118472	0.810198	0.00166334	0.113689	0.0626023	-1	0.310143	0.947524	Microglia	eQTL	pvalue	2.13325e-10	5
chr12:57855180_58473351	OS9	chr12	57855180	58473351	rs701006	chr12:58106836	1.1206	TSFM	ENSG00000123297	854	1.55121e-06	0.869757	1.20746e-07	0.0676395	0.0626022	1	0.487119	10.679	Excitatory neurons	eQTL	pvalue	9.80455e-08	8
chr1:92173722_92239336	TGFBR3	chr1	92173722	92239336	rs12133753	chr1:92222089	1.1329	BTBD8	ENSG00000189195	205	0.00199685	0.918079	3.77477e-05	0.0172924	0.0625944	1	0.619512	1.27536	Excitatory neurons	eQTL	pvalue	1.30362e-06	7
chr16:11031156_11498745	RMI2	chr16	11031156	11498745	rs34947566	chr16:11412926	1.1412	SNX29	ENSG00000048471	1317	5.33117e-19	0.800864	9.09384e-20	0.136548	0.0625888	1	0.75019	1.29913	Endothelial cells	eQTL	pvalue	1.78493e-06	4
chr11:118462188_118773904	CXCR5	chr11	118462188	118773904	rs12365699	chr11:118743286	1.1546	SCN4B	ENSG00000177098	599	6.1874e-05	0.841678	7.03748e-06	0.0956689	0.0625845	1	0.801336	1.2974	Excitatory neurons	eQTL	pvalue	0.00153523	10
chr19:10744807_11274530	SMARCA4	chr19	10744807	11274530	rs12609500	chr19:11173928	1.0997	DNM2	ENSG00000079805	784	0.0251687	0.857003	0.00157802	0.0536696	0.0625805	1	0.27551	1.0774	Excitatory neurons	eQTL	pvalue	0.999969	1
chr12:123192738_124002762	PITPNM2	chr12	123192738	124002762	rs7975763	chr12:123604053	0.886	CLIP1	ENSG00000130779	714	0.000347905	0.888172	1.91726e-05	0.0488834	0.0625772	1	0.770308	1.60274	Endothelial cells	eQTL	pvalue	0.968496	2
chr11:14076321_14885062	RRAS2	chr11	14076321	14885062	rs61884005	chr11:14402930	1.1436	FAR1	ENSG00000197601	849	0.0414109	0.837634	0.00275331	0.0556298	0.0625718	-1	0.578327	0.93173	Endothelial cells	eQTL	pvalue	0.879567	2
chr11:118617158_118947933	BCL9L	chr11	118617158	118947933	rs149114341	chr11:118783424	1.3559	KMT2A	ENSG00000118058	571	7.1302e-05	0.891884	3.6401e-06	0.0454698	0.062571	-1	0.41331	0.576126	Endothelial cells	eQTL	pvalue	1	1
chr17:73033162_73583027	GRB2	chr17	73033162	73583027	rs9900529	chr17:73335776	1.0994	EXOC7	ENSG00000182473	862	0.0275606	0.85052	0.00186478	0.0574844	0.0625698	-1	0.283063	0.846714	Microglia	eQTL	pvalue	0.000651393	4
chr16:11020235_11325215	CLEC16A	chr16	11020235	11325215	rs6498163	chr16:11213951	0.8293	CLEC16A	ENSG00000038532	739	5.8319e-19	0.876096	4.08701e-20	0.0613344	0.0625697	1	0.690122	2.09993	Endothelial cells	eQTL	pvalue	0.010139	2
chr16:85964563_86021505	IRF8	chr16	85964563	86021505	rs35703946	chr16:86021505	1.1883	EMC8	ENSG00000131148	272	0.00141713	0.915107	3.24253e-05	0.020876	0.0625677	1	0.845588	1.53314	Oligodendrocytes	eQTL	pvalue	0.259008	3
chr19:10744807_11274530	SMARCA4	chr19	10744807	11274530	rs12609500	chr19:11173928	1.0997	DNMT1	ENSG00000130816	784	0.0249182	0.848473	0.00182897	0.0622143	0.0625651	-1	0.665816	0.859433	Oligodendrocytes	eQTL	pvalue	1	1
chr16:29841225_30438138	TBX6	chr16	29841225	30438138	rs3809627	chr16:30103160	0.9076	FBXL19	ENSG00000099364	330	0.00883012	0.890134	0.000378508	0.0380935	0.0625637	1	0.478788	1.84081	Inhibitory neurons	eQTL	pvalue	0.982522	1
chr16:11020235_11325362	CLEC16A	chr16	11020235	11325362	rs2286974	chr16:11114512	0.8477	CLEC16A	ENSG00000038532	741	5.83122e-19	0.875994	4.09427e-20	0.0614435	0.0625625	1	0.689609	2.09993	Endothelial cells	eQTL	pvalue	0.010139	2
chr19:18164862_18409068	MPV17L2	chr19	18164862	18409068	rs4808760	chr19:18301979	0.8741	MAST3	ENSG00000099308	607	8.05568e-08	0.865836	6.66767e-09	0.0716025	0.0625614	-1	0.39374	0.967193	Pericytes	eQTL	pvalue	0.998925	1
chr6:6992891_7245458	RREB1	chr6	6992891	7245458	rs12211604	chr6:7100029	0.9111	F13A1	ENSG00000124491	476	0.0410088	0.860659	0.00162978	0.0341419	0.0625607	1	0.62605	1.05911	Microglia	eQTL	pvalue	0.00102736	4
chr11:118617158_118947933	BCL9L	chr11	118617158	118947933	rs149114341	chr11:118783424	1.3559	USP2	ENSG00000036672	571	6.90982e-05	0.864317	5.84505e-06	0.0730505	0.0625573	1	0.556918	1.13552	Excitatory neurons	eQTL	pvalue	0.185181	3
chr2:112425029_112642886	ANAPC1	chr2	112425029	112642886	rs71252597	chr2:112492986	0.8024	ZC3H6	ENSG00000188177	281	0.000383954	0.915632	9.00831e-06	0.02142	0.0625553	1	0.718861	1.14881	Pericytes	eQTL	pvalue	0.938246	2
chr10:6038478_6185310	IL2RA	chr10	6038478	6185310	rs11256593	chr10:6117322	1.2048	GDI2	ENSG00000057608	366	1.30672e-20	0.909097	4.08482e-22	0.028356	0.0625473	1	0.693989	1.43715	Endothelial cells	eQTL	pvalue	0.987155	2
chr5:141414305_141597351	NDFIP1	chr5	141414305	141597351	rs249677	chr5:141539339	0.9256	SPRY4	ENSG00000187678	488	0.136167	0.759515	0.0063602	0.0354136	0.0625448	1	0.733607	1.27952	Pericytes	eQTL	pvalue	0.10992	8
chr7:2392233_2478020	CHST12	chr7	2392233	2478020	rs55858457	chr7:2443302	0.8931	MAD1L1	ENSG00000002822	146	0.00327515	0.924287	3.51526e-05	0.00985794	0.0625445	-1	0.219178	0.458565	Pericytes	eQTL	pvalue	2.03781e-10	6
chr3:119102250_119275236	TIMMDC1	chr3	119102250	119275236	rs9843355	chr3:119228508	1.1432	FSTL1	ENSG00000163430	229	4.70076e-05	0.917833	1.00598e-06	0.0195795	0.0625398	-1	0.475983	0.597681	Excitatory neurons	eQTL	pvalue	0.959342	2
chr3:100568229_101346033	IMPG2	chr3	100568229	101346033	rs111430408	chr3:100848597	1.1813	TBC1D23	ENSG00000036054	999	0.148204	0.718761	0.0120618	0.0584349	0.0625387	1	0.741742	1.09558	Endothelial cells	eQTL	pvalue	0.000111512	4
chr20:52714307_52811728	CYP24A1	chr20	52714307	52811728	rs2585447	chr20:52744437	0.9327	DOK5	ENSG00000101134	323	3.63086e-05	0.913834	9.39767e-07	0.0235901	0.0625385	1	0.755418	1.17042	Excitatory neurons	eQTL	pvalue	0.0439812	5
chr19:10423338_10625953	KEAP1	chr19	10423338	10625953	rs28834106	chr19:10592144	1.1381	OLFM2	ENSG00000105088	409	2.60439e-05	0.902868	9.99063e-07	0.0345721	0.0625331	1	0.748166	2.02963	Endothelial cells	eQTL	pvalue	0.964592	4
chr19:10744807_11274530	SMARCA4	chr19	10744807	11274530	rs12609500	chr19:11173928	1.0997	DNM2	ENSG00000079805	784	0.0251957	0.857922	0.0015524	0.0527972	0.0625326	-1	0.293367	0.67722	Astrocytes	eQTL	pvalue	0.999969	1
chr11:118447156_118807735	CXCR5	chr11	118447156	118807735	rs6589706	chr11:118747813	1.088	THY1	ENSG00000154096	648	6.46177e-05	0.879059	4.2932e-06	0.0583421	0.0625304	1	0.731481	1.10476	Pericytes	eQTL	pvalue	0.164135	7
chr19:49738081_49925208	CD37	chr19	49738081	49925208	rs1465697	chr19:49837246	0.8831	MYH14	ENSG00000105357	374	6.70963e-06	0.910221	2.01274e-07	0.0272421	0.0625301	-1	0.430481	0.562296	OPCs / COPs	eQTL	pvalue	0.999848	2
chr6:14686662_14754318	CD83	chr6	14686662	14754318	rs111635774	chr6:14691215	1.3265	RANBP9	ENSG00000010017	40	0.504122	0.42967	0.00202352	0.00166215	0.0625224	-1	0.025	0.297515	Pericytes	eQTL	pvalue	0.999958	1
chr19:49738081_49925208	CD37	chr19	49738081	49925208	rs1465697	chr19:49837246	0.8831	FTL	ENSG00000087086	374	6.74456e-06	0.91496	1.66398e-07	0.0225109	0.0625221	1	0.481283	2.2262	Microglia	eQTL	pvalue	0.000458653	10
chr5:35728440_36153781	IL7R	chr5	35728440	36153781	rs10063294	chr5:35877505	0.9057	TTC23L	ENSG00000205838	206	0.00679591	0.913702	0.000125845	0.0168572	0.0625186	-1	0.364078	0.56098	Astrocytes	eQTL	pvalue	2.21738e-09	7
chr12:123192738_124002762	PITPNM2	chr12	123192738	124002762	rs7975763	chr12:123604053	0.886	GTF2H3	ENSG00000111358	809	0.000336555	0.869969	2.60026e-05	0.0671521	0.0625163	-1	0.679852	0.984646	OPCs / COPs	eQTL	pvalue	1.59171e-05	6
chr3:27682041_27839134	EOMES	chr3	27682041	27839134	rs13327021	chr3:27783015	0.8912	RBMS3	ENSG00000144642	304	8.33684e-06	0.909874	2.53512e-07	0.0276056	0.0625117	-1	0.167763	0.585884	Excitatory neurons	eQTL	pvalue	0.741403	3
chr1:192477815_192545099	RGS1	chr1	192477815	192545099	rs1323292	chr1:192541021	1.1316	UCHL5	ENSG00000116750	105	0.000723636	0.929963	5.33826e-06	0.00679783	0.06251	-1	0.114286	0.811433	Astrocytes	eQTL	pvalue	0.781097	4
chr17:43279320_43781083	MAP3K14	chr17	43279320	43781083	rs7222450	chr17:43407670	1.1034	RUNDC3A	ENSG00000108309	154	0.0283983	0.891325	0.000550568	0.0172179	0.0625084	-1	0.357143	0.365118	Inhibitory neurons	eQTL	pvalue	0.960334	3
chr1:160162872_160430469	VANGL2	chr1	160162872	160430469	rs3737798	chr1:160389984	1.0911	NCSTN	ENSG00000162736	316	0.0346927	0.882086	0.000786234	0.019928	0.0625067	1	0.525316	1.01005	Astrocytes	eQTL	pvalue	0.999982	1
chr1:92173722_92239336	TGFBR3	chr1	92173722	92239336	rs12133753	chr1:92222089	1.1329	RPAP2	ENSG00000122484	205	0.00198758	0.913817	4.721e-05	0.0216429	0.0625058	1	0.614634	1.06113	Oligodendrocytes	eQTL	pvalue	0.00208553	5
chr2:60958287_61741947	PUS10	chr2	60958287	61741947	rs1177228	chr2:61242410	1.1134	REL	ENSG00000162924	1116	0.00116543	0.849079	0.000119682	0.0871322	0.0625036	1	0.614695	1.32488	Endothelial cells	eQTL	pvalue	0.969516	1
chr5:35728440_36153781	IL7R	chr5	35728440	36153781	rs10063294	chr5:35877505	0.9057	LMBRD2	ENSG00000164187	862	7.96018e-05	0.877703	5.42101e-06	0.0597104	0.0625019	-1	0.351508	0.542543	Oligodendrocytes	eQTL	pvalue	0.0145652	3
chr17:73033162_73583027	GRB2	chr17	73033162	73583027	rs9900529	chr17:73335776	1.0994	NAT9	ENSG00000109065	1024	0.0264344	0.815921	0.00298775	0.0921569	0.0624994	-1	0.501953	0.887639	Pericytes	eQTL	pvalue	0.0806612	7
chr19:10423338_10625953	KEAP1	chr19	10423338	10625953	rs28834106	chr19:10592144	1.1381	CARM1	ENSG00000142453	409	2.61642e-05	0.907039	8.79759e-07	0.0304363	0.062498	1	0.589242	1.39979	Astrocytes	eQTL	pvalue	0.999358	1
chr11:118447156_118807735	CXCR5	chr11	118447156	118807735	rs6589706	chr11:118747813	1.088	UBE4A	ENSG00000110344	648	6.55287e-05	0.891452	3.38466e-06	0.0459824	0.0624971	-1	0.450617	0.759571	Oligodendrocytes	eQTL	pvalue	0.937619	2
chr20:44594575_44782428	CD40	chr20	44594575	44782428	rs6032662	chr20:44734310	1.1432	ELMO2	ENSG00000062598	317	3.72041e-08	0.916269	8.6523e-10	0.0212466	0.0624844	1	0.665615	1.37053	Endothelial cells	eQTL	pvalue	0.000350882	3
chr17:45312813_45874509	NPEPPS	chr17	45312813	45874509	rs11079784	chr17:45702280	1.1131	SNX11	ENSG00000002919	875	1.67895e-06	0.870073	1.30264e-07	0.0674437	0.062481	-1	0.410286	0.626432	Microglia	eQTL	pvalue	3.85655e-05	7
chr5:133827615_134321836	JADE2	chr5	133827615	134321836	rs2084007	chr5:133891282	1.0826	FSTL4	ENSG00000053108	204	0.116425	0.803039	0.0022942	0.0157618	0.0624803	1	0.784314	1.23681	Excitatory neurons	eQTL	pvalue	0.981626	3
chr1:192477815_192545099	RGS1	chr1	192477815	192545099	rs1323292	chr1:192541021	1.1316	GLRX2	ENSG00000023572	105	0.000723109	0.929287	5.88843e-06	0.0075049	0.0624793	-1	0.438095	0.943801	Endothelial cells	eQTL	pvalue	6.50645e-05	9
chr17:73033162_73583027	GRB2	chr17	73033162	73583027	rs9900529	chr17:73335776	1.0994	MRPS7	ENSG00000125445	1024	0.026805	0.827359	0.00261806	0.0807461	0.0624714	-1	0.306641	0.770643	OPCs / COPs	eQTL	pvalue	0.00249162	7
chr19:6615889_6693163	TNFSF14	chr19	6615889	6693163	rs1077667	chr19:6668972	1.164	RANBP3	ENSG00000031823	308	4.50543e-07	0.910165	1.35781e-08	0.0273674	0.062467	1	0.636364	1.09215	Pericytes	eQTL	pvalue	0.999905	1
chr3:121334409_121729409	IQCB1	chr3	121334409	121729409	rs2331964	chr3:121542898	1.1042	SLC49A4	ENSG00000138463	502	0.000132716	0.901935	5.2273e-06	0.0354622	0.0624647	-1	0.384462	0.786407	Oligodendrocytes	eQTL	pvalue	NA	7
chr17:37471330_38219005	IKZF3	chr17	37471330	38219005	rs9909593	chr17:37970149	0.9311	KRT10	ENSG00000186395	449	0.369441	0.530671	0.0153865	0.0220389	0.0624623	1	0.743875	1.26832	Microglia	eQTL	pvalue	0.0200627	4
chr11:118462188_118773904	CXCR5	chr11	118462188	118773904	rs12365699	chr11:118743286	1.1546	CBL	ENSG00000110395	599	6.56583e-05	0.893155	3.26238e-06	0.044316	0.0624601	1	0.542571	1.12491	Excitatory neurons	eQTL	pvalue	0.00678736	3
chr10:94171083_94501355	HHEX	chr10	94171083	94501355	rs1112718	chr10:94479107	1.1114	FRA10AC1	ENSG00000148690	66	8.99567e-05	0.932831	4.51798e-07	0.00462259	0.0624565	1	0.757576	2.95077	Excitatory neurons	eQTL	pvalue	9.71538e-10	7
chr12:123192738_124002762	PITPNM2	chr12	123192738	124002762	rs7975763	chr12:123604053	0.886	ATP6V0A2	ENSG00000185344	799	0.000337043	0.871229	2.55416e-05	0.0659605	0.0624474	-1	0.644556	0.798369	OPCs / COPs	eQTL	pvalue	4.73811e-06	5
chr20:44594575_44782428	CD40	chr20	44594575	44782428	rs6032662	chr20:44734310	1.1432	SLC35C2	ENSG00000080189	317	3.7115e-08	0.914075	9.55942e-10	0.0234807	0.0624443	1	0.324921	1.50379	Microglia	eQTL	pvalue	0.047149	5
chr8:79005727_79716536	PKIA	chr8	79005727	79716536	rs28703878	chr8:79417222	0.8749	STMN2	ENSG00000104435	317	0.000238085	0.909171	7.38557e-06	0.0281407	0.0624425	1	0.283912	1.38195	Excitatory neurons	eQTL	pvalue	0.932288	1
chr2:43313584_43361560	ZFP36L2	chr2	43313584	43361560	rs12478539	chr2:43355324	1.1311	PLEKHH2	ENSG00000152527	171	6.17191e-06	0.924867	8.50655e-08	0.0126847	0.062442	1	0.643275	1.8843	Endothelial cells	eQTL	pvalue	1.78874e-26	6
chr11:118447156_118807735	CXCR5	chr11	118447156	118807735	rs6589706	chr11:118747813	1.088	ABCG4	ENSG00000172350	648	6.52914e-05	0.888223	3.62605e-06	0.0492663	0.0624414	-1	0.29321	0.68204	Inhibitory neurons	eQTL	pvalue	0.000455417	5
chr4:47709959_48262356	TXK	chr4	47709959	48262356	rs6837324	chr4:48127262	0.9173	OCIAD1	ENSG00000109180	992	0.0174443	0.855858	0.00128489	0.062977	0.0624357	1	0.774194	1.85186	Inhibitory neurons	eQTL	pvalue	4.71642e-06	6
chr1:101213532_101663312	SLC30A7	chr1	101213532	101663312	rs11578655	chr1:101412902	0.8673	AGL	ENSG00000162688	258	6.73705e-10	0.921888	1.15078e-11	0.0156847	0.0624271	1	0.922481	2.2085	Pericytes	eQTL	pvalue	2.30929e-15	5
chr22:50935082_51045816	ODF3B	chr22	50935082	51045816	rs140522	chr22:50971266	0.8953	PIM3	ENSG00000198355	283	0.000154482	0.915609	3.69027e-06	0.0218097	0.0624236	-1	0.558304	0.886969	Microglia	eQTL	pvalue	0.937121	1
chr1:160162872_160430469	VANGL2	chr1	160162872	160430469	rs3737798	chr1:160389984	1.0911	AL591806.3	ENSG00000270149	316	0.034651	0.881026	0.000831111	0.0210692	0.0624224	-1	0.360759	0.83788	Excitatory neurons	eQTL	pvalue	NA	NA
chr5:133418739_133782153	TCF7	chr5	133418739	133782153	rs244656	chr5:133449827	1.1168	PCBD2	ENSG00000132570	484	0.174914	0.72394	0.00754798	0.0311774	0.0624204	1	0.907025	1.80842	Oligodendrocytes	eQTL	pvalue	0.0030626	8
chr11:118000454_118904452	PHLDB1	chr11	118000454	118904452	rs34026809	chr11:118480695	0.8643	TRAPPC4	ENSG00000196655	1504	5.99085e-05	0.815041	9.00707e-06	0.122477	0.0624135	-1	0.426197	0.876843	Pericytes	eQTL	pvalue	0.0013237	8
chr1:101212872_101621089	EXTL2	chr1	101212872	101621089	rs74449127	chr1:101290432	1.2177	AGL	ENSG00000162688	262	6.73555e-10	0.921682	1.16683e-11	0.0159044	0.0624132	1	0.908397	2.2085	Pericytes	eQTL	pvalue	2.30929e-15	5
chr19:6615889_6693163	TNFSF14	chr19	6615889	6693163	rs1077667	chr19:6668972	1.164	SLC25A41	ENSG00000181240	308	4.54314e-07	0.917784	9.83355e-09	0.0198029	0.0624131	1	0.493506	1.10253	Inhibitory neurons	eQTL	pvalue	5.97615e-05	9
chr1:192477815_192545099	RGS1	chr1	192477815	192545099	rs1323292	chr1:192541021	1.1316	CDC73	ENSG00000134371	105	0.000721668	0.927434	7.38147e-06	0.00942371	0.0624129	-1	0.266667	0.953397	Astrocytes	eQTL	pvalue	0.999959	1
chr1:192477815_192545099	RGS1	chr1	192477815	192545099	rs1323292	chr1:192541021	1.1316	RO60	ENSG00000116747	105	0.000723658	0.929992	5.39246e-06	0.00686758	0.0624118	-1	0.819048	0.254888	Inhibitory neurons	eQTL	pvalue	NA	3
chr2:231046312_231217225	SP140	chr2	231046312	231217225	rs35540610	chr2:231121829	1.1447	ITM2C	ENSG00000135916	404	7.03627e-07	0.911185	2.04377e-08	0.0264041	0.0624103	-1	0.329208	0.815107	OPCs / COPs	eQTL	pvalue	0.20853	3
chr11:118447156_118807735	CXCR5	chr11	118447156	118807735	rs6589706	chr11:118747813	1.088	TRAPPC4	ENSG00000196655	648	6.58121e-05	0.895308	3.10777e-06	0.0422156	0.0624074	1	0.358025	6.73164	OPCs / COPs	eQTL	pvalue	0.0013237	8
chr2:231046312_231217225	SP140	chr2	231046312	231217225	rs35540610	chr2:231121829	1.1447	TRIP12	ENSG00000153827	404	6.99618e-07	0.905994	2.4451e-08	0.0316012	0.0624042	-1	0.544554	0.786311	Excitatory neurons	eQTL	pvalue	1	1
chr11:118462188_118773904	CXCR5	chr11	118462188	118773904	rs12365699	chr11:118743286	1.1546	VPS11	ENSG00000160695	599	6.606e-05	0.89862	2.86495e-06	0.0389098	0.0624013	1	0.774624	1.9297	Oligodendrocytes	eQTL	pvalue	0.223659	3
chr11:14376802_15361047	PDE3B	chr11	14376802	15361047	.	chr11:14868316	0.7068	PDE3B	ENSG00000152270	1266	0.0410011	0.799875	0.00471932	0.092005	0.0623996	1	0.443128	1.07827	Astrocytes	eQTL	pvalue	0.00361647	3
chr12:6427052_6457062	TNFRSF1A	chr12	6427052	6457062	rs1800693	chr12:6440009	0.8808	ENO2	ENSG00000111674	40	1.39307e-07	0.935235	3.61677e-10	0.00236571	0.0623989	1	0.775	3.1976	Endothelial cells	eQTL	pvalue	0.0185777	3
chr3:159485268_159713078	IL12A	chr3	159485268	159713078	rs1014486	chr3:159691112	1.1108	KPNA4	ENSG00000186432	446	8.54642e-05	0.906033	2.97538e-06	0.0314806	0.0623978	-1	0.576233	0.722564	Endothelial cells	eQTL	pvalue	0.998181	1
chr1:32347320_33034616	LCK	chr1	32347320	33034616	rs79979643	chr1:32738415	0.8736	COL16A1	ENSG00000084636	432	0.0866797	0.805131	0.00445689	0.0413358	0.062397	1	0.673611	1.15547	Oligodendrocytes	eQTL	pvalue	3.38474e-15	4
chr6:90804863_91086379	BACH2	chr6	90804863	91086379	rs72928038	chr6:90976768	0.8517	RRAGD	ENSG00000025039	376	2.73628e-05	0.907678	9.03228e-07	0.0298995	0.062394	-1	0.606383	0.81337	Astrocytes	eQTL	pvalue	0.812902	3
chr3:100568229_101346033	IMPG2	chr3	100568229	101346033	rs111430408	chr3:100848597	1.1813	CEP97	ENSG00000182504	1748	0.135805	0.668934	0.0224332	0.110437	0.0623917	-1	0.306636	0.839791	Microglia	eQTL	pvalue	1.3265e-06	5
chr16:29841225_30438138	TBX6	chr16	29841225	30438138	rs3809627	chr16:30103160	0.9076	MAZ	ENSG00000103495	408	0.00713488	0.903453	0.00021221	0.0268087	0.0623914	1	0.803922	1.31216	Pericytes	eQTL	pvalue	0.95397	2
chr11:118617158_118947933	BCL9L	chr11	118617158	118947933	rs149114341	chr11:118783424	1.3559	UBE4A	ENSG00000110344	571	7.0815e-05	0.885792	4.14199e-06	0.0517479	0.0623849	-1	0.422067	0.922739	Oligodendrocytes	eQTL	pvalue	0.937619	2
chr11:118447156_118807735	CXCR5	chr11	118447156	118807735	rs6589706	chr11:118747813	1.088	TRAPPC4	ENSG00000196655	648	6.58496e-05	0.895817	3.07213e-06	0.0417308	0.0623833	-1	0.859568	0.850639	Endothelial cells	eQTL	pvalue	0.0013237	8
chr19:10744807_11274530	SMARCA4	chr19	10744807	11274530	rs12609500	chr19:11173928	1.0997	DNM2	ENSG00000079805	784	0.0252175	0.858664	0.00153506	0.0522069	0.0623765	1	0.397959	1.48437	OPCs / COPs	eQTL	pvalue	0.999969	1
chr19:4353219_4519732	HDGFL2	chr19	4353219	4519732	rs12971909	chr19:4466466	0.9175	SH3GL1	ENSG00000141985	335	0.432525	0.46805	0.0178238	0.0192254	0.0623753	1	0.844776	1.17997	Microglia	eQTL	pvalue	0.0586368	4
chr11:14076321_14885062	RRAS2	chr11	14076321	14885062	rs61884005	chr11:14402930	1.1436	PDE3B	ENSG00000152270	996	0.0411126	0.831769	0.00305258	0.0616959	0.06237	-1	0.496988	0.967382	Endothelial cells	eQTL	pvalue	0.00361647	3
chr19:49738081_49925208	CD37	chr19	49738081	49925208	rs1465697	chr19:49837246	0.8831	NUCB1	ENSG00000104805	374	6.73102e-06	0.913124	1.81081e-07	0.0245028	0.0623666	1	0.465241	1.45342	Endothelial cells	eQTL	pvalue	4.16611e-05	5
chr1:32347320_33034616	LCK	chr1	32347320	33034616	rs79979643	chr1:32738415	0.8736	ZNF362	ENSG00000160094	215	0.139722	0.780424	0.00266514	0.0148239	0.0623658	-1	0.134884	0.324736	Endothelial cells	eQTL	pvalue	0.928286	2
chr7:149128286_149433143	ZNF746	chr7	149128286	149433143	rs354033	chr7:149289464	1.114	ATP6V0E2	ENSG00000171130	539	0.000579555	0.897738	2.5408e-05	0.0392951	0.0623616	-1	0.372913	0.605761	Inhibitory neurons	eQTL	pvalue	2.05632e-05	7
chr17:37471330_38219005	IKZF3	chr17	37471330	38219005	rs9909593	chr17:37970149	0.9311	MSL1	ENSG00000188895	995	0.293809	0.571089	0.024733	0.0480122	0.0623565	-1	0.249246	0.844117	Excitatory neurons	eQTL	pvalue	0.984497	1
chr11:118617158_118947933	BCL9L	chr11	118617158	118947933	rs149114341	chr11:118783424	1.3559	ATP5MG	ENSG00000167283	571	7.18867e-05	0.899197	3.07282e-06	0.0383741	0.0623538	-1	0.260946	0.342831	Microglia	eQTL	pvalue	NA	9
chr19:45110119_45187302	PVR	chr19	45110119	45187302	rs7260482	chr19:45143942	0.9152	OPA3	ENSG00000125741	98	0.185715	0.744367	0.00152302	0.00604206	0.0623522	1	0.887755	1.38766	Endothelial cells	eQTL	pvalue	0.00412067	7
chr11:118447156_118807735	CXCR5	chr11	118447156	118807735	rs6589706	chr11:118747813	1.088	SCN4B	ENSG00000177098	648	6.16395e-05	0.838544	7.28445e-06	0.0990352	0.0623518	1	0.785494	1.2974	Excitatory neurons	eQTL	pvalue	0.00153523	10
chr12:6488450_6553604	LTBR	chr12	6488450	6553604	rs2364485	chr12:6514963	0.9041	MLF2	ENSG00000089693	127	0.589768	0.336146	0.00751549	0.00422121	0.0623485	-1	0.362205	0.764852	Endothelial cells	eQTL	pvalue	0.921485	2
chr14:103199716_103463149	TRAF3	chr14	103199716	103463149	rs12147246	chr14:103265844	0.9054	ANKRD9	ENSG00000156381	317	0.000234355	0.914718	5.83069e-06	0.0226956	0.0623462	1	0.526814	1.3627	Inhibitory neurons	eQTL	pvalue	0.180354	7
chr19:45110119_45187302	PVR	chr19	45110119	45187302	rs7260482	chr19:45143942	0.9152	ZNF235	ENSG00000159917	98	0.185785	0.744646	0.00145488	0.00576898	0.0623448	-1	0.153061	0.743383	Endothelial cells	eQTL	pvalue	1.8582e-10	6
chr11:118617158_118947933	BCL9L	chr11	118617158	118947933	rs149114341	chr11:118783424	1.3559	TRAPPC4	ENSG00000196655	571	7.12134e-05	0.890776	3.74742e-06	0.0468125	0.0623365	1	0.541156	1.1257	OPCs / COPs	eQTL	pvalue	0.0013237	8
chr2:43313584_43361560	ZFP36L2	chr2	43313584	43361560	rs12478539	chr2:43355324	1.1311	MTA3	ENSG00000057935	171	6.17087e-06	0.924711	8.68166e-08	0.0129472	0.0623356	-1	0.619883	0.933062	Oligodendrocytes	eQTL	pvalue	0.855163	3
chr11:118447156_118807735	CXCR5	chr11	118447156	118807735	rs6589706	chr11:118747813	1.088	THY1	ENSG00000154096	648	6.52384e-05	0.887503	3.68677e-06	0.0500924	0.0623354	-1	0.345679	0.977143	Excitatory neurons	eQTL	pvalue	0.164135	7
chr1:160698276_160925186	SLAMF7	chr1	160698276	160925186	rs983494	chr1:160703965	1.1061	KCNJ10	ENSG00000177807	455	0.049397	0.851594	0.00201409	0.0346601	0.0623345	1	0.263736	1.08081	Oligodendrocytes	eQTL	pvalue	0.598389	5
chr19:49738081_49925208	CD37	chr19	49738081	49925208	rs1465697	chr19:49837246	0.8831	CYTH2	ENSG00000105443	374	6.7284e-06	0.912768	1.8399e-07	0.0248976	0.0623277	1	0.852941	2.34948	Inhibitory neurons	eQTL	pvalue	0.863501	3
chr17:43279320_43781083	MAP3K14	chr17	43279320	43781083	rs7222450	chr17:43407670	1.1034	ACBD4	ENSG00000181513	718	0.0136957	0.823737	0.00164041	0.0986015	0.0623252	1	0.763231	1.28402	Inhibitory neurons	eQTL	pvalue	1.82643e-05	6
chr22:22017142_22349088	MAPK1	chr22	22017142	22349088	rs9610458	chr22:22205353	1.121	PI4KA	ENSG00000241973	296	1.1355e-06	0.914153	2.92937e-08	0.0235211	0.0623248	-1	0.540541	0.710369	Pericytes	eQTL	pvalue	0.000804073	3
chr16:11031156_11498745	RMI2	chr16	11031156	11498745	rs34947566	chr16:11412926	1.1412	SNX29	ENSG00000048471	1317	5.60285e-19	0.841676	6.39471e-20	0.0960007	0.0623234	1	0.509491	1.23178	Inhibitory neurons	eQTL	pvalue	1.78493e-06	4
chr1:85416840_86010196	BCL10	chr1	85416840	86010196	rs35486093	chr1:85729820	0.8357	RPF1	ENSG00000117133	1168	1.26924e-05	0.818116	1.85565e-06	0.119547	0.0623223	-1	0.54024	0.7451	Inhibitory neurons	eQTL	pvalue	9.47683e-07	7
chr12:123192738_124002762	PITPNM2	chr12	123192738	124002762	rs7975763	chr12:123604053	0.886	RILPL1	ENSG00000188026	809	0.000338262	0.87438	2.43714e-05	0.0629359	0.0623211	-1	0.187886	0.577131	Excitatory neurons	eQTL	pvalue	0.0660196	3
chr19:10423338_10625953	KEAP1	chr19	10423338	10625953	rs28834106	chr19:10592144	1.1381	DNM2	ENSG00000079805	409	2.5999e-05	0.901313	1.05028e-06	0.0363478	0.0623119	-1	0.535452	0.659704	Astrocytes	eQTL	pvalue	0.999969	1
chr19:6615889_6693163	TNFSF14	chr19	6615889	6693163	rs1077667	chr19:6668972	1.164	ZNF358	ENSG00000198816	308	4.49915e-07	0.908896	1.42833e-08	0.0287922	0.0623115	1	0.522727	1.87603	Oligodendrocytes	eQTL	pvalue	0.867025	3
chr6:159323833_159522796	TAGAP	chr6	159323833	159522796	rs1738074	chr6:159465977	0.8925	GTF2H5	ENSG00000272047	474	3.56739e-06	0.900297	1.48412e-07	0.0373922	0.0623069	-1	0.379747	0.648267	OPCs / COPs	eQTL	pvalue	0.04681	9
chr11:118617158_118947933	BCL9L	chr11	118617158	118947933	rs149114341	chr11:118783424	1.3559	TRAPPC4	ENSG00000196655	571	7.12536e-05	0.891279	3.70976e-06	0.0463414	0.062305	1	0.54641	1.10393	Endothelial cells	eQTL	pvalue	0.0013237	8
chr19:45110119_45187302	PVR	chr19	45110119	45187302	rs7260482	chr19:45143942	0.9152	SMG9	ENSG00000105771	98	0.185617	0.743973	0.00163233	0.00648025	0.0622976	1	0.714286	1.26517	Astrocytes	eQTL	pvalue	4.84811e-11	7
chr5:176525029_176837504	RGS14	chr5	176525029	176837504	rs67111717	chr5:176790162	1.1003	TMED9	ENSG00000184840	282	0.0359572	0.866483	0.00140753	0.033856	0.0622958	1	0.48227	1.45543	Microglia	eQTL	pvalue	0.159568	5
chr20:39597338_40270138	LPIN3	chr20	39597338	40270138	rs6072343	chr20:39968188	0.927	PLCG1	ENSG00000124181	852	0.386568	0.460984	0.0411474	0.0490062	0.0622941	1	0.762911	1.21172	Endothelial cells	eQTL	pvalue	0.763352	2
chr18:56304778_56462884	MALT1	chr18	56304778	56462884	rs9955954	chr18:56348044	0.8958	ZNF532	ENSG00000074657	310	0.000934476	0.913675	2.36637e-05	0.0230747	0.062292	-1	0.432258	0.812423	Endothelial cells	eQTL	pvalue	0.905138	2
chr11:65354926_66061233	TSGA10IP	chr11	65354926	66061233	rs531612	chr11:65705432	0.9155	CFL1	ENSG00000172757	966	0.00349779	0.842387	0.000379955	0.0914438	0.0622916	-1	0.469979	0.743634	Inhibitory neurons	eQTL	pvalue	0.73105	4
chr19:45110119_45187302	PVR	chr19	45110119	45187302	rs7260482	chr19:45143942	0.9152	ZNF404	ENSG00000176222	98	0.185567	0.743774	0.0016838	0.00668656	0.0622879	1	0.336735	1.13429	Oligodendrocytes	eQTL	pvalue	1.48959e-05	7
chr1:92929865_93512762	DIPK1A	chr1	92929865	93512762	rs1415069	chr1:93426869	0.9313	RPAP2	ENSG00000122484	868	3.03577e-10	0.881382	1.94241e-11	0.0563321	0.0622859	-1	0.217742	0.456326	OPCs / COPs	eQTL	pvalue	0.00208553	5
chr14:103015542_103459588	TRAF3	chr14	103015542	103459588	rs12588969	chr14:103230758	0.9148	TRMT61A	ENSG00000166166	564	0.000228023	0.890004	1.21791e-05	0.0474746	0.0622808	1	0.427305	1.01113	Excitatory neurons	eQTL	pvalue	0.00570206	6
chr19:10258259_10897760	TYK2	chr19	10258259	10897760	rs34536443	chr19:10463118	1.3037	UBL5	ENSG00000198258	1151	2.45388e-05	0.850752	2.50948e-06	0.0869408	0.0622802	1	0.317116	1.32027	Inhibitory neurons	eQTL	pvalue	0.0801583	9
chr6:137876882_138124804	OLIG3	chr6	137876882	138124804	rs631204	chr6:137959455	1.1194	PEX7	ENSG00000112357	589	5.70417e-07	0.873002	4.23323e-08	0.0647257	0.0622714	-1	0.42275	0.861082	Astrocytes	eQTL	pvalue	6.86128e-08	8
chr1:101212872_101621089	EXTL2	chr1	101212872	101621089	rs74449127	chr1:101290432	1.2177	LRRC39	ENSG00000122477	637	6.269e-10	0.895289	2.97647e-11	0.0424453	0.0622657	1	0.568289	2.00488	Inhibitory neurons	eQTL	pvalue	0.0397075	5
chr3:100568229_101346033	IMPG2	chr3	100568229	101346033	rs111430408	chr3:100848597	1.1813	CEP97	ENSG00000182504	1748	0.137435	0.676962	0.0208255	0.102518	0.0622597	1	0.604691	1.08398	Inhibitory neurons	eQTL	pvalue	1.3265e-06	5
chr15:79125587_79260741	RASGRF1	chr15	79125587	79260741	rs62013236	chr15:79247482	1.1334	MORF4L1	ENSG00000185787	318	0.0585321	0.858857	0.00130264	0.0190517	0.0622565	1	0.537736	1.65182	Microglia	eQTL	pvalue	0.802941	1
chr18:56304778_56462884	MALT1	chr18	56304778	56462884	rs9955954	chr18:56348044	0.8958	ATP8B1	ENSG00000081923	310	0.000934165	0.913371	2.40154e-05	0.0234186	0.0622518	1	0.590323	1.33688	Microglia	eQTL	pvalue	3.66504e-07	3
chr5:176525029_176837504	RGS14	chr5	176525029	176837504	rs67111717	chr5:176790162	1.1003	FAF2	ENSG00000113194	282	0.0364266	0.877796	0.000940019	0.02259	0.0622469	-1	0.677305	0.955275	Oligodendrocytes	eQTL	pvalue	0.998047	1
chr3:121334409_121729409	IQCB1	chr3	121334409	121729409	rs2331964	chr3:121542898	1.1042	HSPBAP1	ENSG00000169087	506	0.000128496	0.901707	5.12754e-06	0.0359196	0.0622393	1	0.84585	1.46169	Microglia	eQTL	pvalue	9.97538e-07	7
chr5:176525029_176837504	RGS14	chr5	176525029	176837504	rs67111717	chr5:176790162	1.1003	DOK3	ENSG00000146094	282	0.0365487	0.880738	0.00081841	0.0196595	0.0622359	-1	0.393617	0.86687	Microglia	eQTL	pvalue	7.27878e-05	5
chr12:6488450_6553604	LTBR	chr12	6488450	6553604	rs2364485	chr12:6514963	0.9041	TPI1	ENSG00000111669	127	0.590937	0.336812	0.00642002	0.00359695	0.0622338	-1	0.283465	0.129514	Inhibitory neurons	eQTL	pvalue	0.581367	4
chr1:11853206_12099345	CLCN6	chr1	11853206	12099345	rs198398	chr1:11883342	1.189	UBIAD1	ENSG00000120942	709	0.602848	0.258632	0.0534319	0.022861	0.0622273	1	0.509168	1.37744	Astrocytes	eQTL	pvalue	0.568906	6
chr12:123192738_124002762	PITPNM2	chr12	123192738	124002762	rs7975763	chr12:123604053	0.886	CCDC62	ENSG00000130783	809	0.000339943	0.878727	2.27269e-05	0.058685	0.0622254	-1	0.210136	0.644209	Excitatory neurons	eQTL	pvalue	1.43535e-12	7
chr14:75945376_76028941	BATF	chr14	75945376	76028941	rs34695601	chr14:76014298	1.1157	TTLL5	ENSG00000119685	167	0.0123541	0.91225	0.000176812	0.0129939	0.0622252	1	0.197605	1.07954	OPCs / COPs	eQTL	pvalue	1.97991e-09	5
chr14:75945376_76028941	BATF	chr14	75945376	76028941	rs34695601	chr14:76014298	1.1157	GPATCH2L	ENSG00000089916	167	0.0123671	0.91321	0.000163824	0.0120348	0.0622239	-1	0.568862	0.748372	Microglia	eQTL	pvalue	0.539069	3
chr11:65354926_66061233	TSGA10IP	chr11	65354926	66061233	rs531612	chr11:65705432	0.9155	DRAP1	ENSG00000175550	966	0.00363387	0.87516	0.000244161	0.0587401	0.0622219	-1	0.515528	0.490291	Excitatory neurons	eQTL	pvalue	0.215306	5
chr1:2407781_2779397	PRXL2B	chr1	2407781	2779397	rs6670198	chr1:2520527	0.865	NADK	ENSG00000008130	277	1.57821e-11	0.920828	2.9162e-13	0.0169528	0.0622197	1	0.220217	6.40087	Oligodendrocytes	eQTL	pvalue	0.00126769	6
chr3:159485268_159713078	IL12A	chr3	159485268	159713078	rs1014486	chr3:159691112	1.1108	PPM1L	ENSG00000163590	446	8.48299e-05	0.899309	3.62693e-06	0.038388	0.0622147	-1	0.59417	0.945838	Endothelial cells	eQTL	pvalue	0.570549	3
chr1:160162872_160430469	VANGL2	chr1	160162872	160430469	rs3737798	chr1:160389984	1.0911	DUSP23	ENSG00000158716	316	0.0346545	0.881115	0.000835672	0.0211853	0.0622095	-1	0.18038	0.991651	Pericytes	eQTL	pvalue	0.0411468	9
chr11:65354926_66061233	TSGA10IP	chr11	65354926	66061233	rs531612	chr11:65705432	0.9155	PPP2R5B	ENSG00000068971	514	0.0874579	0.79613	0.00537172	0.0488366	0.0622043	-1	0.416342	0.799673	OPCs / COPs	eQTL	pvalue	0.932459	2
chr11:118617158_118947933	BCL9L	chr11	118617158	118947933	rs149114341	chr11:118783424	1.3559	IL10RA	ENSG00000110324	395	7.15167e-05	0.894568	3.45503e-06	0.0431552	0.0622018	-1	0.546835	0.908165	Microglia	eQTL	pvalue	0.968346	4
chr17:73033162_73583027	GRB2	chr17	73033162	73583027	rs9900529	chr17:73335776	1.0994	RAB37	ENSG00000172794	1024	0.026863	0.82915	0.00256852	0.0792175	0.0622006	1	0.34668	1.26129	Inhibitory neurons	eQTL	pvalue	8.22692e-05	8
chr11:118617158_118947933	BCL9L	chr11	118617158	118947933	rs149114341	chr11:118783424	1.3559	VPS11	ENSG00000160695	571	7.13813e-05	0.892876	3.59043e-06	0.0448489	0.0622004	-1	0.686515	0.961633	Oligodendrocytes	eQTL	pvalue	0.223659	3
chr16:79108045_79129738	WWOX	chr16	79108045	79129738	rs12925972	chr16:79111297	1.0992	WWOX	ENSG00000186153	75	0.0148275	0.917821	8.28874e-05	0.00506852	0.0622	1	0.68	3.10155	OPCs / COPs	eQTL	pvalue	1.93855e-08	9
chr3:105373836_105671329	CBLB	chr3	105373836	105671329	rs2289746	chr3:105455955	1.0889	ALCAM	ENSG00000170017	408	0.309752	0.59028	0.0130198	0.0247491	0.0621987	-1	0.10049	0.561688	Pericytes	eQTL	pvalue	0.988336	2
chr19:10744807_11274530	SMARCA4	chr19	10744807	11274530	rs12609500	chr19:11173928	1.0997	ECSIT	ENSG00000130159	784	0.0250702	0.853649	0.00168745	0.057396	0.0621973	1	0.658163	1.938	Endothelial cells	eQTL	pvalue	0.0156466	6
chr7:2392233_2478020	CHST12	chr7	2392233	2478020	rs55858457	chr7:2443302	0.8931	SDK1	ENSG00000146555	146	0.00327841	0.925206	3.31372e-05	0.00928951	0.0621925	1	0.157534	1.48303	Astrocytes	eQTL	pvalue	0.005016	2
chr2:191907655_192030391	STAT4	chr2	191907655	192030391	rs6738544	chr2:191989356	1.0684	MFSD6	ENSG00000151690	187	0.531856	0.386763	0.0111459	0.00804303	0.0621919	-1	0.208556	0.697746	OPCs / COPs	eQTL	pvalue	0.00184669	5
chr14:103199716_103463149	TRAF3	chr14	103199716	103463149	rs12147246	chr14:103265844	0.9054	TRAF3	ENSG00000131323	317	0.000234065	0.913586	6.16061e-06	0.0239835	0.0621904	1	0.671924	1.1866	Endothelial cells	eQTL	pvalue	0.998406	1
chr16:11193828_11521191	RMI2	chr16	11193828	11521191	rs146566517	chr16:11353879	0.469	SNX29	ENSG00000048471	1188	6.95489e-19	0.770912	1.50628e-19	0.166901	0.0621872	1	0.361953	1.42803	Excitatory neurons	eQTL	pvalue	1.78493e-06	4
chr19:10744807_11274530	SMARCA4	chr19	10744807	11274530	rs12609500	chr19:11173928	1.0997	ELAVL3	ENSG00000196361	784	0.0249676	0.850153	0.00179052	0.0609056	0.0621829	-1	0.553571	0.780043	Astrocytes	eQTL	pvalue	0.822603	3
chr11:118617158_118947933	BCL9L	chr11	118617158	118947933	rs149114341	chr11:118783424	1.3559	UBE4A	ENSG00000110344	571	7.1974e-05	0.90029	2.99985e-06	0.0374616	0.0621737	-1	0.330998	0.710338	OPCs / COPs	eQTL	pvalue	0.937619	2
chr12:6427052_6457062	TNFRSF1A	chr12	6427052	6457062	rs1800693	chr12:6440009	0.8808	PHB2	ENSG00000215021	40	1.39311e-07	0.935259	3.91692e-10	0.00256743	0.0621735	1	0.6	3.03331	Astrocytes	eQTL	pvalue	0.0758354	4
chr19:49738081_49925208	CD37	chr19	49738081	49925208	rs1465697	chr19:49837246	0.8831	PTOV1	ENSG00000104960	374	6.72207e-06	0.911909	1.91455e-07	0.0259104	0.0621732	1	0.566845	1.13222	Excitatory neurons	eQTL	pvalue	0.358457	2
chr11:118462188_118773904	CXCR5	chr11	118462188	118773904	rs12365699	chr11:118743286	1.1546	CBL	ENSG00000110395	599	6.61654e-05	0.900054	2.77641e-06	0.0377055	0.0621716	-1	0.238731	0.629365	Oligodendrocytes	eQTL	pvalue	0.00678736	3
chr19:18164862_18409068	MPV17L2	chr19	18164862	18409068	rs4808760	chr19:18301979	0.8741	DDA1	ENSG00000130311	607	8.36058e-08	0.898607	3.6552e-09	0.0392245	0.0621686	1	0.691928	2.62331	Endothelial cells	eQTL	pvalue	0.893417	2
chr19:18164862_18409068	MPV17L2	chr19	18164862	18409068	rs4808760	chr19:18301979	0.8741	COLGALT1	ENSG00000130309	607	8.19064e-08	0.880341	5.35464e-09	0.0574902	0.0621686	-1	0.423394	0.778421	Excitatory neurons	eQTL	pvalue	0.00373036	5
chr11:118447156_118807735	CXCR5	chr11	118447156	118807735	rs6589706	chr11:118747813	1.088	CBL	ENSG00000110395	648	6.53426e-05	0.88892	3.59516e-06	0.0488463	0.0621647	1	0.512346	1.12491	Excitatory neurons	eQTL	pvalue	0.00678736	3
chr1:32347320_33034616	LCK	chr1	32347320	33034616	rs79979643	chr1:32738415	0.8736	ADGRB2	ENSG00000121753	432	0.0880307	0.817679	0.00312846	0.0289968	0.0621647	1	0.530093	1.74224	Inhibitory neurons	eQTL	pvalue	NA	1
chr11:118617158_118947933	BCL9L	chr11	118617158	118947933	rs149114341	chr11:118783424	1.3559	ATP5MG	ENSG00000167283	571	7.20272e-05	0.900955	2.94741e-06	0.0368057	0.0621641	-1	0.325744	0.523413	Endothelial cells	eQTL	pvalue	NA	9
chr11:118617158_118947933	BCL9L	chr11	118617158	118947933	rs149114341	chr11:118783424	1.3559	CBL	ENSG00000110395	571	7.09852e-05	0.887921	3.98963e-06	0.0498423	0.0621615	1	0.647986	1.06877	Inhibitory neurons	eQTL	pvalue	0.00678736	3
chr1:101213532_101663312	SLC30A7	chr1	101213532	101663312	rs11578655	chr1:101412902	0.8673	SLC30A7	ENSG00000162695	735	6.1775e-10	0.882221	3.89885e-11	0.0556181	0.0621612	-1	0.319728	0.79998	Endothelial cells	eQTL	pvalue	0.028992	6
chr19:10744807_11274530	SMARCA4	chr19	10744807	11274530	rs12609500	chr19:11173928	1.0997	TIMM29	ENSG00000142444	784	0.0250808	0.854008	0.00167799	0.0570739	0.0621596	1	0.589286	1.52808	Excitatory neurons	eQTL	pvalue	NA	9
chr8:128763162_128873806	MYC	chr8	128763162	128873806	rs6990534	chr8:128814091	0.8984	PVT1	ENSG00000249859	190	0.00214962	0.922997	2.96422e-05	0.0126655	0.0621587	1	0.426316	1.00561	Inhibitory neurons	eQTL	pvalue	NA	NA
chr17:73033162_73583027	GRB2	chr17	73033162	73583027	rs9900529	chr17:73335776	1.0994	H3F3B	ENSG00000132475	1024	0.0268967	0.83019	0.00253621	0.07822	0.0621566	1	0.322266	1.39677	Oligodendrocytes	eQTL	pvalue	0.809725	3
chr16:11193828_11521191	RMI2	chr16	11193828	11521191	rs146566517	chr16:11353879	0.469	TXNDC11	ENSG00000153066	1188	7.67633e-19	0.850879	7.85128e-20	0.0869649	0.062156	1	0.368687	1.08481	Pericytes	eQTL	pvalue	0.00317801	5
chr19:18164862_18409068	MPV17L2	chr19	18164862	18409068	rs4808760	chr19:18301979	0.8741	BST2	ENSG00000130303	607	8.32836e-08	0.895143	3.97926e-09	0.0427074	0.0621493	-1	0.446458	0.892251	Pericytes	eQTL	pvalue	0.000608699	8
chr22:50935082_51045816	ODF3B	chr22	50935082	51045816	rs140522	chr22:50971266	0.8953	ARSA	ENSG00000100299	283	0.000154619	0.916424	3.59923e-06	0.0212704	0.0621478	-1	0.480565	0.909053	Inhibitory neurons	eQTL	pvalue	8.51322e-08	8
chr5:40288878_40610506	TTC33	chr5	40288878	40610506	rs6880809	chr5:40429250	0.973	RPL37	ENSG00000145592	772	1.85679e-12	0.879288	1.23809e-13	0.058568	0.0621443	-1	0.65285	0.816802	Oligodendrocytes	eQTL	pvalue	0.577671	6
chr19:6615889_6693163	TNFSF14	chr19	6615889	6693163	rs1077667	chr19:6668972	1.164	RPL36	ENSG00000130255	227	4.57829e-07	0.924224	6.78595e-09	0.0136367	0.0621383	1	0.273128	1.94756	Astrocytes	eQTL	pvalue	0.623122	5
chr14:75945376_76028941	BATF	chr14	75945376	76028941	rs34695601	chr14:76014298	1.1157	GPATCH2L	ENSG00000089916	167	0.0121977	0.900701	0.00033438	0.0246291	0.0621375	1	0.790419	1.02077	Pericytes	eQTL	pvalue	0.539069	3
chr17:73033162_73583027	GRB2	chr17	73033162	73583027	rs9900529	chr17:73335776	1.0994	CDR2L	ENSG00000109089	1024	0.0270682	0.835484	0.00236544	0.0729492	0.0621329	1	0.338867	1.14545	Oligodendrocytes	eQTL	pvalue	0.00132718	5
chr14:75945376_76028941	BATF	chr14	75945376	76028941	rs34695601	chr14:76014298	1.1157	FOS	ENSG00000170345	167	0.0123174	0.909534	0.000214898	0.0158063	0.062127	1	0.419162	1.20004	Oligodendrocytes	eQTL	pvalue	0.435711	4
chr1:101213532_101663312	SLC30A7	chr1	101213532	101663312	rs11578655	chr1:101412902	0.8673	LRRC39	ENSG00000122477	675	6.25486e-10	0.893268	3.1278e-11	0.0446066	0.0621251	1	0.579259	2.00488	Inhibitory neurons	eQTL	pvalue	0.0397075	5
chr1:92173722_92239336	TGFBR3	chr1	92173722	92239336	rs12133753	chr1:92222089	1.1329	TGFBR3	ENSG00000069702	205	0.00198602	0.913097	4.96191e-05	0.0227509	0.0621167	-1	0.531707	0.955842	OPCs / COPs	eQTL	pvalue	0.0110548	3
chr17:34665281_34997201	ZNHIT3	chr17	34665281	34997201	rs4796224	chr17:34842521	0.9181	ACACA	ENSG00000278540	145	0.0270439	0.899495	0.000332963	0.0110124	0.0621155	1	0.944828	1.35863	Inhibitory neurons	eQTL	pvalue	1	NA
chr6:127955546_128297436	PTPRK	chr6	127955546	128297436	rs802730	chr6:128280104	1.1211	ECHDC1	ENSG00000093144	528	9.34414e-05	0.891868	4.81775e-06	0.0459217	0.0621122	-1	0.435606	0.9623	Astrocytes	eQTL	pvalue	6.03175e-05	9
chr17:45312813_45874509	NPEPPS	chr17	45312813	45874509	rs11079784	chr17:45702280	1.1131	ARL17A	ENSG00000185829	566	6.50351e-06	0.877217	4.50246e-07	0.0606687	0.0621074	1	0.689046	1.0752	Endothelial cells	eQTL	pvalue	NA	NA
chr1:101212872_101621089	EXTL2	chr1	101212872	101621089	rs74449127	chr1:101290432	1.2177	GPR88	ENSG00000181656	637	5.98147e-10	0.854225	5.86294e-11	0.0836677	0.062107	1	0.354788	2.3166	Excitatory neurons	eQTL	pvalue	0.754055	3
chr11:118617158_118947933	BCL9L	chr11	118617158	118947933	rs149114341	chr11:118783424	1.3559	THY1	ENSG00000154096	571	7.0237e-05	0.878562	4.74236e-06	0.0592579	0.0621052	-1	0.472855	0.805627	Pericytes	eQTL	pvalue	0.164135	7
chr16:29841225_30438138	TBX6	chr16	29841225	30438138	rs3809627	chr16:30103160	0.9076	MAZ	ENSG00000103495	408	0.00712423	0.902105	0.00022511	0.0284423	0.0621038	-1	0.490196	0.4834	OPCs / COPs	eQTL	pvalue	0.95397	2
chr1:25270572_25305783	RUNX3	chr1	25270572	25305783	rs6672420	chr1:25291010	0.9316	NIPAL3	ENSG00000001461	103	0.421909	0.505566	0.00476903	0.00565254	0.0621032	-1	0.194175	0.640697	Inhibitory neurons	eQTL	pvalue	0.000454712	5
chr16:11031156_11498745	RMI2	chr16	11031156	11498745	rs34947566	chr16:11412926	1.1412	ATF7IP2	ENSG00000166669	1037	5.51163e-19	0.827983	7.32086e-20	0.109915	0.0621015	1	0.440694	1.24192	Microglia	eQTL	pvalue	0.797518	3
chr19:16444965_16814328	EPS15L1	chr19	16444965	16814328	rs58166386	chr19:16559421	1.095	MVB12A	ENSG00000141971	428	0.0187597	0.889456	0.000614438	0.0290703	0.0621	-1	0.308411	0.711335	Pericytes	eQTL	pvalue	0.000679169	7
chr3:121334409_121729409	IQCB1	chr3	121334409	121729409	rs2331964	chr3:121542898	1.1042	KPNA1	ENSG00000114030	867	8.32307e-05	0.880242	5.44939e-06	0.0575703	0.0620988	1	0.365629	1.16732	OPCs / COPs	eQTL	pvalue	0.993001	1
chr16:29841225_30438138	TBX6	chr16	29841225	30438138	rs3809627	chr16:30103160	0.9076	RNF40	ENSG00000103549	408	0.00710832	0.900089	0.000241075	0.0304639	0.0620978	-1	0.487745	0.960303	Pericytes	eQTL	pvalue	0.999995	1
chr13:99570862_100512004	UBAC2	chr13	99570862	100512004	rs77654077	chr13:100026952	1.7768	STK24	ENSG00000102572	1449	0.0116866	0.799639	0.00182415	0.124753	0.0620971	-1	0.406487	0.859497	Oligodendrocytes	eQTL	pvalue	0.797998	3
chr11:118447156_118807735	CXCR5	chr11	118447156	118807735	rs6589706	chr11:118747813	1.088	VPS11	ENSG00000160695	648	6.57267e-05	0.894146	3.2162e-06	0.0436911	0.0620936	-1	0.740741	0.744539	Oligodendrocytes	eQTL	pvalue	0.223659	3
chr2:231046312_231217225	SP140	chr2	231046312	231217225	rs35540610	chr2:231121829	1.1447	ARMC9	ENSG00000135931	337	7.05066e-07	0.913048	1.92444e-08	0.024859	0.062092	-1	0.626113	0.934615	OPCs / COPs	eQTL	pvalue	1.03024e-08	6
chr14:103199716_103463149	TRAF3	chr14	103199716	103463149	rs12147246	chr14:103265844	0.9054	ZNF839	ENSG00000022976	317	0.000234072	0.913612	6.17916e-06	0.024056	0.0620919	-1	0.454259	0.65092	Inhibitory neurons	eQTL	pvalue	9.18902e-05	5
chr11:65354926_66061233	TSGA10IP	chr11	65354926	66061233	rs531612	chr11:65705432	0.9155	SLC29A2	ENSG00000174669	966	0.00357228	0.860328	0.000306283	0.0737013	0.0620919	-1	0.295031	0.562189	Inhibitory neurons	eQTL	pvalue	1.32365e-08	8
chr19:6615889_6693163	TNFSF14	chr19	6615889	6693163	rs1077667	chr19:6668972	1.164	LONP1	ENSG00000196365	308	4.49794e-07	0.908651	1.45138e-08	0.029258	0.0620905	-1	0.454545	0.788687	Astrocytes	eQTL	pvalue	0.999698	1
chr14:52228101_52368559	GNG2	chr14	52228101	52368559	rs11852059	chr14:52306091	0.908	TRIM9	ENSG00000100505	386	0.0680777	0.8415	0.00212518	0.026207	0.0620902	1	0.430052	1.60205	Inhibitory neurons	eQTL	pvalue	0.987914	1
chr1:2407781_2779397	PRXL2B	chr1	2407781	2779397	rs6670198	chr1:2520527	0.865	LRRC47	ENSG00000130764	97	1.71288e-10	0.926807	2.06354e-12	0.0111033	0.0620899	-1	0.474227	0.326443	Excitatory neurons	eQTL	pvalue	0.603832	2
chr11:65354926_66061233	TSGA10IP	chr11	65354926	66061233	rs531612	chr11:65705432	0.9155	RBM14-RBM4	ENSG00000248643	929	0.00361806	0.87118	0.000261298	0.062855	0.0620857	1	0.646932	2.30925	Inhibitory neurons	eQTL	pvalue	0.918848	1
chr19:49738081_49925208	CD37	chr19	49738081	49925208	rs1465697	chr19:49837246	0.8831	MYH14	ENSG00000105357	374	6.74118e-06	0.914502	1.73009e-07	0.0234081	0.0620831	1	0.644385	1.82925	Excitatory neurons	eQTL	pvalue	0.999848	2
chr17:40264534_40782389	STAT3	chr17	40264534	40782389	rs1026916	chr17:40529835	0.8784	HAP1	ENSG00000173805	556	7.8657e-09	0.902603	3.0834e-10	0.0353205	0.0620765	1	0.25	1.38157	Astrocytes	eQTL	pvalue	1.58556e-19	9
chr9:100551768_100895720	TRIM14	chr9	100551768	100895720	rs7855251	chr9:100868189	1.1164	ANKS6	ENSG00000165138	542	0.0111836	0.887816	0.000485074	0.0384458	0.06207	1	0.725092	1.27629	Microglia	eQTL	pvalue	0.000273308	4
chr2:112423188_113109590	MERTK	chr2	112423188	113109590	rs57116599	chr2:112770799	0.8869	FBLN7	ENSG00000144152	1071	0.000201085	0.870158	1.56268e-05	0.0675599	0.0620655	1	0.31746	1.1993	OPCs / COPs	eQTL	pvalue	1.57848e-05	6
chr12:123192738_124002762	PITPNM2	chr12	123192738	124002762	rs7975763	chr12:123604053	0.886	BCL7A	ENSG00000110987	269	0.00294293	0.906435	9.26174e-05	0.0284645	0.0620648	1	0.717472	1.01946	OPCs / COPs	eQTL	pvalue	0.215729	4
chr11:118462188_118773904	CXCR5	chr11	118462188	118773904	rs12365699	chr11:118743286	1.1546	BCL9L	ENSG00000186174	599	6.56813e-05	0.893469	3.26841e-06	0.0443984	0.0620639	1	0.766277	1.39845	Excitatory neurons	eQTL	pvalue	0.998125	1
chr14:103199716_103463149	TRAF3	chr14	103199716	103463149	rs12147246	chr14:103265844	0.9054	HSP90AA1	ENSG00000080824	317	0.000234881	0.91677	5.3781e-06	0.0209293	0.06206	1	0.649842	1.16602	OPCs / COPs	eQTL	pvalue	0.676748	2
chr12:6427052_6457062	TNFRSF1A	chr12	6427052	6457062	rs1800693	chr12:6440009	0.8808	PEX5	ENSG00000139197	40	1.39242e-07	0.934797	4.79245e-10	0.00315534	0.0620473	-1	0.525	0.763845	Pericytes	eQTL	pvalue	0.401175	4
chr12:6427052_6457062	TNFRSF1A	chr12	6427052	6457062	rs1800693	chr12:6440009	0.8808	CHD4	ENSG00000111642	40	1.39316e-07	0.935293	4.05349e-10	0.00265925	0.0620472	1	0.825	3.08925	Oligodendrocytes	eQTL	pvalue	1	1
chr16:11031156_11498745	RMI2	chr16	11031156	11498745	rs34947566	chr16:11412926	1.1412	SNX29	ENSG00000048471	1317	5.07403e-19	0.762235	1.17013e-19	0.175718	0.062047	1	0.318147	1.42803	Excitatory neurons	eQTL	pvalue	1.78493e-06	4
chr19:49738081_49925208	CD37	chr19	49738081	49925208	rs1465697	chr19:49837246	0.8831	SCAF1	ENSG00000126461	374	6.67707e-06	0.905804	2.37408e-07	0.0321445	0.0620444	1	0.831551	1.2854	Oligodendrocytes	eQTL	pvalue	0.998788	1
chr1:2407781_2779397	PRXL2B	chr1	2407781	2779397	rs6670198	chr1:2520527	0.865	CDK11B	ENSG00000248333	271	1.5999e-11	0.893115	8.04376e-13	0.0448407	0.0620438	-1	0.121771	0.804503	Endothelial cells	eQTL	pvalue	0.728294	4
chr6:127955546_128297436	PTPRK	chr6	127955546	128297436	rs802730	chr6:128280104	1.1211	ECHDC1	ENSG00000093144	528	9.35961e-05	0.893344	4.67031e-06	0.0445145	0.0620431	-1	0.392045	0.574498	Pericytes	eQTL	pvalue	6.03175e-05	9
chr3:71421370_71686082	FOXP1 - AC097634.4	chr3	71421370	71686082	rs9878602	chr3:71535338	1.0872	LINC00870	ENSG00000243083	469	0.0125741	0.883277	0.000591923	0.041518	0.0620393	1	0.746269	1.8246	Oligodendrocytes	eQTL	pvalue	NA	NA
chr1:32347320_33034616	LCK	chr1	32347320	33034616	rs79979643	chr1:32738415	0.8736	ZNF362	ENSG00000160094	215	0.138981	0.776285	0.00345564	0.0192397	0.0620387	-1	0.534884	0.805853	Excitatory neurons	eQTL	pvalue	0.928286	2
chr1:192477815_192545099	RGS1	chr1	192477815	192545099	rs1323292	chr1:192541021	1.1316	RO60	ENSG00000116747	105	0.000723571	0.92988	5.7768e-06	0.00736189	0.0620289	1	0.857143	1.09047	Astrocytes	eQTL	pvalue	NA	3
chr1:160698276_160925186	SLAMF7	chr1	160698276	160925186	rs983494	chr1:160703965	1.1061	DUSP23	ENSG00000158716	66	0.05137	0.876913	0.000539727	0.0091514	0.0620263	1	0.863636	1.45168	Endothelial cells	eQTL	pvalue	0.0411468	9
chr6:137407099_137466087	IL22RA2	chr6	137407099	137466087	rs62420820	chr6:137438057	1.1471	MAP3K5	ENSG00000197442	122	7.30164e-08	0.930049	6.27395e-10	0.00792944	0.0620215	1	0.122951	1.2675	OPCs / COPs	eQTL	pvalue	0.995108	2
chr11:118000454_118904452	PHLDB1	chr11	118000454	118904452	rs34026809	chr11:118480695	0.8643	VPS11	ENSG00000160695	1504	6.13251e-05	0.834312	7.61937e-06	0.103598	0.0620211	1	0.59641	1.49929	Excitatory neurons	eQTL	pvalue	0.223659	3
chr2:112423188_113109590	MERTK	chr2	112423188	113109590	rs57116599	chr2:112770799	0.8869	CHCHD5	ENSG00000125611	1071	0.000200212	0.866382	1.65095e-05	0.07138	0.0620209	-1	0.452848	0.670044	Endothelial cells	eQTL	pvalue	0.033641	7
chr19:10423338_10625953	KEAP1	chr19	10423338	10625953	rs28834106	chr19:10592144	1.1381	FBXL12	ENSG00000127452	409	2.62178e-05	0.908897	8.40097e-07	0.0290618	0.062014	-1	0.378973	0.195916	Astrocytes	eQTL	pvalue	0.0145183	5
chr1:192477815_192545099	RGS1	chr1	192477815	192545099	rs1323292	chr1:192541021	1.1316	B3GALT2	ENSG00000162630	105	0.000722817	0.928911	6.54319e-06	0.00834681	0.0620124	1	1	4.09938	Excitatory neurons	eQTL	pvalue	0.4911	2
chr1:92173722_92239336	TGFBR3	chr1	92173722	92239336	rs12133753	chr1:92222089	1.1329	BTBD8	ENSG00000189195	205	0.00200118	0.920069	3.46806e-05	0.0158828	0.0620123	1	0.6	1.08804	Microglia	eQTL	pvalue	1.30362e-06	7
chr1:92450091_93431324	GFI1	chr1	92450091	93431324	rs58394161	chr1:92939959	0.8425	TGFBR3	ENSG00000069702	1129	2.90495e-10	0.843374	3.26109e-11	0.0946153	0.0620103	-1	0.666962	0.987801	Excitatory neurons	eQTL	pvalue	0.0110548	3
chr6:137679234_138285603	TNFAIP3	chr6	137679234	138285603	rs17780048	chr6:138179146	1.254	ECT2L	ENSG00000203734	240	0.0092389	0.89834	0.000310212	0.0301013	0.0620092	-1	0.229167	0.90707	Astrocytes	eQTL	pvalue	7.34277e-32	9
chr6:135188731_135538639	MYB	chr6	135188731	135538639	rs2327586	chr6:135495226	1.1113	PDE7B	ENSG00000171408	548	0.00058261	0.897437	2.5974e-05	0.0399476	0.0620071	1	0.574818	1.35716	Astrocytes	eQTL	pvalue	0.946452	2
chr1:92450091_93431324	GFI1	chr1	92450091	93431324	rs58394161	chr1:92939959	0.8425	DR1	ENSG00000117505	810	3.05785e-10	0.887791	1.73128e-11	0.0502026	0.0620063	1	0.708642	3.81635	Endothelial cells	eQTL	pvalue	0.835492	2
chr4:47709959_48262356	TXK	chr4	47709959	48262356	rs6837324	chr4:48127262	0.9173	OCIAD1	ENSG00000109180	992	0.0170916	0.838552	0.00164621	0.0807047	0.0620051	-1	0.311492	0.897357	Astrocytes	eQTL	pvalue	4.71642e-06	6
chr19:45110119_45187302	PVR	chr19	45110119	45187302	rs7260482	chr19:45143942	0.9152	OPA3	ENSG00000125741	98	0.185767	0.744575	0.0015416	0.00611691	0.0619993	1	0.183673	1.00459	Microglia	eQTL	pvalue	0.00412067	7
chr6:137876882_138124804	OLIG3	chr6	137876882	138124804	rs631204	chr6:137959455	1.1194	IFNGR1	ENSG00000027697	589	5.86866e-07	0.898176	2.60625e-08	0.0398257	0.0619981	-1	0.429542	0.754796	OPCs / COPs	eQTL	pvalue	0.327969	4
chr9:100551768_100895720	TRIM14	chr9	100551768	100895720	rs7855251	chr9:100868189	1.1164	TDRD7	ENSG00000196116	553	0.0112068	0.889667	0.000462649	0.0366659	0.0619975	1	0.320072	1.15909	Oligodendrocytes	eQTL	pvalue	4.5654e-05	3
chr10:94171083_94501355	HHEX	chr10	94171083	94501355	rs1112718	chr10:94479107	1.1114	MYOF	ENSG00000138119	342	8.60269e-05	0.910989	2.54867e-06	0.0269274	0.0619951	1	0.47076	1.06058	Astrocytes	eQTL	pvalue	2.08401e-36	5
chr19:49738081_49925208	CD37	chr19	49738081	49925208	rs1465697	chr19:49837246	0.8831	NR1H2	ENSG00000131408	198	6.83508e-06	0.915542	1.68118e-07	0.022457	0.0619944	-1	0.39899	0.607933	Inhibitory neurons	eQTL	pvalue	0.821873	3
chr12:9445978_9939813	CLECL1	chr12	9445978	9939813	rs7977720	chr12:9866349	0.903	A2M	ENSG00000175899	1011	4.44954e-05	0.861757	3.93797e-06	0.0762059	0.0619888	1	0.571711	1.06494	Astrocytes	eQTL	pvalue	0.000540115	3
chr19:18164862_18409068	MPV17L2	chr19	18164862	18409068	rs4808760	chr19:18301979	0.8741	LSM4	ENSG00000130520	607	8.34881e-08	0.897342	3.79013e-09	0.0406748	0.0619834	1	0.448105	1.83228	Excitatory neurons	eQTL	pvalue	0.667371	6
chr12:123192738_124002762	PITPNM2	chr12	123192738	124002762	rs7975763	chr12:123604053	0.886	CCDC92	ENSG00000119242	563	0.000350439	0.898715	1.52088e-05	0.0389417	0.0619775	-1	0.0479574	0.681417	Astrocytes	eQTL	pvalue	0.36885	4
chr11:118617158_118947933	BCL9L	chr11	118617158	118947933	rs149114341	chr11:118783424	1.3559	RPS25	ENSG00000118181	571	7.03846e-05	0.880409	4.60497e-06	0.0575395	0.0619768	-1	0.58669	0.753791	Inhibitory neurons	eQTL	pvalue	0.809687	3
chr14:52228101_52368559	GNG2	chr14	52228101	52368559	rs11852059	chr14:52306091	0.908	ERO1A	ENSG00000197930	386	0.0683283	0.844597	0.00188322	0.0232163	0.0619757	1	0.329016	1.09953	Oligodendrocytes	eQTL	pvalue	NA	2
chr12:6427052_6457062	TNFRSF1A	chr12	6427052	6457062	rs1800693	chr12:6440009	0.8808	NCAPD2	ENSG00000010292	40	1.39249e-07	0.934843	4.83323e-10	0.0031828	0.0619741	1	0.9	1.55048	Astrocytes	eQTL	pvalue	5.92581e-08	4
chr17:40264534_40782389	STAT3	chr17	40264534	40782389	rs1026916	chr17:40529835	0.8784	ATP6V0A1	ENSG00000033627	556	7.78843e-09	0.893737	3.86541e-10	0.0442943	0.061969	1	0.764388	1.22697	Microglia	eQTL	pvalue	0.99725	1
chr11:118462188_118773904	CXCR5	chr11	118462188	118773904	rs12365699	chr11:118743286	1.1546	RPS25	ENSG00000118181	599	6.51316e-05	0.88599	3.82526e-06	0.0519733	0.0619677	-1	0.288815	0.836358	Inhibitory neurons	eQTL	pvalue	0.809687	3
chr11:60760530_60835043	CD6	chr11	60760530	60835043	rs4939490	chr11:60793651	1.1464	VPS37C	ENSG00000167987	186	1.597e-09	0.923385	2.54477e-11	0.0146519	0.0619629	1	0.370968	2.44195	Excitatory neurons	eQTL	pvalue	0.197171	5
chr10:5989954_6190329	IL2RA	chr10	5989954	6190329	rs12722559	chr10:6070273	1.2494	PFKFB3	ENSG00000170525	516	1.28835e-20	0.89632	6.00546e-22	0.0417187	0.0619614	-1	0.521318	0.938506	Endothelial cells	eQTL	pvalue	0.0489318	3
chr10:64387108_64755136	AC024598.1	chr10	64387108	64755136	rs61863928	chr10:64449549	1.0734	JMJD1C	ENSG00000171988	749	0.358404	0.52692	0.0213663	0.0313504	0.0619593	1	0.487316	1.60157	Endothelial cells	eQTL	pvalue	1	1
chr12:123192738_124002762	PITPNM2	chr12	123192738	124002762	rs7975763	chr12:123604053	0.886	DENR	ENSG00000139726	809	0.000341489	0.882724	2.12837e-05	0.0549549	0.0619583	1	0.640297	1.33712	OPCs / COPs	eQTL	pvalue	0.846253	3
chr11:65354926_66061233	TSGA10IP	chr11	65354926	66061233	rs531612	chr11:65705432	0.9155	MALAT1	ENSG00000251562	966	0.0035682	0.859345	0.00031093	0.0748207	0.0619548	-1	0.598344	0.815726	Oligodendrocytes	eQTL	pvalue	NA	NA
chr18:56206955_56320360	ALPK2	chr18	56206955	56320360	rs4940730	chr18:56269737	1.0254	NARS	ENSG00000134440	199	0.0122502	0.901994	0.000319839	0.0234881	0.061948	-1	0.432161	0.757922	OPCs / COPs	eQTL	pvalue	3.48086e-07	5
chr17:40264534_40782389	STAT3	chr17	40264534	40782389	rs1026916	chr17:40529835	0.8784	RND2	ENSG00000108830	556	7.82669e-09	0.898126	3.48473e-10	0.039926	0.0619476	-1	0.260791	0.843857	OPCs / COPs	eQTL	pvalue	0.000138854	7
chr17:37869878_38507250	NR1D1	chr17	37869878	38507250	rs883871	chr17:38252660	0.9009	FBXL20	ENSG00000108306	681	0.277974	0.600191	0.0189777	0.040914	0.061944	1	0.660793	1.54047	Excitatory neurons	eQTL	pvalue	0.998875	1
chr16:29841225_30438138	TBX6	chr16	29841225	30438138	rs3809627	chr16:30103160	0.9076	BCL7C	ENSG00000099385	360	0.00713143	0.902948	0.000219724	0.0277585	0.0619422	1	0.416667	2.79319	Oligodendrocytes	eQTL	pvalue	0.150444	4
chr6:135591392_136145479	AHI1	chr6	135591392	136145479	rs4896153	chr6:135833463	0.8708	MAP7	ENSG00000135525	320	1.47789e-07	0.916546	3.47905e-09	0.0215141	0.0619394	-1	0.065625	0.524922	Pericytes	eQTL	pvalue	0.929881	2
chr2:231046312_231217225	SP140	chr2	231046312	231217225	rs35540610	chr2:231121829	1.1447	SLC16A14	ENSG00000163053	404	7.03644e-07	0.911207	2.07858e-08	0.0268553	0.0619369	-1	0.594059	0.662527	Excitatory neurons	eQTL	pvalue	0.215983	4
chr9:100551768_100895720	TRIM14	chr9	100551768	100895720	rs7855251	chr9:100868189	1.1164	AL590705.1	ENSG00000203279	553	0.0109549	0.869669	0.000715324	0.0567249	0.0619362	1	0.482821	1.15023	OPCs / COPs	eQTL	pvalue	NA	NA
chr12:57855180_58473351	OS9	chr12	57855180	58473351	rs701006	chr12:58106836	1.1206	ATP5F1B	ENSG00000110955	167	0.000131172	0.915399	3.23751e-06	0.0225314	0.0619351	-1	0.113772	0.880413	Microglia	eQTL	pvalue	NA	2
chr3:27682041_27839134	EOMES	chr3	27682041	27839134	rs13327021	chr3:27783015	0.8912	CMC1	ENSG00000187118	304	8.37795e-06	0.914361	2.17683e-07	0.0236957	0.0619342	-1	0.575658	0.691376	Excitatory neurons	eQTL	pvalue	0.00144189	7
chr19:10744807_11274530	SMARCA4	chr19	10744807	11274530	rs12609500	chr19:11173928	1.0997	TIMM29	ENSG00000142444	784	0.0251594	0.856685	0.00160581	0.0546166	0.0619333	1	0.69898	2.98538	Inhibitory neurons	eQTL	pvalue	NA	9
chr1:160698276_160925186	SLAMF7	chr1	160698276	160925186	rs983494	chr1:160703965	1.1061	PFDN2	ENSG00000143256	455	0.0490079	0.844888	0.00242509	0.0417462	0.0619331	1	0.778022	1.3533	Pericytes	eQTL	pvalue	0.219933	4
chr19:6615889_6693163	TNFSF14	chr19	6615889	6693163	rs1077667	chr19:6668972	1.164	RFX2	ENSG00000087903	308	4.55124e-07	0.91942	9.26161e-09	0.0186479	0.0619317	-1	0.694805	0.945937	Excitatory neurons	eQTL	pvalue	0.989509	1
chr12:123192738_124002762	PITPNM2	chr12	123192738	124002762	rs7975763	chr12:123604053	0.886	SBNO1	ENSG00000139697	809	0.000340113	0.879167	2.26705e-05	0.0585396	0.0619311	-1	0.346106	0.346666	Microglia	eQTL	pvalue	1	1
chr3:121334409_121729409	IQCB1	chr3	121334409	121729409	rs2331964	chr3:121542898	1.1042	LINC02035	ENSG00000273033	278	0.0027975	0.91862	5.07446e-05	0.0166012	0.0619303	-1	0.658273	0.769259	Inhibitory neurons	eQTL	pvalue	NA	NA
chr1:157481253_157815203	FCRL3	chr1	157481253	157815203	rs2317231	chr1:157686337	1.1058	HAPLN2	ENSG00000132702	233	0.00898097	0.913381	0.00015357	0.0155564	0.0619285	-1	0.55794	0.579382	OPCs / COPs	eQTL	pvalue	1.05244e-05	8
chr19:18164862_18409068	MPV17L2	chr19	18164862	18409068	rs4808760	chr19:18301979	0.8741	AC010618.4	ENSG00000269439	607	8.30538e-08	0.892674	4.22967e-09	0.0453991	0.0619269	1	0.741351	1.40526	OPCs / COPs	eQTL	pvalue	NA	NA
chr11:118462188_118773904	CXCR5	chr11	118462188	118773904	rs12365699	chr11:118743286	1.1546	ATP5MG	ENSG00000167283	599	6.54389e-05	0.890171	3.52121e-06	0.0478373	0.0619231	-1	0.465776	0.486316	Microglia	eQTL	pvalue	NA	9
chr19:10423338_10625953	KEAP1	chr19	10423338	10625953	rs28834106	chr19:10592144	1.1381	SLC44A2	ENSG00000129353	409	2.61975e-05	0.908194	8.63013e-07	0.0298563	0.0619226	1	0.422983	1.28182	Oligodendrocytes	eQTL	pvalue	0.0414646	3
chr19:10744807_11274530	SMARCA4	chr19	10744807	11274530	rs12609500	chr19:11173928	1.0997	DNMT1	ENSG00000130816	784	0.0253611	0.863554	0.00140452	0.0477623	0.0619183	-1	0.410714	0.872533	Endothelial cells	eQTL	pvalue	1	1
chr11:118447156_118807735	CXCR5	chr11	118447156	118807735	rs6589706	chr11:118747813	1.088	CBL	ENSG00000110395	648	6.58889e-05	0.896352	3.067e-06	0.0416616	0.0619178	-1	0.228395	0.649249	Oligodendrocytes	eQTL	pvalue	0.00678736	3
chr11:118462188_118773904	CXCR5	chr11	118462188	118773904	rs12365699	chr11:118743286	1.1546	HYOU1	ENSG00000149428	599	6.59026e-05	0.896478	3.05799e-06	0.0415362	0.0619168	1	0.487479	1.09467	Endothelial cells	eQTL	pvalue	0.999779	2
chr12:57855180_58473351	OS9	chr12	57855180	58473351	rs701006	chr12:58106836	1.1206	R3HDM2	ENSG00000179912	854	1.5697e-06	0.880125	1.03502e-07	0.0579716	0.0619014	-1	0.213115	0.77428	Excitatory neurons	eQTL	pvalue	0.995929	1
chr17:43279320_43781083	MAP3K14	chr17	43279320	43781083	rs7222450	chr17:43407670	1.1034	DCAKD	ENSG00000172992	718	0.0144354	0.868226	0.000907683	0.0545314	0.0618997	1	0.267409	1.16445	Astrocytes	eQTL	pvalue	0.0293861	6
chr16:29841225_30438138	TBX6	chr16	29841225	30438138	rs3809627	chr16:30103160	0.9076	KCTD13	ENSG00000174943	408	0.00712701	0.902455	0.000223936	0.0282939	0.0618997	-1	0.352941	0.947221	Pericytes	eQTL	pvalue	0.791961	6
chr11:118462188_118773904	CXCR5	chr11	118462188	118773904	rs12365699	chr11:118743286	1.1546	NLRX1	ENSG00000160703	599	6.27903e-05	0.854142	6.17174e-06	0.0838927	0.0618961	1	0.564274	1.10683	Excitatory neurons	eQTL	pvalue	9.83506e-22	9
chr16:11031156_11498745	RMI2	chr16	11031156	11498745	rs34947566	chr16:11412926	1.1412	RSL1D1	ENSG00000171490	1413	5.50716e-19	0.827312	7.37922e-20	0.110792	0.0618954	-1	0.243454	0.20459	Excitatory neurons	eQTL	pvalue	0.000364294	6
chr11:118462188_118773904	CXCR5	chr11	118462188	118773904	rs12365699	chr11:118743286	1.1546	ATP5MG	ENSG00000167283	599	6.60184e-05	0.898054	2.94385e-06	0.0399836	0.0618933	1	0.430718	3.48767	Endothelial cells	eQTL	pvalue	NA	9
chr11:65354926_66061233	TSGA10IP	chr11	65354926	66061233	rs531612	chr11:65705432	0.9155	MAP4K2	ENSG00000168067	355	0.0925372	0.817912	0.00281748	0.0248411	0.0618925	1	0.650704	1.23519	Microglia	eQTL	pvalue	6.47662e-05	4
chr11:118000454_118904452	PHLDB1	chr11	118000454	118904452	rs34026809	chr11:118480695	0.8643	ABCG4	ENSG00000172350	1470	6.15853e-05	0.837853	7.36884e-06	0.100189	0.0618892	-1	0.57619	0.696834	Excitatory neurons	eQTL	pvalue	0.000455417	5
chr1:212844162_213056427	BATF3	chr1	212844162	213056427	rs9308424	chr1:212877776	0.9128	FLVCR1	ENSG00000162769	555	0.433855	0.463004	0.0199853	0.0212662	0.0618888	1	0.621622	1.31581	OPCs / COPs	eQTL	pvalue	0.000373086	4
chr9:100551768_100895720	TRIM14	chr9	100551768	100895720	rs7855251	chr9:100868189	1.1164	TGFBR1	ENSG00000106799	39	0.0153172	0.920248	4.27716e-05	0.00250781	0.0618839	1	0.564103	1.87026	Microglia	eQTL	pvalue	0.948697	2
chr13:50699049_51121893	DLEU7	chr13	50699049	51121893	rs9568402	chr13:50961957	0.911	PHF11	ENSG00000136147	543	0.326612	0.572271	0.0142782	0.0249555	0.0618829	-1	0.314917	0.827911	Microglia	eQTL	pvalue	1.76758e-05	8
chr1:200671993_201056749	INAVA	chr1	200671993	201056749	rs59655222	chr1:200875897	1.1311	LINC00862	ENSG00000203721	762	2.83488e-06	0.887173	1.62978e-07	0.050942	0.0618815	1	0.481627	1.05447	OPCs / COPs	eQTL	pvalue	NA	NA
chr12:123192738_124002762	PITPNM2	chr12	123192738	124002762	rs7975763	chr12:123604053	0.886	PITPNM2	ENSG00000090975	809	0.000341249	0.882102	2.15549e-05	0.0556559	0.0618797	1	0.309023	1.0763	Endothelial cells	eQTL	pvalue	0.999994	1
chr19:49738081_49925208	CD37	chr19	49738081	49925208	rs1465697	chr19:49837246	0.8831	RUVBL2	ENSG00000183207	374	6.73438e-06	0.91358	1.81337e-07	0.0245381	0.0618754	-1	0.604278	0.53361	Excitatory neurons	eQTL	pvalue	0.99911	1
chr19:16444965_16814328	EPS15L1	chr19	16444965	16814328	rs58166386	chr19:16559421	1.095	ABHD8	ENSG00000127220	498	0.0106413	0.886572	0.000485976	0.040427	0.0618736	1	0.35743	1.52959	OPCs / COPs	eQTL	pvalue	0.642341	2
chr19:6615889_6693163	TNFSF14	chr19	6615889	6693163	rs1077667	chr19:6668972	1.164	TUBB4A	ENSG00000104833	308	4.54613e-07	0.918386	9.80271e-09	0.0197411	0.0618725	1	0.688312	1.09098	Endothelial cells	eQTL	pvalue	0.00305566	4
chr1:160698276_160925186	SLAMF7	chr1	160698276	160925186	rs983494	chr1:160703965	1.1061	PEA15	ENSG00000162734	455	0.0486251	0.838287	0.00281137	0.0484056	0.0618705	1	0.865934	1.367	Astrocytes	eQTL	pvalue	0.698679	3
chr6:137407099_137466087	IL22RA2	chr6	137407099	137466087	rs62420820	chr6:137438057	1.1471	PEX7	ENSG00000112357	122	7.3017e-08	0.930056	6.38693e-10	0.0080735	0.0618704	1	0.836066	3.06206	Inhibitory neurons	eQTL	pvalue	6.86128e-08	8
chr5:35728440_36153781	IL7R	chr5	35728440	36153781	rs10063294	chr5:35877505	0.9057	SPEF2	ENSG00000152582	862	7.77722e-05	0.857529	7.30798e-06	0.0805171	0.0618692	-1	0.62181	0.965329	OPCs / COPs	eQTL	pvalue	2.02916e-16	4
chr19:16444965_16814328	EPS15L1	chr19	16444965	16814328	rs58166386	chr19:16559421	1.095	MYO9B	ENSG00000099331	498	0.0107077	0.892104	0.000419679	0.0349035	0.0618648	-1	0.407631	0.479867	Endothelial cells	eQTL	pvalue	0.999999	1
chr5:176525029_176837504	RGS14	chr5	176525029	176837504	rs67111717	chr5:176790162	1.1003	FAM153C	ENSG00000204677	282	0.0365365	0.880445	0.000845509	0.0203129	0.0618598	-1	0.223404	0.78734	Endothelial cells	eQTL	pvalue	0.848853	6
chr11:118462188_118773904	CXCR5	chr11	118462188	118773904	rs12365699	chr11:118743286	1.1546	KMT2A	ENSG00000118058	599	6.56916e-05	0.893609	3.27375e-06	0.0444712	0.0618509	-1	0.429048	0.818622	Pericytes	eQTL	pvalue	1	1
chr11:118617158_118947933	BCL9L	chr11	118617158	118947933	rs149114341	chr11:118783424	1.3559	IFT46	ENSG00000118096	571	7.06887e-05	0.884212	4.31119e-06	0.0538648	0.061848	-1	0.460595	0.784445	OPCs / COPs	eQTL	pvalue	0.950871	3
chr17:73033162_73583027	GRB2	chr17	73033162	73583027	rs9900529	chr17:73335776	1.0994	NT5C	ENSG00000125458	1024	0.0233289	0.720066	0.00611382	0.188646	0.0618454	1	0.668945	1.04775	Oligodendrocytes	eQTL	pvalue	0.0126488	8
chr11:65354926_66061233	TSGA10IP	chr11	65354926	66061233	rs531612	chr11:65705432	0.9155	PPP2R5B	ENSG00000068971	514	0.0887993	0.808341	0.00406577	0.0369489	0.0618451	1	0.842412	1.39198	Endothelial cells	eQTL	pvalue	0.932459	2
chr18:56206955_56320360	ALPK2	chr18	56206955	56320360	rs4940730	chr18:56269737	1.0254	FECH	ENSG00000066926	144	0.012428	0.915018	0.000144359	0.0105667	0.0618428	-1	0.388889	0.941889	Pericytes	eQTL	pvalue	0.138947	4
chr20:62214158_62483911	SLC2A4RG	chr20	62214158	62483911	rs6742	chr20:62374441	1.1727	GID8	ENSG00000101193	812	0.016391	0.594312	0.00879061	0.318672	0.0618345	-1	0.381773	0.88911	OPCs / COPs	eQTL	pvalue	0.961707	2
chr19:10744807_11274530	SMARCA4	chr19	10744807	11274530	rs12609500	chr19:11173928	1.0997	ICAM5	ENSG00000105376	784	0.0248602	0.846498	0.00190789	0.0649024	0.0618311	1	0.716837	2.58243	Inhibitory neurons	eQTL	pvalue	NA	3
chr1:92929865_93512762	DIPK1A	chr1	92929865	93512762	rs1415069	chr1:93426869	0.9313	RPL5	ENSG00000122406	868	3.02206e-10	0.877402	2.09517e-11	0.0607677	0.0618303	1	0.541475	1.46754	Microglia	eQTL	pvalue	0.994762	1
chr3:169388322_169601046	LRRIQ4	chr3	169388322	169601046	rs10936602	chr3:169536637	1.1145	PRKCI	ENSG00000163558	226	0.00121203	0.921641	2.0197e-05	0.0152963	0.06183	-1	0.712389	0.267367	Endothelial cells	eQTL	pvalue	0.253553	3
chr11:60760530_60835043	CD6	chr11	60760530	60835043	rs4939490	chr11:60793651	1.1464	SYT7	ENSG00000011347	186	1.56573e-09	0.905305	5.69523e-11	0.032868	0.0618271	-1	0.645161	0.901475	Inhibitory neurons	eQTL	pvalue	0.904579	2
chr18:56206955_56320360	ALPK2	chr18	56206955	56320360	rs4940730	chr18:56269737	1.0254	MALT1	ENSG00000172175	250	0.0121294	0.893144	0.000441674	0.0324608	0.0618243	-1	0.276	0.96236	Pericytes	eQTL	pvalue	0.994145	2
chr5:133827615_134321836	JADE2	chr5	133827615	134321836	rs2084007	chr5:133891282	1.0826	DDX46	ENSG00000145833	373	0.114701	0.792205	0.00396269	0.0273072	0.0618237	1	0.713137	1.03849	Pericytes	eQTL	pvalue	0.999998	1
chr14:103015542_103459588	TRAF3	chr14	103015542	103459588	rs12588969	chr14:103230758	0.9148	MOK	ENSG00000080823	564	0.00023025	0.898696	1.00699e-05	0.0392424	0.0618208	-1	0.533688	0.371502	Inhibitory neurons	eQTL	pvalue	5.96438e-17	9
chr10:5989954_6190329	IL2RA	chr10	5989954	6190329	rs12722559	chr10:6070273	1.2494	GDI2	ENSG00000057608	516	1.29149e-20	0.898504	5.71196e-22	0.0396769	0.0618186	1	0.686047	1.43715	Endothelial cells	eQTL	pvalue	0.987155	2
chr3:121369811_122211421	CD86	chr3	121369811	122211421	rs75937181	chr3:121783015	1.2386	SLC49A4	ENSG00000138463	1442	8.57166e-08	0.823399	1.19561e-08	0.114789	0.0618122	-1	0.473648	0.769947	Oligodendrocytes	eQTL	pvalue	NA	7
chr17:37869878_38507250	NR1D1	chr17	37869878	38507250	rs883871	chr17:38252660	0.9009	CDK12	ENSG00000167258	681	0.279491	0.603467	0.0175025	0.0377289	0.0618106	-1	0.600587	0.920957	Astrocytes	eQTL	pvalue	0.999992	1
chr14:103015542_103459588	TRAF3	chr14	103015542	103459588	rs12588969	chr14:103230758	0.9148	EIF5	ENSG00000100664	564	0.000229917	0.897398	1.04054e-05	0.0405518	0.0618097	-1	0.466312	0.930828	OPCs / COPs	eQTL	pvalue	0.90786	2
chr19:18164862_18409068	MPV17L2	chr19	18164862	18409068	rs4808760	chr19:18301979	0.8741	PGPEP1	ENSG00000130517	607	8.35098e-08	0.897575	3.78464e-09	0.0406161	0.0618089	-1	0.23888	0.839509	OPCs / COPs	eQTL	pvalue	0.000353365	6
chr10:6038478_6185310	IL2RA	chr10	6038478	6185310	rs11256593	chr10:6117322	1.2048	ANKRD16	ENSG00000134461	366	1.30944e-20	0.910994	3.91817e-22	0.0271974	0.0618083	1	0.726776	2.33269	Astrocytes	eQTL	pvalue	2.5777e-06	8
chr8:144971080_145126375	PLEC	chr8	144971080	145126375	rs3923387	chr8:144986793	1.0732	EEF1D	ENSG00000104529	235	0.429523	0.483937	0.011658	0.0130731	0.0618082	-1	0.0978723	0.637519	Pericytes	eQTL	pvalue	0.39424	5
chr22:50935082_51045816	ODF3B	chr22	50935082	51045816	rs140522	chr22:50971266	0.8953	BRD1	ENSG00000100425	283	0.000153697	0.910959	4.57866e-06	0.0270758	0.0618071	-1	0.537102	0.960425	Astrocytes	eQTL	pvalue	0.994535	1
chr11:118617158_118947933	BCL9L	chr11	118617158	118947933	rs149114341	chr11:118783424	1.3559	TRAPPC4	ENSG00000196655	571	6.78112e-05	0.848219	7.19232e-06	0.0899036	0.0618022	-1	0.418564	0.825252	Oligodendrocytes	eQTL	pvalue	0.0013237	8
chr17:45312813_45874509	NPEPPS	chr17	45312813	45874509	rs11079784	chr17:45702280	1.1131	CDC27	ENSG00000004897	875	1.67807e-06	0.869616	1.32462e-07	0.0685835	0.0617987	-1	0.315429	0.974144	Microglia	eQTL	pvalue	0.486673	2
chr2:43313584_43361560	ZFP36L2	chr2	43313584	43361560	rs12478539	chr2:43355324	1.1311	LRPPRC	ENSG00000138095	171	6.18561e-06	0.92692	7.56618e-08	0.0112762	0.061798	-1	0.730994	0.584848	Oligodendrocytes	eQTL	pvalue	0.000433778	3
chr5:133418739_133782153	TCF7	chr5	133418739	133782153	rs244656	chr5:133449827	1.1168	PCBD2	ENSG00000132570	484	0.175736	0.727343	0.00684683	0.0282761	0.061798	-1	0.64876	0.803726	Pericytes	eQTL	pvalue	0.0030626	8
chr20:44594575_44782428	CD40	chr20	44594575	44782428	rs6032662	chr20:44734310	1.1432	DNTTIP1	ENSG00000101457	317	3.69104e-08	0.909037	1.18694e-09	0.0291704	0.0617925	1	0.460568	1.05749	Microglia	eQTL	pvalue	0.431437	2
chr1:32347320_33034616	LCK	chr1	32347320	33034616	rs79979643	chr1:32738415	0.8736	ZCCHC17	ENSG00000121766	227	0.0895316	0.82971	0.00185327	0.0171129	0.0617921	1	0.189427	1.06928	Endothelial cells	eQTL	pvalue	0.215148	5
chr5:39923355_40842116	TTC33	chr5	39923355	40842116	rs11749040	chr5:40396425	0.8214	C7	ENSG00000112936	2288	1.60802e-12	0.761484	3.73318e-13	0.176724	0.0617915	1	0.426136	1.01639	Pericytes	eQTL	pvalue	1.26146e-11	5
chr19:16444965_16814328	EPS15L1	chr19	16444965	16814328	rs58166386	chr19:16559421	1.095	AC010618.1	ENSG00000130313	276	0.385724	0.520416	0.0136778	0.0183922	0.0617894	1	0.561594	1.08461	Excitatory neurons	eQTL	pvalue	NA	8
chr20:44594575_44782428	CD40	chr20	44594575	44782428	rs6032662	chr20:44734310	1.1432	PIGT	ENSG00000124155	317	3.71364e-08	0.914602	9.61226e-10	0.0236115	0.0617865	1	0.662461	1.14314	Oligodendrocytes	eQTL	pvalue	4.6584e-12	6
chr11:118462188_118773904	CXCR5	chr11	118462188	118773904	rs12365699	chr11:118743286	1.1546	UBE4A	ENSG00000110344	599	6.60583e-05	0.898597	2.91192e-06	0.0395493	0.0617852	-1	0.235392	0.93474	OPCs / COPs	eQTL	pvalue	0.937619	2
chr14:103199716_103463149	TRAF3	chr14	103199716	103463149	rs12147246	chr14:103265844	0.9054	HSP90AA1	ENSG00000080824	317	0.000233176	0.910116	7.15386e-06	0.0278606	0.0617828	-1	0.70347	0.62478	Excitatory neurons	eQTL	pvalue	0.676748	2
chr11:118462188_118773904	CXCR5	chr11	118462188	118773904	rs12365699	chr11:118743286	1.1546	CCDC84	ENSG00000186166	599	6.60874e-05	0.898992	2.88348e-06	0.0391624	0.0617763	1	0.397329	1.19515	Excitatory neurons	eQTL	pvalue	4.70437e-06	8
chr6:137407099_137466087	IL22RA2	chr6	137407099	137466087	rs62420820	chr6:137438057	1.1471	AL023284.4	ENSG00000260418	122	7.30477e-08	0.930448	6.15381e-10	0.00777666	0.0617753	-1	0.442623	0.150051	Excitatory neurons	eQTL	pvalue	NA	NA
chr22:50935082_51045816	ODF3B	chr22	50935082	51045816	rs140522	chr22:50971266	0.8953	ARSA	ENSG00000100299	283	0.000152376	0.903126	5.90576e-06	0.0349415	0.0617739	1	0.491166	1.40228	Astrocytes	eQTL	pvalue	8.51322e-08	8
chr2:43313584_43361560	ZFP36L2	chr2	43313584	43361560	rs12478539	chr2:43355324	1.1311	COX7A2L	ENSG00000115944	171	6.18289e-06	0.926512	7.85592e-08	0.0117104	0.0617716	1	0.385965	1.05487	OPCs / COPs	eQTL	pvalue	0.000410249	10
chr19:49738081_49925208	CD37	chr19	49738081	49925208	rs1465697	chr19:49837246	0.8831	SPHK2	ENSG00000063176	374	6.73252e-06	0.913327	1.83983e-07	0.0248972	0.0617691	-1	0.245989	0.653343	Microglia	eQTL	pvalue	8.66424e-06	6
chr11:65354926_66061233	TSGA10IP	chr11	65354926	66061233	rs531612	chr11:65705432	0.9155	CTSF	ENSG00000174080	966	0.00350158	0.843301	0.000378318	0.0910502	0.0617687	-1	0.456522	0.951433	Endothelial cells	eQTL	pvalue	1.32811e-13	7
chr11:65354926_66061233	TSGA10IP	chr11	65354926	66061233	rs531612	chr11:65705432	0.9155	YIF1A	ENSG00000174851	966	0.00338874	0.816125	0.000491165	0.118228	0.0617674	-1	0.23499	0.700835	Oligodendrocytes	eQTL	pvalue	2.08232e-09	9
chr5:176525029_176837504	RGS14	chr5	176525029	176837504	rs67111717	chr5:176790162	1.1003	FAM153A	ENSG00000170074	282	0.0364488	0.878331	0.000937	0.0225178	0.0617656	1	0.875887	1.0811	Inhibitory neurons	eQTL	pvalue	0.276668	7
chr3:27682041_27839134	EOMES	chr3	27682041	27839134	rs13327021	chr3:27783015	0.8912	AC098650.1	ENSG00000283563	304	8.07505e-06	0.881302	5.22139e-07	0.056924	0.0617651	-1	0.1875	0.811677	Excitatory neurons	eQTL	pvalue	NA	NA
chr22:22017142_22349088	MAPK1	chr22	22017142	22349088	rs9610458	chr22:22205353	1.121	UBE2L3	ENSG00000185651	511	8.73943e-07	0.901209	3.5965e-08	0.0370253	0.0617645	1	0.880626	2.42071	Microglia	eQTL	pvalue	0.77872	3
chr11:118462188_118773904	CXCR5	chr11	118462188	118773904	rs12365699	chr11:118743286	1.1546	TMEM25	ENSG00000149582	599	6.58797e-05	0.896167	3.09219e-06	0.0420016	0.0617626	-1	0.283806	0.670729	OPCs / COPs	eQTL	pvalue	0.000421369	9
chr13:50638834_51060809	KCNRG	chr13	50638834	51060809	rs9591325	chr13:50811220	1.2366	PHF11	ENSG00000136147	556	0.325919	0.571107	0.0149968	0.026217	0.06176	-1	0.31295	0.827911	Microglia	eQTL	pvalue	1.76758e-05	8
chr14:103015542_103459588	TRAF3	chr14	103015542	103459588	rs12588969	chr14:103230758	0.9148	KLC1	ENSG00000126214	531	0.000227564	0.888212	1.27716e-05	0.0497875	0.0617597	-1	0.284369	0.719068	Microglia	eQTL	pvalue	0.514955	2
chr11:63849101_64220132	PRDX5	chr11	63849101	64220132	rs11231749	chr11:64095178	1.0758	PRDX5	ENSG00000126432	529	0.45228	0.43305	0.0270621	0.0258497	0.0617583	1	0.387524	1.69759	Oligodendrocytes	eQTL	pvalue	0.00314038	8
chr7:149128286_149433143	ZNF746	chr7	149128286	149433143	rs354033	chr7:149289464	1.114	ACTR3C	ENSG00000106526	539	0.000580905	0.89983	2.44475e-05	0.0378078	0.0617569	-1	0.595547	0.956031	Inhibitory neurons	eQTL	pvalue	0.00123151	8
chr6:36345180_36612323	ETV7	chr6	36345180	36612323	rs1076928	chr6:36348689	0.9266	KCTD20	ENSG00000112078	449	0.130405	0.753626	0.00800609	0.0462062	0.0617562	1	0.436526	1.28	Oligodendrocytes	eQTL	pvalue	0.399322	5
chr1:200671993_201056749	INAVA	chr1	200671993	201056749	rs59655222	chr1:200875897	1.1311	DDX59	ENSG00000118197	762	2.70215e-06	0.845638	2.96106e-07	0.0926045	0.061755	1	0.574803	1.72447	Endothelial cells	eQTL	pvalue	0.00107791	5
chr17:57475896_58223430	VMP1	chr17	57475896	58223430	rs2150879	chr17:57859210	1.1091	RPS6KB1	ENSG00000108443	755	1.86256e-05	0.885482	1.11077e-06	0.0527453	0.0617528	-1	0.613245	0.277479	Oligodendrocytes	eQTL	pvalue	0.998223	2
chr17:45312813_45874509	NPEPPS	chr17	45312813	45874509	rs11079784	chr17:45702280	1.1131	NPEPPS	ENSG00000141279	875	1.63697e-06	0.848318	1.73653e-07	0.0899296	0.061751	-1	0.260571	0.915897	Endothelial cells	eQTL	pvalue	0.999906	1
chr11:118462188_118773904	CXCR5	chr11	118462188	118773904	rs12365699	chr11:118743286	1.1546	RPS25	ENSG00000118181	599	6.62471e-05	0.901165	2.72571e-06	0.0370163	0.0617501	1	0.555927	1.81663	Pericytes	eQTL	pvalue	0.809687	3
chr7:2392233_2478020	CHST12	chr7	2392233	2478020	rs55858457	chr7:2443302	0.8931	EIF3B	ENSG00000106263	146	0.00327557	0.924404	3.75436e-05	0.0105335	0.0617492	-1	0.506849	0.896246	Endothelial cells	eQTL	pvalue	0.999971	1
chr4:87502391_88275366	AFF1	chr4	87502391	88275366	rs2705616	chr4:87862396	0.9207	SPARCL1	ENSG00000152583	1390	0.0675397	0.778195	0.00739322	0.0851232	0.0617484	-1	0.505036	0.37513	Inhibitory neurons	eQTL	pvalue	1.07143e-06	6
chr16:57045349_57110366	NLRC5	chr16	57045349	57110366	rs8062446	chr16:57077094	1.0885	MT1A	ENSG00000205362	166	0.300188	0.612383	0.00846859	0.0172142	0.061746	-1	0.638554	0.967434	Endothelial cells	eQTL	pvalue	0.00777619	10
chr2:60958287_61741947	PUS10	chr2	60958287	61741947	rs1177228	chr2:61242410	1.1134	USP34	ENSG00000115464	1116	0.001182	0.861154	0.000104157	0.0758223	0.0617377	1	0.502688	1.11593	Oligodendrocytes	eQTL	pvalue	1	1
chr11:118447156_118807735	CXCR5	chr11	118447156	118807735	rs6589706	chr11:118747813	1.088	RPS25	ENSG00000118181	648	6.48839e-05	0.88268	4.08525e-06	0.055514	0.061737	-1	0.290123	0.836358	Inhibitory neurons	eQTL	pvalue	0.809687	3
chr18:56304778_56462884	MALT1	chr18	56304778	56462884	rs9955954	chr18:56348044	0.8958	ZNF532	ENSG00000074657	310	0.000935307	0.914488	2.34042e-05	0.0228215	0.0617316	-1	0.429032	0.97131	OPCs / COPs	eQTL	pvalue	0.905138	2
chr18:56206955_56320360	ALPK2	chr18	56206955	56320360	rs4940730	chr18:56269737	1.0254	MALT1	ENSG00000172175	250	0.012241	0.901364	0.000331393	0.0243404	0.0617235	1	0.356	1.18226	Microglia	eQTL	pvalue	0.994145	2
chr11:118447156_118807735	CXCR5	chr11	118447156	118807735	rs6589706	chr11:118747813	1.088	BCL9L	ENSG00000186174	648	6.53112e-05	0.888494	3.65914e-06	0.0497172	0.0617198	1	0.746914	1.39845	Excitatory neurons	eQTL	pvalue	0.998125	1
chr16:29841225_30438138	TBX6	chr16	29841225	30438138	rs3809627	chr16:30103160	0.9076	YPEL3	ENSG00000090238	408	0.00496659	0.628894	0.00238578	0.302037	0.0617168	1	0.602941	1.63668	Inhibitory neurons	eQTL	pvalue	0.122709	7
chr1:192477815_192545099	RGS1	chr1	192477815	192545099	rs1323292	chr1:192541021	1.1316	UCHL5	ENSG00000116750	105	0.000722811	0.928904	6.77943e-06	0.00865071	0.0617162	1	0.885714	1.26157	OPCs / COPs	eQTL	pvalue	0.781097	4
chr2:112425029_112642886	ANAPC1	chr2	112425029	112642886	rs71252597	chr2:112492986	0.8024	RGPD8	ENSG00000169629	281	0.000381363	0.909454	1.19518e-05	0.0284402	0.0617125	-1	0.6121	0.824577	Inhibitory neurons	eQTL	pvalue	NA	6
chr19:6615889_6693163	TNFSF14	chr19	6615889	6693163	rs1077667	chr19:6668972	1.164	SLC25A23	ENSG00000125648	308	4.52908e-07	0.914942	1.15873e-08	0.0233463	0.0617113	1	0.461039	1.43828	Excitatory neurons	eQTL	pvalue	0.0760417	4
chr1:160698276_160925186	SLAMF7	chr1	160698276	160925186	rs983494	chr1:160703965	1.1061	PFDN2	ENSG00000143256	455	0.0496763	0.85641	0.00176919	0.0304388	0.0617054	1	0.747253	1.19125	Microglia	eQTL	pvalue	0.219933	4
chr16:57045349_57110366	NLRC5	chr16	57045349	57110366	rs8062446	chr16:57077094	1.0885	GNAO1	ENSG00000087258	166	0.304115	0.620394	0.0045559	0.00923231	0.0617028	1	0.415663	1.28324	Oligodendrocytes	eQTL	pvalue	0.984288	1
chr11:46876450_47860184	MYBPC3	chr11	46876450	47860184	rs2269434	chr11:47360412	0.9175	DGKZ	ENSG00000149091	539	0.0328152	0.868148	0.00136206	0.0359724	0.0617019	1	0.586271	1.21057	OPCs / COPs	eQTL	pvalue	0.998143	2
chr19:18164862_18409068	MPV17L2	chr19	18164862	18409068	rs4808760	chr19:18301979	0.8741	KXD1	ENSG00000105700	607	7.90851e-08	0.850017	8.21942e-09	0.0882818	0.0617007	-1	0.23888	0.800336	Astrocytes	eQTL	pvalue	0.140916	7
chr9:100551768_100895720	TRIM14	chr9	100551768	100895720	rs7855251	chr9:100868189	1.1164	TMOD1	ENSG00000136842	553	0.01109	0.880395	0.000583136	0.0462312	0.0617007	1	0.855335	1.55084	Astrocytes	eQTL	pvalue	0.856622	3
chr11:118447156_118807735	CXCR5	chr11	118447156	118807735	rs6589706	chr11:118747813	1.088	ATP5MG	ENSG00000167283	648	6.51969e-05	0.886939	3.77496e-06	0.0512928	0.0616995	-1	0.483025	0.486316	Microglia	eQTL	pvalue	NA	9
chr6:36345180_36612323	ETV7	chr6	36345180	36612323	rs1076928	chr6:36348689	0.9266	TBC1D22B	ENSG00000065491	449	0.13343	0.771108	0.00498956	0.0287735	0.0616983	-1	0.30735	0.720555	Oligodendrocytes	eQTL	pvalue	0.00637063	3
chr1:32347320_33034616	LCK	chr1	32347320	33034616	rs79979643	chr1:32738415	0.8736	HPCA	ENSG00000121905	426	0.087376	0.81159	0.00382929	0.0355065	0.0616979	1	0.596244	1.22989	Excitatory neurons	eQTL	pvalue	0.433846	4
chr1:192477815_192545099	RGS1	chr1	192477815	192545099	rs1323292	chr1:192541021	1.1316	RO60	ENSG00000116747	105	0.000724265	0.930772	5.34116e-06	0.00680237	0.0616963	1	0.714286	1.80497	Endothelial cells	eQTL	pvalue	NA	3
chr11:118617158_118947933	BCL9L	chr11	118617158	118947933	rs149114341	chr11:118783424	1.3559	HYOU1	ENSG00000149428	571	7.05625e-05	0.882634	4.44955e-06	0.0555956	0.0616954	1	0.609457	1.59439	Excitatory neurons	eQTL	pvalue	0.999779	2
chr12:123192738_124002762	PITPNM2	chr12	123192738	124002762	rs7975763	chr12:123604053	0.886	HIP1R	ENSG00000130787	809	0.000335847	0.868139	2.70287e-05	0.0698055	0.0616929	-1	0.304079	0.895088	Astrocytes	eQTL	pvalue	1.44297e-06	5
chr11:118617158_118947933	BCL9L	chr11	118617158	118947933	rs149114341	chr11:118783424	1.3559	BCL9L	ENSG00000186174	571	7.10556e-05	0.888802	3.9567e-06	0.0494308	0.0616921	1	0.488616	1.39845	Excitatory neurons	eQTL	pvalue	0.998125	1
chr14:103199716_103463149	TRAF3	chr14	103199716	103463149	rs12147246	chr14:103265844	0.9054	TRAF3	ENSG00000131323	317	0.000233436	0.91113	6.91752e-06	0.0269383	0.0616914	-1	0.22082	0.919227	Pericytes	eQTL	pvalue	0.998406	1
chr17:40264534_40782389	STAT3	chr17	40264534	40782389	rs1026916	chr17:40529835	0.8784	NT5C3B	ENSG00000141698	556	7.73028e-09	0.887064	4.47138e-10	0.0512482	0.0616882	-1	0.271583	0.840082	Endothelial cells	eQTL	pvalue	7.88067e-05	8
chr19:6615889_6693163	TNFSF14	chr19	6615889	6693163	rs1077667	chr19:6668972	1.164	LONP1	ENSG00000196365	308	4.54321e-07	0.917796	1.01867e-08	0.020517	0.0616862	1	0.49026	15.1094	Excitatory neurons	eQTL	pvalue	0.999698	1
chr11:118447156_118807735	CXCR5	chr11	118447156	118807735	rs6589706	chr11:118747813	1.088	NLRX1	ENSG00000160703	648	6.25718e-05	0.851226	6.40115e-06	0.0870195	0.0616855	1	0.537037	1.10683	Excitatory neurons	eQTL	pvalue	9.83506e-22	9
chr12:57855180_58473351	OS9	chr12	57855180	58473351	rs701006	chr12:58106836	1.1206	ARHGAP9	ENSG00000123329	854	1.53556e-06	0.860984	1.38028e-07	0.0773304	0.0616835	1	0.17096	1.03112	Microglia	eQTL	pvalue	2.89131e-09	5
chr1:32347320_33034616	LCK	chr1	32347320	33034616	rs79979643	chr1:32738415	0.8736	BSDC1	ENSG00000160058	432	0.0854673	0.793869	0.00573858	0.0532416	0.0616833	-1	0.37963	0.92666	Endothelial cells	eQTL	pvalue	0.482345	4
chr20:39597338_40270138	LPIN3	chr20	39597338	40270138	rs6072343	chr20:39968188	0.927	TOP1	ENSG00000198900	852	0.389454	0.464425	0.0385409	0.0458986	0.0616815	1	0.456573	1.02525	Excitatory neurons	eQTL	pvalue	0.999999	1
chr5:133827615_134321836	JADE2	chr5	133827615	134321836	rs2084007	chr5:133891282	1.0826	UBE2B	ENSG00000119048	373	0.112741	0.778667	0.00594112	0.0409718	0.0616791	1	0.691689	1.02505	Pericytes	eQTL	pvalue	0.320978	4
chr16:29841225_30438138	TBX6	chr16	29841225	30438138	rs3809627	chr16:30103160	0.9076	MAPK3	ENSG00000102882	408	0.00710948	0.900237	0.000243212	0.0307349	0.0616758	1	0.394608	1.38411	Endothelial cells	eQTL	pvalue	0.409692	4
chr1:160162872_160430469	VANGL2	chr1	160162872	160430469	rs3737798	chr1:160389984	1.0911	NDUFS2	ENSG00000158864	304	0.0469893	0.868652	0.00116723	0.021516	0.0616753	1	0.618421	2.60756	Excitatory neurons	eQTL	pvalue	0.997735	3
chr12:6427052_6457062	TNFRSF1A	chr12	6427052	6457062	rs1800693	chr12:6440009	0.8808	LPAR5	ENSG00000184574	40	1.39267e-07	0.934967	5.095e-10	0.00335884	0.0616739	-1	0.5	0.271498	Microglia	eQTL	pvalue	0.0296429	6
chr19:4353219_4519732	HDGFL2	chr19	4353219	4519732	rs12971909	chr19:4466466	0.9175	PIP5K1C	ENSG00000186111	335	0.439012	0.47507	0.0116741	0.0125713	0.0616726	1	0.734328	1.55169	Endothelial cells	eQTL	pvalue	0.85939	2
chr19:6615889_6693163	TNFSF14	chr19	6615889	6693163	rs1077667	chr19:6668972	1.164	TUBB4A	ENSG00000104833	308	4.48744e-07	0.906531	1.57697e-08	0.0317956	0.0616726	-1	0.590909	0.989658	Inhibitory neurons	eQTL	pvalue	0.00305566	4
chr11:14076321_14885062	RRAS2	chr11	14076321	14885062	rs61884005	chr11:14402930	1.1436	PDE3B	ENSG00000152270	996	0.0403504	0.816349	0.00384758	0.0777806	0.0616725	1	0.677711	1.29463	OPCs / COPs	eQTL	pvalue	0.00361647	3
chr5:133827615_134321836	JADE2	chr5	133827615	134321836	rs2084007	chr5:133891282	1.0826	CDKL3	ENSG00000006837	373	0.11454	0.791094	0.00414275	0.028551	0.0616717	1	0.646113	1.41133	Inhibitory neurons	eQTL	pvalue	4.32899e-07	7
chr2:231046312_231217225	SP140	chr2	231046312	231217225	rs35540610	chr2:231121829	1.1447	SLC16A14	ENSG00000163053	404	6.96699e-07	0.902213	2.79369e-08	0.0361161	0.0616697	1	0.391089	1.02105	Inhibitory neurons	eQTL	pvalue	0.215983	4
chr11:118447156_118807735	CXCR5	chr11	118447156	118807735	rs6589706	chr11:118747813	1.088	ATP5MG	ENSG00000167283	648	6.57727e-05	0.894772	3.2014e-06	0.0434902	0.0616692	-1	0.42284	0.185416	Endothelial cells	eQTL	pvalue	NA	9
chr19:18164862_18409068	MPV17L2	chr19	18164862	18409068	rs4808760	chr19:18301979	0.8741	FCHO1	ENSG00000130475	607	8.21117e-08	0.882548	5.19591e-09	0.0557847	0.061667	-1	0.31631	0.460273	Excitatory neurons	eQTL	pvalue	0.998993	1
chr19:6615889_6693163	TNFSF14	chr19	6615889	6693163	rs1077667	chr19:6668972	1.164	LONP1	ENSG00000196365	308	4.50865e-07	0.910816	1.36518e-08	0.0275169	0.0616669	-1	0.399351	0.860474	OPCs / COPs	eQTL	pvalue	0.999698	1
chr1:157481253_157815203	FCRL3	chr1	157481253	157815203	rs2317231	chr1:157686337	1.1058	ARHGEF11	ENSG00000132694	667	0.00015313	0.893121	7.73592e-06	0.0450575	0.0616604	1	0.427286	1.03909	OPCs / COPs	eQTL	pvalue	0.999945	1
chr19:6615889_6693163	TNFSF14	chr19	6615889	6693163	rs1077667	chr19:6668972	1.164	PNPLA6	ENSG00000032444	308	4.07912e-07	0.824044	5.66086e-08	0.114296	0.0616588	-1	0.548701	0.971765	Endothelial cells	eQTL	pvalue	1.58992e-08	4
chr19:10744807_11274530	SMARCA4	chr19	10744807	11274530	rs12609500	chr19:11173928	1.0997	AC011529.1	ENSG00000065989	784	0.0251791	0.857357	0.00159401	0.054215	0.0616546	1	0.498724	1.28329	Pericytes	eQTL	pvalue	NA	2
chr5:40288878_40610506	TTC33	chr5	40288878	40610506	rs6880809	chr5:40429250	0.973	TTC33	ENSG00000113638	772	1.86666e-12	0.883964	1.14968e-13	0.054382	0.0616539	-1	0.387306	0.927642	OPCs / COPs	eQTL	pvalue	0.0226185	6
chr20:44594575_44782428	CD40	chr20	44594575	44782428	rs6032662	chr20:44734310	1.1432	PIGT	ENSG00000124155	317	3.70509e-08	0.912497	1.05221e-09	0.0258523	0.0616504	1	0.44795	1.06165	Inhibitory neurons	eQTL	pvalue	4.6584e-12	6
chr19:10744807_11274530	SMARCA4	chr19	10744807	11274530	rs12609500	chr19:11173928	1.0997	ZNF441	ENSG00000197044	627	0.0253679	0.86232	0.00144957	0.0492128	0.0616493	-1	0.799043	0.812059	Astrocytes	eQTL	pvalue	0.0276671	6
chr16:57045349_57110366	NLRC5	chr16	57045349	57110366	rs8062446	chr16:57077094	1.0885	ARL2BP	ENSG00000102931	166	0.303508	0.619155	0.00518113	0.0105079	0.0616479	-1	0.361446	0.840876	Inhibitory neurons	eQTL	pvalue	0.000774156	8
chr1:160162872_160430469	VANGL2	chr1	160162872	160430469	rs3737798	chr1:160389984	1.0911	COPA	ENSG00000122218	316	0.0346116	0.880025	0.000899801	0.0228164	0.061647	1	0.265823	1.05017	Endothelial cells	eQTL	pvalue	1	1
chr19:4353219_4519732	HDGFL2	chr19	4353219	4519732	rs12971909	chr19:4466466	0.9175	HMG20B	ENSG00000064961	335	0.435932	0.471737	0.0147707	0.0159223	0.0616386	1	0.731343	2.32196	Microglia	eQTL	pvalue	0.342236	3
chr3:159485268_159713078	IL12A	chr3	159485268	159713078	rs1014486	chr3:159691112	1.1108	PPM1L	ENSG00000163590	446	8.54345e-05	0.905719	3.07667e-06	0.0325552	0.0616377	1	0.598655	1.18813	OPCs / COPs	eQTL	pvalue	0.570549	3
chr14:75945376_76028941	BATF	chr14	75945376	76028941	rs34695601	chr14:76014298	1.1157	NEK9	ENSG00000119638	167	0.0123796	0.914134	0.000159146	0.01169	0.061637	1	0.664671	1.21077	Excitatory neurons	eQTL	pvalue	1.19202e-06	5
chr19:18164862_18409068	MPV17L2	chr19	18164862	18409068	rs4808760	chr19:18301979	0.8741	PGPEP1	ENSG00000130517	607	8.3552e-08	0.898028	3.75886e-09	0.0403391	0.0616329	1	0.769357	1.17447	Microglia	eQTL	pvalue	0.000353365	6
chr11:118447156_118807735	CXCR5	chr11	118447156	118807735	rs6589706	chr11:118747813	1.088	KMT2A	ENSG00000118058	648	6.5454e-05	0.890435	3.52284e-06	0.0478631	0.0616325	-1	0.466049	0.818622	Pericytes	eQTL	pvalue	1	1
chr11:118462188_118773904	CXCR5	chr11	118462188	118773904	rs12365699	chr11:118743286	1.1546	C2CD2L	ENSG00000172375	599	6.56232e-05	0.892678	3.35822e-06	0.0456205	0.0616322	1	0.731219	15.2933	Excitatory neurons	eQTL	pvalue	0.998152	2
chr11:118462188_118773904	CXCR5	chr11	118462188	118773904	rs12365699	chr11:118743286	1.1546	UBE4A	ENSG00000110344	599	6.59458e-05	0.897066	3.03571e-06	0.0412334	0.0616318	1	0.467446	1.11281	Inhibitory neurons	eQTL	pvalue	0.937619	2
chr12:123192738_124002762	PITPNM2	chr12	123192738	124002762	rs7975763	chr12:123604053	0.886	CCDC62	ENSG00000130783	809	0.000342334	0.884908	2.05655e-05	0.0530986	0.0616301	1	0.788628	1.55503	Astrocytes	eQTL	pvalue	1.43535e-12	7
chr1:200671993_201056749	INAVA	chr1	200671993	201056749	rs59655222	chr1:200875897	1.1311	CAMSAP2	ENSG00000118200	762	2.82219e-06	0.883203	1.76476e-07	0.0551663	0.0616277	1	0.540682	1.08374	Oligodendrocytes	eQTL	pvalue	0.999974	1
chr3:100568229_101346033	IMPG2	chr3	100568229	101346033	rs111430408	chr3:100848597	1.1813	TBC1D23	ENSG00000036054	999	0.14402	0.698471	0.0164013	0.0794814	0.0616266	1	0.583584	1.12474	Inhibitory neurons	eQTL	pvalue	0.000111512	4
chr19:6615889_6693163	TNFSF14	chr19	6615889	6693163	rs1077667	chr19:6668972	1.164	MLLT1	ENSG00000130382	308	4.51285e-07	0.911663	1.32541e-08	0.0267136	0.0616226	1	0.525974	1.07348	Pericytes	eQTL	pvalue	0.991457	2
chr1:192477815_192545099	RGS1	chr1	192477815	192545099	rs1323292	chr1:192541021	1.1316	UCHL5	ENSG00000116750	105	0.000724562	0.931154	5.10306e-06	0.00649645	0.06162	-1	0.4	0.690543	Pericytes	eQTL	pvalue	0.781097	4
chr11:14076321_14885062	RRAS2	chr11	14076321	14885062	rs61884005	chr11:14402930	1.1436	PDE3B	ENSG00000152270	996	0.0403227	0.815788	0.0038778	0.0783921	0.0616196	-1	0.297189	0.95594	Pericytes	eQTL	pvalue	0.00361647	3
chr1:92173722_92239336	TGFBR3	chr1	92173722	92239336	rs12133753	chr1:92222089	1.1329	BTBD8	ENSG00000189195	205	0.002005	0.921825	3.17255e-05	0.0145246	0.0616132	-1	0.536585	0.912001	Astrocytes	eQTL	pvalue	1.30362e-06	7
chr3:159485268_159713078	IL12A	chr3	159485268	159713078	rs1014486	chr3:159691112	1.1108	KPNA4	ENSG00000186432	446	8.5152e-05	0.902724	3.36168e-06	0.0355766	0.0616108	1	0.560538	2.4007	Excitatory neurons	eQTL	pvalue	0.998181	1
chr19:16444965_16814328	EPS15L1	chr19	16444965	16814328	rs58166386	chr19:16559421	1.095	TPM4	ENSG00000167460	498	0.0107024	0.891669	0.000427987	0.035596	0.0616047	-1	0.281124	0.944527	Inhibitory neurons	eQTL	pvalue	0.109402	3
chr11:118462188_118773904	CXCR5	chr11	118462188	118773904	rs12365699	chr11:118743286	1.1546	IFT46	ENSG00000118096	599	6.59871e-05	0.897628	2.99668e-06	0.0407025	0.0616001	1	0.489149	1.38844	Oligodendrocytes	eQTL	pvalue	0.950871	3
chr17:57475896_58223430	VMP1	chr17	57475896	58223430	rs2150879	chr17:57859210	1.1091	CLTC	ENSG00000141367	755	1.82895e-05	0.869504	1.45012e-06	0.068879	0.0615977	1	0.454305	1.52846	Excitatory neurons	eQTL	pvalue	1	1
chr7:37359204_37459644	ELMO1	chr7	37359204	37459644	rs60600003	chr7:37382465	0.8747	KIAA0895	ENSG00000164542	232	0.0466224	0.872385	0.000987093	0.0184086	0.0615971	-1	0.478448	0.708135	Inhibitory neurons	eQTL	pvalue	0.00114572	6
chr22:22017142_22349088	MAPK1	chr22	22017142	22349088	rs9610458	chr22:22205353	1.121	YPEL1	ENSG00000100027	511	8.73803e-07	0.901064	3.62676e-08	0.0373375	0.0615971	-1	0.528376	0.809757	Pericytes	eQTL	pvalue	0.224431	4
chr6:135188731_135538639	MYB	chr6	135188731	135538639	rs2327586	chr6:135495226	1.1113	AL078590.2	ENSG00000231971	548	0.000582898	0.89788	2.59525e-05	0.0399149	0.0615967	1	0.540146	1.56612	Microglia	eQTL	pvalue	NA	NA
chr1:32347320_33034616	LCK	chr1	32347320	33034616	rs79979643	chr1:32738415	0.8736	AK2	ENSG00000004455	331	0.0885749	0.822418	0.00267129	0.0247414	0.0615941	1	0.513595	1.13983	Microglia	eQTL	pvalue	0.00556559	7
chr19:6615889_6693163	TNFSF14	chr19	6615889	6693163	rs1077667	chr19:6668972	1.164	CAMSAP3	ENSG00000076826	308	4.53704e-07	0.91655	1.08511e-08	0.0218592	0.0615901	1	0.477273	1.06739	Inhibitory neurons	eQTL	pvalue	0.999944	1
chr7:2392233_2478020	CHST12	chr7	2392233	2478020	rs55858457	chr7:2443302	0.8931	IQCE	ENSG00000106012	146	0.00325106	0.917487	6.26201e-05	0.0176105	0.0615889	-1	0.547945	0.894861	Astrocytes	eQTL	pvalue	1.34473e-25	9
chr11:118447156_118807735	CXCR5	chr11	118447156	118807735	rs6589706	chr11:118747813	1.088	UBE4A	ENSG00000110344	648	6.58395e-05	0.89568	3.14081e-06	0.042666	0.0615854	-1	0.253086	0.656479	OPCs / COPs	eQTL	pvalue	0.937619	2
chr14:103015542_103459588	TRAF3	chr14	103015542	103459588	rs12588969	chr14:103230758	0.9148	DYNC1H1	ENSG00000197102	544	0.000228408	0.891508	1.19719e-05	0.0466662	0.061585	1	0.867647	1.33804	Excitatory neurons	eQTL	pvalue	1	1
chr1:32347320_33034616	LCK	chr1	32347320	33034616	rs79979643	chr1:32738415	0.8736	RNF19B	ENSG00000116514	363	0.0879257	0.816591	0.00330149	0.0306003	0.0615818	-1	0.674931	0.825669	Astrocytes	eQTL	pvalue	0.625353	2
chr1:157481253_157815203	FCRL3	chr1	157481253	157815203	rs2317231	chr1:157686337	1.1058	ARHGEF11	ENSG00000132694	667	0.000153306	0.894147	7.57367e-06	0.0441113	0.0615804	1	0.493253	1.00646	Microglia	eQTL	pvalue	0.999945	1
chr1:101213532_101663312	SLC30A7	chr1	101213532	101663312	rs11578655	chr1:101412902	0.8673	GPR88	ENSG00000181656	735	5.93048e-10	0.846943	6.4099e-11	0.0914795	0.0615775	1	0.341497	2.3166	Excitatory neurons	eQTL	pvalue	0.754055	3
chr14:103015542_103459588	TRAF3	chr14	103015542	103459588	rs12588969	chr14:103230758	0.9148	CINP	ENSG00000100865	564	0.000223008	0.870432	1.73739e-05	0.0677513	0.0615765	1	0.898936	3.55106	Excitatory neurons	eQTL	pvalue	0.00276925	5
chr14:52228101_52368559	GNG2	chr14	52228101	52368559	rs11852059	chr14:52306091	0.908	TXNDC16	ENSG00000087301	386	0.0683258	0.844566	0.00191633	0.0236259	0.0615656	1	0.61399	1.3265	Oligodendrocytes	eQTL	pvalue	1.68998e-07	4
chr19:10258259_10897760	TYK2	chr19	10258259	10897760	rs34536443	chr19:10463118	1.3037	CARM1	ENSG00000142453	1151	2.42999e-05	0.842471	2.76896e-06	0.0959374	0.0615647	1	0.696785	1.12393	Pericytes	eQTL	pvalue	0.999358	1
chr15:79125587_79260741	RASGRF1	chr15	79125587	79260741	rs62013236	chr15:79247482	1.1334	TMED3	ENSG00000166557	318	0.0583483	0.85616	0.00153062	0.0223976	0.0615635	-1	0.525157	0.996936	Pericytes	eQTL	pvalue	0.00265674	6
chr12:123192738_124002762	PITPNM2	chr12	123192738	124002762	rs7975763	chr12:123604053	0.886	SBNO1	ENSG00000139697	809	0.000341586	0.882973	2.13402e-05	0.0551011	0.0615629	-1	0.263288	0.742072	Inhibitory neurons	eQTL	pvalue	1	1
chr20:44594575_44782428	CD40	chr20	44594575	44782428	rs6032662	chr20:44734310	1.1432	NCOA5	ENSG00000124160	317	3.70816e-08	0.913254	1.02505e-09	0.0251835	0.0615623	-1	0.570978	0.896316	Microglia	eQTL	pvalue	0.9968	1
chr12:123192738_124002762	PITPNM2	chr12	123192738	124002762	rs7975763	chr12:123604053	0.886	CLIP1	ENSG00000130779	714	0.000344927	0.880568	2.25485e-05	0.0575027	0.0615616	1	0.836134	1.03426	Excitatory neurons	eQTL	pvalue	0.968496	2
chr22:50935082_51045816	ODF3B	chr22	50935082	51045816	rs140522	chr22:50971266	0.8953	MAPK12	ENSG00000188130	283	0.000154799	0.917488	3.51939e-06	0.0207978	0.0615555	1	0.597173	1.68463	Astrocytes	eQTL	pvalue	0.0136201	6
chr1:92173722_92239336	TGFBR3	chr1	92173722	92239336	rs12133753	chr1:92222089	1.1329	ZNF644	ENSG00000122482	205	0.00200416	0.921439	3.26949e-05	0.0149704	0.0615536	1	0.317073	1.01402	Microglia	eQTL	pvalue	0.997329	1
chr7:2392233_2478020	CHST12	chr7	2392233	2478020	rs55858457	chr7:2443302	0.8931	INTS1	ENSG00000164880	146	0.00328073	0.925861	3.30751e-05	0.00927262	0.0615529	1	0.59589	1.35043	Microglia	eQTL	pvalue	0.224121	3
chr20:44594575_44782428	CD40	chr20	44594575	44782428	rs6032662	chr20:44734310	1.1432	ZNF335	ENSG00000198026	317	3.70053e-08	0.911373	1.10192e-09	0.0270769	0.0615499	-1	0.252366	0.831692	Pericytes	eQTL	pvalue	0.006503	3
chr1:157481253_157815203	FCRL3	chr1	157481253	157815203	rs2317231	chr1:157686337	1.1058	HAPLN2	ENSG00000132702	233	0.00899644	0.914954	0.000141796	0.0143594	0.0615485	1	0.248927	3.27555	Excitatory neurons	eQTL	pvalue	1.05244e-05	8
chr5:133418739_133782153	TCF7	chr5	133418739	133782153	rs244656	chr5:133449827	1.1168	SAR1B	ENSG00000152700	484	0.175098	0.724703	0.00753327	0.0311174	0.0615484	1	0.113636	1.00095	Excitatory neurons	eQTL	pvalue	0.00630042	6
chr16:29841225_30438138	TBX6	chr16	29841225	30438138	rs3809627	chr16:30103160	0.9076	INO80E	ENSG00000169592	408	0.0071224	0.901873	0.000231298	0.0292265	0.061547	-1	0.164216	0.361619	OPCs / COPs	eQTL	pvalue	0.0174147	6
chr1:200671993_201056749	INAVA	chr1	200671993	201056749	rs59655222	chr1:200875897	1.1311	NAV1	ENSG00000134369	762	2.78876e-06	0.872743	2.10159e-07	0.0657076	0.0615465	-1	0.519685	0.934213	Pericytes	eQTL	pvalue	1	1
chr11:46876450_47860184	MYBPC3	chr11	46876450	47860184	rs2269434	chr11:47360412	0.9175	ARFGAP2	ENSG00000149182	1156	0.0274936	0.820224	0.00294485	0.0877931	0.0615444	1	0.262111	1.33598	Excitatory neurons	eQTL	pvalue	0.562991	3
chr11:118462188_118773904	CXCR5	chr11	118462188	118773904	rs12365699	chr11:118743286	1.1546	HYOU1	ENSG00000149428	599	6.61656e-05	0.900057	2.82248e-06	0.0383329	0.0615416	-1	0.681135	0.0529007	Inhibitory neurons	eQTL	pvalue	0.999779	2
chr7:2392233_2478020	CHST12	chr7	2392233	2478020	rs55858457	chr7:2443302	0.8931	MICALL2	ENSG00000164877	146	0.00327681	0.924755	3.70372e-05	0.0103908	0.0615407	1	0.363014	1.2072	Astrocytes	eQTL	pvalue	7.76189e-17	8
chr16:57045349_57110366	NLRC5	chr16	57045349	57110366	rs8062446	chr16:57077094	1.0885	MT1M	ENSG00000205364	166	0.303684	0.619514	0.00504178	0.0102237	0.061537	1	0.608434	2.3309	OPCs / COPs	eQTL	pvalue	9.83544e-05	10
chr11:65354926_66061233	TSGA10IP	chr11	65354926	66061233	rs531612	chr11:65705432	0.9155	RCE1	ENSG00000173653	532	0.00387764	0.899313	0.000151702	0.0351216	0.0615363	1	0.770677	1.64381	Excitatory neurons	eQTL	pvalue	0.559303	4
chr9:100551768_100895720	TRIM14	chr9	100551768	100895720	rs7855251	chr9:100868189	1.1164	NCBP1	ENSG00000136937	553	0.0111415	0.884479	0.000533782	0.0423133	0.0615328	1	0.638336	1.01969	Microglia	eQTL	pvalue	0.999956	1
chr19:49738081_49925208	CD37	chr19	49738081	49925208	rs1465697	chr19:49837246	0.8831	RPS11	ENSG00000142534	374	6.74123e-06	0.914508	1.77038e-07	0.0239552	0.0615296	-1	0.930481	0.350545	Astrocytes	eQTL	pvalue	0.913345	2
chr19:18164862_18409068	MPV17L2	chr19	18164862	18409068	rs4808760	chr19:18301979	0.8741	REX1BD	ENSG00000006015	607	8.36109e-08	0.898662	3.70971e-09	0.0398109	0.0615272	1	0.313015	1.14994	Pericytes	eQTL	pvalue	NA	8
chr5:6633447_6821401	TENT4A	chr5	6633447	6821401	rs34681760	chr5:6712834	1.0835	TENT4A	ENSG00000112941	401	0.227743	0.678451	0.00812814	0.0241524	0.0615259	-1	0.234414	0.937063	Oligodendrocytes	eQTL	pvalue	NA	1
chr12:123192738_124002762	PITPNM2	chr12	123192738	124002762	rs7975763	chr12:123604053	0.886	DDX55	ENSG00000111364	809	0.000337331	0.871976	2.56102e-05	0.0661388	0.0615224	-1	0.724351	0.994784	Endothelial cells	eQTL	pvalue	6.00816e-06	5
chr3:119102250_119275236	TIMMDC1	chr3	119102250	119275236	rs9843355	chr3:119228508	1.1432	TIMMDC1	ENSG00000113845	390	3.65652e-05	0.907235	1.2602e-06	0.0312058	0.0615211	-1	0.384615	0.934919	OPCs / COPs	eQTL	pvalue	5.6765e-07	8
chr11:46876450_47860184	MYBPC3	chr11	46876450	47860184	rs2269434	chr11:47360412	0.9175	CELF1	ENSG00000149187	1156	0.0263832	0.787098	0.004056	0.120942	0.06152	-1	0.512976	0.529468	Inhibitory neurons	eQTL	pvalue	0.998617	1
chr11:118617158_118947933	BCL9L	chr11	118617158	118947933	rs149114341	chr11:118783424	1.3559	HYOU1	ENSG00000149428	571	7.18507e-05	0.898747	3.17548e-06	0.0396591	0.0615185	1	0.62697	1.24016	Inhibitory neurons	eQTL	pvalue	0.999779	2
chr5:6633447_6821401	TENT4A	chr5	6633447	6821401	rs34681760	chr5:6712834	1.0835	TENT4A	ENSG00000112941	401	0.225423	0.671541	0.0104499	0.0310691	0.0615164	1	0.680798	1.074	OPCs / COPs	eQTL	pvalue	NA	1
chr2:112425029_112642886	ANAPC1	chr2	112425029	112642886	rs71252597	chr2:112492986	0.8024	ZC3H6	ENSG00000188177	281	0.00038443	0.916769	8.96661e-06	0.0213216	0.0615163	-1	0.284698	0.386164	Oligodendrocytes	eQTL	pvalue	0.938246	2
chr3:169388322_169601046	LRRIQ4	chr3	169388322	169601046	rs10936602	chr3:169536637	1.1145	SLC7A14	ENSG00000013293	226	0.0012126	0.922077	2.0036e-05	0.0151741	0.0615159	1	0.668142	1.05144	Inhibitory neurons	eQTL	pvalue	0.332594	3
chr12:123192738_124002762	PITPNM2	chr12	123192738	124002762	rs7975763	chr12:123604053	0.886	DDX55	ENSG00000111364	809	0.000322675	0.83409	4.02696e-05	0.104032	0.0615146	1	0.688504	1.13215	Astrocytes	eQTL	pvalue	6.00816e-06	5
chr19:10744807_11274530	SMARCA4	chr19	10744807	11274530	rs12609500	chr19:11173928	1.0997	EIF3G	ENSG00000130811	630	0.0255472	0.869718	0.00123508	0.0419851	0.0615142	-1	0.206349	0.734789	Pericytes	eQTL	pvalue	0.983422	2
chr16:29841225_30438138	TBX6	chr16	29841225	30438138	rs3809627	chr16:30103160	0.9076	ZNF785	ENSG00000197162	408	0.00712045	0.901625	0.000233595	0.0295174	0.0615036	-1	0.240196	0.625319	Pericytes	eQTL	pvalue	3.83915e-14	10
chr5:133418739_133782153	TCF7	chr5	133418739	133782153	rs244656	chr5:133449827	1.1168	CAMLG	ENSG00000164615	484	0.173667	0.71878	0.00897315	0.0370768	0.0615031	-1	0.208678	0.75152	Oligodendrocytes	eQTL	pvalue	0.00402054	6
chr3:119102250_119275236	TIMMDC1	chr3	119102250	119275236	rs9843355	chr3:119228508	1.1432	IGSF11	ENSG00000144847	390	3.68026e-05	0.913125	1.02362e-06	0.0253361	0.0615009	1	0.666667	1.26476	Microglia	eQTL	pvalue	0.175167	5
chr6:137679234_138285603	TNFAIP3	chr6	137679234	138285603	rs17780048	chr6:138179146	1.254	NHSL1	ENSG00000135540	367	0.00928147	0.902965	0.000267728	0.025985	0.0615007	-1	0.53951	0.859695	Microglia	eQTL	pvalue	NA	2
chr11:118617158_118947933	BCL9L	chr11	118617158	118947933	rs149114341	chr11:118783424	1.3559	IFT46	ENSG00000118096	571	7.15095e-05	0.894479	3.51848e-06	0.0439495	0.061496	-1	0.248687	0.765032	Oligodendrocytes	eQTL	pvalue	0.950871	3
chr20:44594575_44782428	CD40	chr20	44594575	44782428	rs6032662	chr20:44734310	1.1432	NCOA5	ENSG00000124160	317	3.72175e-08	0.916599	8.91988e-10	0.0219066	0.0614941	-1	0.413249	0.945111	Astrocytes	eQTL	pvalue	0.9968	1
chr2:112425029_112642886	ANAPC1	chr2	112425029	112642886	rs71252597	chr2:112492986	0.8024	TTL	ENSG00000114999	281	0.00038492	0.917937	8.48629e-06	0.0201761	0.0614934	-1	0.597865	0.808494	Oligodendrocytes	eQTL	pvalue	0.984658	3
chr15:79125587_79260741	RASGRF1	chr15	79125587	79260741	rs62013236	chr15:79247482	1.1334	DNAJA4	ENSG00000140403	318	0.0582164	0.854225	0.00166699	0.0243987	0.0614931	-1	0.110063	0.590118	OPCs / COPs	eQTL	pvalue	3.56777e-05	4
chr14:103199716_103463149	TRAF3	chr14	103199716	103463149	rs12147246	chr14:103265844	0.9054	EIF5	ENSG00000100664	317	0.000231187	0.902354	9.21717e-06	0.0359143	0.0614913	-1	0.246057	0.890551	Pericytes	eQTL	pvalue	0.90786	2
chr4:121992040_122147741	TNIP3	chr4	121992040	122147741	rs17051321	chr4:122119449	0.9097	ANXA5	ENSG00000164111	182	0.0136794	0.909152	0.000233383	0.0154495	0.0614854	1	0.197802	1.1151	Pericytes	eQTL	pvalue	3.81588e-06	8
chr1:92652691_93519650	EVI5	chr1	92652691	93519650	rs139504223	chr1:93152635	0.8655	RPAP2	ENSG00000122484	1098	2.99651e-10	0.869986	2.36261e-11	0.068533	0.0614806	-1	0.357013	0.456326	OPCs / COPs	eQTL	pvalue	0.00208553	5
chr19:45110119_45187302	PVR	chr19	45110119	45187302	rs7260482	chr19:45143942	0.9152	CLPTM1	ENSG00000104853	98	0.185711	0.744349	0.00170162	0.0067588	0.06148	-1	0.142857	0.443529	Astrocytes	eQTL	pvalue	0.980483	2
chr1:160162872_160430469	VANGL2	chr1	160162872	160430469	rs3737798	chr1:160389984	1.0911	IGSF8	ENSG00000162729	316	0.0346909	0.882042	0.000826857	0.020962	0.0614786	1	0.471519	2.41044	Excitatory neurons	eQTL	pvalue	2.27585e-06	6
chr12:123192738_124002762	PITPNM2	chr12	123192738	124002762	rs7975763	chr12:123604053	0.886	RSRC2	ENSG00000111011	809	0.000343146	0.887007	1.98131e-05	0.0511539	0.0614761	-1	0.352287	0.734107	Microglia	eQTL	pvalue	0.992877	1
chr19:18164862_18409068	MPV17L2	chr19	18164862	18409068	rs4808760	chr19:18301979	0.8741	ANO8	ENSG00000074855	607	7.37312e-08	0.792473	1.35945e-08	0.146055	0.0614725	1	0.658979	1.30203	Inhibitory neurons	eQTL	pvalue	0.992936	2
chr19:10744807_11274530	SMARCA4	chr19	10744807	11274530	rs12609500	chr19:11173928	1.0997	CDC37	ENSG00000105401	784	0.0247882	0.844045	0.00199024	0.0677068	0.0614699	1	0.704082	1.06621	Pericytes	eQTL	pvalue	0.962358	2
chr15:79125587_79260741	RASGRF1	chr15	79125587	79260741	rs62013236	chr15:79247482	1.1334	RASGRF1	ENSG00000058335	318	0.0585921	0.859737	0.00129313	0.0189129	0.0614645	-1	0.191824	0.520017	Inhibitory neurons	eQTL	pvalue	0.999614	1
chr11:14076321_14885062	RRAS2	chr11	14076321	14885062	rs61884005	chr11:14402930	1.1436	BTBD10	ENSG00000148925	665	0.0379954	0.763632	0.00649213	0.130418	0.0614631	-1	0.344361	0.939351	Pericytes	eQTL	pvalue	0.47732	4
chr5:133418739_133782153	TCF7	chr5	133418739	133782153	rs244656	chr5:133449827	1.1168	CAMLG	ENSG00000164615	484	0.175838	0.727765	0.00681039	0.0281256	0.061461	1	0.216942	1.06122	Endothelial cells	eQTL	pvalue	0.00402054	6
chr18:56304778_56462884	MALT1	chr18	56304778	56462884	rs9955954	chr18:56348044	0.8958	LMAN1	ENSG00000074695	310	0.000929403	0.908715	2.95864e-05	0.0288663	0.0614598	-1	0.583871	0.839895	OPCs / COPs	eQTL	pvalue	0.48607	3
chr19:10744807_11274530	SMARCA4	chr19	10744807	11274530	rs12609500	chr19:11173928	1.0997	RAB3D	ENSG00000105514	784	0.024929	0.848841	0.00184976	0.0629235	0.0614566	-1	0.315051	0.62606	Inhibitory neurons	eQTL	pvalue	0.00142628	9
chr17:73033162_73583027	GRB2	chr17	73033162	73583027	rs9900529	chr17:73335776	1.0994	KIF19	ENSG00000196169	455	0.172268	0.731677	0.00660526	0.0279931	0.0614559	-1	0.263736	0.975881	OPCs / COPs	eQTL	pvalue	5.37123e-13	6
chr11:118617158_118947933	BCL9L	chr11	118617158	118947933	rs149114341	chr11:118783424	1.3559	UBE4A	ENSG00000110344	571	7.12296e-05	0.890979	3.8016e-06	0.047491	0.0614554	-1	0.448336	0.698724	Inhibitory neurons	eQTL	pvalue	0.937619	2
chr11:118447156_118807735	CXCR5	chr11	118447156	118807735	rs6589706	chr11:118747813	1.088	HYOU1	ENSG00000149428	648	6.54006e-05	0.88971	3.58958e-06	0.0487711	0.06145	1	0.50463	1.09467	Endothelial cells	eQTL	pvalue	0.999779	2
chr1:200671993_201056749	INAVA	chr1	200671993	201056749	rs59655222	chr1:200875897	1.1311	RNPEP	ENSG00000176393	222	2.74608e-05	0.92057	5.37472e-07	0.0179563	0.0614453	-1	0.5	0.972865	Microglia	eQTL	pvalue	4.80666e-11	8
chr12:6427052_6457062	TNFRSF1A	chr12	6427052	6457062	rs1800693	chr12:6440009	0.8808	ING4	ENSG00000111653	40	1.39381e-07	0.935728	4.30228e-10	0.00282688	0.0614446	1	0.175	1.4564	OPCs / COPs	eQTL	pvalue	0.0521019	4
chr19:10258259_10897760	TYK2	chr19	10258259	10897760	rs34536443	chr19:10463118	1.3037	PRKCSH	ENSG00000130175	625	2.60722e-05	0.898138	1.17427e-06	0.0403899	0.0614445	-1	0.5632	0.7597	Excitatory neurons	eQTL	pvalue	0.140789	5
chr17:34665281_34997201	ZNHIT3	chr17	34665281	34997201	rs4796224	chr17:34842521	0.9181	TADA2A	ENSG00000276234	145	0.0271053	0.901537	0.000291175	0.0096232	0.0614429	-1	0.82069	0.991238	OPCs / COPs	eQTL	pvalue	9.66223e-05	NA
chr22:37251477_37323988	CSF2RB	chr22	37251477	37323988	rs5756405	chr22:37310954	1.0706	ANKRD54	ENSG00000100124	196	0.374548	0.546044	0.00733434	0.0106311	0.0614427	1	0.739796	1.27464	Oligodendrocytes	eQTL	pvalue	0.0153085	5
chr3:27682041_27839134	EOMES	chr3	27682041	27839134	rs13327021	chr3:27783015	0.8912	NEK10	ENSG00000163491	304	8.39997e-06	0.916764	2.00174e-07	0.0217854	0.0614416	-1	0.273026	0.580742	Inhibitory neurons	eQTL	pvalue	0.000236569	4
chr12:111384730_112382251	SH2B3 - ATXN2	chr12	111384730	112382251	rs3184504	chr12:111884608	1.0709	NAA25	ENSG00000111300	646	0.706078	0.172892	0.0479195	0.0116723	0.0614378	-1	0.239938	0.633586	Oligodendrocytes	eQTL	pvalue	0.99999	1
chr18:56304778_56462884	MALT1	chr18	56304778	56462884	rs9955954	chr18:56348044	0.8958	LMAN1	ENSG00000074695	310	0.000937879	0.917002	2.11337e-05	0.0206018	0.0614367	1	0.348387	1.5995	Inhibitory neurons	eQTL	pvalue	0.48607	3
chr1:2407781_2779397	PRXL2B	chr1	2407781	2779397	rs6670198	chr1:2520527	0.865	SKI	ENSG00000157933	388	1.26066e-11	0.911551	3.74437e-13	0.0270132	0.0614362	-1	0.574742	0.677476	Endothelial cells	eQTL	pvalue	0.981402	1
chr12:57855180_58473351	OS9	chr12	57855180	58473351	rs701006	chr12:58106836	1.1206	B4GALNT1	ENSG00000135454	854	1.56193e-06	0.875769	1.12102e-07	0.0627937	0.0614361	-1	0.461358	0.805956	Excitatory neurons	eQTL	pvalue	0.0560738	5
chr8:79005727_79716536	PKIA	chr8	79005727	79716536	rs28703878	chr8:79417222	0.8749	ZC2HC1A	ENSG00000104427	1270	0.000137654	0.854634	1.35043e-05	0.0837811	0.0614334	-1	0.251181	0.711906	Oligodendrocytes	eQTL	pvalue	0.811433	3
chr22:22017142_22349088	MAPK1	chr22	22017142	22349088	rs9610458	chr22:22205353	1.121	PI4KA	ENSG00000241973	296	1.13471e-06	0.913522	3.11854e-08	0.025045	0.0614317	1	0.341216	1.16061	Excitatory neurons	eQTL	pvalue	0.000804073	3
chr11:118617158_118947933	BCL9L	chr11	118617158	118947933	rs149114341	chr11:118783424	1.3559	HYOU1	ENSG00000149428	571	7.01633e-05	0.87764	4.87002e-06	0.0608554	0.0614299	1	0.446585	1.12369	Astrocytes	eQTL	pvalue	0.999779	2
chr10:75154043_75706194	PLAU	chr10	75154043	75706194	rs17741873	chr10:75653800	1.0931	FUT11	ENSG00000196968	387	0.438982	0.453102	0.0229061	0.0235815	0.061428	1	0.906977	1.41095	Microglia	eQTL	pvalue	1.25547e-05	7
chr11:118447156_118807735	CXCR5	chr11	118447156	118807735	rs6589706	chr11:118747813	1.088	C2CD2L	ENSG00000172375	648	6.53856e-05	0.889505	3.60641e-06	0.0490001	0.0614254	1	0.714506	11.9782	Excitatory neurons	eQTL	pvalue	0.998152	2
chr14:75945376_76028941	BATF	chr14	75945376	76028941	rs34695601	chr14:76014298	1.1157	TMED10	ENSG00000170348	167	0.012392	0.915047	0.00014968	0.0109912	0.0614196	-1	0.592814	0.866909	Astrocytes	eQTL	pvalue	0.718151	3
chr9:100551768_100895720	TRIM14	chr9	100551768	100895720	rs7855251	chr9:100868189	1.1164	ANKS6	ENSG00000165138	542	0.0109951	0.872855	0.000681635	0.0540506	0.0614174	1	0.46679	1.31783	Excitatory neurons	eQTL	pvalue	0.000273308	4
chr11:118447156_118807735	CXCR5	chr11	118447156	118807735	rs6589706	chr11:118747813	1.088	RPS25	ENSG00000118181	648	6.58786e-05	0.896212	3.11413e-06	0.0423032	0.0614156	1	0.569444	1.60117	Pericytes	eQTL	pvalue	0.809687	3
chr6:135591392_136145479	AHI1	chr6	135591392	136145479	rs4896153	chr6:135833463	0.8708	AL023284.4	ENSG00000260418	445	3.54377e-08	0.884382	2.17483e-09	0.0542137	0.0614039	1	0.910112	1.84578	Excitatory neurons	eQTL	pvalue	NA	NA
chr1:2407781_2779397	PRXL2B	chr1	2407781	2779397	rs6670198	chr1:2520527	0.865	PRXL2B	ENSG00000157870	388	1.26294e-11	0.913202	3.52055e-13	0.0253949	0.0614034	-1	0.569588	0.460718	Endothelial cells	eQTL	pvalue	NA	9
chr19:10744807_11274530	SMARCA4	chr19	10744807	11274530	rs12609500	chr19:11173928	1.0997	SMARCA4	ENSG00000127616	784	0.025005	0.85143	0.00177526	0.0603869	0.0614028	-1	0.456633	0.708808	Microglia	eQTL	pvalue	1	1
chr15:79125587_79260741	RASGRF1	chr15	79125587	79260741	rs62013236	chr15:79247482	1.1334	WDR61	ENSG00000140395	318	0.0573103	0.840929	0.00257932	0.0377856	0.0613955	-1	0.0440252	0.660926	Excitatory neurons	eQTL	pvalue	0.0897746	4
chr15:90831146_91201561	ZNF774	chr15	90831146	91201561	rs6496663	chr15:90887584	0.9043	SEMA4B	ENSG00000185033	939	0.00382787	0.858285	0.000339906	0.0761523	0.0613954	1	0.396166	1.21078	Excitatory neurons	eQTL	pvalue	0.001608	3
chr3:121334409_121729409	IQCB1	chr3	121334409	121729409	rs2331964	chr3:121542898	1.1042	SLC15A2	ENSG00000163406	867	8.2641e-05	0.874005	6.10569e-06	0.064512	0.0613942	-1	0.663206	0.779394	Microglia	eQTL	pvalue	1.50275e-10	6
chr20:44594575_44782428	CD40	chr20	44594575	44782428	rs6032662	chr20:44734310	1.1432	TP53RK	ENSG00000172315	317	3.71076e-08	0.913893	1.00593e-09	0.0247128	0.061394	-1	0.350158	0.632859	Excitatory neurons	eQTL	pvalue	0.349271	9
chr5:35728440_36153781	IL7R	chr5	35728440	36153781	rs10063294	chr5:35877505	0.9057	DNAJC21	ENSG00000168724	452	9.11439e-05	0.904625	3.42057e-06	0.0338886	0.0613914	-1	0.362832	0.897081	Oligodendrocytes	eQTL	pvalue	1.45122e-05	4
chr5:133418739_133782153	TCF7	chr5	133418739	133782153	rs244656	chr5:133449827	1.1168	UBE2B	ENSG00000119048	484	0.175631	0.726905	0.00703221	0.0290437	0.0613882	1	0.322314	1.15095	Oligodendrocytes	eQTL	pvalue	0.320978	4
chr19:10744807_11274530	SMARCA4	chr19	10744807	11274530	rs12609500	chr19:11173928	1.0997	ICAM5	ENSG00000105376	784	0.0250774	0.853894	0.00170339	0.0579395	0.0613862	1	0.649235	5.98814	Excitatory neurons	eQTL	pvalue	NA	3
chr5:141414305_141597351	NDFIP1	chr5	141414305	141597351	rs249677	chr5:141539339	0.9256	TAF7	ENSG00000178913	488	0.135491	0.755745	0.00721256	0.0401691	0.061382	1	0.686475	1.08961	Excitatory neurons	eQTL	pvalue	0.736629	2
chr19:49738081_49925208	CD37	chr19	49738081	49925208	rs1465697	chr19:49837246	0.8831	PPP1R15A	ENSG00000087074	374	6.72484e-06	0.912285	1.94519e-07	0.0263269	0.0613813	1	0.641711	1.38243	Astrocytes	eQTL	pvalue	3.34189e-09	7
chr19:6615889_6693163	TNFSF14	chr19	6615889	6693163	rs1077667	chr19:6668972	1.164	TUBB4A	ENSG00000104833	308	4.52076e-07	0.913262	1.2582e-08	0.0253562	0.061381	-1	0.477273	0.859332	Oligodendrocytes	eQTL	pvalue	0.00305566	4
chr16:29841225_30438138	TBX6	chr16	29841225	30438138	rs3809627	chr16:30103160	0.9076	TMEM219	ENSG00000149932	408	0.00712667	0.902413	0.000228339	0.028852	0.0613801	1	0.343137	1.06975	Endothelial cells	eQTL	pvalue	0.00103536	8
chr3:119102250_119275236	TIMMDC1	chr3	119102250	119275236	rs9843355	chr3:119228508	1.1432	B4GALT4	ENSG00000121578	390	3.66043e-05	0.908205	1.22679e-06	0.030377	0.0613798	1	0.607692	1.49356	Excitatory neurons	eQTL	pvalue	2.3286e-06	7
chr1:92173722_92239336	TGFBR3	chr1	92173722	92239336	rs12133753	chr1:92222089	1.1329	GLMN	ENSG00000174842	205	0.00199812	0.918659	3.91197e-05	0.0179244	0.0613797	1	0.458537	1.1038	Astrocytes	eQTL	pvalue	4.16914e-06	5
chr1:160698276_160925186	SLAMF7	chr1	160698276	160925186	rs983494	chr1:160703965	1.1061	PEA15	ENSG00000162734	455	0.0488524	0.842207	0.00261093	0.0449506	0.0613791	-1	0.254945	0.831316	Excitatory neurons	eQTL	pvalue	0.698679	3
chr19:18164862_18409068	MPV17L2	chr19	18164862	18409068	rs4808760	chr19:18301979	0.8741	CCDC124	ENSG00000007080	607	8.27328e-08	0.889224	4.60213e-09	0.049403	0.0613735	-1	0.23229	0.778507	Inhibitory neurons	eQTL	pvalue	0.316957	5
chr11:118617158_118947933	BCL9L	chr11	118617158	118947933	rs149114341	chr11:118783424	1.3559	CBL	ENSG00000110395	571	7.14926e-05	0.894268	3.5454e-06	0.0442864	0.0613705	-1	0.422067	0.649249	Oligodendrocytes	eQTL	pvalue	0.00678736	3
chr20:44594575_44782428	CD40	chr20	44594575	44782428	rs6032662	chr20:44734310	1.1432	ZNF335	ENSG00000198026	317	3.7047e-08	0.9124	1.06767e-09	0.0262335	0.061366	-1	0.435331	0.673096	Inhibitory neurons	eQTL	pvalue	0.006503	3
chr11:118000454_118904452	PHLDB1	chr11	118000454	118904452	rs34026809	chr11:118480695	0.8643	TMEM25	ENSG00000149582	1504	6.1317e-05	0.834203	7.67583e-06	0.104366	0.0613617	-1	0.356383	0.631796	Astrocytes	eQTL	pvalue	0.000421369	9
chr12:123192738_124002762	PITPNM2	chr12	123192738	124002762	rs7975763	chr12:123604053	0.886	MLXIP	ENSG00000175727	285	0.00169776	0.912796	4.49405e-05	0.0241007	0.0613609	1	0.270175	1.02996	OPCs / COPs	eQTL	pvalue	0.975748	2
chr1:2407781_2779397	PRXL2B	chr1	2407781	2779397	rs6670198	chr1:2520527	0.865	SKI	ENSG00000157933	388	1.26066e-11	0.91155	3.75499e-13	0.02709	0.0613603	1	0.721649	1.44476	Pericytes	eQTL	pvalue	0.981402	1
chr11:118000454_118904452	PHLDB1	chr11	118000454	118904452	rs34026809	chr11:118480695	0.8643	CBL	ENSG00000110395	1366	6.01039e-05	0.817695	8.88946e-06	0.120877	0.0613588	-1	0.229868	0.96445	Pericytes	eQTL	pvalue	0.00678736	3
chr11:118447156_118807735	CXCR5	chr11	118447156	118807735	rs6589706	chr11:118747813	1.088	TMEM25	ENSG00000149582	648	6.54397e-05	0.890241	3.55744e-06	0.048334	0.0613559	-1	0.302469	0.670729	OPCs / COPs	eQTL	pvalue	0.000421369	9
chr2:112423188_113109590	MERTK	chr2	112423188	113109590	rs57116599	chr2:112770799	0.8869	AC017002.5	ENSG00000280878	1071	0.000199417	0.862939	1.74592e-05	0.0754902	0.0613535	1	0.556489	1.06885	Pericytes	eQTL	pvalue	NA	NA
chr2:231046312_231217225	SP140	chr2	231046312	231217225	rs35540610	chr2:231121829	1.1447	ITM2C	ENSG00000135916	404	6.95816e-07	0.90107	2.90656e-08	0.0375782	0.0613506	1	0.55198	1.1672	Microglia	eQTL	pvalue	0.20853	3
chr5:133418739_133782153	TCF7	chr5	133418739	133782153	rs244656	chr5:133449827	1.1168	C5orf15	ENSG00000113583	484	0.175665	0.72705	0.00700491	0.0289308	0.0613491	-1	0.78719	0.668851	Microglia	eQTL	pvalue	0.0159999	7
chr1:32347320_33034616	LCK	chr1	32347320	33034616	rs79979643	chr1:32738415	0.8736	RBBP4	ENSG00000162521	432	0.0878788	0.816269	0.00335955	0.0311441	0.0613489	1	0.659722	1.20439	Excitatory neurons	eQTL	pvalue	0.989805	1
chr19:49738081_49925208	CD37	chr19	49738081	49925208	rs1465697	chr19:49837246	0.8831	BAX	ENSG00000087088	374	6.74238e-06	0.914664	1.77225e-07	0.0239809	0.0613483	1	0.660428	1.10008	Astrocytes	eQTL	pvalue	0.167939	5
chr19:49738081_49925208	CD37	chr19	49738081	49925208	rs1465697	chr19:49837246	0.8831	PRR12	ENSG00000126464	374	6.75285e-06	0.916084	1.66758e-07	0.0225609	0.0613479	-1	0.331551	0.951837	OPCs / COPs	eQTL	pvalue	0.99997	1
chr16:11020235_11325215	CLEC16A	chr16	11020235	11325215	rs6498163	chr16:11213951	0.8293	EMP2	ENSG00000213853	739	5.85525e-19	0.879604	3.9351e-20	0.0590536	0.0613429	-1	0.52774	0.727055	Endothelial cells	eQTL	pvalue	5.89782e-05	10
chr19:10423338_10625953	KEAP1	chr19	10423338	10625953	rs28834106	chr19:10592144	1.1381	ZNF846	ENSG00000196605	409	2.59026e-05	0.897972	1.17463e-06	0.0406599	0.0613414	-1	0.547677	0.985419	Pericytes	eQTL	pvalue	3.74977e-16	10
chr11:118447156_118807735	CXCR5	chr11	118447156	118807735	rs6589706	chr11:118747813	1.088	CCDC84	ENSG00000186166	648	6.56159e-05	0.892639	3.38227e-06	0.045951	0.061341	1	0.419753	1.18849	Excitatory neurons	eQTL	pvalue	4.70437e-06	8
chr11:118447156_118807735	CXCR5	chr11	118447156	118807735	rs6589706	chr11:118747813	1.088	HYOU1	ENSG00000149428	648	6.59438e-05	0.897099	3.05446e-06	0.0414915	0.0613403	-1	0.674383	0.0529007	Inhibitory neurons	eQTL	pvalue	0.999779	2
chr11:118617158_118947933	BCL9L	chr11	118617158	118947933	rs149114341	chr11:118783424	1.3559	DDX6	ENSG00000110367	571	7.14148e-05	0.893294	3.62579e-06	0.045292	0.0613389	-1	0.42732	0.756546	Endothelial cells	eQTL	pvalue	0.998986	1
chr3:121334409_121729409	IQCB1	chr3	121334409	121729409	rs2331964	chr3:121542898	1.1042	FAM162A	ENSG00000114023	867	8.2356e-05	0.870991	6.39605e-06	0.0675829	0.0613375	1	0.67474	2.01679	Endothelial cells	eQTL	pvalue	0.000629842	9
chr11:95336816_95593575	FAM76B	chr11	95336816	95593575	rs56095240	chr11:95421830	0.8885	CWC15	ENSG00000150316	433	0.608896	0.289074	0.0276354	0.0130586	0.0613362	1	0.833718	1.00863	OPCs / COPs	eQTL	pvalue	0.900277	1
chr4:108824655_109111753	LEF1	chr4	108824655	109111753	rs9992763	chr4:109058718	0.9139	SGMS2	ENSG00000164023	470	0.00277878	0.882765	0.000166879	0.0529528	0.0613362	1	0.67234	1.0045	Astrocytes	eQTL	pvalue	0.0371284	3
chr1:2407781_2779397	PRXL2B	chr1	2407781	2779397	rs6670198	chr1:2520527	0.865	RER1	ENSG00000157916	388	1.26192e-11	0.912461	3.63233e-13	0.0262032	0.0613361	-1	0.301546	0.351721	Pericytes	eQTL	pvalue	0.96924	3
chr16:11020235_11325362	CLEC16A	chr16	11020235	11325362	rs2286974	chr16:11114512	0.8477	EMP2	ENSG00000213853	741	5.85413e-19	0.879436	3.94704e-20	0.0592329	0.0613312	-1	0.529015	0.727055	Endothelial cells	eQTL	pvalue	5.89782e-05	10
chr20:52743876_52820330	CYP24A1	chr20	52743876	52820330	rs2248137	chr20:52789743	0.894	PFDN4	ENSG00000101132	305	3.62353e-05	0.912	1.06059e-06	0.0266325	0.0613303	1	0.62623	1.87568	OPCs / COPs	eQTL	pvalue	0.100179	5
chr5:176525029_176837504	RGS14	chr5	176525029	176837504	rs67111717	chr5:176790162	1.1003	TMED9	ENSG00000184840	282	0.0365957	0.88187	0.000807524	0.0193981	0.0613283	1	0.329787	1.5174	Excitatory neurons	eQTL	pvalue	0.159568	5
chr2:24688055_25386524	ADCY3	chr2	24688055	25386524	rs11125803	chr2:25052177	0.9271	ITSN2	ENSG00000198399	1086	0.497212	0.268695	0.112196	0.0605697	0.0613268	-1	0.453039	0.419352	Excitatory neurons	eQTL	pvalue	0.0244337	3
chr12:57855180_58473351	OS9	chr12	57855180	58473351	rs701006	chr12:58106836	1.1206	R3HDM2	ENSG00000179912	854	1.55087e-06	0.869567	1.23359e-07	0.0691054	0.0613255	-1	0.559719	0.800731	Microglia	eQTL	pvalue	0.995929	1
chr8:144971080_145126375	PLEC	chr8	144971080	145126375	rs3923387	chr8:144986793	1.0732	NAPRT	ENSG00000147813	235	0.428502	0.482787	0.0129059	0.0144796	0.0613252	1	0.787234	1.38407	Endothelial cells	eQTL	pvalue	NA	8
chr2:231046312_231217225	SP140	chr2	231046312	231217225	rs35540610	chr2:231121829	1.1447	C2orf72	ENSG00000204128	404	7.03327e-07	0.910796	2.15757e-08	0.0278788	0.0613244	-1	0.485149	0.643627	Inhibitory neurons	eQTL	pvalue	NA	9
chr17:73033162_73583027	GRB2	chr17	73033162	73583027	rs9900529	chr17:73335776	1.0994	GGA3	ENSG00000125447	1024	0.0261993	0.808664	0.00325973	0.100553	0.0613242	-1	0.314453	0.796632	Endothelial cells	eQTL	pvalue	0.505244	4
chr14:75945376_76028941	BATF	chr14	75945376	76028941	rs34695601	chr14:76014298	1.1157	TMED10	ENSG00000170348	167	0.0123758	0.91385	0.00016719	0.0122843	0.0613228	1	0.131737	1.1342	Oligodendrocytes	eQTL	pvalue	0.718151	3
chr19:16444965_16814328	EPS15L1	chr19	16444965	16814328	rs58166386	chr19:16559421	1.095	TMEM38A	ENSG00000072954	498	0.00987069	0.822372	0.00126311	0.105174	0.0613198	-1	0.228916	0.872869	Excitatory neurons	eQTL	pvalue	0.0307602	6
chr7:149128286_149433143	ZNF746	chr7	149128286	149433143	rs354033	chr7:149289464	1.114	EZH2	ENSG00000106462	539	0.000576765	0.893417	2.88713e-05	0.0446607	0.0613167	-1	0.539889	0.935027	Endothelial cells	eQTL	pvalue	0.99999	1
chr16:29841225_30438138	TBX6	chr16	29841225	30438138	rs3809627	chr16:30103160	0.9076	ZNF629	ENSG00000102870	408	0.00710174	0.899256	0.000253767	0.0320719	0.0613162	1	0.833333	1.06263	Inhibitory neurons	eQTL	pvalue	0.992318	1
chr7:149128286_149433143	ZNF746	chr7	149128286	149433143	rs354033	chr7:149289464	1.114	ZNF398	ENSG00000197024	539	0.000582645	0.902526	2.29932e-05	0.0355555	0.061313	1	0.656772	1.21833	Astrocytes	eQTL	pvalue	0.959344	3
chr11:118000454_118904452	PHLDB1	chr11	118000454	118904452	rs34026809	chr11:118480695	0.8643	SCN2B	ENSG00000149575	1504	6.01818e-05	0.818759	8.81468e-06	0.11986	0.0613117	-1	0.4375	0.577594	Inhibitory neurons	eQTL	pvalue	0.133477	8
chr19:10744807_11274530	SMARCA4	chr19	10744807	11274530	rs12609500	chr19:11173928	1.0997	KANK2	ENSG00000197256	784	0.0251413	0.856068	0.00164167	0.0558381	0.0613112	1	0.496173	1.36779	Endothelial cells	eQTL	pvalue	0.981512	3
chr11:65354926_66061233	TSGA10IP	chr11	65354926	66061233	rs531612	chr11:65705432	0.9155	SLC29A2	ENSG00000174669	966	0.00350793	0.84483	0.000373866	0.0899784	0.0613097	1	0.538302	1.33053	OPCs / COPs	eQTL	pvalue	1.32365e-08	8
chr19:16444965_16814328	EPS15L1	chr19	16444965	16814328	rs58166386	chr19:16559421	1.095	DDA1	ENSG00000130311	498	0.0106544	0.887664	0.000479605	0.0398968	0.0613056	-1	0.542169	0.967725	Astrocytes	eQTL	pvalue	0.893417	2
chr19:10744807_11274530	SMARCA4	chr19	10744807	11274530	rs12609500	chr19:11173928	1.0997	ZNF627	ENSG00000198551	784	0.0250965	0.854542	0.00168696	0.0573801	0.0612942	1	0.707908	1.07368	OPCs / COPs	eQTL	pvalue	0.00564415	7
chr6:159323833_159522796	TAGAP	chr6	159323833	159522796	rs1738074	chr6:159465977	0.8925	SERAC1	ENSG00000122335	474	3.5744e-06	0.902064	1.45429e-07	0.0366405	0.0612913	-1	0.314346	0.670837	OPCs / COPs	eQTL	pvalue	0.00240098	4
chr6:159323833_159522796	TAGAP	chr6	159323833	159522796	rs1738074	chr6:159465977	0.8925	WTAP	ENSG00000146457	474	3.45037e-06	0.870764	2.69465e-07	0.0679431	0.0612889	1	0.654008	1.20133	Microglia	eQTL	pvalue	0.995577	1
chr1:160613956_160649926	CD48	chr1	160613956	160649926	rs6427540	chr1:160634588	1.1225	NCSTN	ENSG00000162736	83	0.304992	0.624162	0.00315807	0.00640166	0.0612864	-1	0.578313	0.711682	Astrocytes	eQTL	pvalue	0.999982	1
chr19:10423338_10625953	KEAP1	chr19	10423338	10625953	rs28834106	chr19:10592144	1.1381	RAB3D	ENSG00000105514	316	2.63996e-05	0.915152	6.80781e-07	0.0235382	0.0612831	1	0.806962	1.78971	Pericytes	eQTL	pvalue	0.00142628	9
chr6:135591392_136145479	AHI1	chr6	135591392	136145479	rs4896153	chr6:135833463	0.8708	AHI1	ENSG00000135541	495	3.62039e-08	0.903517	1.413e-09	0.0352022	0.0612811	1	0.509091	3.77396	Pericytes	eQTL	pvalue	3.25663e-14	6
chr1:160162872_160430469	VANGL2	chr1	160162872	160430469	rs3737798	chr1:160389984	1.0911	PFDN2	ENSG00000143256	316	0.0346034	0.879817	0.000921965	0.0233803	0.0612773	-1	0.379747	0.914326	Endothelial cells	eQTL	pvalue	0.219933	4
chr16:29841225_30438138	TBX6	chr16	29841225	30438138	rs3809627	chr16:30103160	0.9076	PRR14	ENSG00000156858	408	0.00708241	0.896809	0.000273403	0.0345583	0.0612772	1	0.845588	1.2773	OPCs / COPs	eQTL	pvalue	0.258591	3
chr1:192477815_192545099	RGS1	chr1	192477815	192545099	rs1323292	chr1:192541021	1.1316	CDC73	ENSG00000134371	105	0.000724479	0.931048	5.4522e-06	0.00694549	0.061277	1	0.485714	1.28891	Pericytes	eQTL	pvalue	0.999959	1
chr14:69165341_69314956	ZFP36L1	chr14	69165341	69314956	rs12434551	chr14:69253364	1.1095	ZFP36L1	ENSG00000185650	398	5.0096e-05	0.908014	1.69482e-06	0.0306581	0.0612765	1	0.31407	1.49375	Microglia	eQTL	pvalue	0.506698	4
chr19:10423338_10625953	KEAP1	chr19	10423338	10625953	rs28834106	chr19:10592144	1.1381	ELAVL3	ENSG00000196361	82	2.74696e-05	0.932353	1.8883e-07	0.00634784	0.0612719	-1	0.439024	0.975974	Excitatory neurons	eQTL	pvalue	0.822603	3
chr6:90804863_91086379	BACH2	chr6	90804863	91086379	rs72928038	chr6:90976768	0.8517	PM20D2	ENSG00000146281	62	0.0205096	0.913602	0.000102704	0.00451371	0.0612718	1	0.935484	1.11774	Pericytes	eQTL	pvalue	0.00116674	6
chr1:160698276_160925186	SLAMF7	chr1	160698276	160925186	rs983494	chr1:160703965	1.1061	ATP1A2	ENSG00000018625	455	0.0494729	0.852904	0.00199676	0.0343624	0.0612641	1	0.654945	1.36995	Endothelial cells	eQTL	pvalue	0.60022	3
chr11:118447156_118807735	CXCR5	chr11	118447156	118807735	rs6589706	chr11:118747813	1.088	IFT46	ENSG00000118096	648	6.56211e-05	0.892709	3.3828e-06	0.0459583	0.0612637	1	0.487654	1.38844	Oligodendrocytes	eQTL	pvalue	0.950871	3
chr11:118617158_118947933	BCL9L	chr11	118617158	118947933	rs149114341	chr11:118783424	1.3559	BCL9L	ENSG00000186174	571	7.17048e-05	0.896922	3.34181e-06	0.0417399	0.0612635	-1	0.527145	0.962818	Inhibitory neurons	eQTL	pvalue	0.998125	1
chr11:65354926_66061233	TSGA10IP	chr11	65354926	66061233	rs531612	chr11:65705432	0.9155	RAB1B	ENSG00000174903	966	0.00361515	0.870651	0.000266845	0.0642042	0.0612624	-1	0.570393	0.758046	Excitatory neurons	eQTL	pvalue	0.751684	2
chr1:92929865_93512762	DIPK1A	chr1	92929865	93512762	rs1415069	chr1:93426869	0.9313	DR1	ENSG00000117505	868	3.02111e-10	0.877127	2.1242e-11	0.0616113	0.0612615	1	0.754608	1.47326	Endothelial cells	eQTL	pvalue	0.835492	2
chr19:45110119_45187302	PVR	chr19	45110119	45187302	rs7260482	chr19:45143942	0.9152	MARK4	ENSG00000007047	98	0.18586	0.744949	0.00159567	0.00633437	0.0612608	1	0.765306	1.36927	Excitatory neurons	eQTL	pvalue	0.999932	1
chr12:57855180_58473351	OS9	chr12	57855180	58473351	rs701006	chr12:58106836	1.1206	GIHCG	ENSG00000257698	854	1.51974e-06	0.852112	1.5461e-07	0.0866282	0.0612587	-1	0.717799	0.830711	Inhibitory neurons	eQTL	pvalue	NA	NA
chr4:108824655_109111753	LEF1	chr4	108824655	109111753	rs9992763	chr4:109058718	0.9139	OSTC	ENSG00000198856	470	0.00282628	0.897852	0.000119634	0.037944	0.0612576	1	0.331915	1.82338	Oligodendrocytes	eQTL	pvalue	0.608152	6
chr22:50935082_51045816	ODF3B	chr22	50935082	51045816	rs140522	chr22:50971266	0.8953	RABL2B	ENSG00000079974	283	0.000154154	0.913669	4.21421e-06	0.0249162	0.0612565	-1	0.427562	0.934222	Inhibitory neurons	eQTL	pvalue	0.765589	9
chr1:192477815_192545099	RGS1	chr1	192477815	192545099	rs1323292	chr1:192541021	1.1316	RGS2	ENSG00000116741	105	0.000724015	0.930451	5.93538e-06	0.00756646	0.061253	1	0.828571	1.35076	Microglia	eQTL	pvalue	0.00294512	8
chr3:119102250_119275236	TIMMDC1	chr3	119102250	119275236	rs9843355	chr3:119228508	1.1432	MAATS1	ENSG00000183833	390	3.67704e-05	0.912325	1.06586e-06	0.0263842	0.0612528	1	0.751282	1.05828	Inhibitory neurons	eQTL	pvalue	9.77749e-10	5
chr19:49738081_49925208	CD37	chr19	49738081	49925208	rs1465697	chr19:49837246	0.8831	RASIP1	ENSG00000105538	374	6.62413e-06	0.898623	2.96178e-07	0.040118	0.0612519	-1	0.326203	0.563113	Endothelial cells	eQTL	pvalue	0.975494	1
chr20:52714307_52811728	CYP24A1	chr20	52714307	52811728	rs2585447	chr20:52744437	0.9327	PFDN4	ENSG00000101132	323	3.61838e-05	0.910694	1.116e-06	0.0280268	0.0612424	-1	0.662539	0.868459	OPCs / COPs	eQTL	pvalue	0.100179	5
chr5:133827615_134321836	JADE2	chr5	133827615	134321836	rs2084007	chr5:133891282	1.0826	VDAC1	ENSG00000213585	373	0.115349	0.796679	0.00338838	0.0233413	0.0612423	1	0.563003	1.18146	Endothelial cells	eQTL	pvalue	0.975595	2
chr11:118617158_118947933	BCL9L	chr11	118617158	118947933	rs149114341	chr11:118783424	1.3559	C2CD2L	ENSG00000172375	571	7.14138e-05	0.893283	3.63456e-06	0.0454018	0.0612405	1	0.483363	11.9782	Excitatory neurons	eQTL	pvalue	0.998152	2
chr16:79108045_79129738	WWOX	chr16	79108045	79129738	rs12925972	chr16:79111297	1.0992	MAF	ENSG00000178573	75	0.0148422	0.918727	8.35242e-05	0.0051089	0.0612381	1	0.213333	1.07858	Pericytes	eQTL	pvalue	0.429001	3
chr4:121992040_122147741	TNIP3	chr4	121992040	122147741	rs17051321	chr4:122119449	0.9097	PRDM5	ENSG00000138738	182	0.0137437	0.913424	0.000172781	0.011422	0.0612374	-1	0.824176	0.500809	Endothelial cells	eQTL	pvalue	0.742419	5
chr14:103015542_103459588	TRAF3	chr14	103015542	103459588	rs12588969	chr14:103230758	0.9148	CKB	ENSG00000166165	564	0.000221454	0.864367	1.90149e-05	0.0741564	0.0612363	1	0.33156	2.29698	Endothelial cells	eQTL	pvalue	0.850845	3
chr3:159485268_159713078	IL12A	chr3	159485268	159713078	rs1014486	chr3:159691112	1.1108	SMC4	ENSG00000113810	446	8.5235e-05	0.903604	3.31481e-06	0.0350802	0.0612277	1	0.488789	1.34656	Microglia	eQTL	pvalue	0.105531	3
chr5:176525029_176837504	RGS14	chr5	176525029	176837504	rs67111717	chr5:176790162	1.1003	TSPAN17	ENSG00000048140	282	0.0365657	0.881147	0.00084155	0.0202182	0.0612275	1	0.85461	1.35536	Endothelial cells	eQTL	pvalue	1.31978e-05	6
chr6:135188731_135538639	MYB	chr6	135188731	135538639	rs2327586	chr6:135495226	1.1113	LINC01010	ENSG00000236700	548	0.000585809	0.902364	2.32806e-05	0.0357996	0.0612274	1	0.361314	1.02548	Oligodendrocytes	eQTL	pvalue	NA	NA
chr6:90804863_91086379	BACH2	chr6	90804863	91086379	rs72928038	chr6:90976768	0.8517	CASP8AP2	ENSG00000118412	376	2.74356e-05	0.910092	8.65678e-07	0.028655	0.0612248	1	0.523936	1.47802	Inhibitory neurons	eQTL	pvalue	NA	NA
chr11:118617158_118947933	BCL9L	chr11	118617158	118947933	rs149114341	chr11:118783424	1.3559	RNF26	ENSG00000173456	571	7.12171e-05	0.890821	3.83272e-06	0.0478805	0.0612229	-1	0.283713	0.693981	Excitatory neurons	eQTL	pvalue	0.677951	3
chr5:141414305_141597351	NDFIP1	chr5	141414305	141597351	rs249677	chr5:141539339	0.9256	DELE1	ENSG00000081791	488	0.135912	0.758096	0.00681603	0.0379575	0.0612181	1	0.631148	1.06504	Endothelial cells	eQTL	pvalue	NA	8
chr17:43279320_43781083	MAP3K14	chr17	43279320	43781083	rs7222450	chr17:43407670	1.1034	GPATCH8	ENSG00000186566	432	0.014792	0.888454	0.000582981	0.0349544	0.0612169	1	0.787037	1.1356	OPCs / COPs	eQTL	pvalue	0.999495	1
chr19:16444965_16814328	EPS15L1	chr19	16444965	16814328	rs58166386	chr19:16559421	1.095	FAM32A	ENSG00000105058	498	0.0107047	0.891855	0.000430351	0.0357933	0.0612163	-1	0.35743	0.999473	Pericytes	eQTL	pvalue	0.00905287	8
chr1:32347320_33034616	LCK	chr1	32347320	33034616	rs79979643	chr1:32738415	0.8736	PEF1	ENSG00000162517	432	0.0878177	0.815702	0.00343349	0.031831	0.0612162	1	0.611111	1.42626	Oligodendrocytes	eQTL	pvalue	0.323497	6
chr3:121334409_121729409	IQCB1	chr3	121334409	121729409	rs2331964	chr3:121542898	1.1042	SLC49A4	ENSG00000138463	502	0.000132904	0.903213	5.22329e-06	0.0354363	0.0612128	1	0.669323	1.00753	Microglia	eQTL	pvalue	NA	7
chr1:92173722_92239336	TGFBR3	chr1	92173722	92239336	rs12133753	chr1:92222089	1.1329	TGFBR3	ENSG00000069702	205	0.00200573	0.922161	3.1868e-05	0.0145905	0.0612109	1	0.560976	1.17876	Excitatory neurons	eQTL	pvalue	0.0110548	3
chr1:85416840_86010196	BCL10	chr1	85416840	86010196	rs35486093	chr1:85729820	0.8357	BCL10	ENSG00000142867	1274	1.21658e-05	0.784169	2.39955e-06	0.154607	0.0612088	1	0.433281	1.20288	Endothelial cells	eQTL	pvalue	0.118213	4
chr11:14376802_15361047	PDE3B	chr11	14376802	15361047	.	chr11:14868316	0.7068	PDE3B	ENSG00000152270	1266	0.0418717	0.816858	0.00390692	0.0761575	0.0612054	-1	0.460506	0.950048	Endothelial cells	eQTL	pvalue	0.00361647	3
chr11:118447156_118807735	CXCR5	chr11	118447156	118807735	rs6589706	chr11:118747813	1.088	UBE4A	ENSG00000110344	648	6.54771e-05	0.89075	3.53131e-06	0.0479787	0.0612022	-1	0.466049	0.698724	Inhibitory neurons	eQTL	pvalue	0.937619	2
chr1:157481253_157815203	FCRL3	chr1	157481253	157815203	rs2317231	chr1:157686337	1.1058	PRCC	ENSG00000143294	548	0.000156998	0.901119	6.547e-06	0.0375165	0.0612006	-1	0.388686	0.553328	Inhibitory neurons	eQTL	pvalue	0.921293	2
chr9:100551768_100895720	TRIM14	chr9	100551768	100895720	rs7855251	chr9:100868189	1.1164	GABBR2	ENSG00000136928	553	0.0111361	0.884054	0.000543274	0.0430673	0.0611992	1	0.267631	1.04112	OPCs / COPs	eQTL	pvalue	0.99979	1
chr19:49738081_49925208	CD37	chr19	49738081	49925208	rs1465697	chr19:49837246	0.8831	RPL13A	ENSG00000142541	374	6.75684e-06	0.916626	1.63863e-07	0.0221682	0.0611985	-1	0.112299	0.0308855	Excitatory neurons	eQTL	pvalue	0.633828	3
chr19:47540310_47753426	SAE1	chr19	47540310	47753426	rs11083862	chr19:47638539	1.106	DACT3	ENSG00000197380	188	0.0014528	0.925042	1.94061e-05	0.0122953	0.0611906	1	0.781915	1.38635	Astrocytes	eQTL	pvalue	NA	4
chr2:112425029_112642886	ANAPC1	chr2	112425029	112642886	rs71252597	chr2:112492986	0.8024	FBLN7	ENSG00000144152	281	0.000385953	0.920399	7.58183e-06	0.0180196	0.0611881	-1	0.185053	0.387446	Inhibitory neurons	eQTL	pvalue	1.57848e-05	6
chr7:149128286_149433143	ZNF746	chr7	149128286	149433143	rs354033	chr7:149289464	1.114	ZNF786	ENSG00000197362	539	0.000582278	0.901956	2.34447e-05	0.0362549	0.0611829	1	0.634508	1.04423	Excitatory neurons	eQTL	pvalue	1.40004e-08	7
chr11:118462188_118773904	CXCR5	chr11	118462188	118773904	rs12365699	chr11:118743286	1.1546	IFT46	ENSG00000118096	599	6.40586e-05	0.871395	4.95599e-06	0.0673556	0.0611806	-1	0.584307	0.914033	OPCs / COPs	eQTL	pvalue	0.950871	3
chr19:10744807_11274530	SMARCA4	chr19	10744807	11274530	rs12609500	chr19:11173928	1.0997	TYK2	ENSG00000105397	784	0.0253131	0.86192	0.00147357	0.0501142	0.0611791	1	0.4375	1.27292	Oligodendrocytes	eQTL	pvalue	0.00431448	3
chr11:14076321_14885062	RRAS2	chr11	14076321	14885062	rs61884005	chr11:14402930	1.1436	PSMA1	ENSG00000129084	996	0.0405358	0.820101	0.00368553	0.0745027	0.0611754	-1	0.648594	0.904993	Endothelial cells	eQTL	pvalue	0.947988	2
chr14:103015542_103459588	TRAF3	chr14	103015542	103459588	rs12588969	chr14:103230758	0.9148	TRAF3	ENSG00000131323	564	0.000230236	0.898643	1.02494e-05	0.0399435	0.0611732	1	0.606383	1.1866	Endothelial cells	eQTL	pvalue	0.998406	1
chr17:43279320_43781083	MAP3K14	chr17	43279320	43781083	rs7222450	chr17:43407670	1.1034	UBTF	ENSG00000108312	26	0.904216	0.0256817	0.0087422	0.000187124	0.0611731	-1	0.5	0.600751	Excitatory neurons	eQTL	pvalue	0.999998	1
chr3:119102250_119275236	TIMMDC1	chr3	119102250	119275236	rs9843355	chr3:119228508	1.1432	LRRC58	ENSG00000163428	390	3.65103e-05	0.905873	1.32924e-06	0.0329191	0.06117	1	0.564103	1.19966	Pericytes	eQTL	pvalue	0.0191327	5
chr3:121334409_121729409	IQCB1	chr3	121334409	121729409	rs2331964	chr3:121542898	1.1042	POLQ	ENSG00000051341	867	8.2505e-05	0.872567	6.26323e-06	0.0661783	0.0611664	1	0.628604	1.0808	Excitatory neurons	eQTL	pvalue	9.94639e-47	7
chr1:200671993_201056749	INAVA	chr1	200671993	201056749	rs59655222	chr1:200875897	1.1311	DDX59	ENSG00000118197	762	2.80605e-06	0.878151	1.94096e-07	0.0606812	0.0611645	1	0.569554	1.73833	Astrocytes	eQTL	pvalue	0.00107791	5
chr5:133418739_133782153	TCF7	chr5	133418739	133782153	rs244656	chr5:133449827	1.1168	SKP1	ENSG00000113558	484	0.175502	0.726374	0.00720411	0.0297554	0.0611642	1	0.27686	1.31966	Pericytes	eQTL	pvalue	0.224831	4
chr19:49738081_49925208	CD37	chr19	49738081	49925208	rs1465697	chr19:49837246	0.8831	CARD8	ENSG00000105483	38	0.0405174	0.896175	9.53898e-05	0.00204869	0.061164	-1	0.447368	0.440384	OPCs / COPs	eQTL	pvalue	0.0162894	5
chr11:46876450_47860184	MYBPC3	chr11	46876450	47860184	rs2269434	chr11:47360412	0.9175	DGKZ	ENSG00000149091	539	0.0326142	0.86283	0.00158288	0.041815	0.0611576	-1	0.348794	0.655968	Inhibitory neurons	eQTL	pvalue	0.998143	2
chr3:100568229_101346033	IMPG2	chr3	100568229	101346033	rs111430408	chr3:100848597	1.1813	NXPE3	ENSG00000144815	1748	0.130254	0.641593	0.0281926	0.138807	0.0611532	-1	0.661327	0.805005	Endothelial cells	eQTL	pvalue	0.4021	4
chr4:106008586_106479425	PPA2	chr4	106008586	106479425	rs2726479	chr4:106255589	0.9238	CXXC4	ENSG00000168772	721	0.0465088	0.825212	0.00358474	0.0635434	0.0611506	-1	0.474341	0.834213	OPCs / COPs	eQTL	pvalue	NA	2
chr3:169388322_169601046	LRRIQ4	chr3	169388322	169601046	rs10936602	chr3:169536637	1.1145	MECOM	ENSG00000085276	226	0.00121265	0.922112	2.04719e-05	0.015506	0.0611491	-1	0.49115	0.899582	Microglia	eQTL	pvalue	0.999085	1
chr7:3099256_3199823	CARD11	chr7	3099256	3199823	rs10951042	chr7:3139417	1.0817	GNA12	ENSG00000146535	352	0.172109	0.739759	0.00510522	0.0218821	0.0611443	-1	0.258523	0.989072	Endothelial cells	eQTL	pvalue	0.90827	2
chr19:49738081_49925208	CD37	chr19	49738081	49925208	rs1465697	chr19:49837246	0.8831	RPL13A	ENSG00000142541	374	6.71716e-06	0.911243	2.04011e-07	0.0276148	0.0611358	-1	0.318182	0.703852	Pericytes	eQTL	pvalue	0.633828	3
chr11:63849101_64220132	PRDX5	chr11	63849101	64220132	rs11231749	chr11:64095178	1.0758	MAP4K2	ENSG00000168067	529	0.458447	0.438954	0.021217	0.0202537	0.0611288	1	0.663516	1.64876	Inhibitory neurons	eQTL	pvalue	6.47662e-05	4
chr4:121992040_122147741	TNIP3	chr4	121992040	122147741	rs17051321	chr4:122119449	0.9097	KIAA1109	ENSG00000138688	100	0.0170181	0.915362	0.000119605	0.00637216	0.0611277	1	0.77	1.41348	OPCs / COPs	eQTL	pvalue	3.91298e-08	2
chr3:169388322_169601046	LRRIQ4	chr3	169388322	169601046	rs10936602	chr3:169536637	1.1145	PHC3	ENSG00000173889	226	0.00121366	0.922887	1.94817e-05	0.014753	0.0611266	-1	0.40708	0.577998	Oligodendrocytes	eQTL	pvalue	0.999956	1
chr11:118000454_118904452	PHLDB1	chr11	118000454	118904452	rs34026809	chr11:118480695	0.8643	DSCAML1	ENSG00000177103	1110	0.000284668	0.86399	2.45949e-05	0.0745864	0.0611142	1	0.328829	1.45384	Oligodendrocytes	eQTL	pvalue	0.999999	1
chr19:10423338_10625953	KEAP1	chr19	10423338	10625953	rs28834106	chr19:10592144	1.1381	OLFM2	ENSG00000105088	409	2.59696e-05	0.900293	1.11424e-06	0.0385665	0.0611134	-1	0.369193	0.742678	Astrocytes	eQTL	pvalue	0.964592	4
chr18:56206955_56320360	ALPK2	chr18	56206955	56320360	rs4940730	chr18:56269737	1.0254	LMAN1	ENSG00000074695	250	0.0122905	0.90501	0.000290038	0.0212958	0.0611134	1	0.712	1.49211	Inhibitory neurons	eQTL	pvalue	0.48607	3
chr11:118000454_118904452	PHLDB1	chr11	118000454	118904452	rs34026809	chr11:118480695	0.8643	USP2	ENSG00000036672	1018	6.17739e-05	0.840382	7.24056e-06	0.0984406	0.0611082	1	0.552063	1.13552	Excitatory neurons	eQTL	pvalue	0.185181	3
chr6:137876882_138124804	OLIG3	chr6	137876882	138124804	rs631204	chr6:137959455	1.1194	MAP3K5	ENSG00000197442	573	5.83057e-07	0.892347	3.04542e-08	0.0465479	0.0611047	1	0.406632	1.38911	Astrocytes	eQTL	pvalue	0.995108	2
chr22:50935082_51045816	ODF3B	chr22	50935082	51045816	rs140522	chr22:50971266	0.8953	NCAPH2	ENSG00000025770	283	0.000154451	0.915426	3.94347e-06	0.0233117	0.0611039	1	0.558304	1.40642	Inhibitory neurons	eQTL	pvalue	0.652832	3
chr1:92450091_93431324	GFI1	chr1	92450091	93431324	rs58394161	chr1:92939959	0.8425	RPAP2	ENSG00000122484	1197	2.97783e-10	0.864559	2.56275e-11	0.0743438	0.0610971	-1	0.379282	0.456326	OPCs / COPs	eQTL	pvalue	0.00208553	5
chr19:47540310_47753426	SAE1	chr19	47540310	47753426	rs11083862	chr19:47638539	1.106	AP2S1	ENSG00000042753	188	0.00144838	0.922231	2.39671e-05	0.0151995	0.0610967	1	0.648936	4.5797	Oligodendrocytes	eQTL	pvalue	0.919496	3
chr7:2392233_2478020	CHST12	chr7	2392233	2478020	rs55858457	chr7:2443302	0.8931	AMZ1	ENSG00000174945	146	0.00326874	0.922476	4.6677e-05	0.0131117	0.0610966	1	0.616438	1.43019	Inhibitory neurons	eQTL	pvalue	5.11963e-18	10
chr1:32347320_33034616	LCK	chr1	32347320	33034616	rs79979643	chr1:32738415	0.8736	TXLNA	ENSG00000084652	432	0.087958	0.817005	0.00330504	0.030638	0.061094	-1	0.560185	0.961372	Microglia	eQTL	pvalue	0.995925	1
chr1:92173722_92239336	TGFBR3	chr1	92173722	92239336	rs12133753	chr1:92222089	1.1329	GLMN	ENSG00000174842	205	0.00200621	0.922382	3.16436e-05	0.0144875	0.0610928	-1	0.687805	0.805271	Oligodendrocytes	eQTL	pvalue	4.16914e-06	5
chr16:57045349_57110366	NLRC5	chr16	57045349	57110366	rs8062446	chr16:57077094	1.0885	BBS2	ENSG00000125124	166	0.304746	0.621681	0.00412614	0.00835623	0.0610912	1	0.668675	1.68966	Astrocytes	eQTL	pvalue	1.85254e-10	6
chr11:60760530_60835043	CD6	chr11	60760530	60835043	rs4939490	chr11:60793651	1.1464	DAGLA	ENSG00000134780	186	1.60148e-09	0.925974	2.24806e-11	0.0129372	0.0610892	-1	0.876344	0.623389	Inhibitory neurons	eQTL	pvalue	0.953148	1
chr2:231046312_231217225	SP140	chr2	231046312	231217225	rs35540610	chr2:231121829	1.1447	TRIP12	ENSG00000153827	404	6.99023e-07	0.905223	2.60608e-08	0.0336872	0.0610886	1	0.502475	1.01689	Astrocytes	eQTL	pvalue	1	1
chr11:118617158_118947933	BCL9L	chr11	118617158	118947933	rs149114341	chr11:118783424	1.3559	DSCAML1	ENSG00000177103	113	0.000475563	0.922051	8.47918e-06	0.0163789	0.061086	-1	0.39823	0.694087	Excitatory neurons	eQTL	pvalue	0.999999	1
chr19:18164862_18409068	MPV17L2	chr19	18164862	18409068	rs4808760	chr19:18301979	0.8741	UBA52	ENSG00000221983	607	8.34154e-08	0.89656	3.94643e-09	0.0423557	0.0610844	-1	0.362438	0.547401	Astrocytes	eQTL	pvalue	0.4468	4
chr16:29841225_30438138	TBX6	chr16	29841225	30438138	rs3809627	chr16:30103160	0.9076	SEPHS2	ENSG00000179918	408	0.00705855	0.893787	0.000298773	0.037771	0.0610842	1	0.779412	2.28672	Inhibitory neurons	eQTL	pvalue	0.00178605	6
chr6:36345180_36612323	ETV7	chr6	36345180	36612323	rs1076928	chr6:36348689	0.9266	MTCH1	ENSG00000137409	449	0.132315	0.764663	0.00619632	0.0357481	0.0610771	-1	0.572383	0.979904	Astrocytes	eQTL	pvalue	0.964879	3
chr2:68537842_68865032	PLEK	chr2	68537842	68865032	rs12622670	chr2:68646536	1.1127	ETAA1	ENSG00000143971	293	0.000201477	0.901356	8.36529e-06	0.0373631	0.0610708	-1	0.525597	0.957009	OPCs / COPs	eQTL	pvalue	0.975315	3
chr13:99570862_100512004	UBAC2	chr13	99570862	100512004	rs77654077	chr13:100026952	1.7768	CLYBL	ENSG00000125246	1991	0.0115166	0.788135	0.00200678	0.137272	0.0610701	1	0.536414	1.00327	Pericytes	eQTL	pvalue	8.3242e-06	8
chr11:65354926_66061233	TSGA10IP	chr11	65354926	66061233	rs531612	chr11:65705432	0.9155	CFL1	ENSG00000172757	966	0.0030935	0.745021	0.000789294	0.190028	0.0610679	-1	0.722567	0.905929	Pericytes	eQTL	pvalue	0.73105	4
chr8:144971080_145126375	PLEC	chr8	144971080	145126375	rs3923387	chr8:144986793	1.0732	NRBP2	ENSG00000185189	235	0.430844	0.485426	0.0106867	0.0119795	0.061064	1	0.838298	2.05743	OPCs / COPs	eQTL	pvalue	0.00241295	3
chr10:5989954_6190329	IL2RA	chr10	5989954	6190329	rs12722559	chr10:6070273	1.2494	ANKRD16	ENSG00000134461	516	1.29356e-20	0.899945	5.61397e-22	0.038996	0.0610587	1	0.74031	2.33269	Astrocytes	eQTL	pvalue	2.5777e-06	8
chr19:10423338_10625953	KEAP1	chr19	10423338	10625953	rs28834106	chr19:10592144	1.1381	EIF3G	ENSG00000130811	409	2.62122e-05	0.908702	8.73259e-07	0.0302124	0.0610585	-1	0.305623	0.778905	OPCs / COPs	eQTL	pvalue	0.983422	2
chr1:92173722_92239336	TGFBR3	chr1	92173722	92239336	rs12133753	chr1:92222089	1.1329	GLMN	ENSG00000174842	205	0.00200237	0.920616	3.55614e-05	0.0162888	0.0610568	-1	0.37561	0.553223	Inhibitory neurons	eQTL	pvalue	4.16914e-06	5
chr1:92173722_92239336	TGFBR3	chr1	92173722	92239336	rs12133753	chr1:92222089	1.1329	EPHX4	ENSG00000172031	205	0.0020042	0.921457	3.37443e-05	0.0154533	0.0610521	1	0.517073	1.36355	Excitatory neurons	eQTL	pvalue	0.0335439	5
chr14:103015542_103459588	TRAF3	chr14	103015542	103459588	rs12588969	chr14:103230758	0.9148	HSP90AA1	ENSG00000080824	564	0.000231055	0.901841	9.46156e-06	0.0368687	0.0610494	1	0.698582	1.16602	OPCs / COPs	eQTL	pvalue	0.676748	2
chr3:169388322_169601046	LRRIQ4	chr3	169388322	169601046	rs10936602	chr3:169536637	1.1145	MECOM	ENSG00000085276	226	0.00121258	0.922059	2.06724e-05	0.0156585	0.0610491	1	0.761062	1.0597	Oligodendrocytes	eQTL	pvalue	0.999085	1
chr1:157481253_157815203	FCRL3	chr1	157481253	157815203	rs2317231	chr1:157686337	1.1058	PRCC	ENSG00000143294	548	0.000157222	0.902403	6.34977e-06	0.0363847	0.0610486	-1	0.620438	0.986398	Pericytes	eQTL	pvalue	0.921293	2
chr22:22017142_22349088	MAPK1	chr22	22017142	22349088	rs9610458	chr22:22205353	1.121	YDJC	ENSG00000161179	511	8.67512e-07	0.894577	4.30941e-08	0.0443775	0.0610443	1	0.74364	1.52263	Excitatory neurons	eQTL	pvalue	0.00215046	6
chr17:73033162_73583027	GRB2	chr17	73033162	73583027	rs9900529	chr17:73335776	1.0994	TRIM65	ENSG00000141569	1024	0.0273013	0.842678	0.00216653	0.0668108	0.0610438	1	0.423828	1.48071	Excitatory neurons	eQTL	pvalue	2.48169e-09	10
chr1:160162872_160430469	VANGL2	chr1	160162872	160430469	rs3737798	chr1:160389984	1.0911	NDUFS2	ENSG00000158864	304	0.0459078	0.848659	0.00228125	0.0421105	0.061041	-1	0.753289	0.993329	Pericytes	eQTL	pvalue	0.997735	3
chr19:10744807_11274530	SMARCA4	chr19	10744807	11274530	rs12609500	chr19:11173928	1.0997	ZNF441	ENSG00000197044	627	0.0255107	0.867173	0.00132421	0.0449523	0.0610396	-1	0.355662	0.86142	OPCs / COPs	eQTL	pvalue	0.0276671	6
chr1:160698276_160925186	SLAMF7	chr1	160698276	160925186	rs983494	chr1:160703965	1.1061	DCAF8	ENSG00000132716	455	0.0498875	0.860052	0.00159477	0.0274325	0.0610336	-1	0.193407	0.750347	Oligodendrocytes	eQTL	pvalue	0.99973	1
chr2:112423188_113109590	MERTK	chr2	112423188	113109590	rs57116599	chr2:112770799	0.8869	SLC20A1	ENSG00000144136	1071	0.000196634	0.850897	2.03161e-05	0.0878531	0.0610331	-1	0.446312	0.79799	Pericytes	eQTL	pvalue	0.725657	3
chr11:118617158_118947933	BCL9L	chr11	118617158	118947933	rs149114341	chr11:118783424	1.3559	KMT2A	ENSG00000118058	571	7.03523e-05	0.880004	4.71297e-06	0.0588913	0.0610299	1	0.65324	1.38645	Pericytes	eQTL	pvalue	1	1
chr19:10744807_11274530	SMARCA4	chr19	10744807	11274530	rs12609500	chr19:11173928	1.0997	ECSIT	ENSG00000130159	784	0.0248904	0.847528	0.00190065	0.0646568	0.0610243	1	0.781888	1.43115	Oligodendrocytes	eQTL	pvalue	0.0156466	6
chr2:112425029_112642886	ANAPC1	chr2	112425029	112642886	rs71252597	chr2:112492986	0.8024	ANAPC1	ENSG00000153107	281	0.00038359	0.914764	1.00141e-05	0.0238201	0.0610227	1	0.629893	1.09231	Pericytes	eQTL	pvalue	NA	2
chr7:2392233_2478020	CHST12	chr7	2392233	2478020	rs55858457	chr7:2443302	0.8931	GNA12	ENSG00000146535	146	0.00328188	0.926186	3.38047e-05	0.00947905	0.061019	1	0.39726	1.20896	Pericytes	eQTL	pvalue	0.90827	2
chr11:65354926_66061233	TSGA10IP	chr11	65354926	66061233	rs531612	chr11:65705432	0.9155	CCDC85B	ENSG00000175602	966	0.00360375	0.867906	0.000279261	0.0671946	0.0610161	1	0.621118	1.77324	Pericytes	eQTL	pvalue	0.49138	7
chr14:52228101_52368559	GNG2	chr14	52228101	52368559	rs11852059	chr14:52306091	0.908	TRIM9	ENSG00000100505	386	0.0681592	0.842507	0.00212457	0.0262006	0.0610091	1	0.551813	2.37268	Excitatory neurons	eQTL	pvalue	0.987914	1
chr11:118617158_118947933	BCL9L	chr11	118617158	118947933	rs149114341	chr11:118783424	1.3559	CBL	ENSG00000110395	571	6.97398e-05	0.872343	5.32721e-06	0.0665746	0.061007	1	0.647986	1.15154	Excitatory neurons	eQTL	pvalue	0.00678736	3
chr19:16444965_16814328	EPS15L1	chr19	16444965	16814328	rs58166386	chr19:16559421	1.095	AP1M1	ENSG00000072958	498	0.0106914	0.890747	0.000446141	0.037109	0.0610063	-1	0.616466	0.717514	Inhibitory neurons	eQTL	pvalue	0.84235	2
chr17:37471330_38219005	IKZF3	chr17	37471330	38219005	rs9909593	chr17:37970149	0.9311	PLXDC1	ENSG00000161381	995	0.293754	0.570981	0.0252467	0.0490121	0.0610063	-1	0.365829	0.764873	Endothelial cells	eQTL	pvalue	0.000149406	5
chr3:28046063_28121275	CMC1	chr3	28046063	28121275	rs438613	chr3:28072086	1.148	RBMS3	ENSG00000144642	135	1.78095e-11	0.926781	2.35886e-13	0.0122142	0.0610048	1	0.651852	1.60838	OPCs / COPs	eQTL	pvalue	0.741403	3
chr11:118000454_118904452	PHLDB1	chr11	118000454	118904452	rs34026809	chr11:118480695	0.8643	CCDC84	ENSG00000186166	1504	6.01631e-05	0.818504	8.85595e-06	0.120422	0.0610045	1	0.714096	1.11006	Microglia	eQTL	pvalue	4.70437e-06	8
chr3:169388322_169601046	LRRIQ4	chr3	169388322	169601046	rs10936602	chr3:169536637	1.1145	SKIL	ENSG00000136603	226	0.00121383	0.923013	1.94794e-05	0.0147514	0.0610026	1	0.495575	1.10078	Pericytes	eQTL	pvalue	0.459268	2
chr16:11031156_11498745	RMI2	chr16	11031156	11498745	rs34947566	chr16:11412926	1.1412	SNN	ENSG00000184602	1413	5.52619e-19	0.830171	7.2485e-20	0.108829	0.0609994	-1	0.428167	0.782229	Endothelial cells	eQTL	pvalue	0.0202491	9
chr6:6992891_7245458	RREB1	chr6	6992891	7245458	rs12211604	chr6:7100029	0.9111	SSR1	ENSG00000124783	476	0.0407028	0.854238	0.00200678	0.0420558	0.0609967	-1	0.346639	0.812446	Endothelial cells	eQTL	pvalue	0.0322896	3
chr19:49738081_49925208	CD37	chr19	49738081	49925208	rs1465697	chr19:49837246	0.8831	BCAT2	ENSG00000105552	374	6.72338e-06	0.912087	1.98852e-07	0.0269151	0.0609911	1	0.152406	1.19805	Endothelial cells	eQTL	pvalue	1.71339e-11	7
chr7:149128286_149433143	ZNF746	chr7	149128286	149433143	rs354033	chr7:149289464	1.114	ZNF783	ENSG00000204946	539	0.000582746	0.902682	2.31024e-05	0.035725	0.0609874	-1	0.654917	0.821929	Excitatory neurons	eQTL	pvalue	0.000963929	6
chr11:65354926_66061233	TSGA10IP	chr11	65354926	66061233	rs531612	chr11:65705432	0.9155	PPP2R5B	ENSG00000068971	514	0.0882477	0.803319	0.00470229	0.0427439	0.0609871	-1	0.468872	0.941589	Astrocytes	eQTL	pvalue	0.932459	2
chr14:103015542_103459588	TRAF3	chr14	103015542	103459588	rs12588969	chr14:103230758	0.9148	ANKRD9	ENSG00000156381	564	0.000229241	0.89476	1.12921e-05	0.0440137	0.0609859	1	0.338652	1.3627	Inhibitory neurons	eQTL	pvalue	0.180354	7
chr19:16444965_16814328	EPS15L1	chr19	16444965	16814328	rs58166386	chr19:16559421	1.095	MVB12A	ENSG00000141971	428	0.0187473	0.888869	0.000649816	0.0307488	0.060985	1	0.668224	1.00794	Astrocytes	eQTL	pvalue	0.000679169	7
chr2:231046312_231217225	SP140	chr2	231046312	231217225	rs35540610	chr2:231121829	1.1447	PID1	ENSG00000153823	251	7.19904e-07	0.922484	1.2949e-08	0.0165318	0.060983	-1	0.239044	0.823825	Microglia	eQTL	pvalue	0.403719	7
chr7:50247159_50346134	IKZF1	chr7	50247159	50346134	rs116877451	chr7:50328339	1.5893	FIGNL1	ENSG00000132436	141	0.100146	0.826469	0.00134714	0.0110565	0.0609808	-1	0.340426	0.764624	Inhibitory neurons	eQTL	pvalue	0.000108679	5
chr11:118462188_118773904	CXCR5	chr11	118462188	118773904	rs12365699	chr11:118743286	1.1546	IL10RA	ENSG00000110324	599	6.46302e-05	0.87917	4.3995e-06	0.0597858	0.0609749	-1	0.66611	0.908165	Microglia	eQTL	pvalue	0.968346	4
chr6:36345180_36612323	ETV7	chr6	36345180	36612323	rs1076928	chr6:36348689	0.9266	C6orf89	ENSG00000198663	449	0.130101	0.751867	0.00842581	0.0486326	0.0609735	-1	0.648107	0.72231	Inhibitory neurons	eQTL	pvalue	8.22352e-05	7
chr10:94171083_94501355	HHEX	chr10	94171083	94501355	rs1112718	chr10:94479107	1.1114	IDE	ENSG00000119912	426	8.40785e-05	0.890576	4.57158e-06	0.0483621	0.0609735	1	0.492958	1.01746	Endothelial cells	eQTL	pvalue	0.426771	2
chr6:135188731_135538639	MYB	chr6	135188731	135538639	rs2327586	chr6:135495226	1.1113	AHI1	ENSG00000135541	548	0.000586636	0.903637	2.26217e-05	0.0347848	0.060969	1	0.715328	1.06753	OPCs / COPs	eQTL	pvalue	3.25663e-14	6
chr2:231046312_231217225	SP140	chr2	231046312	231217225	rs35540610	chr2:231121829	1.1447	DNER	ENSG00000187957	404	6.90584e-07	0.894295	3.45929e-08	0.0447363	0.060968	1	0.391089	1.36521	OPCs / COPs	eQTL	pvalue	0.785502	3
chr15:79125587_79260741	RASGRF1	chr15	79125587	79260741	rs62013236	chr15:79247482	1.1334	ACSBG1	ENSG00000103740	318	0.0583485	0.856163	0.00156854	0.0229546	0.0609657	-1	0.242138	0.615453	Astrocytes	eQTL	pvalue	0.0067003	4
chr8:144971080_145126375	PLEC	chr8	144971080	145126375	rs3923387	chr8:144986793	1.0732	PUF60	ENSG00000179950	235	0.43165	0.486334	0.00992767	0.0111244	0.0609637	-1	0.246809	0.477851	Oligodendrocytes	eQTL	pvalue	0.849325	1
chr16:79108045_79129738	WWOX	chr16	79108045	79129738	rs12925972	chr16:79111297	1.0992	WWOX	ENSG00000186153	75	0.0148459	0.91896	8.41675e-05	0.00514899	0.0609613	-1	0.44	0.928285	Astrocytes	eQTL	pvalue	1.93855e-08	9
chr6:135188731_135538639	MYB	chr6	135188731	135538639	rs2327586	chr6:135495226	1.1113	PDE7B	ENSG00000171408	548	0.000586992	0.904186	2.22704e-05	0.0342438	0.0609609	1	0.427007	1.00983	Endothelial cells	eQTL	pvalue	0.946452	2
chr3:32910542_33078540	TRIM71	chr3	32910542	33078540	rs11919880	chr3:32962051	1.0732	CNOT10	ENSG00000182973	299	0.459624	0.454773	0.0124201	0.0122281	0.0609545	-1	0.284281	0.469385	Excitatory neurons	eQTL	pvalue	0.999834	2
chr14:75945376_76028941	BATF	chr14	75945376	76028941	rs34695601	chr14:76014298	1.1157	JDP2	ENSG00000140044	167	0.0120669	0.891038	0.000481108	0.0354649	0.060949	1	0.48503	1.19333	Endothelial cells	eQTL	pvalue	0.856106	4
chr20:44594575_44782428	CD40	chr20	44594575	44782428	rs6032662	chr20:44734310	1.1432	SDC4	ENSG00000124145	317	3.71866e-08	0.91584	9.45207e-10	0.0232178	0.0609425	-1	0.195584	0.65604	Endothelial cells	eQTL	pvalue	0.0118035	7
chr19:10258259_10897760	TYK2	chr19	10258259	10897760	rs34536443	chr19:10463118	1.3037	UBL5	ENSG00000198258	1151	2.43861e-05	0.84546	2.70069e-06	0.0935712	0.0609419	-1	0.3649	0.994518	Excitatory neurons	eQTL	pvalue	0.0801583	9
chr19:10423338_10625953	KEAP1	chr19	10423338	10625953	rs28834106	chr19:10592144	1.1381	YIPF2	ENSG00000130733	409	2.61696e-05	0.907224	9.19287e-07	0.0318081	0.0609403	1	0.608802	1.23945	Excitatory neurons	eQTL	pvalue	0.00109917	8
chr11:60760530_60835043	CD6	chr11	60760530	60835043	rs4939490	chr11:60793651	1.1464	FADS1	ENSG00000149485	186	1.59556e-09	0.922556	2.86527e-11	0.016506	0.0609384	1	0.634409	1.42801	Pericytes	eQTL	pvalue	0.383801	3
chr13:50638834_51060809	KCNRG	chr13	50638834	51060809	rs9591325	chr13:50811220	1.2366	DLEU7	ENSG00000186047	556	0.326646	0.572381	0.0145686	0.0254676	0.0609363	1	0.606115	1.17506	Microglia	eQTL	pvalue	0.0310205	9
chr14:52228101_52368559	GNG2	chr14	52228101	52368559	rs11852059	chr14:52306091	0.908	ERO1A	ENSG00000197930	386	0.0683937	0.845406	0.00189589	0.023374	0.0609308	-1	0.448187	0.893888	Microglia	eQTL	pvalue	NA	2
chr19:49738081_49925208	CD37	chr19	49738081	49925208	rs1465697	chr19:49837246	0.8831	PPP1R15A	ENSG00000087074	374	6.71775e-06	0.911323	2.04964e-07	0.0277443	0.0609255	-1	0.28877	0.447722	Excitatory neurons	eQTL	pvalue	3.34189e-09	7
chr19:4353219_4519732	HDGFL2	chr19	4353219	4519732	rs12971909	chr19:4466466	0.9175	HDGFL2	ENSG00000167674	335	0.317703	0.343797	0.133342	0.144233	0.0609246	-1	0.304478	0.856696	Excitatory neurons	eQTL	pvalue	NA	2
chr5:40288878_40610506	TTC33	chr5	40288878	40610506	rs6880809	chr5:40429250	0.973	TTC33	ENSG00000113638	772	1.86716e-12	0.884202	1.16004e-13	0.0548734	0.0609246	1	0.373057	1.34352	Oligodendrocytes	eQTL	pvalue	0.0226185	6
chr11:118447156_118807735	CXCR5	chr11	118447156	118807735	rs6589706	chr11:118747813	1.088	IFT46	ENSG00000118096	648	6.3781e-05	0.867676	5.24797e-06	0.0713324	0.0609223	-1	0.546296	0.914033	OPCs / COPs	eQTL	pvalue	0.950871	3
chr1:92652691_93519650	EVI5	chr1	92652691	93519650	rs139504223	chr1:93152635	0.8655	RPL5	ENSG00000122406	1098	2.97719e-10	0.864377	2.57537e-11	0.0747105	0.0609125	1	0.448998	1.46754	Microglia	eQTL	pvalue	0.994762	1
chr19:10744807_11274530	SMARCA4	chr19	10744807	11274530	rs12609500	chr19:11173928	1.0997	TYK2	ENSG00000105397	784	0.0253269	0.86239	0.00146741	0.049905	0.0609107	-1	0.570153	0.570912	Endothelial cells	eQTL	pvalue	0.00431448	3
chr2:60958287_61741947	PUS10	chr2	60958287	61741947	rs1177228	chr2:61242410	1.1134	REL	ENSG00000162924	1116	0.00117414	0.855422	0.000113169	0.0823891	0.0609019	1	0.669355	1.84258	Excitatory neurons	eQTL	pvalue	0.969516	1
chr7:138679553_138742981	ZC3HAV1	chr7	138679553	138742981	rs10271373	chr7:138729795	0.9316	TRIM24	ENSG00000122779	137	0.391833	0.534804	0.00529628	0.00716788	0.0608984	-1	0.306569	0.605674	Oligodendrocytes	eQTL	pvalue	0.999995	1
chr17:43279320_43781083	MAP3K14	chr17	43279320	43781083	rs7222450	chr17:43407670	1.1034	MAPT	ENSG00000186868	718	0.0143117	0.860787	0.00104774	0.062956	0.0608973	1	0.182451	1.25239	Endothelial cells	eQTL	pvalue	4.68265e-05	3
chr14:52228101_52368559	GNG2	chr14	52228101	52368559	rs11852059	chr14:52306091	0.908	STYX	ENSG00000198252	386	0.0681141	0.841949	0.00217813	0.0268627	0.0608962	-1	0.505181	0.898878	Pericytes	eQTL	pvalue	0.972069	3
chr5:35728440_36153781	IL7R	chr5	35728440	36153781	rs10063294	chr5:35877505	0.9057	SKP2	ENSG00000145604	862	7.20292e-05	0.794205	1.31393e-05	0.144815	0.060895	-1	0.464037	0.92113	OPCs / COPs	eQTL	pvalue	0.994259	2
chr19:10423338_10625953	KEAP1	chr19	10423338	10625953	rs28834106	chr19:10592144	1.1381	ZNF121	ENSG00000197961	409	2.60079e-05	0.901621	1.08225e-06	0.0374576	0.0608939	1	0.633252	1.34315	Pericytes	eQTL	pvalue	0.724859	9
chr11:118462188_118773904	CXCR5	chr11	118462188	118773904	rs12365699	chr11:118743286	1.1546	DDX6	ENSG00000110367	599	6.53067e-05	0.888373	3.72899e-06	0.0506648	0.060893	1	0.495826	1.04191	Endothelial cells	eQTL	pvalue	0.998986	1
chr11:118462188_118773904	CXCR5	chr11	118462188	118773904	rs12365699	chr11:118743286	1.1546	ARCN1	ENSG00000095139	599	6.63177e-05	0.902126	2.71801e-06	0.0369124	0.0608926	-1	0.45409	0.858729	Microglia	eQTL	pvalue	0.999851	1
chr19:10744807_11274530	SMARCA4	chr19	10744807	11274530	rs12609500	chr19:11173928	1.0997	DNMT1	ENSG00000130816	784	0.0248234	0.845245	0.00197149	0.0670688	0.0608914	1	0.480867	1.0842	Pericytes	eQTL	pvalue	1	1
chr1:92450091_93431324	GFI1	chr1	92450091	93431324	rs58394161	chr1:92939959	0.8425	DNTTIP2	ENSG00000067334	105	8.77167e-06	0.930455	8.20834e-08	0.00864612	0.0608897	-1	0.12381	0.17609	Excitatory neurons	eQTL	pvalue	0.000217904	5
chr19:10423338_10625953	KEAP1	chr19	10423338	10625953	rs28834106	chr19:10592144	1.1381	C19orf66	ENSG00000130813	409	2.61582e-05	0.906829	9.322e-07	0.0322559	0.0608879	1	0.564792	1.54306	Endothelial cells	eQTL	pvalue	0.930535	4
chr11:118462188_118773904	CXCR5	chr11	118462188	118773904	rs12365699	chr11:118743286	1.1546	RNF26	ENSG00000173456	599	6.5063e-05	0.885058	3.97309e-06	0.0539853	0.0608875	1	0.500835	1.94087	Excitatory neurons	eQTL	pvalue	0.677951	3
chr19:47540310_47753426	SAE1	chr19	47540310	47753426	rs11083862	chr19:47638539	1.106	DHX34	ENSG00000134815	188	0.00145214	0.924625	2.0538e-05	0.0130163	0.0608863	-1	0.68617	0.406936	Oligodendrocytes	eQTL	pvalue	2.87825e-08	5
chr15:79125587_79260741	RASGRF1	chr15	79125587	79260741	rs62013236	chr15:79247482	1.1334	TMED3	ENSG00000166557	318	0.0580771	0.85218	0.0018453	0.0270157	0.0608817	-1	0.540881	0.963622	Inhibitory neurons	eQTL	pvalue	0.00265674	6
chr22:50935082_51045816	ODF3B	chr22	50935082	51045816	rs140522	chr22:50971266	0.8953	PLXNB2	ENSG00000196576	283	0.000153843	0.91182	4.59002e-06	0.027144	0.0608771	-1	0.734982	0.834964	Inhibitory neurons	eQTL	pvalue	0.992862	2
chr2:68537842_68865032	PLEK	chr2	68537842	68865032	rs12622670	chr2:68646536	1.1127	CNRIP1	ENSG00000119865	709	3.36916e-05	0.88312	2.13751e-06	0.0559675	0.0608766	-1	0.638928	0.95716	Astrocytes	eQTL	pvalue	0.29956	6
chr19:10258259_10897760	TYK2	chr19	10258259	10897760	rs34536443	chr19:10463118	1.3037	MRPL4	ENSG00000105364	1151	2.44715e-05	0.848419	2.61735e-06	0.090682	0.060872	-1	0.47437	0.832151	Excitatory neurons	eQTL	pvalue	1.13186e-07	8
chr11:118462188_118773904	CXCR5	chr11	118462188	118773904	rs12365699	chr11:118743286	1.1546	UBE4A	ENSG00000110344	599	6.61113e-05	0.899318	2.92599e-06	0.0397417	0.0608711	-1	0.63606	0.991415	Astrocytes	eQTL	pvalue	0.937619	2
chr18:56206955_56320360	ALPK2	chr18	56206955	56320360	rs4940730	chr18:56269737	1.0254	ATP8B1	ENSG00000081923	250	0.0123572	0.909922	0.000226609	0.0166254	0.0608691	-1	0.38	0.641322	Pericytes	eQTL	pvalue	3.66504e-07	3
chr1:32347320_33034616	LCK	chr1	32347320	33034616	rs79979643	chr1:32738415	0.8736	RBBP4	ENSG00000162521	432	0.0878136	0.815663	0.00347155	0.0321849	0.0608672	-1	0.509259	0.777505	Pericytes	eQTL	pvalue	0.989805	1
chr11:65354926_66061233	TSGA10IP	chr11	65354926	66061233	rs531612	chr11:65705432	0.9155	LTBP3	ENSG00000168056	966	0.00357709	0.861486	0.000306539	0.0737641	0.0608662	-1	0.384058	0.502992	Inhibitory neurons	eQTL	pvalue	0.996034	2
chr14:52228101_52368559	GNG2	chr14	52228101	52368559	rs11852059	chr14:52306091	0.908	TMX1	ENSG00000139921	386	0.0678106	0.838198	0.00248413	0.0306452	0.060862	-1	0.406736	0.886683	Pericytes	eQTL	pvalue	0.00332854	5
chr5:133418739_133782153	TCF7	chr5	133418739	133782153	rs244656	chr5:133449827	1.1168	SAR1B	ENSG00000152700	484	0.1742	0.720984	0.00856524	0.0353892	0.0608618	-1	0.882231	0.999264	Astrocytes	eQTL	pvalue	0.00630042	6
chr17:45312813_45874509	NPEPPS	chr17	45312813	45874509	rs11079784	chr17:45702280	1.1131	ARL17A	ENSG00000185829	566	6.64419e-06	0.896193	3.18801e-07	0.0429401	0.06086	-1	0.690813	0.345666	Astrocytes	eQTL	pvalue	NA	NA
chr16:29841225_30438138	TBX6	chr16	29841225	30438138	rs3809627	chr16:30103160	0.9076	BCL7C	ENSG00000099385	360	0.00715369	0.905767	0.000205936	0.0260138	0.0608595	-1	0.388889	0.745592	Pericytes	eQTL	pvalue	0.150444	4
chr4:40261293_40365013	CHRNA9	chr4	40261293	40365013	rs13136820	chr4:40307564	1.0886	N4BP2	ENSG00000078177	291	0.428038	0.486745	0.0114261	0.0129323	0.0608589	1	0.793814	1.28406	Astrocytes	eQTL	pvalue	0.000473118	4
chr19:10744807_11274530	SMARCA4	chr19	10744807	11274530	rs12609500	chr19:11173928	1.0997	MRPL4	ENSG00000105364	784	0.0250542	0.853105	0.00174162	0.059242	0.0608571	-1	0.475765	0.868029	Endothelial cells	eQTL	pvalue	1.13186e-07	8
chr3:169388322_169601046	LRRIQ4	chr3	169388322	169601046	rs10936602	chr3:169536637	1.1145	CLDN11	ENSG00000013297	226	0.00121447	0.923503	1.9026e-05	0.0144068	0.0608569	-1	0.836283	0.599645	OPCs / COPs	eQTL	pvalue	0.328912	2
chr12:57855180_58473351	OS9	chr12	57855180	58473351	rs701006	chr12:58106836	1.1206	DDIT3	ENSG00000175197	854	1.56237e-06	0.876017	1.12692e-07	0.0631249	0.0608567	1	0.811475	2.07386	OPCs / COPs	eQTL	pvalue	0.515502	4
chr20:44594575_44782428	CD40	chr20	44594575	44782428	rs6032662	chr20:44734310	1.1432	SNX21	ENSG00000124104	317	3.71848e-08	0.915796	9.5049e-10	0.023348	0.0608562	1	0.429022	1.39743	Endothelial cells	eQTL	pvalue	0.020814	8
chr6:14686662_14754318	CD83	chr6	14686662	14754318	rs111635774	chr6:14691215	1.3265	JARID2	ENSG00000008083	127	0.159338	0.768904	0.00188191	0.0090205	0.0608555	1	0.661417	1.21857	Oligodendrocytes	eQTL	pvalue	0.999862	1
chr11:118000454_118904452	PHLDB1	chr11	118000454	118904452	rs34026809	chr11:118480695	0.8643	THY1	ENSG00000154096	985	6.28849e-05	0.855495	6.14832e-06	0.0835818	0.0608544	1	0.583756	1.10476	Pericytes	eQTL	pvalue	0.164135	7
chr3:119102250_119275236	TIMMDC1	chr3	119102250	119275236	rs9843355	chr3:119228508	1.1432	MAATS1	ENSG00000183833	390	3.58402e-05	0.889246	2.01214e-06	0.0498631	0.0608532	1	0.397436	1.01757	Excitatory neurons	eQTL	pvalue	9.77749e-10	5
chr1:92652691_93519650	EVI5	chr1	92652691	93519650	rs139504223	chr1:93152635	0.8655	DR1	ENSG00000117505	979	3.00067e-10	0.871194	2.34282e-11	0.067959	0.0608471	1	0.692543	1.47326	Endothelial cells	eQTL	pvalue	0.835492	2
chr2:112425029_112642886	ANAPC1	chr2	112425029	112642886	rs71252597	chr2:112492986	0.8024	ZC3H6	ENSG00000188177	281	0.000385843	0.920138	7.83514e-06	0.018624	0.0608445	-1	0.402135	0.252505	Astrocytes	eQTL	pvalue	0.938246	2
chr6:159323833_159522796	TAGAP	chr6	159323833	159522796	rs1738074	chr6:159465977	0.8925	DYNLT1	ENSG00000146425	474	3.53948e-06	0.893252	1.82118e-07	0.0459	0.0608439	1	0.345992	1.6125	Endothelial cells	eQTL	pvalue	0.039211	9
chr1:157481253_157815203	FCRL3	chr1	157481253	157815203	rs2317231	chr1:157686337	1.1058	KIRREL1	ENSG00000183853	667	0.000151928	0.886112	9.07797e-06	0.0528858	0.0608416	-1	0.716642	0.912026	Pericytes	eQTL	pvalue	NA	1
chr11:118462188_118773904	CXCR5	chr11	118462188	118773904	rs12365699	chr11:118743286	1.1546	PHLDB1	ENSG00000019144	599	6.63988e-05	0.903229	2.64073e-06	0.0358612	0.0608407	1	0.701169	1.3351	Excitatory neurons	eQTL	pvalue	0.81858	2
chr5:133827615_134321836	JADE2	chr5	133827615	134321836	rs2084007	chr5:133891282	1.0826	CDKL3	ENSG00000006837	373	0.113253	0.782202	0.00553556	0.0381715	0.0608382	-1	0.643432	0.94433	OPCs / COPs	eQTL	pvalue	4.32899e-07	7
chr12:6427052_6457062	TNFRSF1A	chr12	6427052	6457062	rs1800693	chr12:6440009	0.8808	ENO2	ENSG00000111674	40	1.3951e-07	0.936595	3.92628e-10	0.00257507	0.0608299	-1	0.25	0.362331	Microglia	eQTL	pvalue	0.0185777	3
chr15:79125587_79260741	RASGRF1	chr15	79125587	79260741	rs62013236	chr15:79247482	1.1334	IREB2	ENSG00000136381	318	0.0582251	0.854351	0.00170073	0.0248944	0.0608284	1	0.132075	1.46269	Oligodendrocytes	eQTL	pvalue	1	1
chr14:75945376_76028941	BATF	chr14	75945376	76028941	rs34695601	chr14:76014298	1.1157	MLH3	ENSG00000119684	167	0.0124056	0.916053	0.000143955	0.0105691	0.0608282	-1	0.479042	0.803462	Astrocytes	eQTL	pvalue	0.000425002	4
chr19:49738081_49925208	CD37	chr19	49738081	49925208	rs1465697	chr19:49837246	0.8831	ADM5	ENSG00000224420	374	6.73741e-06	0.91399	1.86024e-07	0.025175	0.0608277	-1	0.716578	0.451413	Endothelial cells	eQTL	pvalue	0.0362144	9
chr2:68537842_68865032	PLEK	chr2	68537842	68865032	rs12622670	chr2:68646536	1.1127	ETAA1	ENSG00000143971	293	0.000205585	0.919735	4.31173e-06	0.0192288	0.0608262	-1	0.556314	0.914387	Oligodendrocytes	eQTL	pvalue	0.975315	3
chr19:10258259_10897760	TYK2	chr19	10258259	10897760	rs34536443	chr19:10463118	1.3037	ZNF846	ENSG00000196605	1151	2.46751e-05	0.85548	2.41504e-06	0.0836681	0.0608253	-1	0.480452	0.746238	Excitatory neurons	eQTL	pvalue	3.74977e-16	10
chr16:29841225_30438138	TBX6	chr16	29841225	30438138	rs3809627	chr16:30103160	0.9076	KCTD13	ENSG00000174943	408	0.00714786	0.905096	0.000211506	0.026721	0.0608237	-1	0.470588	0.515084	Inhibitory neurons	eQTL	pvalue	0.791961	6
chr19:49738081_49925208	CD37	chr19	49738081	49925208	rs1465697	chr19:49837246	0.8831	NR1H2	ENSG00000131408	198	6.92515e-06	0.927606	8.67996e-08	0.0115658	0.0608211	1	0.959596	3.47006	Oligodendrocytes	eQTL	pvalue	0.821873	3
chr11:118617158_118947933	BCL9L	chr11	118617158	118947933	rs149114341	chr11:118783424	1.3559	ARCN1	ENSG00000095139	571	7.19159e-05	0.899562	3.16602e-06	0.0395415	0.060821	-1	0.49387	0.849627	Microglia	eQTL	pvalue	0.999851	1
chr1:32347320_33034616	LCK	chr1	32347320	33034616	rs79979643	chr1:32738415	0.8736	S100PBP	ENSG00000116497	432	0.0882687	0.81989	0.00302163	0.0280058	0.0608135	-1	0.780093	0.720047	Excitatory neurons	eQTL	pvalue	0.947039	2
chr16:29841225_30438138	TBX6	chr16	29841225	30438138	rs3809627	chr16:30103160	0.9076	STX1B	ENSG00000099365	237	0.0175384	0.901692	0.00038192	0.0195746	0.0608126	-1	0.400844	0.873409	OPCs / COPs	eQTL	pvalue	0.944475	2
chr19:47540310_47753426	SAE1	chr19	47540310	47753426	rs11083862	chr19:47638539	1.106	SELENOW	ENSG00000178980	188	0.00145118	0.924009	2.16213e-05	0.0137061	0.0608122	1	0.515957	1.48193	Astrocytes	eQTL	pvalue	NA	9
chr5:133418739_133782153	TCF7	chr5	133418739	133782153	rs244656	chr5:133449827	1.1168	DDX46	ENSG00000145833	484	0.175709	0.727232	0.00706554	0.0291823	0.0608107	1	0.774793	1.04942	Endothelial cells	eQTL	pvalue	0.999998	1
chr1:92929865_93512762	DIPK1A	chr1	92929865	93512762	rs1415069	chr1:93426869	0.9313	DNTTIP2	ENSG00000067334	249	7.7661e-06	0.91682	1.8994e-07	0.0223625	0.0608092	-1	0.204819	0.424203	Endothelial cells	eQTL	pvalue	0.000217904	5
chr19:10744807_11274530	SMARCA4	chr19	10744807	11274530	rs12609500	chr19:11173928	1.0997	ELAVL3	ENSG00000196361	784	0.0243911	0.830525	0.00240644	0.0818794	0.0607985	1	0.443878	1.14463	Inhibitory neurons	eQTL	pvalue	0.822603	3
chr13:99570862_100512004	UBAC2	chr13	99570862	100512004	rs77654077	chr13:100026952	1.7768	TM9SF2	ENSG00000125304	1991	0.0116251	0.795554	0.00190229	0.130121	0.0607978	1	0.541436	1.25078	OPCs / COPs	eQTL	pvalue	0.999928	1
chr19:49738081_49925208	CD37	chr19	49738081	49925208	rs1465697	chr19:49837246	0.8831	NR1H2	ENSG00000131408	198	6.91016e-06	0.925597	1.01971e-07	0.0135979	0.0607977	-1	0.651515	0.0691216	Excitatory neurons	eQTL	pvalue	0.821873	3
chr17:40264534_40782389	STAT3	chr17	40264534	40782389	rs1026916	chr17:40529835	0.8784	MLX	ENSG00000108788	556	7.86014e-09	0.901966	3.25033e-10	0.0372374	0.060797	-1	0.401079	0.771967	Pericytes	eQTL	pvalue	0.469292	4
chr16:11193828_11521191	RMI2	chr16	11193828	11521191	rs146566517	chr16:11353879	0.469	EMP2	ENSG00000213853	1188	7.60411e-19	0.842873	8.69634e-20	0.0963333	0.0607933	-1	0.658249	0.769029	OPCs / COPs	eQTL	pvalue	5.89782e-05	10
chr7:37359204_37459644	ELMO1	chr7	37359204	37459644	rs60600003	chr7:37382465	0.8747	SFRP4	ENSG00000106483	372	0.0435749	0.869158	0.0012672	0.0252153	0.0607843	1	0.556452	1.44335	OPCs / COPs	eQTL	pvalue	4.45783e-05	6
chr1:32347320_33034616	LCK	chr1	32347320	33034616	rs79979643	chr1:32738415	0.8736	EIF3I	ENSG00000084623	432	0.0874674	0.812447	0.00382601	0.0354774	0.060782	-1	0.365741	0.782377	Oligodendrocytes	eQTL	pvalue	0.41733	2
chr6:90804863_91086379	BACH2	chr6	90804863	91086379	rs72928038	chr6:90976768	0.8517	LYRM2	ENSG00000083099	376	2.73467e-05	0.907145	9.68083e-07	0.0320525	0.0607746	1	0.662234	1.45741	Astrocytes	eQTL	pvalue	0.0596813	10
chr2:68537842_68865032	PLEK	chr2	68537842	68865032	rs12622670	chr2:68646536	1.1127	ETAA1	ENSG00000143971	293	0.00020572	0.920342	4.18867e-06	0.0186783	0.0607701	1	0.556314	1.41194	Inhibitory neurons	eQTL	pvalue	0.975315	3
chr14:75945376_76028941	BATF	chr14	75945376	76028941	rs34695601	chr14:76014298	1.1157	ZC2HC1C	ENSG00000119703	167	0.0123999	0.915631	0.000150474	0.0110505	0.0607677	1	0.359281	1.90233	Astrocytes	eQTL	pvalue	1.62188e-06	8
chr12:57855180_58473351	OS9	chr12	57855180	58473351	rs701006	chr12:58106836	1.1206	BAZ2A	ENSG00000076108	153	0.000398926	0.925468	5.78576e-06	0.0133616	0.0607654	1	0.339869	1.54593	Microglia	eQTL	pvalue	1	1
chr5:133418739_133782153	TCF7	chr5	133418739	133782153	rs244656	chr5:133449827	1.1168	SAR1B	ENSG00000152700	484	0.175815	0.727671	0.00696885	0.0287821	0.0607625	1	0.14876	1.17797	Microglia	eQTL	pvalue	0.00630042	6
chr1:2407781_2779397	PRXL2B	chr1	2407781	2779397	rs6670198	chr1:2520527	0.865	GNB1	ENSG00000078369	388	1.23178e-11	0.89067	6.7253e-13	0.0485682	0.0607615	-1	0.115979	0.658026	Microglia	eQTL	pvalue	0.995188	1
chr20:44594575_44782428	CD40	chr20	44594575	44782428	rs6032662	chr20:44734310	1.1432	NCOA5	ENSG00000124160	317	3.71901e-08	0.915925	9.49115e-10	0.0233142	0.0607606	-1	0.567823	0.92097	Inhibitory neurons	eQTL	pvalue	0.9968	1
chr15:90831146_91201561	ZNF774	chr15	90831146	91201561	rs6496663	chr15:90887584	0.9043	VPS33B	ENSG00000184056	939	0.00385522	0.864418	0.00031539	0.0706561	0.0607549	1	0.684771	1.88092	Inhibitory neurons	eQTL	pvalue	2.91337e-09	6
chr10:6038478_6185310	IL2RA	chr10	6038478	6185310	rs11256593	chr10:6117322	1.2048	TASOR2	ENSG00000108021	366	1.29854e-20	0.90341	5.16032e-22	0.0358402	0.0607501	1	0.601093	1.18444	Oligodendrocytes	eQTL	pvalue	NA	2
chr22:22017142_22349088	MAPK1	chr22	22017142	22349088	rs9610458	chr22:22205353	1.121	MAPK1	ENSG00000100030	511	8.7128e-07	0.898463	3.96192e-08	0.0407946	0.0607414	-1	0.600783	0.573825	Inhibitory neurons	eQTL	pvalue	0.981866	1
chr19:10258259_10897760	TYK2	chr19	10258259	10897760	rs34536443	chr19:10463118	1.3037	ZNF426	ENSG00000130818	738	2.51929e-05	0.873428	1.89987e-06	0.0658068	0.0607386	1	0.674797	1.13769	Astrocytes	eQTL	pvalue	5.94845e-13	8
chr5:133827615_134321836	JADE2	chr5	133827615	134321836	rs2084007	chr5:133891282	1.0826	AC104109.3	ENSG00000272772	373	0.115114	0.795054	0.00368801	0.0254112	0.0607337	1	0.52815	1.10262	Inhibitory neurons	eQTL	pvalue	NA	7
chr6:137876882_138124804	OLIG3	chr6	137876882	138124804	rs631204	chr6:137959455	1.1194	PEX7	ENSG00000112357	589	5.77321e-07	0.883568	3.6434e-08	0.0557002	0.060731	-1	0.42275	0.898605	Excitatory neurons	eQTL	pvalue	6.86128e-08	8
chr14:75945376_76028941	BATF	chr14	75945376	76028941	rs34695601	chr14:76014298	1.1157	TMED10	ENSG00000170348	167	0.0123574	0.91249	0.000193666	0.0142399	0.0607189	1	0.724551	1.10575	OPCs / COPs	eQTL	pvalue	0.718151	3
chr12:123192738_124002762	PITPNM2	chr12	123192738	124002762	rs7975763	chr12:123604053	0.886	ATP6V0A2	ENSG00000185344	799	0.000342283	0.884776	2.09693e-05	0.0541434	0.0607169	1	0.724656	1.33189	Endothelial cells	eQTL	pvalue	4.73811e-06	5
chr11:14376802_15361047	PDE3B	chr11	14376802	15361047	.	chr11:14868316	0.7068	PDE3B	ENSG00000152270	1266	0.0412084	0.80392	0.00459407	0.0895632	0.0607148	1	0.458136	1.29463	OPCs / COPs	eQTL	pvalue	0.00361647	3
chr11:118000454_118904452	PHLDB1	chr11	118000454	118904452	rs34026809	chr11:118480695	0.8643	ARCN1	ENSG00000095139	1504	6.09675e-05	0.829448	8.07335e-06	0.109775	0.0607077	1	0.433511	3.69576	Oligodendrocytes	eQTL	pvalue	0.999851	1
chr11:118617158_118947933	BCL9L	chr11	118617158	118947933	rs149114341	chr11:118783424	1.3559	PHLDB1	ENSG00000019144	571	7.20993e-05	0.901857	2.99174e-06	0.0373616	0.0607066	1	0.472855	4.05969	Excitatory neurons	eQTL	pvalue	0.81858	2
chr8:144971080_145126375	PLEC	chr8	144971080	145126375	rs3923387	chr8:144986793	1.0732	RPL8	ENSG00000161016	235	0.431375	0.486024	0.0103239	0.0115711	0.0607062	-1	0.106383	0.54473	Microglia	eQTL	pvalue	0.932693	2
chr11:118447156_118807735	CXCR5	chr11	118447156	118807735	rs6589706	chr11:118747813	1.088	IL10RA	ENSG00000110324	648	6.43387e-05	0.875264	4.70621e-06	0.0639625	0.0607046	-1	0.669753	0.908165	Microglia	eQTL	pvalue	0.968346	4
chr17:40264534_40782389	STAT3	chr17	40264534	40782389	rs1026916	chr17:40529835	0.8784	RPL27	ENSG00000131469	556	7.82619e-09	0.89807	3.59799e-10	0.0412269	0.0607031	1	0.323741	11.0289	Excitatory neurons	eQTL	pvalue	0.822385	3
chr16:11020235_11325215	CLEC16A	chr16	11020235	11325215	rs6498163	chr16:11213951	0.8293	TVP23A	ENSG00000166676	739	5.79593e-19	0.870692	4.57098e-20	0.0686068	0.0607012	1	0.745602	1.39762	Astrocytes	eQTL	pvalue	2.04413e-06	8
chr11:118462188_118773904	CXCR5	chr11	118462188	118773904	rs12365699	chr11:118743286	1.1546	DDX6	ENSG00000110367	599	6.61695e-05	0.900109	2.88059e-06	0.0391242	0.0606979	1	0.48414	1.79499	Astrocytes	eQTL	pvalue	0.998986	1
chr14:103015542_103459588	TRAF3	chr14	103015542	103459588	rs12588969	chr14:103230758	0.9148	HSP90AA1	ENSG00000080824	564	0.00022908	0.894131	1.15271e-05	0.0449312	0.0606977	-1	0.544326	0.62478	Excitatory neurons	eQTL	pvalue	0.676748	2
chr12:123192738_124002762	PITPNM2	chr12	123192738	124002762	rs7975763	chr12:123604053	0.886	SNRNP35	ENSG00000184209	809	0.000333269	0.861474	2.99924e-05	0.0774674	0.0606953	1	0.252163	1.27852	OPCs / COPs	eQTL	pvalue	2.28333e-07	9
chr16:11020235_11325362	CLEC16A	chr16	11020235	11325362	rs2286974	chr16:11114512	0.8477	TVP23A	ENSG00000166676	741	5.79515e-19	0.870575	4.57929e-20	0.0687316	0.0606931	1	0.746289	1.39762	Astrocytes	eQTL	pvalue	2.04413e-06	8
chr17:57475896_58223430	VMP1	chr17	57475896	58223430	rs2150879	chr17:57859210	1.1091	YPEL2	ENSG00000175155	755	1.58221e-05	0.752202	3.93652e-06	0.187086	0.0606921	1	0.439735	1.1265	Endothelial cells	eQTL	pvalue	0.928981	2
chr1:92173722_92239336	TGFBR3	chr1	92173722	92239336	rs12133753	chr1:92222089	1.1329	RPAP2	ENSG00000122484	205	0.00199141	0.915574	4.73305e-05	0.0217001	0.0606871	1	0.404878	1.03958	Astrocytes	eQTL	pvalue	0.00208553	5
chr8:144971080_145126375	PLEC	chr8	144971080	145126375	rs3923387	chr8:144986793	1.0732	ZC3H3	ENSG00000014164	235	0.427922	0.482134	0.0137858	0.0154715	0.0606865	-1	0.12766	0.68207	Microglia	eQTL	pvalue	0.964539	2
chr17:45312813_45874509	NPEPPS	chr17	45312813	45874509	rs11079784	chr17:45702280	1.1131	LRRC37A2	ENSG00000238083	518	1.92182e-05	0.903885	7.54155e-07	0.0354093	0.0606853	1	0.799228	1.13412	Astrocytes	eQTL	pvalue	NA	6
chr18:56206955_56320360	ALPK2	chr18	56206955	56320360	rs4940730	chr18:56269737	1.0254	SEC11C	ENSG00000166562	250	0.0123474	0.909196	0.000238953	0.0175346	0.0606829	-1	0.452	0.860406	Pericytes	eQTL	pvalue	0.694288	3
chr1:157481253_157815203	FCRL3	chr1	157481253	157815203	rs2317231	chr1:157686337	1.1058	ISG20L2	ENSG00000143319	518	0.000176071	0.896309	8.42517e-06	0.0428285	0.0606778	1	0.509653	1.65795	Endothelial cells	eQTL	pvalue	0.821397	4
chr1:92652691_93519650	EVI5	chr1	92652691	93519650	rs139504223	chr1:93152635	0.8655	DNTTIP2	ENSG00000067334	274	7.74863e-06	0.914758	2.08565e-07	0.0245614	0.0606724	-1	0.20438	0.424203	Endothelial cells	eQTL	pvalue	0.000217904	5
chr11:118447156_118807735	CXCR5	chr11	118447156	118807735	rs6589706	chr11:118747813	1.088	UBE4A	ENSG00000110344	648	6.58869e-05	0.896326	3.16056e-06	0.0429356	0.0606698	-1	0.608025	0.991415	Astrocytes	eQTL	pvalue	0.937619	2
chr1:101212872_101621089	EXTL2	chr1	101212872	101621089	rs74449127	chr1:101290432	1.2177	RTCA	ENSG00000137996	637	6.19019e-10	0.884034	3.87624e-11	0.0552966	0.0606694	1	0.863422	1.11064	Endothelial cells	eQTL	pvalue	0.00292098	7
chr12:6427052_6457062	TNFRSF1A	chr12	6427052	6457062	rs1800693	chr12:6440009	0.8808	ANO2	ENSG00000047617	40	1.39118e-07	0.933964	8.08351e-10	0.00536617	0.0606693	1	0.5	1.30634	Endothelial cells	eQTL	pvalue	2.84805e-18	6
chr14:75945376_76028941	BATF	chr14	75945376	76028941	rs34695601	chr14:76014298	1.1157	AREL1	ENSG00000119682	167	0.0123771	0.913949	0.000174575	0.0128302	0.0606691	1	0.461078	1.26189	Astrocytes	eQTL	pvalue	0.0118021	4
chr1:160162872_160430469	VANGL2	chr1	160162872	160430469	rs3737798	chr1:160389984	1.0911	ADAMTS4	ENSG00000158859	303	0.0465395	0.860247	0.00167359	0.0308743	0.0606661	-1	0.478548	0.984374	Pericytes	eQTL	pvalue	0.00546594	4
chr16:11020235_11325215	CLEC16A	chr16	11020235	11325215	rs6498163	chr16:11213951	0.8293	EMP2	ENSG00000213853	739	5.87815e-19	0.883045	3.75143e-20	0.0562951	0.0606602	1	0.606225	1.58337	OPCs / COPs	eQTL	pvalue	5.89782e-05	10
chr3:101645933_101805935	ZPLD1	chr3	101645933	101805935	rs4325907	chr3:101749022	0.9055	PCNP	ENSG00000081154	440	0.000360787	0.907963	1.2344e-05	0.0310044	0.0606594	-1	0.7	0.848606	Microglia	eQTL	pvalue	0.872423	3
chr11:118447156_118807735	CXCR5	chr11	118447156	118807735	rs6589706	chr11:118747813	1.088	DDX6	ENSG00000110367	648	6.50469e-05	0.884898	4.00158e-06	0.0543768	0.0606564	1	0.466049	1.04191	Endothelial cells	eQTL	pvalue	0.998986	1
chr11:118447156_118807735	CXCR5	chr11	118447156	118807735	rs6589706	chr11:118747813	1.088	RNF26	ENSG00000173456	648	6.48101e-05	0.881676	4.23838e-06	0.0575982	0.0606564	1	0.483025	1.94087	Excitatory neurons	eQTL	pvalue	0.677951	3
chr16:11020235_11325362	CLEC16A	chr16	11020235	11325362	rs2286974	chr16:11114512	0.8477	EMP2	ENSG00000213853	741	5.87748e-19	0.882943	3.75863e-20	0.0564033	0.0606533	1	0.607287	1.58337	OPCs / COPs	eQTL	pvalue	5.89782e-05	10
chr11:118617158_118947933	BCL9L	chr11	118617158	118947933	rs149114341	chr11:118783424	1.3559	DDX6	ENSG00000110367	571	7.19798e-05	0.900362	3.11573e-06	0.0389126	0.0606508	1	0.676007	1.0143	Astrocytes	eQTL	pvalue	0.998986	1
chr11:118447156_118807735	CXCR5	chr11	118447156	118807735	rs6589706	chr11:118747813	1.088	ARCN1	ENSG00000095139	648	6.6048e-05	0.898517	3.00094e-06	0.0407642	0.0606499	1	0.490741	1.96623	Microglia	eQTL	pvalue	0.999851	1
chr3:119102250_119275236	TIMMDC1	chr3	119102250	119275236	rs9843355	chr3:119228508	1.1432	COX17	ENSG00000138495	390	3.63619e-05	0.902191	1.4989e-06	0.0371291	0.0606417	-1	0.533333	0.777144	Inhibitory neurons	eQTL	pvalue	0.515142	9
chr22:37251477_37323988	CSF2RB	chr22	37251477	37323988	rs5756405	chr22:37310954	1.0706	APOL3	ENSG00000128284	196	0.375459	0.547373	0.00674904	0.00977862	0.0606407	1	0.790816	2.46686	Endothelial cells	eQTL	pvalue	2.87222e-05	10
chr1:92450091_93431324	GFI1	chr1	92450091	93431324	rs58394161	chr1:92939959	0.8425	DNTTIP2	ENSG00000067334	105	8.75782e-06	0.928986	9.83157e-08	0.0103682	0.0606373	-1	0.12381	0.40402	Endothelial cells	eQTL	pvalue	0.000217904	5
chr19:16444965_16814328	EPS15L1	chr19	16444965	16814328	rs58166386	chr19:16559421	1.095	ABHD8	ENSG00000127220	498	0.0106287	0.885525	0.000513203	0.0426966	0.0606364	-1	0.552209	0.494985	Microglia	eQTL	pvalue	0.642341	2
chr17:57475896_58223430	VMP1	chr17	57475896	58223430	rs2150879	chr17:57859210	1.1091	BCAS3	ENSG00000141376	440	1.91289e-05	0.909393	6.31396e-07	0.0299561	0.0606311	1	0.802273	11.2458	Microglia	eQTL	pvalue	0.998848	3
chr5:158670938_158862238	IL12B	chr5	158670938	158862238	rs2546890	chr5:158759900	1.1241	PWWP2A	ENSG00000170234	322	1.28595e-06	0.896599	6.14292e-08	0.0427694	0.0606305	-1	0.437888	0.774461	Microglia	eQTL	pvalue	0.920216	2
chr14:103199716_103463149	TRAF3	chr14	103199716	103463149	rs12147246	chr14:103265844	0.9054	CINP	ENSG00000100865	317	0.000234768	0.916332	5.85634e-06	0.0227974	0.0606303	1	0.62776	1.14804	Oligodendrocytes	eQTL	pvalue	0.00276925	5
chr11:118447156_118807735	CXCR5	chr11	118447156	118807735	rs6589706	chr11:118747813	1.088	PHLDB1	ENSG00000019144	648	6.61574e-05	0.900004	2.89343e-06	0.0393016	0.060625	1	0.683642	1.3351	Excitatory neurons	eQTL	pvalue	0.81858	2
chr14:103199716_103463149	TRAF3	chr14	103199716	103463149	rs12147246	chr14:103265844	0.9054	ZFYVE21	ENSG00000100711	317	0.000234359	0.914732	6.26849e-06	0.0244061	0.0606213	-1	0.271293	0.37853	Excitatory neurons	eQTL	pvalue	0.713443	4
chr6:14686662_14754318	CD83	chr6	14686662	14754318	rs111635774	chr6:14691215	1.3265	RNF182	ENSG00000180537	127	0.159132	0.767905	0.00212919	0.010214	0.0606204	-1	0.433071	0.920048	Astrocytes	eQTL	pvalue	0.0120688	9
chr19:10744807_11274530	SMARCA4	chr19	10744807	11274530	rs12609500	chr19:11173928	1.0997	LDLR	ENSG00000130164	784	0.0252816	0.860845	0.00152127	0.0517393	0.0606125	1	0.670918	2.30606	Inhibitory neurons	eQTL	pvalue	2.59266e-16	7
chr19:18164862_18409068	MPV17L2	chr19	18164862	18409068	rs4808760	chr19:18301979	0.8741	DDX49	ENSG00000105671	607	8.131e-08	0.873931	6.09585e-09	0.0654584	0.0606108	1	0.588138	1.4056	Inhibitory neurons	eQTL	pvalue	3.23743e-10	7
chr11:118000454_118904452	PHLDB1	chr11	118000454	118904452	rs34026809	chr11:118480695	0.8643	THY1	ENSG00000154096	985	6.34317e-05	0.862934	5.61944e-06	0.0763871	0.06061	1	0.430457	1.14138	Excitatory neurons	eQTL	pvalue	0.164135	7
chr1:157481253_157815203	FCRL3	chr1	157481253	157815203	rs2317231	chr1:157686337	1.1058	HDGF	ENSG00000143321	563	0.000156875	0.903834	6.15404e-06	0.0353958	0.0606069	-1	0.648313	0.60667	Astrocytes	eQTL	pvalue	0.269699	4
chr19:47540310_47753426	SAE1	chr19	47540310	47753426	rs11083862	chr19:47638539	1.106	TMEM160	ENSG00000130748	188	0.00144727	0.921521	2.58538e-05	0.0164013	0.0606047	1	0.542553	1.0744	OPCs / COPs	eQTL	pvalue	0.654856	8
chr10:6038478_6185310	IL2RA	chr10	6038478	6185310	rs11256593	chr10:6117322	1.2048	ANKRD16	ENSG00000134461	366	1.31081e-20	0.911945	3.95473e-22	0.0274529	0.0606019	-1	0.289617	0.950255	OPCs / COPs	eQTL	pvalue	2.5777e-06	8
chr16:57045349_57110366	NLRC5	chr16	57045349	57110366	rs8062446	chr16:57077094	1.0885	KIFC3	ENSG00000140859	166	0.304238	0.620644	0.00479585	0.00972292	0.0605994	1	0.680723	1.1306	OPCs / COPs	eQTL	pvalue	0.467893	3
chr14:103015542_103459588	TRAF3	chr14	103015542	103459588	rs12588969	chr14:103230758	0.9148	ZNF839	ENSG00000022976	564	0.000228441	0.891639	1.21909e-05	0.047522	0.0605986	1	0.650709	1.01041	Inhibitory neurons	eQTL	pvalue	9.18902e-05	5
chr21:39835031_39945134	ERG	chr21	39835031	39945134	rs2836438	chr21:39864727	0.9053	BRWD1	ENSG00000185658	248	0.394923	0.526497	0.00773617	0.010253	0.0605909	1	0.471774	1.66857	Astrocytes	eQTL	pvalue	0.999999	1
chr5:141414305_141597351	NDFIP1	chr5	141414305	141597351	rs249677	chr5:141539339	0.9256	RNF14	ENSG00000013561	488	0.136963	0.763956	0.00586129	0.0326327	0.0605872	1	0.723361	1.13529	Microglia	eQTL	pvalue	0.00753477	4
chr2:43313584_43361560	ZFP36L2	chr2	43313584	43361560	rs12478539	chr2:43355324	1.1311	PLEKHH2	ENSG00000152527	171	6.14681e-06	0.921106	1.22532e-07	0.018301	0.060587	-1	0.45614	0.92452	Astrocytes	eQTL	pvalue	1.78874e-26	6
chr1:92929865_93512762	DIPK1A	chr1	92929865	93512762	rs1415069	chr1:93426869	0.9313	RPL5	ENSG00000122406	868	3.03531e-10	0.88125	2.00544e-11	0.058164	0.0605862	1	0.737327	5.00321	Endothelial cells	eQTL	pvalue	0.994762	1
chr17:57475896_58223430	VMP1	chr17	57475896	58223430	rs2150879	chr17:57859210	1.1091	CLTC	ENSG00000141367	755	1.86564e-05	0.886944	1.10454e-06	0.0524504	0.0605858	-1	0.49404	0.927395	Pericytes	eQTL	pvalue	1	1
chr18:56304778_56462884	MALT1	chr18	56304778	56462884	rs9955954	chr18:56348044	0.8958	MALT1	ENSG00000172175	310	0.000936139	0.915301	2.37451e-05	0.0231559	0.0605829	1	0.632258	1.4077	Pericytes	eQTL	pvalue	0.994145	2
chr17:57475896_58223430	VMP1	chr17	57475896	58223430	rs2150879	chr17:57859210	1.1091	TRIM37	ENSG00000108395	725	1.86559e-05	0.886921	1.10512e-06	0.052478	0.0605814	1	0.473103	1.45437	Inhibitory neurons	eQTL	pvalue	0.172389	4
chr2:231046312_231217225	SP140	chr2	231046312	231217225	rs35540610	chr2:231121829	1.1447	C2orf72	ENSG00000204128	404	6.97461e-07	0.9032	2.80166e-08	0.0362204	0.0605792	-1	0.324257	0.830082	Excitatory neurons	eQTL	pvalue	NA	9
chr12:57855180_58473351	OS9	chr12	57855180	58473351	rs701006	chr12:58106836	1.1206	ATP5F1B	ENSG00000110955	167	0.000132054	0.921557	2.54931e-06	0.0177301	0.0605784	-1	0.45509	0.515099	Inhibitory neurons	eQTL	pvalue	NA	2
chr14:103015542_103459588	TRAF3	chr14	103015542	103459588	rs12588969	chr14:103230758	0.9148	ZFYVE21	ENSG00000100711	324	0.000234159	0.913954	6.48096e-06	0.0252354	0.0605697	-1	0.280864	0.37853	Excitatory neurons	eQTL	pvalue	0.713443	4
chr12:6427052_6457062	TNFRSF1A	chr12	6427052	6457062	rs1800693	chr12:6440009	0.8808	PHB2	ENSG00000215021	40	1.39563e-07	0.936953	3.78105e-10	0.00247783	0.0605694	1	0.375	2.98061	Endothelial cells	eQTL	pvalue	0.0758354	4
chr19:49738081_49925208	CD37	chr19	49738081	49925208	rs1465697	chr19:49837246	0.8831	TMEM143	ENSG00000161558	228	1.12109e-05	0.918309	2.58463e-07	0.0211107	0.0605692	1	0.451754	1.67959	Inhibitory neurons	eQTL	pvalue	3.71458e-08	8
chr19:49738081_49925208	CD37	chr19	49738081	49925208	rs1465697	chr19:49837246	0.8831	PTOV1	ENSG00000104960	374	6.75727e-06	0.916684	1.68076e-07	0.0227405	0.0605683	1	0.550802	1.69251	Astrocytes	eQTL	pvalue	0.358457	2
chr3:169388322_169601046	LRRIQ4	chr3	169388322	169601046	rs10936602	chr3:169536637	1.1145	SEC62	ENSG00000008952	226	0.0012126	0.92208	2.12783e-05	0.0161197	0.0605665	-1	0.522124	0.850609	Endothelial cells	eQTL	pvalue	0.967258	2
chr17:57475896_58223430	VMP1	chr17	57475896	58223430	rs2150879	chr17:57859210	1.1091	TRIM37	ENSG00000108395	725	1.81185e-05	0.861373	1.64291e-06	0.0780453	0.060562	1	0.601379	1.01652	Microglia	eQTL	pvalue	0.172389	4
chr19:47540310_47753426	SAE1	chr19	47540310	47753426	rs11083862	chr19:47638539	1.106	SLC1A5	ENSG00000105281	188	0.0014526	0.924916	2.05975e-05	0.0130545	0.0605568	1	0.776596	1.6212	Microglia	eQTL	pvalue	0.0518112	4
chr19:10423338_10625953	KEAP1	chr19	10423338	10625953	rs28834106	chr19:10592144	1.1381	CDC37	ENSG00000105401	409	2.61567e-05	0.906779	9.43422e-07	0.0326452	0.0605484	-1	0.435208	0.776726	Microglia	eQTL	pvalue	0.962358	2
chr14:103015542_103459588	TRAF3	chr14	103015542	103459588	rs12588969	chr14:103230758	0.9148	MARK3	ENSG00000075413	564	0.000207758	0.810909	3.28879e-05	0.128305	0.0605445	-1	0.200355	0.785369	Endothelial cells	eQTL	pvalue	6.11449e-05	4
chr12:9445978_9939813	CLECL1	chr12	9445978	9939813	rs7977720	chr12:9866349	0.903	YBX3	ENSG00000060138	235	7.64257e-05	0.91896	1.70309e-06	0.0204178	0.0605442	1	0.544681	1.06141	Pericytes	eQTL	pvalue	0.00662807	6
chr2:112425029_112642886	ANAPC1	chr2	112425029	112642886	rs71252597	chr2:112492986	0.8024	BCL2L11	ENSG00000153094	281	0.000381948	0.91085	1.18557e-05	0.0282122	0.060544	1	0.711744	1.43852	Microglia	eQTL	pvalue	0.950823	2
chr9:100551768_100895720	TRIM14	chr9	100551768	100895720	rs7855251	chr9:100868189	1.1164	ANKS6	ENSG00000165138	542	0.0112141	0.890238	0.000473524	0.0375305	0.0605438	-1	0.714022	0.859166	OPCs / COPs	eQTL	pvalue	0.000273308	4
chr16:57045349_57110366	NLRC5	chr16	57045349	57110366	rs8062446	chr16:57077094	1.0885	CX3CL1	ENSG00000006210	166	0.304144	0.620454	0.00490788	0.00995151	0.0605424	1	0.656627	1.13065	Inhibitory neurons	eQTL	pvalue	0.963378	3
chr11:118617158_118947933	BCL9L	chr11	118617158	118947933	rs149114341	chr11:118783424	1.3559	DPAGT1	ENSG00000172269	571	7.17567e-05	0.897571	3.34805e-06	0.0418187	0.0605351	-1	0.492119	0.709865	Excitatory neurons	eQTL	pvalue	0.000187518	7
chr22:22017142_22349088	MAPK1	chr22	22017142	22349088	rs9610458	chr22:22205353	1.121	SDF2L1	ENSG00000128228	511	8.76034e-07	0.903365	3.5067e-08	0.0361005	0.0605336	-1	0.383562	0.917712	Pericytes	eQTL	pvalue	0.0542961	6
chr19:10258259_10897760	TYK2	chr19	10258259	10897760	rs34536443	chr19:10463118	1.3037	ICAM1	ENSG00000090339	1151	2.19213e-05	0.760006	5.17732e-06	0.179436	0.0605317	1	0.38662	1.14716	Astrocytes	eQTL	pvalue	0.117797	4
chr19:10423338_10625953	KEAP1	chr19	10423338	10625953	rs28834106	chr19:10592144	1.1381	ZNF562	ENSG00000171466	409	2.62169e-05	0.908864	8.83892e-07	0.0305815	0.0605273	-1	0.491443	0.933198	Microglia	eQTL	pvalue	0.13968	6
chr14:103015542_103459588	TRAF3	chr14	103015542	103459588	rs12588969	chr14:103230758	0.9148	EIF5	ENSG00000100664	564	0.000227557	0.888186	1.3094e-05	0.0510473	0.0605259	-1	0.271277	0.890551	Pericytes	eQTL	pvalue	0.90786	2
chr11:118462188_118773904	CXCR5	chr11	118462188	118773904	rs12365699	chr11:118743286	1.1546	SCN2B	ENSG00000149575	599	6.62928e-05	0.901787	2.77002e-06	0.0376203	0.0605239	1	0.370618	1.17012	Excitatory neurons	eQTL	pvalue	0.133477	8
chr12:6427052_6457062	TNFRSF1A	chr12	6427052	6457062	rs1800693	chr12:6440009	0.8808	PHB2	ENSG00000215021	40	1.39391e-07	0.935796	5.57115e-10	0.00367965	0.0605238	-1	0.6	0.689644	Oligodendrocytes	eQTL	pvalue	0.0758354	4
chr20:39597338_40270138	LPIN3	chr20	39597338	40270138	rs6072343	chr20:39968188	0.927	PLCG1	ENSG00000124181	852	0.396625	0.472978	0.0318978	0.0379777	0.0605218	1	0.703052	1.19541	Astrocytes	eQTL	pvalue	0.763352	2
chr1:92929865_93512762	DIPK1A	chr1	92929865	93512762	rs1415069	chr1:93426869	0.9313	DIPK1A	ENSG00000154511	868	2.97872e-10	0.86482	2.57359e-11	0.0746591	0.0605212	1	0.569124	1.45263	Endothelial cells	eQTL	pvalue	NA	3
chr11:118617158_118947933	BCL9L	chr11	118617158	118947933	rs149114341	chr11:118783424	1.3559	DSCAML1	ENSG00000177103	113	0.000478014	0.926804	6.31844e-06	0.0121901	0.0605212	1	0.619469	2.06702	OPCs / COPs	eQTL	pvalue	0.999999	1
chr10:94171083_94501355	HHEX	chr10	94171083	94501355	rs1112718	chr10:94479107	1.1114	RBP4	ENSG00000138207	181	8.75163e-05	0.926081	1.26366e-06	0.0133113	0.0605191	1	0.767956	1.62618	Inhibitory neurons	eQTL	pvalue	0.578619	4
chr5:35728440_36153781	IL7R	chr5	35728440	36153781	rs10063294	chr5:35877505	0.9057	SKP2	ENSG00000145604	862	7.78941e-05	0.858872	7.30866e-06	0.0805259	0.0605165	1	0.743619	1.02499	Microglia	eQTL	pvalue	0.994259	2
chr16:29841225_30438138	TBX6	chr16	29841225	30438138	rs3809627	chr16:30103160	0.9076	PPP4C	ENSG00000149923	408	0.00714614	0.904878	0.000215639	0.0272447	0.0605158	-1	0.583333	0.564193	Excitatory neurons	eQTL	pvalue	0.759586	3
chr1:157481253_157815203	FCRL3	chr1	157481253	157815203	rs2317231	chr1:157686337	1.1058	HDGF	ENSG00000143321	563	0.000156511	0.901737	6.53396e-06	0.0375848	0.0605156	1	0.843694	1.34194	Microglia	eQTL	pvalue	0.269699	4
chr19:49738081_49925208	CD37	chr19	49738081	49925208	rs1465697	chr19:49837246	0.8831	BAX	ENSG00000087088	374	6.7368e-06	0.913907	1.88947e-07	0.0255718	0.0605143	1	0.26738	1.51338	Inhibitory neurons	eQTL	pvalue	0.167939	5
chr6:137679234_138285603	TNFAIP3	chr6	137679234	138285603	rs17780048	chr6:138179146	1.254	IFNGR1	ENSG00000027697	1368	5.46655e-07	0.836688	6.72037e-08	0.102799	0.0605128	1	0.562865	1.08635	Pericytes	eQTL	pvalue	0.327969	4
chr20:44594575_44782428	CD40	chr20	44594575	44782428	rs6032662	chr20:44734310	1.1432	PIGT	ENSG00000124155	317	3.67069e-08	0.904025	1.44239e-09	0.0354631	0.0605117	-1	0.340694	0.963092	Astrocytes	eQTL	pvalue	4.6584e-12	6
chr19:10423338_10625953	KEAP1	chr19	10423338	10625953	rs28834106	chr19:10592144	1.1381	UBL5	ENSG00000198258	409	2.58377e-05	0.89572	1.2635e-06	0.0437416	0.0605116	-1	0.542787	0.718546	Oligodendrocytes	eQTL	pvalue	0.0801583	9
chr15:79125587_79260741	RASGRF1	chr15	79125587	79260741	rs62013236	chr15:79247482	1.1334	PSMA4	ENSG00000041357	318	0.0582462	0.854661	0.00169989	0.0248824	0.0605104	1	0.628931	3.69964	Excitatory neurons	eQTL	pvalue	0.620424	3
chr19:49738081_49925208	CD37	chr19	49738081	49925208	rs1465697	chr19:49837246	0.8831	IRF3	ENSG00000126456	374	6.72878e-06	0.91282	1.96994e-07	0.0266634	0.0605098	1	0.572193	1.37195	Inhibitory neurons	eQTL	pvalue	0.00321742	6
chr11:46876450_47860184	MYBPC3	chr11	46876450	47860184	rs2269434	chr11:47360412	0.9175	ATG13	ENSG00000175224	884	0.0277873	0.827221	0.00274763	0.0817357	0.0605087	1	0.328054	1.13445	Inhibitory neurons	eQTL	pvalue	0.984297	2
chr19:45110119_45187302	PVR	chr19	45110119	45187302	rs7260482	chr19:45143942	0.9152	ZNF224	ENSG00000267680	98	0.186022	0.745595	0.00158463	0.00629085	0.0605084	1	0.683673	1.10917	Endothelial cells	eQTL	pvalue	2.07446e-09	9
chr5:133418739_133782153	TCF7	chr5	133418739	133782153	rs244656	chr5:133449827	1.1168	JADE2	ENSG00000043143	484	0.17446	0.722062	0.00837367	0.0345967	0.0605073	-1	0.694215	0.63844	Excitatory neurons	eQTL	pvalue	NA	1
chr19:49738081_49925208	CD37	chr19	49738081	49925208	rs1465697	chr19:49837246	0.8831	RPS11	ENSG00000142534	374	6.75801e-06	0.916785	1.67785e-07	0.0227011	0.0605071	1	0.65508	2.91395	Oligodendrocytes	eQTL	pvalue	0.913345	2
chr13:99570862_100512004	UBAC2	chr13	99570862	100512004	rs77654077	chr13:100026952	1.7768	UBAC2	ENSG00000134882	1991	0.0107045	0.732558	0.0028271	0.193411	0.0604996	-1	0.394274	0.938368	OPCs / COPs	eQTL	pvalue	0.111492	4
chr6:137679234_138285603	TNFAIP3	chr6	137679234	138285603	rs17780048	chr6:138179146	1.254	IFNGR1	ENSG00000027697	1368	5.49242e-07	0.840647	6.46264e-08	0.0988542	0.0604978	1	0.502924	1.51935	Microglia	eQTL	pvalue	0.327969	4
chr16:11193828_11521191	RMI2	chr16	11193828	11521191	rs146566517	chr16:11353879	0.469	GRIN2A	ENSG00000183454	198	8.35461e-19	0.926032	1.22103e-20	0.0134735	0.0604946	1	0.333333	3.25743	Pericytes	eQTL	pvalue	0.998045	1
chr17:43279320_43781083	MAP3K14	chr17	43279320	43781083	rs7222450	chr17:43407670	1.1034	C1QL1	ENSG00000131094	718	0.0144022	0.866229	0.00096384	0.0579104	0.0604944	1	0.320334	1.13076	Inhibitory neurons	eQTL	pvalue	NA	10
chr19:10423338_10625953	KEAP1	chr19	10423338	10625953	rs28834106	chr19:10592144	1.1381	DOCK6	ENSG00000130158	409	2.62355e-05	0.909509	8.66268e-07	0.0299706	0.0604932	1	0.635697	1.18596	OPCs / COPs	eQTL	pvalue	2.8309e-19	4
chr1:32347320_33034616	LCK	chr1	32347320	33034616	rs79979643	chr1:32738415	0.8736	HPCA	ENSG00000121905	426	0.0869448	0.807584	0.00437764	0.0406011	0.0604922	1	0.410798	1.14834	Inhibitory neurons	eQTL	pvalue	0.433846	4
chr11:60760530_60835043	CD6	chr11	60760530	60835043	rs4939490	chr11:60793651	1.1464	SLC15A3	ENSG00000110446	186	1.60247e-09	0.926549	2.25184e-11	0.0129597	0.0604913	1	0.596774	1.15227	Endothelial cells	eQTL	pvalue	3.65752e-07	8
chr17:45312813_45874509	NPEPPS	chr17	45312813	45874509	rs11079784	chr17:45702280	1.1131	CBX1	ENSG00000108468	875	1.69241e-06	0.877048	1.20642e-07	0.0624593	0.0604907	-1	0.245714	0.804868	Pericytes	eQTL	pvalue	0.949843	1
chr11:63849101_64220132	PRDX5	chr11	63849101	64220132	rs11231749	chr11:64095178	1.0758	FAU	ENSG00000149806	429	0.46577	0.429202	0.0232105	0.0213277	0.0604891	-1	0.368298	0.456407	Endothelial cells	eQTL	pvalue	0.768145	3
chr20:62214158_62483911	SLC2A4RG	chr20	62214158	62483911	rs6742	chr20:62374441	1.1727	CHRNA4	ENSG00000101204	812	0.0221508	0.803155	0.00306687	0.11114	0.0604877	1	0.512315	1.25882	Inhibitory neurons	eQTL	pvalue	0.0208679	5
chr11:118617158_118947933	BCL9L	chr11	118617158	118947933	rs149114341	chr11:118783424	1.3559	SCN2B	ENSG00000149575	571	7.20221e-05	0.900892	3.0864e-06	0.0385459	0.0604875	1	0.541156	4.19675	Excitatory neurons	eQTL	pvalue	0.133477	8
chr1:160162872_160430469	VANGL2	chr1	160162872	160430469	rs3737798	chr1:160389984	1.0911	KLHDC9	ENSG00000162755	316	0.0347423	0.883347	0.000813013	0.0206109	0.0604868	1	0.632911	1.48314	Inhibitory neurons	eQTL	pvalue	5.36704e-06	9
chr17:37471330_38219005	IKZF3	chr17	37471330	38219005	rs9909593	chr17:37970149	0.9311	CDK12	ENSG00000167258	995	0.295793	0.574946	0.0233848	0.0453935	0.0604825	1	0.626131	1.01716	Astrocytes	eQTL	pvalue	0.999992	1
chr3:101645933_101805935	ZPLD1	chr3	101645933	101805935	rs4325907	chr3:101749022	0.9055	PCNP	ENSG00000081154	440	0.000360711	0.907772	1.24919e-05	0.0313769	0.0604782	1	0.468182	1.13533	Endothelial cells	eQTL	pvalue	0.872423	3
chr19:10423338_10625953	KEAP1	chr19	10423338	10625953	rs28834106	chr19:10592144	1.1381	ELAVL3	ENSG00000196361	82	2.74883e-05	0.932987	1.93554e-07	0.006509	0.0604762	1	0.573171	1.37873	Oligodendrocytes	eQTL	pvalue	0.822603	3
chr1:160698276_160925186	SLAMF7	chr1	160698276	160925186	rs983494	chr1:160703965	1.1061	KCNJ10	ENSG00000177807	455	0.0496402	0.855788	0.00187267	0.032224	0.0604746	1	0.815385	1.23125	Pericytes	eQTL	pvalue	0.598389	5
chr12:57855180_58473351	OS9	chr12	57855180	58473351	rs701006	chr12:58106836	1.1206	PTGES3	ENSG00000110958	270	1.27597e-05	0.919671	2.7613e-07	0.019842	0.0604745	-1	0.385185	0.956851	Pericytes	eQTL	pvalue	0.871366	1
chr1:32347320_33034616	LCK	chr1	32347320	33034616	rs79979643	chr1:32738415	0.8736	SYNC	ENSG00000162520	432	0.0875035	0.812783	0.00381994	0.0354213	0.0604721	1	0.844907	1.43831	Excitatory neurons	eQTL	pvalue	0.0416853	5
chr17:40264534_40782389	STAT3	chr17	40264534	40782389	rs1026916	chr17:40529835	0.8784	EZH1	ENSG00000108799	556	7.58742e-09	0.87067	6.0059e-10	0.0688583	0.0604717	1	0.591727	1.25367	Endothelial cells	eQTL	pvalue	0.000641438	3
chr6:137876882_138124804	OLIG3	chr6	137876882	138124804	rs631204	chr6:137959455	1.1194	IFNGR1	ENSG00000027697	589	5.84369e-07	0.894355	2.95566e-08	0.0451748	0.0604697	1	0.691002	1.03815	Oligodendrocytes	eQTL	pvalue	0.327969	4
chr6:36345180_36612323	ETV7	chr6	36345180	36612323	rs1076928	chr6:36348689	0.9266	RNF8	ENSG00000112130	449	0.134055	0.77472	0.00454594	0.026211	0.0604683	1	0.260579	1.04095	Oligodendrocytes	eQTL	pvalue	0.995893	1
chr19:49738081_49925208	CD37	chr19	49738081	49925208	rs1465697	chr19:49837246	0.8831	PIH1D1	ENSG00000104872	374	6.55301e-06	0.888974	3.73116e-07	0.050556	0.0604629	-1	0.489305	0.941406	Microglia	eQTL	pvalue	0.0879513	6
chr17:43279320_43781083	MAP3K14	chr17	43279320	43781083	rs7222450	chr17:43407670	1.1034	GRN	ENSG00000030582	188	0.0150953	0.906549	0.000294127	0.0176033	0.0604587	-1	0.457447	0.913981	Pericytes	eQTL	pvalue	0.0602784	3
chr4:106008586_106479425	PPA2	chr4	106008586	106479425	rs2726479	chr4:106255589	0.9238	GSTCD	ENSG00000138780	900	0.0461358	0.818791	0.00398348	0.0706361	0.0604534	-1	0.631111	0.791602	Oligodendrocytes	eQTL	pvalue	1.33357e-07	5
chr19:18164862_18409068	MPV17L2	chr19	18164862	18409068	rs4808760	chr19:18301979	0.8741	UPF1	ENSG00000005007	607	8.35386e-08	0.897884	3.88211e-09	0.041665	0.0604506	1	0.632619	1.00811	Endothelial cells	eQTL	pvalue	0.999926	1
chr3:100568229_101346033	IMPG2	chr3	100568229	101346033	rs111430408	chr3:100848597	1.1813	NIT2	ENSG00000114021	1122	0.141051	0.684903	0.0194101	0.0941895	0.0604466	1	0.487522	1.01959	OPCs / COPs	eQTL	pvalue	1.59971e-10	10
chr18:56206955_56320360	ALPK2	chr18	56206955	56320360	rs4940730	chr18:56269737	1.0254	NARS	ENSG00000134440	199	0.0123408	0.908669	0.000249301	0.0182959	0.0604455	-1	0.241206	0.788876	Oligodendrocytes	eQTL	pvalue	3.48086e-07	5
chr19:6615889_6693163	TNFSF14	chr19	6615889	6693163	rs1077667	chr19:6668972	1.164	VAV1	ENSG00000141968	308	4.09266e-07	0.826779	5.58577e-08	0.112781	0.0604396	-1	0.347403	0.874394	Microglia	eQTL	pvalue	0.999993	1
chr19:10258259_10897760	TYK2	chr19	10258259	10897760	rs34536443	chr19:10463118	1.3037	TIMM29	ENSG00000142444	1151	2.44599e-05	0.848018	2.64139e-06	0.091516	0.0604388	-1	0.472632	0.769702	Inhibitory neurons	eQTL	pvalue	NA	9
chr19:10423338_10625953	KEAP1	chr19	10423338	10625953	rs28834106	chr19:10592144	1.1381	ILF3	ENSG00000129351	409	2.61346e-05	0.906014	9.68736e-07	0.0335229	0.0604357	1	0.564792	1.40311	OPCs / COPs	eQTL	pvalue	0.999997	1
chr16:11031156_11498745	RMI2	chr16	11031156	11498745	rs34947566	chr16:11412926	1.1412	GRIN2A	ENSG00000183454	558	5.98111e-19	0.89849	2.73838e-20	0.0410758	0.0604346	1	0.263441	148.024	Astrocytes	eQTL	pvalue	0.998045	1
chr19:6615889_6693163	TNFSF14	chr19	6615889	6693163	rs1077667	chr19:6668972	1.164	RANBP3	ENSG00000031823	308	4.41353e-07	0.891601	2.37744e-08	0.0479674	0.0604317	1	0.457792	1.03866	Microglia	eQTL	pvalue	0.999905	1
chr11:14376802_15361047	PDE3B	chr11	14376802	15361047	.	chr11:14868316	0.7068	COPB1	ENSG00000129083	1266	0.0399628	0.779619	0.00585353	0.114134	0.0604304	1	0.313586	1.05932	Endothelial cells	eQTL	pvalue	0.999763	1
chr1:25270572_25305783	RUNX3	chr1	25270572	25305783	rs6672420	chr1:25291010	0.9316	SRSF10	ENSG00000188529	103	0.423116	0.507012	0.00432306	0.00511982	0.0604299	-1	0.0485437	0.264562	Excitatory neurons	eQTL	pvalue	NA	9
chr10:94171083_94501355	HHEX	chr10	94171083	94501355	rs1112718	chr10:94479107	1.1114	RBP4	ENSG00000138207	181	8.74417e-05	0.925292	1.34716e-06	0.014195	0.0604247	1	0.160221	1.35896	Excitatory neurons	eQTL	pvalue	0.578619	4
chr1:92929865_93512762	DIPK1A	chr1	92929865	93512762	rs1415069	chr1:93426869	0.9313	MTF2	ENSG00000143033	868	2.96567e-10	0.861031	2.70757e-11	0.0785493	0.0604201	1	0.638249	1.97115	Astrocytes	eQTL	pvalue	0.9946	1
chr3:121334409_121729409	IQCB1	chr3	121334409	121729409	rs2331964	chr3:121542898	1.1042	GOLGB1	ENSG00000173230	867	8.33331e-05	0.881325	5.50559e-06	0.0581663	0.0604195	-1	0.222607	0.464665	Inhibitory neurons	eQTL	pvalue	4.23237e-06	2
chr11:118447156_118807735	CXCR5	chr11	118447156	118807735	rs6589706	chr11:118747813	1.088	DDX6	ENSG00000110367	648	6.58574e-05	0.895923	3.20866e-06	0.0435901	0.0604175	1	0.509259	1.0143	Astrocytes	eQTL	pvalue	0.998986	1
chr16:29841225_30438138	TBX6	chr16	29841225	30438138	rs3809627	chr16:30103160	0.9076	FBRS	ENSG00000156860	408	0.00708753	0.897457	0.000275031	0.0347653	0.0604155	-1	0.57598	0.788037	Microglia	eQTL	pvalue	0.981525	1
chr19:10744807_11274530	SMARCA4	chr19	10744807	11274530	rs12609500	chr19:11173928	1.0997	ZNF627	ENSG00000198551	784	0.0249308	0.848901	0.0018778	0.0638791	0.0604112	1	0.475765	1.14476	Oligodendrocytes	eQTL	pvalue	0.00564415	7
chr11:118462188_118773904	CXCR5	chr11	118462188	118773904	rs12365699	chr11:118743286	1.1546	DPAGT1	ENSG00000172269	599	6.59148e-05	0.896644	3.15663e-06	0.0428795	0.0604075	-1	0.694491	0.896054	Excitatory neurons	eQTL	pvalue	0.000187518	7
chr19:47540310_47753426	SAE1	chr19	47540310	47753426	rs11083862	chr19:47638539	1.106	FKRP	ENSG00000181027	188	0.00144426	0.919603	2.91808e-05	0.0185199	0.0604041	-1	0.558511	0.744426	Astrocytes	eQTL	pvalue	0.0003828	8
chr4:121992040_122147741	TNIP3	chr4	121992040	122147741	rs17051321	chr4:122119449	0.9097	TMEM155	ENSG00000164112	182	0.0137591	0.914451	0.000169676	0.0112165	0.0604034	1	0.708791	1.31898	Inhibitory neurons	eQTL	pvalue	0.00120021	10
chr11:118462188_118773904	CXCR5	chr11	118462188	118773904	rs12365699	chr11:118743286	1.1546	BCL9L	ENSG00000186174	599	6.51352e-05	0.88604	3.93661e-06	0.0534897	0.0604014	1	0.580968	1.51669	Inhibitory neurons	eQTL	pvalue	0.998125	1
chr22:50935082_51045816	ODF3B	chr22	50935082	51045816	rs140522	chr22:50971266	0.8953	HDAC10	ENSG00000100429	283	0.000154211	0.914006	4.30151e-06	0.0254345	0.0604012	-1	0.39576	0.502675	Astrocytes	eQTL	pvalue	3.27881e-12	9
chr15:79125587_79260741	RASGRF1	chr15	79125587	79260741	rs62013236	chr15:79247482	1.1334	MORF4L1	ENSG00000185787	318	0.0584627	0.857838	0.00149062	0.0218119	0.0603969	-1	0.836478	0.871464	OPCs / COPs	eQTL	pvalue	0.802941	1
chr1:92450091_93431324	GFI1	chr1	92450091	93431324	rs58394161	chr1:92939959	0.8425	RPL5	ENSG00000122406	1197	2.95187e-10	0.857021	2.84656e-11	0.0825844	0.0603942	1	0.461988	1.46754	Microglia	eQTL	pvalue	0.994762	1
chr9:100551768_100895720	TRIM14	chr9	100551768	100895720	rs7855251	chr9:100868189	1.1164	ANP32B	ENSG00000136938	553	0.0110948	0.880777	0.000594618	0.047144	0.0603896	-1	0.446655	0.971264	Oligodendrocytes	eQTL	pvalue	0.957395	2
chr16:29841225_30438138	TBX6	chr16	29841225	30438138	rs3809627	chr16:30103160	0.9076	CORO1A	ENSG00000102879	408	0.0071489	0.905227	0.00021387	0.0270208	0.060389	1	0.678922	1.95245	Inhibitory neurons	eQTL	pvalue	0.954491	2
chr15:79125587_79260741	RASGRF1	chr15	79125587	79260741	rs62013236	chr15:79247482	1.1334	TBC1D2B	ENSG00000167202	318	0.0585389	0.858957	0.00141503	0.0207027	0.0603866	1	0.638365	1.08729	OPCs / COPs	eQTL	pvalue	6.50997e-05	4
chr11:118617158_118947933	BCL9L	chr11	118617158	118947933	rs149114341	chr11:118783424	1.3559	BCL9L	ENSG00000186174	571	7.12392e-05	0.891098	3.87751e-06	0.0484416	0.0603856	-1	0.637478	0.579355	OPCs / COPs	eQTL	pvalue	0.998125	1
chr8:128763162_128873806	MYC	chr8	128763162	128873806	rs6990534	chr8:128814091	0.8984	PVT1	ENSG00000249859	190	0.00213447	0.916489	4.89185e-05	0.020944	0.0603832	-1	0.263158	0.549499	Astrocytes	eQTL	pvalue	NA	NA
chr16:11020235_11325362	CLEC16A	chr16	11020235	11325362	rs2286974	chr16:11114512	0.8477	GRIN2A	ENSG00000183454	571	5.97592e-19	0.89771	2.79376e-20	0.0419079	0.0603822	1	0.274956	148.024	Astrocytes	eQTL	pvalue	0.998045	1
chr16:11020235_11325215	CLEC16A	chr16	11020235	11325215	rs6498163	chr16:11213951	0.8293	GRIN2A	ENSG00000183454	571	5.97592e-19	0.89771	2.79376e-20	0.0419079	0.0603822	1	0.274956	148.024	Astrocytes	eQTL	pvalue	0.998045	1
chr3:119102250_119275236	TIMMDC1	chr3	119102250	119275236	rs9843355	chr3:119228508	1.1432	TMEM39A	ENSG00000176142	390	3.66007e-05	0.908116	1.27072e-06	0.0314681	0.0603781	1	0.384615	1.07312	Pericytes	eQTL	pvalue	0.979618	2
chr19:10744807_11274530	SMARCA4	chr19	10744807	11274530	rs12609500	chr19:11173928	1.0997	KEAP1	ENSG00000079999	784	0.025252	0.85984	0.00155754	0.0529745	0.0603754	1	0.679847	1.21686	OPCs / COPs	eQTL	pvalue	0.251629	4
chr10:80999869_81071087	ZMIZ1	chr10	80999869	81071087	rs1250551	chr10:81059335	0.8907	ANXA11	ENSG00000122359	137	4.30144e-06	0.92841	5.22437e-08	0.0112158	0.0603697	-1	0.437956	0.780927	Endothelial cells	eQTL	pvalue	3.4582e-06	6
chr10:6038478_6185310	IL2RA	chr10	6038478	6185310	rs11256593	chr10:6117322	1.2048	FBH1	ENSG00000134452	366	1.28927e-20	0.896962	6.14267e-22	0.0426749	0.0603631	-1	0.543716	0.783549	OPCs / COPs	eQTL	pvalue	NA	3
chr19:10423338_10625953	KEAP1	chr19	10423338	10625953	rs28834106	chr19:10592144	1.1381	RAB3D	ENSG00000105514	316	2.64474e-05	0.916807	6.59649e-07	0.0228066	0.0603596	1	0.642405	1.04432	Inhibitory neurons	eQTL	pvalue	0.00142628	9
chr5:158670938_158862238	IL12B	chr5	158670938	158862238	rs2546890	chr5:158759900	1.1241	RNF145	ENSG00000145860	322	1.31756e-06	0.91864	3.02054e-08	0.0209996	0.0603595	1	0.462733	1.51278	Oligodendrocytes	eQTL	pvalue	0.663622	2
chr7:2392233_2478020	CHST12	chr7	2392233	2478020	rs55858457	chr7:2443302	0.8931	MICALL2	ENSG00000164877	146	0.00328155	0.926091	3.65024e-05	0.0102411	0.0603501	1	0.589041	1.12175	Oligodendrocytes	eQTL	pvalue	7.76189e-17	8
chr2:43313584_43361560	ZFP36L2	chr2	43313584	43361560	rs12478539	chr2:43355324	1.1311	MTA3	ENSG00000057935	171	6.1928e-06	0.927997	7.81264e-08	0.011647	0.0603495	1	0.684211	1.37782	Inhibitory neurons	eQTL	pvalue	0.855163	3
chr14:75945376_76028941	BATF	chr14	75945376	76028941	rs34695601	chr14:76014298	1.1157	AREL1	ENSG00000119682	167	0.0123741	0.913722	0.00018193	0.0133737	0.0603487	1	0.449102	1.06244	Microglia	eQTL	pvalue	0.0118021	4
chr16:57045349_57110366	NLRC5	chr16	57045349	57110366	rs8062446	chr16:57077094	1.0885	FAM192A	ENSG00000172775	166	0.303604	0.619352	0.0055133	0.0111868	0.0603438	1	0.596386	1.09484	Excitatory neurons	eQTL	pvalue	0.944099	4
chr11:46876450_47860184	MYBPC3	chr11	46876450	47860184	rs2269434	chr11:47360412	0.9175	SPI1	ENSG00000066336	1156	0.0281991	0.841272	0.00227826	0.0679077	0.0603429	-1	0.581315	0.587692	Microglia	eQTL	pvalue	0.897231	1
chr11:118000454_118904452	PHLDB1	chr11	118000454	118904452	rs34026809	chr11:118480695	0.8643	RPS25	ENSG00000118181	1504	6.07694e-05	0.826752	8.29828e-06	0.112836	0.0603427	1	0.378989	1.21466	Oligodendrocytes	eQTL	pvalue	0.809687	3
chr16:29841225_30438138	TBX6	chr16	29841225	30438138	rs3809627	chr16:30103160	0.9076	MVP	ENSG00000013364	408	0.00714827	0.905148	0.000214865	0.0271469	0.0603417	1	0.740196	1.63631	Astrocytes	eQTL	pvalue	0.00744852	4
chr11:63849101_64220132	PRDX5	chr11	63849101	64220132	rs11231749	chr11:64095178	1.0758	GPR137	ENSG00000173264	529	0.454746	0.43541	0.025321	0.024184	0.060339	1	0.548204	1.04592	Inhibitory neurons	eQTL	pvalue	0.484398	3
chr13:50699049_51121893	DLEU7	chr13	50699049	51121893	rs9568402	chr13:50961957	0.911	DLEU7	ENSG00000186047	649	0.322741	0.566909	0.0181651	0.0318475	0.0603373	1	0.602465	1.03095	Microglia	eQTL	pvalue	0.0310205	9
chr12:57855180_58473351	OS9	chr12	57855180	58473351	rs701006	chr12:58106836	1.1206	DDIT3	ENSG00000175197	854	1.57918e-06	0.885439	9.68171e-08	0.0542246	0.0603344	-1	0.388759	0.871214	Astrocytes	eQTL	pvalue	0.515502	4
chr22:50935082_51045816	ODF3B	chr22	50935082	51045816	rs140522	chr22:50971266	0.8953	MAPK8IP2	ENSG00000008735	283	0.000154633	0.916507	3.89087e-06	0.0230008	0.060334	-1	0.565371	0.730369	OPCs / COPs	eQTL	pvalue	0.997525	1
chr19:16444965_16814328	EPS15L1	chr19	16444965	16814328	rs58166386	chr19:16559421	1.095	TPM4	ENSG00000167460	498	0.0106819	0.88996	0.000463569	0.0385617	0.0603326	1	0.383534	1.14775	Endothelial cells	eQTL	pvalue	0.109402	3
chr7:37359204_37459644	ELMO1	chr7	37359204	37459644	rs60600003	chr7:37382465	0.8747	STARD3NL	ENSG00000010270	372	0.0435795	0.86925	0.0012842	0.0255547	0.0603317	-1	0.481183	0.801279	Endothelial cells	eQTL	pvalue	0.00554583	5
chr14:52228101_52368559	GNG2	chr14	52228101	52368559	rs11852059	chr14:52306091	0.908	TXNDC16	ENSG00000087301	386	0.0681667	0.842599	0.00216832	0.026742	0.060324	1	0.57513	1.00127	Pericytes	eQTL	pvalue	1.68998e-07	4
chr3:121334409_121729409	IQCB1	chr3	121334409	121729409	rs2331964	chr3:121542898	1.1042	FAM162A	ENSG00000114023	867	8.33982e-05	0.882013	5.44959e-06	0.0575741	0.0603238	1	0.584775	1.27634	Oligodendrocytes	eQTL	pvalue	0.000629842	9
chr11:118447156_118807735	CXCR5	chr11	118447156	118807735	rs6589706	chr11:118747813	1.088	SCN2B	ENSG00000149575	648	6.60662e-05	0.898764	3.00686e-06	0.040845	0.0603218	1	0.384259	1.17012	Excitatory neurons	eQTL	pvalue	0.133477	8
chr19:10744807_11274530	SMARCA4	chr19	10744807	11274530	rs12609500	chr19:11173928	1.0997	PIN1	ENSG00000127445	212	0.500509	0.389905	0.0277285	0.0215406	0.060317	1	0.971698	2.25915	Excitatory neurons	eQTL	pvalue	0.340907	3
chr11:118617158_118947933	BCL9L	chr11	118617158	118947933	rs149114341	chr11:118783424	1.3559	UBE4A	ENSG00000110344	571	7.10531e-05	0.888771	4.0692e-06	0.0508395	0.0603148	1	0.605954	1.02733	Astrocytes	eQTL	pvalue	0.937619	2
chr19:10744807_11274530	SMARCA4	chr19	10744807	11274530	rs12609500	chr19:11173928	1.0997	ILF3	ENSG00000129351	784	0.0251472	0.856271	0.0016642	0.0566062	0.060311	1	0.741071	1.29957	Endothelial cells	eQTL	pvalue	0.999997	1
chr11:65354926_66061233	TSGA10IP	chr11	65354926	66061233	rs531612	chr11:65705432	0.9155	SF1	ENSG00000168066	300	0.1072	0.801457	0.00366845	0.0273659	0.0603079	1	0.716667	1.04621	OPCs / COPs	eQTL	pvalue	0.998855	1
chr19:18164862_18409068	MPV17L2	chr19	18164862	18409068	rs4808760	chr19:18301979	0.8741	ELL	ENSG00000105656	607	8.13301e-08	0.874147	6.10392e-09	0.0655455	0.0603076	-1	0.449753	0.748803	Inhibitory neurons	eQTL	pvalue	0.940941	2
chr3:27682041_27839134	EOMES	chr3	27682041	27839134	rs13327021	chr3:27783015	0.8912	SLC4A7	ENSG00000033867	304	8.40541e-06	0.917357	2.05235e-07	0.0223388	0.0602951	-1	0.197368	0.773436	Oligodendrocytes	eQTL	pvalue	0.697708	2
chr2:231046312_231217225	SP140	chr2	231046312	231217225	rs35540610	chr2:231121829	1.1447	DNER	ENSG00000187957	404	7.03377e-07	0.910861	2.23229e-08	0.0288475	0.0602904	-1	0.438119	0.92865	Oligodendrocytes	eQTL	pvalue	0.785502	3
chr17:73033162_73583027	GRB2	chr17	73033162	73583027	rs9900529	chr17:73335776	1.0994	SLC9A3R1	ENSG00000109062	1024	0.0272679	0.841647	0.00222359	0.0685728	0.0602885	-1	0.453125	0.946408	Astrocytes	eQTL	pvalue	6.35974e-05	7
chr11:46876450_47860184	MYBPC3	chr11	46876450	47860184	rs2269434	chr11:47360412	0.9175	ATG13	ENSG00000175224	884	0.0284685	0.847501	0.00207356	0.061669	0.0602884	-1	0.197964	0.611759	Oligodendrocytes	eQTL	pvalue	0.984297	2
chr17:73033162_73583027	GRB2	chr17	73033162	73583027	rs9900529	chr17:73335776	1.0994	H3F3B	ENSG00000132475	1024	0.0272683	0.84166	0.0022233	0.0685637	0.0602844	-1	0.390625	0.643551	Endothelial cells	eQTL	pvalue	0.809725	3
chr5:39923355_40842116	TTC33	chr5	39923355	40842116	rs11749040	chr5:40396425	0.8214	TTC33	ENSG00000113638	2288	1.64234e-12	0.777737	3.42181e-13	0.161981	0.0602825	1	0.763112	2.58494	Inhibitory neurons	eQTL	pvalue	0.0226185	6
chr15:79125587_79260741	RASGRF1	chr15	79125587	79260741	rs62013236	chr15:79247482	1.1334	MORF4L1	ENSG00000185787	318	0.0585668	0.859366	0.00139402	0.0203945	0.0602792	1	0.660377	2.04062	Pericytes	eQTL	pvalue	0.802941	1
chr19:16444965_16814328	EPS15L1	chr19	16444965	16814328	rs58166386	chr19:16559421	1.095	AKAP8L	ENSG00000011243	79	0.0216003	0.912636	0.000128254	0.0053586	0.0602765	1	0.253165	1.90803	Astrocytes	eQTL	pvalue	0.542386	3
chr6:137407099_137466087	IL22RA2	chr6	137407099	137466087	rs62420820	chr6:137438057	1.1471	TNFAIP3	ENSG00000118503	122	7.30613e-08	0.930621	7.19452e-10	0.00910377	0.0602752	-1	0.442623	0.848129	Microglia	eQTL	pvalue	0.999667	1
chr17:40264534_40782389	STAT3	chr17	40264534	40782389	rs1026916	chr17:40529835	0.8784	PSME3	ENSG00000131467	556	7.85949e-09	0.901891	3.3024e-10	0.0378354	0.0602733	-1	0.393885	0.856144	Pericytes	eQTL	pvalue	0.988104	1
chr17:43279320_43781083	MAP3K14	chr17	43279320	43781083	rs7222450	chr17:43407670	1.1034	GPATCH8	ENSG00000186566	432	0.01477	0.887132	0.000620445	0.0372056	0.0602716	-1	0.736111	0.758995	Oligodendrocytes	eQTL	pvalue	0.999495	1
chr2:43313584_43361560	ZFP36L2	chr2	43313584	43361560	rs12478539	chr2:43355324	1.1311	EML4	ENSG00000143924	171	6.17773e-06	0.925738	9.37253e-08	0.0139846	0.060271	-1	0.187135	0.548586	Oligodendrocytes	eQTL	pvalue	0.391139	3
chr17:43279320_43781083	MAP3K14	chr17	43279320	43781083	rs7222450	chr17:43407670	1.1034	RUNDC3A	ENSG00000108309	154	0.028667	0.899757	0.000350971	0.0109555	0.0602693	1	0.37013	1.37281	Excitatory neurons	eQTL	pvalue	0.960334	3
chr22:50935082_51045816	ODF3B	chr22	50935082	51045816	rs140522	chr22:50971266	0.8953	PPP6R2	ENSG00000100239	283	0.000154139	0.913576	4.39627e-06	0.0259963	0.0602691	-1	0.35689	0.643221	OPCs / COPs	eQTL	pvalue	0.718789	2
chr14:52228101_52368559	GNG2	chr14	52228101	52368559	rs11852059	chr14:52306091	0.908	STYX	ENSG00000198252	386	0.0679846	0.840349	0.00235494	0.0290488	0.060263	1	0.38342	1.61403	Oligodendrocytes	eQTL	pvalue	0.972069	3
chr14:75945376_76028941	BATF	chr14	75945376	76028941	rs34695601	chr14:76014298	1.1157	YLPM1	ENSG00000119596	167	0.012252	0.904706	0.000305202	0.0224764	0.0602608	1	0.556886	1.07088	Endothelial cells	eQTL	pvalue	0.999933	1
chr3:169388322_169601046	LRRIQ4	chr3	169388322	169601046	rs10936602	chr3:169536637	1.1145	CLDN11	ENSG00000013297	226	0.00121403	0.923168	2.02499e-05	0.015338	0.0602601	-1	0.579646	0.818982	Astrocytes	eQTL	pvalue	0.328912	2
chr5:40288878_40610506	TTC33	chr5	40288878	40610506	rs6880809	chr5:40429250	0.973	TTC33	ENSG00000113638	772	1.81968e-12	0.861714	1.64902e-13	0.0780297	0.0602561	1	0.536269	1.21936	Excitatory neurons	eQTL	pvalue	0.0226185	6
chr3:71421370_71686082	FOXP1 - AC097634.4	chr3	71421370	71686082	rs9878602	chr3:71535338	1.0872	FOXP1	ENSG00000114861	469	0.0126473	0.888419	0.000543724	0.038134	0.060256	-1	0.744136	0.734315	Astrocytes	eQTL	pvalue	0.999751	1
chr11:46876450_47860184	MYBPC3	chr11	46876450	47860184	rs2269434	chr11:47360412	0.9175	CKAP5	ENSG00000175216	1156	0.0268412	0.800762	0.00363931	0.108512	0.0602446	1	0.738754	1.23597	OPCs / COPs	eQTL	pvalue	1	1
chr17:34665281_34997201	ZNHIT3	chr17	34665281	34997201	rs4796224	chr17:34842521	0.9181	AATF	ENSG00000275700	145	0.0271304	0.902371	0.000301115	0.009955	0.060242	1	0.17931	1.14471	OPCs / COPs	eQTL	pvalue	1.62332e-07	NA
chr19:10258259_10897760	TYK2	chr19	10258259	10897760	rs34536443	chr19:10463118	1.3037	AC011529.1	ENSG00000065989	1151	2.46083e-05	0.853164	2.49867e-06	0.0865681	0.0602409	1	0.552563	1.23458	Microglia	eQTL	pvalue	NA	2
chr13:99570862_100512004	UBAC2	chr13	99570862	100512004	rs77654077	chr13:100026952	1.7768	CLYBL	ENSG00000125246	1991	0.00954479	0.653192	0.00399069	0.27304	0.0602322	1	0.635861	1.04825	Astrocytes	eQTL	pvalue	8.3242e-06	8
chr17:40264534_40782389	STAT3	chr17	40264534	40782389	rs1026916	chr17:40529835	0.8784	GHDC	ENSG00000167925	556	7.77064e-09	0.891695	4.19504e-10	0.0480787	0.0602267	-1	0.291367	0.640943	Inhibitory neurons	eQTL	pvalue	2.12125e-05	6
chr1:200671993_201056749	INAVA	chr1	200671993	201056749	rs59655222	chr1:200875897	1.1311	ZNF281	ENSG00000162702	762	2.82111e-06	0.882865	1.82038e-07	0.0569086	0.0602239	1	0.371391	1.28345	Inhibitory neurons	eQTL	pvalue	0.951672	1
chr5:133827615_134321836	JADE2	chr5	133827615	134321836	rs2084007	chr5:133891282	1.0826	H2AFY	ENSG00000113648	373	0.11469	0.792129	0.00417607	0.0287826	0.0602228	-1	0.41555	0.686833	Excitatory neurons	eQTL	pvalue	0.79509	3
chr14:75945376_76028941	BATF	chr14	75945376	76028941	rs34695601	chr14:76014298	1.1157	YLPM1	ENSG00000119596	167	0.012396	0.915341	0.000161733	0.0118824	0.0602193	-1	0.299401	0.4333	Excitatory neurons	eQTL	pvalue	0.999933	1
chr11:118000454_118904452	PHLDB1	chr11	118000454	118904452	rs34026809	chr11:118480695	0.8643	AP002956.1	ENSG00000076706	1084	6.25399e-05	0.850806	6.53975e-06	0.0889078	0.0602171	1	0.807196	1.40006	Oligodendrocytes	eQTL	pvalue	NA	4
chr12:57855180_58473351	OS9	chr12	57855180	58473351	rs701006	chr12:58106836	1.1206	MBD6	ENSG00000166987	854	1.52011e-06	0.852318	1.56099e-07	0.0874638	0.0602168	-1	0.473068	0.72808	Excitatory neurons	eQTL	pvalue	0.963658	1
chr1:160613956_160649926	CD48	chr1	160613956	160649926	rs6427540	chr1:160634588	1.1225	IGSF8	ENSG00000162729	83	0.306173	0.626579	0.00232856	0.00470515	0.0602151	-1	0.301205	0.641159	OPCs / COPs	eQTL	pvalue	2.27585e-06	6
chr13:50699049_51121893	DLEU7	chr13	50699049	51121893	rs9568402	chr13:50961957	0.911	SETDB2	ENSG00000136169	450	0.343304	0.560001	0.0138878	0.0225938	0.0602133	-1	0.308889	0.87568	OPCs / COPs	eQTL	pvalue	0.0437301	4
chr4:108824655_109111753	LEF1	chr4	108824655	109111753	rs9992763	chr4:109058718	0.9139	RPL34	ENSG00000109475	470	0.00280849	0.892201	0.000140708	0.04464	0.0602094	1	0.280851	1.00343	Inhibitory neurons	eQTL	pvalue	0.891623	3
chr2:112423188_113109590	MERTK	chr2	112423188	113109590	rs57116599	chr2:112770799	0.8869	TTL	ENSG00000114999	1071	0.000200329	0.866886	1.68115e-05	0.0726884	0.0602085	1	0.383754	1.20582	Inhibitory neurons	eQTL	pvalue	0.984658	3
chr11:118447156_118807735	CXCR5	chr11	118447156	118807735	rs6589706	chr11:118747813	1.088	BCL9L	ENSG00000186174	648	6.492e-05	0.883172	4.16143e-06	0.0565519	0.0602073	1	0.584877	1.51669	Inhibitory neurons	eQTL	pvalue	0.998125	1
chr2:231046312_231217225	SP140	chr2	231046312	231217225	rs35540610	chr2:231121829	1.1447	SP100	ENSG00000067066	404	7.04527e-07	0.91235	2.12384e-08	0.0274431	0.0602057	1	0.368812	2.13303	Microglia	eQTL	pvalue	8.71376e-07	4
chr19:10744807_11274530	SMARCA4	chr19	10744807	11274530	rs12609500	chr19:11173928	1.0997	CARM1	ENSG00000142453	784	0.0252232	0.858857	0.00159132	0.0541249	0.0602038	-1	0.372449	0.883181	OPCs / COPs	eQTL	pvalue	0.999358	1
chr3:121334409_121729409	IQCB1	chr3	121334409	121729409	rs2331964	chr3:121542898	1.1042	HCLS1	ENSG00000180353	867	8.25388e-05	0.872924	6.32046e-06	0.0667846	0.0602025	1	0.54902	2.07498	Microglia	eQTL	pvalue	5.08799e-05	4
chr1:200671993_201056749	INAVA	chr1	200671993	201056749	rs59655222	chr1:200875897	1.1311	CSRP1	ENSG00000159176	762	2.8238e-06	0.883708	1.79431e-07	0.0560926	0.0601961	-1	0.492126	0.372197	Excitatory neurons	eQTL	pvalue	0.00342203	7
chr3:119102250_119275236	TIMMDC1	chr3	119102250	119275236	rs9843355	chr3:119228508	1.1432	GPR156	ENSG00000175697	390	3.67887e-05	0.912779	1.09022e-06	0.0269896	0.0601934	1	0.797436	1.08633	OPCs / COPs	eQTL	pvalue	3.67918e-07	6
chr14:69165341_69314956	ZFP36L1	chr14	69165341	69314956	rs12434551	chr14:69253364	1.1095	SRSF5	ENSG00000100650	298	5.05366e-05	0.916001	1.31404e-06	0.0237573	0.0601903	-1	0.342282	0.311958	Excitatory neurons	eQTL	pvalue	0.339129	3
chr7:2392233_2478020	CHST12	chr7	2392233	2478020	rs55858457	chr7:2443302	0.8931	EIF3B	ENSG00000106263	146	0.00327527	0.924321	4.33384e-05	0.0121704	0.0601901	-1	0.212329	0.888608	Pericytes	eQTL	pvalue	0.999971	1
chr14:75945376_76028941	BATF	chr14	75945376	76028941	rs34695601	chr14:76014298	1.1157	FLVCR2	ENSG00000119686	167	0.0123859	0.914597	0.000172214	0.0126564	0.0601887	1	0.772455	1.33266	Pericytes	eQTL	pvalue	0.000368276	6
chr10:94171083_94501355	HHEX	chr10	94171083	94501355	rs1112718	chr10:94479107	1.1114	HHEX	ENSG00000152804	426	8.52034e-05	0.902491	3.52123e-06	0.0372374	0.0601825	1	0.453052	1.06203	Microglia	eQTL	pvalue	0.216268	3
chr12:123192738_124002762	PITPNM2	chr12	123192738	124002762	rs7975763	chr12:123604053	0.886	MPHOSPH9	ENSG00000051825	809	0.000336347	0.869432	2.71135e-05	0.0700261	0.0601784	-1	0.447466	0.913149	Excitatory neurons	eQTL	pvalue	0.000759987	4
chr3:119102250_119275236	TIMMDC1	chr3	119102250	119275236	rs9843355	chr3:119228508	1.1432	IGSF11	ENSG00000144847	390	3.6048e-05	0.894403	1.83146e-06	0.045381	0.060178	1	0.307692	1.24292	Oligodendrocytes	eQTL	pvalue	0.175167	5
chr3:169388322_169601046	LRRIQ4	chr3	169388322	169601046	rs10936602	chr3:169536637	1.1145	PHC3	ENSG00000173889	226	0.00121597	0.924642	1.84243e-05	0.0139499	0.0601741	1	0.681416	9.51889	Endothelial cells	eQTL	pvalue	0.999956	1
chr11:118447156_118807735	CXCR5	chr11	118447156	118807735	rs6589706	chr11:118747813	1.088	DPAGT1	ENSG00000172269	648	6.56541e-05	0.893159	3.42979e-06	0.0465986	0.0601736	-1	0.658951	0.896054	Excitatory neurons	eQTL	pvalue	0.000187518	7
chr18:56206955_56320360	ALPK2	chr18	56206955	56320360	rs4940730	chr18:56269737	1.0254	NEDD4L	ENSG00000049759	250	0.0123212	0.907273	0.000272107	0.0199764	0.0601575	1	0.516	1.10939	Excitatory neurons	eQTL	pvalue	0.999967	1
chr2:231046312_231217225	SP140	chr2	231046312	231217225	rs35540610	chr2:231121829	1.1447	PID1	ENSG00000153823	251	7.18136e-07	0.920218	1.53622e-08	0.019625	0.0601558	-1	0.76494	0.831776	Inhibitory neurons	eQTL	pvalue	0.403719	7
chr15:79125587_79260741	RASGRF1	chr15	79125587	79260741	rs62013236	chr15:79247482	1.1334	ADAMTS7	ENSG00000136378	318	0.0575284	0.844129	0.00244033	0.0357475	0.0601545	1	0.544025	1.1976	OPCs / COPs	eQTL	pvalue	2.98949e-07	4
chr2:43313584_43361560	ZFP36L2	chr2	43313584	43361560	rs12478539	chr2:43355324	1.1311	COX7A2L	ENSG00000115944	171	6.13496e-06	0.91933	1.37271e-07	0.0205101	0.0601541	1	0.619883	1.81758	Excitatory neurons	eQTL	pvalue	0.000410249	10
chr1:92929865_93512762	DIPK1A	chr1	92929865	93512762	rs1415069	chr1:93426869	0.9313	MTF2	ENSG00000143033	868	3.03043e-10	0.879832	2.06924e-11	0.0600166	0.0601517	-1	0.145161	0.359137	OPCs / COPs	eQTL	pvalue	0.9946	1
chr14:75945376_76028941	BATF	chr14	75945376	76028941	rs34695601	chr14:76014298	1.1157	GPATCH2L	ENSG00000089916	167	0.012385	0.914527	0.000173702	0.0127663	0.0601477	-1	0.347305	0.915042	OPCs / COPs	eQTL	pvalue	0.539069	3
chr14:75945376_76028941	BATF	chr14	75945376	76028941	rs34695601	chr14:76014298	1.1157	FCF1	ENSG00000119616	167	0.0123565	0.912425	0.000202174	0.0148688	0.0601476	1	0.658683	1.24274	Pericytes	eQTL	pvalue	0.934257	5
chr12:57855180_58473351	OS9	chr12	57855180	58473351	rs701006	chr12:58106836	1.1206	DCTN2	ENSG00000175203	854	1.55341e-06	0.870989	1.22929e-07	0.0688659	0.0601437	-1	0.347775	0.775798	Oligodendrocytes	eQTL	pvalue	0.996367	1
chr5:133418739_133782153	TCF7	chr5	133418739	133782153	rs244656	chr5:133449827	1.1168	SAR1B	ENSG00000152700	484	0.17498	0.724214	0.00792531	0.0327414	0.0601387	-1	0.758264	0.857845	Oligodendrocytes	eQTL	pvalue	0.00630042	6
chr6:137679234_138285603	TNFAIP3	chr6	137679234	138285603	rs17780048	chr6:138179146	1.254	IFNGR1	ENSG00000027697	1368	5.51154e-07	0.843574	6.29515e-08	0.096291	0.0601348	-1	0.400585	0.785416	Endothelial cells	eQTL	pvalue	0.327969	4
chr12:123192738_124002762	PITPNM2	chr12	123192738	124002762	rs7975763	chr12:123604053	0.886	SNRNP35	ENSG00000184209	809	0.000341071	0.881644	2.24066e-05	0.0578593	0.0601336	-1	0.409147	0.911157	Endothelial cells	eQTL	pvalue	2.28333e-07	9
chr11:118462188_118773904	CXCR5	chr11	118462188	118773904	rs12365699	chr11:118743286	1.1546	DSCAML1	ENSG00000177103	434	0.000293981	0.892071	1.56688e-05	0.0474862	0.0601328	-1	0.209677	0.788846	Excitatory neurons	eQTL	pvalue	0.999999	1
chr5:133418739_133782153	TCF7	chr5	133418739	133782153	rs244656	chr5:133449827	1.1168	DDX46	ENSG00000145833	484	0.166166	0.687732	0.016743	0.0692362	0.0601232	1	0.754132	1.09222	Pericytes	eQTL	pvalue	0.999998	1
chr11:118617158_118947933	BCL9L	chr11	118617158	118947933	rs149114341	chr11:118783424	1.3559	TRAPPC4	ENSG00000196655	571	6.75538e-05	0.845	7.58395e-06	0.094804	0.0601213	-1	0.395797	0.70908	Inhibitory neurons	eQTL	pvalue	0.0013237	8
chr6:90804863_91086379	BACH2	chr6	90804863	91086379	rs72928038	chr6:90976768	0.8517	RRAGD	ENSG00000025039	376	2.73077e-05	0.905849	1.02691e-06	0.0340044	0.0601184	1	0.401596	1.3571	Microglia	eQTL	pvalue	0.812902	3
chr17:73033162_73583027	GRB2	chr17	73033162	73583027	rs9900529	chr17:73335776	1.0994	KCTD2	ENSG00000180901	1024	0.0250694	0.773789	0.00442749	0.136598	0.0601165	1	0.654297	1.12007	Endothelial cells	eQTL	pvalue	0.0619	4
chr19:16444965_16814328	EPS15L1	chr19	16444965	16814328	rs58166386	chr19:16559421	1.095	CYP4F12	ENSG00000186204	431	0.0107627	0.896661	0.000385854	0.0320862	0.060104	-1	0.417633	0.918322	Astrocytes	eQTL	pvalue	1.17932e-09	8
chr10:5989954_6190329	IL2RA	chr10	5989954	6190329	rs12722559	chr10:6070273	1.2494	TASOR2	ENSG00000108021	516	1.28473e-20	0.893801	6.63421e-22	0.0460948	0.060104	1	0.596899	1.18444	Oligodendrocytes	eQTL	pvalue	NA	2
chr11:118000454_118904452	PHLDB1	chr11	118000454	118904452	rs34026809	chr11:118480695	0.8643	IFT46	ENSG00000118096	1504	6.16795e-05	0.839135	7.40572e-06	0.100693	0.0601033	1	0.573803	1.46857	Excitatory neurons	eQTL	pvalue	0.950871	3
chr19:10744807_11274530	SMARCA4	chr19	10744807	11274530	rs12609500	chr19:11173928	1.0997	CDKN2D	ENSG00000129355	784	0.0241793	0.823314	0.00263818	0.0897708	0.0600981	-1	0.600765	0.659663	Inhibitory neurons	eQTL	pvalue	0.147287	8
chr3:159485268_159713078	IL12A	chr3	159485268	159713078	rs1014486	chr3:159691112	1.1108	SMC4	ENSG00000113810	446	8.58078e-05	0.909677	2.84874e-06	0.0301403	0.0600943	-1	0.383408	0.578838	Endothelial cells	eQTL	pvalue	0.105531	3
chr12:6427052_6457062	TNFRSF1A	chr12	6427052	6457062	rs1800693	chr12:6440009	0.8808	ATN1	ENSG00000111676	40	1.39613e-07	0.937287	3.99066e-10	0.00261902	0.0600938	1	0.4	1.35866	Oligodendrocytes	eQTL	pvalue	0.998533	1
chr14:103199716_103463149	TRAF3	chr14	103199716	103463149	rs12147246	chr14:103265844	0.9054	ANKRD9	ENSG00000156381	317	0.000235067	0.917497	5.69511e-06	0.0221686	0.0600933	1	0.697161	1.29681	Astrocytes	eQTL	pvalue	0.180354	7
chr13:99570862_100512004	UBAC2	chr13	99570862	100512004	rs77654077	chr13:100026952	1.7768	DOCK9	ENSG00000088387	1991	0.0117519	0.804232	0.00178564	0.122139	0.0600912	-1	0.432446	0.730119	Microglia	eQTL	pvalue	0.999999	1
chr11:46876450_47860184	MYBPC3	chr11	46876450	47860184	rs2269434	chr11:47360412	0.9175	AMBRA1	ENSG00000110497	867	0.0285208	0.848806	0.00203647	0.0605473	0.0600899	1	0.607843	1.19803	Microglia	eQTL	pvalue	0.999972	1
chr2:231046312_231217225	SP140	chr2	231046312	231217225	rs35540610	chr2:231121829	1.1447	PSMD1	ENSG00000173692	404	7.00973e-07	0.907749	2.48826e-08	0.0321624	0.060088	-1	0.819307	0.953721	Excitatory neurons	eQTL	pvalue	0.999999	1
chr19:49738081_49925208	CD37	chr19	49738081	49925208	rs1465697	chr19:49837246	0.8831	BAX	ENSG00000087088	374	6.57387e-06	0.891804	3.55015e-07	0.0481009	0.0600879	-1	0.0213904	0.586179	OPCs / COPs	eQTL	pvalue	0.167939	5
chr11:118462188_118773904	CXCR5	chr11	118462188	118773904	rs12365699	chr11:118743286	1.1546	RPS25	ENSG00000118181	599	6.55587e-05	0.8918	3.53622e-06	0.0480434	0.0600871	1	0.51586	1.15548	OPCs / COPs	eQTL	pvalue	0.809687	3
chr2:68537842_68865032	PLEK	chr2	68537842	68865032	rs12622670	chr2:68646536	1.1127	GFPT1	ENSG00000198380	453	3.91073e-05	0.904814	1.51788e-06	0.0350587	0.0600868	1	0.604857	1.07758	Endothelial cells	eQTL	pvalue	0.974568	2
chr1:32347320_33034616	LCK	chr1	32347320	33034616	rs79979643	chr1:32738415	0.8736	EIF3I	ENSG00000084623	432	0.0880171	0.817554	0.00334389	0.0309999	0.0600854	-1	0.645833	0.801956	Inhibitory neurons	eQTL	pvalue	0.41733	2
chr2:60958287_61741947	PUS10	chr2	60958287	61741947	rs1177228	chr2:61242410	1.1134	PUS10	ENSG00000162927	1116	0.00119402	0.869906	9.44075e-05	0.0687209	0.0600852	1	0.416667	1.01487	Pericytes	eQTL	pvalue	5.26981e-10	6
chr1:32347320_33034616	LCK	chr1	32347320	33034616	rs79979643	chr1:32738415	0.8736	TINAGL1	ENSG00000142910	432	0.0864107	0.802632	0.00495076	0.0459254	0.0600807	-1	0.159722	0.994263	Endothelial cells	eQTL	pvalue	0.245106	4
chr12:6427052_6457062	TNFRSF1A	chr12	6427052	6457062	rs1800693	chr12:6440009	0.8808	NCAPD2	ENSG00000010292	40	1.39543e-07	0.936815	4.71953e-10	0.00310836	0.0600763	-1	0.55	0.511428	Inhibitory neurons	eQTL	pvalue	5.92581e-08	4
chr10:6038478_6185310	IL2RA	chr10	6038478	6185310	rs11256593	chr10:6117322	1.2048	LINC02649	ENSG00000215244	366	1.30989e-20	0.911303	4.12319e-22	0.0286254	0.0600712	1	0.702186	5.34977	Astrocytes	eQTL	pvalue	NA	NA
chr9:100551768_100895720	TRIM14	chr9	100551768	100895720	rs7855251	chr9:100868189	1.1164	TGFBR1	ENSG00000106799	39	0.0153434	0.921824	4.62584e-05	0.00271911	0.0600672	1	0.615385	1.25519	OPCs / COPs	eQTL	pvalue	0.948697	2
chr1:160162872_160430469	VANGL2	chr1	160162872	160430469	rs3737798	chr1:160389984	1.0911	PEA15	ENSG00000162734	316	0.0341121	0.867325	0.00145906	0.0370376	0.0600661	1	0.503165	1.16472	Astrocytes	eQTL	pvalue	0.698679	3
chr22:50935082_51045816	ODF3B	chr22	50935082	51045816	rs140522	chr22:50971266	0.8953	PPP6R2	ENSG00000100239	283	0.000155	0.918679	3.57006e-06	0.0210996	0.0600629	1	0.519435	1.64689	Oligodendrocytes	eQTL	pvalue	0.718789	2
chr22:50935082_51045816	ODF3B	chr22	50935082	51045816	rs140522	chr22:50971266	0.8953	BRD1	ENSG00000100425	283	0.000154496	0.915691	4.07447e-06	0.0240892	0.0600615	-1	0.257951	0.603117	Excitatory neurons	eQTL	pvalue	0.994535	1
chr19:18164862_18409068	MPV17L2	chr19	18164862	18409068	rs4808760	chr19:18301979	0.8741	ARRDC2	ENSG00000105643	607	8.34318e-08	0.896736	4.02539e-09	0.0432054	0.0600585	1	0.469522	1.35135	Excitatory neurons	eQTL	pvalue	5.13483e-05	8
chr1:101213532_101663312	SLC30A7	chr1	101213532	101663312	rs11578655	chr1:101412902	0.8673	RTCA	ENSG00000137996	735	6.12774e-10	0.875114	4.54364e-11	0.0648285	0.0600573	1	0.797279	1.12414	Endothelial cells	eQTL	pvalue	0.00292098	7
chr15:90831146_91201561	ZNF774	chr15	90831146	91201561	rs6496663	chr15:90887584	0.9043	HDDC3	ENSG00000184508	939	0.00381632	0.855694	0.000357399	0.080076	0.0600559	-1	0.383387	0.561326	Endothelial cells	eQTL	pvalue	0.0718306	9
chr11:118462188_118773904	CXCR5	chr11	118462188	118773904	rs12365699	chr11:118743286	1.1546	SCN4B	ENSG00000177098	599	6.62957e-05	0.901826	2.80148e-06	0.0380487	0.0600557	1	0.684474	1.13494	Inhibitory neurons	eQTL	pvalue	0.00153523	10
chr12:6488450_6553604	LTBR	chr12	6488450	6553604	rs2364485	chr12:6514963	0.9041	MRPL51	ENSG00000111639	127	0.590414	0.336515	0.0083299	0.00468769	0.0600534	-1	0.346457	0.581339	Oligodendrocytes	eQTL	pvalue	0.0667472	8
chr3:100568229_101346033	IMPG2	chr3	100568229	101346033	rs111430408	chr3:100848597	1.1813	CEP97	ENSG00000182504	1748	0.134392	0.661975	0.0242406	0.119342	0.060051	-1	0.377002	0.876447	Excitatory neurons	eQTL	pvalue	1.3265e-06	5
chr1:2407781_2779397	PRXL2B	chr1	2407781	2779397	rs6670198	chr1:2520527	0.865	SSU72	ENSG00000160075	139	3.45158e-10	0.930238	3.62557e-12	0.00971127	0.0600502	1	0.510791	1.93046	Microglia	eQTL	pvalue	0.606849	3
chr3:169388322_169601046	LRRIQ4	chr3	169388322	169601046	rs10936602	chr3:169536637	1.1145	PRKCI	ENSG00000163558	226	0.00121488	0.923811	1.96834e-05	0.0149075	0.0600466	1	0.60177	1.55296	OPCs / COPs	eQTL	pvalue	0.253553	3
chr1:92450091_93431324	GFI1	chr1	92450091	93431324	rs58394161	chr1:92939959	0.8425	MTF2	ENSG00000143033	1036	2.94733e-10	0.855702	2.90399e-11	0.0842518	0.0600459	1	0.477799	1.97115	Astrocytes	eQTL	pvalue	0.9946	1
chr12:123192738_124002762	PITPNM2	chr12	123192738	124002762	rs7975763	chr12:123604053	0.886	RFLNA	ENSG00000178882	562	0.000352391	0.902352	1.45658e-05	0.0372379	0.0600432	1	0.343416	1.68145	Excitatory neurons	eQTL	pvalue	NA	8
chr17:57475896_58223430	VMP1	chr17	57475896	58223430	rs2150879	chr17:57859210	1.1091	PPM1D	ENSG00000170836	528	1.84085e-05	0.875157	1.36397e-06	0.0647843	0.0600387	1	0.545455	1.11466	Inhibitory neurons	eQTL	pvalue	0.001168	7
chr19:10258259_10897760	TYK2	chr19	10258259	10897760	rs34536443	chr19:10463118	1.3037	ZNF561	ENSG00000171469	959	2.41921e-05	0.83873	2.92099e-06	0.10121	0.0600333	-1	0.378519	0.844154	Inhibitory neurons	eQTL	pvalue	0.00976255	9
chr15:79125587_79260741	RASGRF1	chr15	79125587	79260741	rs62013236	chr15:79247482	1.1334	DNAJA4	ENSG00000140403	318	0.0583872	0.856731	0.00158925	0.0232594	0.0600332	1	0.166667	1.12637	Microglia	eQTL	pvalue	3.56777e-05	4
chr19:47540310_47753426	SAE1	chr19	47540310	47753426	rs11083862	chr19:47638539	1.106	PPP5D1	ENSG00000230510	188	0.00145056	0.923618	2.34557e-05	0.0148749	0.0600329	1	0.68617	1.75665	Astrocytes	eQTL	pvalue	0.039345	7
chr16:11020235_11325215	CLEC16A	chr16	11020235	11325215	rs6498163	chr16:11213951	0.8293	DEXI	ENSG00000182108	739	5.89053e-19	0.884904	3.66941e-20	0.0550635	0.0600325	-1	0.376184	0.906241	Pericytes	eQTL	pvalue	0.453688	9
chr13:50638834_51060809	KCNRG	chr13	50638834	51060809	rs9591325	chr13:50811220	1.2366	SETDB2	ENSG00000136169	494	0.342089	0.55841	0.0150179	0.0244545	0.0600281	-1	0.323887	0.87568	OPCs / COPs	eQTL	pvalue	0.0437301	4
chr16:11020235_11325362	CLEC16A	chr16	11020235	11325362	rs2286974	chr16:11114512	0.8477	DEXI	ENSG00000182108	741	5.88988e-19	0.884806	3.67634e-20	0.0551677	0.0600259	-1	0.376518	0.906241	Pericytes	eQTL	pvalue	0.453688	9
chr19:49738081_49925208	CD37	chr19	49738081	49925208	rs1465697	chr19:49837246	0.8831	RPL18	ENSG00000063177	374	6.7663e-06	0.91791	1.63041e-07	0.0220579	0.0600255	-1	0.393048	0.0802495	Pericytes	eQTL	pvalue	0.554781	2
chr2:112423188_113109590	MERTK	chr2	112423188	113109590	rs57116599	chr2:112770799	0.8869	POLR1B	ENSG00000125630	1071	0.000196083	0.848514	2.10993e-05	0.0912434	0.0600254	-1	0.403361	0.895777	OPCs / COPs	eQTL	pvalue	0.912208	1
chr6:127955546_128297436	PTPRK	chr6	127955546	128297436	rs802730	chr6:128280104	1.1211	LAMA2	ENSG00000196569	151	9.7462e-05	0.928773	1.17152e-06	0.0111041	0.0600247	-1	0.615894	0.585357	Excitatory neurons	eQTL	pvalue	1.18465e-24	4
chr18:56304778_56462884	MALT1	chr18	56304778	56462884	rs9955954	chr18:56348044	0.8958	NEDD4L	ENSG00000049759	310	0.000934574	0.913771	2.58821e-05	0.025246	0.0600224	1	0.719355	1.00277	Endothelial cells	eQTL	pvalue	0.999967	1
chr8:144971080_145126375	PLEC	chr8	144971080	145126375	rs3923387	chr8:144986793	1.0732	HSF1	ENSG00000185122	235	0.430533	0.485075	0.011488	0.0128834	0.0600205	-1	0.0638298	0.667796	Excitatory neurons	eQTL	pvalue	0.586374	2
chr15:90831146_91201561	ZNF774	chr15	90831146	91201561	rs6496663	chr15:90887584	0.9043	MAN2A2	ENSG00000196547	939	0.0038932	0.872934	0.00028069	0.0628762	0.0600157	1	0.809372	1.08736	Astrocytes	eQTL	pvalue	3.60788e-09	4
chr7:2392233_2478020	CHST12	chr7	2392233	2478020	rs55858457	chr7:2443302	0.8931	EIF3B	ENSG00000106263	146	0.00328306	0.926518	3.61833e-05	0.0101513	0.0600116	-1	0.773973	0.702551	Microglia	eQTL	pvalue	0.999971	1
chr10:80999869_81071087	ZMIZ1	chr10	80999869	81071087	rs1250551	chr10:81059335	0.8907	ANXA11	ENSG00000122359	137	4.30917e-06	0.930078	4.61868e-08	0.00990882	0.0600086	-1	0.328467	0.347048	Excitatory neurons	eQTL	pvalue	3.4582e-06	6
chr1:92450091_93431324	GFI1	chr1	92450091	93431324	rs58394161	chr1:92939959	0.8425	FNBP1L	ENSG00000137942	736	2.76772e-10	0.803556	4.7014e-11	0.136436	0.0600075	1	0.389946	1.23416	Microglia	eQTL	pvalue	0.965505	2
chr6:119066020_119449385	MCM9 - ASF1A	chr6	119066020	119449385	rs11542663	chr6:119215402	1.0833	MCM9	ENSG00000111877	576	0.290758	0.597357	0.0170051	0.0348766	0.0600034	1	0.588542	1.12906	Inhibitory neurons	eQTL	pvalue	0.00391783	5
chr19:18164862_18409068	MPV17L2	chr19	18164862	18409068	rs4808760	chr19:18301979	0.8741	SSBP4	ENSG00000130511	607	8.20894e-08	0.882308	5.37298e-09	0.0576895	0.0600022	-1	0.431631	0.91696	Endothelial cells	eQTL	pvalue	0.961659	3
chr4:47709959_48262356	TXK	chr4	47709959	48262356	rs6837324	chr4:48127262	0.9173	TEC	ENSG00000135605	1120	0.0168928	0.829042	0.00187958	0.092184	0.0600014	1	0.760714	1.45211	Endothelial cells	eQTL	pvalue	0.00257331	4
chr17:73033162_73583027	GRB2	chr17	73033162	73583027	rs9900529	chr17:73335776	1.0994	CDR2L	ENSG00000109089	1024	0.0265806	0.820433	0.0029199	0.0900653	0.0600013	-1	0.385742	0.94818	Inhibitory neurons	eQTL	pvalue	0.00132718	5
chr12:123192738_124002762	PITPNM2	chr12	123192738	124002762	rs7975763	chr12:123604053	0.886	EIF2B1	ENSG00000111361	809	0.000340407	0.879926	2.31231e-05	0.0597114	0.0599994	-1	0.593325	0.979218	Microglia	eQTL	pvalue	0.104796	6
chr19:10744807_11274530	SMARCA4	chr19	10744807	11274530	rs12609500	chr19:11173928	1.0997	SMARCA4	ENSG00000127616	784	0.0243189	0.828067	0.00250148	0.0851161	0.0599969	-1	0.309949	0.796202	Pericytes	eQTL	pvalue	1	1
chr18:56206955_56320360	ALPK2	chr18	56206955	56320360	rs4940730	chr18:56269737	1.0254	NARS	ENSG00000134440	199	0.0124142	0.914071	0.000181941	0.0133365	0.0599962	1	0.542714	1.17742	Excitatory neurons	eQTL	pvalue	3.48086e-07	5
chr12:57855180_58473351	OS9	chr12	57855180	58473351	rs701006	chr12:58106836	1.1206	NACA	ENSG00000196531	332	3.18697e-06	0.918686	7.41678e-08	0.0213199	0.0599913	1	0.668675	1.09031	OPCs / COPs	eQTL	pvalue	0.0203382	4
chr2:60958287_61741947	PUS10	chr2	60958287	61741947	rs1177228	chr2:61242410	1.1134	PAPOLG	ENSG00000115421	1116	0.00117388	0.855237	0.000114672	0.0834851	0.0599897	1	0.569892	1.08583	Astrocytes	eQTL	pvalue	0.989888	1
chr2:112423188_113109590	MERTK	chr2	112423188	113109590	rs57116599	chr2:112770799	0.8869	ZC3H8	ENSG00000144161	1071	0.000201735	0.872971	1.54561e-05	0.0668233	0.0599886	-1	0.569561	0.766881	Pericytes	eQTL	pvalue	0.464854	3
chr3:71421370_71686082	FOXP1 - AC097634.4	chr3	71421370	71686082	rs9878602	chr3:71535338	1.0872	EIF4E3	ENSG00000163412	469	0.0126695	0.88998	0.000525262	0.0368374	0.0599882	1	0.808102	1.12186	Inhibitory neurons	eQTL	pvalue	0.0042325	5
chr11:65354926_66061233	TSGA10IP	chr11	65354926	66061233	rs531612	chr11:65705432	0.9155	DPF2	ENSG00000133884	966	0.00337779	0.813489	0.000509471	0.122638	0.0599861	1	0.495859	1.19919	Oligodendrocytes	eQTL	pvalue	0.999787	1
chr1:32347320_33034616	LCK	chr1	32347320	33034616	rs79979643	chr1:32738415	0.8736	AZIN2	ENSG00000142920	331	0.0882938	0.819809	0.00310911	0.0288081	0.0599804	-1	0.145015	0.735351	OPCs / COPs	eQTL	pvalue	NA	6
chr6:36345180_36612323	ETV7	chr6	36345180	36612323	rs1076928	chr6:36348689	0.9266	SRPK1	ENSG00000096063	449	0.13402	0.774517	0.00465315	0.0268311	0.0599785	-1	0.55902	0.564298	Pericytes	eQTL	pvalue	0.000394807	4
chr19:18164862_18409068	MPV17L2	chr19	18164862	18409068	rs4808760	chr19:18301979	0.8741	AC010618.1	ENSG00000130313	607	8.26472e-08	0.888303	4.81767e-09	0.051721	0.0599754	1	0.734761	1.41346	Oligodendrocytes	eQTL	pvalue	NA	8
chr2:43313584_43361560	ZFP36L2	chr2	43313584	43361560	rs12478539	chr2:43355324	1.1311	EML4	ENSG00000143924	171	6.16868e-06	0.924383	1.04749e-07	0.0156367	0.0599744	-1	0.116959	0.704686	OPCs / COPs	eQTL	pvalue	0.391139	3
chr19:47540310_47753426	SAE1	chr19	47540310	47753426	rs11083862	chr19:47638539	1.106	SLC8A2	ENSG00000118160	188	0.00145436	0.926035	1.9755e-05	0.0125186	0.0599725	1	0.234043	2.20831	Inhibitory neurons	eQTL	pvalue	NA	1
chr1:160613956_160649926	CD48	chr1	160613956	160649926	rs6427540	chr1:160634588	1.1225	COPA	ENSG00000122218	83	0.306114	0.626458	0.00246824	0.00499125	0.0599694	1	0.698795	1.60006	OPCs / COPs	eQTL	pvalue	1	1
chr12:57855180_58473351	OS9	chr12	57855180	58473351	rs701006	chr12:58106836	1.1206	MBD6	ENSG00000166987	854	1.58304e-06	0.887604	9.36072e-08	0.0524253	0.0599693	1	0.5726	2.52702	OPCs / COPs	eQTL	pvalue	0.963658	1
chr5:176525029_176837504	RGS14	chr5	176525029	176837504	rs67111717	chr5:176790162	1.1003	PRR7	ENSG00000131188	282	0.036252	0.87359	0.00120551	0.0289899	0.0599628	1	0.79078	1.68086	Inhibitory neurons	eQTL	pvalue	0.724989	3
chr14:52228101_52368559	GNG2	chr14	52228101	52368559	rs11852059	chr14:52306091	0.908	STYX	ENSG00000198252	386	0.0682386	0.843489	0.00212347	0.026188	0.0599612	1	0.531088	1.09613	Astrocytes	eQTL	pvalue	0.972069	3
chr13:99570862_100512004	UBAC2	chr13	99570862	100512004	rs77654077	chr13:100026952	1.7768	PCCA	ENSG00000175198	1538	0.011756	0.803961	0.00179258	0.12253	0.0599599	1	0.63394	1.00895	Pericytes	eQTL	pvalue	2.13325e-10	5
chr3:28046063_28121275	CMC1	chr3	28046063	28121275	rs438613	chr3:28072086	1.148	NEK10	ENSG00000163491	135	1.78917e-11	0.931062	1.73711e-13	0.00897974	0.0599584	-1	0.414815	0.289442	Excitatory neurons	eQTL	pvalue	0.000236569	4
chr18:56206955_56320360	ALPK2	chr18	56206955	56320360	rs4940730	chr18:56269737	1.0254	ZNF532	ENSG00000074657	250	0.0123641	0.910428	0.00023195	0.0170196	0.0599568	-1	0.268	0.773649	Microglia	eQTL	pvalue	0.905138	2
chr12:123192738_124002762	PITPNM2	chr12	123192738	124002762	rs7975763	chr12:123604053	0.886	ATP6V0A2	ENSG00000185344	799	0.000341918	0.883833	2.16292e-05	0.0558498	0.0599534	1	0.51189	1.63819	Inhibitory neurons	eQTL	pvalue	4.73811e-06	5
chr17:43279320_43781083	MAP3K14	chr17	43279320	43781083	rs7222450	chr17:43407670	1.1034	GFAP	ENSG00000131095	718	0.0142637	0.857901	0.00111118	0.0667727	0.0599517	1	0.293872	1.05497	Pericytes	eQTL	pvalue	2.22937e-05	6
chr1:92450091_93431324	GFI1	chr1	92450091	93431324	rs58394161	chr1:92939959	0.8425	FNBP1L	ENSG00000137942	736	3.02876e-10	0.879343	2.09303e-11	0.0607074	0.0599491	-1	0.572011	0.385277	Astrocytes	eQTL	pvalue	0.965505	2
chr10:80999869_81071087	ZMIZ1	chr10	80999869	81071087	rs1250551	chr10:81059335	0.8907	TMEM254	ENSG00000133678	137	4.29823e-06	0.927718	5.74036e-08	0.0123299	0.0599481	-1	0.649635	0.917497	Astrocytes	eQTL	pvalue	0.00506595	9
chr3:27682041_27839134	EOMES	chr3	27682041	27839134	rs13327021	chr3:27783015	0.8912	RBMS3	ENSG00000144642	304	8.38207e-06	0.914811	2.31755e-07	0.0252336	0.0599472	-1	0.875	0.466298	Astrocytes	eQTL	pvalue	0.741403	3
chr1:65155172_65679037	JAK1	chr1	65155172	65679037	rs72922276	chr1:65429319	1.1413	LEPR	ENSG00000116678	874	0.17355	0.698649	0.0135139	0.054342	0.0599459	-1	0.456522	0.890667	Excitatory neurons	eQTL	pvalue	0.999805	2
chr16:11031156_11498745	RMI2	chr16	11031156	11498745	rs34947566	chr16:11412926	1.1412	RSL1D1	ENSG00000171490	1413	5.52527e-19	0.830033	7.32779e-20	0.110022	0.0599451	1	0.47063	2.18259	Endothelial cells	eQTL	pvalue	0.000364294	6
chr17:40264534_40782389	STAT3	chr17	40264534	40782389	rs1026916	chr17:40529835	0.8784	NAGLU	ENSG00000108784	556	7.87294e-09	0.903434	3.19688e-10	0.0366248	0.0599407	-1	0.392086	0.554766	Microglia	eQTL	pvalue	0.000404074	5
chr2:231046312_231217225	SP140	chr2	231046312	231217225	rs35540610	chr2:231121829	1.1447	ITM2C	ENSG00000135916	404	7.04193e-07	0.911918	2.17777e-08	0.0281419	0.0599398	1	0.383663	1.03808	Endothelial cells	eQTL	pvalue	0.20853	3
chr12:123192738_124002762	PITPNM2	chr12	123192738	124002762	rs7975763	chr12:123604053	0.886	CLIP1	ENSG00000130779	714	0.000348871	0.890638	1.92394e-05	0.0490566	0.0599377	1	0.614846	1.06695	Microglia	eQTL	pvalue	0.968496	2
chr22:22017142_22349088	MAPK1	chr22	22017142	22349088	rs9610458	chr22:22205353	1.121	HIC2	ENSG00000169635	511	8.72001e-07	0.899207	3.96785e-08	0.0408565	0.059936	1	0.387476	1.13209	Oligodendrocytes	eQTL	pvalue	0.947187	1
chr17:73033162_73583027	GRB2	chr17	73033162	73583027	rs9900529	chr17:73335776	1.0994	SUMO2	ENSG00000188612	1024	0.0262236	0.809415	0.00327904	0.101151	0.0599318	1	0.599609	1.26648	Oligodendrocytes	eQTL	pvalue	0.850516	3
chr19:49738081_49925208	CD37	chr19	49738081	49925208	rs1465697	chr19:49837246	0.8831	MYH14	ENSG00000105357	374	6.75594e-06	0.916503	1.74118e-07	0.0235608	0.0599291	-1	0.537433	0.703042	Astrocytes	eQTL	pvalue	0.999848	2
chr19:10423338_10625953	KEAP1	chr19	10423338	10625953	rs28834106	chr19:10592144	1.1381	UBL5	ENSG00000198258	409	2.59691e-05	0.900276	1.14895e-06	0.0397709	0.059926	1	0.655257	1.30999	Endothelial cells	eQTL	pvalue	0.0801583	9
chr11:118462188_118773904	CXCR5	chr11	118462188	118773904	rs12365699	chr11:118743286	1.1546	KMT2A	ENSG00000118058	599	6.52334e-05	0.887376	3.87339e-06	0.0526301	0.0599253	-1	0.357262	0.772055	Inhibitory neurons	eQTL	pvalue	1	1
chr19:10423338_10625953	KEAP1	chr19	10423338	10625953	rs28834106	chr19:10592144	1.1381	ICAM1	ENSG00000090339	409	2.61792e-05	0.907558	9.39001e-07	0.0324926	0.0599225	-1	0.466993	0.879841	Endothelial cells	eQTL	pvalue	0.117797	4
chr12:123192738_124002762	PITPNM2	chr12	123192738	124002762	rs7975763	chr12:123604053	0.886	ZCCHC8	ENSG00000033030	796	0.000343191	0.887121	2.03698e-05	0.0525944	0.0599206	-1	0.207286	0.9913	Astrocytes	eQTL	pvalue	0.777819	2
chr6:137407099_137466087	IL22RA2	chr6	137407099	137466087	rs62420820	chr6:137438057	1.1471	PEX7	ENSG00000112357	122	7.29797e-08	0.929581	8.29466e-10	0.0105054	0.0599133	1	0.819672	1.05376	Oligodendrocytes	eQTL	pvalue	6.86128e-08	8
chr13:99570862_100512004	UBAC2	chr13	99570862	100512004	rs77654077	chr13:100026952	1.7768	STK24	ENSG00000102572	1449	0.0120039	0.82135	0.00153828	0.105195	0.0599124	1	0.36784	1.00868	OPCs / COPs	eQTL	pvalue	0.797998	3
chr2:231046312_231217225	SP140	chr2	231046312	231217225	rs35540610	chr2:231121829	1.1447	SP100	ENSG00000067066	404	7.03598e-07	0.911147	2.24016e-08	0.0289498	0.0599023	1	0.524752	2.02191	Endothelial cells	eQTL	pvalue	8.71376e-07	4
chr11:118617158_118947933	BCL9L	chr11	118617158	118947933	rs149114341	chr11:118783424	1.3559	HYOU1	ENSG00000149428	571	6.92645e-05	0.866398	5.89098e-06	0.0736276	0.0598992	1	0.52014	1.32868	Endothelial cells	eQTL	pvalue	0.999779	2
chr19:4353219_4519732	HDGFL2	chr19	4353219	4519732	rs12971909	chr19:4466466	0.9175	SH3GL1	ENSG00000141985	335	0.433936	0.469577	0.017603	0.018989	0.0598958	-1	0.223881	0.561078	Excitatory neurons	eQTL	pvalue	0.0586368	4
chr5:176525029_176837504	RGS14	chr5	176525029	176837504	rs67111717	chr5:176790162	1.1003	RMND5B	ENSG00000145916	223	0.0365743	0.878059	0.00102102	0.0244523	0.0598939	-1	0.156951	0.87156	Endothelial cells	eQTL	pvalue	6.92213e-08	8
chr2:43313584_43361560	ZFP36L2	chr2	43313584	43361560	rs12478539	chr2:43355324	1.1311	COX7A2L	ENSG00000115944	171	6.1165e-06	0.916563	1.57468e-07	0.0235368	0.0598937	1	0.461988	1.14302	Inhibitory neurons	eQTL	pvalue	0.000410249	10
chr7:149128286_149433143	ZNF746	chr7	149128286	149433143	rs354033	chr7:149289464	1.114	CUL1	ENSG00000055130	447	0.000583425	0.903733	2.31303e-05	0.0357692	0.0598916	1	0.704698	1.11634	Excitatory neurons	eQTL	pvalue	0.999963	1
chr11:46876450_47860184	MYBPC3	chr11	46876450	47860184	rs2269434	chr11:47360412	0.9175	DDB2	ENSG00000134574	1156	0.0237937	0.709846	0.00669823	0.19977	0.0598915	-1	0.408304	0.869256	Excitatory neurons	eQTL	pvalue	0.00511791	5
chr20:39597338_40270138	LPIN3	chr20	39597338	40270138	rs6072343	chr20:39968188	0.927	CHD6	ENSG00000124177	852	0.390757	0.46598	0.0380543	0.0453201	0.0598891	-1	0.497653	0.850493	Microglia	eQTL	pvalue	1	1
chr11:65354926_66061233	TSGA10IP	chr11	65354926	66061233	rs531612	chr11:65705432	0.9155	RBM4B	ENSG00000173914	864	0.00365848	0.876932	0.000247547	0.0592766	0.0598849	-1	0.55787	0.877319	Endothelial cells	eQTL	pvalue	0.442247	5
chr10:31134557_31530302	ZNF438	chr10	31134557	31530302	rs1087056	chr10:31395761	0.9254	ZEB1	ENSG00000148516	776	0.447666	0.416664	0.039287	0.0365064	0.0598762	1	0.877577	1.80191	Inhibitory neurons	eQTL	pvalue	0.983613	2
chr1:160698276_160925186	SLAMF7	chr1	160698276	160925186	rs983494	chr1:160703965	1.1061	NDUFS2	ENSG00000158864	455	0.0499894	0.861808	0.00155668	0.026777	0.059869	-1	0.364835	0.702378	Astrocytes	eQTL	pvalue	0.997735	3
chr19:47540310_47753426	SAE1	chr19	47540310	47753426	rs11083862	chr19:47638539	1.106	NAPA	ENSG00000105402	188	0.00144417	0.919545	3.01135e-05	0.0191144	0.0598665	-1	0.62766	0.713432	Astrocytes	eQTL	pvalue	0.974655	3
chr12:123192738_124002762	PITPNM2	chr12	123192738	124002762	rs7975763	chr12:123604053	0.886	CCDC92	ENSG00000119242	563	0.000349336	0.895886	1.7136e-05	0.0438862	0.0598613	-1	0.218472	0.89066	Inhibitory neurons	eQTL	pvalue	0.36885	4
chr22:50935082_51045816	ODF3B	chr22	50935082	51045816	rs140522	chr22:50971266	0.8953	PLXNB2	ENSG00000196576	283	0.000155098	0.919262	3.50573e-06	0.0207185	0.0598606	1	0.632509	4.03956	Microglia	eQTL	pvalue	0.992862	2
chr1:24053465_24253752	CNR2	chr1	24053465	24253752	rs112741635	chr1:24207504	0.8105	PNRC2	ENSG00000189266	276	0.572308	0.339827	0.0176095	0.0103964	0.0598589	1	0.971014	2.36229	Oligodendrocytes	eQTL	pvalue	NA	10
chr3:121334409_121729409	IQCB1	chr3	121334409	121729409	rs2331964	chr3:121542898	1.1042	EAF2	ENSG00000145088	867	7.28879e-05	0.770857	1.60038e-05	0.169195	0.0598589	1	0.612457	1.38126	Excitatory neurons	eQTL	pvalue	0.000680758	8
chr10:64387108_64755136	AC024598.1	chr10	64387108	64755136	rs61863928	chr10:64449549	1.0734	ZNF365	ENSG00000138311	749	0.357771	0.525988	0.0228504	0.0335344	0.0598563	-1	0.460614	0.904619	Oligodendrocytes	eQTL	pvalue	3.62115e-05	5
chr18:56304778_56462884	MALT1	chr18	56304778	56462884	rs9955954	chr18:56348044	0.8958	NEDD4L	ENSG00000049759	310	0.000931213	0.910485	2.9419e-05	0.0287043	0.05985	1	0.403226	1.06072	Oligodendrocytes	eQTL	pvalue	0.999967	1
chr19:10423338_10625953	KEAP1	chr19	10423338	10625953	rs28834106	chr19:10592144	1.1381	YIPF2	ENSG00000130733	409	2.63079e-05	0.912022	8.12484e-07	0.0281067	0.0598441	-1	0.400978	0.667907	Pericytes	eQTL	pvalue	0.00109917	8
chr6:137679234_138285603	TNFAIP3	chr6	137679234	138285603	rs17780048	chr6:138179146	1.254	PEX7	ENSG00000112357	1179	5.47099e-07	0.837315	6.72362e-08	0.102843	0.0598418	1	0.406277	1.09959	Inhibitory neurons	eQTL	pvalue	6.86128e-08	8
chr16:57045349_57110366	NLRC5	chr16	57045349	57110366	rs8062446	chr16:57077094	1.0885	GNAO1	ENSG00000087258	166	0.30447	0.621117	0.00481301	0.00975869	0.0598415	1	0.644578	1.40025	OPCs / COPs	eQTL	pvalue	0.984288	1
chr10:5989954_6190329	IL2RA	chr10	5989954	6190329	rs12722559	chr10:6070273	1.2494	ANKRD16	ENSG00000134461	516	1.29436e-20	0.900501	5.70885e-22	0.0396573	0.0598414	-1	0.374031	0.86156	OPCs / COPs	eQTL	pvalue	2.5777e-06	8
chr2:112425029_112642886	ANAPC1	chr2	112425029	112642886	rs71252597	chr2:112492986	0.8024	SLC20A1	ENSG00000144136	281	0.000386159	0.920891	7.9398e-06	0.0188746	0.0598404	-1	0.366548	0.957344	Oligodendrocytes	eQTL	pvalue	0.725657	3
chr19:49738081_49925208	CD37	chr19	49738081	49925208	rs1465697	chr19:49837246	0.8831	RPS11	ENSG00000142534	374	6.74146e-06	0.914539	1.8928e-07	0.0256177	0.0598362	1	0.446524	1.40158	OPCs / COPs	eQTL	pvalue	0.913345	2
chr8:128763162_128873806	MYC	chr8	128763162	128873806	rs6990534	chr8:128814091	0.8984	PVT1	ENSG00000249859	190	0.00215371	0.92475	3.09584e-05	0.0132329	0.0598326	1	0.594737	1.07912	Excitatory neurons	eQTL	pvalue	NA	NA
chr19:10258259_10897760	TYK2	chr19	10258259	10897760	rs34536443	chr19:10463118	1.3037	DNMT1	ENSG00000130816	1151	2.48312e-05	0.860891	2.28757e-06	0.0792497	0.0598325	1	0.584709	1.33278	Pericytes	eQTL	pvalue	1	1
chr5:176525029_176837504	RGS14	chr5	176525029	176837504	rs67111717	chr5:176790162	1.1003	NHP2	ENSG00000145912	207	0.0370649	0.886918	0.000651647	0.0155333	0.0598322	-1	0.429952	0.394985	Endothelial cells	eQTL	pvalue	0.0342617	7
chr13:99570862_100512004	UBAC2	chr13	99570862	100512004	rs77654077	chr13:100026952	1.7768	STK24	ENSG00000102572	1449	0.0121281	0.829851	0.00141521	0.0967746	0.0598312	1	0.522429	1.25344	Microglia	eQTL	pvalue	0.797998	3
chr11:118447156_118807735	CXCR5	chr11	118447156	118807735	rs6589706	chr11:118747813	1.088	DSCAML1	ENSG00000177103	455	0.000292496	0.887568	1.72529e-05	0.0522932	0.0598292	-1	0.202198	0.788846	Excitatory neurons	eQTL	pvalue	0.999999	1
chr14:52228101_52368559	GNG2	chr14	52228101	52368559	rs11852059	chr14:52306091	0.908	PSMC6	ENSG00000100519	386	0.0680145	0.840718	0.00235771	0.0290835	0.0598262	1	0.370466	1.45519	Inhibitory neurons	eQTL	pvalue	0.995512	1
chr18:56206955_56320360	ALPK2	chr18	56206955	56320360	rs4940730	chr18:56269737	1.0254	ATP8B1	ENSG00000081923	250	0.0122672	0.903291	0.000330638	0.0242867	0.0598243	1	0.52	1.19429	Inhibitory neurons	eQTL	pvalue	3.66504e-07	3
chr14:52228101_52368559	GNG2	chr14	52228101	52368559	rs11852059	chr14:52306091	0.908	PSMC6	ENSG00000100519	386	0.0683738	0.84516	0.0019986	0.0246446	0.0598234	1	0.404145	1.62013	OPCs / COPs	eQTL	pvalue	0.995512	1
chr17:40264534_40782389	STAT3	chr17	40264534	40782389	rs1026916	chr17:40529835	0.8784	ACLY	ENSG00000131473	556	7.86732e-09	0.902789	3.2635e-10	0.0373894	0.0598212	1	0.298561	1.56364	OPCs / COPs	eQTL	pvalue	0.996415	2
chr13:99570862_100512004	UBAC2	chr13	99570862	100512004	rs77654077	chr13:100026952	1.7768	DOCK9	ENSG00000088387	1991	0.0116176	0.795044	0.00192385	0.131597	0.0598169	1	0.632346	1.19039	Pericytes	eQTL	pvalue	0.999999	1
chr12:6427052_6457062	TNFRSF1A	chr12	6427052	6457062	rs1800693	chr12:6440009	0.8808	C1RL	ENSG00000139178	40	1.39665e-07	0.937633	3.89364e-10	0.00255417	0.0598126	1	0.675	1.54398	Pericytes	eQTL	pvalue	0.000277417	7
chr6:90804863_91086379	BACH2	chr6	90804863	91086379	rs72928038	chr6:90976768	0.8517	BACH2	ENSG00000112182	376	2.75606e-05	0.914239	7.83179e-07	0.0259198	0.0598126	-1	0.585106	0.479249	Pericytes	eQTL	pvalue	0.87404	1
chr19:10744807_11274530	SMARCA4	chr19	10744807	11274530	rs12609500	chr19:11173928	1.0997	DOCK6	ENSG00000130158	784	0.0249457	0.849409	0.00188011	0.0639585	0.0598066	-1	0.316327	0.920908	Inhibitory neurons	eQTL	pvalue	2.8309e-19	4
chr10:6038478_6185310	IL2RA	chr10	6038478	6185310	rs11256593	chr10:6117322	1.2048	AL392086.1	ENSG00000234248	366	1.31464e-20	0.914611	3.68654e-22	0.0255879	0.0598008	-1	0.546448	0.656079	Astrocytes	eQTL	pvalue	NA	NA
chr12:123192738_124002762	PITPNM2	chr12	123192738	124002762	rs7975763	chr12:123604053	0.886	DENR	ENSG00000139726	809	0.000342034	0.884131	2.15738e-05	0.0557068	0.0597989	-1	0.320148	0.503322	Oligodendrocytes	eQTL	pvalue	0.846253	3
chr5:176525029_176837504	RGS14	chr5	176525029	176837504	rs67111717	chr5:176790162	1.1003	SIMC1	ENSG00000170085	137	0.564601	0.358809	0.0103036	0.00648822	0.0597987	-1	0.262774	0.793083	Endothelial cells	eQTL	pvalue	0.000207487	6
chr1:160613956_160649926	CD48	chr1	160613956	160649926	rs6427540	chr1:160634588	1.1225	COPA	ENSG00000122218	83	0.305721	0.625655	0.00291655	0.00590889	0.0597982	-1	0.168675	0.827249	Oligodendrocytes	eQTL	pvalue	1	1
chr11:65354926_66061233	TSGA10IP	chr11	65354926	66061233	rs531612	chr11:65705432	0.9155	RELA	ENSG00000173039	966	0.00345816	0.832843	0.000429889	0.103472	0.0597968	1	0.501035	1.26694	Endothelial cells	eQTL	pvalue	0.998828	1
chr19:49738081_49925208	CD37	chr19	49738081	49925208	rs1465697	chr19:49837246	0.8831	PTOV1	ENSG00000104960	374	6.7106e-06	0.910354	2.20439e-07	0.0298447	0.0597946	-1	0.331551	0.837553	Pericytes	eQTL	pvalue	0.358457	2
chr21:34666160_35187100	IFNGR2	chr21	34666160	35187100	rs9808753	chr21:34787312	1.0846	PAXBP1	ENSG00000159086	628	0.573411	0.303879	0.0411626	0.0217543	0.0597932	1	0.496815	1.1671	Endothelial cells	eQTL	pvalue	0.99997	1
chr6:137876882_138124804	OLIG3	chr6	137876882	138124804	rs631204	chr6:137959455	1.1194	ARFGEF3	ENSG00000112379	589	5.86957e-07	0.898316	2.74106e-08	0.0418911	0.0597924	1	0.687606	1.51133	OPCs / COPs	eQTL	pvalue	NA	1
chr19:18164862_18409068	MPV17L2	chr19	18164862	18409068	rs4808760	chr19:18301979	0.8741	KCNN1	ENSG00000105642	607	8.29287e-08	0.891329	4.55323e-09	0.048879	0.0597919	-1	0.398682	0.447596	Excitatory neurons	eQTL	pvalue	0.9317	2
chr2:68537842_68865032	PLEK	chr2	68537842	68865032	rs12622670	chr2:68646536	1.1127	PNO1	ENSG00000115946	709	3.40761e-05	0.8932	1.79431e-06	0.0469725	0.0597918	1	0.671368	1.32648	Endothelial cells	eQTL	pvalue	0.256534	4
chr11:46876450_47860184	MYBPC3	chr11	46876450	47860184	rs2269434	chr11:47360412	0.9175	AMBRA1	ENSG00000110497	867	0.0285144	0.848615	0.00205258	0.061027	0.0597915	-1	0.587082	0.94386	Oligodendrocytes	eQTL	pvalue	0.999972	1
chr15:79125587_79260741	RASGRF1	chr15	79125587	79260741	rs62013236	chr15:79247482	1.1334	IDH3A	ENSG00000166411	318	0.0586432	0.860487	0.00134872	0.0197303	0.0597912	1	0.685535	1.78489	Oligodendrocytes	eQTL	pvalue	0.230948	3
chr11:60760530_60835043	CD6	chr11	60760530	60835043	rs4939490	chr11:60793651	1.1464	DDB1	ENSG00000167986	186	1.59041e-09	0.919575	3.57902e-11	0.0206341	0.059791	1	0.38172	1.15372	Endothelial cells	eQTL	pvalue	0.999992	1
chr16:29841225_30438138	TBX6	chr16	29841225	30438138	rs3809627	chr16:30103160	0.9076	MAZ	ENSG00000103495	408	0.00699025	0.885139	0.000377198	0.0477028	0.0597907	1	0.647059	1.08332	Oligodendrocytes	eQTL	pvalue	0.95397	2
chr11:65354926_66061233	TSGA10IP	chr11	65354926	66061233	rs531612	chr11:65705432	0.9155	C11orf68	ENSG00000175573	966	0.00361931	0.871654	0.000268781	0.064672	0.0597864	1	0.44617	2.78589	Inhibitory neurons	eQTL	pvalue	0.409499	5
chr19:16444965_16814328	EPS15L1	chr19	16444965	16814328	rs58166386	chr19:16559421	1.095	MYO9B	ENSG00000099331	498	0.0106697	0.888938	0.000482328	0.0401251	0.0597847	-1	0.303213	0.859142	Oligodendrocytes	eQTL	pvalue	0.999999	1
chr16:57045349_57110366	NLRC5	chr16	57045349	57110366	rs8062446	chr16:57077094	1.0885	ARL2BP	ENSG00000102931	166	0.304125	0.620415	0.00517622	0.0104997	0.0597835	-1	0.493976	0.920468	Excitatory neurons	eQTL	pvalue	0.000774156	8
chr12:123192738_124002762	PITPNM2	chr12	123192738	124002762	rs7975763	chr12:123604053	0.886	CCDC92	ENSG00000119242	563	0.000350785	0.899602	1.57187e-05	0.0402514	0.0597798	1	0.269982	1.01936	OPCs / COPs	eQTL	pvalue	0.36885	4
chr11:118000454_118904452	PHLDB1	chr11	118000454	118904452	rs34026809	chr11:118480695	0.8643	TRAPPC4	ENSG00000196655	1504	6.04164e-05	0.82195	8.69274e-06	0.118203	0.059778	-1	0.5	0.268374	Excitatory neurons	eQTL	pvalue	0.0013237	8
chr1:92652691_93519650	EVI5	chr1	92652691	93519650	rs139504223	chr1:93152635	0.8655	RPL5	ENSG00000122406	1098	2.99471e-10	0.869463	2.4393e-11	0.0707612	0.0597759	1	0.657559	5.00321	Endothelial cells	eQTL	pvalue	0.994762	1
chr13:99570862_100512004	UBAC2	chr13	99570862	100512004	rs77654077	chr13:100026952	1.7768	STK24	ENSG00000102572	1449	0.012124	0.829569	0.00142017	0.0971138	0.0597733	1	0.612146	1.20716	Endothelial cells	eQTL	pvalue	0.797998	3
chr11:46876450_47860184	MYBPC3	chr11	46876450	47860184	rs2269434	chr11:47360412	0.9175	PSMC3	ENSG00000165916	1156	0.0277339	0.827393	0.00276196	0.0823386	0.0597724	-1	0.310554	0.912003	Excitatory neurons	eQTL	pvalue	0.9792	2
chr17:37471330_38219005	IKZF3	chr17	37471330	38219005	rs9909593	chr17:37970149	0.9311	STAC2	ENSG00000141750	995	0.293346	0.570189	0.0260738	0.0506209	0.05977	-1	0.427136	0.590215	Excitatory neurons	eQTL	pvalue	1.6604e-05	6
chr5:40288878_40610506	TTC33	chr5	40288878	40610506	rs6880809	chr5:40429250	0.973	TTC33	ENSG00000113638	772	1.85427e-12	0.878096	1.31338e-13	0.0621358	0.059768	-1	0.312176	0.75637	Microglia	eQTL	pvalue	0.0226185	6
chr13:99570862_100512004	UBAC2	chr13	99570862	100512004	rs77654077	chr13:100026952	1.7768	CLYBL	ENSG00000125246	1991	0.0113242	0.774967	0.00221798	0.151727	0.0597644	1	0.660472	1.22854	OPCs / COPs	eQTL	pvalue	8.3242e-06	8
chr3:119102250_119275236	TIMMDC1	chr3	119102250	119275236	rs9843355	chr3:119228508	1.1432	IGSF11	ENSG00000144847	390	3.65217e-05	0.906154	1.3746e-06	0.0340461	0.0597616	1	0.553846	1.13853	OPCs / COPs	eQTL	pvalue	0.175167	5
chr1:32347320_33034616	LCK	chr1	32347320	33034616	rs79979643	chr1:32738415	0.8736	TMEM39B	ENSG00000121775	432	0.0844888	0.78478	0.00690387	0.0640673	0.0597598	-1	0.488426	0.873408	Oligodendrocytes	eQTL	pvalue	0.0214504	4
chr2:231046312_231217225	SP140	chr2	231046312	231217225	rs35540610	chr2:231121829	1.1447	SLC16A14	ENSG00000163053	404	6.9885e-07	0.905	2.72589e-08	0.03524	0.0597598	-1	0.549505	0.945406	Pericytes	eQTL	pvalue	0.215983	4
chr11:46876450_47860184	MYBPC3	chr11	46876450	47860184	rs2269434	chr11:47360412	0.9175	NR1H3	ENSG00000025434	1156	0.0280006	0.835351	0.00249567	0.0743944	0.0597587	-1	0.570069	0.89409	Endothelial cells	eQTL	pvalue	0.856186	2
chr6:90804863_91086379	BACH2	chr6	90804863	91086379	rs72928038	chr6:90976768	0.8517	LYRM2	ENSG00000083099	376	2.7081e-05	0.898331	1.26461e-06	0.0418897	0.0597508	-1	0.417553	0.926345	Pericytes	eQTL	pvalue	0.0596813	10
chr10:80999869_81071087	ZMIZ1	chr10	80999869	81071087	rs1250551	chr10:81059335	0.8907	PPIF	ENSG00000108179	137	4.29025e-06	0.925995	6.6305e-08	0.0142513	0.0597496	-1	0.321168	0.875813	Pericytes	eQTL	pvalue	0.00518621	8
chr2:68537842_68865032	PLEK	chr2	68537842	68865032	rs12622670	chr2:68646536	1.1127	APLF	ENSG00000169621	709	3.36709e-05	0.882579	2.20117e-06	0.0576372	0.0597483	1	0.550071	1.09165	Astrocytes	eQTL	pvalue	1.1361e-17	9
chr19:18164862_18409068	MPV17L2	chr19	18164862	18409068	rs4808760	chr19:18301979	0.8741	UBA52	ENSG00000221983	607	8.3838e-08	0.901102	3.64817e-09	0.0391513	0.0597467	-1	0.324547	0.723352	Excitatory neurons	eQTL	pvalue	0.4468	4
chr2:231046312_231217225	SP140	chr2	231046312	231217225	rs35540610	chr2:231121829	1.1447	ARMC9	ENSG00000135931	337	7.05307e-07	0.913359	2.08135e-08	0.0268934	0.0597465	-1	0.649852	0.587038	Oligodendrocytes	eQTL	pvalue	1.03024e-08	6
chr1:200671993_201056749	INAVA	chr1	200671993	201056749	rs59655222	chr1:200875897	1.1311	IPO9	ENSG00000198700	496	2.89723e-06	0.906686	1.07449e-07	0.0335663	0.0597443	1	0.40121	1.36939	Astrocytes	eQTL	pvalue	0.999992	1
chr11:118000454_118904452	PHLDB1	chr11	118000454	118904452	rs34026809	chr11:118480695	0.8643	HINFP	ENSG00000172273	1504	6.03972e-05	0.821689	8.71443e-06	0.118498	0.0597441	-1	0.43883	0.866082	Inhibitory neurons	eQTL	pvalue	0.979629	3
chr11:118000454_118904452	PHLDB1	chr11	118000454	118904452	rs34026809	chr11:118480695	0.8643	VPS11	ENSG00000160695	1504	6.15708e-05	0.837655	7.54177e-06	0.102544	0.0597318	1	0.520612	1.29388	Inhibitory neurons	eQTL	pvalue	0.223659	3
chr5:39923355_40842116	TTC33	chr5	39923355	40842116	rs11749040	chr5:40396425	0.8214	FYB1	ENSG00000082074	1059	0.240935	0.618454	0.0226952	0.0581962	0.0597196	-1	0.287063	0.792118	Microglia	eQTL	pvalue	NA	2
chr19:18164862_18409068	MPV17L2	chr19	18164862	18409068	rs4808760	chr19:18301979	0.8741	KXD1	ENSG00000105700	607	8.35294e-08	0.897786	3.95936e-09	0.0424961	0.0597179	1	0.560132	2.5121	Endothelial cells	eQTL	pvalue	0.140916	7
chr6:6992891_7245458	RREB1	chr6	6992891	7245458	rs12211604	chr6:7100029	0.9111	RREB1	ENSG00000124782	476	0.0410344	0.861197	0.0017334	0.0363195	0.0597159	-1	0.598739	0.926557	Pericytes	eQTL	pvalue	0.999968	1
chr12:6427052_6457062	TNFRSF1A	chr12	6427052	6457062	rs1800693	chr12:6440009	0.8808	LPCAT3	ENSG00000111684	40	1.39673e-07	0.937693	3.95133e-10	0.00259299	0.0597141	1	0.55	2.34202	OPCs / COPs	eQTL	pvalue	0.980679	1
chr1:200671993_201056749	INAVA	chr1	200671993	201056749	rs59655222	chr1:200875897	1.1311	IPO9	ENSG00000198700	496	2.88131e-06	0.901705	1.23472e-07	0.0385808	0.0597116	1	0.41129	1.07928	Excitatory neurons	eQTL	pvalue	0.999992	1
chr19:10744807_11274530	SMARCA4	chr19	10744807	11274530	rs12609500	chr19:11173928	1.0997	PRKCSH	ENSG00000130175	784	0.0251314	0.855734	0.0016971	0.0577272	0.0597105	-1	0.545918	0.686612	OPCs / COPs	eQTL	pvalue	0.140789	5
chr16:79108045_79129738	WWOX	chr16	79108045	79129738	rs12925972	chr16:79111297	1.0992	MAF	ENSG00000178573	75	0.0148656	0.920179	8.43543e-05	0.00516181	0.0597096	-1	0.453333	0.542816	Astrocytes	eQTL	pvalue	0.429001	3
chr3:169388322_169601046	LRRIQ4	chr3	169388322	169601046	rs10936602	chr3:169536637	1.1145	SEC62	ENSG00000008952	226	0.00121548	0.924266	1.95348e-05	0.0147948	0.0597039	1	0.730088	3.21822	Inhibitory neurons	eQTL	pvalue	0.967258	2
chr12:123192738_124002762	PITPNM2	chr12	123192738	124002762	rs7975763	chr12:123604053	0.886	ARL6IP4	ENSG00000182196	809	0.000341481	0.882703	2.21634e-05	0.057231	0.0597025	1	0.713226	1.98224	Inhibitory neurons	eQTL	pvalue	0.0112342	6
chr1:2407781_2779397	PRXL2B	chr1	2407781	2779397	rs6670198	chr1:2520527	0.865	GABRD	ENSG00000187730	388	1.2655e-11	0.915055	3.49933e-13	0.0252431	0.0597019	1	0.729381	236.954	Excitatory neurons	eQTL	pvalue	0.923499	1
chr19:49738081_49925208	CD37	chr19	49738081	49925208	rs1465697	chr19:49837246	0.8831	PPFIA3	ENSG00000177380	374	6.75964e-06	0.917006	1.72086e-07	0.0232854	0.0597016	-1	0.63369	0.518056	Endothelial cells	eQTL	pvalue	1	1
chr4:87502391_88275366	AFF1	chr4	87502391	88275366	rs2705616	chr4:87862396	0.9207	MAPK10	ENSG00000109339	1390	0.0658027	0.758181	0.00929357	0.107021	0.0597014	-1	0.529496	0.681969	Excitatory neurons	eQTL	pvalue	0.83415	3
chr19:49738081_49925208	CD37	chr19	49738081	49925208	rs1465697	chr19:49837246	0.8831	FTL	ENSG00000087086	374	6.73219e-06	0.913281	1.9955e-07	0.0270111	0.0597005	1	0.770053	3.48618	Oligodendrocytes	eQTL	pvalue	0.000458653	10
chr12:123192738_124002762	PITPNM2	chr12	123192738	124002762	rs7975763	chr12:123604053	0.886	ABCB9	ENSG00000150967	809	0.000340609	0.880448	2.3037e-05	0.0594892	0.059699	-1	0.355995	0.916561	Inhibitory neurons	eQTL	pvalue	0.00290111	4
chr11:118447156_118807735	CXCR5	chr11	118447156	118807735	rs6589706	chr11:118747813	1.088	SCN4B	ENSG00000177098	648	6.58896e-05	0.896361	3.22942e-06	0.0438733	0.0596962	-1	0.671296	0.734757	Inhibitory neurons	eQTL	pvalue	0.00153523	10
chr5:141414305_141597351	NDFIP1	chr5	141414305	141597351	rs249677	chr5:141539339	0.9256	NDFIP1	ENSG00000131507	488	0.137273	0.765684	0.00568707	0.0316618	0.0596941	-1	0.317623	0.980079	Microglia	eQTL	pvalue	0.920197	1
chr6:36345180_36612323	ETV7	chr6	36345180	36612323	rs1076928	chr6:36348689	0.9266	RPL10A	ENSG00000198755	194	0.13717	0.789733	0.00199245	0.0114115	0.0596932	-1	0.381443	0.419237	Endothelial cells	eQTL	pvalue	0.302379	3
chr16:29841225_30438138	TBX6	chr16	29841225	30438138	rs3809627	chr16:30103160	0.9076	ALDOA	ENSG00000149925	408	0.00714717	0.905008	0.000221046	0.0279302	0.0596932	1	0.688725	1.66061	Endothelial cells	eQTL	pvalue	0.0248344	5
chr12:57855180_58473351	OS9	chr12	57855180	58473351	rs701006	chr12:58106836	1.1206	CTDSP2	ENSG00000175215	854	1.58235e-06	0.887218	9.47904e-08	0.053089	0.0596915	1	0.722482	1.04978	Microglia	eQTL	pvalue	0.397665	4
chr11:118617158_118947933	BCL9L	chr11	118617158	118947933	rs149114341	chr11:118783424	1.3559	SCN4B	ENSG00000177098	571	7.14858e-05	0.894182	3.68642e-06	0.0460521	0.0596903	-1	0.469352	0.73252	Inhibitory neurons	eQTL	pvalue	0.00153523	10
chr5:133418739_133782153	TCF7	chr5	133418739	133782153	rs244656	chr5:133449827	1.1168	SEC24A	ENSG00000113615	484	0.175578	0.726688	0.00741519	0.0306305	0.0596881	1	0.169421	1.13499	Inhibitory neurons	eQTL	pvalue	1.31214e-05	4
chr5:133827615_134321836	JADE2	chr5	133827615	134321836	rs2084007	chr5:133891282	1.0826	H2AFY	ENSG00000113648	373	0.115265	0.796101	0.00366846	0.0252772	0.0596876	-1	0.439678	0.775544	Astrocytes	eQTL	pvalue	0.79509	3
chr12:123192738_124002762	PITPNM2	chr12	123192738	124002762	rs7975763	chr12:123604053	0.886	KMT5A	ENSG00000183955	809	0.000337273	0.871824	2.63776e-05	0.0681244	0.0596876	1	0.375773	1.30916	Endothelial cells	eQTL	pvalue	NA	2
chr14:75945376_76028941	BATF	chr14	75945376	76028941	rs34695601	chr14:76014298	1.1157	IFT43	ENSG00000119650	167	0.0123578	0.912519	0.000207079	0.0152314	0.0596852	1	0.413174	1.3613	Astrocytes	eQTL	pvalue	4.37842e-07	9
chr13:50638834_51060809	KCNRG	chr13	50638834	51060809	rs9591325	chr13:50811220	1.2366	RNASEH2B	ENSG00000136104	556	0.32527	0.56997	0.0163997	0.0286775	0.0596823	1	0.606115	1.18104	OPCs / COPs	eQTL	pvalue	1.2992e-09	7
chr11:118447156_118807735	CXCR5	chr11	118447156	118807735	rs6589706	chr11:118747813	1.088	RPS25	ENSG00000118181	648	6.511e-05	0.885756	4.01013e-06	0.0544941	0.0596812	1	0.524691	1.15548	OPCs / COPs	eQTL	pvalue	0.809687	3
chr14:52228101_52368559	GNG2	chr14	52228101	52368559	rs11852059	chr14:52306091	0.908	TXNDC16	ENSG00000087301	386	0.0683314	0.844635	0.00205209	0.0253059	0.0596753	1	0.463731	1.25136	Endothelial cells	eQTL	pvalue	1.68998e-07	4
chr1:200671993_201056749	INAVA	chr1	200671993	201056749	rs59655222	chr1:200875897	1.1311	LINC00862	ENSG00000203721	762	2.81884e-06	0.882153	1.86085e-07	0.0581755	0.0596681	-1	0.629921	0.785548	Pericytes	eQTL	pvalue	NA	NA
chr1:2407781_2779397	PRXL2B	chr1	2407781	2779397	rs6670198	chr1:2520527	0.865	TPRG1L	ENSG00000158109	149	4.07043e-11	0.929974	4.55973e-13	0.010358	0.0596676	-1	0.395973	0.320658	Inhibitory neurons	eQTL	pvalue	0.00284528	9
chr17:73033162_73583027	GRB2	chr17	73033162	73583027	rs9900529	chr17:73335776	1.0994	TRIM65	ENSG00000141569	1024	0.0264382	0.816038	0.00307276	0.0947838	0.0596674	1	0.271484	1.01486	Astrocytes	eQTL	pvalue	2.48169e-09	10
chr14:103015542_103459588	TRAF3	chr14	103015542	103459588	rs12588969	chr14:103230758	0.9148	CINP	ENSG00000100865	564	0.000231038	0.901772	9.83304e-06	0.03832	0.0596669	1	0.696809	1.14804	Oligodendrocytes	eQTL	pvalue	0.00276925	5
chr6:6992891_7245458	RREB1	chr6	6992891	7245458	rs12211604	chr6:7100029	0.9111	SNRNP48	ENSG00000168566	476	0.0411914	0.864492	0.00157868	0.0330725	0.0596659	1	0.563025	1.61965	Astrocytes	eQTL	pvalue	7.93004e-05	7
chr1:160162872_160430469	VANGL2	chr1	160162872	160430469	rs3737798	chr1:160389984	1.0911	ATP1A2	ENSG00000018625	316	0.034774	0.884154	0.000812632	0.0206021	0.0596576	-1	0.686709	0.96449	Pericytes	eQTL	pvalue	0.60022	3
chr5:176525029_176837504	RGS14	chr5	176525029	176837504	rs67111717	chr5:176790162	1.1003	NSD1	ENSG00000165671	282	0.0365976	0.881918	0.000872169	0.0209576	0.0596548	-1	0.223404	0.470612	Oligodendrocytes	eQTL	pvalue	1	1
chr4:108824655_109111753	LEF1	chr4	108824655	109111753	rs9992763	chr4:109058718	0.9139	RPL34	ENSG00000109475	470	0.00284282	0.903107	0.000108117	0.0342869	0.0596547	1	0.808511	2.32775	Oligodendrocytes	eQTL	pvalue	0.891623	3
chr11:118447156_118807735	CXCR5	chr11	118447156	118807735	rs6589706	chr11:118747813	1.088	KMT2A	ENSG00000118058	648	6.49296e-05	0.883303	4.19248e-06	0.0569748	0.0596534	-1	0.396605	0.772055	Inhibitory neurons	eQTL	pvalue	1	1
chr1:32347320_33034616	LCK	chr1	32347320	33034616	rs79979643	chr1:32738415	0.8736	KIAA1522	ENSG00000162522	432	0.0873023	0.810914	0.00410096	0.0380324	0.0596503	-1	0.157407	0.957207	Inhibitory neurons	eQTL	pvalue	0.802365	3
chr22:22017142_22349088	MAPK1	chr22	22017142	22349088	rs9610458	chr22:22205353	1.121	LZTR1	ENSG00000099949	494	8.7767e-07	0.905046	3.42938e-08	0.0353039	0.0596492	-1	0.526316	0.947698	Oligodendrocytes	eQTL	pvalue	3.38323e-52	10
chr3:100568229_101346033	IMPG2	chr3	100568229	101346033	rs111430408	chr3:100848597	1.1813	NXPE3	ENSG00000144815	1748	0.132968	0.65496	0.0257325	0.126691	0.0596483	-1	0.405034	0.950263	Microglia	eQTL	pvalue	0.4021	4
chr13:50699049_51121893	DLEU7	chr13	50699049	51121893	rs9568402	chr13:50961957	0.911	FAM124A	ENSG00000150510	500	0.293822	0.514291	0.0481028	0.0841371	0.0596469	-1	0.452	0.957522	Oligodendrocytes	eQTL	pvalue	5.43e-07	8
chr14:52228101_52368559	GNG2	chr14	52228101	52368559	rs11852059	chr14:52306091	0.908	PSMC6	ENSG00000100519	386	0.0677681	0.837673	0.00261767	0.0322971	0.0596441	1	0.443005	1.62542	Astrocytes	eQTL	pvalue	0.995512	1
chr2:231046312_231217225	SP140	chr2	231046312	231217225	rs35540610	chr2:231121829	1.1447	ARMC9	ENSG00000135931	337	7.04938e-07	0.912882	2.12641e-08	0.0274769	0.05964	-1	0.477745	0.928715	Excitatory neurons	eQTL	pvalue	1.03024e-08	6
chr19:10744807_11274530	SMARCA4	chr19	10744807	11274530	rs12609500	chr19:11173928	1.0997	ZNF440	ENSG00000171295	585	0.0255476	0.868259	0.00133242	0.0452238	0.0596371	-1	0.340171	0.865026	Excitatory neurons	eQTL	pvalue	5.58999e-13	9
chr1:160698276_160925186	SLAMF7	chr1	160698276	160925186	rs983494	chr1:160703965	1.1061	TAGLN2	ENSG00000158710	392	0.0499566	0.858255	0.00177195	0.0303826	0.0596339	-1	0.283163	0.846458	Pericytes	eQTL	pvalue	0.00329073	6
chr4:108824655_109111753	LEF1	chr4	108824655	109111753	rs9992763	chr4:109058718	0.9139	HADH	ENSG00000138796	470	0.00283079	0.899287	0.000120209	0.0381283	0.0596336	-1	0.293617	0.705975	Endothelial cells	eQTL	pvalue	0.00061369	6
chr7:2392233_2478020	CHST12	chr7	2392233	2478020	rs55858457	chr7:2443302	0.8931	CHST12	ENSG00000136213	146	0.00327007	0.922852	5.05402e-05	0.0142034	0.0596245	1	0.458904	1.17863	OPCs / COPs	eQTL	pvalue	0.000240663	8
chr14:103015542_103459588	TRAF3	chr14	103015542	103459588	rs12588969	chr14:103230758	0.9148	TRAF3	ENSG00000131323	564	0.000225603	0.880559	1.52795e-05	0.0595784	0.0596216	-1	0.287234	0.877695	Pericytes	eQTL	pvalue	0.998406	1
chr2:112425029_112642886	ANAPC1	chr2	112425029	112642886	rs71252597	chr2:112492986	0.8024	ZC3H8	ENSG00000144161	281	0.000385032	0.918204	9.15997e-06	0.0217846	0.0596171	1	0.519573	1.44382	Inhibitory neurons	eQTL	pvalue	0.464854	3
chr12:6427052_6457062	TNFRSF1A	chr12	6427052	6457062	rs1800693	chr12:6440009	0.8808	TNFRSF1A	ENSG00000067182	40	1.39665e-07	0.937634	4.18258e-10	0.00274835	0.059617	-1	0.6	0.791537	Pericytes	eQTL	pvalue	0.985476	1
chr14:52228101_52368559	GNG2	chr14	52228101	52368559	rs11852059	chr14:52306091	0.908	GPR137C	ENSG00000180998	386	0.068398	0.845459	0.00198985	0.0245366	0.0596166	1	0.544041	1.07548	Astrocytes	eQTL	pvalue	0.695444	3
chr6:137407099_137466087	IL22RA2	chr6	137407099	137466087	rs62420820	chr6:137438057	1.1471	MAP7	ENSG00000135525	122	7.32392e-08	0.932886	5.9344e-10	0.00749935	0.0596143	-1	0.327869	0.562988	OPCs / COPs	eQTL	pvalue	0.929881	2
chr1:2407781_2779397	PRXL2B	chr1	2407781	2779397	rs6670198	chr1:2520527	0.865	CDK11B	ENSG00000248333	271	1.65494e-11	0.923838	2.97526e-13	0.0165492	0.0596128	1	0.461255	1.14972	Oligodendrocytes	eQTL	pvalue	0.728294	4
chr5:133418739_133782153	TCF7	chr5	133418739	133782153	rs244656	chr5:133449827	1.1168	UBE2B	ENSG00000119048	484	0.175698	0.727183	0.00731061	0.0301978	0.059611	-1	0.797521	0.518608	Excitatory neurons	eQTL	pvalue	0.320978	4
chr19:10423338_10625953	KEAP1	chr19	10423338	10625953	rs28834106	chr19:10592144	1.1381	RAB3D	ENSG00000105514	316	2.58399e-05	0.895748	1.28886e-06	0.0446192	0.0596055	1	0.566456	1.11665	Excitatory neurons	eQTL	pvalue	0.00142628	9
chr1:92652691_93519650	EVI5	chr1	92652691	93519650	rs139504223	chr1:93152635	0.8655	MTF2	ENSG00000143033	1098	2.92554e-10	0.849379	3.13703e-11	0.0910185	0.0596025	1	0.57377	1.97115	Astrocytes	eQTL	pvalue	0.9946	1
chr22:22017142_22349088	MAPK1	chr22	22017142	22349088	rs9610458	chr22:22205353	1.121	YPEL1	ENSG00000100027	511	8.48268e-07	0.874732	6.37386e-08	0.0656675	0.0595992	-1	0.178082	0.713362	Astrocytes	eQTL	pvalue	0.224431	4
chr3:119102250_119275236	TIMMDC1	chr3	119102250	119275236	rs9843355	chr3:119228508	1.1432	POGLUT1	ENSG00000163389	390	3.66088e-05	0.908318	1.29397e-06	0.0320456	0.0595989	-1	0.635897	0.969915	Endothelial cells	eQTL	pvalue	0.000114466	5
chr12:123192738_124002762	PITPNM2	chr12	123192738	124002762	rs7975763	chr12:123604053	0.886	CCDC62	ENSG00000130783	809	0.000342175	0.884497	2.15096e-05	0.0555412	0.0595981	1	0.616811	1.21672	OPCs / COPs	eQTL	pvalue	1.43535e-12	7
chr6:135188731_135538639	MYB	chr6	135188731	135538639	rs2327586	chr6:135495226	1.1113	LINC00271	ENSG00000231028	548	0.0005826	0.897421	2.75514e-05	0.0423798	0.0595889	1	0.434307	1.38496	Excitatory neurons	eQTL	pvalue	NA	NA
chr19:10423338_10625953	KEAP1	chr19	10423338	10625953	rs28834106	chr19:10592144	1.1381	ZNF426	ENSG00000130818	409	2.59906e-05	0.901022	1.13738e-06	0.0393702	0.0595806	1	0.645477	1.56269	Excitatory neurons	eQTL	pvalue	5.94845e-13	8
chr1:92652691_93519650	EVI5	chr1	92652691	93519650	rs139504223	chr1:93152635	0.8655	DIPK1A	ENSG00000154511	1098	2.93241e-10	0.851374	3.06906e-11	0.0890453	0.0595803	1	0.575592	1.45263	Endothelial cells	eQTL	pvalue	NA	3
chr14:75945376_76028941	BATF	chr14	75945376	76028941	rs34695601	chr14:76014298	1.1157	TMED10	ENSG00000170348	167	0.0123858	0.914586	0.000180488	0.013268	0.0595798	1	0.467066	1.25769	Inhibitory neurons	eQTL	pvalue	0.718151	3
chr1:32347320_33034616	LCK	chr1	32347320	33034616	rs79979643	chr1:32738415	0.8736	KPNA6	ENSG00000025800	432	0.0883449	0.820599	0.00306592	0.0284185	0.0595721	1	0.238426	1.26916	Microglia	eQTL	pvalue	0.988828	1
chr6:135188731_135538639	MYB	chr6	135188731	135538639	rs2327586	chr6:135495226	1.1113	HBS1L	ENSG00000112339	548	0.000568175	0.8752	4.19882e-05	0.0646178	0.0595716	1	0.410584	1.01253	Microglia	eQTL	pvalue	0.924522	4
chr17:40264534_40782389	STAT3	chr17	40264534	40782389	rs1026916	chr17:40529835	0.8784	CCR10	ENSG00000184451	556	7.67779e-09	0.88104	5.18094e-10	0.0593926	0.0595674	1	0.654676	1.37864	Excitatory neurons	eQTL	pvalue	0.00620605	8
chr16:29841225_30438138	TBX6	chr16	29841225	30438138	rs3809627	chr16:30103160	0.9076	STX4	ENSG00000103496	211	0.0177701	0.907675	0.000288962	0.0147003	0.0595655	1	0.436019	5.97252	Excitatory neurons	eQTL	pvalue	9.66202e-05	7
chr11:118462188_118773904	CXCR5	chr11	118462188	118773904	rs12365699	chr11:118743286	1.1546	BCL9L	ENSG00000186174	599	6.47945e-05	0.881406	4.33881e-06	0.0589617	0.0595635	-1	0.679466	0.579355	OPCs / COPs	eQTL	pvalue	0.998125	1
chr5:35728440_36153781	IL7R	chr5	35728440	36153781	rs10063294	chr5:35877505	0.9057	SLC1A3	ENSG00000079215	862	7.78271e-05	0.858134	7.46222e-06	0.0822201	0.0595605	-1	0.472158	0.923751	Excitatory neurons	eQTL	pvalue	0.43252	2
chr14:103199716_103463149	TRAF3	chr14	103199716	103463149	rs12147246	chr14:103265844	0.9054	BAG5	ENSG00000166170	317	0.000235507	0.919215	5.39139e-06	0.0209837	0.0595605	1	0.337539	1.51973	Inhibitory neurons	eQTL	pvalue	0.0432182	7
chr2:43313584_43361560	ZFP36L2	chr2	43313584	43361560	rs12478539	chr2:43355324	1.1311	LRPPRC	ENSG00000138095	171	6.19137e-06	0.927783	8.48519e-08	0.0126556	0.0595551	-1	0.0935673	0.740482	Endothelial cells	eQTL	pvalue	0.000433778	3
chr1:160613956_160649926	CD48	chr1	160613956	160649926	rs6427540	chr1:160634588	1.1225	PFDN2	ENSG00000143256	83	0.30638	0.627004	0.00233764	0.00472439	0.059554	-1	0.0963855	0.49493	Microglia	eQTL	pvalue	0.219933	4
chr18:56206955_56320360	ALPK2	chr18	56206955	56320360	rs4940730	chr18:56269737	1.0254	ATP8B1	ENSG00000081923	250	0.012373	0.911082	0.00022851	0.0167668	0.0595498	-1	0.408	0.838794	Excitatory neurons	eQTL	pvalue	3.66504e-07	3
chr10:94171083_94501355	HHEX	chr10	94171083	94501355	rs1112718	chr10:94479107	1.1114	PPP1R3C	ENSG00000119938	291	0.06944	0.850557	0.00154834	0.0189058	0.059549	-1	0.0756014	0.427032	Astrocytes	eQTL	pvalue	0.0368812	6
chr16:29841225_30438138	TBX6	chr16	29841225	30438138	rs3809627	chr16:30103160	0.9076	TAOK2	ENSG00000149930	408	0.00716165	0.906843	0.000207693	0.0262395	0.0595482	1	0.737745	1.08713	Astrocytes	eQTL	pvalue	0.998764	1
chr14:52228101_52368559	GNG2	chr14	52228101	52368559	rs11852059	chr14:52306091	0.908	TMX1	ENSG00000139921	386	0.068247	0.843593	0.00214616	0.0264689	0.0595452	1	0.479275	1.15468	Excitatory neurons	eQTL	pvalue	0.00332854	5
chr19:10423338_10625953	KEAP1	chr19	10423338	10625953	rs28834106	chr19:10592144	1.1381	KANK2	ENSG00000197256	409	2.62264e-05	0.909196	9.02901e-07	0.0312415	0.0595358	-1	0.672372	0.851282	Endothelial cells	eQTL	pvalue	0.981512	3
chr1:157481253_157815203	FCRL3	chr1	157481253	157815203	rs2317231	chr1:157686337	1.1058	MRPL24	ENSG00000143314	534	0.000164407	0.899953	7.38037e-06	0.0403402	0.0595348	1	0.775281	2.27909	Excitatory neurons	eQTL	pvalue	0.00149123	8
chr16:11193828_11521191	RMI2	chr16	11193828	11521191	rs146566517	chr16:11353879	0.469	SNN	ENSG00000184602	1188	7.65635e-19	0.848664	8.28785e-20	0.0918067	0.0595292	-1	0.504209	0.704377	Astrocytes	eQTL	pvalue	0.0202491	9
chr17:57475896_58223430	VMP1	chr17	57475896	58223430	rs2150879	chr17:57859210	1.1091	BCAS3	ENSG00000141376	440	1.89301e-05	0.899946	8.53277e-07	0.0405056	0.059529	1	0.359091	15.0503	Excitatory neurons	eQTL	pvalue	0.998848	3
chr6:137407099_137466087	IL22RA2	chr6	137407099	137466087	rs62420820	chr6:137438057	1.1471	IFNGR1	ENSG00000027697	122	7.32223e-08	0.932671	6.17272e-10	0.007803	0.0595255	-1	0.196721	0.861341	Microglia	eQTL	pvalue	0.327969	4
chr1:160613956_160649926	CD48	chr1	160613956	160649926	rs6427540	chr1:160634588	1.1225	PFDN2	ENSG00000143256	83	0.306122	0.626476	0.00260571	0.00527303	0.0595231	1	0.433735	2.88538	Excitatory neurons	eQTL	pvalue	0.219933	4
chr5:176525029_176837504	RGS14	chr5	176525029	176837504	rs67111717	chr5:176790162	1.1003	TMED9	ENSG00000184840	282	0.0367339	0.8852	0.000741202	0.0178017	0.059523	-1	0.429078	0.338482	Inhibitory neurons	eQTL	pvalue	0.159568	5
chr10:6038478_6185310	IL2RA	chr10	6038478	6185310	rs11256593	chr10:6117322	1.2048	PRKCQ	ENSG00000065675	366	1.31486e-20	0.914762	3.70475e-22	0.0257148	0.0595227	1	0.795082	1.89407	Oligodendrocytes	eQTL	pvalue	0.967595	2
chr11:65354926_66061233	TSGA10IP	chr11	65354926	66061233	rs531612	chr11:65705432	0.9155	SART1	ENSG00000175467	966	0.00346795	0.8352	0.000421239	0.101389	0.0595217	-1	0.311594	0.962311	Pericytes	eQTL	pvalue	0.992556	2
chr1:32347320_33034616	LCK	chr1	32347320	33034616	rs79979643	chr1:32738415	0.8736	TMEM39B	ENSG00000121775	432	0.087978	0.817191	0.00343775	0.0318723	0.0595214	-1	0.518519	0.957473	Excitatory neurons	eQTL	pvalue	0.0214504	4
chr12:9445978_9939813	CLECL1	chr12	9445978	9939813	rs7977720	chr12:9866349	0.903	PHC1	ENSG00000111752	1011	4.48e-05	0.867655	3.76072e-06	0.0727756	0.0595207	1	0.590504	2.07687	Inhibitory neurons	eQTL	pvalue	0.997152	1
chr11:14376802_15361047	PDE3B	chr11	14376802	15361047	.	chr11:14868316	0.7068	PSMA1	ENSG00000129084	1266	0.0409302	0.798491	0.0049306	0.0961297	0.0595187	1	0.703002	1.13435	Endothelial cells	eQTL	pvalue	0.947988	2
chr7:149128286_149433143	ZNF746	chr7	149128286	149433143	rs354033	chr7:149289464	1.114	CUL1	ENSG00000055130	447	0.00056314	0.872311	4.36563e-05	0.0675646	0.0595172	-1	0.561521	0.874359	Inhibitory neurons	eQTL	pvalue	0.999963	1
chr14:75945376_76028941	BATF	chr14	75945376	76028941	rs34695601	chr14:76014298	1.1157	IFT43	ENSG00000119650	167	0.0124057	0.916061	0.000161359	0.0118555	0.0595168	-1	0.598802	0.829366	Oligodendrocytes	eQTL	pvalue	4.37842e-07	9
chr17:45312813_45874509	NPEPPS	chr17	45312813	45874509	rs11079784	chr17:45702280	1.1131	ARL17B	ENSG00000228696	315	0.000506797	0.895887	2.49651e-05	0.0440723	0.0595093	1	0.488889	1.10805	Endothelial cells	eQTL	pvalue	NA	10
chr1:160162872_160430469	VANGL2	chr1	160162872	160430469	rs3737798	chr1:160389984	1.0911	DCAF8	ENSG00000132716	316	0.0347103	0.882533	0.000882076	0.0223679	0.0595067	-1	0.667722	0.848987	Endothelial cells	eQTL	pvalue	0.99973	1
chr9:100551768_100895720	TRIM14	chr9	100551768	100895720	rs7855251	chr9:100868189	1.1164	TDRD7	ENSG00000196116	553	0.011014	0.874355	0.000686502	0.0544392	0.0595049	1	0.385172	1.28976	Microglia	eQTL	pvalue	4.5654e-05	3
chr3:169388322_169601046	LRRIQ4	chr3	169388322	169601046	rs10936602	chr3:169536637	1.1145	SLC7A14	ENSG00000013293	226	0.0012143	0.923371	2.09742e-05	0.0158895	0.0595045	-1	0.747788	0.920987	Oligodendrocytes	eQTL	pvalue	0.332594	3
chr1:92929865_93512762	DIPK1A	chr1	92929865	93512762	rs1415069	chr1:93426869	0.9313	DNTTIP2	ENSG00000067334	249	7.79547e-06	0.920288	1.71622e-07	0.0202011	0.0595026	-1	0.329317	0.445396	Excitatory neurons	eQTL	pvalue	0.000217904	5
chr19:10423338_10625953	KEAP1	chr19	10423338	10625953	rs28834106	chr19:10592144	1.1381	KRI1	ENSG00000129347	409	2.61952e-05	0.908114	9.35104e-07	0.0323579	0.0595009	1	0.317848	1.05531	Inhibitory neurons	eQTL	pvalue	8.4034e-09	5
chr1:101213532_101663312	SLC30A7	chr1	101213532	101663312	rs11578655	chr1:101412902	0.8673	AGL	ENSG00000162688	258	6.75888e-10	0.924875	1.1462e-11	0.0156249	0.0594997	1	0.488372	3.29975	Excitatory neurons	eQTL	pvalue	2.30929e-15	5
chr12:123192738_124002762	PITPNM2	chr12	123192738	124002762	rs7975763	chr12:123604053	0.886	MLXIP	ENSG00000175727	285	0.00170464	0.916491	4.15248e-05	0.0222662	0.0594963	-1	0.396491	0.729375	Microglia	eQTL	pvalue	0.975748	2
chr9:100551768_100895720	TRIM14	chr9	100551768	100895720	rs7855251	chr9:100868189	1.1164	XPA	ENSG00000136936	553	0.0111444	0.884708	0.00055622	0.0440967	0.0594945	1	0.291139	1.11469	Inhibitory neurons	eQTL	pvalue	6.1166e-05	6
chr15:90831146_91201561	ZNF774	chr15	90831146	91201561	rs6496663	chr15:90887584	0.9043	UNC45A	ENSG00000140553	939	0.00384593	0.862335	0.000330281	0.073996	0.0594926	1	0.270501	1.04319	Endothelial cells	eQTL	pvalue	9.49307e-08	4
chr17:40264534_40782389	STAT3	chr17	40264534	40782389	rs1026916	chr17:40529835	0.8784	TUBG2	ENSG00000037042	556	7.87152e-09	0.903272	3.25009e-10	0.0372359	0.0594925	-1	0.311151	0.731935	OPCs / COPs	eQTL	pvalue	0.00431002	5
chr6:90804863_91086379	BACH2	chr6	90804863	91086379	rs72928038	chr6:90976768	0.8517	LYRM2	ENSG00000083099	376	2.75119e-05	0.912623	8.41553e-07	0.0278565	0.0594925	-1	0.534574	0.828447	Oligodendrocytes	eQTL	pvalue	0.0596813	10
chr11:118000454_118904452	PHLDB1	chr11	118000454	118904452	rs34026809	chr11:118480695	0.8643	CBL	ENSG00000110395	1366	6.22275e-05	0.846586	6.90297e-06	0.0938533	0.0594917	1	0.520498	1.08505	Inhibitory neurons	eQTL	pvalue	0.00678736	3
chr9:100551768_100895720	TRIM14	chr9	100551768	100895720	rs7855251	chr9:100868189	1.1164	TSTD2	ENSG00000136925	553	0.0111413	0.884468	0.000559298	0.044341	0.05949	-1	0.206148	0.75117	Astrocytes	eQTL	pvalue	1.62946e-06	7
chr7:149128286_149433143	ZNF746	chr7	149128286	149433143	rs354033	chr7:149289464	1.114	ZNF783	ENSG00000204946	539	0.000573954	0.889063	3.28603e-05	0.0508416	0.0594888	1	0.584416	1.06695	Oligodendrocytes	eQTL	pvalue	0.000963929	6
chr1:101212872_101621089	EXTL2	chr1	101212872	101621089	rs74449127	chr1:101290432	1.2177	AGL	ENSG00000162688	262	6.75735e-10	0.924665	1.16256e-11	0.0158488	0.0594861	1	0.480916	3.29975	Excitatory neurons	eQTL	pvalue	2.30929e-15	5
chr10:75154043_75706194	PLAU	chr10	75154043	75706194	rs17741873	chr10:75653800	1.0931	FAM149B1	ENSG00000138286	387	0.438599	0.452707	0.0242444	0.0249647	0.0594858	1	0.571059	1.037	OPCs / COPs	eQTL	pvalue	NA	6
chr1:92929865_93512762	DIPK1A	chr1	92929865	93512762	rs1415069	chr1:93426869	0.9313	EVI5	ENSG00000067208	868	3.05194e-10	0.886078	1.87712e-11	0.0544395	0.0594828	1	0.123272	2.39592	Excitatory neurons	eQTL	pvalue	2.33072e-06	5
chr7:149128286_149433143	ZNF746	chr7	149128286	149433143	rs354033	chr7:149289464	1.114	CUL1	ENSG00000055130	447	0.000581887	0.901351	2.49317e-05	0.03856	0.0594823	1	0.50783	1.18152	Astrocytes	eQTL	pvalue	0.999963	1
chr2:231046312_231217225	SP140	chr2	231046312	231217225	rs35540610	chr2:231121829	1.1447	PSMD1	ENSG00000173692	404	7.01901e-07	0.908949	2.44234e-08	0.0315684	0.0594816	-1	0.30198	0.969926	Astrocytes	eQTL	pvalue	0.999999	1
chr12:123192738_124002762	PITPNM2	chr12	123192738	124002762	rs7975763	chr12:123604053	0.886	RILPL2	ENSG00000150977	809	0.000339205	0.876819	2.45253e-05	0.0633365	0.059481	1	0.761434	1.15711	Pericytes	eQTL	pvalue	0.0608722	7
chr15:90831146_91201561	ZNF774	chr15	90831146	91201561	rs6496663	chr15:90887584	0.9043	MAN2A2	ENSG00000196547	939	0.00375617	0.842209	0.000420093	0.0941338	0.0594809	1	0.494143	1.06994	Oligodendrocytes	eQTL	pvalue	3.60788e-09	4
chr6:137407099_137466087	IL22RA2	chr6	137407099	137466087	rs62420820	chr6:137438057	1.1471	PEX7	ENSG00000112357	122	7.32281e-08	0.932746	6.14957e-10	0.00777356	0.0594804	-1	0.57377	0.457204	Astrocytes	eQTL	pvalue	6.86128e-08	8
chr14:75945376_76028941	BATF	chr14	75945376	76028941	rs34695601	chr14:76014298	1.1157	MLH3	ENSG00000119684	167	0.0123657	0.913101	0.000201934	0.0148517	0.05948	1	0.706587	1.30008	Microglia	eQTL	pvalue	0.000425002	4
chr14:103199716_103463149	TRAF3	chr14	103199716	103463149	rs12147246	chr14:103265844	0.9054	BAG5	ENSG00000166170	317	0.000233353	0.910807	7.56759e-06	0.0294778	0.0594741	1	0.845426	1.03678	Pericytes	eQTL	pvalue	0.0432182	7
chr19:16444965_16814328	EPS15L1	chr19	16444965	16814328	rs58166386	chr19:16559421	1.095	MYO9B	ENSG00000099331	498	0.0106899	0.890624	0.000465797	0.0387482	0.0594726	-1	0.206827	0.964655	Microglia	eQTL	pvalue	0.999999	1
chr3:119102250_119275236	TIMMDC1	chr3	119102250	119275236	rs9843355	chr3:119228508	1.1432	FSTL1	ENSG00000163430	229	4.7158e-05	0.920771	1.01255e-06	0.0197109	0.0594703	1	0.393013	1.01578	Endothelial cells	eQTL	pvalue	0.959342	2
chr11:118617158_118947933	BCL9L	chr11	118617158	118947933	rs149114341	chr11:118783424	1.3559	KMT2A	ENSG00000118058	571	7.01816e-05	0.877869	5.0083e-06	0.062587	0.0594689	1	0.567426	1.1619	Inhibitory neurons	eQTL	pvalue	1	1
chr11:65354926_66061233	TSGA10IP	chr11	65354926	66061233	rs531612	chr11:65705432	0.9155	PACS1	ENSG00000175115	966	0.00353987	0.852522	0.00034954	0.0841216	0.0594673	1	0.564182	2.16693	Astrocytes	eQTL	pvalue	0.999906	1
chr10:94171083_94501355	HHEX	chr10	94171083	94501355	rs1112718	chr10:94479107	1.1114	TNKS2	ENSG00000107854	426	8.5722e-05	0.907984	3.07058e-06	0.0324647	0.0594624	1	0.568075	1.04548	OPCs / COPs	eQTL	pvalue	0.73376	3
chr2:112425029_112642886	ANAPC1	chr2	112425029	112642886	rs71252597	chr2:112492986	0.8024	ZC3H6	ENSG00000188177	281	0.000378811	0.903367	1.54465e-05	0.0367766	0.0594623	1	0.594306	1.27653	OPCs / COPs	eQTL	pvalue	0.938246	2
chr2:112425029_112642886	ANAPC1	chr2	112425029	112642886	rs71252597	chr2:112492986	0.8024	TMEM87B	ENSG00000153214	281	0.00038433	0.91653	9.92918e-06	0.0236191	0.0594568	1	0.548043	1.07289	Pericytes	eQTL	pvalue	7.9764e-08	6
chr3:119102250_119275236	TIMMDC1	chr3	119102250	119275236	rs9843355	chr3:119228508	1.1432	GSK3B	ENSG00000082701	390	3.64711e-05	0.904899	1.43749e-06	0.0356066	0.0594565	1	0.669231	1.51913	Inhibitory neurons	eQTL	pvalue	0.998731	2
chr15:79125587_79260741	RASGRF1	chr15	79125587	79260741	rs62013236	chr15:79247482	1.1334	IDH3A	ENSG00000166411	318	0.0585282	0.8588	0.00148515	0.0217325	0.0594546	1	0.704403	1.66405	Microglia	eQTL	pvalue	0.230948	3
chr1:160162872_160430469	VANGL2	chr1	160162872	160430469	rs3737798	chr1:160389984	1.0911	ADAMTS4	ENSG00000158859	303	0.0472175	0.872778	0.00105787	0.0194944	0.0594522	-1	0.587459	0.607738	Endothelial cells	eQTL	pvalue	0.00546594	4
chr17:40264534_40782389	STAT3	chr17	40264534	40782389	rs1026916	chr17:40529835	0.8784	NKIRAS2	ENSG00000168256	556	7.86242e-09	0.902227	3.34484e-10	0.0383231	0.05945	1	0.638489	2.65353	Endothelial cells	eQTL	pvalue	0.0633095	6
chr3:119102250_119275236	TIMMDC1	chr3	119102250	119275236	rs9843355	chr3:119228508	1.1432	PLA1A	ENSG00000144837	390	3.68006e-05	0.913075	1.10841e-06	0.0274418	0.0594456	-1	0.525641	0.865884	Endothelial cells	eQTL	pvalue	0.00169015	7
chr5:176525029_176837504	RGS14	chr5	176525029	176837504	rs67111717	chr5:176790162	1.1003	NSD1	ENSG00000165671	282	0.0362332	0.873135	0.00124501	0.0299425	0.059444	1	0.546099	1.07962	Excitatory neurons	eQTL	pvalue	1	1
chr2:112425029_112642886	ANAPC1	chr2	112425029	112642886	rs71252597	chr2:112492986	0.8024	MERTK	ENSG00000153208	281	0.000385544	0.919425	8.72113e-06	0.0207382	0.0594426	-1	0.519573	0.679019	Endothelial cells	eQTL	pvalue	9.66187e-08	5
chr1:32347320_33034616	LCK	chr1	32347320	33034616	rs79979643	chr1:32738415	0.8736	ZNF362	ENSG00000160094	215	0.13966	0.78008	0.00317019	0.0176479	0.0594425	1	0.525581	1.15739	Inhibitory neurons	eQTL	pvalue	0.928286	2
chr6:119066020_119449385	MCM9 - ASF1A	chr6	119066020	119449385	rs11542663	chr6:119215402	1.0833	MCM9	ENSG00000111877	576	0.286385	0.588373	0.0215623	0.0442399	0.0594406	-1	0.746528	0.785338	Astrocytes	eQTL	pvalue	0.00391783	5
chr14:75945376_76028941	BATF	chr14	75945376	76028941	rs34695601	chr14:76014298	1.1157	IFT43	ENSG00000119650	167	0.0123936	0.915164	0.00017453	0.0128281	0.0594401	-1	0.520958	0.715437	Excitatory neurons	eQTL	pvalue	4.37842e-07	9
chr14:75945376_76028941	BATF	chr14	75945376	76028941	rs34695601	chr14:76014298	1.1157	NEK9	ENSG00000119638	167	0.0124082	0.916241	0.000159993	0.0117547	0.0594358	-1	0.580838	0.643296	Oligodendrocytes	eQTL	pvalue	1.19202e-06	5
chr1:160162872_160430469	VANGL2	chr1	160162872	160430469	rs3737798	chr1:160389984	1.0911	PFDN2	ENSG00000143256	316	0.0347815	0.884345	0.000813975	0.0206365	0.0594235	1	0.474684	1.28264	Astrocytes	eQTL	pvalue	0.219933	4
chr12:123192738_124002762	PITPNM2	chr12	123192738	124002762	rs7975763	chr12:123604053	0.886	SBNO1	ENSG00000139697	809	0.000343584	0.888138	2.01689e-05	0.0520757	0.0594222	1	0.709518	1.66908	Endothelial cells	eQTL	pvalue	1	1
chr19:47540310_47753426	SAE1	chr19	47540310	47753426	rs11083862	chr19:47638539	1.106	STRN4	ENSG00000090372	188	0.00145311	0.925242	2.18658e-05	0.0138632	0.0594197	-1	0.329787	0.594224	OPCs / COPs	eQTL	pvalue	0.999575	2
chr17:73033162_73583027	GRB2	chr17	73033162	73583027	rs9900529	chr17:73335776	1.0994	MRPL58	ENSG00000167862	1024	0.0269776	0.832687	0.00254116	0.0783757	0.0594183	-1	0.319336	0.820163	Excitatory neurons	eQTL	pvalue	NA	8
chr10:94171083_94501355	HHEX	chr10	94171083	94501355	rs1112718	chr10:94479107	1.1114	CPEB3	ENSG00000107864	426	8.5528e-05	0.905929	3.2689e-06	0.0345654	0.059417	1	0.664319	1.22288	Inhibitory neurons	eQTL	pvalue	0.994664	1
chr3:119102250_119275236	TIMMDC1	chr3	119102250	119275236	rs9843355	chr3:119228508	1.1432	ARHGAP31	ENSG00000031081	390	3.66304e-05	0.908852	1.27995e-06	0.031698	0.0594122	1	0.720513	1.01939	Microglia	eQTL	pvalue	0.999634	1
chr2:65536082_65713102	SPRED2	chr2	65536082	65713102	rs13385171	chr2:65661843	1.0724	ACTR2	ENSG00000138071	362	0.447971	0.461041	0.0155902	0.0159857	0.0594121	1	0.906077	3.53475	Excitatory neurons	eQTL	pvalue	0.997097	1
chr19:16444965_16814328	EPS15L1	chr19	16444965	16814328	rs58166386	chr19:16559421	1.095	DDA1	ENSG00000130311	498	0.0106117	0.884111	0.00054471	0.0453229	0.0594095	-1	0.504016	0.953558	Excitatory neurons	eQTL	pvalue	0.893417	2
chr11:65354926_66061233	TSGA10IP	chr11	65354926	66061233	rs531612	chr11:65705432	0.9155	NRXN2	ENSG00000110076	209	0.193333	0.730119	0.00360072	0.0135387	0.0594085	-1	0.114833	0.575067	Astrocytes	eQTL	pvalue	0.999896	1
chr11:46876450_47860184	MYBPC3	chr11	46876450	47860184	rs2269434	chr11:47360412	0.9175	LRP4	ENSG00000134569	1156	0.0277489	0.827842	0.00275879	0.0822445	0.059406	-1	0.301903	0.561672	Excitatory neurons	eQTL	pvalue	0.100209	2
chr7:2392233_2478020	CHST12	chr7	2392233	2478020	rs55858457	chr7:2443302	0.8931	CHST12	ENSG00000136213	146	0.00328413	0.926821	3.72459e-05	0.0104518	0.0594057	1	0.575342	1.38317	Astrocytes	eQTL	pvalue	0.000240663	8
chr14:52228101_52368559	GNG2	chr14	52228101	52368559	rs11852059	chr14:52306091	0.908	FRMD6	ENSG00000139926	386	0.0684693	0.84634	0.00193453	0.0238531	0.0594026	1	0.492228	1.19362	Astrocytes	eQTL	pvalue	0.438404	3
chr20:44594575_44782428	CD40	chr20	44594575	44782428	rs6032662	chr20:44734310	1.1432	SDC4	ENSG00000124145	317	3.6723e-08	0.904421	1.47136e-09	0.0361775	0.0594011	-1	0.451104	0.798635	Astrocytes	eQTL	pvalue	0.0118035	7
chr16:11031156_11498745	RMI2	chr16	11031156	11498745	rs34947566	chr16:11412926	1.1412	EMP2	ENSG00000213853	1413	5.49418e-19	0.825362	7.67514e-20	0.11524	0.0593978	1	0.430998	1.06953	Pericytes	eQTL	pvalue	5.89782e-05	10
chr22:50935082_51045816	ODF3B	chr22	50935082	51045816	rs140522	chr22:50971266	0.8953	TRABD	ENSG00000170638	283	0.000154664	0.916691	4.01782e-06	0.0237541	0.0593963	-1	0.314488	0.612484	Endothelial cells	eQTL	pvalue	0.931187	4
chr11:46876450_47860184	MYBPC3	chr11	46876450	47860184	rs2269434	chr11:47360412	0.9175	NDUFS3	ENSG00000213619	1156	0.0280175	0.835855	0.00249054	0.0742417	0.0593956	-1	0.75346	0.102025	Excitatory neurons	eQTL	pvalue	0.047137	6
chr22:50935082_51045816	ODF3B	chr22	50935082	51045816	rs140522	chr22:50971266	0.8953	PIM3	ENSG00000198355	283	0.000154457	0.915463	4.22574e-06	0.0249865	0.0593918	1	0.759717	1.05762	Excitatory neurons	eQTL	pvalue	0.937121	1
chr20:44594575_44782428	CD40	chr20	44594575	44782428	rs6032662	chr20:44734310	1.1432	SLC13A3	ENSG00000158296	317	3.73519e-08	0.919911	8.42863e-10	0.0206988	0.0593901	-1	0.48265	0.838678	Astrocytes	eQTL	pvalue	0.0532868	5
chr11:65354926_66061233	TSGA10IP	chr11	65354926	66061233	rs531612	chr11:65705432	0.9155	BANF1	ENSG00000175334	966	0.003404	0.819801	0.000485726	0.11692	0.0593894	-1	0.335404	0.386653	OPCs / COPs	eQTL	pvalue	0.739287	5
chr1:92652691_93519650	EVI5	chr1	92652691	93519650	rs139504223	chr1:93152635	0.8655	DNTTIP2	ENSG00000067334	274	7.78043e-06	0.918512	1.87638e-07	0.022092	0.0593878	-1	0.375912	0.445396	Excitatory neurons	eQTL	pvalue	0.000217904	5
chr19:45110119_45187302	PVR	chr19	45110119	45187302	rs7260482	chr19:45143942	0.9152	ZNF234	ENSG00000263002	98	0.183165	0.734146	0.00466534	0.0186398	0.0593834	-1	0.122449	0.94336	Astrocytes	eQTL	pvalue	1.07737e-13	8
chr5:176525029_176837504	RGS14	chr5	176525029	176837504	rs67111717	chr5:176790162	1.1003	DBN1	ENSG00000113758	282	0.0362373	0.873235	0.00124333	0.0299021	0.059382	-1	0.574468	0.907424	Inhibitory neurons	eQTL	pvalue	0.962686	1
chr11:46876450_47860184	MYBPC3	chr11	46876450	47860184	rs2269434	chr11:47360412	0.9175	ATG13	ENSG00000175224	884	0.0284179	0.845995	0.0021536	0.0640526	0.0593813	1	0.641403	1.30623	OPCs / COPs	eQTL	pvalue	0.984297	2
chr6:137876882_138124804	OLIG3	chr6	137876882	138124804	rs631204	chr6:137959455	1.1194	PERP	ENSG00000112378	589	5.88698e-07	0.90098	2.59395e-08	0.0396401	0.0593792	1	0.719864	1.55654	Pericytes	eQTL	pvalue	0.141632	6
chr19:18164862_18409068	MPV17L2	chr19	18164862	18409068	rs4808760	chr19:18301979	0.8741	SLC27A1	ENSG00000130304	607	8.40634e-08	0.903525	3.45757e-09	0.0371031	0.0593722	1	0.566722	2.74531	Microglia	eQTL	pvalue	0.000340154	7
chr1:65155172_65679037	JAK1	chr1	65155172	65679037	rs72922276	chr1:65429319	1.1413	RAVER2	ENSG00000162437	874	0.174297	0.701655	0.0128811	0.0517952	0.0593721	-1	0.334096	0.940562	Pericytes	eQTL	pvalue	1.85996e-06	5
chr18:56206955_56320360	ALPK2	chr18	56206955	56320360	rs4940730	chr18:56269737	1.0254	MALT1	ENSG00000172175	250	0.0123644	0.910454	0.000239524	0.017578	0.0593635	1	0.664	1.08553	OPCs / COPs	eQTL	pvalue	0.994145	2
chr19:49738081_49925208	CD37	chr19	49738081	49925208	rs1465697	chr19:49837246	0.8831	PTOV1	ENSG00000104960	374	6.72142e-06	0.911821	2.1282e-07	0.0288116	0.0593603	1	0.411765	1.17431	OPCs / COPs	eQTL	pvalue	0.358457	2
chr19:49738081_49925208	CD37	chr19	49738081	49925208	rs1465697	chr19:49837246	0.8831	MED25	ENSG00000104973	374	6.75631e-06	0.916554	1.7796e-07	0.0240825	0.059357	-1	0.524064	0.950301	Inhibitory neurons	eQTL	pvalue	0.00112988	4
chr5:118401568_118973394	TNFAIP8	chr5	118401568	118973394	rs32658	chr5:118703662	0.9376	DMXL1	ENSG00000172869	1002	0.402115	0.460696	0.0363019	0.0415311	0.0593559	1	0.719561	1.21814	Pericytes	eQTL	pvalue	0.999999	1
chr12:57855180_58473351	OS9	chr12	57855180	58473351	rs701006	chr12:58106836	1.1206	TSFM	ENSG00000123297	854	1.57913e-06	0.88541	9.86136e-08	0.0552329	0.0593554	-1	0.407494	0.717832	Inhibitory neurons	eQTL	pvalue	9.80455e-08	8
chr2:43313584_43361560	ZFP36L2	chr2	43313584	43361560	rs12478539	chr2:43355324	1.1311	DYNC2LI1	ENSG00000138036	171	6.20228e-06	0.929418	7.5362e-08	0.0112337	0.0593417	1	0.573099	1.42626	Pericytes	eQTL	pvalue	8.37969e-05	7
chr2:112425029_112642886	ANAPC1	chr2	112425029	112642886	rs71252597	chr2:112492986	0.8024	TTL	ENSG00000114999	281	0.000386663	0.922092	7.64573e-06	0.0181738	0.0593396	-1	0.711744	0.596935	Pericytes	eQTL	pvalue	0.984658	3
chr14:52228101_52368559	GNG2	chr14	52228101	52368559	rs11852059	chr14:52306091	0.908	FRMD6	ENSG00000139926	386	0.0686253	0.848268	0.0017833	0.0219838	0.0593394	1	0.484456	1.57671	Pericytes	eQTL	pvalue	0.438404	3
chr7:26663520_27203139	HOXA1	chr7	26663520	27203139	rs10951154	chr7:27135314	0.9187	AC004540.1	ENSG00000214870	926	0.473881	0.402563	0.0347538	0.0294641	0.0593385	1	0.827214	1.5899	Inhibitory neurons	eQTL	pvalue	NA	NA
chr19:49738081_49925208	CD37	chr19	49738081	49925208	rs1465697	chr19:49837246	0.8831	FCGRT	ENSG00000104870	374	6.65982e-06	0.903464	2.7459e-07	0.0371913	0.0593381	1	0.823529	1.62847	Astrocytes	eQTL	pvalue	0.825587	4
chr19:10423338_10625953	KEAP1	chr19	10423338	10625953	rs28834106	chr19:10592144	1.1381	SLC44A2	ENSG00000129353	409	2.61848e-05	0.907752	9.50256e-07	0.0328833	0.0593372	-1	0.361858	0.806355	Microglia	eQTL	pvalue	0.0414646	3
chr1:92450091_93431324	GFI1	chr1	92450091	93431324	rs58394161	chr1:92939959	0.8425	RPL5	ENSG00000122406	1197	2.97264e-10	0.863053	2.67527e-11	0.0776121	0.0593352	-1	0.66249	0.791575	Endothelial cells	eQTL	pvalue	0.994762	1
chr19:18164862_18409068	MPV17L2	chr19	18164862	18409068	rs4808760	chr19:18301979	0.8741	AC010618.4	ENSG00000269439	607	8.13845e-08	0.874732	6.13999e-09	0.0659341	0.0593342	1	0.601318	1.12964	Microglia	eQTL	pvalue	NA	NA
chr1:92929865_93512762	DIPK1A	chr1	92929865	93512762	rs1415069	chr1:93426869	0.9313	FNBP1L	ENSG00000137942	868	2.73651e-10	0.794499	5.03662e-11	0.14617	0.0593312	1	0.402074	1.15918	Microglia	eQTL	pvalue	0.965505	2
chr5:176525029_176837504	RGS14	chr5	176525029	176837504	rs67111717	chr5:176790162	1.1003	PDLIM7	ENSG00000196923	282	0.0366597	0.883414	0.000822994	0.0197729	0.0593302	1	0.858156	1.30832	Endothelial cells	eQTL	pvalue	0.90303	3
chr11:65354926_66061233	TSGA10IP	chr11	65354926	66061233	rs531612	chr11:65705432	0.9155	CCDC85B	ENSG00000175602	966	0.00357503	0.86099	0.000314961	0.075794	0.0593255	1	0.477226	1.32564	Microglia	eQTL	pvalue	0.49138	7
chr11:60760530_60835043	CD6	chr11	60760530	60835043	rs4939490	chr11:60793651	1.1464	FADS1	ENSG00000149485	186	1.5994e-09	0.924772	2.76065e-11	0.0159028	0.0593254	-1	0.376344	0.527769	Excitatory neurons	eQTL	pvalue	0.383801	3
chr1:120135045_120341256	PHGDH	chr1	120135045	120341256	rs483180	chr1:120267505	0.8974	SEC22B	ENSG00000265808	418	0.000403491	0.827217	5.51466e-05	0.112999	0.0593253	-1	0.523923	0.906104	Oligodendrocytes	eQTL	pvalue	NA	NA
chr6:137876882_138124804	OLIG3	chr6	137876882	138124804	rs631204	chr6:137959455	1.1194	HEBP2	ENSG00000051620	589	5.88507e-07	0.900687	2.61667e-08	0.0399878	0.0593241	-1	0.601019	0.970067	Endothelial cells	eQTL	pvalue	0.000947406	9
chr5:133827615_134321836	JADE2	chr5	133827615	134321836	rs2084007	chr5:133891282	1.0826	FSTL4	ENSG00000053108	204	0.117192	0.808334	0.00192599	0.0132252	0.0593223	1	0.254902	1.83006	OPCs / COPs	eQTL	pvalue	0.981626	3
chr19:45110119_45187302	PVR	chr19	45110119	45187302	rs7260482	chr19:45143942	0.9152	ZNF226	ENSG00000167380	98	0.186202	0.746319	0.00164052	0.00651607	0.059322	1	0.244898	4.64071	Oligodendrocytes	eQTL	pvalue	5.26919e-15	7
chr4:47709959_48262356	TXK	chr4	47709959	48262356	rs6837324	chr4:48127262	0.9173	NFXL1	ENSG00000170448	1120	0.0172412	0.846141	0.00154484	0.0757565	0.0593162	-1	0.322321	0.850734	Microglia	eQTL	pvalue	0.00788898	3
chr19:47540310_47753426	SAE1	chr19	47540310	47753426	rs11083862	chr19:47638539	1.106	FKRP	ENSG00000181027	188	0.00144738	0.92159	2.77665e-05	0.0176205	0.0593144	1	0.393617	1.29155	Inhibitory neurons	eQTL	pvalue	0.0003828	8
chr11:118447156_118807735	CXCR5	chr11	118447156	118807735	rs6589706	chr11:118747813	1.088	BCL9L	ENSG00000186174	648	6.45156e-05	0.87767	4.6316e-06	0.062949	0.0593119	-1	0.666667	0.579355	OPCs / COPs	eQTL	pvalue	0.998125	1
chr10:80999869_81071087	ZMIZ1	chr10	80999869	81071087	rs1250551	chr10:81059335	0.8907	ZCCHC24	ENSG00000165424	137	4.31605e-06	0.931562	4.25565e-08	0.00912595	0.0593073	-1	0.379562	0.697906	Astrocytes	eQTL	pvalue	0.473547	2
chr6:119066020_119449385	MCM9 - ASF1A	chr6	119066020	119449385	rs11542663	chr6:119215402	1.0833	MCM9	ENSG00000111877	576	0.294128	0.604281	0.0138627	0.0284214	0.0593072	1	0.842014	1.06257	OPCs / COPs	eQTL	pvalue	0.00391783	5
chr19:10744807_11274530	SMARCA4	chr19	10744807	11274530	rs12609500	chr19:11173928	1.0997	SLC44A2	ENSG00000129353	784	0.0251043	0.854811	0.0017357	0.059042	0.0593068	-1	0.318878	0.719667	Astrocytes	eQTL	pvalue	0.0414646	3
chr19:10744807_11274530	SMARCA4	chr19	10744807	11274530	rs12609500	chr19:11173928	1.0997	KRI1	ENSG00000129347	784	0.0250499	0.852959	0.00179016	0.0608961	0.059305	-1	0.455357	0.87677	Oligodendrocytes	eQTL	pvalue	8.4034e-09	5
chr18:56304778_56462884	MALT1	chr18	56304778	56462884	rs9955954	chr18:56348044	0.8958	CCBE1	ENSG00000183287	214	0.00114271	0.920493	2.37055e-05	0.0190363	0.0593044	-1	0.275701	0.995178	Excitatory neurons	eQTL	pvalue	1.66522e-06	6
chr1:200671993_201056749	INAVA	chr1	200671993	201056749	rs59655222	chr1:200875897	1.1311	RNPEP	ENSG00000176393	222	2.74589e-05	0.920508	6.03277e-07	0.0201644	0.0592994	1	0.617117	1.34404	Astrocytes	eQTL	pvalue	4.80666e-11	8
chr11:46876450_47860184	MYBPC3	chr11	46876450	47860184	rs2269434	chr11:47360412	0.9175	MTCH2	ENSG00000109919	1156	0.0141977	0.423563	0.0163136	0.486629	0.0592964	1	0.683391	1.09436	Excitatory neurons	eQTL	pvalue	0.166788	3
chr19:10423338_10625953	KEAP1	chr19	10423338	10625953	rs28834106	chr19:10592144	1.1381	EPOR	ENSG00000187266	232	2.66659e-05	0.924341	4.72979e-07	0.016336	0.0592954	-1	0.405172	0.731347	Astrocytes	eQTL	pvalue	0.0584507	4
chr10:5989954_6190329	IL2RA	chr10	5989954	6190329	rs12722559	chr10:6070273	1.2494	LINC02649	ENSG00000215244	516	1.29295e-20	0.899517	5.92886e-22	0.0411884	0.0592943	1	0.656977	1.16633	Astrocytes	eQTL	pvalue	NA	NA
chr2:60958287_61741947	PUS10	chr2	60958287	61741947	rs1177228	chr2:61242410	1.1134	FAM161A	ENSG00000170264	889	0.00119827	0.843874	0.000135691	0.0955002	0.0592921	1	0.470191	1.03056	Oligodendrocytes	eQTL	pvalue	3.02773e-09	6
chr2:60958287_61741947	PUS10	chr2	60958287	61741947	rs1177228	chr2:61242410	1.1134	PUS10	ENSG00000162927	1116	0.00113128	0.824196	0.000158234	0.115223	0.0592919	-1	0.298387	0.802428	Astrocytes	eQTL	pvalue	5.26981e-10	6
chr1:32347320_33034616	LCK	chr1	32347320	33034616	rs79979643	chr1:32738415	0.8736	PTP4A2	ENSG00000184007	432	0.0882177	0.819417	0.00322043	0.0298539	0.0592912	1	0.326389	2.36894	Pericytes	eQTL	pvalue	0.760773	2
chr17:57475896_58223430	VMP1	chr17	57475896	58223430	rs2150879	chr17:57859210	1.1091	PPM1D	ENSG00000170836	528	1.90056e-05	0.903546	7.82546e-07	0.0371437	0.0592902	-1	0.528409	0.985051	Oligodendrocytes	eQTL	pvalue	0.001168	7
chr5:39923355_40842116	TTC33	chr5	39923355	40842116	rs11749040	chr5:40396425	0.8214	TTC33	ENSG00000113638	2288	1.65876e-12	0.785513	3.27855e-13	0.155198	0.0592891	-1	0.474213	0.905625	Astrocytes	eQTL	pvalue	0.0226185	6
chr6:137876882_138124804	OLIG3	chr6	137876882	138124804	rs631204	chr6:137959455	1.1194	ARFGEF3	ENSG00000112379	589	5.79651e-07	0.887134	3.50469e-08	0.0535786	0.0592872	1	0.349745	1.37177	Endothelial cells	eQTL	pvalue	NA	1
chr20:44594575_44782428	CD40	chr20	44594575	44782428	rs6032662	chr20:44734310	1.1432	ELMO2	ENSG00000062598	317	3.71259e-08	0.914345	1.07306e-09	0.0263683	0.0592869	1	0.536278	1.27465	OPCs / COPs	eQTL	pvalue	0.000350882	3
chr7:149128286_149433143	ZNF746	chr7	149128286	149433143	rs354033	chr7:149289464	1.114	CUL1	ENSG00000055130	447	0.000586646	0.908723	2.03008e-05	0.0313869	0.0592836	-1	0.380313	0.817819	Microglia	eQTL	pvalue	0.999963	1
chr11:118462188_118773904	CXCR5	chr11	118462188	118773904	rs12365699	chr11:118743286	1.1546	HYOU1	ENSG00000149428	599	6.21021e-05	0.844781	7.05215e-06	0.0958717	0.0592784	1	0.652755	1.12383	Astrocytes	eQTL	pvalue	0.999779	2
chr19:49738081_49925208	CD37	chr19	49738081	49925208	rs1465697	chr19:49837246	0.8831	FTL	ENSG00000087086	374	6.76404e-06	0.917602	1.70847e-07	0.0231176	0.0592731	-1	0.296791	0.63267	Endothelial cells	eQTL	pvalue	0.000458653	10
chr16:29841225_30438138	TBX6	chr16	29841225	30438138	rs3809627	chr16:30103160	0.9076	ZNF629	ENSG00000102870	408	0.00715168	0.90558	0.000219839	0.0277778	0.0592705	-1	0.438725	0.351007	Excitatory neurons	eQTL	pvalue	0.992318	1
chr19:10423338_10625953	KEAP1	chr19	10423338	10625953	rs28834106	chr19:10592144	1.1381	MRPL4	ENSG00000105364	409	2.63518e-05	0.913541	7.85281e-07	0.0271642	0.0592675	1	0.550122	1.75999	Oligodendrocytes	eQTL	pvalue	1.13186e-07	8
chr6:36345180_36612323	ETV7	chr6	36345180	36612323	rs1076928	chr6:36348689	0.9266	FKBP5	ENSG00000096060	449	0.133294	0.770319	0.00548461	0.0316369	0.0592657	1	0.231626	1.02337	OPCs / COPs	eQTL	pvalue	0.498849	2
chr19:49738081_49925208	CD37	chr19	49738081	49925208	rs1465697	chr19:49837246	0.8831	CA11	ENSG00000063180	374	6.63569e-06	0.90019	2.99254e-07	0.0405372	0.0592654	1	0.403743	1.43233	Endothelial cells	eQTL	pvalue	0.976097	5
chr6:159323833_159522796	TAGAP	chr6	159323833	159522796	rs1738074	chr6:159465977	0.8925	SOD2	ENSG00000112096	474	3.58422e-06	0.904544	1.43625e-07	0.0361871	0.0592652	1	0.348101	1.31078	Astrocytes	eQTL	pvalue	0.237155	5
chr19:16444965_16814328	EPS15L1	chr19	16444965	16814328	rs58166386	chr19:16559421	1.095	TPM4	ENSG00000167460	498	0.0105695	0.880596	0.000588619	0.0489813	0.0592641	1	0.833333	1.7325	Excitatory neurons	eQTL	pvalue	0.109402	3
chr19:47540310_47753426	SAE1	chr19	47540310	47753426	rs11083862	chr19:47638539	1.106	PLA2G4C	ENSG00000105499	109	0.0014733	0.93138	1.25453e-05	0.00787153	0.0592631	1	0.807339	1.67114	Microglia	eQTL	pvalue	4.41932e-08	6
chr1:200671993_201056749	INAVA	chr1	200671993	201056749	rs59655222	chr1:200875897	1.1311	DDX59	ENSG00000118197	762	2.84012e-06	0.888814	1.66097e-07	0.0519208	0.0592622	-1	0.223097	0.986113	OPCs / COPs	eQTL	pvalue	0.00107791	5
chr13:50699049_51121893	DLEU7	chr13	50699049	51121893	rs9568402	chr13:50961957	0.911	RNASEH2B	ENSG00000136104	649	0.322265	0.566074	0.0190302	0.0333682	0.0592617	1	0.608629	1.02903	OPCs / COPs	eQTL	pvalue	1.2992e-09	7
chr6:159323833_159522796	TAGAP	chr6	159323833	159522796	rs1738074	chr6:159465977	0.8925	TMEM181	ENSG00000146433	474	3.59582e-06	0.907472	1.32049e-07	0.0332657	0.0592589	1	0.472574	8.1555	Astrocytes	eQTL	pvalue	0.468987	3
chr2:112425029_112642886	ANAPC1	chr2	112425029	112642886	rs71252597	chr2:112492986	0.8024	ANAPC1	ENSG00000153107	281	0.000385	0.918127	9.34424e-06	0.0222244	0.0592546	-1	0.533808	0.969014	OPCs / COPs	eQTL	pvalue	NA	2
chr3:169388322_169601046	LRRIQ4	chr3	169388322	169601046	rs10936602	chr3:169536637	1.1145	PHC3	ENSG00000173889	226	0.00121568	0.924423	1.99188e-05	0.0150873	0.0592545	1	0.544248	2.0848	OPCs / COPs	eQTL	pvalue	0.999956	1
chr1:32347320_33034616	LCK	chr1	32347320	33034616	rs79979643	chr1:32738415	0.8736	ZBTB8A	ENSG00000160062	432	0.0881878	0.819139	0.00325404	0.0301662	0.059253	-1	0.303241	0.885682	Endothelial cells	eQTL	pvalue	0.106373	4
chr1:25270572_25305783	RUNX3	chr1	25270572	25305783	rs6672420	chr1:25291010	0.9316	TMEM50A	ENSG00000183726	103	0.421332	0.504874	0.00664154	0.00789918	0.0592528	1	0.854369	1.2907	Inhibitory neurons	eQTL	pvalue	0.333486	4
chr3:28046063_28121275	CMC1	chr3	28046063	28121275	rs438613	chr3:28072086	1.148	AZI2	ENSG00000163512	135	1.79006e-11	0.931523	1.784e-13	0.00922443	0.0592525	-1	0.592593	0.946622	Excitatory neurons	eQTL	pvalue	0.185309	4
chr5:176525029_176837504	RGS14	chr5	176525029	176837504	rs67111717	chr5:176790162	1.1003	RNF44	ENSG00000146083	282	0.0365229	0.880117	0.000963126	0.0231499	0.0592473	-1	0.503546	0.980517	Endothelial cells	eQTL	pvalue	0.56793	3
chr1:92929865_93512762	DIPK1A	chr1	92929865	93512762	rs1415069	chr1:93426869	0.9313	RPAP2	ENSG00000122484	868	3.02072e-10	0.877014	2.19741e-11	0.0637386	0.0592469	1	0.556452	1.30648	Astrocytes	eQTL	pvalue	0.00208553	5
chr18:56206955_56320360	ALPK2	chr18	56206955	56320360	rs4940730	chr18:56269737	1.0254	SEC11C	ENSG00000166562	250	0.0123623	0.910296	0.000243245	0.0178521	0.0592469	-1	0.468	0.946139	Astrocytes	eQTL	pvalue	0.694288	3
chr5:133418739_133782153	TCF7	chr5	133418739	133782153	rs244656	chr5:133449827	1.1168	C5orf15	ENSG00000113583	484	0.174462	0.72207	0.00861744	0.0356069	0.059244	1	0.216942	1.27445	Oligodendrocytes	eQTL	pvalue	0.0159999	7
chr17:34665281_34997201	ZNHIT3	chr17	34665281	34997201	rs4796224	chr17:34842521	0.9181	AATF	ENSG00000275700	145	0.0271612	0.903395	0.000299482	0.00990168	0.0592425	1	0.675862	1.16632	Pericytes	eQTL	pvalue	1.62332e-07	NA
chr19:49738081_49925208	CD37	chr19	49738081	49925208	rs1465697	chr19:49837246	0.8831	SPHK2	ENSG00000063176	374	6.67849e-06	0.905997	2.56635e-07	0.0347556	0.0592403	1	0.906417	1.3228	OPCs / COPs	eQTL	pvalue	8.66424e-06	6
chr16:29841225_30438138	TBX6	chr16	29841225	30438138	rs3809627	chr16:30103160	0.9076	MAPK3	ENSG00000102882	408	0.00717304	0.908285	0.000198737	0.0251058	0.0592375	1	0.306373	1.11346	OPCs / COPs	eQTL	pvalue	0.409692	4
chr18:56206955_56320360	ALPK2	chr18	56206955	56320360	rs4940730	chr18:56269737	1.0254	MALT1	ENSG00000172175	250	0.0123427	0.908853	0.000262993	0.0193062	0.0592355	-1	0.36	0.721551	Inhibitory neurons	eQTL	pvalue	0.994145	2
chr19:49738081_49925208	CD37	chr19	49738081	49925208	rs1465697	chr19:49837246	0.8831	IRF3	ENSG00000126456	374	6.75509e-06	0.916389	1.80079e-07	0.02437	0.059234	1	0.462567	1.22481	Microglia	eQTL	pvalue	0.00321742	6
chr19:10744807_11274530	SMARCA4	chr19	10744807	11274530	rs12609500	chr19:11173928	1.0997	KANK2	ENSG00000197256	784	0.024718	0.841654	0.00212419	0.0722702	0.0592335	1	0.220663	1.11234	Pericytes	eQTL	pvalue	0.981512	3
chr5:141414305_141597351	NDFIP1	chr5	141414305	141597351	rs249677	chr5:141539339	0.9256	PCDHGA1	ENSG00000204956	488	0.13708	0.764611	0.0059499	0.0331283	0.0592308	-1	0.264344	0.491129	OPCs / COPs	eQTL	pvalue	0.000268174	5
chr19:10258259_10897760	TYK2	chr19	10258259	10897760	rs34536443	chr19:10463118	1.3037	CARM1	ENSG00000142453	1151	2.47944e-05	0.859613	2.34177e-06	0.0811293	0.0592302	-1	0.40139	0.957643	Astrocytes	eQTL	pvalue	0.999358	1
chr1:157481253_157815203	FCRL3	chr1	157481253	157815203	rs2317231	chr1:157686337	1.1058	KIRREL1	ENSG00000183853	667	0.000153277	0.893974	8.00675e-06	0.0466396	0.059225	1	0.574213	1.6237	OPCs / COPs	eQTL	pvalue	NA	1
chr19:18164862_18409068	MPV17L2	chr19	18164862	18409068	rs4808760	chr19:18301979	0.8741	DDX49	ENSG00000105671	607	8.29754e-08	0.891831	4.55937e-09	0.0489456	0.0592229	-1	0.462932	0.857601	Endothelial cells	eQTL	pvalue	3.23743e-10	7
chr4:121992040_122147741	TNIP3	chr4	121992040	122147741	rs17051321	chr4:122119449	0.9097	BBS7	ENSG00000138686	182	0.0137582	0.914387	0.000188196	0.0124485	0.0592176	-1	0.230769	0.596151	Astrocytes	eQTL	pvalue	0.00117875	4
chr19:18164862_18409068	MPV17L2	chr19	18164862	18409068	rs4808760	chr19:18301979	0.8741	TMEM161A	ENSG00000064545	376	8.50431e-08	0.9139	2.5071e-09	0.0268829	0.0592172	-1	0.534574	0.912594	Inhibitory neurons	eQTL	pvalue	2.04659e-06	5
chr19:10258259_10897760	TYK2	chr19	10258259	10897760	rs34536443	chr19:10463118	1.3037	DNM2	ENSG00000079805	1151	2.47057e-05	0.85654	2.43083e-06	0.084217	0.0592163	1	0.423979	1.68108	Astrocytes	eQTL	pvalue	0.999969	1
chr19:10423338_10625953	KEAP1	chr19	10423338	10625953	rs28834106	chr19:10592144	1.1381	QTRT1	ENSG00000213339	409	2.62359e-05	0.909525	9.02651e-07	0.0312331	0.0592147	1	0.572127	1.42635	OPCs / COPs	eQTL	pvalue	0.00022325	7
chr19:10258259_10897760	TYK2	chr19	10258259	10897760	rs34536443	chr19:10463118	1.3037	ELAVL3	ENSG00000196361	553	2.65433e-05	0.900979	1.17377e-06	0.0397831	0.0592099	-1	0.220615	0.470841	Excitatory neurons	eQTL	pvalue	0.822603	3
chr6:137679234_138285603	TNFAIP3	chr6	137679234	138285603	rs17780048	chr6:138179146	1.254	PEX7	ENSG00000112357	1179	5.42334e-07	0.830023	7.24162e-08	0.110771	0.0592057	-1	0.508058	0.861082	Astrocytes	eQTL	pvalue	6.86128e-08	8
chr19:49738081_49925208	CD37	chr19	49738081	49925208	rs1465697	chr19:49837246	0.8831	CYTH2	ENSG00000105443	374	6.75689e-06	0.916633	1.78515e-07	0.0241579	0.059202	1	0.692513	1.63496	Astrocytes	eQTL	pvalue	0.863501	3
chr17:37869878_38507250	NR1D1	chr17	37869878	38507250	rs883871	chr17:38252660	0.9009	PLXDC1	ENSG00000161381	555	0.284015	0.612552	0.0140303	0.0302007	0.0592018	-1	0.675676	0.61808	Inhibitory neurons	eQTL	pvalue	0.000149406	5
chr19:49738081_49925208	CD37	chr19	49738081	49925208	rs1465697	chr19:49837246	0.8831	CPT1C	ENSG00000169169	374	6.75599e-06	0.916511	1.79499e-07	0.0242914	0.0591904	1	0.318182	1.64469	Excitatory neurons	eQTL	pvalue	0.000284628	4
chr5:176525029_176837504	RGS14	chr5	176525029	176837504	rs67111717	chr5:176790162	1.1003	RMND5B	ENSG00000145916	223	0.036989	0.888015	0.000634431	0.0151719	0.0591895	-1	0.0538117	0.895461	Pericytes	eQTL	pvalue	6.92213e-08	8
chr20:44594575_44782428	CD40	chr20	44594575	44782428	rs6032662	chr20:44734310	1.1432	PLTP	ENSG00000100979	317	3.72455e-08	0.91729	9.57425e-10	0.0235205	0.0591892	1	0.548896	1.62857	Astrocytes	eQTL	pvalue	0.000142042	6
chr12:57855180_58473351	OS9	chr12	57855180	58473351	rs701006	chr12:58106836	1.1206	DDIT3	ENSG00000175197	854	1.56191e-06	0.875755	1.16134e-07	0.0650566	0.059187	-1	0.346604	0.6082	Pericytes	eQTL	pvalue	0.515502	4
chr15:79125587_79260741	RASGRF1	chr15	79125587	79260741	rs62013236	chr15:79247482	1.1334	ACSBG1	ENSG00000103740	318	0.0583568	0.856284	0.00167433	0.0245087	0.0591765	-1	0.257862	0.984004	Oligodendrocytes	eQTL	pvalue	0.0067003	4
chr5:133418739_133782153	TCF7	chr5	133418739	133782153	rs244656	chr5:133449827	1.1168	SKP1	ENSG00000113558	484	0.175289	0.725492	0.00780443	0.0322421	0.0591723	1	0.774793	1.96176	Oligodendrocytes	eQTL	pvalue	0.224831	4
chr1:92450091_93431324	GFI1	chr1	92450091	93431324	rs58394161	chr1:92939959	0.8425	DIPK1A	ENSG00000154511	1197	2.91196e-10	0.845433	3.28801e-11	0.0954023	0.0591646	-1	0.556391	0.889947	Endothelial cells	eQTL	pvalue	NA	3
chr16:11020235_11325215	CLEC16A	chr16	11020235	11325215	rs6498163	chr16:11213951	0.8293	TXNDC11	ENSG00000153066	739	5.90574e-19	0.887189	3.57517e-20	0.0536488	0.0591624	-1	0.690122	0.840484	OPCs / COPs	eQTL	pvalue	0.00317801	5
chr11:118000454_118904452	PHLDB1	chr11	118000454	118904452	rs34026809	chr11:118480695	0.8643	ABCG4	ENSG00000172350	1470	6.1859e-05	0.841576	7.29538e-06	0.0991927	0.0591621	-1	0.485034	0.576261	Inhibitory neurons	eQTL	pvalue	0.000455417	5
chr11:65354926_66061233	TSGA10IP	chr11	65354926	66061233	rs531612	chr11:65705432	0.9155	ATG2A	ENSG00000110046	514	0.0893205	0.813085	0.00381047	0.0346276	0.0591567	-1	0.585603	0.28752	Excitatory neurons	eQTL	pvalue	0.999923	2
chr16:11020235_11325362	CLEC16A	chr16	11020235	11325362	rs2286974	chr16:11114512	0.8477	TXNDC11	ENSG00000153066	741	5.90508e-19	0.88709	3.58217e-20	0.053754	0.0591558	-1	0.688259	0.840484	OPCs / COPs	eQTL	pvalue	0.00317801	5
chr8:129120060_129270866	MYC	chr8	129120060	129270866	rs7819665	chr8:129177769	0.893	PVT1	ENSG00000249859	417	0.00212295	0.905987	7.66718e-05	0.0326612	0.059152	-1	0.498801	0.768444	Inhibitory neurons	eQTL	pvalue	NA	NA
chr1:32347320_33034616	LCK	chr1	32347320	33034616	rs79979643	chr1:32738415	0.8736	S100PBP	ENSG00000116497	432	0.0863567	0.802131	0.00509503	0.0472664	0.0591507	-1	0.277778	0.97363	Oligodendrocytes	eQTL	pvalue	0.947039	2
chr3:28046063_28121275	CMC1	chr3	28046063	28121275	rs438613	chr3:28072086	1.148	NEK10	ENSG00000163491	135	1.78853e-11	0.930728	1.95669e-13	0.0101232	0.0591491	-1	0.311111	0.77315	OPCs / COPs	eQTL	pvalue	0.000236569	4
chr12:57855180_58473351	OS9	chr12	57855180	58473351	rs701006	chr12:58106836	1.1206	R3HDM2	ENSG00000179912	854	1.55235e-06	0.870395	1.25761e-07	0.0704547	0.0591491	1	0.346604	1.04708	Pericytes	eQTL	pvalue	0.995929	1
chr19:10258259_10897760	TYK2	chr19	10258259	10897760	rs34536443	chr19:10463118	1.3037	P2RY11	ENSG00000244165	1151	2.42335e-05	0.840169	2.90498e-06	0.100656	0.0591486	-1	0.494353	0.791557	Inhibitory neurons	eQTL	pvalue	9.07591e-08	10
chr12:6427052_6457062	TNFRSF1A	chr12	6427052	6457062	rs1800693	chr12:6440009	0.8808	PEX5	ENSG00000139197	40	1.39493e-07	0.936478	6.60734e-10	0.00437667	0.0591451	-1	0.375	0.600214	Oligodendrocytes	eQTL	pvalue	0.401175	4
chr6:137679234_138285603	TNFAIP3	chr6	137679234	138285603	rs17780048	chr6:138179146	1.254	HEBP2	ENSG00000051620	1279	5.48766e-07	0.839919	6.59867e-08	0.100938	0.0591424	1	0.493354	1.00723	Pericytes	eQTL	pvalue	0.000947406	9
chr11:118617158_118947933	BCL9L	chr11	118617158	118947933	rs149114341	chr11:118783424	1.3559	RPS25	ENSG00000118181	571	6.89223e-05	0.862117	6.29366e-06	0.0786653	0.0591421	1	0.761821	1.44423	Microglia	eQTL	pvalue	0.809687	3
chr16:11020235_11325215	CLEC16A	chr16	11020235	11325215	rs6498163	chr16:11213951	0.8293	NUBP1	ENSG00000103274	739	5.92765e-19	0.890481	3.35788e-20	0.0503845	0.0591348	1	0.2341	1.33549	Excitatory neurons	eQTL	pvalue	6.6628e-08	9
chr3:119102250_119275236	TIMMDC1	chr3	119102250	119275236	rs9843355	chr3:119228508	1.1432	IGSF11	ENSG00000144847	390	3.63885e-05	0.90285	1.53312e-06	0.0379799	0.0591317	1	0.617949	1.14317	Pericytes	eQTL	pvalue	0.175167	5
chr17:57475896_58223430	VMP1	chr17	57475896	58223430	rs2150879	chr17:57859210	1.1091	SKA2	ENSG00000182628	755	1.80563e-05	0.858415	1.73519e-06	0.0824339	0.0591312	1	0.73245	1.26365	Pericytes	eQTL	pvalue	0.000501074	10
chr19:10258259_10897760	TYK2	chr19	10258259	10897760	rs34536443	chr19:10463118	1.3037	RAB3D	ENSG00000105514	787	2.54698e-05	0.882984	1.67069e-06	0.0578602	0.0591289	1	0.84244	1.78971	Pericytes	eQTL	pvalue	0.00142628	9
chr16:11020235_11325362	CLEC16A	chr16	11020235	11325362	rs2286974	chr16:11114512	0.8477	NUBP1	ENSG00000103274	741	5.92687e-19	0.890362	3.36628e-20	0.0505108	0.059127	1	0.233468	1.33549	Excitatory neurons	eQTL	pvalue	6.6628e-08	9
chr14:103199716_103463149	TRAF3	chr14	103199716	103463149	rs12147246	chr14:103265844	0.9054	MARK3	ENSG00000075413	317	0.000235302	0.918414	5.7081e-06	0.0222203	0.0591245	-1	0.283912	0.418533	Oligodendrocytes	eQTL	pvalue	6.11449e-05	4
chr1:92929865_93512762	DIPK1A	chr1	92929865	93512762	rs1415069	chr1:93426869	0.9313	CCDC18	ENSG00000122483	868	3.04733e-10	0.884741	1.93554e-11	0.0561359	0.0591231	-1	0.602535	0.348765	Oligodendrocytes	eQTL	pvalue	NA	6
chr1:92652691_93519650	EVI5	chr1	92652691	93519650	rs139504223	chr1:93152635	0.8655	FNBP1L	ENSG00000137942	905	2.72684e-10	0.791691	5.14053e-11	0.149187	0.0591216	1	0.40884	1.15918	Microglia	eQTL	pvalue	0.965505	2
chr19:10423338_10625953	KEAP1	chr19	10423338	10625953	rs28834106	chr19:10592144	1.1381	RGL3	ENSG00000205517	177	2.64619e-05	0.914592	7.61487e-07	0.0262598	0.0591214	1	0.779661	1.35699	Microglia	eQTL	pvalue	4.36379e-21	8
chr11:118000454_118904452	PHLDB1	chr11	118000454	118904452	rs34026809	chr11:118480695	0.8643	ATP5MG	ENSG00000167283	1504	6.04427e-05	0.822308	8.7147e-06	0.118502	0.059121	-1	0.337101	0.488687	Oligodendrocytes	eQTL	pvalue	NA	9
chr1:92929865_93512762	DIPK1A	chr1	92929865	93512762	rs1415069	chr1:93426869	0.9313	FNBP1L	ENSG00000137942	868	2.9869e-10	0.867195	2.53994e-11	0.0736837	0.0591209	1	0.549539	1.18958	Astrocytes	eQTL	pvalue	0.965505	2
chr5:133827615_134321836	JADE2	chr5	133827615	134321836	rs2084007	chr5:133891282	1.0826	C5orf24	ENSG00000181904	373	0.115158	0.795361	0.00384766	0.0265155	0.0591176	-1	0.477212	0.836238	Excitatory neurons	eQTL	pvalue	0.640814	4
chr19:49738081_49925208	CD37	chr19	49738081	49925208	rs1465697	chr19:49837246	0.8831	SLC6A16	ENSG00000063127	374	6.77114e-06	0.918566	1.64886e-07	0.0223092	0.0591175	-1	0.0695187	0.298304	Pericytes	eQTL	pvalue	4.4764e-11	7
chr15:79125587_79260741	RASGRF1	chr15	79125587	79260741	rs62013236	chr15:79247482	1.1334	TMED3	ENSG00000166557	318	0.0585736	0.859466	0.00146137	0.021384	0.0591153	-1	0.632075	0.986018	Excitatory neurons	eQTL	pvalue	0.00265674	6
chr17:34665281_34997201	ZNHIT3	chr17	34665281	34997201	rs4796224	chr17:34842521	0.9181	AATF	ENSG00000275700	145	0.0271123	0.901768	0.000352123	0.0116527	0.059115	-1	0.206897	0.976361	Endothelial cells	eQTL	pvalue	1.62332e-07	NA
chr19:10744807_11274530	SMARCA4	chr19	10744807	11274530	rs12609500	chr19:11173928	1.0997	ILF3	ENSG00000129351	784	0.0253633	0.863629	0.00148226	0.0504122	0.0591131	-1	0.538265	0.61905	OPCs / COPs	eQTL	pvalue	0.999997	1
chr11:46876450_47860184	MYBPC3	chr11	46876450	47860184	rs2269434	chr11:47360412	0.9175	FNBP4	ENSG00000109920	1156	0.0281564	0.839998	0.00236082	0.070372	0.0591129	1	0.469723	3.53066	Oligodendrocytes	eQTL	pvalue	0.999993	1
chr17:73033162_73583027	GRB2	chr17	73033162	73583027	rs9900529	chr17:73335776	1.0994	GRB2	ENSG00000177885	1024	0.0270534	0.835026	0.002475	0.0763339	0.0591119	1	0.658203	1.06099	Endothelial cells	eQTL	pvalue	0.549681	2
chr6:90804863_91086379	BACH2	chr6	90804863	91086379	rs72928038	chr6:90976768	0.8517	LYRM2	ENSG00000083099	376	2.75662e-05	0.914425	7.9887e-07	0.026441	0.0591052	-1	0.62766	0.909832	Microglia	eQTL	pvalue	0.0596813	10
chr10:5989954_6190329	IL2RA	chr10	5989954	6190329	rs12722559	chr10:6070273	1.2494	AL392086.1	ENSG00000234248	516	1.29935e-20	0.903969	5.31611e-22	0.0369257	0.059105	-1	0.598837	0.656079	Astrocytes	eQTL	pvalue	NA	NA
chr6:137407099_137466087	IL22RA2	chr6	137407099	137466087	rs62420820	chr6:137438057	1.1471	MAP7	ENSG00000135525	122	7.3168e-08	0.93198	7.04724e-10	0.00891734	0.0591025	-1	0.163934	0.297654	Microglia	eQTL	pvalue	0.929881	2
chr19:10423338_10625953	KEAP1	chr19	10423338	10625953	rs28834106	chr19:10592144	1.1381	PRKCSH	ENSG00000130175	154	2.7009e-05	0.930338	3.07503e-07	0.010533	0.0591012	1	0.720779	1.48824	Oligodendrocytes	eQTL	pvalue	0.140789	5
chr6:135188731_135538639	MYB	chr6	135188731	135538639	rs2327586	chr6:135495226	1.1113	SGK1	ENSG00000118515	548	0.000573044	0.882701	3.74256e-05	0.0575902	0.0590987	-1	0.485401	0.823096	Oligodendrocytes	eQTL	pvalue	0.986448	3
chr14:69165341_69314956	ZFP36L1	chr14	69165341	69314956	rs12434551	chr14:69253364	1.1095	EXD2	ENSG00000081177	398	4.98296e-05	0.903186	2.08122e-06	0.037664	0.0590982	-1	0.623116	0.661736	OPCs / COPs	eQTL	pvalue	1.11026e-08	7
chr7:149128286_149433143	ZNF746	chr7	149128286	149433143	rs354033	chr7:149289464	1.114	ZNF746	ENSG00000181220	539	0.000585166	0.906431	2.19001e-05	0.0338645	0.0590974	1	0.307978	1.12938	Excitatory neurons	eQTL	pvalue	0.0517386	2
chr4:103418185_104378012	SLC9B1	chr4	103418185	104378012	rs6533052	chr4:103911781	1.0668	CISD2	ENSG00000145354	1243	0.151526	0.677582	0.0204428	0.0913555	0.0590938	-1	0.079646	0.414884	Oligodendrocytes	eQTL	pvalue	0.649111	5
chr15:79125587_79260741	RASGRF1	chr15	79125587	79260741	rs62013236	chr15:79247482	1.1334	TBC1D2B	ENSG00000167202	318	0.058196	0.853925	0.00184051	0.0269472	0.0590916	1	0.402516	1.44746	Inhibitory neurons	eQTL	pvalue	6.50997e-05	4
chr19:16444965_16814328	EPS15L1	chr19	16444965	16814328	rs58166386	chr19:16559421	1.095	FAM32A	ENSG00000105058	498	0.0105424	0.878339	0.000617808	0.0514133	0.0590878	1	0.646586	1.37109	Endothelial cells	eQTL	pvalue	0.00905287	8
chr19:49738081_49925208	CD37	chr19	49738081	49925208	rs1465697	chr19:49837246	0.8831	PNKP	ENSG00000039650	374	6.60947e-06	0.896634	3.26784e-07	0.044272	0.0590866	-1	0.441176	0.664149	OPCs / COPs	eQTL	pvalue	2.88445e-07	7
chr19:10423338_10625953	KEAP1	chr19	10423338	10625953	rs28834106	chr19:10592144	1.1381	FBXL12	ENSG00000127452	409	2.61601e-05	0.906895	9.82253e-07	0.0339928	0.0590849	-1	0.391198	0.842729	Inhibitory neurons	eQTL	pvalue	0.0145183	5
chr11:65354926_66061233	TSGA10IP	chr11	65354926	66061233	rs531612	chr11:65705432	0.9155	ATG2A	ENSG00000110046	514	0.0897405	0.816909	0.00339786	0.0308717	0.0590813	1	0.521401	3.92404	Inhibitory neurons	eQTL	pvalue	0.999923	2
chr11:65354926_66061233	TSGA10IP	chr11	65354926	66061233	rs531612	chr11:65705432	0.9155	ZDHHC24	ENSG00000174165	966	0.00353475	0.851288	0.000356273	0.0857435	0.0590777	1	0.484472	1.74456	Microglia	eQTL	pvalue	0.00614031	8
chr1:160162872_160430469	VANGL2	chr1	160162872	160430469	rs3737798	chr1:160389984	1.0911	AL139011.2	ENSG00000258465	316	0.0348174	0.885258	0.00079115	0.0200565	0.0590772	1	0.53481	1.90334	Inhibitory neurons	eQTL	pvalue	NA	2
chr3:100568229_101346033	IMPG2	chr3	100568229	101346033	rs111430408	chr3:100848597	1.1813	TOMM70	ENSG00000154174	1268	0.145736	0.711813	0.0141797	0.0691984	0.0590728	-1	0.495268	0.99649	Astrocytes	eQTL	pvalue	NA	1
chr17:73033162_73583027	GRB2	chr17	73033162	73583027	rs9900529	chr17:73335776	1.0994	EXOC7	ENSG00000182473	862	0.0276617	0.853638	0.00187347	0.057756	0.0590707	1	0.785383	1.39751	Astrocytes	eQTL	pvalue	0.000651393	4
chr5:133418739_133782153	TCF7	chr5	133418739	133782153	rs244656	chr5:133449827	1.1168	SEC24A	ENSG00000113615	484	0.17437	0.721687	0.00874381	0.0361301	0.059069	-1	0.142562	0.657986	Pericytes	eQTL	pvalue	1.31214e-05	4
chr6:135188731_135538639	MYB	chr6	135188731	135538639	rs2327586	chr6:135495226	1.1113	AL078590.3	ENSG00000232310	548	0.000581995	0.896489	2.84942e-05	0.0438326	0.0590679	1	0.556569	1.3725	Microglia	eQTL	pvalue	NA	NA
chr19:45110119_45187302	PVR	chr19	45110119	45187302	rs7260482	chr19:45143942	0.9152	ZNF235	ENSG00000159917	98	0.186306	0.746734	0.00158816	0.00630647	0.0590651	1	0.112245	1.43008	Excitatory neurons	eQTL	pvalue	1.8582e-10	6
chr2:112423188_113109590	MERTK	chr2	112423188	113109590	rs57116599	chr2:112770799	0.8869	ANAPC1	ENSG00000153107	1071	0.000195117	0.844331	2.2288e-05	0.0963883	0.0590631	-1	0.567694	0.902954	Pericytes	eQTL	pvalue	NA	2
chr2:231046312_231217225	SP140	chr2	231046312	231217225	rs35540610	chr2:231121829	1.1447	PSMD1	ENSG00000173692	404	7.04983e-07	0.912941	2.16648e-08	0.0279965	0.0590623	-1	0.50495	0.763812	Oligodendrocytes	eQTL	pvalue	0.999999	1
chr7:3099256_3199823	CARD11	chr7	3099256	3199823	rs10951042	chr7:3139417	1.0817	BRAT1	ENSG00000106009	352	0.17249	0.741394	0.00511925	0.0219444	0.0590529	1	0.434659	1.37429	Endothelial cells	eQTL	pvalue	3.85835e-09	6
chr19:10258259_10897760	TYK2	chr19	10258259	10897760	rs34536443	chr19:10463118	1.3037	ZGLP1	ENSG00000220201	1151	2.40001e-05	0.832078	3.14111e-06	0.108842	0.0590524	1	0.545613	1.40319	Excitatory neurons	eQTL	pvalue	0.437505	4
chr5:176525029_176837504	RGS14	chr5	176525029	176837504	rs67111717	chr5:176790162	1.1003	ZNF346	ENSG00000113761	282	0.0367076	0.884568	0.000786187	0.0188862	0.0590518	-1	0.890071	0.848829	Pericytes	eQTL	pvalue	0.782526	4
chr12:57855180_58473351	OS9	chr12	57855180	58473351	rs701006	chr12:58106836	1.1206	CTDSP2	ENSG00000175215	854	1.5771e-06	0.884275	1.01183e-07	0.0566736	0.0590494	-1	0.41452	0.741212	Inhibitory neurons	eQTL	pvalue	0.397665	4
chr12:123192738_124002762	PITPNM2	chr12	123192738	124002762	rs7975763	chr12:123604053	0.886	ZCCHC8	ENSG00000033030	796	0.00034077	0.880865	2.31269e-05	0.0597221	0.0590485	-1	0.277638	0.996925	Microglia	eQTL	pvalue	0.777819	2
chr19:10423338_10625953	KEAP1	chr19	10423338	10625953	rs28834106	chr19:10592144	1.1381	ZNF562	ENSG00000171466	409	2.62567e-05	0.910245	8.86754e-07	0.0306822	0.0590459	1	0.552567	1.0049	Pericytes	eQTL	pvalue	0.13968	6
chr1:92929865_93512762	DIPK1A	chr1	92929865	93512762	rs1415069	chr1:93426869	0.9313	BTBD8	ENSG00000189195	868	2.97369e-10	0.863361	2.6746e-11	0.0775934	0.0590458	1	0.65553	1.31273	Excitatory neurons	eQTL	pvalue	1.30362e-06	7
chr17:40264534_40782389	STAT3	chr17	40264534	40782389	rs1026916	chr17:40529835	0.8784	BECN1	ENSG00000126581	556	7.87108e-09	0.903221	3.29351e-10	0.0377345	0.0590447	-1	0.25	0.870901	Astrocytes	eQTL	pvalue	0.998698	2
chr12:57855180_58473351	OS9	chr12	57855180	58473351	rs701006	chr12:58106836	1.1206	BAZ2A	ENSG00000076108	153	0.000399557	0.926932	5.8961e-06	0.0136193	0.0590434	1	0.470588	1.08095	Astrocytes	eQTL	pvalue	1	1
chr5:141414305_141597351	NDFIP1	chr5	141414305	141597351	rs249677	chr5:141539339	0.9256	FGF1	ENSG00000113578	488	0.137524	0.767089	0.00553499	0.0308142	0.0590375	-1	0.334016	0.880574	Pericytes	eQTL	pvalue	0.320472	5
chr16:57045349_57110366	NLRC5	chr16	57045349	57110366	rs8062446	chr16:57077094	1.0885	POLR2C	ENSG00000102978	166	0.304071	0.620304	0.00547621	0.0111124	0.0590358	-1	0.548193	0.929634	Oligodendrocytes	eQTL	pvalue	0.0470077	4
chr16:11031156_11498745	RMI2	chr16	11031156	11498745	rs34947566	chr16:11412926	1.1412	CLEC16A	ENSG00000038532	1413	5.50244e-19	0.826603	7.61664e-20	0.114362	0.059035	1	0.643312	2.09993	Endothelial cells	eQTL	pvalue	0.010139	2
chr18:56206955_56320360	ALPK2	chr18	56206955	56320360	rs4940730	chr18:56269737	1.0254	NARS	ENSG00000134440	199	0.0123775	0.911368	0.00023155	0.0169902	0.0590331	-1	0.497487	0.717097	Endothelial cells	eQTL	pvalue	3.48086e-07	5
chr11:118000454_118904452	PHLDB1	chr11	118000454	118904452	rs34026809	chr11:118480695	0.8643	BCL9L	ENSG00000186174	1504	6.1586e-05	0.837862	7.57835e-06	0.103042	0.0590263	1	0.414229	1.12664	Endothelial cells	eQTL	pvalue	0.998125	1
chr2:60958287_61741947	PUS10	chr2	60958287	61741947	rs1177228	chr2:61242410	1.1134	USP34	ENSG00000115464	1116	0.00116643	0.849804	0.000123448	0.0898797	0.0590262	1	0.258961	1.06121	Inhibitory neurons	eQTL	pvalue	1	1
chr13:99570862_100512004	UBAC2	chr13	99570862	100512004	rs77654077	chr13:100026952	1.7768	UBAC2	ENSG00000134882	1991	0.0116531	0.797471	0.00189986	0.129957	0.0590195	-1	0.43546	0.85178	Microglia	eQTL	pvalue	0.111492	4
chr11:65354926_66061233	TSGA10IP	chr11	65354926	66061233	rs531612	chr11:65705432	0.9155	ATG2A	ENSG00000110046	514	0.0855769	0.779007	0.00756771	0.0688299	0.0590186	-1	0.258755	0.758982	Oligodendrocytes	eQTL	pvalue	0.999923	2
chr1:160698276_160925186	SLAMF7	chr1	160698276	160925186	rs983494	chr1:160703965	1.1061	ATP1A2	ENSG00000018625	455	0.0497814	0.858223	0.00181141	0.0311693	0.0590153	-1	0.606593	0.945497	Inhibitory neurons	eQTL	pvalue	0.60022	3
chr18:56304778_56462884	MALT1	chr18	56304778	56462884	rs9955954	chr18:56348044	0.8958	ATP8B1	ENSG00000081923	310	0.000939405	0.918494	2.20838e-05	0.0215332	0.0590108	1	0.619355	1.77602	Astrocytes	eQTL	pvalue	3.66504e-07	3
chr5:133418739_133782153	TCF7	chr5	133418739	133782153	rs244656	chr5:133449827	1.1168	SKP1	ENSG00000113558	484	0.175889	0.727974	0.00723712	0.0298942	0.0590063	1	0.256198	1.22959	OPCs / COPs	eQTL	pvalue	0.224831	4
chr12:9445978_9939813	CLECL1	chr12	9445978	9939813	rs7977720	chr12:9866349	0.903	KLRD1	ENSG00000134539	1011	4.41938e-05	0.855916	4.39368e-06	0.0850349	0.0590007	1	0.289812	1.13387	Excitatory neurons	eQTL	pvalue	0.0156578	7
chr2:112423188_113109590	MERTK	chr2	112423188	113109590	rs57116599	chr2:112770799	0.8869	ANAPC1	ENSG00000153107	1071	0.000193151	0.835826	2.42685e-05	0.104958	0.0589981	1	0.533147	1.15086	Excitatory neurons	eQTL	pvalue	NA	2
chr19:18164862_18409068	MPV17L2	chr19	18164862	18409068	rs4808760	chr19:18301979	0.8741	PGPEP1	ENSG00000130517	607	8.26547e-08	0.888384	4.90106e-09	0.0526183	0.0589972	-1	0.299835	0.780257	Excitatory neurons	eQTL	pvalue	0.000353365	6
chr1:160698276_160925186	SLAMF7	chr1	160698276	160925186	rs983494	chr1:160703965	1.1061	AL591806.3	ENSG00000270149	455	0.0477354	0.82295	0.00385863	0.0664631	0.0589931	-1	0.498901	0.873253	Excitatory neurons	eQTL	pvalue	NA	NA
chr6:90804863_91086379	BACH2	chr6	90804863	91086379	rs72928038	chr6:90976768	0.8517	MAP3K7	ENSG00000135341	376	2.75619e-05	0.914281	8.06717e-07	0.0267014	0.058989	-1	0.37234	0.594611	Inhibitory neurons	eQTL	pvalue	0.998336	1
chr4:121992040_122147741	TNIP3	chr4	121992040	122147741	rs17051321	chr4:122119449	0.9097	ANXA5	ENSG00000164111	182	0.0137755	0.915535	0.00017433	0.0115272	0.0589879	1	0.296703	1.97419	Microglia	eQTL	pvalue	3.81588e-06	8
chr11:46876450_47860184	MYBPC3	chr11	46876450	47860184	rs2269434	chr11:47360412	0.9175	MTCH2	ENSG00000109919	1156	0.0278091	0.829638	0.00271217	0.0808541	0.0589868	1	0.631488	1.58634	Endothelial cells	eQTL	pvalue	0.166788	3
chr10:94171083_94501355	HHEX	chr10	94171083	94501355	rs1112718	chr10:94479107	1.1114	EXOC6	ENSG00000138190	426	8.48806e-05	0.899072	3.9568e-06	0.0418522	0.0589868	1	0.577465	2.03245	Microglia	eQTL	pvalue	0.0281606	4
chr1:2407781_2779397	PRXL2B	chr1	2407781	2779397	rs6670198	chr1:2520527	0.865	MIB2	ENSG00000197530	226	2.07585e-11	0.920261	4.69483e-13	0.020754	0.0589851	1	0.862832	2.99399	Excitatory neurons	eQTL	pvalue	0.000158543	4
chr3:100568229_101346033	IMPG2	chr3	100568229	101346033	rs111430408	chr3:100848597	1.1813	ABI3BP	ENSG00000154175	1748	0.133912	0.659611	0.0249003	0.122593	0.0589836	-1	0.317506	0.851934	Inhibitory neurons	eQTL	pvalue	3.94016e-07	3
chr6:36345180_36612323	ETV7	chr6	36345180	36612323	rs1076928	chr6:36348689	0.9266	KCTD20	ENSG00000112078	449	0.133707	0.772708	0.00511341	0.0294919	0.0589789	-1	0.224944	0.919085	Pericytes	eQTL	pvalue	0.399322	5
chr12:94644704_94880742	PLXNC1	chr12	94644704	94880742	rs61708525	chr12:94661453	1.0832	VEZT	ENSG00000028203	364	0.564397	0.333016	0.0274636	0.0161457	0.0589775	-1	0.351648	0.762387	OPCs / COPs	eQTL	pvalue	0.0259369	3
chr11:118447156_118807735	CXCR5	chr11	118447156	118807735	rs6589706	chr11:118747813	1.088	HYOU1	ENSG00000149428	648	6.17814e-05	0.840474	7.39037e-06	0.10048	0.0589769	1	0.641975	1.12383	Astrocytes	eQTL	pvalue	0.999779	2
chr11:36415903_36603706	PRR5L	chr11	36415903	36603706	rs1365120	chr11:36438075	0.8873	PRR5L	ENSG00000135362	341	0.467693	0.44106	0.0166382	0.0156318	0.0589767	-1	0.28739	0.837564	Endothelial cells	eQTL	pvalue	0.0787689	4
chr17:34665281_34997201	ZNHIT3	chr17	34665281	34997201	rs4796224	chr17:34842521	0.9181	MMP28	ENSG00000271447	145	0.0271857	0.904212	0.000282671	0.00934279	0.0589766	-1	0.751724	0.850579	Endothelial cells	eQTL	pvalue	0.00013926	NA
chr19:10258259_10897760	TYK2	chr19	10258259	10897760	rs34536443	chr19:10463118	1.3037	FBXL12	ENSG00000127452	1151	2.49299e-05	0.864312	2.21368e-06	0.0766886	0.0589718	1	0.437011	1.07687	Astrocytes	eQTL	pvalue	0.0145183	5
chr19:10744807_11274530	SMARCA4	chr19	10744807	11274530	rs12609500	chr19:11173928	1.0997	CDC37	ENSG00000105401	784	0.0250096	0.851585	0.00184012	0.0625978	0.0589674	1	0.563776	1.80522	OPCs / COPs	eQTL	pvalue	0.962358	2
chr2:231046312_231217225	SP140	chr2	231046312	231217225	rs35540610	chr2:231121829	1.1447	FBXO36	ENSG00000153832	404	7.03963e-07	0.91162	2.27587e-08	0.0294131	0.0589662	1	0.514851	1.56846	OPCs / COPs	eQTL	pvalue	3.22841e-06	9
chr1:25270572_25305783	RUNX3	chr1	25270572	25305783	rs6672420	chr1:25291010	0.9316	STPG1	ENSG00000001460	103	0.423653	0.507656	0.00445123	0.00527486	0.0589648	1	0.970874	2.2761	Excitatory neurons	eQTL	pvalue	0.000106434	8
chr19:10423338_10625953	KEAP1	chr19	10423338	10625953	rs28834106	chr19:10592144	1.1381	ZNF266	ENSG00000174652	255	0.0041289	0.915081	9.83032e-05	0.0217278	0.0589635	-1	0.6	0.941004	Microglia	eQTL	pvalue	1.25383e-09	8
chr1:32347320_33034616	LCK	chr1	32347320	33034616	rs79979643	chr1:32738415	0.8736	KPNA6	ENSG00000025800	432	0.0877179	0.814774	0.00375225	0.0347941	0.0589614	-1	0.465278	0.995422	Endothelial cells	eQTL	pvalue	0.988828	1
chr11:46876450_47860184	MYBPC3	chr11	46876450	47860184	rs2269434	chr11:47360412	0.9175	ARFGAP2	ENSG00000149182	1156	0.0281245	0.839047	0.00239768	0.0714717	0.0589587	-1	0.478374	0.70014	Inhibitory neurons	eQTL	pvalue	0.562991	3
chr5:133418739_133782153	TCF7	chr5	133418739	133782153	rs244656	chr5:133449827	1.1168	CAMLG	ENSG00000164615	484	0.173756	0.719148	0.00937938	0.0387607	0.0589561	-1	0.177686	0.897771	Excitatory neurons	eQTL	pvalue	0.00402054	6
chr12:123192738_124002762	PITPNM2	chr12	123192738	124002762	rs7975763	chr12:123604053	0.886	GTF2H3	ENSG00000111358	809	0.000343161	0.887045	2.07733e-05	0.0536385	0.0589528	1	0.283066	1.15217	Astrocytes	eQTL	pvalue	1.59171e-05	6
chr1:65155172_65679037	JAK1	chr1	65155172	65679037	rs72922276	chr1:65429319	1.1413	JAK1	ENSG00000162434	874	0.173737	0.699401	0.0135247	0.0543864	0.0589516	-1	0.427918	0.958405	Pericytes	eQTL	pvalue	0.99591	1
chr1:92450091_93431324	GFI1	chr1	92450091	93431324	rs58394161	chr1:92939959	0.8425	CCDC18	ENSG00000122483	935	3.03847e-10	0.882165	2.03021e-11	0.0588844	0.058951	-1	0.618182	0.348765	Oligodendrocytes	eQTL	pvalue	NA	6
chr14:103199716_103463149	TRAF3	chr14	103199716	103463149	rs12147246	chr14:103265844	0.9054	MOK	ENSG00000080823	317	0.000232774	0.908548	8.28037e-06	0.0322604	0.0589508	1	0.731861	1.32564	OPCs / COPs	eQTL	pvalue	5.96438e-17	9
chr19:49738081_49925208	CD37	chr19	49738081	49925208	rs1465697	chr19:49837246	0.8831	FTL	ENSG00000087086	374	6.76393e-06	0.917587	1.73333e-07	0.0234552	0.0589507	1	0.887701	2.95041	Inhibitory neurons	eQTL	pvalue	0.000458653	10
chr1:32347320_33034616	LCK	chr1	32347320	33034616	rs79979643	chr1:32738415	0.8736	PTP4A2	ENSG00000184007	432	0.0875756	0.813452	0.00389592	0.0361286	0.0589475	-1	0.398148	0.943431	Excitatory neurons	eQTL	pvalue	0.760773	2
chr14:103199716_103463149	TRAF3	chr14	103199716	103463149	rs12147246	chr14:103265844	0.9054	TRAF3	ENSG00000131323	317	0.000234951	0.917044	6.10525e-06	0.0237706	0.0589441	1	0.823344	1.04345	OPCs / COPs	eQTL	pvalue	0.998406	1
chr5:6633447_6821401	TENT4A	chr5	6633447	6821401	rs34681760	chr5:6712834	1.0835	TENT4A	ENSG00000112941	401	0.228347	0.680251	0.00817245	0.024287	0.0589432	-1	0.27182	0.921819	Microglia	eQTL	pvalue	NA	1
chr10:80999869_81071087	ZMIZ1	chr10	80999869	81071087	rs1250551	chr10:81059335	0.8907	ZCCHC24	ENSG00000165424	137	4.31415e-06	0.931152	4.61441e-08	0.00990065	0.0589426	1	0.59854	1.4793	Oligodendrocytes	eQTL	pvalue	0.473547	2
chr8:79005727_79716536	PKIA	chr8	79005727	79716536	rs28703878	chr8:79417222	0.8749	STMN2	ENSG00000104435	317	0.000240073	0.916762	6.31474e-06	0.0240551	0.0589362	1	0.728707	1.71595	Microglia	eQTL	pvalue	0.932288	1
chr11:118462188_118773904	CXCR5	chr11	118462188	118773904	rs12365699	chr11:118743286	1.1546	DSCAML1	ENSG00000177103	434	0.000297681	0.903302	1.2364e-05	0.0374591	0.0589293	1	0.428571	1.50177	OPCs / COPs	eQTL	pvalue	0.999999	1
chr2:43313584_43361560	ZFP36L2	chr2	43313584	43361560	rs12478539	chr2:43355324	1.1311	THADA	ENSG00000115970	171	6.1994e-06	0.928986	8.10003e-08	0.012079	0.0589286	-1	0.590643	0.42426	Inhibitory neurons	eQTL	pvalue	1.24008e-28	6
chr15:90831146_91201561	ZNF774	chr15	90831146	91201561	rs6496663	chr15:90887584	0.9043	FES	ENSG00000182511	939	0.00390037	0.874542	0.000278351	0.062353	0.0589264	-1	0.398296	0.543243	Microglia	eQTL	pvalue	2.7739e-05	5
chr3:101645933_101805935	ZPLD1	chr3	101645933	101805935	rs4325907	chr3:101749022	0.9055	PCNP	ENSG00000081154	440	0.000359169	0.90389	1.46524e-05	0.0368155	0.0589208	-1	0.395455	0.763142	Astrocytes	eQTL	pvalue	0.872423	3
chr18:56206955_56320360	ALPK2	chr18	56206955	56320360	rs4940730	chr18:56269737	1.0254	ZNF532	ENSG00000074657	250	0.0123818	0.911735	0.000228075	0.0167354	0.0589195	1	0.488	1.21631	Oligodendrocytes	eQTL	pvalue	0.905138	2
chr8:144971080_145126375	PLEC	chr8	144971080	145126375	rs3923387	chr8:144986793	1.0732	ZNF7	ENSG00000147789	235	0.429752	0.484195	0.0127867	0.0143476	0.0589186	1	0.919149	1.91987	OPCs / COPs	eQTL	pvalue	0.000238234	5
chr4:47709959_48262356	TXK	chr4	47709959	48262356	rs6837324	chr4:48127262	0.9173	OCIAD1	ENSG00000109180	992	0.0173586	0.851654	0.0014408	0.0706302	0.0589162	1	0.329637	1.07098	Pericytes	eQTL	pvalue	4.71642e-06	6
chr5:133418739_133782153	TCF7	chr5	133418739	133782153	rs244656	chr5:133449827	1.1168	SKP1	ENSG00000113558	484	0.175958	0.72826	0.00718569	0.0296815	0.0589148	-1	0.264463	0.30316	Excitatory neurons	eQTL	pvalue	0.224831	4
chr10:75154043_75706194	PLAU	chr10	75154043	75706194	rs17741873	chr10:75653800	1.0931	AP3M1	ENSG00000185009	387	0.444847	0.459156	0.0182774	0.0188064	0.0589137	-1	0.0258398	0.893694	OPCs / COPs	eQTL	pvalue	0.768618	4
chr14:103199716_103463149	TRAF3	chr14	103199716	103463149	rs12147246	chr14:103265844	0.9054	CKB	ENSG00000166165	317	0.000234955	0.917058	6.10962e-06	0.0237877	0.058913	1	0.536278	1.33472	Microglia	eQTL	pvalue	0.850845	3
chr2:43313584_43361560	ZFP36L2	chr2	43313584	43361560	rs12478539	chr2:43355324	1.1311	ZFP36L2	ENSG00000152518	171	6.2059e-06	0.92996	7.46069e-08	0.011121	0.0589126	1	0.280702	1.0207	Microglia	eQTL	pvalue	0.456434	2
chr11:65354926_66061233	TSGA10IP	chr11	65354926	66061233	rs531612	chr11:65705432	0.9155	KLC2	ENSG00000174996	966	0.00355254	0.855573	0.000339171	0.081625	0.05891	-1	0.214286	0.628751	Inhibitory neurons	eQTL	pvalue	0.997255	2
chr17:40264534_40782389	STAT3	chr17	40264534	40782389	rs1026916	chr17:40529835	0.8784	BECN1	ENSG00000126581	556	7.83439e-09	0.899011	3.67221e-10	0.0420804	0.058909	-1	0.469424	0.613471	Excitatory neurons	eQTL	pvalue	0.998698	2
chr19:45110119_45187302	PVR	chr19	45110119	45187302	rs7260482	chr19:45143942	0.9152	ZNF226	ENSG00000167380	98	0.186188	0.746261	0.00173782	0.00690645	0.0589073	1	0.112245	1.00581	Inhibitory neurons	eQTL	pvalue	5.26919e-15	7
chr12:57855180_58473351	OS9	chr12	57855180	58473351	rs701006	chr12:58106836	1.1206	NEMP1	ENSG00000166881	854	1.5747e-06	0.882929	1.03837e-07	0.0581622	0.0589069	1	0.338407	1.09102	Pericytes	eQTL	pvalue	NA	2
chr10:5989954_6190329	IL2RA	chr10	5989954	6190329	rs12722559	chr10:6070273	1.2494	FBH1	ENSG00000134452	516	1.25813e-20	0.875294	9.46652e-22	0.0658007	0.0589049	-1	0.556202	0.783549	OPCs / COPs	eQTL	pvalue	NA	3
chr3:100568229_101346033	IMPG2	chr3	100568229	101346033	rs111430408	chr3:100848597	1.1813	TOMM70	ENSG00000154174	1268	0.143683	0.701783	0.0162622	0.0793699	0.0589019	1	0.637224	1.22493	Microglia	eQTL	pvalue	NA	1
chr2:112425029_112642886	ANAPC1	chr2	112425029	112642886	rs71252597	chr2:112492986	0.8024	MIR4435-2HG	ENSG00000172965	281	0.000385784	0.919997	8.7082e-06	0.020708	0.0589006	-1	0.241993	0.895012	Microglia	eQTL	pvalue	NA	NA
chr19:49738081_49925208	CD37	chr19	49738081	49925208	rs1465697	chr19:49837246	0.8831	SCAF1	ENSG00000126461	374	6.69221e-06	0.907858	2.45428e-07	0.0332356	0.0588992	-1	0.467914	0.648641	OPCs / COPs	eQTL	pvalue	0.998788	1
chr5:176525029_176837504	RGS14	chr5	176525029	176837504	rs67111717	chr5:176790162	1.1003	LMAN2	ENSG00000169223	282	0.0367451	0.885472	0.000754864	0.0181316	0.0588964	-1	0.421986	0.485518	Excitatory neurons	eQTL	pvalue	0.0500443	6
chr12:123192738_124002762	PITPNM2	chr12	123192738	124002762	rs7975763	chr12:123604053	0.886	TCTN2	ENSG00000168778	809	0.00033954	0.877685	2.44165e-05	0.0630558	0.0588954	-1	0.627936	0.7539	Inhibitory neurons	eQTL	pvalue	1.97172e-05	6
chr1:65155172_65679037	JAK1	chr1	65155172	65679037	rs72922276	chr1:65429319	1.1413	AK4	ENSG00000162433	874	0.174576	0.702781	0.0126964	0.0510521	0.0588945	-1	0.669336	0.893526	Astrocytes	eQTL	pvalue	0.236133	5
chr1:92652691_93519650	EVI5	chr1	92652691	93519650	rs139504223	chr1:93152635	0.8655	FNBP1L	ENSG00000137942	905	2.97539e-10	0.863852	2.66295e-11	0.0772552	0.058893	1	0.542541	1.18958	Astrocytes	eQTL	pvalue	0.965505	2
chr11:118617158_118947933	BCL9L	chr11	118617158	118947933	rs149114341	chr11:118783424	1.3559	RPS25	ENSG00000118181	571	6.98341e-05	0.873522	5.4021e-06	0.0675134	0.0588891	-1	0.62697	0.625398	OPCs / COPs	eQTL	pvalue	0.809687	3
chr19:49738081_49925208	CD37	chr19	49738081	49925208	rs1465697	chr19:49837246	0.8831	GYS1	ENSG00000104812	374	6.76318e-06	0.917486	1.74532e-07	0.023618	0.058889	-1	0.483957	0.386345	Oligodendrocytes	eQTL	pvalue	0.00832267	3
chr12:123192738_124002762	PITPNM2	chr12	123192738	124002762	rs7975763	chr12:123604053	0.886	MLXIP	ENSG00000175727	285	0.00169745	0.912628	4.98371e-05	0.0267358	0.0588888	1	0.561404	1.05153	Endothelial cells	eQTL	pvalue	0.975748	2
chr12:6427052_6457062	TNFRSF1A	chr12	6427052	6457062	rs1800693	chr12:6440009	0.8808	MLF2	ENSG00000089693	40	1.39495e-07	0.936494	6.97777e-10	0.00462562	0.0588802	1	0.85	2.73588	Oligodendrocytes	eQTL	pvalue	0.921485	2
chr19:49738081_49925208	CD37	chr19	49738081	49925208	rs1465697	chr19:49837246	0.8831	PRR12	ENSG00000126464	374	6.5829e-06	0.893029	3.54915e-07	0.0480886	0.0588755	-1	0.235294	0.513717	Astrocytes	eQTL	pvalue	0.99997	1
chr2:68537842_68865032	PLEK	chr2	68537842	68865032	rs12622670	chr2:68646536	1.1127	C1D	ENSG00000197223	709	3.39066e-05	0.888757	1.99877e-06	0.0523326	0.058874	1	0.674189	1.43143	Inhibitory neurons	eQTL	pvalue	0.365973	7
chr14:52228101_52368559	GNG2	chr14	52228101	52368559	rs11852059	chr14:52306091	0.908	RTRAF	ENSG00000087302	386	0.0686618	0.84872	0.00178166	0.021964	0.0588729	1	0.445596	1.10392	Microglia	eQTL	pvalue	NA	4
chr10:75154043_75706194	PLAU	chr10	75154043	75706194	rs17741873	chr10:75653800	1.0931	CHCHD1	ENSG00000172586	387	0.446685	0.461053	0.0164594	0.0169299	0.0588728	1	0.878553	1.17838	Excitatory neurons	eQTL	pvalue	0.103831	10
chr5:176525029_176837504	RGS14	chr5	176525029	176837504	rs67111717	chr5:176790162	1.1003	HNRNPAB	ENSG00000197451	176	0.0375659	0.891268	0.000499569	0.0117936	0.0588728	-1	0.642045	0.461462	Microglia	eQTL	pvalue	0.960163	3
chr18:56206955_56320360	ALPK2	chr18	56206955	56320360	rs4940730	chr18:56269737	1.0254	FECH	ENSG00000066926	144	0.0124805	0.918883	0.00013166	0.00963469	0.05887	1	0.479167	1.19217	Microglia	eQTL	pvalue	0.138947	4
chr12:123192738_124002762	PITPNM2	chr12	123192738	124002762	rs7975763	chr12:123604053	0.886	ZCCHC8	ENSG00000033030	796	0.000341061	0.881618	2.2905e-05	0.0591489	0.0588693	1	0.415829	1.47012	OPCs / COPs	eQTL	pvalue	0.777819	2
chr10:5989954_6190329	IL2RA	chr10	5989954	6190329	rs12722559	chr10:6070273	1.2494	PRKCQ	ENSG00000065675	516	1.30042e-20	0.904714	5.24304e-22	0.0364176	0.0588688	1	0.686047	1.89407	Oligodendrocytes	eQTL	pvalue	0.967595	2
chr22:50935082_51045816	ODF3B	chr22	50935082	51045816	rs140522	chr22:50971266	0.8953	RABL2B	ENSG00000079974	283	0.000153996	0.912729	4.77525e-06	0.0282439	0.0588686	-1	0.639576	0.970905	Astrocytes	eQTL	pvalue	0.765589	9
chr2:43313584_43361560	ZFP36L2	chr2	43313584	43361560	rs12478539	chr2:43355324	1.1311	THADA	ENSG00000115970	171	6.20161e-06	0.929316	7.92102e-08	0.0118109	0.0588665	-1	0.450292	0.675087	Excitatory neurons	eQTL	pvalue	1.24008e-28	6
chr18:56206955_56320360	ALPK2	chr18	56206955	56320360	rs4940730	chr18:56269737	1.0254	NEDD4L	ENSG00000049759	250	0.0122872	0.904765	0.000323467	0.0237596	0.0588644	-1	0.488	0.631022	Inhibitory neurons	eQTL	pvalue	0.999967	1
chr19:10744807_11274530	SMARCA4	chr19	10744807	11274530	rs12609500	chr19:11173928	1.0997	SMARCA4	ENSG00000127616	784	0.0249677	0.850159	0.00188502	0.0641266	0.0588618	-1	0.417092	0.693445	OPCs / COPs	eQTL	pvalue	1	1
chr19:49738081_49925208	CD37	chr19	49738081	49925208	rs1465697	chr19:49837246	0.8831	PNKP	ENSG00000039650	374	6.6455e-06	0.901521	2.92448e-07	0.0396144	0.0588573	-1	0.462567	0.797999	Microglia	eQTL	pvalue	2.88445e-07	7
chr19:47540310_47753426	SAE1	chr19	47540310	47753426	rs11083862	chr19:47638539	1.106	PPP5D1	ENSG00000230510	188	0.00145216	0.924634	2.37157e-05	0.0150417	0.0588483	1	0.367021	1.08557	Inhibitory neurons	eQTL	pvalue	0.039345	7
chr11:118447156_118807735	CXCR5	chr11	118447156	118807735	rs6589706	chr11:118747813	1.088	DSCAML1	ENSG00000177103	455	0.000297254	0.902005	1.2819e-05	0.0388398	0.0588447	1	0.413187	1.50177	OPCs / COPs	eQTL	pvalue	0.999999	1
chr6:137407099_137466087	IL22RA2	chr6	137407099	137466087	rs62420820	chr6:137438057	1.1471	MAP3K5	ENSG00000197442	122	7.26091e-08	0.924861	1.28431e-09	0.0163001	0.0588392	1	0.229508	1.31139	Inhibitory neurons	eQTL	pvalue	0.995108	2
chr16:11193828_11521191	RMI2	chr16	11193828	11521191	rs146566517	chr16:11353879	0.469	NUBP1	ENSG00000103274	1188	7.66182e-19	0.849271	8.29545e-20	0.0918917	0.0588374	1	0.700337	1.13303	Microglia	eQTL	pvalue	6.6628e-08	9
chr6:135591392_136145479	AHI1	chr6	135591392	136145479	rs4896153	chr6:135833463	0.8708	SGK1	ENSG00000118515	32	0.0119788	0.924916	5.5339e-05	0.00421402	0.0588361	-1	0.21875	0.698746	Astrocytes	eQTL	pvalue	0.986448	3
chr11:118000454_118904452	PHLDB1	chr11	118000454	118904452	rs34026809	chr11:118480695	0.8643	HYOU1	ENSG00000149428	1504	6.16052e-05	0.838124	7.57314e-06	0.102972	0.0588348	1	0.450133	1.61077	Excitatory neurons	eQTL	pvalue	0.999779	2
chr1:160698276_160925186	SLAMF7	chr1	160698276	160925186	rs983494	chr1:160703965	1.1061	NIT1	ENSG00000158793	455	0.0498201	0.858889	0.00178305	0.0306806	0.0588269	-1	0.707692	0.840343	Endothelial cells	eQTL	pvalue	0.000861525	7
chr20:44594575_44782428	CD40	chr20	44594575	44782428	rs6032662	chr20:44734310	1.1432	ACOT8	ENSG00000101473	317	3.71815e-08	0.915713	1.03624e-09	0.0254618	0.0588253	1	0.476341	1.12557	Excitatory neurons	eQTL	pvalue	3.56851e-05	6
chr19:10258259_10897760	TYK2	chr19	10258259	10897760	rs34536443	chr19:10463118	1.3037	OLFM2	ENSG00000105088	1151	2.44976e-05	0.849325	2.6502e-06	0.0918228	0.0588251	-1	0.683753	0.919467	Endothelial cells	eQTL	pvalue	0.964592	4
chr22:50935082_51045816	ODF3B	chr22	50935082	51045816	rs140522	chr22:50971266	0.8953	ZBED4	ENSG00000100426	283	0.000154848	0.917781	3.93081e-06	0.023239	0.058821	-1	0.773852	0.522866	Endothelial cells	eQTL	pvalue	0.989507	2
chr5:141414305_141597351	NDFIP1	chr5	141414305	141597351	rs249677	chr5:141539339	0.9256	NDFIP1	ENSG00000131507	488	0.137167	0.765097	0.00592521	0.032991	0.0588198	1	0.625	3.15214	Excitatory neurons	eQTL	pvalue	0.920197	1
chr18:56206955_56320360	ALPK2	chr18	56206955	56320360	rs4940730	chr18:56269737	1.0254	LMAN1	ENSG00000074695	250	0.0123793	0.911547	0.000231975	0.0170226	0.0588195	-1	0.44	0.825902	Pericytes	eQTL	pvalue	0.48607	3
chr14:103015542_103459588	TRAF3	chr14	103015542	103459588	rs12588969	chr14:103230758	0.9148	ANKRD9	ENSG00000156381	564	0.000230077	0.898023	1.1011e-05	0.0429186	0.0588178	-1	0.578014	0.796327	Astrocytes	eQTL	pvalue	0.180354	7
chr19:10258259_10897760	TYK2	chr19	10258259	10897760	rs34536443	chr19:10463118	1.3037	ZNF121	ENSG00000197961	871	2.51189e-05	0.87086	2.0293e-06	0.0702962	0.0588169	1	0.706085	1.14746	Pericytes	eQTL	pvalue	0.724859	9
chr5:133827615_134321836	JADE2	chr5	133827615	134321836	rs2084007	chr5:133891282	1.0826	DDX46	ENSG00000145833	373	0.112024	0.773712	0.00702047	0.0484294	0.0588143	1	0.718499	1.03193	OPCs / COPs	eQTL	pvalue	0.999998	1
chr12:6488450_6553604	LTBR	chr12	6488450	6553604	rs2364485	chr12:6514963	0.9041	PTPN6	ENSG00000111679	127	0.590673	0.336662	0.00886089	0.00499157	0.0588121	-1	0.275591	0.785338	Microglia	eQTL	pvalue	0.999912	1
chr12:123192738_124002762	PITPNM2	chr12	123192738	124002762	rs7975763	chr12:123604053	0.886	MPHOSPH9	ENSG00000051825	809	0.000341179	0.881922	2.28104e-05	0.0589044	0.0588097	1	0.349815	1.1058	Microglia	eQTL	pvalue	0.000759987	4
chr5:133827615_134321836	JADE2	chr5	133827615	134321836	rs2084007	chr5:133891282	1.0826	UBE2B	ENSG00000119048	373	0.115326	0.796518	0.00372021	0.0256355	0.058801	1	0.329759	1.99995	Excitatory neurons	eQTL	pvalue	0.320978	4
chr15:79125587_79260741	RASGRF1	chr15	79125587	79260741	rs62013236	chr15:79247482	1.1334	PSMA4	ENSG00000041357	318	0.058491	0.858253	0.00156411	0.0228918	0.0588002	-1	0.286164	0.670583	Pericytes	eQTL	pvalue	0.620424	3
chr19:49738081_49925208	CD37	chr19	49738081	49925208	rs1465697	chr19:49837246	0.8831	NOSIP	ENSG00000142546	374	6.73084e-06	0.913099	2.07551e-07	0.0280974	0.0587963	-1	0.237968	0.801223	Oligodendrocytes	eQTL	pvalue	0.00230157	6
chr5:133827615_134321836	JADE2	chr5	133827615	134321836	rs2084007	chr5:133891282	1.0826	C5orf15	ENSG00000113583	360	0.114631	0.791691	0.00442011	0.0304683	0.0587891	-1	0.430556	0.989307	Excitatory neurons	eQTL	pvalue	0.0159999	7
chr19:10423338_10625953	KEAP1	chr19	10423338	10625953	rs28834106	chr19:10592144	1.1381	DNM2	ENSG00000079805	409	2.62026e-05	0.908371	9.48245e-07	0.0328142	0.0587875	-1	0.611247	0.971696	Inhibitory neurons	eQTL	pvalue	0.999969	1
chr6:90804863_91086379	BACH2	chr6	90804863	91086379	rs72928038	chr6:90976768	0.8517	MAP3K7	ENSG00000135341	376	2.74015e-05	0.908963	9.73103e-07	0.032221	0.0587872	1	0.452128	1.22302	Excitatory neurons	eQTL	pvalue	0.998336	1
chr12:57855180_58473351	OS9	chr12	57855180	58473351	rs701006	chr12:58106836	1.1206	AGAP2	ENSG00000135439	854	1.56686e-06	0.878534	1.11895e-07	0.0626803	0.0587835	1	0.819672	1.35597	OPCs / COPs	eQTL	pvalue	0.999219	1
chr1:160162872_160430469	VANGL2	chr1	160162872	160430469	rs3737798	chr1:160389984	1.0911	VANGL2	ENSG00000162738	316	0.0345793	0.879204	0.0010404	0.0263942	0.0587824	1	0.721519	1.46579	Astrocytes	eQTL	pvalue	0.948575	2
chr18:56206955_56320360	ALPK2	chr18	56206955	56320360	rs4940730	chr18:56269737	1.0254	SEC11C	ENSG00000166562	250	0.0123569	0.909896	0.000254901	0.0187108	0.0587817	1	0.6	1.5167	Excitatory neurons	eQTL	pvalue	0.694288	3
chr1:2407781_2779397	PRXL2B	chr1	2407781	2779397	rs6670198	chr1:2520527	0.865	TPRG1L	ENSG00000158109	149	4.06935e-11	0.929728	5.05548e-13	0.0114915	0.0587807	-1	0.362416	0.414917	Astrocytes	eQTL	pvalue	0.00284528	9
chr15:79125587_79260741	RASGRF1	chr15	79125587	79260741	rs62013236	chr15:79247482	1.1334	DNAJA4	ENSG00000140403	318	0.0583182	0.855717	0.00173825	0.025447	0.0587794	1	0.374214	1.13434	Inhibitory neurons	eQTL	pvalue	3.56777e-05	4
chr2:60958287_61741947	PUS10	chr2	60958287	61741947	rs1177228	chr2:61242410	1.1134	PAPOLG	ENSG00000115421	1116	0.0011612	0.845999	0.00012901	0.0939322	0.0587782	-1	0.628136	0.663642	Endothelial cells	eQTL	pvalue	0.989888	1
chr19:45110119_45187302	PVR	chr19	45110119	45187302	rs7260482	chr19:45143942	0.9152	ZNF227	ENSG00000131115	98	0.186098	0.745903	0.00185322	0.00736915	0.0587764	-1	0.336735	0.776523	Inhibitory neurons	eQTL	pvalue	1.6916e-05	6
chr11:65354926_66061233	TSGA10IP	chr11	65354926	66061233	rs531612	chr11:65705432	0.9155	MAP3K11	ENSG00000173327	966	0.00356303	0.858101	0.000329237	0.0792327	0.0587745	1	0.367495	1.83279	Excitatory neurons	eQTL	pvalue	0.170283	3
chr18:56304778_56462884	MALT1	chr18	56304778	56462884	rs9955954	chr18:56348044	0.8958	ATP8B1	ENSG00000081923	310	0.000935106	0.914291	2.66251e-05	0.0259736	0.0587733	1	0.641935	1.15549	OPCs / COPs	eQTL	pvalue	3.66504e-07	3
chr12:57855180_58473351	OS9	chr12	57855180	58473351	rs701006	chr12:58106836	1.1206	BAZ2A	ENSG00000076108	153	0.000400014	0.927992	5.55556e-06	0.0128296	0.0587732	-1	0.594771	0.944779	Pericytes	eQTL	pvalue	1	1
chr1:65155172_65679037	JAK1	chr1	65155172	65679037	rs72922276	chr1:65429319	1.1413	PDE4B	ENSG00000184588	741	0.176932	0.709319	0.0109874	0.0439896	0.0587728	-1	0.726046	0.708721	Oligodendrocytes	eQTL	pvalue	0.709079	2
chr18:56206955_56320360	ALPK2	chr18	56206955	56320360	rs4940730	chr18:56269737	1.0254	NEDD4L	ENSG00000049759	250	0.0123803	0.911624	0.000231558	0.016992	0.0587721	1	0.504	1.53942	Astrocytes	eQTL	pvalue	0.999967	1
chr19:10744807_11274530	SMARCA4	chr19	10744807	11274530	rs12609500	chr19:11173928	1.0997	CDKN2D	ENSG00000129355	784	0.0252313	0.859136	0.00162398	0.0552384	0.0587706	1	0.695153	1.01884	Oligodendrocytes	eQTL	pvalue	0.147287	8
chr2:60958287_61741947	PUS10	chr2	60958287	61741947	rs1177228	chr2:61242410	1.1134	COMMD1	ENSG00000173163	840	0.00127895	0.88708	7.62015e-05	0.0527947	0.0587704	-1	0.311905	0.96526	Microglia	eQTL	pvalue	0.372794	5
chr10:6038478_6185310	IL2RA	chr10	6038478	6185310	rs11256593	chr10:6117322	1.2048	TASOR2	ENSG00000108021	366	1.30664e-20	0.909047	4.63425e-22	0.0321822	0.0587704	1	0.505464	1.03121	Pericytes	eQTL	pvalue	NA	2
chr1:160698276_160925186	SLAMF7	chr1	160698276	160925186	rs983494	chr1:160703965	1.1061	B4GALT3	ENSG00000158850	455	0.0500459	0.862781	0.00156042	0.0268426	0.05877	1	0.725275	2.11457	Inhibitory neurons	eQTL	pvalue	0.0208229	4
chr12:6427052_6457062	TNFRSF1A	chr12	6427052	6457062	rs1800693	chr12:6440009	0.8808	P3H3	ENSG00000110811	40	1.39819e-07	0.938671	3.90148e-10	0.00256048	0.0587688	1	0.475	1.69032	Inhibitory neurons	eQTL	pvalue	NA	6
chr14:52228101_52368559	GNG2	chr14	52228101	52368559	rs11852059	chr14:52306091	0.908	TMX1	ENSG00000139921	386	0.0685007	0.846728	0.00195062	0.0240526	0.058768	-1	0.34456	0.790203	Inhibitory neurons	eQTL	pvalue	0.00332854	5
chr3:119102250_119275236	TIMMDC1	chr3	119102250	119275236	rs9843355	chr3:119228508	1.1432	AC092910.3	ENSG00000242622	390	3.661e-05	0.908347	1.32644e-06	0.032852	0.0587633	-1	0.466667	0.851455	Inhibitory neurons	eQTL	pvalue	NA	NA
chr1:200671993_201056749	INAVA	chr1	200671993	201056749	rs59655222	chr1:200875897	1.1311	ZNF281	ENSG00000162702	762	2.82131e-06	0.882927	1.86508e-07	0.058309	0.0587612	-1	0.494751	0.697616	Astrocytes	eQTL	pvalue	0.951672	1
chr1:92929865_93512762	DIPK1A	chr1	92929865	93512762	rs1415069	chr1:93426869	0.9313	BTBD8	ENSG00000189195	868	3.06039e-10	0.888531	1.81756e-11	0.0527109	0.0587584	1	0.630184	1.50094	OPCs / COPs	eQTL	pvalue	1.30362e-06	7
chr5:133418739_133782153	TCF7	chr5	133418739	133782153	rs244656	chr5:133449827	1.1168	C5orf15	ENSG00000113583	484	0.17274	0.714941	0.0104344	0.0431275	0.0587575	1	0.855372	1.10745	Inhibitory neurons	eQTL	pvalue	0.0159999	7
chr19:47540310_47753426	SAE1	chr19	47540310	47753426	rs11083862	chr19:47638539	1.106	PLA2G4C	ENSG00000105499	109	0.00147449	0.932129	1.21601e-05	0.0076285	0.0587562	-1	0.605505	0.794898	Inhibitory neurons	eQTL	pvalue	4.41932e-08	6
chr1:160162872_160430469	VANGL2	chr1	160162872	160430469	rs3737798	chr1:160389984	1.0911	IGSF8	ENSG00000162729	316	0.0347052	0.882403	0.000915596	0.0232209	0.0587551	1	0.712025	1.15693	Inhibitory neurons	eQTL	pvalue	2.27585e-06	6
chr19:45110119_45187302	PVR	chr19	45110119	45187302	rs7260482	chr19:45143942	0.9152	BCAM	ENSG00000187244	98	0.186306	0.746736	0.00165015	0.00655524	0.0587525	-1	0.0714286	0.840746	Endothelial cells	eQTL	pvalue	0.0368512	5
chr12:6427052_6457062	TNFRSF1A	chr12	6427052	6457062	rs1800693	chr12:6440009	0.8808	C12orf57	ENSG00000111678	40	1.39794e-07	0.9385	4.18006e-10	0.00274752	0.0587523	1	0.725	1.61368	Inhibitory neurons	eQTL	pvalue	0.0603361	10
chr6:90804863_91086379	BACH2	chr6	90804863	91086379	rs72928038	chr6:90976768	0.8517	CASP8AP2	ENSG00000118412	376	2.75664e-05	0.914433	8.09315e-07	0.0267878	0.0587513	-1	0.505319	0.758012	Astrocytes	eQTL	pvalue	NA	NA
chr16:11020235_11325215	CLEC16A	chr16	11020235	11325215	rs6498163	chr16:11213951	0.8293	LITAF	ENSG00000189067	739	5.91364e-19	0.888376	3.52364e-20	0.052875	0.0587494	1	0.696888	14.0398	OPCs / COPs	eQTL	pvalue	0.313932	8
chr5:176525029_176837504	RGS14	chr5	176525029	176837504	rs67111717	chr5:176790162	1.1003	PDLIM7	ENSG00000196923	282	0.036743	0.88542	0.000762957	0.0183267	0.0587471	-1	0.319149	0.833586	Pericytes	eQTL	pvalue	0.90303	3
chr1:65155172_65679037	JAK1	chr1	65155172	65679037	rs72922276	chr1:65429319	1.1413	CACHD1	ENSG00000158966	874	0.175302	0.705701	0.0120005	0.0482509	0.0587456	1	0.454233	1.23676	Astrocytes	eQTL	pvalue	0.838037	3
chr1:160698276_160925186	SLAMF7	chr1	160698276	160925186	rs983494	chr1:160703965	1.1061	AL139011.2	ENSG00000258465	455	0.0498628	0.859625	0.00174499	0.0300246	0.0587428	-1	0.696703	0.771548	Excitatory neurons	eQTL	pvalue	NA	2
chr16:11020235_11325362	CLEC16A	chr16	11020235	11325362	rs2286974	chr16:11114512	0.8477	LITAF	ENSG00000189067	741	5.91295e-19	0.888272	3.53096e-20	0.0529851	0.0587426	1	0.695007	14.0398	OPCs / COPs	eQTL	pvalue	0.313932	8
chr5:133827615_134321836	JADE2	chr5	133827615	134321836	rs2084007	chr5:133891282	1.0826	UBE2B	ENSG00000119048	373	0.115059	0.794676	0.00399473	0.0275317	0.0587389	1	0.686327	1.14039	Inhibitory neurons	eQTL	pvalue	0.320978	4
chr14:103199716_103463149	TRAF3	chr14	103199716	103463149	rs12147246	chr14:103265844	0.9054	KLC1	ENSG00000126214	317	0.000235549	0.919377	5.56049e-06	0.0216446	0.0587373	1	0.776025	1.85182	Endothelial cells	eQTL	pvalue	0.514955	2
chr12:6427052_6457062	TNFRSF1A	chr12	6427052	6457062	rs1800693	chr12:6440009	0.8808	CLSTN3	ENSG00000139182	40	1.39813e-07	0.93863	4.00882e-10	0.00263257	0.0587369	-1	0.6	0.542205	Excitatory neurons	eQTL	pvalue	0.997858	2
chr7:149128286_149433143	ZNF746	chr7	149128286	149433143	rs354033	chr7:149289464	1.114	ACTR3C	ENSG00000106526	539	0.000583187	0.903366	2.41116e-05	0.0372904	0.0587366	1	0.580705	1.06781	Astrocytes	eQTL	pvalue	0.00123151	8
chr12:123192738_124002762	PITPNM2	chr12	123192738	124002762	rs7975763	chr12:123604053	0.886	RILPL1	ENSG00000188026	809	0.000342329	0.884896	2.16884e-05	0.0560041	0.0587363	1	0.532756	3.8638	Inhibitory neurons	eQTL	pvalue	0.0660196	3
chr5:176525029_176837504	RGS14	chr5	176525029	176837504	rs67111717	chr5:176790162	1.1003	UIMC1	ENSG00000087206	282	0.0366825	0.883963	0.000824042	0.0197988	0.0587321	1	0.375887	1.2421	Astrocytes	eQTL	pvalue	0.0326459	4
chr15:79125587_79260741	RASGRF1	chr15	79125587	79260741	rs62013236	chr15:79247482	1.1334	RASGRF1	ENSG00000058335	318	0.0583408	0.85605	0.00171867	0.0251597	0.058731	1	0.465409	1.01594	Excitatory neurons	eQTL	pvalue	0.999614	1
chr5:35728440_36153781	IL7R	chr5	35728440	36153781	rs10063294	chr5:35877505	0.9057	SKP2	ENSG00000145604	862	7.58242e-05	0.83605	9.54074e-06	0.105139	0.0587256	1	0.573086	1.37778	Excitatory neurons	eQTL	pvalue	0.994259	2
chr2:112423188_113109590	MERTK	chr2	112423188	113109590	rs57116599	chr2:112770799	0.8869	ZC3H6	ENSG00000188177	1071	0.000201535	0.872105	1.59482e-05	0.0689541	0.0587234	1	0.471522	1.04506	Astrocytes	eQTL	pvalue	0.938246	2
chr9:100551768_100895720	TRIM14	chr9	100551768	100895720	rs7855251	chr9:100868189	1.1164	TMOD1	ENSG00000136842	553	0.0110944	0.880738	0.000615825	0.0488292	0.0587231	1	0.320072	1.11167	Oligodendrocytes	eQTL	pvalue	0.856622	3
chr2:60958287_61741947	PUS10	chr2	60958287	61741947	rs1177228	chr2:61242410	1.1134	KIAA1841	ENSG00000162929	1116	0.00106576	0.776461	0.000224541	0.163531	0.0587177	1	0.396953	1.14231	OPCs / COPs	eQTL	pvalue	3.32935e-06	4
chr6:119066020_119449385	MCM9 - ASF1A	chr6	119066020	119449385	rs11542663	chr6:119215402	1.0833	SLC35F1	ENSG00000196376	177	0.477491	0.448524	0.00790335	0.00736517	0.0587171	1	0.649718	1.86734	Astrocytes	eQTL	pvalue	0.388506	2
chr2:43313584_43361560	ZFP36L2	chr2	43313584	43361560	rs12478539	chr2:43355324	1.1311	EML4	ENSG00000143924	171	6.18059e-06	0.926167	1.0124e-07	0.0151122	0.0587143	1	0.502924	1.0274	Pericytes	eQTL	pvalue	0.391139	3
chr19:10423338_10625953	KEAP1	chr19	10423338	10625953	rs28834106	chr19:10592144	1.1381	CDKN2D	ENSG00000129355	409	2.63019e-05	0.911814	8.51048e-07	0.0294447	0.0587142	-1	0.251834	0.824269	Oligodendrocytes	eQTL	pvalue	0.147287	8
chr7:50247159_50346134	IKZF1	chr7	50247159	50346134	rs116877451	chr7:50328339	1.5893	GRB10	ENSG00000106070	141	0.10056	0.829883	0.00117847	0.00966676	0.0587117	-1	0.141844	0.705221	Oligodendrocytes	eQTL	pvalue	0.367424	2
chr19:10423338_10625953	KEAP1	chr19	10423338	10625953	rs28834106	chr19:10592144	1.1381	SLC44A2	ENSG00000129353	409	2.62229e-05	0.909075	9.30177e-07	0.0321879	0.0587104	1	0.709046	1.01307	Endothelial cells	eQTL	pvalue	0.0414646	3
chr17:45312813_45874509	NPEPPS	chr17	45312813	45874509	rs11079784	chr17:45702280	1.1131	CBX1	ENSG00000108468	875	1.66809e-06	0.864443	1.48412e-07	0.0768518	0.0587036	1	0.675429	1.20624	OPCs / COPs	eQTL	pvalue	0.949843	1
chr15:90831146_91201561	ZNF774	chr15	90831146	91201561	rs6496663	chr15:90887584	0.9043	IQGAP1	ENSG00000140575	939	0.00389152	0.872557	0.000288195	0.0645605	0.0587032	1	0.511182	1.10489	Pericytes	eQTL	pvalue	0.999977	2
chr11:65354926_66061233	TSGA10IP	chr11	65354926	66061233	rs531612	chr11:65705432	0.9155	SLC29A2	ENSG00000174669	966	0.0036273	0.873578	0.000265268	0.0638269	0.058703	-1	0.329193	0.645852	Excitatory neurons	eQTL	pvalue	1.32365e-08	8
chr5:35728440_36153781	IL7R	chr5	35728440	36153781	rs10063294	chr5:35877505	0.9057	SPEF2	ENSG00000152582	862	7.91548e-05	0.872774	6.21228e-06	0.0684388	0.058702	-1	0.570766	0.866317	Pericytes	eQTL	pvalue	2.02916e-16	4
chr11:118000454_118904452	PHLDB1	chr11	118000454	118904452	rs34026809	chr11:118480695	0.8643	DSCAML1	ENSG00000177103	1110	0.000269128	0.816827	4.09283e-05	0.124162	0.0587007	-1	0.371171	0.648894	Inhibitory neurons	eQTL	pvalue	0.999999	1
chr19:49738081_49925208	CD37	chr19	49738081	49925208	rs1465697	chr19:49837246	0.8831	CPT1C	ENSG00000169169	374	6.76732e-06	0.918048	1.71777e-07	0.0232445	0.0587005	-1	0.203209	0.316245	OPCs / COPs	eQTL	pvalue	0.000284628	4
chr4:106008586_106479425	PPA2	chr4	106008586	106479425	rs2726479	chr4:106255589	0.9238	INTS12	ENSG00000138785	900	0.0452953	0.803876	0.00491746	0.0872136	0.058698	1	0.543333	1.2296	Excitatory neurons	eQTL	pvalue	0.687399	3
chr19:10744807_11274530	SMARCA4	chr19	10744807	11274530	rs12609500	chr19:11173928	1.0997	ZNF69	ENSG00000198429	527	0.0265906	0.877723	0.00108936	0.0358997	0.0586978	-1	0.506641	0.987156	OPCs / COPs	eQTL	pvalue	7.35112e-05	10
chr16:11193828_11521191	RMI2	chr16	11193828	11521191	rs146566517	chr16:11353879	0.469	EMP2	ENSG00000213853	1188	7.63959e-19	0.846806	8.53053e-20	0.0944975	0.0586964	-1	0.377946	0.602181	Astrocytes	eQTL	pvalue	5.89782e-05	10
chr1:92929865_93512762	DIPK1A	chr1	92929865	93512762	rs1415069	chr1:93426869	0.9313	EVI5	ENSG00000067208	868	3.02509e-10	0.878283	2.17277e-11	0.0630239	0.0586928	1	0.602535	1.97662	Pericytes	eQTL	pvalue	2.33072e-06	5
chr5:133418739_133782153	TCF7	chr5	133418739	133782153	rs244656	chr5:133449827	1.1168	FSTL4	ENSG00000053108	484	0.176115	0.728909	0.00707215	0.0292117	0.0586923	1	0.192149	1.0249	OPCs / COPs	eQTL	pvalue	0.981626	3
chr19:49738081_49925208	CD37	chr19	49738081	49925208	rs1465697	chr19:49837246	0.8831	KDELR1	ENSG00000105438	325	6.87811e-06	0.915526	1.94086e-07	0.0257755	0.0586909	-1	0.206154	0.129276	Excitatory neurons	eQTL	pvalue	0.895488	2
chr13:99570862_100512004	UBAC2	chr13	99570862	100512004	rs77654077	chr13:100026952	1.7768	TM9SF2	ENSG00000125304	1991	0.0113248	0.775007	0.00223285	0.152745	0.0586909	1	0.569563	1.05182	Inhibitory neurons	eQTL	pvalue	0.999928	1
chr3:27682041_27839134	EOMES	chr3	27682041	27839134	rs13327021	chr3:27783015	0.8912	SLC4A7	ENSG00000033867	304	8.40336e-06	0.917134	2.2198e-07	0.024168	0.0586892	1	0.720395	1.27151	Excitatory neurons	eQTL	pvalue	0.697708	2
chr2:191907655_192030391	STAT4	chr2	191907655	192030391	rs6738544	chr2:191989356	1.0684	STAT1	ENSG00000115415	187	0.534342	0.38857	0.0106868	0.00771268	0.0586888	1	0.84492	1.63828	OPCs / COPs	eQTL	pvalue	0.999994	1
chr19:49738081_49925208	CD37	chr19	49738081	49925208	rs1465697	chr19:49837246	0.8831	NR1H2	ENSG00000131408	198	6.94204e-06	0.929868	8.58203e-08	0.0114367	0.0586883	1	0.671717	8.08986	Pericytes	eQTL	pvalue	0.821873	3
chr6:135591392_136145479	AHI1	chr6	135591392	136145479	rs4896153	chr6:135833463	0.8708	MAP7	ENSG00000135525	320	1.4813e-07	0.91866	3.66206e-09	0.0226524	0.0586874	-1	0.325	0.763326	Excitatory neurons	eQTL	pvalue	0.929881	2
chr1:160613956_160649926	CD48	chr1	160613956	160649926	rs6427540	chr1:160634588	1.1225	NIT1	ENSG00000158793	83	0.306179	0.626591	0.00282352	0.0057196	0.0586871	-1	0.216867	0.528577	Microglia	eQTL	pvalue	0.000861525	7
chr19:49738081_49925208	CD37	chr19	49738081	49925208	rs1465697	chr19:49837246	0.8831	FCGRT	ENSG00000104870	374	6.76686e-06	0.917985	1.72366e-07	0.0233244	0.0586839	1	0.259358	1.08325	Microglia	eQTL	pvalue	0.825587	4
chr1:65155172_65679037	JAK1	chr1	65155172	65679037	rs72922276	chr1:65429319	1.1413	JAK1	ENSG00000162434	874	0.173378	0.697958	0.0139363	0.0560439	0.0586831	-1	0.440503	0.852643	Oligodendrocytes	eQTL	pvalue	0.99591	1
chr9:100551768_100895720	TRIM14	chr9	100551768	100895720	rs7855251	chr9:100868189	1.1164	TMOD1	ENSG00000136842	553	0.0112296	0.891476	0.000481052	0.0381301	0.0586829	-1	0.75226	0.764386	Pericytes	eQTL	pvalue	0.856622	3
chr12:6427052_6457062	TNFRSF1A	chr12	6427052	6457062	rs1800693	chr12:6440009	0.8808	GPR162	ENSG00000250510	40	1.39826e-07	0.938716	3.96853e-10	0.00260558	0.0586782	-1	0.875	0.142538	Excitatory neurons	eQTL	pvalue	0.0171344	4
chr19:47540310_47753426	SAE1	chr19	47540310	47753426	rs11083862	chr19:47638539	1.106	SAE1	ENSG00000142230	188	0.00145677	0.927573	1.9372e-05	0.0122761	0.0586752	-1	0.462766	0.716276	Microglia	eQTL	pvalue	0.988952	2
chr19:10423338_10625953	KEAP1	chr19	10423338	10625953	rs28834106	chr19:10592144	1.1381	QTRT1	ENSG00000213339	409	2.60189e-05	0.902001	1.13526e-06	0.0392976	0.0586745	1	0.772616	2.04051	Excitatory neurons	eQTL	pvalue	0.00022325	7
chr5:176525029_176837504	RGS14	chr5	176525029	176837504	rs67111717	chr5:176790162	1.1003	ZNF346	ENSG00000113761	282	0.0364777	0.879026	0.00103128	0.0247929	0.058672	1	0.602837	1.38167	Endothelial cells	eQTL	pvalue	0.782526	4
chr2:112423188_113109590	MERTK	chr2	112423188	113109590	rs57116599	chr2:112770799	0.8869	SLC20A1	ENSG00000144136	1071	0.000200008	0.865498	1.74873e-05	0.0756146	0.0586702	1	0.604108	1.56117	Oligodendrocytes	eQTL	pvalue	0.725657	3
chr15:90831146_91201561	ZNF774	chr15	90831146	91201561	rs6496663	chr15:90887584	0.9043	CRTC3	ENSG00000140577	939	0.00386989	0.867706	0.000310011	0.069452	0.0586617	-1	0.134185	0.951074	Microglia	eQTL	pvalue	0.98393	2
chr19:16444965_16814328	EPS15L1	chr19	16444965	16814328	rs58166386	chr19:16559421	1.095	MRPL34	ENSG00000130312	498	0.0107305	0.894004	0.000434935	0.0361778	0.0586532	-1	0.248996	0.476094	Inhibitory neurons	eQTL	pvalue	0.0401284	10
chr16:29841225_30438138	TBX6	chr16	29841225	30438138	rs3809627	chr16:30103160	0.9076	RABEP2	ENSG00000177548	92	0.0145738	0.920664	9.61302e-05	0.00601412	0.0586518	1	0.445652	1.29688	Endothelial cells	eQTL	pvalue	0.00273664	3
chr7:2392233_2478020	CHST12	chr7	2392233	2478020	rs55858457	chr7:2443302	0.8931	INTS1	ENSG00000164880	146	0.00329046	0.928606	3.35827e-05	0.00941879	0.0586512	1	0.547945	1.31721	OPCs / COPs	eQTL	pvalue	0.224121	3
chr7:2392233_2478020	CHST12	chr7	2392233	2478020	rs55858457	chr7:2443302	0.8931	MAFK	ENSG00000198517	146	0.00329235	0.92914	3.16931e-05	0.00888551	0.0586509	1	0.815068	2.56064	Excitatory neurons	eQTL	pvalue	0.557286	4
chr19:10423338_10625953	KEAP1	chr19	10423338	10625953	rs28834106	chr19:10592144	1.1381	CDKN2D	ENSG00000129355	409	2.53068e-05	0.877316	1.84801e-06	0.0640067	0.0586505	-1	0.278729	0.722708	Inhibitory neurons	eQTL	pvalue	0.147287	8
chr19:10423338_10625953	KEAP1	chr19	10423338	10625953	rs28834106	chr19:10592144	1.1381	ZNF266	ENSG00000174652	255	0.00413638	0.916739	9.22439e-05	0.0203852	0.0586467	1	0.764706	1.30393	Excitatory neurons	eQTL	pvalue	1.25383e-09	8
chr14:103015542_103459588	TRAF3	chr14	103015542	103459588	rs12588969	chr14:103230758	0.9148	BAG5	ENSG00000166170	530	0.00023189	0.9051	9.24174e-06	0.0360132	0.058646	1	0.432075	1.52399	Inhibitory neurons	eQTL	pvalue	0.0432182	7
chr19:16444965_16814328	EPS15L1	chr19	16444965	16814328	rs58166386	chr19:16559421	1.095	WIZ	ENSG00000011451	102	0.0142146	0.920044	0.000108887	0.00698912	0.0586434	1	0.284314	2.0519	Endothelial cells	eQTL	pvalue	0.99894	1
chr5:176525029_176837504	RGS14	chr5	176525029	176837504	rs67111717	chr5:176790162	1.1003	FAM193B	ENSG00000146067	282	0.0367464	0.885502	0.000763744	0.0183458	0.0586419	1	0.531915	1.24926	Inhibitory neurons	eQTL	pvalue	0.92371	2
chr5:133418739_133782153	TCF7	chr5	133418739	133782153	rs244656	chr5:133449827	1.1168	TCF7	ENSG00000081059	484	0.175497	0.726354	0.00770007	0.0318107	0.0586374	1	0.780992	1.61188	Excitatory neurons	eQTL	pvalue	0.361555	4
chr19:49738081_49925208	CD37	chr19	49738081	49925208	rs1465697	chr19:49837246	0.8831	KDELR1	ENSG00000105438	325	6.84781e-06	0.911494	2.24827e-07	0.0298674	0.0586317	1	0.547692	1.87395	OPCs / COPs	eQTL	pvalue	0.895488	2
chr5:133418739_133782153	TCF7	chr5	133418739	133782153	rs244656	chr5:133449827	1.1168	UBE2B	ENSG00000119048	484	0.176178	0.729173	0.00702027	0.0289971	0.0586311	-1	0.590909	0.844251	Pericytes	eQTL	pvalue	0.320978	4
chr17:73033162_73583027	GRB2	chr17	73033162	73583027	rs9900529	chr17:73335776	1.0994	GGA3	ENSG00000125447	1024	0.0265067	0.818152	0.00303678	0.0936741	0.0586308	-1	0.459961	0.910913	Microglia	eQTL	pvalue	0.505244	4
chr11:60760530_60835043	CD6	chr11	60760530	60835043	rs4939490	chr11:60793651	1.1464	SLC15A3	ENSG00000110446	186	1.60249e-09	0.92656	2.57143e-11	0.0148094	0.0586307	-1	0.182796	0.560603	Microglia	eQTL	pvalue	3.65752e-07	8
chr4:121992040_122147741	TNIP3	chr4	121992040	122147741	rs17051321	chr4:122119449	0.9097	BBS7	ENSG00000138686	182	0.0137615	0.914605	0.000193634	0.0128106	0.0586293	1	0.302198	1.01237	Endothelial cells	eQTL	pvalue	0.00117875	4
chr18:56206955_56320360	ALPK2	chr18	56206955	56320360	rs4940730	chr18:56269737	1.0254	SEC11C	ENSG00000166562	250	0.0123552	0.909777	0.000258556	0.0189801	0.0586292	1	0.588	1.05132	Endothelial cells	eQTL	pvalue	0.694288	3
chr22:50935082_51045816	ODF3B	chr22	50935082	51045816	rs140522	chr22:50971266	0.8953	SBF1	ENSG00000100241	283	0.00015486	0.917852	3.95219e-06	0.0233659	0.0586237	1	0.583039	1.1219	OPCs / COPs	eQTL	pvalue	0.690539	1
chr19:10423338_10625953	KEAP1	chr19	10423338	10625953	rs28834106	chr19:10592144	1.1381	C19orf66	ENSG00000130813	409	2.60912e-05	0.904509	1.06441e-06	0.0368415	0.0586226	1	0.647922	1.7323	OPCs / COPs	eQTL	pvalue	0.930535	4
chr1:160162872_160430469	VANGL2	chr1	160162872	160430469	rs3737798	chr1:160389984	1.0911	PEA15	ENSG00000162734	316	0.0347867	0.884477	0.000839103	0.0212762	0.0586209	1	0.199367	1.49912	OPCs / COPs	eQTL	pvalue	0.698679	3
chr1:2407781_2779397	PRXL2B	chr1	2407781	2779397	rs6670198	chr1:2520527	0.865	CDK11B	ENSG00000248333	271	1.64446e-11	0.917988	4.20095e-13	0.0233924	0.0586195	-1	0.225092	0.685199	Microglia	eQTL	pvalue	0.728294	4
chr12:123192738_124002762	PITPNM2	chr12	123192738	124002762	rs7975763	chr12:123604053	0.886	BCL7A	ENSG00000110987	269	0.0029733	0.91579	7.33844e-05	0.0225441	0.0586193	1	0.710037	1.11029	Excitatory neurons	eQTL	pvalue	0.215729	4
chr19:49738081_49925208	CD37	chr19	49738081	49925208	rs1465697	chr19:49837246	0.8831	SNRNP70	ENSG00000104852	374	6.77235e-06	0.91873	1.67364e-07	0.0226459	0.0586169	-1	0.403743	0.946175	Endothelial cells	eQTL	pvalue	0.993095	1
chr6:159323833_159522796	TAGAP	chr6	159323833	159522796	rs1738074	chr6:159465977	0.8925	SOD2	ENSG00000112096	474	3.54982e-06	0.895861	1.80606e-07	0.0455207	0.0586148	1	0.620253	1.50307	Pericytes	eQTL	pvalue	0.237155	5
chr3:121369811_122211421	CD86	chr3	121369811	122211421	rs75937181	chr3:121783015	1.2386	HSPBAP1	ENSG00000169087	1446	8.47572e-08	0.814201	1.32461e-08	0.127188	0.058611	-1	0.379668	0.933827	OPCs / COPs	eQTL	pvalue	9.97538e-07	7
chr12:9445978_9939813	CLECL1	chr12	9445978	9939813	rs7977720	chr12:9866349	0.903	M6PR	ENSG00000003056	1011	4.4448e-05	0.860838	4.15969e-06	0.0805035	0.0586096	-1	0.279921	0.701772	OPCs / COPs	eQTL	pvalue	0.713026	5
chr14:75945376_76028941	BATF	chr14	75945376	76028941	rs34695601	chr14:76014298	1.1157	YLPM1	ENSG00000119596	167	0.0123934	0.915152	0.000185785	0.0136601	0.0586083	1	0.568862	1.27656	Pericytes	eQTL	pvalue	0.999933	1
chr13:99570862_100512004	UBAC2	chr13	99570862	100512004	rs77654077	chr13:100026952	1.7768	STK24	ENSG00000102572	1449	0.0117292	0.802554	0.00183178	0.125279	0.0586066	1	0.541753	1.12566	Excitatory neurons	eQTL	pvalue	0.797998	3
chr17:73033162_73583027	GRB2	chr17	73033162	73583027	rs9900529	chr17:73335776	1.0994	UNK	ENSG00000132478	1024	0.0269623	0.832214	0.00258193	0.079635	0.0586066	-1	0.256836	0.82671	Inhibitory neurons	eQTL	pvalue	0.994321	1
chr1:92652691_93519650	EVI5	chr1	92652691	93519650	rs139504223	chr1:93152635	0.8655	MTF2	ENSG00000143033	1098	2.95255e-10	0.857221	2.9012e-11	0.0841727	0.0586059	-1	0.248634	0.920869	OPCs / COPs	eQTL	pvalue	0.9946	1
chr1:160162872_160430469	VANGL2	chr1	160162872	160430469	rs3737798	chr1:160389984	1.0911	KCNJ9	ENSG00000162728	316	0.0345767	0.879136	0.00104975	0.026632	0.0586055	1	0.816456	1.38911	Oligodendrocytes	eQTL	pvalue	0.583029	4
chr19:16444965_16814328	EPS15L1	chr19	16444965	16814328	rs58166386	chr19:16559421	1.095	TMEM38A	ENSG00000072954	498	0.0106969	0.891211	0.000469024	0.039018	0.0586048	-1	0.295181	0.995521	Endothelial cells	eQTL	pvalue	0.0307602	6
chr14:69165341_69314956	ZFP36L1	chr14	69165341	69314956	rs12434551	chr14:69253364	1.1095	SLC39A9	ENSG00000029364	398	5.00922e-05	0.907944	1.84591e-06	0.0333994	0.0586043	-1	0.384422	0.722524	Oligodendrocytes	eQTL	pvalue	0.529199	3
chr5:133418739_133782153	TCF7	chr5	133418739	133782153	rs244656	chr5:133449827	1.1168	JADE2	ENSG00000043143	484	0.174485	0.722164	0.00871914	0.0360285	0.0586031	1	0.119835	1.04608	Endothelial cells	eQTL	pvalue	NA	1
chr1:32347320_33034616	LCK	chr1	32347320	33034616	rs79979643	chr1:32738415	0.8736	ZBTB8OS	ENSG00000176261	432	0.0881668	0.818944	0.00333878	0.0309539	0.0585971	-1	0.578704	0.954969	Astrocytes	eQTL	pvalue	0.955749	3
chr3:119102250_119275236	TIMMDC1	chr3	119102250	119275236	rs9843355	chr3:119228508	1.1432	TMEM39A	ENSG00000176142	390	3.67501e-05	0.911821	1.19318e-06	0.029546	0.0585948	-1	0.479487	0.884327	Oligodendrocytes	eQTL	pvalue	0.979618	2
chr22:22017142_22349088	MAPK1	chr22	22017142	22349088	rs9610458	chr22:22205353	1.121	LZTR1	ENSG00000099949	494	8.56162e-07	0.882867	5.68251e-08	0.058539	0.0585933	-1	0.495951	0.902297	Endothelial cells	eQTL	pvalue	3.38323e-52	10
chr3:71421370_71686082	FOXP1 - AC097634.4	chr3	71421370	71686082	rs9878602	chr3:71535338	1.0872	RYBP	ENSG00000163602	343	0.0128615	0.902698	0.000363921	0.0254836	0.0585929	-1	0.466472	0.809013	Excitatory neurons	eQTL	pvalue	NA	4
chr22:50935082_51045816	ODF3B	chr22	50935082	51045816	rs140522	chr22:50971266	0.8953	TUBGCP6	ENSG00000128159	283	0.000153475	0.909644	5.34247e-06	0.031606	0.0585908	-1	0.579505	0.950383	Excitatory neurons	eQTL	pvalue	5.08954e-19	6
chr15:79125587_79260741	RASGRF1	chr15	79125587	79260741	rs62013236	chr15:79247482	1.1334	WDR61	ENSG00000140395	318	0.0582348	0.854493	0.00183378	0.0268489	0.0585891	-1	0.264151	0.699879	Microglia	eQTL	pvalue	0.0897746	4
chr11:118000454_118904452	PHLDB1	chr11	118000454	118904452	rs34026809	chr11:118480695	0.8643	KMT2A	ENSG00000118058	1504	6.12192e-05	0.832872	7.97723e-06	0.10847	0.058589	-1	0.638963	0.974048	Endothelial cells	eQTL	pvalue	1	1
chr14:52228101_52368559	GNG2	chr14	52228101	52368559	rs11852059	chr14:52306091	0.908	TXNDC16	ENSG00000087301	386	0.068558	0.847436	0.00190676	0.0235106	0.0585887	-1	0.549223	0.964849	OPCs / COPs	eQTL	pvalue	1.68998e-07	4
chr2:112423188_113109590	MERTK	chr2	112423188	113109590	rs57116599	chr2:112770799	0.8869	ZC3H8	ENSG00000144161	1071	0.000197845	0.856136	1.96702e-05	0.0850608	0.0585855	-1	0.572362	0.853545	Astrocytes	eQTL	pvalue	0.464854	3
chr6:137679234_138285603	TNFAIP3	chr6	137679234	138285603	rs17780048	chr6:138179146	1.254	MAP3K5	ENSG00000197442	1126	5.59e-07	0.855528	5.61569e-08	0.0858874	0.0585835	1	0.507105	1.38911	Astrocytes	eQTL	pvalue	0.995108	2
chr1:92652691_93519650	EVI5	chr1	92652691	93519650	rs139504223	chr1:93152635	0.8655	EVI5	ENSG00000067208	1098	3.00574e-10	0.872664	2.37013e-11	0.068754	0.0585823	1	0.161202	2.39592	Excitatory neurons	eQTL	pvalue	2.33072e-06	5
chr19:47540310_47753426	SAE1	chr19	47540310	47753426	rs11083862	chr19:47638539	1.106	NAPA	ENSG00000105402	188	0.00145232	0.92474	2.39703e-05	0.0152041	0.05858	1	0.867021	1.99303	Microglia	eQTL	pvalue	0.974655	3
chr7:149128286_149433143	ZNF746	chr7	149128286	149433143	rs354033	chr7:149289464	1.114	ATP6V0E2	ENSG00000171130	539	0.000581143	0.900198	2.62607e-05	0.0406196	0.0585745	-1	0.57885	0.268316	OPCs / COPs	eQTL	pvalue	2.05632e-05	7
chr3:119102250_119275236	TIMMDC1	chr3	119102250	119275236	rs9843355	chr3:119228508	1.1432	GSK3B	ENSG00000082701	390	3.66636e-05	0.909677	1.28048e-06	0.0317119	0.0585732	-1	0.566667	0.730561	Pericytes	eQTL	pvalue	0.998731	2
chr12:57855180_58473351	OS9	chr12	57855180	58473351	rs701006	chr12:58106836	1.1206	MARS	ENSG00000166986	854	1.57719e-06	0.884323	1.01946e-07	0.0571022	0.058573	-1	0.478923	0.969774	Endothelial cells	eQTL	pvalue	2.73685e-12	5
chr11:46876450_47860184	MYBPC3	chr11	46876450	47860184	rs2269434	chr11:47360412	0.9175	KBTBD4	ENSG00000123444	1156	0.0280246	0.836068	0.00251012	0.0748268	0.0585701	1	0.563149	1.00205	Inhibitory neurons	eQTL	pvalue	0.0180744	6
chr12:6488450_6553604	LTBR	chr12	6488450	6553604	rs2364485	chr12:6514963	0.9041	LTBR	ENSG00000111321	127	0.592939	0.337954	0.00674893	0.00378807	0.05857	-1	0.606299	0.984546	Pericytes	eQTL	pvalue	0.428683	3
chr5:176525029_176837504	RGS14	chr5	176525029	176837504	rs67111717	chr5:176790162	1.1003	FAM153C	ENSG00000204677	282	0.0364562	0.87851	0.0010568	0.0254079	0.0585696	-1	0.514184	0.737862	Pericytes	eQTL	pvalue	0.848853	6
chr19:10423338_10625953	KEAP1	chr19	10423338	10625953	rs28834106	chr19:10592144	1.1381	ZNF562	ENSG00000171466	409	2.62036e-05	0.908406	9.53532e-07	0.0329977	0.0585692	-1	0.684597	0.705119	Excitatory neurons	eQTL	pvalue	0.13968	6
chr19:10423338_10625953	KEAP1	chr19	10423338	10625953	rs28834106	chr19:10592144	1.1381	OLFM2	ENSG00000105088	409	2.61466e-05	0.906428	1.01061e-06	0.0349765	0.0585685	-1	0.657702	0.843306	Excitatory neurons	eQTL	pvalue	0.964592	4
chr6:36345180_36612323	ETV7	chr6	36345180	36612323	rs1076928	chr6:36348689	0.9266	TEAD3	ENSG00000007866	230	0.133792	0.770951	0.00543434	0.0312557	0.0585666	1	0.73913	1.22878	Pericytes	eQTL	pvalue	NA	1
chr19:16444965_16814328	EPS15L1	chr19	16444965	16814328	rs58166386	chr19:16559421	1.095	CPAMD8	ENSG00000160111	498	0.0107037	0.891772	0.000462753	0.0384955	0.0585662	1	0.353414	2.7362	Astrocytes	eQTL	pvalue	2.01802e-14	4
chr1:200671993_201056749	INAVA	chr1	200671993	201056749	rs59655222	chr1:200875897	1.1311	TIMM17A	ENSG00000134375	265	2.21601e-05	0.922081	4.66022e-07	0.0193326	0.0585642	-1	0.520755	0.598829	OPCs / COPs	eQTL	pvalue	0.243778	4
chr6:137876882_138124804	OLIG3	chr6	137876882	138124804	rs631204	chr6:137959455	1.1194	MAP3K5	ENSG00000197442	573	5.85729e-07	0.896436	2.94414e-08	0.0450003	0.0585633	1	0.712042	1.7973	Excitatory neurons	eQTL	pvalue	0.995108	2
chr14:75945376_76028941	BATF	chr14	75945376	76028941	rs34695601	chr14:76014298	1.1157	ACYP1	ENSG00000119640	167	0.0123533	0.912185	0.000226572	0.0166719	0.0585628	-1	0.311377	0.768963	Inhibitory neurons	eQTL	pvalue	0.223002	9
chr11:60760530_60835043	CD6	chr11	60760530	60835043	rs4939490	chr11:60793651	1.1464	SYT7	ENSG00000011347	186	1.60682e-09	0.929061	2.15065e-11	0.0123765	0.0585623	-1	0.586022	0.356741	Excitatory neurons	eQTL	pvalue	0.904579	2
chr18:56206955_56320360	ALPK2	chr18	56206955	56320360	rs4940730	chr18:56269737	1.0254	MALT1	ENSG00000172175	250	0.0123463	0.909121	0.000268394	0.0197046	0.0585597	1	0.42	1.00395	Excitatory neurons	eQTL	pvalue	0.994145	2
chr15:79125587_79260741	RASGRF1	chr15	79125587	79260741	rs62013236	chr15:79247482	1.1334	TMED3	ENSG00000166557	318	0.0587708	0.86236	0.00129956	0.0190102	0.0585597	-1	0.556604	0.777623	Astrocytes	eQTL	pvalue	0.00265674	6
chr9:100551768_100895720	TRIM14	chr9	100551768	100895720	rs7855251	chr9:100868189	1.1164	AL590705.1	ENSG00000203279	553	0.0111424	0.884556	0.000569767	0.045173	0.0585589	-1	0.764919	0.92648	Inhibitory neurons	eQTL	pvalue	NA	NA
chr18:56304778_56462884	MALT1	chr18	56304778	56462884	rs9955954	chr18:56348044	0.8958	SEC11C	ENSG00000166562	310	0.000935575	0.91475	2.6378e-05	0.0257323	0.0585561	1	0.3	1.02425	Astrocytes	eQTL	pvalue	0.694288	3
chr15:79125587_79260741	RASGRF1	chr15	79125587	79260741	rs62013236	chr15:79247482	1.1334	MORF4L1	ENSG00000185787	318	0.0579894	0.850893	0.00208136	0.0304818	0.0585542	1	0.58805	1.59804	Endothelial cells	eQTL	pvalue	0.802941	1
chr12:57855180_58473351	OS9	chr12	57855180	58473351	rs701006	chr12:58106836	1.1206	ATP5F1B	ENSG00000110955	167	0.000132772	0.926565	2.12202e-06	0.0147502	0.0585499	-1	0.502994	0.727221	Excitatory neurons	eQTL	pvalue	NA	2
chr2:68537842_68865032	PLEK	chr2	68537842	68865032	rs12622670	chr2:68646536	1.1127	GFPT1	ENSG00000198380	453	3.92843e-05	0.908909	1.40725e-06	0.0325005	0.0585495	1	0.540839	2.04174	Astrocytes	eQTL	pvalue	0.974568	2
chr1:65155172_65679037	JAK1	chr1	65155172	65679037	rs72922276	chr1:65429319	1.1413	CACHD1	ENSG00000158966	874	0.173363	0.697898	0.013978	0.0562117	0.0585487	-1	0.379863	0.881994	Excitatory neurons	eQTL	pvalue	0.838037	3
chr17:57475896_58223430	VMP1	chr17	57475896	58223430	rs2150879	chr17:57859210	1.1091	VMP1	ENSG00000062716	755	1.86752e-05	0.88784	1.12858e-06	0.0535954	0.0585452	-1	0.760265	0.934117	Pericytes	eQTL	pvalue	0.930656	2
chr18:56206955_56320360	ALPK2	chr18	56206955	56320360	rs4940730	chr18:56269737	1.0254	NEDD4L	ENSG00000049759	250	0.0122365	0.90103	0.00037849	0.0278115	0.0585433	-1	0.38	0.94719	Endothelial cells	eQTL	pvalue	0.999967	1
chr18:56304778_56462884	MALT1	chr18	56304778	56462884	rs9955954	chr18:56348044	0.8958	MALT1	ENSG00000172175	310	0.000932126	0.911378	2.98411e-05	0.0291183	0.0585421	-1	0.487097	0.903464	Microglia	eQTL	pvalue	0.994145	2
chr19:10744807_11274530	SMARCA4	chr19	10744807	11274530	rs12609500	chr19:11173928	1.0997	MRPL4	ENSG00000105364	784	0.0251608	0.856734	0.00170103	0.0578621	0.0585416	-1	0.417092	0.784775	Oligodendrocytes	eQTL	pvalue	1.13186e-07	8
chr2:68537842_68865032	PLEK	chr2	68537842	68865032	rs12622670	chr2:68646536	1.1127	APLF	ENSG00000169621	709	3.39146e-05	0.888966	2.00352e-06	0.0524575	0.0585408	1	0.486601	1.08758	OPCs / COPs	eQTL	pvalue	1.1361e-17	9
chr1:2407781_2779397	PRXL2B	chr1	2407781	2779397	rs6670198	chr1:2520527	0.865	RER1	ENSG00000157916	388	1.24587e-11	0.900858	5.62366e-13	0.0406048	0.058537	1	0.92268	1.61743	Inhibitory neurons	eQTL	pvalue	0.96924	3
chr2:112425029_112642886	ANAPC1	chr2	112425029	112642886	rs71252597	chr2:112492986	0.8024	MERTK	ENSG00000153208	281	0.000386353	0.921354	8.29264e-06	0.0197173	0.0585344	-1	0.590747	0.881872	OPCs / COPs	eQTL	pvalue	9.66187e-08	5
chr7:2392233_2478020	CHST12	chr7	2392233	2478020	rs55858457	chr7:2443302	0.8931	MICALL2	ENSG00000164877	146	0.00326785	0.922225	5.66193e-05	0.0159201	0.0585301	-1	0.506849	0.838507	Endothelial cells	eQTL	pvalue	7.76189e-17	8
chr5:133827615_134321836	JADE2	chr5	133827615	134321836	rs2084007	chr5:133891282	1.0826	DDX46	ENSG00000145833	373	0.115469	0.797508	0.00361127	0.0248834	0.0585286	-1	0.557641	0.798766	Inhibitory neurons	eQTL	pvalue	0.999998	1
chr7:149128286_149433143	ZNF746	chr7	149128286	149433143	rs354033	chr7:149289464	1.114	PDIA4	ENSG00000155660	539	0.000584684	0.905685	2.275e-05	0.0351815	0.0585265	-1	0.42115	0.604467	Microglia	eQTL	pvalue	0.0147743	3
chr3:169388322_169601046	LRRIQ4	chr3	169388322	169601046	rs10936602	chr3:169536637	1.1145	PHC3	ENSG00000173889	226	0.00121446	0.923493	2.2099e-05	0.0167458	0.0585244	-1	0.725664	0.712828	Excitatory neurons	eQTL	pvalue	0.999956	1
chr6:90804863_91086379	BACH2	chr6	90804863	91086379	rs72928038	chr6:90976768	0.8517	MAP3K7	ENSG00000135341	376	2.75706e-05	0.914571	8.11988e-07	0.0268767	0.0585241	1	0.598404	1.36137	OPCs / COPs	eQTL	pvalue	0.998336	1
chr17:45312813_45874509	NPEPPS	chr17	45312813	45874509	rs11079784	chr17:45702280	1.1131	NSF	ENSG00000073969	572	6.12989e-06	0.894939	3.19134e-07	0.0465337	0.0585208	1	0.391608	1.16653	Oligodendrocytes	eQTL	pvalue	0.713682	4
chr14:52228101_52368559	GNG2	chr14	52228101	52368559	rs11852059	chr14:52306091	0.908	ERO1A	ENSG00000197930	386	0.0679856	0.840361	0.0024842	0.0306483	0.0585204	-1	0.46114	0.777167	OPCs / COPs	eQTL	pvalue	NA	2
chr2:231046312_231217225	SP140	chr2	231046312	231217225	rs35540610	chr2:231121829	1.1447	FBXO36	ENSG00000153832	404	7.03659e-07	0.911227	2.34081e-08	0.0302546	0.0585176	1	0.589109	1.26934	Inhibitory neurons	eQTL	pvalue	3.22841e-06	9
chr2:43313584_43361560	ZFP36L2	chr2	43313584	43361560	rs12478539	chr2:43355324	1.1311	LRPPRC	ENSG00000138095	171	6.16581e-06	0.923952	1.17353e-07	0.0175269	0.0585149	-1	0.590643	0.978643	OPCs / COPs	eQTL	pvalue	0.000433778	3
chr19:49738081_49925208	CD37	chr19	49738081	49925208	rs1465697	chr19:49837246	0.8831	FUZ	ENSG00000010361	374	6.73811e-06	0.914085	2.02366e-07	0.0273943	0.0585141	1	0.582888	1.34415	Excitatory neurons	eQTL	pvalue	0.00208816	5
chr19:45110119_45187302	PVR	chr19	45110119	45187302	rs7260482	chr19:45143942	0.9152	ERCC2	ENSG00000104884	98	0.18611	0.745948	0.00189415	0.00753346	0.0585141	-1	0.204082	0.865459	Inhibitory neurons	eQTL	pvalue	3.14163e-13	7
chr7:3099256_3199823	CARD11	chr7	3099256	3199823	rs10951042	chr7:3139417	1.0817	SDK1	ENSG00000146555	352	0.172299	0.740573	0.00541205	0.0232035	0.058512	-1	0.423295	0.762728	OPCs / COPs	eQTL	pvalue	0.005016	2
chr17:40264534_40782389	STAT3	chr17	40264534	40782389	rs1026916	chr17:40529835	0.8784	ATP6V0A1	ENSG00000033627	556	7.82348e-09	0.897759	3.81631e-10	0.0437343	0.058507	1	0.557554	1.06016	Endothelial cells	eQTL	pvalue	0.99725	1
chr2:43313584_43361560	ZFP36L2	chr2	43313584	43361560	rs12478539	chr2:43355324	1.1311	THADA	ENSG00000115970	171	6.20668e-06	0.930078	7.65319e-08	0.0114099	0.0585063	1	0.719298	1.7316	Microglia	eQTL	pvalue	1.24008e-28	6
chr11:118000454_118904452	PHLDB1	chr11	118000454	118904452	rs34026809	chr11:118480695	0.8643	NLRX1	ENSG00000160703	1435	5.93429e-05	0.807345	9.85972e-06	0.13408	0.0585058	1	0.515679	1.10683	Excitatory neurons	eQTL	pvalue	9.83506e-22	9
chr1:32347320_33034616	LCK	chr1	32347320	33034616	rs79979643	chr1:32738415	0.8736	ZNF362	ENSG00000160094	215	0.140675	0.785748	0.00229747	0.0127742	0.0585057	-1	0.293023	0.72643	OPCs / COPs	eQTL	pvalue	0.928286	2
chr1:92450091_93431324	GFI1	chr1	92450091	93431324	rs58394161	chr1:92939959	0.8425	FNBP1L	ENSG00000137942	736	3.08572e-10	0.895881	1.57319e-11	0.045616	0.0585026	-1	0.697011	0.886939	OPCs / COPs	eQTL	pvalue	0.965505	2
chr14:103199716_103463149	TRAF3	chr14	103199716	103463149	rs12147246	chr14:103265844	0.9054	RCOR1	ENSG00000089902	317	0.000234789	0.916413	6.3812e-06	0.0248481	0.0584979	-1	0.725552	0.763721	Oligodendrocytes	eQTL	pvalue	0.994043	1
chr13:99570862_100512004	UBAC2	chr13	99570862	100512004	rs77654077	chr13:100026952	1.7768	CLYBL	ENSG00000125246	1991	0.0112666	0.771021	0.00229394	0.156926	0.0584926	-1	0.500251	0.98004	Endothelial cells	eQTL	pvalue	8.3242e-06	8
chr5:176525029_176837504	RGS14	chr5	176525029	176837504	rs67111717	chr5:176790162	1.1003	PHYKPL	ENSG00000175309	147	0.0380397	0.892754	0.000440249	0.0102737	0.0584924	-1	0.727891	0.821954	Microglia	eQTL	pvalue	1.72749e-10	8
chr14:75945376_76028941	BATF	chr14	75945376	76028941	rs34695601	chr14:76014298	1.1157	EIF2B2	ENSG00000119718	167	0.0124039	0.915925	0.000176874	0.0130022	0.0584923	1	0.209581	1.07957	Endothelial cells	eQTL	pvalue	0.000428256	9
chr16:11020235_11325215	CLEC16A	chr16	11020235	11325215	rs6498163	chr16:11213951	0.8293	EMP2	ENSG00000213853	739	5.85203e-19	0.87912	4.15685e-20	0.0623877	0.0584921	-1	0.397835	0.602181	Astrocytes	eQTL	pvalue	5.89782e-05	10
chr16:11031156_11498745	RMI2	chr16	11031156	11498745	rs34947566	chr16:11412926	1.1412	ZC3H7A	ENSG00000122299	1413	4.61517e-19	0.693314	1.65255e-19	0.248195	0.058491	-1	0.313517	0.832202	Excitatory neurons	eQTL	pvalue	0.999987	1
chr12:57855180_58473351	OS9	chr12	57855180	58473351	rs701006	chr12:58106836	1.1206	RBMS2	ENSG00000076067	56	0.0397739	0.897935	0.000163716	0.00363756	0.0584899	1	0.642857	1.45699	Microglia	eQTL	pvalue	0.0029148	5
chr19:49738081_49925208	CD37	chr19	49738081	49925208	rs1465697	chr19:49837246	0.8831	KDELR1	ENSG00000105438	325	6.91398e-06	0.920302	1.59728e-07	0.0212024	0.0584884	-1	0.16	0.795546	Microglia	eQTL	pvalue	0.895488	2
chr5:176525029_176837504	RGS14	chr5	176525029	176837504	rs67111717	chr5:176790162	1.1003	SNCB	ENSG00000074317	282	0.0367154	0.884755	0.00080095	0.0192425	0.0584862	-1	0.762411	0.814499	Excitatory neurons	eQTL	pvalue	0.198197	6
chr3:121334409_121729409	IQCB1	chr3	121334409	121729409	rs2331964	chr3:121542898	1.1042	SLC49A4	ENSG00000138463	502	0.000133864	0.909739	4.66383e-06	0.0316369	0.0584858	1	0.384462	1.37236	Pericytes	eQTL	pvalue	NA	7
chr4:87502391_88275366	AFF1	chr4	87502391	88275366	rs2705616	chr4:87862396	0.9207	KLHL8	ENSG00000145332	1390	0.0671644	0.773871	0.00802888	0.0924506	0.0584854	-1	0.725899	0.979191	Microglia	eQTL	pvalue	0.00120835	4
chr1:2407781_2779397	PRXL2B	chr1	2407781	2779397	rs6670198	chr1:2520527	0.865	FAAP20	ENSG00000162585	388	1.25334e-11	0.90626	4.88413e-13	0.0352575	0.0584829	-1	0.737113	0.559146	Excitatory neurons	eQTL	pvalue	NA	5
chr16:11020235_11325362	CLEC16A	chr16	11020235	11325362	rs2286974	chr16:11114512	0.8477	EMP2	ENSG00000213853	741	5.85101e-19	0.878968	4.16768e-20	0.0625505	0.0584819	-1	0.396761	0.602181	Astrocytes	eQTL	pvalue	5.89782e-05	10
chr11:46876450_47860184	MYBPC3	chr11	46876450	47860184	rs2269434	chr11:47360412	0.9175	MADD	ENSG00000110514	1156	0.0280545	0.83696	0.00248324	0.0740248	0.0584772	1	0.738754	1.11719	OPCs / COPs	eQTL	pvalue	0.000901823	3
chr17:45312813_45874509	NPEPPS	chr17	45312813	45874509	rs11079784	chr17:45702280	1.1131	SNX11	ENSG00000002919	875	1.68643e-06	0.873948	1.30512e-07	0.0675761	0.058474	-1	0.177143	0.598174	Excitatory neurons	eQTL	pvalue	3.85655e-05	7
chr1:101213532_101663312	SLC30A7	chr1	101213532	101663312	rs11578655	chr1:101412902	0.8673	AGL	ENSG00000162688	258	6.76723e-10	0.926018	1.13759e-11	0.0155082	0.0584738	-1	0.410853	0.352186	Astrocytes	eQTL	pvalue	2.30929e-15	5
chr1:160162872_160430469	VANGL2	chr1	160162872	160430469	rs3737798	chr1:160389984	1.0911	SDHC	ENSG00000143252	222	0.0482266	0.879155	0.000738791	0.0134094	0.0584706	1	0.752252	3.75198	Endothelial cells	eQTL	pvalue	0.09542	8
chr15:79125587_79260741	RASGRF1	chr15	79125587	79260741	rs62013236	chr15:79247482	1.1334	DNAJA4	ENSG00000140403	318	0.055725	0.817667	0.0043511	0.0637864	0.0584701	-1	0.0534591	0.836653	Oligodendrocytes	eQTL	pvalue	3.56777e-05	4
chr6:127955546_128297436	PTPRK	chr6	127955546	128297436	rs802730	chr6:128280104	1.1211	LAMA2	ENSG00000196569	151	9.70515e-05	0.92486	1.74579e-06	0.0165782	0.0584626	-1	0.417219	0.711863	Astrocytes	eQTL	pvalue	1.18465e-24	4
chr3:169388322_169601046	LRRIQ4	chr3	169388322	169601046	rs10936602	chr3:169536637	1.1145	CLDN11	ENSG00000013297	226	0.00121762	0.925892	1.90293e-05	0.0144117	0.0584594	-1	0.619469	0.53381	Inhibitory neurons	eQTL	pvalue	0.328912	2
chr1:101212872_101621089	EXTL2	chr1	101212872	101621089	rs74449127	chr1:101290432	1.2177	AGL	ENSG00000162688	262	6.76555e-10	0.925787	1.15553e-11	0.0157536	0.0584592	-1	0.419847	0.352186	Astrocytes	eQTL	pvalue	2.30929e-15	5
chr14:103015542_103459588	TRAF3	chr14	103015542	103459588	rs12588969	chr14:103230758	0.9148	BAG5	ENSG00000166170	530	0.000229354	0.895199	1.18272e-05	0.0461048	0.058455	1	0.639623	1.03678	Pericytes	eQTL	pvalue	0.0432182	7
chr5:133418739_133782153	TCF7	chr5	133418739	133782153	rs244656	chr5:133449827	1.1168	SKP1	ENSG00000113558	484	0.176055	0.728661	0.00717913	0.0296548	0.0584503	1	0.609504	2.38865	Microglia	eQTL	pvalue	0.224831	4
chr6:137876882_138124804	OLIG3	chr6	137876882	138124804	rs631204	chr6:137959455	1.1194	ARFGEF3	ENSG00000112379	589	5.72668e-07	0.876446	4.25779e-08	0.0651054	0.0584476	-1	0.449915	0.911048	Astrocytes	eQTL	pvalue	NA	1
chr15:79125587_79260741	RASGRF1	chr15	79125587	79260741	rs62013236	chr15:79247482	1.1334	DNAJA4	ENSG00000140403	318	0.0586524	0.860622	0.00142529	0.0208552	0.0584451	-1	0.650943	0.747954	Pericytes	eQTL	pvalue	3.56777e-05	4
chr15:90831146_91201561	ZNF774	chr15	90831146	91201561	rs6496663	chr15:90887584	0.9043	FURIN	ENSG00000140564	939	0.00390213	0.874935	0.000278748	0.0624425	0.0584416	-1	0.270501	0.78655	Inhibitory neurons	eQTL	pvalue	0.999933	1
chr2:231046312_231217225	SP140	chr2	231046312	231217225	rs35540610	chr2:231121829	1.1447	SP140	ENSG00000079263	404	6.96586e-07	0.902067	3.05442e-08	0.0394958	0.0584363	1	0.465347	1.02295	Microglia	eQTL	pvalue	1.99687e-08	4
chr12:57855180_58473351	OS9	chr12	57855180	58473351	rs701006	chr12:58106836	1.1206	ATP5F1B	ENSG00000110955	167	0.000132888	0.927374	2.02243e-06	0.0140553	0.0584358	-1	0.419162	0.419395	OPCs / COPs	eQTL	pvalue	NA	2
chr7:149128286_149433143	ZNF746	chr7	149128286	149433143	rs354033	chr7:149289464	1.114	ZNF783	ENSG00000204946	539	0.000582614	0.902478	2.48799e-05	0.0384809	0.0584336	-1	0.45269	0.884305	Microglia	eQTL	pvalue	0.000963929	6
chr16:11020235_11325215	CLEC16A	chr16	11020235	11325215	rs6498163	chr16:11213951	0.8293	TXNDC11	ENSG00000153066	739	5.82841e-19	0.875571	4.39709e-20	0.0659967	0.058432	-1	0.606225	0.860506	Microglia	eQTL	pvalue	0.00317801	5
chr14:75945376_76028941	BATF	chr14	75945376	76028941	rs34695601	chr14:76014298	1.1157	RPS6KL1	ENSG00000198208	167	0.0123864	0.914636	0.000195129	0.0143503	0.058432	-1	0.371257	0.574366	Inhibitory neurons	eQTL	pvalue	0.000674281	5
chr17:73033162_73583027	GRB2	chr17	73033162	73583027	rs9900529	chr17:73335776	1.0994	NAT9	ENSG00000109065	1024	0.027055	0.835077	0.00249467	0.0769416	0.0584317	1	0.628906	1.20823	Microglia	eQTL	pvalue	0.0806612	7
chr19:49738081_49925208	CD37	chr19	49738081	49925208	rs1465697	chr19:49837246	0.8831	SNRNP70	ENSG00000104852	374	6.76934e-06	0.918322	1.71746e-07	0.0232404	0.0584306	1	0.703209	1.34589	Oligodendrocytes	eQTL	pvalue	0.993095	1
chr16:11020235_11325362	CLEC16A	chr16	11020235	11325362	rs2286974	chr16:11114512	0.8477	TXNDC11	ENSG00000153066	741	5.82776e-19	0.875474	4.404e-20	0.0661005	0.0584255	-1	0.605938	0.860506	Microglia	eQTL	pvalue	0.00317801	5
chr6:137679234_138285603	TNFAIP3	chr6	137679234	138285603	rs17780048	chr6:138179146	1.254	PEX7	ENSG00000112357	1179	5.55396e-07	0.850013	5.98646e-08	0.0915621	0.0584246	-1	0.458015	0.898605	Excitatory neurons	eQTL	pvalue	6.86128e-08	8
chr13:99570862_100512004	UBAC2	chr13	99570862	100512004	rs77654077	chr13:100026952	1.7768	ZIC2	ENSG00000043355	1826	0.0116961	0.800352	0.00186654	0.127667	0.0584192	-1	0.435378	0.362527	Pericytes	eQTL	pvalue	NA	1
chr4:121992040_122147741	TNIP3	chr4	121992040	122147741	rs17051321	chr4:122119449	0.9097	TRPC3	ENSG00000138741	182	0.0137865	0.916271	0.000171681	0.0113517	0.0584188	-1	0.565934	0.383533	Excitatory neurons	eQTL	pvalue	0.000446956	4
chr3:169388322_169601046	LRRIQ4	chr3	169388322	169601046	rs10936602	chr3:169536637	1.1145	LRRC34	ENSG00000171757	226	0.00120984	0.919979	2.68622e-05	0.020368	0.0584164	1	0.610619	1.25584	Astrocytes	eQTL	pvalue	5.88856e-07	6
chr1:32347320_33034616	LCK	chr1	32347320	33034616	rs79979643	chr1:32738415	0.8736	PEF1	ENSG00000162517	432	0.0879252	0.816699	0.00359809	0.0333628	0.0584146	-1	0.618056	0.983672	Endothelial cells	eQTL	pvalue	0.323497	6
chr3:101645933_101805935	ZPLD1	chr3	101645933	101805935	rs4325907	chr3:101749022	0.9055	SENP7	ENSG00000138468	440	0.000359992	0.905963	1.40297e-05	0.0352489	0.0584145	-1	0.534091	0.795833	Microglia	eQTL	pvalue	0.987261	2
chr19:18164862_18409068	MPV17L2	chr19	18164862	18409068	rs4808760	chr19:18301979	0.8741	GTPBP3	ENSG00000130299	607	8.40234e-08	0.903096	3.58673e-09	0.0384923	0.0584121	1	0.456343	1.43578	Astrocytes	eQTL	pvalue	0.0447521	7
chr15:90831146_91201561	ZNF774	chr15	90831146	91201561	rs6496663	chr15:90887584	0.9043	VPS33B	ENSG00000184056	939	0.00388239	0.870509	0.000298624	0.0668991	0.0584109	1	0.565495	1.37138	Excitatory neurons	eQTL	pvalue	2.91337e-09	6
chr14:75945376_76028941	BATF	chr14	75945376	76028941	rs34695601	chr14:76014298	1.1157	TMED10	ENSG00000170348	167	0.0123411	0.911289	0.000240744	0.0177186	0.0584105	1	0.754491	1.18805	Endothelial cells	eQTL	pvalue	0.718151	3
chr17:73033162_73583027	GRB2	chr17	73033162	73583027	rs9900529	chr17:73335776	1.0994	UBALD2	ENSG00000185262	692	0.0280953	0.8655	0.00151082	0.0464837	0.0584101	-1	0.410405	0.628833	Inhibitory neurons	eQTL	pvalue	0.262587	6
chr17:73033162_73583027	GRB2	chr17	73033162	73583027	rs9900529	chr17:73335776	1.0994	UBALD2	ENSG00000185262	692	0.0280226	0.863258	0.00158363	0.0487266	0.0584092	1	0.391618	1.34716	Endothelial cells	eQTL	pvalue	0.262587	6
chr3:121334409_121729409	IQCB1	chr3	121334409	121729409	rs2331964	chr3:121542898	1.1042	PARP14	ENSG00000173193	736	7.95897e-05	0.841661	9.44674e-06	0.0998409	0.058409	1	0.774457	1.1864	Pericytes	eQTL	pvalue	0.0129607	2
chr14:52228101_52368559	GNG2	chr14	52228101	52368559	rs11852059	chr14:52306091	0.908	GPR137C	ENSG00000180998	386	0.0684406	0.845985	0.00203775	0.02513	0.0584062	1	0.590674	1.10963	Inhibitory neurons	eQTL	pvalue	0.695444	3
chr6:137407099_137466087	IL22RA2	chr6	137407099	137466087	rs62420820	chr6:137438057	1.1471	IFNGR1	ENSG00000027697	122	7.33058e-08	0.933736	6.21534e-10	0.00785841	0.0584058	1	0.319672	1.58394	Pericytes	eQTL	pvalue	0.327969	4
chr5:133418739_133782153	TCF7	chr5	133418739	133782153	rs244656	chr5:133449827	1.1168	AC104109.3	ENSG00000272772	484	0.176342	0.729852	0.00690117	0.0285044	0.0583999	-1	0.53719	0.113275	Inhibitory neurons	eQTL	pvalue	NA	7
chr14:75945376_76028941	BATF	chr14	75945376	76028941	rs34695601	chr14:76014298	1.1157	TMED10	ENSG00000170348	167	0.0123916	0.915019	0.000190421	0.0140026	0.0583964	-1	0.670659	0.644061	Microglia	eQTL	pvalue	0.718151	3
chr11:65354926_66061233	TSGA10IP	chr11	65354926	66061233	rs531612	chr11:65705432	0.9155	ATG2A	ENSG00000110046	514	0.089079	0.810887	0.00412737	0.0375131	0.058394	-1	0.381323	0.853283	Pericytes	eQTL	pvalue	0.999923	2
chr17:40264534_40782389	STAT3	chr17	40264534	40782389	rs1026916	chr17:40529835	0.8784	NAGLU	ENSG00000108784	556	7.85772e-09	0.901687	3.48402e-10	0.0399214	0.0583913	-1	0.402878	0.106909	OPCs / COPs	eQTL	pvalue	0.000404074	5
chr5:158670938_158862238	IL12B	chr5	158670938	158862238	rs2546890	chr5:158759900	1.1241	TTC1	ENSG00000113312	322	1.27665e-06	0.890111	7.39453e-08	0.0514982	0.0583892	-1	0.453416	0.582015	Inhibitory neurons	eQTL	pvalue	0.00185168	7
chr7:2392233_2478020	CHST12	chr7	2392233	2478020	rs55858457	chr7:2443302	0.8931	PSMG3	ENSG00000157778	146	0.00328893	0.928174	3.60381e-05	0.010112	0.0583888	-1	0.438356	0.233061	Inhibitory neurons	eQTL	pvalue	0.194253	9
chr11:118000454_118904452	PHLDB1	chr11	118000454	118904452	rs34026809	chr11:118480695	0.8643	RNF26	ENSG00000173456	1073	6.2385e-05	0.848698	6.82905e-06	0.0928453	0.0583879	1	0.395154	1.94087	Excitatory neurons	eQTL	pvalue	0.677951	3
chr19:10423338_10625953	KEAP1	chr19	10423338	10625953	rs28834106	chr19:10592144	1.1381	ZNF562	ENSG00000171466	409	2.61197e-05	0.905497	1.04273e-06	0.0360903	0.0583851	-1	0.488998	0.881817	Oligodendrocytes	eQTL	pvalue	0.13968	6
chr18:56206955_56320360	ALPK2	chr18	56206955	56320360	rs4940730	chr18:56269737	1.0254	ZNF532	ENSG00000074657	250	0.0123554	0.909785	0.000261716	0.019213	0.0583847	1	0.496	1.64471	Excitatory neurons	eQTL	pvalue	0.905138	2
chr19:16444965_16814328	EPS15L1	chr19	16444965	16814328	rs58166386	chr19:16559421	1.095	AKAP8L	ENSG00000011243	79	0.021641	0.914355	0.000131285	0.00548855	0.0583842	1	0.708861	1.20688	Inhibitory neurons	eQTL	pvalue	0.542386	3
chr22:50935082_51045816	ODF3B	chr22	50935082	51045816	rs140522	chr22:50971266	0.8953	PPP6R2	ENSG00000100239	283	0.000154406	0.915158	4.44731e-06	0.0263007	0.0583827	-1	0.614841	0.959238	Pericytes	eQTL	pvalue	0.718789	2
chr16:11193828_11521191	RMI2	chr16	11193828	11521191	rs146566517	chr16:11353879	0.469	RSL1D1	ENSG00000171490	1188	7.65862e-19	0.848915	8.36877e-20	0.0927048	0.0583797	-1	0.286195	0.20459	Excitatory neurons	eQTL	pvalue	0.000364294	6
chr10:80999869_81071087	ZMIZ1	chr10	80999869	81071087	rs1250551	chr10:81059335	0.8907	ANXA11	ENSG00000122359	137	4.31484e-06	0.931302	4.80553e-08	0.0103137	0.0583796	-1	0.394161	0.873946	Astrocytes	eQTL	pvalue	3.4582e-06	6
chr1:120135045_120341256	PHGDH	chr1	120135045	120341256	rs483180	chr1:120267505	0.8974	PHGDH	ENSG00000092621	418	0.000444961	0.912237	1.41378e-05	0.0289262	0.058378	1	0.686603	1.15869	OPCs / COPs	eQTL	pvalue	0.000436999	5
chr11:63849101_64220132	PRDX5	chr11	63849101	64220132	rs11231749	chr11:64095178	1.0758	PRDX5	ENSG00000126432	529	0.452903	0.433646	0.0281648	0.0269089	0.0583766	1	0.228733	1.02646	Microglia	eQTL	pvalue	0.00314038	8
chr5:176525029_176837504	RGS14	chr5	176525029	176837504	rs67111717	chr5:176790162	1.1003	UIMC1	ENSG00000087206	282	0.036734	0.885204	0.000786708	0.0188994	0.0583759	-1	0.234043	0.971454	Pericytes	eQTL	pvalue	0.0326459	4
chr19:16444965_16814328	EPS15L1	chr19	16444965	16814328	rs58166386	chr19:16559421	1.095	MRPL34	ENSG00000130312	498	0.0106986	0.891348	0.000470119	0.0391094	0.0583735	1	0.618474	1.85262	Endothelial cells	eQTL	pvalue	0.0401284	10
chr19:49738081_49925208	CD37	chr19	49738081	49925208	rs1465697	chr19:49837246	0.8831	TBC1D17	ENSG00000104946	374	6.68803e-06	0.907291	2.53509e-07	0.0343325	0.0583697	1	0.534759	1.17888	Inhibitory neurons	eQTL	pvalue	1.12032e-12	7
chr12:6427052_6457062	TNFRSF1A	chr12	6427052	6457062	rs1800693	chr12:6440009	0.8808	ATN1	ENSG00000111676	40	1.39824e-07	0.938704	4.45558e-10	0.00293287	0.0583635	-1	0.15	0.467423	Astrocytes	eQTL	pvalue	0.998533	1
chr2:43313584_43361560	ZFP36L2	chr2	43313584	43361560	rs12478539	chr2:43355324	1.1311	ZFP36L2	ENSG00000152518	171	6.18888e-06	0.92741	9.5287e-08	0.0142205	0.0583634	-1	0.567251	0.540822	OPCs / COPs	eQTL	pvalue	0.456434	2
chr19:10423338_10625953	KEAP1	chr19	10423338	10625953	rs28834106	chr19:10592144	1.1381	LDLR	ENSG00000130164	409	2.58963e-05	0.897751	1.26681e-06	0.0438585	0.058363	1	0.577017	1.4424	Oligodendrocytes	eQTL	pvalue	2.59266e-16	7
chr19:10744807_11274530	SMARCA4	chr19	10744807	11274530	rs12609500	chr19:11173928	1.0997	DNM2	ENSG00000079805	784	0.0252627	0.860203	0.00160425	0.054567	0.0583629	1	0.681122	1.98565	Oligodendrocytes	eQTL	pvalue	0.999969	1
chr1:157481253_157815203	FCRL3	chr1	157481253	157815203	rs2317231	chr1:157686337	1.1058	HAPLN2	ENSG00000132702	233	0.00900797	0.916126	0.000161274	0.0163434	0.0583611	1	0.935622	1.35823	Oligodendrocytes	eQTL	pvalue	1.05244e-05	8
chr11:118000454_118904452	PHLDB1	chr11	118000454	118904452	rs34026809	chr11:118480695	0.8643	SCN4B	ENSG00000177098	1504	5.76884e-05	0.784836	1.1525e-05	0.156736	0.0583585	-1	0.605053	0.94928	Excitatory neurons	eQTL	pvalue	0.00153523	10
chr1:92652691_93519650	EVI5	chr1	92652691	93519650	rs139504223	chr1:93152635	0.8655	RPAP2	ENSG00000122484	1098	2.97538e-10	0.86385	2.68141e-11	0.0777919	0.0583577	1	0.469945	1.30648	Astrocytes	eQTL	pvalue	0.00208553	5
chr1:32347320_33034616	LCK	chr1	32347320	33034616	rs79979643	chr1:32738415	0.8736	S100PBP	ENSG00000116497	432	0.0882001	0.819253	0.00332884	0.0308619	0.0583564	-1	0.486111	0.975563	OPCs / COPs	eQTL	pvalue	0.947039	2
chr1:160698276_160925186	SLAMF7	chr1	160698276	160925186	rs983494	chr1:160703965	1.1061	NCSTN	ENSG00000162736	455	0.0498976	0.860225	0.00173163	0.0297946	0.0583517	-1	0.492308	0.742714	Oligodendrocytes	eQTL	pvalue	0.999982	1
chr6:137876882_138124804	OLIG3	chr6	137876882	138124804	rs631204	chr6:137959455	1.1194	MAP3K5	ENSG00000197442	573	5.88101e-07	0.900066	2.72082e-08	0.0415827	0.0583504	1	0.558464	1.22035	Endothelial cells	eQTL	pvalue	0.995108	2
chr16:29841225_30438138	TBX6	chr16	29841225	30438138	rs3809627	chr16:30103160	0.9076	BCL7C	ENSG00000099385	360	0.00718064	0.909179	0.000198644	0.025093	0.0583483	1	0.55	1.75751	Excitatory neurons	eQTL	pvalue	0.150444	4
chr19:10423338_10625953	KEAP1	chr19	10423338	10625953	rs28834106	chr19:10592144	1.1381	SLC44A2	ENSG00000129353	409	2.63509e-05	0.91351	8.12718e-07	0.0281163	0.0583468	-1	0.547677	0.830995	Inhibitory neurons	eQTL	pvalue	0.0414646	3
chr6:36345180_36612323	ETV7	chr6	36345180	36612323	rs1076928	chr6:36348689	0.9266	MTCH1	ENSG00000137409	449	0.13162	0.760645	0.00729408	0.0420949	0.0583458	-1	0.360802	0.981388	Pericytes	eQTL	pvalue	0.964879	3
chr3:100568229_101346033	IMPG2	chr3	100568229	101346033	rs111430408	chr3:100848597	1.1813	ZBTB11	ENSG00000066422	1748	0.138961	0.684482	0.0199598	0.0982579	0.0583386	1	0.470824	1.31016	Microglia	eQTL	pvalue	0.269451	3
chr17:40264534_40782389	STAT3	chr17	40264534	40782389	rs1026916	chr17:40529835	0.8784	NT5C3B	ENSG00000141698	556	7.81155e-09	0.89639	3.95048e-10	0.0452741	0.0583363	-1	0.579137	0.838412	Astrocytes	eQTL	pvalue	7.88067e-05	8
chr20:44594575_44782428	CD40	chr20	44594575	44782428	rs6032662	chr20:44734310	1.1432	ZNF334	ENSG00000198185	317	3.73128e-08	0.918948	9.24724e-10	0.022716	0.0583361	-1	0.574132	0.834493	Excitatory neurons	eQTL	pvalue	4.08829e-08	7
chr17:57475896_58223430	VMP1	chr17	57475896	58223430	rs2150879	chr17:57859210	1.1091	YPEL2	ENSG00000175155	755	1.8593e-05	0.883931	1.21521e-06	0.057714	0.0583348	-1	0.458278	0.824364	Microglia	eQTL	pvalue	0.928981	2
chr16:11020235_11325215	CLEC16A	chr16	11020235	11325215	rs6498163	chr16:11213951	0.8293	CLEC16A	ENSG00000038532	739	5.85292e-19	0.879254	4.15844e-20	0.0624117	0.0583342	1	0.633288	2.10164	Astrocytes	eQTL	pvalue	0.010139	2
chr20:44594575_44782428	CD40	chr20	44594575	44782428	rs6032662	chr20:44734310	1.1432	ACOT8	ENSG00000101473	317	3.72354e-08	0.917042	1.00224e-09	0.024625	0.0583331	1	0.305994	1.02224	Oligodendrocytes	eQTL	pvalue	3.56851e-05	6
chr10:75154043_75706194	PLAU	chr10	75154043	75706194	rs17741873	chr10:75653800	1.0931	DNAJC9	ENSG00000213551	387	0.446359	0.460716	0.0170513	0.0175415	0.058332	1	0.984496	1.57292	Microglia	eQTL	pvalue	0.547006	5
chr19:10258259_10897760	TYK2	chr19	10258259	10897760	rs34536443	chr19:10463118	1.3037	ELAVL3	ENSG00000196361	553	2.65112e-05	0.899891	1.23172e-06	0.041751	0.0583307	1	0.336347	1.37873	Oligodendrocytes	eQTL	pvalue	0.822603	3
chr15:90831146_91201561	ZNF774	chr15	90831146	91201561	rs6496663	chr15:90887584	0.9043	POLG	ENSG00000140521	106	0.368501	0.563751	0.00374609	0.00567263	0.05833	-1	0.141509	0.915329	Astrocytes	eQTL	pvalue	4.1245e-05	3
chr1:32347320_33034616	LCK	chr1	32347320	33034616	rs79979643	chr1:32738415	0.8736	TXLNA	ENSG00000084652	432	0.0875712	0.813412	0.00396039	0.0367281	0.0583288	1	0.62963	1.05744	Pericytes	eQTL	pvalue	0.995925	1
chr19:16444965_16814328	EPS15L1	chr19	16444965	16814328	rs58166386	chr19:16559421	1.095	SIN3B	ENSG00000127511	498	0.0106114	0.884087	0.000557823	0.0464165	0.0583273	-1	0.295181	0.795821	Pericytes	eQTL	pvalue	0.992239	1
chr16:11020235_11325215	CLEC16A	chr16	11020235	11325215	rs6498163	chr16:11213951	0.8293	SNN	ENSG00000184602	739	5.74836e-19	0.863547	5.20456e-20	0.0781271	0.0583259	-1	0.324763	0.498423	Astrocytes	eQTL	pvalue	0.0202491	9
chr17:40264534_40782389	STAT3	chr17	40264534	40782389	rs1026916	chr17:40529835	0.8784	ACLY	ENSG00000131473	556	7.87957e-09	0.904195	3.27128e-10	0.0374803	0.0583244	1	0.744604	1.34307	Microglia	eQTL	pvalue	0.996415	2
chr16:11020235_11325362	CLEC16A	chr16	11020235	11325362	rs2286974	chr16:11114512	0.8477	CLEC16A	ENSG00000038532	741	5.85191e-19	0.879102	4.16923e-20	0.0625738	0.0583242	1	0.634278	2.10164	Astrocytes	eQTL	pvalue	0.010139	2
chr16:11020235_11325362	CLEC16A	chr16	11020235	11325362	rs2286974	chr16:11114512	0.8477	SNN	ENSG00000184602	741	5.74772e-19	0.86345	5.21145e-20	0.0782306	0.0583194	-1	0.326586	0.498423	Astrocytes	eQTL	pvalue	0.0202491	9
chr19:49738081_49925208	CD37	chr19	49738081	49925208	rs1465697	chr19:49837246	0.8831	VRK3	ENSG00000105053	374	6.74579e-06	0.915127	1.96125e-07	0.0265479	0.0583187	1	0.352941	1.2239	OPCs / COPs	eQTL	pvalue	1.57414e-06	7
chr12:6427052_6457062	TNFRSF1A	chr12	6427052	6457062	rs1800693	chr12:6440009	0.8808	ZNF384	ENSG00000126746	40	1.39782e-07	0.93842	4.94671e-10	0.00326264	0.0583176	-1	0.45	0.506615	Excitatory neurons	eQTL	pvalue	0.941996	1
chr1:32347320_33034616	LCK	chr1	32347320	33034616	rs79979643	chr1:32738415	0.8736	EIF3I	ENSG00000084623	432	0.0881381	0.818678	0.00339477	0.0314743	0.0583152	1	0.261574	1.05633	OPCs / COPs	eQTL	pvalue	0.41733	2
chr3:27682041_27839134	EOMES	chr3	27682041	27839134	rs13327021	chr3:27783015	0.8912	SLC4A7	ENSG00000033867	304	8.44628e-06	0.921818	1.82512e-07	0.0198608	0.0583126	-1	0.496711	0.241251	Endothelial cells	eQTL	pvalue	0.697708	2
chr4:87502391_88275366	AFF1	chr4	87502391	88275366	rs2705616	chr4:87862396	0.9207	KLHL8	ENSG00000145332	1390	0.0582031	0.670619	0.0170041	0.195863	0.0583106	-1	0.478417	0.848988	Pericytes	eQTL	pvalue	0.00120835	4
chr18:56206955_56320360	ALPK2	chr18	56206955	56320360	rs4940730	chr18:56269737	1.0254	ZNF532	ENSG00000074657	250	0.0122671	0.903286	0.00035106	0.025792	0.0583038	-1	0.352	0.860799	Pericytes	eQTL	pvalue	0.905138	2
chr19:10258259_10897760	TYK2	chr19	10258259	10897760	rs34536443	chr19:10463118	1.3037	RAB3D	ENSG00000105514	787	2.55444e-05	0.885568	1.61994e-06	0.0561015	0.0583032	1	0.459975	1.04432	Inhibitory neurons	eQTL	pvalue	0.00142628	9
chr17:40264534_40782389	STAT3	chr17	40264534	40782389	rs1026916	chr17:40529835	0.8784	DNAJC7	ENSG00000168259	556	7.80729e-09	0.895901	3.99607e-10	0.0457973	0.0583019	-1	0.638489	0.71084	Oligodendrocytes	eQTL	pvalue	0.999728	2
chr2:112425029_112642886	ANAPC1	chr2	112425029	112642886	rs71252597	chr2:112492986	0.8024	ANAPC1	ENSG00000153107	281	0.000387405	0.923862	7.33841e-06	0.017442	0.058301	1	0.576512	24.4736	Inhibitory neurons	eQTL	pvalue	NA	2
chr19:16444965_16814328	EPS15L1	chr19	16444965	16814328	rs58166386	chr19:16559421	1.095	AKAP8	ENSG00000105127	51	0.0444018	0.893584	0.000178643	0.00353687	0.0582986	-1	0.45098	0.441553	Astrocytes	eQTL	pvalue	0.982555	2
chr6:6992891_7245458	RREB1	chr6	6992891	7245458	rs12211604	chr6:7100029	0.9111	SSR1	ENSG00000124783	476	0.041066	0.861859	0.0017663	0.0370114	0.0582972	1	0.443277	1.33879	Oligodendrocytes	eQTL	pvalue	0.0322896	3
chr2:60958287_61741947	PUS10	chr2	60958287	61741947	rs1177228	chr2:61242410	1.1134	XPO1	ENSG00000082898	1116	0.00118395	0.862569	0.000106927	0.0778436	0.0582961	1	0.810932	1.22316	Microglia	eQTL	pvalue	1	1
chr1:92450091_93431324	GFI1	chr1	92450091	93431324	rs58394161	chr1:92939959	0.8425	MTF2	ENSG00000143033	1036	2.9369e-10	0.852675	3.0685e-11	0.0890299	0.058295	1	0.314672	1.12804	OPCs / COPs	eQTL	pvalue	0.9946	1
chr6:137407099_137466087	IL22RA2	chr6	137407099	137466087	rs62420820	chr6:137438057	1.1471	IFNGR1	ENSG00000027697	122	7.32429e-08	0.932934	6.93204e-10	0.00877141	0.058294	1	0.713115	1.91584	Endothelial cells	eQTL	pvalue	0.327969	4
chr1:32347320_33034616	LCK	chr1	32347320	33034616	rs79979643	chr1:32738415	0.8736	ADGRB2	ENSG00000121753	432	0.0884151	0.821251	0.00311999	0.028922	0.0582922	-1	0.25463	0.871895	OPCs / COPs	eQTL	pvalue	NA	1
chr19:47540310_47753426	SAE1	chr19	47540310	47753426	rs11083862	chr19:47638539	1.106	ZSWIM9	ENSG00000185453	70	0.131377	0.803419	0.000979883	0.00593404	0.0582901	1	0.814286	1.16183	Oligodendrocytes	eQTL	pvalue	NA	2
chr14:75945376_76028941	BATF	chr14	75945376	76028941	rs34695601	chr14:76014298	1.1157	ERG28	ENSG00000133935	167	0.0123897	0.914873	0.000193813	0.0142532	0.0582901	-1	0.281437	0.881831	OPCs / COPs	eQTL	pvalue	NA	5
chr12:57855180_58473351	OS9	chr12	57855180	58473351	rs701006	chr12:58106836	1.1206	ATP5F1B	ENSG00000110955	167	0.000132838	0.927025	2.09359e-06	0.0145521	0.0582884	-1	0.520958	0.415796	Astrocytes	eQTL	pvalue	NA	2
chr19:47540310_47753426	SAE1	chr19	47540310	47753426	rs11083862	chr19:47638539	1.106	AP2S1	ENSG00000042753	188	0.00145577	0.926932	2.09963e-05	0.0133107	0.0582809	1	0.728723	1.40837	OPCs / COPs	eQTL	pvalue	0.919496	3
chr1:160698276_160925186	SLAMF7	chr1	160698276	160925186	rs983494	chr1:160703965	1.1061	KCNJ10	ENSG00000177807	455	0.0496501	0.855958	0.00198309	0.0341299	0.0582784	1	0.76044	1.97019	Astrocytes	eQTL	pvalue	0.598389	5
chr6:137876882_138124804	OLIG3	chr6	137876882	138124804	rs631204	chr6:137959455	1.1194	PEX7	ENSG00000112357	589	5.66975e-07	0.867735	4.83806e-08	0.0739864	0.0582783	1	0.500849	1.15134	Microglia	eQTL	pvalue	6.86128e-08	8
chr16:29841225_30438138	TBX6	chr16	29841225	30438138	rs3809627	chr16:30103160	0.9076	MAPK3	ENSG00000102882	408	0.00713969	0.904061	0.000239605	0.0302817	0.0582776	-1	0.656863	0.718242	Pericytes	eQTL	pvalue	0.409692	4
chr12:6427052_6457062	TNFRSF1A	chr12	6427052	6457062	rs1800693	chr12:6440009	0.8808	C1S	ENSG00000182326	40	1.39888e-07	0.939133	3.95777e-10	0.00259877	0.0582682	-1	0.9	0.531074	OPCs / COPs	eQTL	pvalue	0.86341	4
chr1:92652691_93519650	EVI5	chr1	92652691	93519650	rs139504223	chr1:93152635	0.8655	CCDC18	ENSG00000122483	1098	3.00322e-10	0.871933	2.40614e-11	0.0697999	0.0582672	-1	0.591985	0.348765	Oligodendrocytes	eQTL	pvalue	NA	6
chr10:94171083_94501355	HHEX	chr10	94171083	94501355	rs1112718	chr10:94479107	1.1114	TNKS2	ENSG00000107854	426	8.58004e-05	0.908814	3.10528e-06	0.0328334	0.0582633	-1	0.495305	0.747327	Microglia	eQTL	pvalue	0.73376	3
chr19:10744807_11274530	SMARCA4	chr19	10744807	11274530	rs12609500	chr19:11173928	1.0997	ELAVL3	ENSG00000196361	784	0.0253507	0.8632	0.00151914	0.051669	0.0582615	-1	0.521684	0.928536	Pericytes	eQTL	pvalue	0.822603	3
chr1:92652691_93519650	EVI5	chr1	92652691	93519650	rs139504223	chr1:93152635	0.8655	BTBD8	ENSG00000189195	1098	2.934e-10	0.851835	3.09869e-11	0.089907	0.0582576	1	0.655738	1.31273	Excitatory neurons	eQTL	pvalue	1.30362e-06	7
chr1:120135045_120341256	PHGDH	chr1	120135045	120341256	rs483180	chr1:120267505	0.8974	SEC22B	ENSG00000265808	418	0.000437952	0.897867	2.12058e-05	0.0434168	0.0582571	1	0.342105	1.01602	OPCs / COPs	eQTL	pvalue	NA	NA
chr14:69165341_69314956	ZFP36L1	chr14	69165341	69314956	rs12434551	chr14:69253364	1.1095	EXD2	ENSG00000081177	398	4.9552e-05	0.898154	2.40556e-06	0.0435436	0.0582502	1	0.369347	1.00396	Inhibitory neurons	eQTL	pvalue	1.11026e-08	7
chr11:60760530_60835043	CD6	chr11	60760530	60835043	rs4939490	chr11:60793651	1.1464	TKFC	ENSG00000149476	186	1.60325e-09	0.927002	2.56066e-11	0.0147475	0.05825	1	0.489247	2.09286	Excitatory neurons	eQTL	pvalue	NA	7
chr11:118000454_118904452	PHLDB1	chr11	118000454	118904452	rs34026809	chr11:118480695	0.8643	TRAPPC4	ENSG00000196655	1504	6.14808e-05	0.836431	7.74069e-06	0.105252	0.0582479	1	0.65492	1.10393	Endothelial cells	eQTL	pvalue	0.0013237	8
chr15:79125587_79260741	RASGRF1	chr15	79125587	79260741	rs62013236	chr15:79247482	1.1334	IDH3A	ENSG00000166411	318	0.0575966	0.84513	0.00249386	0.0365348	0.0582449	-1	0.5	0.924369	OPCs / COPs	eQTL	pvalue	0.230948	3
chr16:11031156_11498745	RMI2	chr16	11031156	11498745	rs34947566	chr16:11412926	1.1412	GRIN2A	ENSG00000183454	558	5.94628e-19	0.893258	3.23234e-20	0.0484984	0.0582441	-1	0.270609	0.727723	OPCs / COPs	eQTL	pvalue	0.998045	1
chr20:44594575_44782428	CD40	chr20	44594575	44782428	rs6032662	chr20:44734310	1.1432	SLC13A3	ENSG00000158296	317	3.65316e-08	0.899708	1.70977e-09	0.0420502	0.0582421	-1	0.309148	0.685927	Inhibitory neurons	eQTL	pvalue	0.0532868	5
chr19:10423338_10625953	KEAP1	chr19	10423338	10625953	rs28834106	chr19:10592144	1.1381	KEAP1	ENSG00000079999	409	2.61848e-05	0.907754	9.81855e-07	0.0339799	0.0582387	1	0.606357	1.17346	Endothelial cells	eQTL	pvalue	0.251629	4
chr16:29841225_30438138	TBX6	chr16	29841225	30438138	rs3809627	chr16:30103160	0.9076	KIF22	ENSG00000079616	408	0.00713688	0.903706	0.000242723	0.0306766	0.0582375	1	0.441176	1.08395	Excitatory neurons	eQTL	pvalue	4.39968e-06	5
chr5:141414305_141597351	NDFIP1	chr5	141414305	141597351	rs249677	chr5:141539339	0.9256	DIAPH1	ENSG00000131504	488	0.137011	0.764227	0.00616964	0.034355	0.0582374	-1	0.266393	0.924988	Inhibitory neurons	eQTL	pvalue	0.26711	2
chr17:45312813_45874509	NPEPPS	chr17	45312813	45874509	rs11079784	chr17:45702280	1.1131	TBKBP1	ENSG00000198933	875	1.62301e-06	0.841085	1.94386e-07	0.100677	0.0582365	-1	0.628571	0.909746	OPCs / COPs	eQTL	pvalue	0.0383778	3
chr12:6427052_6457062	TNFRSF1A	chr12	6427052	6457062	rs1800693	chr12:6440009	0.8808	ATN1	ENSG00000111676	40	1.39816e-07	0.938651	4.72267e-10	0.00311231	0.0582364	-1	0.25	0.704758	OPCs / COPs	eQTL	pvalue	0.998533	1
chr1:160162872_160430469	VANGL2	chr1	160162872	160430469	rs3737798	chr1:160389984	1.0911	SDHC	ENSG00000143252	222	0.0478912	0.873041	0.00108644	0.0197472	0.0582344	1	0.788288	1.59551	Oligodendrocytes	eQTL	pvalue	0.09542	8
chr5:133418739_133782153	TCF7	chr5	133418739	133782153	rs244656	chr5:133449827	1.1168	CAMLG	ENSG00000164615	484	0.176543	0.730681	0.00673508	0.0278171	0.0582239	1	0.632231	1.09653	Astrocytes	eQTL	pvalue	0.00402054	6
chr12:6427052_6457062	TNFRSF1A	chr12	6427052	6457062	rs1800693	chr12:6440009	0.8808	COPS7A	ENSG00000111652	40	1.39911e-07	0.939289	3.79389e-10	0.00248879	0.0582218	-1	0.675	0.336181	OPCs / COPs	eQTL	pvalue	0.922073	4
chr10:94171083_94501355	HHEX	chr10	94171083	94501355	rs1112718	chr10:94479107	1.1114	BTAF1	ENSG00000095564	426	8.28817e-05	0.877899	6.02801e-06	0.0637916	0.0582204	1	0.687793	1.03773	Microglia	eQTL	pvalue	1	1
chr15:90831146_91201561	ZNF774	chr15	90831146	91201561	rs6496663	chr15:90887584	0.9043	ZNF774	ENSG00000196391	939	0.00386906	0.86752	0.000312806	0.0700791	0.0582186	-1	0.486688	0.94695	Inhibitory neurons	eQTL	pvalue	1.10145e-10	9
chr5:133418739_133782153	TCF7	chr5	133418739	133782153	rs244656	chr5:133449827	1.1168	SAR1B	ENSG00000152700	484	0.175726	0.727301	0.00755269	0.0312011	0.0582185	-1	0.0929752	0.7626	Inhibitory neurons	eQTL	pvalue	0.00630042	6
chr2:231046312_231217225	SP140	chr2	231046312	231217225	rs35540610	chr2:231121829	1.1447	CAB39	ENSG00000135932	404	7.03326e-07	0.910795	2.39724e-08	0.0309856	0.0582184	-1	0.388614	0.629963	Inhibitory neurons	eQTL	pvalue	0.0621796	4
chr11:65354926_66061233	TSGA10IP	chr11	65354926	66061233	rs531612	chr11:65705432	0.9155	SF3B2	ENSG00000087365	966	0.000301423	0.072593	0.00359315	0.865296	0.0582167	1	0.817805	1.22501	Astrocytes	eQTL	pvalue	0.99946	1
chr2:112425029_112642886	ANAPC1	chr2	112425029	112642886	rs71252597	chr2:112492986	0.8024	SLC20A1	ENSG00000144136	281	0.000384577	0.917118	1.02023e-05	0.0242716	0.058216	1	0.58363	1.41596	OPCs / COPs	eQTL	pvalue	0.725657	3
chr16:29841225_30438138	TBX6	chr16	29841225	30438138	rs3809627	chr16:30103160	0.9076	YPEL3	ENSG00000090238	408	1.16678e-05	0.00147744	0.00736811	0.932927	0.0582159	1	0.808824	1.29238	Oligodendrocytes	eQTL	pvalue	0.122709	7
chr12:57855180_58473351	OS9	chr12	57855180	58473351	rs701006	chr12:58106836	1.1206	OS9	ENSG00000135506	854	1.56832e-06	0.879352	1.11459e-07	0.0624366	0.0582099	1	0.559719	4.06773	Oligodendrocytes	eQTL	pvalue	1.13151e-07	5
chr17:73033162_73583027	GRB2	chr17	73033162	73583027	rs9900529	chr17:73335776	1.0994	TMEM104	ENSG00000109066	1024	0.0269935	0.833178	0.00256318	0.0790565	0.0582087	-1	0.698242	0.988735	Astrocytes	eQTL	pvalue	2.89328e-05	5
chr12:57855180_58473351	OS9	chr12	57855180	58473351	rs701006	chr12:58106836	1.1206	RBMS2	ENSG00000076067	56	0.0397771	0.898007	0.000172469	0.00383545	0.0582076	-1	0.607143	0.834657	Pericytes	eQTL	pvalue	0.0029148	5
chr11:46876450_47860184	MYBPC3	chr11	46876450	47860184	rs2269434	chr11:47360412	0.9175	DDB2	ENSG00000134574	1156	0.0271083	0.80873	0.00343825	0.102516	0.0582071	1	0.630623	1.23072	Pericytes	eQTL	pvalue	0.00511791	5
chr10:6038478_6185310	IL2RA	chr10	6038478	6185310	rs11256593	chr10:6117322	1.2048	NET1	ENSG00000173848	366	1.31532e-20	0.915086	3.84743e-22	0.0267088	0.0582053	-1	0.338798	0.61411	Excitatory neurons	eQTL	pvalue	0.0668542	5
chr19:6615889_6693163	TNFSF14	chr19	6615889	6693163	rs1077667	chr19:6668972	1.164	MICOS13	ENSG00000174917	241	4.05369e-07	0.818907	6.08601e-08	0.122888	0.0582039	1	0.53527	1.37854	Oligodendrocytes	eQTL	pvalue	NA	9
chr1:2407781_2779397	PRXL2B	chr1	2407781	2779397	rs6670198	chr1:2520527	0.865	SLC35E2A	ENSG00000215790	275	1.65043e-11	0.921324	3.67801e-13	0.0204736	0.0582022	-1	0.0981818	0.0975248	OPCs / COPs	eQTL	pvalue	NA	9
chr12:57855180_58473351	OS9	chr12	57855180	58473351	rs701006	chr12:58106836	1.1206	MBD6	ENSG00000166987	854	1.56046e-06	0.874946	1.19335e-07	0.0668525	0.0582	-1	0.320843	0.963241	Oligodendrocytes	eQTL	pvalue	0.963658	1
chr1:92450091_93431324	GFI1	chr1	92450091	93431324	rs58394161	chr1:92939959	0.8425	BCAR3	ENSG00000137936	129	3.43669e-06	0.933934	2.91488e-08	0.00786311	0.0581992	-1	0.852713	0.350243	Astrocytes	eQTL	pvalue	0.91678	2
chr16:29841225_30438138	TBX6	chr16	29841225	30438138	rs3809627	chr16:30103160	0.9076	CCDC189	ENSG00000196118	408	0.0070815	0.896693	0.000298417	0.0377288	0.0581986	1	0.343137	1.01371	Excitatory neurons	eQTL	pvalue	NA	7
chr19:10423338_10625953	KEAP1	chr19	10423338	10625953	rs28834106	chr19:10592144	1.1381	QTRT1	ENSG00000213339	409	2.63198e-05	0.912431	8.48267e-07	0.0293488	0.0581926	1	0.486553	6.4405	Inhibitory neurons	eQTL	pvalue	0.00022325	7
chr5:176525029_176837504	RGS14	chr5	176525029	176837504	rs67111717	chr5:176790162	1.1003	HNRNPAB	ENSG00000197451	176	0.0372397	0.883529	0.0008533	0.0201867	0.0581918	-1	0.5	0.581058	OPCs / COPs	eQTL	pvalue	0.960163	3
chr19:49738081_49925208	CD37	chr19	49738081	49925208	rs1465697	chr19:49837246	0.8831	PRMT1	ENSG00000126457	374	6.53369e-06	0.886354	4.0921e-07	0.0554548	0.0581847	1	0.414439	2.45026	Astrocytes	eQTL	pvalue	0.993588	1
chr16:11020235_11325362	CLEC16A	chr16	11020235	11325362	rs2286974	chr16:11114512	0.8477	GRIN2A	ENSG00000183454	571	5.94013e-19	0.892333	3.29788e-20	0.0494829	0.0581838	-1	0.271454	0.727723	OPCs / COPs	eQTL	pvalue	0.998045	1
chr16:11020235_11325215	CLEC16A	chr16	11020235	11325215	rs6498163	chr16:11213951	0.8293	GRIN2A	ENSG00000183454	571	5.94013e-19	0.892333	3.29788e-20	0.0494829	0.0581838	-1	0.271454	0.727723	OPCs / COPs	eQTL	pvalue	0.998045	1
chr3:27682041_27839134	EOMES	chr3	27682041	27839134	rs13327021	chr3:27783015	0.8912	NEK10	ENSG00000163491	304	8.4408e-06	0.921221	1.89188e-07	0.0205896	0.0581813	-1	0.470395	0.481922	Astrocytes	eQTL	pvalue	0.000236569	4
chr15:90831146_91201561	ZNF774	chr15	90831146	91201561	rs6496663	chr15:90887584	0.9043	FURIN	ENSG00000140564	939	0.00389395	0.873102	0.000288086	0.0645365	0.0581793	1	0.599574	1.11672	Pericytes	eQTL	pvalue	0.999933	1
chr6:6992891_7245458	RREB1	chr6	6992891	7245458	rs12211604	chr6:7100029	0.9111	BLOC1S5-TXNDC5	ENSG00000259040	234	0.0665158	0.851208	0.00175074	0.0223462	0.058179	1	0.611111	1.27167	Inhibitory neurons	eQTL	pvalue	NA	NA
chr11:118000454_118904452	PHLDB1	chr11	118000454	118904452	rs34026809	chr11:118480695	0.8643	HYOU1	ENSG00000149428	1504	6.25361e-05	0.850788	6.69082e-06	0.0909688	0.0581738	-1	0.630984	0.0529007	Inhibitory neurons	eQTL	pvalue	0.999779	2
chr19:16444965_16814328	EPS15L1	chr19	16444965	16814328	rs58166386	chr19:16559421	1.095	GTPBP3	ENSG00000130299	497	0.0107005	0.891507	0.000470587	0.0391484	0.058173	-1	0.301811	0.800891	Astrocytes	eQTL	pvalue	0.0447521	7
chr7:3099256_3199823	CARD11	chr7	3099256	3199823	rs10951042	chr7:3139417	1.0817	IQCE	ENSG00000106012	352	0.171608	0.737602	0.00616777	0.0264521	0.0581711	-1	0.423295	0.799062	Astrocytes	eQTL	pvalue	1.34473e-25	9
chr19:10744807_11274530	SMARCA4	chr19	10744807	11274530	rs12609500	chr19:11173928	1.0997	CDC37	ENSG00000105401	784	0.0253266	0.862379	0.00154586	0.0525787	0.0581698	-1	0.51148	0.0775563	Excitatory neurons	eQTL	pvalue	0.962358	2
chr1:120135045_120341256	PHGDH	chr1	120135045	120341256	rs483180	chr1:120267505	0.8974	WARS2	ENSG00000116874	418	0.000443611	0.909467	1.55905e-05	0.0319047	0.0581689	1	0.5311	1.18109	Excitatory neurons	eQTL	pvalue	0.601342	4
chr19:18164862_18409068	MPV17L2	chr19	18164862	18409068	rs4808760	chr19:18301979	0.8741	NR2F6	ENSG00000160113	437	8.47929e-08	0.90964	3.00619e-09	0.0321916	0.0581679	1	0.679634	2.04121	Endothelial cells	eQTL	pvalue	0.152636	4
chr8:79005727_79716536	PKIA	chr8	79005727	79716536	rs28703878	chr8:79417222	0.8749	IL7	ENSG00000104432	1270	0.000135125	0.838932	1.6559e-05	0.10275	0.0581667	1	0.64252	1.36866	Excitatory neurons	eQTL	pvalue	0.879874	2
chr12:6427052_6457062	TNFRSF1A	chr12	6427052	6457062	rs1800693	chr12:6440009	0.8808	C12orf57	ENSG00000111678	40	1.3986e-07	0.938949	4.38431e-10	0.00288522	0.0581661	1	0.2	1.97391	Astrocytes	eQTL	pvalue	0.0603361	10
chr5:6633447_6821401	TENT4A	chr5	6633447	6821401	rs34681760	chr5:6712834	1.0835	NSUN2	ENSG00000037474	401	0.227824	0.678692	0.00889081	0.0264278	0.0581653	-1	0.633416	0.99018	Pericytes	eQTL	pvalue	0.961846	3
chr6:36345180_36612323	ETV7	chr6	36345180	36612323	rs1076928	chr6:36348689	0.9266	RNF8	ENSG00000112130	449	0.133899	0.773816	0.00504194	0.0290797	0.0581638	1	0.732739	1.01434	Endothelial cells	eQTL	pvalue	0.995893	1
chr17:73033162_73583027	GRB2	chr17	73033162	73583027	rs9900529	chr17:73335776	1.0994	WBP2	ENSG00000132471	1024	0.0272948	0.842478	0.00226335	0.069802	0.0581616	-1	0.462891	0.919791	Pericytes	eQTL	pvalue	0.0896182	4
chr11:65354926_66061233	TSGA10IP	chr11	65354926	66061233	rs531612	chr11:65705432	0.9155	SF3B2	ENSG00000087365	966	0.00363009	0.874249	0.000264724	0.0636963	0.05816	-1	0.531056	0.669093	OPCs / COPs	eQTL	pvalue	0.99946	1
chr4:47709959_48262356	TXK	chr4	47709959	48262356	rs6837324	chr4:48127262	0.9173	OCIAD2	ENSG00000145247	832	0.0169662	0.831781	0.00186214	0.0912345	0.0581561	1	0.395433	1.32105	Inhibitory neurons	eQTL	pvalue	0.00459157	8
chr6:90804863_91086379	BACH2	chr6	90804863	91086379	rs72928038	chr6:90976768	0.8517	LYRM2	ENSG00000083099	376	2.75599e-05	0.914217	8.33823e-07	0.0276014	0.0581535	-1	0.353723	0.3671	Excitatory neurons	eQTL	pvalue	0.0596813	10
chr6:137679234_138285603	TNFAIP3	chr6	137679234	138285603	rs17780048	chr6:138179146	1.254	IFNGR1	ENSG00000027697	1368	5.50414e-07	0.842442	6.4986e-08	0.0994068	0.058151	-1	0.410819	0.982232	OPCs / COPs	eQTL	pvalue	0.327969	4
chr3:119102250_119275236	TIMMDC1	chr3	119102250	119275236	rs9843355	chr3:119228508	1.1432	ARHGAP31	ENSG00000031081	390	3.65526e-05	0.906923	1.40857e-06	0.0348906	0.0581485	1	0.7	1.13217	OPCs / COPs	eQTL	pvalue	0.999634	1
chr7:149128286_149433143	ZNF746	chr7	149128286	149433143	rs354033	chr7:149289464	1.114	ATP6V0E2	ENSG00000171130	539	0.000580182	0.89871	2.74964e-05	0.0425341	0.0581482	1	0.411874	1.75372	Oligodendrocytes	eQTL	pvalue	2.05632e-05	7
chr6:137876882_138124804	OLIG3	chr6	137876882	138124804	rs631204	chr6:137959455	1.1194	IFNGR1	ENSG00000027697	589	5.86946e-07	0.898299	2.8497e-08	0.0435554	0.0581455	-1	0.573854	0.865605	Inhibitory neurons	eQTL	pvalue	0.327969	4
chr11:46876450_47860184	MYBPC3	chr11	46876450	47860184	rs2269434	chr11:47360412	0.9175	MTCH2	ENSG00000109919	1156	0.0274375	0.818551	0.00311115	0.0927578	0.0581429	-1	0.290657	0.8223	Microglia	eQTL	pvalue	0.166788	3
chr19:49738081_49925208	CD37	chr19	49738081	49925208	rs1465697	chr19:49837246	0.8831	PPP1R15A	ENSG00000087074	374	6.77357e-06	0.918895	1.697e-07	0.0229632	0.058135	-1	0.42246	0.642284	Inhibitory neurons	eQTL	pvalue	3.34189e-09	7
chr18:56304778_56462884	MALT1	chr18	56304778	56462884	rs9955954	chr18:56348044	0.8958	LMAN1	ENSG00000074695	310	0.000938722	0.917826	2.36638e-05	0.023079	0.0581323	1	0.66129	1.27927	Pericytes	eQTL	pvalue	0.48607	3
chr12:123192738_124002762	PITPNM2	chr12	123192738	124002762	rs7975763	chr12:123604053	0.886	ZCCHC8	ENSG00000033030	796	0.000344218	0.889776	2.00342e-05	0.0517289	0.0581306	1	0.263819	1.06507	Endothelial cells	eQTL	pvalue	0.777819	2
chr19:10423338_10625953	KEAP1	chr19	10423338	10625953	rs28834106	chr19:10592144	1.1381	ILF3	ENSG00000129351	409	2.62759e-05	0.910912	8.93878e-07	0.0309301	0.0581303	1	0.750611	1.15799	Endothelial cells	eQTL	pvalue	0.999997	1
chr17:37471330_38219005	IKZF3	chr17	37471330	38219005	rs9909593	chr17:37970149	0.9311	FBXL20	ENSG00000108306	995	0.279731	0.543725	0.0402457	0.078169	0.0581295	1	0.702513	1.54047	Excitatory neurons	eQTL	pvalue	0.998875	1
chr19:49738081_49925208	CD37	chr19	49738081	49925208	rs1465697	chr19:49837246	0.8831	LIN7B	ENSG00000104863	374	6.6881e-06	0.907301	2.55206e-07	0.0345628	0.0581289	-1	0.385027	0.263429	Excitatory neurons	eQTL	pvalue	0.838837	3
chr11:118000454_118904452	PHLDB1	chr11	118000454	118904452	rs34026809	chr11:118480695	0.8643	TRAPPC4	ENSG00000196655	1504	6.12939e-05	0.833889	7.93644e-06	0.107915	0.0581266	1	0.435505	1.1257	OPCs / COPs	eQTL	pvalue	0.0013237	8
chr16:11020235_11325215	CLEC16A	chr16	11020235	11325215	rs6498163	chr16:11213951	0.8293	LITAF	ENSG00000189067	739	5.91366e-19	0.888379	3.56494e-20	0.0534961	0.0581248	-1	0.703654	0.474629	Oligodendrocytes	eQTL	pvalue	0.313932	8
chr3:100568229_101346033	IMPG2	chr3	100568229	101346033	rs111430408	chr3:100848597	1.1813	TRMT10C	ENSG00000174173	1748	0.13516	0.665758	0.0237974	0.117161	0.058124	1	0.7254	1.35885	Excitatory neurons	eQTL	pvalue	1.05912e-05	7
chr2:60958287_61741947	PUS10	chr2	60958287	61741947	rs1177228	chr2:61242410	1.1134	CCT4	ENSG00000115484	840	0.00127705	0.885765	7.90294e-05	0.0547568	0.0581223	1	0.502381	1.93572	Inhibitory neurons	eQTL	pvalue	0.999184	1
chr11:46876450_47860184	MYBPC3	chr11	46876450	47860184	rs2269434	chr11:47360412	0.9175	CKAP5	ENSG00000175216	1156	0.0279932	0.835129	0.00255613	0.0761997	0.058122	-1	0.692907	0.91088	Astrocytes	eQTL	pvalue	1	1
chr3:105373836_105671329	CBLB	chr3	105373836	105671329	rs2289746	chr3:105455955	1.0889	ALCAM	ENSG00000170017	408	0.309097	0.589032	0.0150765	0.0286724	0.0581218	-1	0.367647	0.909821	Inhibitory neurons	eQTL	pvalue	0.988336	2
chr19:16444965_16814328	EPS15L1	chr19	16444965	16814328	rs58166386	chr19:16559421	1.095	MRPL34	ENSG00000130312	498	0.0105981	0.88298	0.00057355	0.047727	0.058121	-1	0.548193	0.843434	Pericytes	eQTL	pvalue	0.0401284	10
chr2:231046312_231217225	SP140	chr2	231046312	231217225	rs35540610	chr2:231121829	1.1447	FBXO36	ENSG00000153832	404	6.69984e-07	0.867619	5.73891e-08	0.0742598	0.0581208	1	0.633663	1.03279	Excitatory neurons	eQTL	pvalue	3.22841e-06	9
chr10:5989954_6190329	IL2RA	chr10	5989954	6190329	rs12722559	chr10:6070273	1.2494	TASOR2	ENSG00000108021	516	1.29217e-20	0.898977	6.17517e-22	0.0429032	0.0581193	1	0.492248	1.03121	Pericytes	eQTL	pvalue	NA	2
chr16:11020235_11325362	CLEC16A	chr16	11020235	11325362	rs2286974	chr16:11114512	0.8477	LITAF	ENSG00000189067	741	5.91286e-19	0.888259	3.57349e-20	0.0536245	0.0581169	-1	0.703104	0.474629	Oligodendrocytes	eQTL	pvalue	0.313932	8
chr1:2407781_2779397	PRXL2B	chr1	2407781	2779397	rs6670198	chr1:2520527	0.865	NADK	ENSG00000008130	277	1.57808e-11	0.920756	3.63142e-13	0.0211299	0.0581144	-1	0.880866	0.68387	Excitatory neurons	eQTL	pvalue	0.00126769	6
chr18:56206955_56320360	ALPK2	chr18	56206955	56320360	rs4940730	chr18:56269737	1.0254	ZNF532	ENSG00000074657	250	0.0122352	0.900939	0.000385485	0.028327	0.0581135	-1	0.32	0.986	OPCs / COPs	eQTL	pvalue	0.905138	2
chr17:40264534_40782389	STAT3	chr17	40264534	40782389	rs1026916	chr17:40529835	0.8784	TUBG1	ENSG00000131462	556	7.75109e-09	0.889452	4.57518e-10	0.0524429	0.0581053	1	0.624101	1.30256	Endothelial cells	eQTL	pvalue	0.975923	3
chr3:100568229_101346033	IMPG2	chr3	100568229	101346033	rs111430408	chr3:100848597	1.1813	TBC1D23	ENSG00000036054	999	0.147852	0.717054	0.0131713	0.0638201	0.058103	-1	0.362362	0.715891	Pericytes	eQTL	pvalue	0.000111512	4
chr19:49738081_49925208	CD37	chr19	49738081	49925208	rs1465697	chr19:49837246	0.8831	MED25	ENSG00000104973	374	6.76074e-06	0.917155	1.82763e-07	0.0247354	0.0581025	-1	0.532086	0.959339	Astrocytes	eQTL	pvalue	0.00112988	4
chr1:32347320_33034616	LCK	chr1	32347320	33034616	rs79979643	chr1:32738415	0.8736	COL16A1	ENSG00000084636	432	0.0884734	0.821792	0.00308056	0.0285559	0.0580986	-1	0.201389	0.827393	Pericytes	eQTL	pvalue	3.38474e-15	4
chr7:3099256_3199823	CARD11	chr7	3099256	3199823	rs10951042	chr7:3139417	1.0817	CHST12	ENSG00000136213	352	0.171987	0.739234	0.00580272	0.0248831	0.0580929	1	0.3125	1.04966	Pericytes	eQTL	pvalue	0.000240663	8
chr11:60760530_60835043	CD6	chr11	60760530	60835043	rs4939490	chr11:60793651	1.1464	FADS3	ENSG00000221968	186	1.59795e-09	0.923936	3.11882e-11	0.0179749	0.0580889	-1	0.419355	0.853449	Oligodendrocytes	eQTL	pvalue	0.0488722	4
chr14:103199716_103463149	TRAF3	chr14	103199716	103463149	rs12147246	chr14:103265844	0.9054	CDC42BPB	ENSG00000198752	317	0.000233884	0.912881	7.39078e-06	0.0287891	0.0580887	1	0.753943	1.06454	Excitatory neurons	eQTL	pvalue	1	1
chr12:123192738_124002762	PITPNM2	chr12	123192738	124002762	rs7975763	chr12:123604053	0.886	KNTC1	ENSG00000184445	809	0.000341545	0.882868	2.2723e-05	0.0586791	0.0580883	1	0.461063	1.05644	Microglia	eQTL	pvalue	4.77718e-32	5
chr18:56304778_56462884	MALT1	chr18	56304778	56462884	rs9955954	chr18:56348044	0.8958	NEDD4L	ENSG00000049759	310	0.000940368	0.919436	2.2063e-05	0.0215138	0.0580879	-1	0.554839	0.453964	Inhibitory neurons	eQTL	pvalue	0.999967	1
chr19:49738081_49925208	CD37	chr19	49738081	49925208	rs1465697	chr19:49837246	0.8831	PRMT1	ENSG00000126457	374	6.67514e-06	0.905543	2.68493e-07	0.0363654	0.0580849	1	0.553476	1.18034	Pericytes	eQTL	pvalue	0.993588	1
chr2:231046312_231217225	SP140	chr2	231046312	231217225	rs35540610	chr2:231121829	1.1447	ITM2C	ENSG00000135916	404	7.0274e-07	0.910036	2.46638e-08	0.0318811	0.058082	-1	0.534653	0.791039	Oligodendrocytes	eQTL	pvalue	0.20853	3
chr17:40264534_40782389	STAT3	chr17	40264534	40782389	rs1026916	chr17:40529835	0.8784	PSME3	ENSG00000131467	556	7.67115e-09	0.880278	5.37662e-10	0.0616396	0.0580819	-1	0.26259	0.915187	Endothelial cells	eQTL	pvalue	0.988104	1
chr19:49738081_49925208	CD37	chr19	49738081	49925208	rs1465697	chr19:49837246	0.8831	IRF3	ENSG00000126456	374	6.75804e-06	0.916788	1.85627e-07	0.0251239	0.0580809	-1	0.47861	0.788629	Endothelial cells	eQTL	pvalue	0.00321742	6
chr6:135591392_136145479	AHI1	chr6	135591392	136145479	rs4896153	chr6:135833463	0.8708	HBS1L	ENSG00000112339	495	3.64608e-08	0.90993	1.28432e-09	0.0319938	0.0580764	1	0.769697	1.11482	Endothelial cells	eQTL	pvalue	0.924522	4
chr19:49738081_49925208	CD37	chr19	49738081	49925208	rs1465697	chr19:49837246	0.8831	RPL18	ENSG00000063177	374	6.66408e-06	0.904043	2.79648e-07	0.0378787	0.0580718	1	0.639037	2.90434	OPCs / COPs	eQTL	pvalue	0.554781	2
chr20:44594575_44782428	CD40	chr20	44594575	44782428	rs6032662	chr20:44734310	1.1432	DNTTIP1	ENSG00000101457	317	3.71156e-08	0.91409	1.13278e-09	0.0278403	0.0580698	-1	0.621451	0.961739	Excitatory neurons	eQTL	pvalue	0.431437	2
chr12:123192738_124002762	PITPNM2	chr12	123192738	124002762	rs7975763	chr12:123604053	0.886	RFLNA	ENSG00000178882	562	0.000352104	0.901617	1.56226e-05	0.0399461	0.0580691	-1	0.275801	0.407517	OPCs / COPs	eQTL	pvalue	NA	8
chr7:3099256_3199823	CARD11	chr7	3099256	3199823	rs10951042	chr7:3139417	1.0817	IQCE	ENSG00000106012	352	0.171195	0.735827	0.00660051	0.0283122	0.0580658	-1	0.389205	0.790678	Inhibitory neurons	eQTL	pvalue	1.34473e-25	9
chr5:35728440_36153781	IL7R	chr5	35728440	36153781	rs10063294	chr5:35877505	0.9057	NIPBL	ENSG00000164190	557	0.00016916	0.901372	7.59044e-06	0.0403877	0.0580635	1	0.448833	1.41636	Microglia	eQTL	pvalue	1	1
chr12:57855180_58473351	OS9	chr12	57855180	58473351	rs701006	chr12:58106836	1.1206	RBMS2	ENSG00000076067	56	0.0397901	0.8983	0.000165692	0.0036826	0.058062	-1	0.946429	0.678171	Endothelial cells	eQTL	pvalue	0.0029148	5
chr18:56304778_56462884	MALT1	chr18	56304778	56462884	rs9955954	chr18:56348044	0.8958	ZNF532	ENSG00000074657	310	0.000938688	0.917793	2.37704e-05	0.0231833	0.0580609	1	0.525806	1.81418	Inhibitory neurons	eQTL	pvalue	0.905138	2
chr19:16444965_16814328	EPS15L1	chr19	16444965	16814328	rs58166386	chr19:16559421	1.095	AKAP8L	ENSG00000011243	79	0.0216448	0.914517	0.000135082	0.00564932	0.0580539	1	0.43038	1.97032	OPCs / COPs	eQTL	pvalue	0.542386	3
chr11:63849101_64220132	PRDX5	chr11	63849101	64220132	rs11231749	chr11:64095178	1.0758	ATL3	ENSG00000184743	529	0.458141	0.438662	0.0230939	0.0220539	0.0580491	1	0.476371	1.05434	OPCs / COPs	eQTL	pvalue	0.000317252	5
chr19:10744807_11274530	SMARCA4	chr19	10744807	11274530	rs12609500	chr19:11173928	1.0997	EPOR	ENSG00000187266	784	0.0243245	0.828256	0.00255148	0.0868208	0.0580477	1	0.391582	1.12712	Pericytes	eQTL	pvalue	0.0584507	4
chr11:118000454_118904452	PHLDB1	chr11	118000454	118904452	rs34026809	chr11:118480695	0.8643	ATP5MG	ENSG00000167283	1504	6.19055e-05	0.842209	7.33066e-06	0.0996738	0.0580475	1	0.486037	1.77417	Endothelial cells	eQTL	pvalue	NA	9
chr17:73033162_73583027	GRB2	chr17	73033162	73583027	rs9900529	chr17:73335776	1.0994	NT5C	ENSG00000125458	1024	0.0218629	0.674817	0.00769904	0.237579	0.0580415	1	0.660156	1.04209	Microglia	eQTL	pvalue	0.0126488	8
chr19:10423338_10625953	KEAP1	chr19	10423338	10625953	rs28834106	chr19:10592144	1.1381	EIF3G	ENSG00000130811	409	2.62625e-05	0.910446	9.10051e-07	0.0314909	0.0580362	1	0.430318	1.76719	Oligodendrocytes	eQTL	pvalue	0.983422	2
chr19:10744807_11274530	SMARCA4	chr19	10744807	11274530	rs12609500	chr19:11173928	1.0997	EPOR	ENSG00000187266	784	0.0254371	0.866143	0.00143918	0.0489467	0.0580342	1	0.408163	1.21914	Astrocytes	eQTL	pvalue	0.0584507	4
chr6:90804863_91086379	BACH2	chr6	90804863	91086379	rs72928038	chr6:90976768	0.8517	PM20D2	ENSG00000146281	62	0.0205789	0.916691	0.000104368	0.00459107	0.0580341	1	0.290323	1.27083	Inhibitory neurons	eQTL	pvalue	0.00116674	6
chr1:101212872_101621089	EXTL2	chr1	101212872	101621089	rs74449127	chr1:101290432	1.2177	S1PR1	ENSG00000170989	637	6.30993e-10	0.901134	2.86326e-11	0.0408327	0.0580331	-1	0.635793	0.335142	Pericytes	eQTL	pvalue	0.484815	3
chr1:160698276_160925186	SLAMF7	chr1	160698276	160925186	rs983494	chr1:160703965	1.1061	F11R	ENSG00000158769	455	0.049777	0.858145	0.0018697	0.0321753	0.0580326	-1	0.314286	0.920361	Pericytes	eQTL	pvalue	5.54288e-05	6
chr18:56304778_56462884	MALT1	chr18	56304778	56462884	rs9955954	chr18:56348044	0.8958	NEDD4L	ENSG00000049759	310	0.000937649	0.916778	2.4841e-05	0.02423	0.0580297	-1	0.416129	0.989382	Microglia	eQTL	pvalue	0.999967	1
chr19:49738081_49925208	CD37	chr19	49738081	49925208	rs1465697	chr19:49837246	0.8831	KDELR1	ENSG00000105438	325	6.90971e-06	0.919733	1.67471e-07	0.0222336	0.0580261	1	0.76	3.19485	Astrocytes	eQTL	pvalue	0.895488	2
chr4:103418185_104378012	SLC9B1	chr4	103418185	104378012	rs6533052	chr4:103911781	1.0668	CISD2	ENSG00000145354	1243	0.150216	0.671725	0.0219478	0.0980865	0.0580245	-1	0.255833	0.89468	Pericytes	eQTL	pvalue	0.649111	5
chr11:95336816_95593575	FAM76B	chr11	95336816	95593575	rs56095240	chr11:95421830	0.8885	CCDC82	ENSG00000149231	433	0.615584	0.292249	0.0231935	0.0109531	0.0580199	-1	0.60739	0.645669	Astrocytes	eQTL	pvalue	1.73422e-07	5
chr1:160698276_160925186	SLAMF7	chr1	160698276	160925186	rs983494	chr1:160703965	1.1061	KLHDC9	ENSG00000162755	455	0.049858	0.859542	0.00178941	0.0307911	0.0580194	-1	0.41978	0.56632	Excitatory neurons	eQTL	pvalue	5.36704e-06	9
chr14:103015542_103459588	TRAF3	chr14	103015542	103459588	rs12588969	chr14:103230758	0.9148	MARK3	ENSG00000075413	564	0.000230891	0.901199	1.04024e-05	0.0405439	0.0580163	-1	0.304965	0.802972	Oligodendrocytes	eQTL	pvalue	6.11449e-05	4
chr17:45312813_45874509	NPEPPS	chr17	45312813	45874509	rs11079784	chr17:45702280	1.1131	NPEPPS	ENSG00000141279	875	1.67557e-06	0.868322	1.42255e-07	0.0736619	0.0580145	1	0.779429	1.1495	Excitatory neurons	eQTL	pvalue	0.999906	1
chr1:92450091_93431324	GFI1	chr1	92450091	93431324	rs58394161	chr1:92939959	0.8425	RPAP2	ENSG00000122484	1197	2.95776e-10	0.858732	2.86964e-11	0.0832566	0.0580118	1	0.399332	1.30648	Astrocytes	eQTL	pvalue	0.00208553	5
chr4:121992040_122147741	TNIP3	chr4	121992040	122147741	rs17051321	chr4:122119449	0.9097	BBS7	ENSG00000138686	182	0.013786	0.916238	0.000178282	0.0117909	0.058007	-1	0.285714	0.766873	Inhibitory neurons	eQTL	pvalue	0.00117875	4
chr1:92929865_93512762	DIPK1A	chr1	92929865	93512762	rs1415069	chr1:93426869	0.9313	FNBP1L	ENSG00000137942	868	3.0593e-10	0.888215	1.85447e-11	0.0537835	0.0580019	1	0.700461	1.12763	OPCs / COPs	eQTL	pvalue	0.965505	2
chr1:11853206_12099345	CLCN6	chr1	11853206	12099345	rs198398	chr1:11883342	1.189	DHRS3	ENSG00000162496	709	0.607728	0.260726	0.0515057	0.0220388	0.0580013	1	0.795487	1.15932	Microglia	eQTL	pvalue	0.66136	4
chr1:92929865_93512762	DIPK1A	chr1	92929865	93512762	rs1415069	chr1:93426869	0.9313	TMED5	ENSG00000117500	868	3.02892e-10	0.879393	2.15833e-11	0.0626054	0.0580011	-1	0.346774	0.691738	Pericytes	eQTL	pvalue	0.00243713	9
chr19:49738081_49925208	CD37	chr19	49738081	49925208	rs1465697	chr19:49837246	0.8831	KCNC3	ENSG00000131398	194	6.9485e-06	0.930733	8.44849e-08	0.0112585	0.0580011	1	0.128866	1.8045	Inhibitory neurons	eQTL	pvalue	0.850943	4
chr17:57475896_58223430	VMP1	chr17	57475896	58223430	rs2150879	chr17:57859210	1.1091	PPM1D	ENSG00000170836	528	1.86482e-05	0.886555	1.16703e-06	0.0554239	0.058001	1	0.643939	1.06511	Pericytes	eQTL	pvalue	0.001168	7
chr6:36345180_36612323	ETV7	chr6	36345180	36612323	rs1076928	chr6:36348689	0.9266	RNF8	ENSG00000112130	449	0.134688	0.778375	0.00427707	0.0246596	0.0580002	1	0.806236	1.56191	Astrocytes	eQTL	pvalue	0.995893	1
chr17:73033162_73583027	GRB2	chr17	73033162	73583027	rs9900529	chr17:73335776	1.0994	SUMO2	ENSG00000188612	1024	0.0270998	0.83646	0.00246349	0.0759796	0.057997	1	0.579102	1.30628	OPCs / COPs	eQTL	pvalue	0.850516	3
chr6:135591392_136145479	AHI1	chr6	135591392	136145479	rs4896153	chr6:135833463	0.8708	SGK1	ENSG00000118515	32	0.0120117	0.92745	3.32326e-05	0.00250797	0.0579967	-1	0.5625	0.682743	Endothelial cells	eQTL	pvalue	0.986448	3
chr1:160162872_160430469	VANGL2	chr1	160162872	160430469	rs3737798	chr1:160389984	1.0911	PCP4L1	ENSG00000248485	269	0.047485	0.872164	0.00115752	0.0212024	0.0579907	-1	0.252788	0.942632	Inhibitory neurons	eQTL	pvalue	0.223986	9
chr9:100551768_100895720	TRIM14	chr9	100551768	100895720	rs7855251	chr9:100868189	1.1164	ANP32B	ENSG00000136938	553	0.0112804	0.895504	0.00043906	0.0347973	0.0579794	-1	0.707052	0.650666	Microglia	eQTL	pvalue	0.957395	2
chr14:52228101_52368559	GNG2	chr14	52228101	52368559	rs11852059	chr14:52306091	0.908	GNG2	ENSG00000186469	386	0.0681815	0.842782	0.00232892	0.0287295	0.0579777	1	0.520725	1.19205	Inhibitory neurons	eQTL	pvalue	0.52377	8
chr6:119066020_119449385	MCM9 - ASF1A	chr6	119066020	119449385	rs11542663	chr6:119215402	1.0833	CEP85L	ENSG00000111860	576	0.28614	0.587869	0.0222861	0.0457285	0.0579764	1	0.376736	1.12655	Excitatory neurons	eQTL	pvalue	0.00496391	4
chr8:144971080_145126375	PLEC	chr8	144971080	145126375	rs3923387	chr8:144986793	1.0732	LY6H	ENSG00000176956	235	0.432264	0.487026	0.0107171	0.0120169	0.057976	-1	0.110638	0.447683	Inhibitory neurons	eQTL	pvalue	0.460606	6
chr15:79125587_79260741	RASGRF1	chr15	79125587	79260741	rs62013236	chr15:79247482	1.1334	PSMA4	ENSG00000041357	318	0.0587737	0.862402	0.00133389	0.0195145	0.0579755	-1	0.534591	0.617287	Microglia	eQTL	pvalue	0.620424	3
chr22:50935082_51045816	ODF3B	chr22	50935082	51045816	rs140522	chr22:50971266	0.8953	SBF1	ENSG00000100241	283	0.000154945	0.918357	3.9762e-06	0.0235088	0.0579751	1	0.54417	1.24847	Inhibitory neurons	eQTL	pvalue	0.690539	1
chr11:46876450_47860184	MYBPC3	chr11	46876450	47860184	rs2269434	chr11:47360412	0.9175	MTCH2	ENSG00000109919	1156	0.0278024	0.829437	0.00275172	0.0820349	0.0579737	-1	0.333045	0.767693	Pericytes	eQTL	pvalue	0.166788	3
chr2:43313584_43361560	ZFP36L2	chr2	43313584	43361560	rs12478539	chr2:43355324	1.1311	MTA3	ENSG00000057935	171	6.15246e-06	0.921952	1.3433e-07	0.0200715	0.0579705	1	0.672515	1.69807	Excitatory neurons	eQTL	pvalue	0.855163	3
chr20:44594575_44782428	CD40	chr20	44594575	44782428	rs6032662	chr20:44734310	1.1432	ZNF335	ENSG00000198026	317	3.73193e-08	0.919108	9.33075e-10	0.022922	0.0579697	-1	0.744479	0.828357	Endothelial cells	eQTL	pvalue	0.006503	3
chr6:90804863_91086379	BACH2	chr6	90804863	91086379	rs72928038	chr6:90976768	0.8517	MAP3K7	ENSG00000135341	376	2.75393e-05	0.913534	8.59982e-07	0.0284693	0.057968	-1	0.404255	0.585264	Endothelial cells	eQTL	pvalue	0.998336	1
chr19:18164862_18409068	MPV17L2	chr19	18164862	18409068	rs4808760	chr19:18301979	0.8741	TMEM59L	ENSG00000105696	607	8.2522e-08	0.886958	5.1296e-09	0.0550757	0.0579661	1	0.467875	1.63086	Pericytes	eQTL	pvalue	0.0151008	5
chr16:29841225_30438138	TBX6	chr16	29841225	30438138	rs3809627	chr16:30103160	0.9076	PRR14	ENSG00000156858	408	0.00715842	0.906433	0.000223326	0.0282207	0.0579645	1	0.710784	1.19375	Pericytes	eQTL	pvalue	0.258591	3
chr19:49738081_49925208	CD37	chr19	49738081	49925208	rs1465697	chr19:49837246	0.8831	MED25	ENSG00000104973	374	6.69435e-06	0.908149	2.50173e-07	0.0338802	0.0579639	-1	0.5	0.520457	Endothelial cells	eQTL	pvalue	0.00112988	4
chr1:92450091_93431324	GFI1	chr1	92450091	93431324	rs58394161	chr1:92939959	0.8425	BTBD8	ENSG00000189195	1197	2.91894e-10	0.84746	3.25972e-11	0.094582	0.0579583	1	0.723475	1.73399	Excitatory neurons	eQTL	pvalue	1.30362e-06	7
chr12:57855180_58473351	OS9	chr12	57855180	58473351	rs701006	chr12:58106836	1.1206	DCTN2	ENSG00000175203	854	1.58285e-06	0.887499	9.73782e-08	0.0545416	0.0579581	1	0.798595	1.87294	Microglia	eQTL	pvalue	0.996367	1
chr3:169388322_169601046	LRRIQ4	chr3	169388322	169601046	rs10936602	chr3:169536637	1.1145	MYNN	ENSG00000085274	226	0.00121232	0.921862	2.49899e-05	0.0189447	0.0579558	1	0.623894	1.35998	Endothelial cells	eQTL	pvalue	0.650144	3
chr6:159323833_159522796	TAGAP	chr6	159323833	159522796	rs1738074	chr6:159465977	0.8925	MRPL18	ENSG00000112110	474	3.52391e-06	0.889322	2.09132e-07	0.0527203	0.0579539	1	0.64135	1.40065	Oligodendrocytes	eQTL	pvalue	0.000794103	8
chr12:57855180_58473351	OS9	chr12	57855180	58473351	rs701006	chr12:58106836	1.1206	NACA	ENSG00000196531	332	3.14558e-06	0.906756	1.22617e-07	0.0352881	0.0579528	1	0.614458	1.11206	Microglia	eQTL	pvalue	0.0203382	4
chr19:10423338_10625953	KEAP1	chr19	10423338	10625953	rs28834106	chr19:10592144	1.1381	UBL5	ENSG00000198258	409	2.62953e-05	0.911582	8.80069e-07	0.0304516	0.0579393	1	0.442543	1.08673	Microglia	eQTL	pvalue	0.0801583	9
chr17:34665281_34997201	ZNHIT3	chr17	34665281	34997201	rs4796224	chr17:34842521	0.9181	GGNBP2	ENSG00000278311	145	0.0272106	0.905039	0.000288069	0.00952337	0.0579392	-1	0.944828	0.79912	Excitatory neurons	eQTL	pvalue	0.999929	NA
chr19:18164862_18409068	MPV17L2	chr19	18164862	18409068	rs4808760	chr19:18301979	0.8741	FCHO1	ENSG00000130475	607	8.39458e-08	0.902261	3.70852e-09	0.0398018	0.0579374	-1	0.405272	0.756312	Microglia	eQTL	pvalue	0.998993	1
chr1:92450091_93431324	GFI1	chr1	92450091	93431324	rs58394161	chr1:92939959	0.8425	BCAR3	ENSG00000137936	129	3.43795e-06	0.934277	2.88588e-08	0.00778456	0.0579354	-1	0.651163	0.84695	Pericytes	eQTL	pvalue	0.91678	2
chr1:32347320_33034616	LCK	chr1	32347320	33034616	rs79979643	chr1:32738415	0.8736	RBBP4	ENSG00000162521	432	0.0881699	0.818972	0.00340004	0.0315236	0.0579341	-1	0.412037	0.894836	Endothelial cells	eQTL	pvalue	0.989805	1
chr1:101212872_101621089	EXTL2	chr1	101212872	101621089	rs74449127	chr1:101290432	1.2177	S1PR1	ENSG00000170989	637	6.19383e-10	0.884553	4.03125e-11	0.0575131	0.0579337	1	0.43956	1.55929	Endothelial cells	eQTL	pvalue	0.484815	3
chr6:159323833_159522796	TAGAP	chr6	159323833	159522796	rs1738074	chr6:159465977	0.8925	WTAP	ENSG00000146457	474	3.60049e-06	0.908649	1.32634e-07	0.0334147	0.0579328	1	0.575949	1.42479	Excitatory neurons	eQTL	pvalue	0.995577	1
chr19:18164862_18409068	MPV17L2	chr19	18164862	18409068	rs4808760	chr19:18301979	0.8741	BST2	ENSG00000130303	607	8.3455e-08	0.896985	4.19981e-09	0.0450822	0.0579323	-1	0.441516	0.83347	Microglia	eQTL	pvalue	0.000608699	8
chr3:32910542_33078540	TRIM71	chr3	32910542	33078540	rs11919880	chr3:32962051	1.0732	CRTAP	ENSG00000170275	299	0.45187	0.447101	0.0216927	0.0214058	0.0579305	1	0.702341	1.29895	Astrocytes	eQTL	pvalue	5.34389e-05	5
chr11:65354926_66061233	TSGA10IP	chr11	65354926	66061233	rs531612	chr11:65705432	0.9155	FAM89B	ENSG00000176973	966	0.00356353	0.858221	0.000332246	0.0799582	0.0579253	-1	0.462733	0.302161	Inhibitory neurons	eQTL	pvalue	0.0291385	9
chr19:49738081_49925208	CD37	chr19	49738081	49925208	rs1465697	chr19:49837246	0.8831	VRK3	ENSG00000105053	374	6.76554e-06	0.917806	1.79273e-07	0.024262	0.0579247	1	0.508021	1.25605	Microglia	eQTL	pvalue	1.57414e-06	7
chr17:34665281_34997201	ZNHIT3	chr17	34665281	34997201	rs4796224	chr17:34842521	0.9181	GGNBP2	ENSG00000278311	145	0.0271516	0.903078	0.00034747	0.0114991	0.0579239	1	0.696552	1.57385	Inhibitory neurons	eQTL	pvalue	0.999929	NA
chr19:10744807_11274530	SMARCA4	chr19	10744807	11274530	rs12609500	chr19:11173928	1.0997	DNMT1	ENSG00000130816	784	0.025213	0.858512	0.00166648	0.0566861	0.0579223	-1	0.556122	0.980351	Inhibitory neurons	eQTL	pvalue	1	1
chr18:56206955_56320360	ALPK2	chr18	56206955	56320360	rs4940730	chr18:56269737	1.0254	ATP8B1	ENSG00000081923	250	0.0122608	0.90282	0.000362525	0.0266365	0.0579203	1	0.684	1.08744	OPCs / COPs	eQTL	pvalue	3.66504e-07	3
chr1:160613956_160649926	CD48	chr1	160613956	160649926	rs6427540	chr1:160634588	1.1225	UFC1	ENSG00000143222	83	0.306565	0.627382	0.00268935	0.00544581	0.0579182	1	0.674699	1.71247	Endothelial cells	eQTL	pvalue	0.0899542	5
chr3:101645933_101805935	ZPLD1	chr3	101645933	101805935	rs4325907	chr3:101749022	0.9055	NFKBIZ	ENSG00000144802	440	0.000361805	0.910524	1.24156e-05	0.0311873	0.0579148	1	0.518182	1.44148	Astrocytes	eQTL	pvalue	0.999617	1
chr22:50935082_51045816	ODF3B	chr22	50935082	51045816	rs140522	chr22:50971266	0.8953	LMF2	ENSG00000100258	283	0.000152018	0.901009	6.91422e-06	0.0409225	0.0579098	-1	0.459364	0.801318	Oligodendrocytes	eQTL	pvalue	NA	10
chr19:10744807_11274530	SMARCA4	chr19	10744807	11274530	rs12609500	chr19:11173928	1.0997	DNM2	ENSG00000079805	784	0.0249611	0.849935	0.00191881	0.065278	0.0579073	-1	0.702806	0.974713	Pericytes	eQTL	pvalue	0.999969	1
chr14:75945376_76028941	BATF	chr14	75945376	76028941	rs34695601	chr14:76014298	1.1157	TMED10	ENSG00000170348	167	0.012404	0.915929	0.000184638	0.013576	0.0579061	1	0.401198	1.20921	Pericytes	eQTL	pvalue	0.718151	3
chr8:144971080_145126375	PLEC	chr8	144971080	145126375	rs3923387	chr8:144986793	1.0732	CPSF1	ENSG00000071894	235	0.430598	0.485149	0.0124165	0.0139316	0.0579048	1	0.791489	1.1611	OPCs / COPs	eQTL	pvalue	0.00110445	3
chr14:103015542_103459588	TRAF3	chr14	103015542	103459588	rs12588969	chr14:103230758	0.9148	CKB	ENSG00000166165	564	0.000230932	0.901358	1.03902e-05	0.0404963	0.0579044	1	0.689716	1.33472	Microglia	eQTL	pvalue	0.850845	3
chr6:135591392_136145479	AHI1	chr6	135591392	136145479	rs4896153	chr6:135833463	0.8708	HBS1L	ENSG00000112339	495	3.61336e-08	0.901764	1.61841e-09	0.0403317	0.0579044	-1	0.244444	0.528921	Microglia	eQTL	pvalue	0.924522	4
chr19:16444965_16814328	EPS15L1	chr19	16444965	16814328	rs58166386	chr19:16559421	1.095	KLF2	ENSG00000127528	498	0.0107188	0.893032	0.000455483	0.0378904	0.0579031	-1	0.411647	0.995313	Pericytes	eQTL	pvalue	0.741705	4
chr1:92450091_93431324	GFI1	chr1	92450091	93431324	rs58394161	chr1:92939959	0.8425	EVI5	ENSG00000067208	1197	2.97087e-10	0.862537	2.74233e-11	0.0795605	0.0579025	-1	0.122807	0.707494	Excitatory neurons	eQTL	pvalue	2.33072e-06	5
chr14:75945376_76028941	BATF	chr14	75945376	76028941	rs34695601	chr14:76014298	1.1157	FCF1	ENSG00000119616	167	0.0124279	0.917694	0.00016083	0.0118181	0.0578997	-1	0.401198	0.886322	Endothelial cells	eQTL	pvalue	0.934257	5
chr12:57855180_58473351	OS9	chr12	57855180	58473351	rs701006	chr12:58106836	1.1206	RBMS2	ENSG00000076067	56	0.039756	0.89753	0.00020684	0.00461172	0.0578953	1	0.589286	1.18493	Astrocytes	eQTL	pvalue	0.0029148	5
chr5:176525029_176837504	RGS14	chr5	176525029	176837504	rs67111717	chr5:176790162	1.1003	CLTB	ENSG00000175416	282	0.036754	0.885685	0.000785966	0.0188821	0.0578929	1	0.812057	1.855	Excitatory neurons	eQTL	pvalue	0.115492	4
chr19:49738081_49925208	CD37	chr19	49738081	49925208	rs1465697	chr19:49837246	0.8831	MYH14	ENSG00000105357	374	6.70784e-06	0.909979	2.37211e-07	0.0321219	0.057892	-1	0.248663	0.707695	Oligodendrocytes	eQTL	pvalue	0.999848	2
chr12:123192738_124002762	PITPNM2	chr12	123192738	124002762	rs7975763	chr12:123604053	0.886	DDX55	ENSG00000111364	809	0.000340445	0.880025	2.38999e-05	0.0617216	0.0578891	1	0.419036	1.1522	Oligodendrocytes	eQTL	pvalue	6.00816e-06	5
chr1:32347320_33034616	LCK	chr1	32347320	33034616	rs79979643	chr1:32738415	0.8736	KHDRBS1	ENSG00000121774	432	0.0876769	0.814394	0.00389752	0.0361445	0.0578874	1	0.645833	1.04604	Astrocytes	eQTL	pvalue	0.946876	1
chr19:10423338_10625953	KEAP1	chr19	10423338	10625953	rs28834106	chr19:10592144	1.1381	ELAVL3	ENSG00000196361	82	2.75747e-05	0.935919	1.83388e-07	0.00616652	0.0578872	1	0.707317	1.76254	OPCs / COPs	eQTL	pvalue	0.822603	3
chr4:106008586_106479425	PPA2	chr4	106008586	106479425	rs2726479	chr4:106255589	0.9238	TBCK	ENSG00000145348	577	0.0768661	0.826926	0.00326414	0.0350578	0.0578864	-1	0.187175	0.768058	Endothelial cells	eQTL	pvalue	3.21548e-06	5
chr1:32347320_33034616	LCK	chr1	32347320	33034616	rs79979643	chr1:32738415	0.8736	RBBP4	ENSG00000162521	432	0.0881063	0.818382	0.00346858	0.0321602	0.0578832	-1	0.428241	0.953353	OPCs / COPs	eQTL	pvalue	0.989805	1
chr12:6427052_6457062	TNFRSF1A	chr12	6427052	6457062	rs1800693	chr12:6440009	0.8808	ANO2	ENSG00000047617	40	1.39927e-07	0.939394	4.14289e-10	0.00272343	0.0578827	-1	0.75	0.474294	OPCs / COPs	eQTL	pvalue	2.84805e-18	6
chr17:34665281_34997201	ZNHIT3	chr17	34665281	34997201	rs4796224	chr17:34842521	0.9181	MMP28	ENSG00000271447	145	0.027142	0.902759	0.000358594	0.0118691	0.0578713	-1	0.655172	0.641003	Astrocytes	eQTL	pvalue	0.00013926	NA
chr3:121369811_122211421	CD86	chr3	121369811	122211421	rs75937181	chr3:121783015	1.2386	FAM162A	ENSG00000114023	1719	8.66103e-08	0.832311	1.14337e-08	0.109818	0.0578709	-1	0.420593	0.759365	Pericytes	eQTL	pvalue	0.000629842	9
chr7:2392233_2478020	CHST12	chr7	2392233	2478020	rs55858457	chr7:2443302	0.8931	MAD1L1	ENSG00000002822	146	0.00329395	0.929591	3.2848e-05	0.00921223	0.0578703	-1	0.554795	0.599364	Inhibitory neurons	eQTL	pvalue	2.03781e-10	6
chr19:18164862_18409068	MPV17L2	chr19	18164862	18409068	rs4808760	chr19:18301979	0.8741	RAB3A	ENSG00000105649	607	8.28289e-08	0.890257	4.8316e-09	0.0518728	0.0578702	1	0.469522	1.86331	Excitatory neurons	eQTL	pvalue	0.870968	2
chr13:99570862_100512004	UBAC2	chr13	99570862	100512004	rs77654077	chr13:100026952	1.7768	UBAC2	ENSG00000134882	1991	0.0114899	0.786307	0.00207953	0.142254	0.0578697	-1	0.456554	0.821629	Oligodendrocytes	eQTL	pvalue	0.111492	4
chr10:75154043_75706194	PLAU	chr10	75154043	75706194	rs17741873	chr10:75653800	1.0931	FAM149B1	ENSG00000138286	387	0.443757	0.458032	0.0198811	0.0204627	0.0578671	1	0.927649	1.3595	Endothelial cells	eQTL	pvalue	NA	6
chr1:120135045_120341256	PHGDH	chr1	120135045	120341256	rs483180	chr1:120267505	0.8974	NOTCH2	ENSG00000134250	418	0.000444557	0.911408	1.47911e-05	0.030266	0.0578671	1	0.705742	1.19328	OPCs / COPs	eQTL	pvalue	1	1
chr19:10744807_11274530	SMARCA4	chr19	10744807	11274530	rs12609500	chr19:11173928	1.0997	PLPPR2	ENSG00000105520	784	0.0253495	0.863159	0.0015316	0.0520936	0.0578664	-1	0.533163	0.541292	Inhibitory neurons	eQTL	pvalue	NA	1
chr17:40264534_40782389	STAT3	chr17	40264534	40782389	rs1026916	chr17:40529835	0.8784	RETREG3	ENSG00000141699	556	7.86632e-09	0.902675	3.44378e-10	0.0394601	0.057865	1	0.582734	2.10183	Endothelial cells	eQTL	pvalue	NA	3
chr17:40264534_40782389	STAT3	chr17	40264534	40782389	rs1026916	chr17:40529835	0.8784	PLEKHH3	ENSG00000068137	556	7.79722e-09	0.894745	4.13491e-10	0.047391	0.0578636	-1	0.557554	0.9234	Endothelial cells	eQTL	pvalue	0.00376066	4
chr1:92652691_93519650	EVI5	chr1	92652691	93519650	rs139504223	chr1:93152635	0.8655	BTBD8	ENSG00000189195	1098	3.01368e-10	0.874969	2.31552e-11	0.0671692	0.0578616	-1	0.564663	0.979531	OPCs / COPs	eQTL	pvalue	1.30362e-06	7
chr12:123192738_124002762	PITPNM2	chr12	123192738	124002762	rs7975763	chr12:123604053	0.886	CLIP1	ENSG00000130779	714	0.000350278	0.894229	1.86453e-05	0.0475418	0.0578598	-1	0.561625	0.972145	Pericytes	eQTL	pvalue	0.968496	2
chr7:149128286_149433143	ZNF746	chr7	149128286	149433143	rs354033	chr7:149289464	1.114	CUL1	ENSG00000055130	447	0.000582303	0.901995	2.55657e-05	0.0395438	0.0578538	-1	0.418345	0.323682	Endothelial cells	eQTL	pvalue	0.999963	1
chr14:69165341_69314956	ZFP36L1	chr14	69165341	69314956	rs12434551	chr14:69253364	1.1095	ZFP36L1	ENSG00000185650	398	4.91581e-05	0.891013	2.82142e-06	0.0510818	0.0578531	1	0.464824	1.02898	Endothelial cells	eQTL	pvalue	0.506698	4
chr14:103015542_103459588	TRAF3	chr14	103015542	103459588	rs12588969	chr14:103230758	0.9148	TRAF3	ENSG00000131323	564	0.000230597	0.900051	1.07384e-05	0.0418557	0.0578519	1	0.718085	1.18028	OPCs / COPs	eQTL	pvalue	0.998406	1
chr19:18164862_18409068	MPV17L2	chr19	18164862	18409068	rs4808760	chr19:18301979	0.8741	DDX49	ENSG00000105671	607	8.37299e-08	0.899941	3.9324e-09	0.0422081	0.0578512	1	0.4514	1.26346	OPCs / COPs	eQTL	pvalue	3.23743e-10	7
chr12:123192738_124002762	PITPNM2	chr12	123192738	124002762	rs7975763	chr12:123604053	0.886	TMED2	ENSG00000086598	809	0.000344135	0.889563	2.02268e-05	0.0522268	0.0578461	1	0.473424	1.26519	Excitatory neurons	eQTL	pvalue	0.79768	2
chr12:6427052_6457062	TNFRSF1A	chr12	6427052	6457062	rs1800693	chr12:6440009	0.8808	CHD4	ENSG00000111642	40	1.39988e-07	0.939802	3.59319e-10	0.00235443	0.0578433	-1	0.15	0.148746	Excitatory neurons	eQTL	pvalue	1	1
chr20:52743876_52820330	CYP24A1	chr20	52743876	52820330	rs2248137	chr20:52789743	0.894	PFDN4	ENSG00000101132	305	3.65219e-05	0.919213	9.12462e-07	0.0229077	0.0578416	-1	0.363934	0.853625	Inhibitory neurons	eQTL	pvalue	0.100179	5
chr19:10744807_11274530	SMARCA4	chr19	10744807	11274530	rs12609500	chr19:11173928	1.0997	DOCK6	ENSG00000130158	784	0.0251305	0.855701	0.00175138	0.0595774	0.0578399	-1	0.241071	0.678761	OPCs / COPs	eQTL	pvalue	2.8309e-19	4
chr19:47540310_47753426	SAE1	chr19	47540310	47753426	rs11083862	chr19:47638539	1.106	BBC3	ENSG00000105327	188	0.00143653	0.914682	4.09262e-05	0.0260011	0.0578398	1	0.81383	1.22997	Inhibitory neurons	eQTL	pvalue	0.0712435	9
chr20:44594575_44782428	CD40	chr20	44594575	44782428	rs6032662	chr20:44734310	1.1432	DNTTIP1	ENSG00000101457	317	3.6873e-08	0.908116	1.3849e-09	0.0340499	0.0578342	1	0.514196	1.11693	Astrocytes	eQTL	pvalue	0.431437	2
chr17:73033162_73583027	GRB2	chr17	73033162	73583027	rs9900529	chr17:73335776	1.0994	RNF157	ENSG00000141576	733	0.0279743	0.862209	0.00163541	0.0503479	0.0578338	1	0.684857	1.01039	Inhibitory neurons	eQTL	pvalue	0.000108023	4
chr7:2392233_2478020	CHST12	chr7	2392233	2478020	rs55858457	chr7:2443302	0.8931	BRAT1	ENSG00000106009	146	0.00329224	0.929108	3.46957e-05	0.00973371	0.0578317	-1	0.493151	0.756325	Endothelial cells	eQTL	pvalue	3.85835e-09	6
chr19:10258259_10897760	TYK2	chr19	10258259	10897760	rs34536443	chr19:10463118	1.3037	ZNF846	ENSG00000196605	1151	2.44165e-05	0.846514	2.76001e-06	0.0956309	0.0578283	1	0.553432	1.07714	Pericytes	eQTL	pvalue	3.74977e-16	10
chr12:57855180_58473351	OS9	chr12	57855180	58473351	rs701006	chr12:58106836	1.1206	R3HDM2	ENSG00000179912	854	1.58301e-06	0.887586	9.74592e-08	0.0545872	0.0578251	1	0.502342	1.19862	Astrocytes	eQTL	pvalue	0.995929	1
chr16:29841225_30438138	TBX6	chr16	29841225	30438138	rs3809627	chr16:30103160	0.9076	BCKDK	ENSG00000103507	152	0.0855712	0.843105	0.00124925	0.0122507	0.0578236	-1	0.335526	0.545678	Excitatory neurons	eQTL	pvalue	0.00580436	5
chr10:94171083_94501355	HHEX	chr10	94171083	94501355	rs1112718	chr10:94479107	1.1114	IDE	ENSG00000119912	426	8.05154e-05	0.852835	8.43189e-06	0.0892544	0.057822	1	0.462441	1.04106	Oligodendrocytes	eQTL	pvalue	0.426771	2
chr1:160698276_160925186	SLAMF7	chr1	160698276	160925186	rs983494	chr1:160703965	1.1061	NCSTN	ENSG00000162736	455	0.0495556	0.854329	0.00210266	0.0361916	0.057821	1	0.367033	1.0882	Pericytes	eQTL	pvalue	0.999982	1
chr1:160162872_160430469	VANGL2	chr1	160162872	160430469	rs3737798	chr1:160389984	1.0911	ATP1A2	ENSG00000018625	316	0.0347379	0.883236	0.000918181	0.0232876	0.0578201	-1	0.762658	0.904688	Excitatory neurons	eQTL	pvalue	0.60022	3
chr19:10423338_10625953	KEAP1	chr19	10423338	10625953	rs28834106	chr19:10592144	1.1381	ZNF266	ENSG00000174652	255	0.00411151	0.911227	0.000120837	0.0267232	0.0578173	-1	0.862745	0.917241	Oligodendrocytes	eQTL	pvalue	1.25383e-09	8
chr19:10423338_10625953	KEAP1	chr19	10423338	10625953	rs28834106	chr19:10592144	1.1381	PRKCSH	ENSG00000130175	154	2.69863e-05	0.929556	3.6746e-07	0.0125995	0.0578169	1	0.714286	2.70711	Astrocytes	eQTL	pvalue	0.140789	5
chr19:49738081_49925208	CD37	chr19	49738081	49925208	rs1465697	chr19:49837246	0.8831	TEAD2	ENSG00000074219	374	6.77474e-06	0.919054	1.70876e-07	0.023123	0.057816	-1	0.0320856	0.484093	Pericytes	eQTL	pvalue	0.00204732	5
chr10:80999869_81071087	ZMIZ1	chr10	80999869	81071087	rs1250551	chr10:81059335	0.8907	TMEM254	ENSG00000133678	137	4.32198e-06	0.932844	4.35256e-08	0.00933662	0.0578153	-1	0.773723	0.593644	Inhibitory neurons	eQTL	pvalue	0.00506595	9
chr1:160698276_160925186	SLAMF7	chr1	160698276	160925186	rs983494	chr1:160703965	1.1061	IGSF8	ENSG00000162729	455	0.0497627	0.857899	0.0018959	0.0326271	0.0578153	-1	0.382418	0.75148	Astrocytes	eQTL	pvalue	2.27585e-06	6
chr19:16444965_16814328	EPS15L1	chr19	16444965	16814328	rs58166386	chr19:16559421	1.095	PLVAP	ENSG00000130300	448	0.0140879	0.890209	0.000591156	0.0372972	0.0578143	1	0.71875	1.36398	Microglia	eQTL	pvalue	0.000801227	6
chr19:18164862_18409068	MPV17L2	chr19	18164862	18409068	rs4808760	chr19:18301979	0.8741	COPE	ENSG00000105669	607	8.23984e-08	0.885629	5.26734e-09	0.0565563	0.0578143	1	0.62603	1.40098	Microglia	eQTL	pvalue	0.616648	3
chr19:47540310_47753426	SAE1	chr19	47540310	47753426	rs11083862	chr19:47638539	1.106	DHX34	ENSG00000134815	188	0.00144928	0.922803	2.82178e-05	0.0179094	0.05781	1	0.537234	1.26865	OPCs / COPs	eQTL	pvalue	2.87825e-08	5
chr1:212844162_213056427	BATF3	chr1	212844162	213056427	rs9308424	chr1:212877776	0.9128	TMEM206	ENSG00000065600	555	0.429785	0.458661	0.0260266	0.0277174	0.0578099	-1	0.74955	0.956486	Oligodendrocytes	eQTL	pvalue	8.00777e-06	8
chr19:16444965_16814328	EPS15L1	chr19	16444965	16814328	rs58166386	chr19:16559421	1.095	NWD1	ENSG00000188039	498	0.0104341	0.869311	0.000741309	0.061704	0.0578098	1	0.590361	1.34762	Astrocytes	eQTL	pvalue	1.37145e-19	6
chr1:92652691_93519650	EVI5	chr1	92652691	93519650	rs139504223	chr1:93152635	0.8655	FNBP1L	ENSG00000137942	905	3.04904e-10	0.885236	1.96377e-11	0.056957	0.0578073	1	0.701657	1.1839	OPCs / COPs	eQTL	pvalue	0.965505	2
chr14:75945376_76028941	BATF	chr14	75945376	76028941	rs34695601	chr14:76014298	1.1157	FCF1	ENSG00000119616	167	0.0124221	0.91727	0.000167818	0.0123341	0.0578057	-1	0.616766	0.911483	Microglia	eQTL	pvalue	0.934257	5
chr14:69165341_69314956	ZFP36L1	chr14	69165341	69314956	rs12434551	chr14:69253364	1.1095	SLC39A9	ENSG00000029364	398	5.0251e-05	0.910823	1.73116e-06	0.0313202	0.0578049	-1	0.329146	0.853015	OPCs / COPs	eQTL	pvalue	0.529199	3
chr12:9445978_9939813	CLECL1	chr12	9445978	9939813	rs7977720	chr12:9866349	0.903	RIMKLB	ENSG00000166532	629	0.000458501	0.891999	2.55829e-05	0.0497129	0.0578042	1	0.540541	1.12556	Endothelial cells	eQTL	pvalue	0.911253	3
chr14:52228101_52368559	GNG2	chr14	52228101	52368559	rs11852059	chr14:52306091	0.908	TXNDC16	ENSG00000087301	386	0.068601	0.847968	0.00192254	0.0237065	0.0578016	1	0.520725	1.10851	Inhibitory neurons	eQTL	pvalue	1.68998e-07	4
chr17:57475896_58223430	VMP1	chr17	57475896	58223430	rs2150879	chr17:57859210	1.1091	TRIM37	ENSG00000108395	725	1.86953e-05	0.888797	1.12408e-06	0.0533823	0.0578005	1	0.555862	1.07084	OPCs / COPs	eQTL	pvalue	0.172389	4
chr14:103199716_103463149	TRAF3	chr14	103199716	103463149	rs12147246	chr14:103265844	0.9054	CDC42BPB	ENSG00000198752	317	0.000236117	0.921594	5.23297e-06	0.0203672	0.0577971	1	0.44164	2.43045	Microglia	eQTL	pvalue	1	1
chr19:45110119_45187302	PVR	chr19	45110119	45187302	rs7260482	chr19:45143942	0.9152	ZNF227	ENSG00000131115	98	0.186691	0.748279	0.00145588	0.00577754	0.0577964	1	0.673469	1.17665	Oligodendrocytes	eQTL	pvalue	1.6916e-05	6
chr6:135591392_136145479	AHI1	chr6	135591392	136145479	rs4896153	chr6:135833463	0.8708	HBS1L	ENSG00000112339	495	3.63742e-08	0.907769	1.38211e-09	0.0344347	0.0577962	1	0.464646	1.54822	Astrocytes	eQTL	pvalue	0.924522	4
chr1:32347320_33034616	LCK	chr1	32347320	33034616	rs79979643	chr1:32738415	0.8736	TXLNA	ENSG00000084652	432	0.0840364	0.780578	0.00754728	0.0700457	0.0577923	-1	0.319444	0.874226	Oligodendrocytes	eQTL	pvalue	0.995925	1
chr19:18164862_18409068	MPV17L2	chr19	18164862	18409068	rs4808760	chr19:18301979	0.8741	SLC25A42	ENSG00000181035	567	8.3551e-08	0.898018	4.11718e-09	0.0441942	0.0577879	1	0.686067	1.41225	Pericytes	eQTL	pvalue	0.208308	3
chr17:73033162_73583027	GRB2	chr17	73033162	73583027	rs9900529	chr17:73335776	1.0994	WBP2	ENSG00000132471	1024	0.0274355	0.846822	0.00213445	0.0658238	0.0577846	1	0.390625	3.91266	Oligodendrocytes	eQTL	pvalue	0.0896182	4
chr1:92929865_93512762	DIPK1A	chr1	92929865	93512762	rs1415069	chr1:93426869	0.9313	TGFBR3	ENSG00000069702	656	3.07136e-10	0.891688	1.74239e-11	0.050528	0.0577842	1	0.530488	2.41445	Astrocytes	eQTL	pvalue	0.0110548	3
chr7:149128286_149433143	ZNF746	chr7	149128286	149433143	rs354033	chr7:149289464	1.114	ZNF398	ENSG00000197024	539	0.000581742	0.901127	2.61711e-05	0.0404816	0.0577837	-1	0.250464	0.880186	Inhibitory neurons	eQTL	pvalue	0.959344	3
chr14:103015542_103459588	TRAF3	chr14	103015542	103459588	rs12588969	chr14:103230758	0.9148	KLC1	ENSG00000126214	531	0.000231715	0.904418	9.63766e-06	0.0375594	0.0577816	1	0.600753	1.85182	Endothelial cells	eQTL	pvalue	0.514955	2
chr6:127955546_128297436	PTPRK	chr6	127955546	128297436	rs802730	chr6:128280104	1.1211	RNF146	ENSG00000118518	528	9.25997e-05	0.883834	6.11313e-06	0.05829	0.0577774	1	0.515152	1.13562	Astrocytes	eQTL	pvalue	0.445213	3
chr14:75945376_76028941	BATF	chr14	75945376	76028941	rs34695601	chr14:76014298	1.1157	GPATCH2L	ENSG00000089916	167	0.0124126	0.916567	0.000177733	0.0130663	0.0577765	1	0.526946	1.73489	Excitatory neurons	eQTL	pvalue	0.539069	3
chr7:2392233_2478020	CHST12	chr7	2392233	2478020	rs55858457	chr7:2443302	0.8931	AMZ1	ENSG00000174945	146	0.00328803	0.92792	3.91042e-05	0.0109779	0.057775	-1	0.239726	0.438562	Astrocytes	eQTL	pvalue	5.11963e-18	10
chr12:6427052_6457062	TNFRSF1A	chr12	6427052	6457062	rs1800693	chr12:6440009	0.8808	NCAPD2	ENSG00000010292	40	1.39816e-07	0.938647	5.4204e-10	0.0035812	0.0577712	-1	0.5	0.512293	Microglia	eQTL	pvalue	5.92581e-08	4
chr18:56304778_56462884	MALT1	chr18	56304778	56462884	rs9955954	chr18:56348044	0.8958	SEC11C	ENSG00000166562	310	0.000933993	0.913203	2.87622e-05	0.0280642	0.0577702	-1	0.716129	0.860406	Pericytes	eQTL	pvalue	0.694288	3
chr14:103199716_103463149	TRAF3	chr14	103199716	103463149	rs12147246	chr14:103265844	0.9054	CDC42BPB	ENSG00000198752	317	0.000235665	0.919832	5.6918e-06	0.022158	0.0577689	-1	0.141956	0.564587	Endothelial cells	eQTL	pvalue	1	1
chr17:57475896_58223430	VMP1	chr17	57475896	58223430	rs2150879	chr17:57859210	1.1091	USP32	ENSG00000170832	713	1.87086e-05	0.889426	1.11153e-06	0.0527858	0.0577687	-1	0.269285	0.995634	Pericytes	eQTL	pvalue	1	1
chr19:47540310_47753426	SAE1	chr19	47540310	47753426	rs11083862	chr19:47638539	1.106	PNMA8C	ENSG00000277531	188	0.00145034	0.923478	2.72243e-05	0.0172768	0.0577672	-1	0.670213	0.622856	Inhibitory neurons	eQTL	pvalue	NA	NA
chr19:49738081_49925208	CD37	chr19	49738081	49925208	rs1465697	chr19:49837246	0.8831	CPT1C	ENSG00000169169	374	6.78531e-06	0.920488	1.60697e-07	0.0217422	0.0577633	-1	0.537433	0.575255	Astrocytes	eQTL	pvalue	0.000284628	4
chr12:6427052_6457062	TNFRSF1A	chr12	6427052	6457062	rs1800693	chr12:6440009	0.8808	TPI1	ENSG00000111669	40	1.39933e-07	0.939436	4.26325e-10	0.00280436	0.0577595	-1	0.4	0.225775	Microglia	eQTL	pvalue	0.581367	4
chr19:49738081_49925208	CD37	chr19	49738081	49925208	rs1465697	chr19:49837246	0.8831	IRF3	ENSG00000126456	374	6.77869e-06	0.91959	1.67351e-07	0.0226449	0.0577585	-1	0.358289	0.630588	Excitatory neurons	eQTL	pvalue	0.00321742	6
chr11:118000454_118904452	PHLDB1	chr11	118000454	118904452	rs34026809	chr11:118480695	0.8643	UBE4A	ENSG00000110344	1504	6.17426e-05	0.839992	7.51487e-06	0.10218	0.0577583	1	0.510638	1.20112	OPCs / COPs	eQTL	pvalue	0.937619	2
chr19:18164862_18409068	MPV17L2	chr19	18164862	18409068	rs4808760	chr19:18301979	0.8741	TMEM59L	ENSG00000105696	607	8.29082e-08	0.891109	4.76283e-09	0.0511338	0.057757	-1	0.299835	0.738481	Astrocytes	eQTL	pvalue	0.0151008	5
chr17:73033162_73583027	GRB2	chr17	73033162	73583027	rs9900529	chr17:73335776	1.0994	NUP85	ENSG00000125450	1024	0.0271785	0.838888	0.0023924	0.0737857	0.0577551	1	0.673828	1.02837	Pericytes	eQTL	pvalue	0.999783	1
chr19:10744807_11274530	SMARCA4	chr19	10744807	11274530	rs12609500	chr19:11173928	1.0997	ICAM1	ENSG00000090339	784	0.0251053	0.854845	0.00177915	0.0605228	0.0577474	-1	0.641582	0.989857	Microglia	eQTL	pvalue	0.117797	4
chr11:118000454_118904452	PHLDB1	chr11	118000454	118904452	rs34026809	chr11:118480695	0.8643	VPS11	ENSG00000160695	1504	6.11186e-05	0.831504	8.13982e-06	0.110683	0.0577446	-1	0.646277	0.773249	Oligodendrocytes	eQTL	pvalue	0.223659	3
chr5:133827615_134321836	JADE2	chr5	133827615	134321836	rs2084007	chr5:133891282	1.0826	CAMLG	ENSG00000164615	373	0.115132	0.795183	0.00404717	0.0278948	0.0577432	-1	0.571046	0.939859	Endothelial cells	eQTL	pvalue	0.00402054	6
chr6:137407099_137466087	IL22RA2	chr6	137407099	137466087	rs62420820	chr6:137438057	1.1471	BCLAF1	ENSG00000029363	122	7.30581e-08	0.930581	9.21206e-10	0.0116762	0.0577431	-1	0.745902	0.773076	OPCs / COPs	eQTL	pvalue	NA	6
chr1:24053465_24253752	CNR2	chr1	24053465	24253752	rs112741635	chr1:24207504	0.8105	SRSF10	ENSG00000188529	276	0.577648	0.342997	0.0135968	0.00801579	0.0577424	-1	0.126812	0.0520374	Excitatory neurons	eQTL	pvalue	NA	9
chr19:18164862_18409068	MPV17L2	chr19	18164862	18409068	rs4808760	chr19:18301979	0.8741	UBA52	ENSG00000221983	607	8.40272e-08	0.903136	3.64532e-09	0.0391226	0.0577413	1	0.494234	1.44283	Pericytes	eQTL	pvalue	0.4468	4
chr19:16444965_16814328	EPS15L1	chr19	16444965	16814328	rs58166386	chr19:16559421	1.095	TPM4	ENSG00000167460	498	0.010652	0.887463	0.000524265	0.0436212	0.0577398	1	0.584337	1.00678	OPCs / COPs	eQTL	pvalue	0.109402	3
chr6:137407099_137466087	IL22RA2	chr6	137407099	137466087	rs62420820	chr6:137438057	1.1471	BCLAF1	ENSG00000029363	122	7.33758e-08	0.934627	6.04185e-10	0.00763809	0.0577353	-1	0.52459	0.152576	Inhibitory neurons	eQTL	pvalue	NA	6
chr12:123192738_124002762	PITPNM2	chr12	123192738	124002762	rs7975763	chr12:123604053	0.886	ATP6V0A2	ENSG00000185344	799	0.000339225	0.87687	2.51802e-05	0.0650313	0.0577345	1	0.559449	1.0869	Excitatory neurons	eQTL	pvalue	4.73811e-06	5
chr19:10744807_11274530	SMARCA4	chr19	10744807	11274530	rs12609500	chr19:11173928	1.0997	EIF3G	ENSG00000130811	630	0.0254757	0.867284	0.00141442	0.0480943	0.0577321	1	0.54127	1.02575	Microglia	eQTL	pvalue	0.983422	2
chr14:75945376_76028941	BATF	chr14	75945376	76028941	rs34695601	chr14:76014298	1.1157	FCF1	ENSG00000119616	167	0.0124349	0.918214	0.000156024	0.0114634	0.0577315	1	0.263473	2.56418	Inhibitory neurons	eQTL	pvalue	0.934257	5
chr6:36345180_36612323	ETV7	chr6	36345180	36612323	rs1076928	chr6:36348689	0.9266	PI16	ENSG00000164530	449	0.132345	0.764833	0.00666029	0.0384328	0.0577298	-1	0.14922	0.776745	Astrocytes	eQTL	pvalue	4.4013e-07	8
chr17:73033162_73583027	GRB2	chr17	73033162	73583027	rs9900529	chr17:73335776	1.0994	UNK	ENSG00000132478	1024	0.0272685	0.841667	0.00230324	0.0710337	0.0577273	-1	0.512695	0.927114	Endothelial cells	eQTL	pvalue	0.994321	1
chr11:46876450_47860184	MYBPC3	chr11	46876450	47860184	rs2269434	chr11:47360412	0.9175	CELF1	ENSG00000149187	1156	0.0280611	0.837155	0.0025011	0.0745583	0.0577241	1	0.624567	1.41408	Excitatory neurons	eQTL	pvalue	0.998617	1
chr16:11020235_11325215	CLEC16A	chr16	11020235	11325215	rs6498163	chr16:11213951	0.8293	ZC3H7A	ENSG00000122299	739	5.89004e-19	0.88483	3.82812e-20	0.0574501	0.0577198	-1	0.546685	0.676522	Inhibitory neurons	eQTL	pvalue	0.999987	1
chr5:133418739_133782153	TCF7	chr5	133418739	133782153	rs244656	chr5:133449827	1.1168	DDX46	ENSG00000145833	484	0.176674	0.731224	0.00670211	0.0276812	0.0577189	-1	0.791322	0.886482	Microglia	eQTL	pvalue	0.999998	1
chr19:16444965_16814328	EPS15L1	chr19	16444965	16814328	rs58166386	chr19:16559421	1.095	MYO9B	ENSG00000099331	498	0.0106945	0.891007	0.000482012	0.0401009	0.0577151	1	0.53012	1.53117	OPCs / COPs	eQTL	pvalue	0.999999	1
chr16:11020235_11325362	CLEC16A	chr16	11020235	11325362	rs2286974	chr16:11114512	0.8477	ZC3H7A	ENSG00000122299	741	5.8894e-19	0.884733	3.83497e-20	0.0575531	0.0577135	-1	0.545209	0.676522	Inhibitory neurons	eQTL	pvalue	0.999987	1
chr16:11020235_11325215	CLEC16A	chr16	11020235	11325215	rs6498163	chr16:11213951	0.8293	RSL1D1	ENSG00000171490	739	5.87391e-19	0.882407	3.9899e-20	0.0598806	0.0577128	-1	0.280108	0.598428	Microglia	eQTL	pvalue	0.000364294	6
chr7:2392233_2478020	CHST12	chr7	2392233	2478020	rs55858457	chr7:2443302	0.8931	BRAT1	ENSG00000106009	146	0.00329126	0.928833	3.61025e-05	0.0101309	0.0577089	-1	0.60274	0.721182	Oligodendrocytes	eQTL	pvalue	3.85835e-09	6
chr11:46876450_47860184	MYBPC3	chr11	46876450	47860184	rs2269434	chr11:47360412	0.9175	PTPRJ	ENSG00000149177	1034	0.0209509	0.612354	0.0102238	0.298763	0.0577085	1	0.673114	1.31	OPCs / COPs	eQTL	pvalue	2.38654e-05	4
chr12:6427052_6457062	TNFRSF1A	chr12	6427052	6457062	rs1800693	chr12:6440009	0.8808	LRRC23	ENSG00000010626	40	1.39906e-07	0.939254	4.61285e-10	0.00303911	0.0577069	-1	0.3	0.793757	Astrocytes	eQTL	pvalue	0.000915909	7
chr4:121992040_122147741	TNIP3	chr4	121992040	122147741	rs17051321	chr4:122119449	0.9097	PRDM5	ENSG00000138738	182	0.0137714	0.915267	0.00019734	0.0130578	0.0577067	1	0.758242	2.78805	Astrocytes	eQTL	pvalue	0.742419	5
chr19:16444965_16814328	EPS15L1	chr19	16444965	16814328	rs58166386	chr19:16559421	1.095	EPS15L1	ENSG00000127527	498	0.0107747	0.897687	0.000401949	0.0334305	0.0577055	-1	0.662651	0.861298	Pericytes	eQTL	pvalue	0.970003	1
chr16:11020235_11325362	CLEC16A	chr16	11020235	11325362	rs2286974	chr16:11114512	0.8477	RSL1D1	ENSG00000171490	741	5.87312e-19	0.882289	3.99825e-20	0.0600059	0.0577051	-1	0.282051	0.598428	Microglia	eQTL	pvalue	0.000364294	6
chr11:65354926_66061233	TSGA10IP	chr11	65354926	66061233	rs531612	chr11:65705432	0.9155	B4GAT1	ENSG00000174684	966	0.00351188	0.845781	0.000384837	0.0926241	0.057698	-1	0.616977	0.673589	Excitatory neurons	eQTL	pvalue	NA	5
chr11:65354926_66061233	TSGA10IP	chr11	65354926	66061233	rs531612	chr11:65705432	0.9155	SF3B2	ENSG00000087365	966	0.00342835	0.825665	0.000468372	0.112742	0.0576963	-1	0.230849	0.888317	Pericytes	eQTL	pvalue	0.99946	1
chr12:123192738_124002762	PITPNM2	chr12	123192738	124002762	rs7975763	chr12:123604053	0.886	MPHOSPH9	ENSG00000051825	809	0.000343286	0.887369	2.11337e-05	0.0545714	0.0576948	-1	0.641533	0.658506	Astrocytes	eQTL	pvalue	0.000759987	4
chr1:200671993_201056749	INAVA	chr1	200671993	201056749	rs59655222	chr1:200875897	1.1311	TIMM17A	ENSG00000134375	265	2.22152e-05	0.924374	4.31816e-07	0.0179101	0.0576934	-1	0.411321	0.692093	Endothelial cells	eQTL	pvalue	0.243778	4
chr1:2407781_2779397	PRXL2B	chr1	2407781	2779397	rs6670198	chr1:2520527	0.865	FAAP20	ENSG00000162585	388	1.26904e-11	0.91761	3.42354e-13	0.0246971	0.0576925	-1	0.407216	0.441389	Endothelial cells	eQTL	pvalue	NA	5
chr3:169388322_169601046	LRRIQ4	chr3	169388322	169601046	rs10936602	chr3:169536637	1.1145	SEC62	ENSG00000008952	226	0.00121692	0.925359	2.07366e-05	0.0157107	0.0576924	-1	0.557522	0.340979	Oligodendrocytes	eQTL	pvalue	0.967258	2
chr19:10423338_10625953	KEAP1	chr19	10423338	10625953	rs28834106	chr19:10592144	1.1381	PLPPR2	ENSG00000105520	297	2.65777e-05	0.921322	6.06348e-07	0.0209615	0.0576897	1	0.343434	1.91727	Astrocytes	eQTL	pvalue	NA	1
chr14:103199716_103463149	TRAF3	chr14	103199716	103463149	rs12147246	chr14:103265844	0.9054	EIF5	ENSG00000100664	317	0.000234128	0.913832	7.24957e-06	0.0282383	0.0576887	-1	0.347003	0.593879	Astrocytes	eQTL	pvalue	0.90786	2
chr11:118000454_118904452	PHLDB1	chr11	118000454	118904452	rs34026809	chr11:118480695	0.8643	RPS25	ENSG00000118181	1504	6.06256e-05	0.824796	8.63695e-06	0.117446	0.0576887	-1	0.404255	0.836358	Inhibitory neurons	eQTL	pvalue	0.809687	3
chr1:32347320_33034616	LCK	chr1	32347320	33034616	rs79979643	chr1:32738415	0.8736	ZNF362	ENSG00000160094	215	0.140544	0.785016	0.00255272	0.0142007	0.057687	-1	0.553488	0.7166	Pericytes	eQTL	pvalue	0.928286	2
chr22:22017142_22349088	MAPK1	chr22	22017142	22349088	rs9610458	chr22:22205353	1.121	PI4KA	ENSG00000241973	296	1.14746e-06	0.923781	2.31021e-08	0.0185411	0.0576763	1	0.584459	1.38089	Endothelial cells	eQTL	pvalue	0.000804073	3
chr2:60958287_61741947	PUS10	chr2	60958287	61741947	rs1177228	chr2:61242410	1.1134	USP34	ENSG00000115464	1116	0.00119593	0.871297	9.57989e-05	0.0697371	0.0576739	1	0.363799	1.68258	Pericytes	eQTL	pvalue	1	1
chr22:50935082_51045816	ODF3B	chr22	50935082	51045816	rs140522	chr22:50971266	0.8953	ARSA	ENSG00000100299	283	0.000154835	0.917705	4.13713e-06	0.024463	0.0576731	1	0.773852	1.34421	Pericytes	eQTL	pvalue	8.51322e-08	8
chr7:149128286_149433143	ZNF746	chr7	149128286	149433143	rs354033	chr7:149289464	1.114	ATP6V0E2	ENSG00000171130	539	0.000584996	0.906167	2.29917e-05	0.0355568	0.0576681	1	0.564007	1.36906	Excitatory neurons	eQTL	pvalue	2.05632e-05	7
chr1:101213532_101663312	SLC30A7	chr1	101213532	101663312	rs11578655	chr1:101412902	0.8673	S1PR1	ENSG00000170989	735	6.27024e-10	0.895466	3.28571e-11	0.0468663	0.057668	-1	0.646259	0.335142	Pericytes	eQTL	pvalue	0.484815	3
chr1:32347320_33034616	LCK	chr1	32347320	33034616	rs79979643	chr1:32738415	0.8736	ZBTB8A	ENSG00000160062	432	0.088344	0.820589	0.00325183	0.0301472	0.0576676	1	0.648148	1.0852	OPCs / COPs	eQTL	pvalue	0.106373	4
chr19:10423338_10625953	KEAP1	chr19	10423338	10625953	rs28834106	chr19:10592144	1.1381	TYK2	ENSG00000105397	409	2.63134e-05	0.91221	8.69817e-07	0.0300964	0.0576663	-1	0.310513	0.436431	Oligodendrocytes	eQTL	pvalue	0.00431448	3
chr12:6427052_6457062	TNFRSF1A	chr12	6427052	6457062	rs1800693	chr12:6440009	0.8808	TPI1	ENSG00000111669	40	1.39789e-07	0.938469	5.84292e-10	0.00386496	0.0576656	1	0.85	2.82187	OPCs / COPs	eQTL	pvalue	0.581367	4
chr19:10258259_10897760	TYK2	chr19	10258259	10897760	rs34536443	chr19:10463118	1.3037	ZNF266	ENSG00000174652	526	0.00403696	0.894811	0.000195586	0.0432948	0.0576617	-1	0.6673	0.997646	Microglia	eQTL	pvalue	1.25383e-09	8
chr12:6427052_6457062	TNFRSF1A	chr12	6427052	6457062	rs1800693	chr12:6440009	0.8808	MLF2	ENSG00000089693	40	1.39977e-07	0.939734	3.96777e-10	0.00260609	0.0576598	-1	0.1	0.0580339	Inhibitory neurons	eQTL	pvalue	0.921485	2
chr17:37869878_38507250	NR1D1	chr17	37869878	38507250	rs883871	chr17:38252660	0.9009	NR1D1	ENSG00000126368	681	0.283498	0.612119	0.0148081	0.0319154	0.057659	-1	0.624082	0.952418	Pericytes	eQTL	pvalue	0.946085	2
chr20:52714307_52811728	CYP24A1	chr20	52714307	52811728	rs2585447	chr20:52744437	0.9327	PFDN4	ENSG00000101132	323	3.64068e-05	0.916306	1.03525e-06	0.0259982	0.0576586	-1	0.427245	0.853625	Inhibitory neurons	eQTL	pvalue	0.100179	5
chr6:127955546_128297436	PTPRK	chr6	127955546	128297436	rs802730	chr6:128280104	1.1211	RNF146	ENSG00000118518	528	9.36627e-05	0.893979	5.06266e-06	0.0482638	0.0576581	-1	0.376894	0.877924	Endothelial cells	eQTL	pvalue	0.445213	3
chr1:32347320_33034616	LCK	chr1	32347320	33034616	rs79979643	chr1:32738415	0.8736	AZIN2	ENSG00000142920	331	0.089088	0.827183	0.00254073	0.023533	0.0576554	1	0.870091	1.05999	Pericytes	eQTL	pvalue	NA	6
chr17:57475896_58223430	VMP1	chr17	57475896	58223430	rs2150879	chr17:57859210	1.1091	TUBD1	ENSG00000108423	755	1.86021e-05	0.884365	1.22038e-06	0.0579605	0.0576549	1	0.525828	1.09593	Excitatory neurons	eQTL	pvalue	0.000375248	6
chr11:65354926_66061233	TSGA10IP	chr11	65354926	66061233	rs531612	chr11:65705432	0.9155	RBM14-RBM4	ENSG00000248643	929	0.00356513	0.858435	0.000332536	0.0800125	0.0576545	-1	0.277718	0.384252	Astrocytes	eQTL	pvalue	0.918848	1
chr2:231046312_231217225	SP140	chr2	231046312	231217225	rs35540610	chr2:231121829	1.1447	TRIP12	ENSG00000153827	404	6.8969e-07	0.893137	3.80445e-08	0.0492093	0.0576535	-1	0.462871	0.841923	Inhibitory neurons	eQTL	pvalue	1	1
chr16:11193828_11521191	RMI2	chr16	11193828	11521191	rs146566517	chr16:11353879	0.469	ZC3H7A	ENSG00000122299	1188	7.70233e-19	0.85376	7.99713e-20	0.0885861	0.0576534	-1	0.450337	0.676522	Inhibitory neurons	eQTL	pvalue	0.999987	1
chr19:18164862_18409068	MPV17L2	chr19	18164862	18409068	rs4808760	chr19:18301979	0.8741	LRRC25	ENSG00000175489	607	8.36208e-08	0.898768	4.05991e-09	0.0435789	0.0576529	1	0.622735	1.06668	Microglia	eQTL	pvalue	0.943472	2
chr20:44594575_44782428	CD40	chr20	44594575	44782428	rs6032662	chr20:44734310	1.1432	ELMO2	ENSG00000062598	317	3.71961e-08	0.916073	1.06931e-09	0.0262775	0.0576495	-1	0.362776	0.562484	Astrocytes	eQTL	pvalue	0.000350882	3
chr17:73033162_73583027	GRB2	chr17	73033162	73583027	rs9900529	chr17:73335776	1.0994	MYO15B	ENSG00000266714	1024	0.025267	0.779889	0.00430729	0.132891	0.057646	-1	0.362305	0.974373	Oligodendrocytes	eQTL	pvalue	NA	6
chr14:75945376_76028941	BATF	chr14	75945376	76028941	rs34695601	chr14:76014298	1.1157	LTBP2	ENSG00000119681	167	0.0124383	0.918462	0.00015382	0.0113007	0.0576454	-1	0.664671	0.996047	Pericytes	eQTL	pvalue	0.0187347	2
chr1:160698276_160925186	SLAMF7	chr1	160698276	160925186	rs983494	chr1:160703965	1.1061	NCSTN	ENSG00000162736	455	0.0476403	0.821309	0.00402771	0.0693792	0.0576434	1	0.734066	1.27681	Astrocytes	eQTL	pvalue	0.999982	1
chr6:36345180_36612323	ETV7	chr6	36345180	36612323	rs1076928	chr6:36348689	0.9266	RPL10A	ENSG00000198755	194	0.136679	0.786905	0.00278759	0.0159914	0.0576372	1	0.757732	1.35058	Inhibitory neurons	eQTL	pvalue	0.302379	3
chr12:9445978_9939813	CLECL1	chr12	9445978	9939813	rs7977720	chr12:9866349	0.903	M6PR	ENSG00000003056	1011	4.51289e-05	0.874026	3.52945e-06	0.0682984	0.0576269	-1	0.552918	0.914001	Oligodendrocytes	eQTL	pvalue	0.713026	5
chr11:46876450_47860184	MYBPC3	chr11	46876450	47860184	rs2269434	chr11:47360412	0.9175	MDK	ENSG00000110492	620	0.0292398	0.863713	0.00162023	0.0478024	0.0576251	1	0.380645	1.05264	Endothelial cells	eQTL	pvalue	0.0224328	5
chr3:169388322_169601046	LRRIQ4	chr3	169388322	169601046	rs10936602	chr3:169536637	1.1145	PRKCI	ENSG00000163558	226	0.00121683	0.925291	2.09191e-05	0.0158495	0.0576222	1	0.79646	4.36132	Excitatory neurons	eQTL	pvalue	0.253553	3
chr17:34665281_34997201	ZNHIT3	chr17	34665281	34997201	rs4796224	chr17:34842521	0.9181	MYO19	ENSG00000278259	145	0.0271559	0.903219	0.000352024	0.0116509	0.0576221	1	0.482759	1.10501	Pericytes	eQTL	pvalue	2.43129e-18	NA
chr12:123192738_124002762	PITPNM2	chr12	123192738	124002762	rs7975763	chr12:123604053	0.886	RILPL2	ENSG00000150977	809	0.000341019	0.881508	2.34303e-05	0.0605078	0.0576202	-1	0.529048	0.560613	Astrocytes	eQTL	pvalue	0.0608722	7
chr19:10258259_10897760	TYK2	chr19	10258259	10897760	rs34536443	chr19:10463118	1.3037	CDC37	ENSG00000105401	1151	2.48894e-05	0.862908	2.29318e-06	0.0794463	0.0576189	-1	0.443093	0.979676	Microglia	eQTL	pvalue	0.962358	2
chr7:149128286_149433143	ZNF746	chr7	149128286	149433143	rs354033	chr7:149289464	1.114	ZNF783	ENSG00000204946	539	0.000582337	0.902048	2.5685e-05	0.0397288	0.0576153	1	0.328386	1.11293	Pericytes	eQTL	pvalue	0.000963929	6
chr17:57475896_58223430	VMP1	chr17	57475896	58223430	rs2150879	chr17:57859210	1.1091	HEATR6	ENSG00000068097	755	1.86916e-05	0.888618	1.13176e-06	0.0537475	0.0576146	1	0.41457	1.11752	Excitatory neurons	eQTL	pvalue	4.94358e-10	5
chr2:112423188_113109590	MERTK	chr2	112423188	113109590	rs57116599	chr2:112770799	0.8869	ANAPC1	ENSG00000153107	1071	0.000201195	0.870636	1.65438e-05	0.0715326	0.0576134	-1	0.373483	0.77892	Inhibitory neurons	eQTL	pvalue	NA	2
chr1:160698276_160925186	SLAMF7	chr1	160698276	160925186	rs983494	chr1:160703965	1.1061	USF1	ENSG00000158773	455	0.0500251	0.862423	0.00164457	0.0282945	0.0576131	-1	0.382418	0.906696	Excitatory neurons	eQTL	pvalue	0.381283	4
chr5:133418739_133782153	TCF7	chr5	133418739	133782153	rs244656	chr5:133449827	1.1168	UBE2B	ENSG00000119048	484	0.174999	0.724294	0.00839785	0.0346997	0.0576095	-1	0.113636	0.878552	OPCs / COPs	eQTL	pvalue	0.320978	4
chr11:65354926_66061233	TSGA10IP	chr11	65354926	66061233	rs531612	chr11:65705432	0.9155	C11orf68	ENSG00000175573	966	0.00358768	0.864036	0.000309414	0.0744598	0.0576073	1	0.459627	1.20113	Pericytes	eQTL	pvalue	0.409499	5
chr1:92929865_93512762	DIPK1A	chr1	92929865	93512762	rs1415069	chr1:93426869	0.9313	TMED5	ENSG00000117500	868	3.04109e-10	0.882928	2.05023e-11	0.0594673	0.0576047	1	0.538018	2.34511	Astrocytes	eQTL	pvalue	0.00243713	9
chr1:92652691_93519650	EVI5	chr1	92652691	93519650	rs139504223	chr1:93152635	0.8655	EVI5	ENSG00000067208	1098	2.96897e-10	0.861989	2.77147e-11	0.0804072	0.0576039	1	0.544627	1.97662	Pericytes	eQTL	pvalue	2.33072e-06	5
chr11:118000454_118904452	PHLDB1	chr11	118000454	118904452	rs34026809	chr11:118480695	0.8643	VPS11	ENSG00000160695	1504	5.94276e-05	0.808498	9.8412e-06	0.13383	0.0576035	1	0.594415	1.12396	Pericytes	eQTL	pvalue	0.223659	3
chr16:57045349_57110366	NLRC5	chr16	57045349	57110366	rs8062446	chr16:57077094	1.0885	USB1	ENSG00000103005	166	0.305546	0.623312	0.00447425	0.00906985	0.057598	1	0.746988	1.14626	Inhibitory neurons	eQTL	pvalue	0.122775	6
chr1:32347320_33034616	LCK	chr1	32347320	33034616	rs79979643	chr1:32738415	0.8736	MARCKSL1	ENSG00000175130	432	0.0873756	0.811595	0.00422701	0.0392053	0.0575971	1	0.525463	1.19481	Microglia	eQTL	pvalue	0.653775	9
chr19:16444965_16814328	EPS15L1	chr19	16444965	16814328	rs58166386	chr19:16559421	1.095	SIN3B	ENSG00000127511	498	0.0107278	0.893786	0.000450082	0.0374408	0.0575951	-1	0.457831	0.842936	Endothelial cells	eQTL	pvalue	0.992239	1
chr14:52228101_52368559	GNG2	chr14	52228101	52368559	rs11852059	chr14:52306091	0.908	ERO1A	ENSG00000197930	386	0.0676838	0.83663	0.00285533	0.0352367	0.0575938	-1	0.450777	0.997872	Pericytes	eQTL	pvalue	NA	2
chr7:2392233_2478020	CHST12	chr7	2392233	2478020	rs55858457	chr7:2443302	0.8931	EIF3B	ENSG00000106263	146	0.0032875	0.927771	4.02903e-05	0.0113128	0.057588	1	0.767123	1.56817	Excitatory neurons	eQTL	pvalue	0.999971	1
chr1:32347320_33034616	LCK	chr1	32347320	33034616	rs79979643	chr1:32738415	0.8736	AZIN2	ENSG00000142920	331	0.0880685	0.817717	0.00356692	0.0330613	0.0575866	1	0.347432	1.04392	Oligodendrocytes	eQTL	pvalue	NA	6
chr12:6427052_6457062	TNFRSF1A	chr12	6427052	6457062	rs1800693	chr12:6440009	0.8808	PEX5	ENSG00000139197	40	1.3965e-07	0.937533	7.3601e-10	0.00488359	0.057583	-1	0.125	0.627984	Inhibitory neurons	eQTL	pvalue	0.401175	4
chr12:123192738_124002762	PITPNM2	chr12	123192738	124002762	rs7975763	chr12:123604053	0.886	MLXIP	ENSG00000175727	285	0.0017107	0.919751	3.90114e-05	0.0209168	0.0575823	-1	0.407018	0.645357	Inhibitory neurons	eQTL	pvalue	0.975748	2
chr19:10744807_11274530	SMARCA4	chr19	10744807	11274530	rs12609500	chr19:11173928	1.0997	ZNF439	ENSG00000171291	559	0.026174	0.870169	0.00134716	0.0447296	0.0575798	-1	0.67263	0.941237	Pericytes	eQTL	pvalue	3.214e-08	9
chr14:103199716_103463149	TRAF3	chr14	103199716	103463149	rs12147246	chr14:103265844	0.9054	BAG5	ENSG00000166170	317	0.000235593	0.919549	5.81293e-06	0.022631	0.0575783	1	0.605678	1.10861	Oligodendrocytes	eQTL	pvalue	0.0432182	7
chr14:52228101_52368559	GNG2	chr14	52228101	52368559	rs11852059	chr14:52306091	0.908	NID2	ENSG00000087303	386	0.0678363	0.838515	0.00270417	0.0333683	0.0575764	-1	0.357513	0.665426	Endothelial cells	eQTL	pvalue	6.95347e-07	3
chr1:92450091_93431324	GFI1	chr1	92450091	93431324	rs58394161	chr1:92939959	0.8425	TMED5	ENSG00000117500	933	3.00662e-10	0.872916	2.39614e-11	0.06951	0.057574	-1	0.459807	0.400268	Pericytes	eQTL	pvalue	0.00243713	9
chr16:57045349_57110366	NLRC5	chr16	57045349	57110366	rs8062446	chr16:57077094	1.0885	KIFC3	ENSG00000140859	166	0.305687	0.623601	0.00434099	0.00879803	0.0575726	-1	0.349398	0.736142	Pericytes	eQTL	pvalue	0.467893	3
chr19:49738081_49925208	CD37	chr19	49738081	49925208	rs1465697	chr19:49837246	0.8831	BCAT2	ENSG00000105552	374	6.66375e-06	0.903997	2.83665e-07	0.0384242	0.0575716	1	0.831551	1.83486	Excitatory neurons	eQTL	pvalue	1.71339e-11	7
chr19:49738081_49925208	CD37	chr19	49738081	49925208	rs1465697	chr19:49837246	0.8831	BAX	ENSG00000087088	374	6.7718e-06	0.918656	1.75613e-07	0.0237659	0.0575715	-1	0.302139	0.348497	Endothelial cells	eQTL	pvalue	0.167939	5
chr5:176525029_176837504	RGS14	chr5	176525029	176837504	rs67111717	chr5:176790162	1.1003	RMND5B	ENSG00000145916	223	0.0370772	0.890132	0.000610899	0.0146086	0.0575708	-1	0.466368	0.825453	Astrocytes	eQTL	pvalue	6.92213e-08	8
chr5:176525029_176837504	RGS14	chr5	176525029	176837504	rs67111717	chr5:176790162	1.1003	UIMC1	ENSG00000087206	282	0.0367126	0.884689	0.000840355	0.020193	0.0575654	-1	0.599291	0.745242	Inhibitory neurons	eQTL	pvalue	0.0326459	4
chr11:118000454_118904452	PHLDB1	chr11	118000454	118904452	rs34026809	chr11:118480695	0.8643	CBL	ENSG00000110395	1366	6.12512e-05	0.833304	8.02075e-06	0.109062	0.0575645	1	0.307467	1.1372	Oligodendrocytes	eQTL	pvalue	0.00678736	3
chr19:18164862_18409068	MPV17L2	chr19	18164862	18409068	rs4808760	chr19:18301979	0.8741	USE1	ENSG00000053501	370	8.99752e-08	0.907252	3.49515e-09	0.0351853	0.0575625	-1	0.386486	0.942761	Pericytes	eQTL	pvalue	0.0148417	6
chr1:200671993_201056749	INAVA	chr1	200671993	201056749	rs59655222	chr1:200875897	1.1311	ZNF281	ENSG00000162702	762	2.68751e-06	0.841055	3.2414e-07	0.101382	0.0575602	-1	0.293963	0.828818	Pericytes	eQTL	pvalue	0.951672	1
chr19:16444965_16814328	EPS15L1	chr19	16444965	16814328	rs58166386	chr19:16559421	1.095	WIZ	ENSG00000011451	102	0.0142293	0.921	0.000110587	0.00710023	0.0575595	-1	0.401961	0.472598	Excitatory neurons	eQTL	pvalue	0.99894	1
chr5:176525029_176837504	RGS14	chr5	176525029	176837504	rs67111717	chr5:176790162	1.1003	GRK6	ENSG00000198055	282	0.0365738	0.881343	0.000979872	0.0235551	0.0575486	-1	0.319149	0.682088	Inhibitory neurons	eQTL	pvalue	0.248841	3
chr6:137876882_138124804	OLIG3	chr6	137876882	138124804	rs631204	chr6:137959455	1.1194	IFNGR1	ENSG00000027697	589	5.854e-07	0.895933	3.04344e-08	0.0465212	0.0575455	1	0.466893	1.54284	Excitatory neurons	eQTL	pvalue	0.327969	4
chr1:101212872_101621089	EXTL2	chr1	101212872	101621089	rs74449127	chr1:101290432	1.2177	DBT	ENSG00000137992	637	6.30458e-10	0.90037	2.95097e-11	0.0420859	0.0575439	1	0.634223	5.58411	Endothelial cells	eQTL	pvalue	0.000147622	5
chr19:49738081_49925208	CD37	chr19	49738081	49925208	rs1465697	chr19:49837246	0.8831	SNRNP70	ENSG00000104852	374	6.75696e-06	0.916642	1.90691e-07	0.0258114	0.05754	-1	0.716578	0.784822	Astrocytes	eQTL	pvalue	0.993095	1
chr5:176525029_176837504	RGS14	chr5	176525029	176837504	rs67111717	chr5:176790162	1.1003	NSD1	ENSG00000165671	282	0.036783	0.886384	0.000771026	0.0185224	0.0575395	1	0.510638	1.08178	Microglia	eQTL	pvalue	1	1
chr15:90831146_91201561	ZNF774	chr15	90831146	91201561	rs6496663	chr15:90887584	0.9043	MAN2A2	ENSG00000196547	939	0.00379946	0.851915	0.000385436	0.086365	0.0575346	1	0.586794	1.02447	OPCs / COPs	eQTL	pvalue	3.60788e-09	4
chr7:2392233_2478020	CHST12	chr7	2392233	2478020	rs55858457	chr7:2443302	0.8931	INTS1	ENSG00000164880	146	0.00329319	0.929377	3.47903e-05	0.0097607	0.0575341	1	0.59589	1.66777	Oligodendrocytes	eQTL	pvalue	0.224121	3
chr19:10744807_11274530	SMARCA4	chr19	10744807	11274530	rs12609500	chr19:11173928	1.0997	CCDC159	ENSG00000183401	784	0.0254324	0.865981	0.00145835	0.0495997	0.0575288	1	0.471939	1.09314	Excitatory neurons	eQTL	pvalue	9.21304e-05	5
chr13:50638834_51060809	KCNRG	chr13	50638834	51060809	rs9591325	chr13:50811220	1.2366	RCBTB1	ENSG00000136144	556	0.316205	0.554086	0.0262464	0.0459339	0.0575284	-1	0.350719	0.975741	OPCs / COPs	eQTL	pvalue	0.000217674	5
chr6:90804863_91086379	BACH2	chr6	90804863	91086379	rs72928038	chr6:90976768	0.8517	ANKRD6	ENSG00000135299	376	2.7478e-05	0.911498	9.3469e-07	0.030948	0.0575253	-1	0.656915	0.866013	Endothelial cells	eQTL	pvalue	3.48769e-07	5
chr12:57855180_58473351	OS9	chr12	57855180	58473351	rs701006	chr12:58106836	1.1206	DCTN2	ENSG00000175203	854	1.56896e-06	0.879712	1.12037e-07	0.0627614	0.0575247	1	0.310304	1.56326	Excitatory neurons	eQTL	pvalue	0.996367	1
chr19:18164862_18409068	MPV17L2	chr19	18164862	18409068	rs4808760	chr19:18301979	0.8741	JUND	ENSG00000130522	607	8.40353e-08	0.903223	3.65734e-09	0.0392521	0.0575244	-1	0.327842	0.626383	Inhibitory neurons	eQTL	pvalue	0.560887	5
chr19:10744807_11274530	SMARCA4	chr19	10744807	11274530	rs12609500	chr19:11173928	1.0997	SMARCA4	ENSG00000127616	784	0.025224	0.858886	0.0016671	0.0567077	0.0575147	-1	0.401786	0.552263	Excitatory neurons	eQTL	pvalue	1	1
chr11:118000454_118904452	PHLDB1	chr11	118000454	118904452	rs34026809	chr11:118480695	0.8643	C2CD2L	ENSG00000172375	1504	6.12138e-05	0.832799	8.06186e-06	0.109622	0.05751	1	0.569814	11.9782	Excitatory neurons	eQTL	pvalue	0.998152	2
chr16:11193828_11521191	RMI2	chr16	11193828	11521191	rs146566517	chr16:11353879	0.469	CLEC16A	ENSG00000038532	1188	7.6952e-19	0.85297	8.08149e-20	0.0895213	0.0575086	1	0.499158	2.10164	Astrocytes	eQTL	pvalue	0.010139	2
chr12:123192738_124002762	PITPNM2	chr12	123192738	124002762	rs7975763	chr12:123604053	0.886	CCDC92	ENSG00000119242	563	0.000353368	0.906227	1.40204e-05	0.0358983	0.0575074	1	0.64476	1.65563	Excitatory neurons	eQTL	pvalue	0.36885	4
chr20:39597338_40270138	LPIN3	chr20	39597338	40270138	rs6072343	chr20:39968188	0.927	MAFB	ENSG00000204103	852	0.379347	0.452373	0.0505498	0.0602234	0.0575069	-1	0.326291	0.994752	Inhibitory neurons	eQTL	pvalue	NA	2
chr9:100551768_100895720	TRIM14	chr9	100551768	100895720	rs7855251	chr9:100868189	1.1164	TGFBR1	ENSG00000106799	39	0.0153792	0.923975	5.23557e-05	0.00308799	0.0575051	1	0.615385	1.21236	Astrocytes	eQTL	pvalue	0.948697	2
chr3:27682041_27839134	EOMES	chr3	27682041	27839134	rs13327021	chr3:27783015	0.8912	CMC1	ENSG00000187118	304	8.40119e-06	0.916898	2.35003e-07	0.0255905	0.0575033	-1	0.634868	0.924233	Endothelial cells	eQTL	pvalue	0.00144189	7
chr7:149128286_149433143	ZNF746	chr7	149128286	149433143	rs354033	chr7:149289464	1.114	PDIA4	ENSG00000155660	539	0.000581504	0.900758	2.65919e-05	0.0411338	0.0574997	-1	0.363636	0.836346	Endothelial cells	eQTL	pvalue	0.0147743	3
chr1:92450091_93431324	GFI1	chr1	92450091	93431324	rs58394161	chr1:92939959	0.8425	TMED5	ENSG00000117500	933	3.03521e-10	0.881218	2.11298e-11	0.0612889	0.0574932	1	0.587353	2.34511	Astrocytes	eQTL	pvalue	0.00243713	9
chr19:49738081_49925208	CD37	chr19	49738081	49925208	rs1465697	chr19:49837246	0.8831	RPS11	ENSG00000142534	374	6.76783e-06	0.918116	1.8019e-07	0.0243869	0.0574899	1	0.318182	1.46947	Pericytes	eQTL	pvalue	0.913345	2
chr6:36345180_36612323	ETV7	chr6	36345180	36612323	rs1076928	chr6:36348689	0.9266	BRPF3	ENSG00000096070	449	0.13363	0.772259	0.00541065	0.0312112	0.0574892	-1	0.665924	0.832808	Pericytes	eQTL	pvalue	0.993941	1
chr2:60958287_61741947	PUS10	chr2	60958287	61741947	rs1177228	chr2:61242410	1.1134	COMMD1	ENSG00000173163	840	0.00128017	0.887926	7.68248e-05	0.0532284	0.0574888	1	0.345238	1.69106	OPCs / COPs	eQTL	pvalue	0.372794	5
chr19:16444965_16814328	EPS15L1	chr19	16444965	16814328	rs58166386	chr19:16559421	1.095	TPM4	ENSG00000167460	498	0.0106762	0.889482	0.000503061	0.0418548	0.0574837	1	0.532129	1.18456	Astrocytes	eQTL	pvalue	0.109402	3
chr19:10744807_11274530	SMARCA4	chr19	10744807	11274530	rs12609500	chr19:11173928	1.0997	ICAM1	ENSG00000090339	784	0.0252519	0.859836	0.00164024	0.0557931	0.0574788	-1	0.41199	0.754278	Endothelial cells	eQTL	pvalue	0.117797	4
chr19:49738081_49925208	CD37	chr19	49738081	49925208	rs1465697	chr19:49837246	0.8831	AP2A1	ENSG00000196961	374	6.7781e-06	0.91951	1.70019e-07	0.0230071	0.057476	1	0.264706	1.74395	OPCs / COPs	eQTL	pvalue	0.999847	1
chr22:50935082_51045816	ODF3B	chr22	50935082	51045816	rs140522	chr22:50971266	0.8953	ARSA	ENSG00000100299	283	0.000155296	0.920435	3.71006e-06	0.0219319	0.0574742	1	0.420495	1.01902	Endothelial cells	eQTL	pvalue	8.51322e-08	8
chr11:118000454_118904452	PHLDB1	chr11	118000454	118904452	rs34026809	chr11:118480695	0.8643	IFT46	ENSG00000118096	1504	6.01662e-05	0.818546	9.1122e-06	0.123912	0.0574732	-1	0.560505	0.914033	OPCs / COPs	eQTL	pvalue	0.950871	3
chr1:200671993_201056749	INAVA	chr1	200671993	201056749	rs59655222	chr1:200875897	1.1311	CSRP1	ENSG00000159176	762	2.82107e-06	0.882853	1.90861e-07	0.0596725	0.057471	1	0.405512	1.04167	OPCs / COPs	eQTL	pvalue	0.00342203	7
chr12:123192738_124002762	PITPNM2	chr12	123192738	124002762	rs7975763	chr12:123604053	0.886	VPS37B	ENSG00000139722	809	0.000335621	0.867555	2.88857e-05	0.0746098	0.0574704	1	0.720643	1.0268	Excitatory neurons	eQTL	pvalue	0.67681	5
chr22:50935082_51045816	ODF3B	chr22	50935082	51045816	rs140522	chr22:50971266	0.8953	SBF1	ENSG00000100241	283	0.000155017	0.918782	3.98989e-06	0.0235905	0.057469	1	0.618375	1.03696	Pericytes	eQTL	pvalue	0.690539	1
chr5:133418739_133782153	TCF7	chr5	133418739	133782153	rs244656	chr5:133449827	1.1168	SKP1	ENSG00000113558	484	0.1752	0.725122	0.00822523	0.0339854	0.0574678	-1	0.86157	0.894028	Astrocytes	eQTL	pvalue	0.224831	4
chr12:123192738_124002762	PITPNM2	chr12	123192738	124002762	rs7975763	chr12:123604053	0.886	GTF2H3	ENSG00000111358	809	0.000333975	0.8633	3.05329e-05	0.0788679	0.0574675	1	0.609394	1.01161	Pericytes	eQTL	pvalue	1.59171e-05	6
chr9:100551768_100895720	TRIM14	chr9	100551768	100895720	rs7855251	chr9:100868189	1.1164	TBC1D2	ENSG00000095383	553	0.011213	0.890157	0.000512867	0.0406571	0.0574603	-1	0.520796	0.95254	OPCs / COPs	eQTL	pvalue	2.30691e-08	5
chr11:60760530_60835043	CD6	chr11	60760530	60835043	rs4939490	chr11:60793651	1.1464	AP003108.2	ENSG00000256591	186	1.6021e-09	0.926337	2.81228e-11	0.0162032	0.0574595	1	0.478495	1.03664	Inhibitory neurons	eQTL	pvalue	NA	9
chr20:44594575_44782428	CD40	chr20	44594575	44782428	rs6032662	chr20:44734310	1.1432	CDH22	ENSG00000149654	317	3.7329e-08	0.919347	9.44216e-10	0.0231969	0.0574563	1	0.630915	1.3863	Excitatory neurons	eQTL	pvalue	NA	3
chr3:71421370_71686082	FOXP1 - AC097634.4	chr3	71421370	71686082	rs9878602	chr3:71535338	1.0872	FOXP1	ENSG00000114861	469	0.01277	0.897034	0.000460347	0.03228	0.0574554	-1	0.313433	0.761511	Endothelial cells	eQTL	pvalue	0.999751	1
chr12:123192738_124002762	PITPNM2	chr12	123192738	124002762	rs7975763	chr12:123604053	0.886	RSRC2	ENSG00000111011	809	0.000342554	0.885475	2.1959e-05	0.0567049	0.0574552	-1	0.266996	0.946337	Pericytes	eQTL	pvalue	0.992877	1
chr19:47540310_47753426	SAE1	chr19	47540310	47753426	rs11083862	chr19:47638539	1.106	NPAS1	ENSG00000130751	188	0.00145718	0.927832	2.08783e-05	0.0132364	0.0574539	1	0.771277	11.5936	Excitatory neurons	eQTL	pvalue	0.916473	2
chr5:133827615_134321836	JADE2	chr5	133827615	134321836	rs2084007	chr5:133891282	1.0826	PCBD2	ENSG00000132570	373	0.115164	0.795399	0.00405253	0.0279321	0.0574532	-1	0.300268	0.886429	Oligodendrocytes	eQTL	pvalue	0.0030626	8
chr19:49738081_49925208	CD37	chr19	49738081	49925208	rs1465697	chr19:49837246	0.8831	GRWD1	ENSG00000105447	374	6.77451e-06	0.919022	1.73798e-07	0.0235198	0.0574508	-1	0.179144	0.71922	Inhibitory neurons	eQTL	pvalue	0.337779	5
chr12:57855180_58473351	OS9	chr12	57855180	58473351	rs701006	chr12:58106836	1.1206	PIP4K2C	ENSG00000166908	854	1.48067e-06	0.830208	2.00465e-07	0.112342	0.0574478	1	0.312646	1.17092	Excitatory neurons	eQTL	pvalue	0.0133787	4
chr10:5989954_6190329	IL2RA	chr10	5989954	6190329	rs12722559	chr10:6070273	1.2494	NET1	ENSG00000173848	516	1.2982e-20	0.903173	5.66854e-22	0.0393792	0.0574476	-1	0.356589	0.61411	Excitatory neurons	eQTL	pvalue	0.0668542	5
chr7:149128286_149433143	ZNF746	chr7	149128286	149433143	rs354033	chr7:149289464	1.114	ZNF862	ENSG00000106479	539	0.00058589	0.907551	2.22409e-05	0.0343941	0.0574466	1	0.573284	1.16661	Oligodendrocytes	eQTL	pvalue	3.68873e-09	5
chr16:29841225_30438138	TBX6	chr16	29841225	30438138	rs3809627	chr16:30103160	0.9076	FBXL19	ENSG00000099364	330	0.00904299	0.911593	0.000215848	0.0217015	0.0574462	-1	0.315152	0.0451399	Excitatory neurons	eQTL	pvalue	0.982522	1
chr19:10258259_10897760	TYK2	chr19	10258259	10897760	rs34536443	chr19:10463118	1.3037	ILF3	ENSG00000129351	1151	2.4839e-05	0.861162	2.34859e-06	0.0813674	0.0574439	1	0.415291	1.40311	OPCs / COPs	eQTL	pvalue	0.999997	1
chr12:6427052_6457062	TNFRSF1A	chr12	6427052	6457062	rs1800693	chr12:6440009	0.8808	CD4	ENSG00000010610	40	1.39856e-07	0.93892	5.50244e-10	0.0036366	0.057443	1	0.6	1.26384	Microglia	eQTL	pvalue	0.00150689	4
chr19:18164862_18409068	MPV17L2	chr19	18164862	18409068	rs4808760	chr19:18301979	0.8741	TMEM161A	ENSG00000064545	376	8.47153e-08	0.910377	2.99996e-09	0.032181	0.0574419	1	0.457447	1.44282	Astrocytes	eQTL	pvalue	2.04659e-06	5
chr16:57045349_57110366	NLRC5	chr16	57045349	57110366	rs8062446	chr16:57077094	1.0885	CIAPIN1	ENSG00000005194	166	0.305584	0.623391	0.00448681	0.00909564	0.0574417	-1	0.46988	0.918646	Inhibitory neurons	eQTL	pvalue	0.296606	5
chr17:40264534_40782389	STAT3	chr17	40264534	40782389	rs1026916	chr17:40529835	0.8784	EIF1	ENSG00000173812	556	7.87655e-09	0.903849	3.37844e-10	0.0387107	0.0574404	1	0.570144	9.1784	Oligodendrocytes	eQTL	pvalue	0.764132	3
chr6:159323833_159522796	TAGAP	chr6	159323833	159522796	rs1738074	chr6:159465977	0.8925	SOD2	ENSG00000112096	474	3.60694e-06	0.910277	1.28135e-07	0.0322797	0.0574394	-1	0.402954	0.360199	Excitatory neurons	eQTL	pvalue	0.237155	5
chr19:10258259_10897760	TYK2	chr19	10258259	10897760	rs34536443	chr19:10463118	1.3037	YIPF2	ENSG00000130733	1151	2.46603e-05	0.854964	2.52758e-06	0.087573	0.0574354	1	0.552563	1.23945	Excitatory neurons	eQTL	pvalue	0.00109917	8
chr17:73033162_73583027	GRB2	chr17	73033162	73583027	rs9900529	chr17:73335776	1.0994	TRIM65	ENSG00000141569	1024	0.0272759	0.841895	0.00230504	0.0710897	0.0574341	1	0.714844	1.24004	Endothelial cells	eQTL	pvalue	2.48169e-09	10
chr21:39835031_39945134	ERG	chr21	39835031	39945134	rs2836438	chr21:39864727	0.9053	WRB	ENSG00000182093	248	0.378002	0.503939	0.0260093	0.0346172	0.0574322	-1	0.802419	0.963416	Pericytes	eQTL	pvalue	0.0591591	7
chr7:2392233_2478020	CHST12	chr7	2392233	2478020	rs55858457	chr7:2443302	0.8931	INTS1	ENSG00000164880	146	0.00329618	0.930221	3.21602e-05	0.00901855	0.0574321	1	0.39726	1.25014	Endothelial cells	eQTL	pvalue	0.224121	3
chr17:45312813_45874509	NPEPPS	chr17	45312813	45874509	rs11079784	chr17:45702280	1.1131	NSF	ENSG00000073969	572	6.19794e-06	0.904875	2.58586e-07	0.037695	0.0574232	-1	0.566434	0.431336	Pericytes	eQTL	pvalue	0.713682	4
chr1:92929865_93512762	DIPK1A	chr1	92929865	93512762	rs1415069	chr1:93426869	0.9313	BCAR3	ENSG00000137936	273	3.25975e-06	0.9249	6.25025e-08	0.0176766	0.0574205	1	0.732601	3.91453	Astrocytes	eQTL	pvalue	0.91678	2
chr16:29841225_30438138	TBX6	chr16	29841225	30438138	rs3809627	chr16:30103160	0.9076	ITGAL	ENSG00000005844	408	0.00712655	0.902398	0.000259461	0.0327967	0.057419	1	0.455882	1.39138	Microglia	eQTL	pvalue	0.43034	2
chr14:103199716_103463149	TRAF3	chr14	103199716	103463149	rs12147246	chr14:103265844	0.9054	MARK3	ENSG00000075413	317	0.00023501	0.917273	6.43884e-06	0.0250742	0.0574117	-1	0.757098	0.823517	OPCs / COPs	eQTL	pvalue	6.11449e-05	4
chr19:47540310_47753426	SAE1	chr19	47540310	47753426	rs11083862	chr19:47638539	1.106	ARHGAP35	ENSG00000160007	188	0.00145359	0.925544	2.45379e-05	0.0155666	0.057411	1	0.452128	2.24194	Astrocytes	eQTL	pvalue	0.99999	1
chr19:10744807_11274530	SMARCA4	chr19	10744807	11274530	rs12609500	chr19:11173928	1.0997	ILF3	ENSG00000129351	784	0.0251352	0.85586	0.00175898	0.0598365	0.0574089	-1	0.485969	0.791197	Astrocytes	eQTL	pvalue	0.999997	1
chr1:101213532_101663312	SLC30A7	chr1	101213532	101663312	rs11578655	chr1:101412902	0.8673	S1PR1	ENSG00000170989	735	6.13758e-10	0.87652	4.63058e-11	0.0660728	0.0574075	1	0.463946	1.00182	Endothelial cells	eQTL	pvalue	0.484815	3
chr22:37251477_37323988	CSF2RB	chr22	37251477	37323988	rs5756405	chr22:37310954	1.0706	LGALS1	ENSG00000100097	196	0.375802	0.547873	0.00772111	0.011199	0.0574051	1	0.867347	1.75948	Pericytes	eQTL	pvalue	0.0046369	9
chr19:10423338_10625953	KEAP1	chr19	10423338	10625953	rs28834106	chr19:10592144	1.1381	KEAP1	ENSG00000079999	409	2.62959e-05	0.911604	8.94833e-07	0.0309639	0.0574048	-1	0.378973	0.654251	Inhibitory neurons	eQTL	pvalue	0.251629	4
chr14:75945376_76028941	BATF	chr14	75945376	76028941	rs34695601	chr14:76014298	1.1157	GPATCH2L	ENSG00000089916	167	0.0124451	0.918967	0.000150216	0.0110348	0.0574024	1	0.51497	1.21221	Astrocytes	eQTL	pvalue	0.539069	3
chr1:200671993_201056749	INAVA	chr1	200671993	201056749	rs59655222	chr1:200875897	1.1311	IPO9	ENSG00000198700	496	2.90462e-06	0.908998	1.07538e-07	0.0335967	0.057402	1	0.485887	1.06556	OPCs / COPs	eQTL	pvalue	0.999992	1
chr14:103199716_103463149	TRAF3	chr14	103199716	103463149	rs12147246	chr14:103265844	0.9054	HSP90AA1	ENSG00000080824	317	0.000235028	0.917344	6.42318e-06	0.0250131	0.0574019	1	0.211356	1.63678	Microglia	eQTL	pvalue	0.676748	2
chr16:11020235_11325215	CLEC16A	chr16	11020235	11325215	rs6498163	chr16:11213951	0.8293	ZC3H7A	ENSG00000122299	739	5.89843e-19	0.886091	3.76538e-20	0.0565079	0.0574016	1	0.737483	1.47397	Pericytes	eQTL	pvalue	0.999987	1
chr19:18164862_18409068	MPV17L2	chr19	18164862	18409068	rs4808760	chr19:18301979	0.8741	LSM4	ENSG00000130520	607	8.34478e-08	0.896909	4.25628e-09	0.0456897	0.0574015	-1	0.360791	0.780196	Oligodendrocytes	eQTL	pvalue	0.667371	6
chr15:90831146_91201561	ZNF774	chr15	90831146	91201561	rs6496663	chr15:90887584	0.9043	MIR9-3HG	ENSG00000255571	247	0.00435982	0.918904	9.15996e-05	0.0192487	0.0573959	1	0.45749	1.3336	Astrocytes	eQTL	pvalue	NA	NA
chr13:50699049_51121893	DLEU7	chr13	50699049	51121893	rs9568402	chr13:50961957	0.911	RCBTB1	ENSG00000136144	649	0.314887	0.553115	0.0270855	0.0475195	0.0573932	-1	0.355932	0.975741	OPCs / COPs	eQTL	pvalue	0.000217674	5
chr7:149128286_149433143	ZNF746	chr7	149128286	149433143	rs354033	chr7:149289464	1.114	ZNF398	ENSG00000197024	539	0.000579379	0.897466	2.87875e-05	0.0445349	0.0573908	-1	0.564007	0.985007	Pericytes	eQTL	pvalue	0.959344	3
chr8:128763162_128873806	MYC	chr8	128763162	128873806	rs6990534	chr8:128814091	0.8984	PVT1	ENSG00000249859	190	0.00215751	0.926382	3.28288e-05	0.0140385	0.0573888	-1	0.678947	0.947975	Microglia	eQTL	pvalue	NA	NA
chr16:11020235_11325362	CLEC16A	chr16	11020235	11325362	rs2286974	chr16:11114512	0.8477	ZC3H7A	ENSG00000122299	741	5.89699e-19	0.885875	3.78066e-20	0.0567375	0.0573876	1	0.738192	1.47397	Pericytes	eQTL	pvalue	0.999987	1
chr5:35728440_36153781	IL7R	chr5	35728440	36153781	rs10063294	chr5:35877505	0.9057	NIPBL	ENSG00000164190	557	0.000170228	0.907064	6.64886e-06	0.0353712	0.0573876	-1	0.348294	0.435388	Inhibitory neurons	eQTL	pvalue	1	1
chr16:29841225_30438138	TBX6	chr16	29841225	30438138	rs3809627	chr16:30103160	0.9076	YPEL3	ENSG00000090238	408	0.00715641	0.906178	0.000229865	0.0290492	0.0573862	-1	0.360294	0.898849	Endothelial cells	eQTL	pvalue	0.122709	7
chr16:11020235_11325215	CLEC16A	chr16	11020235	11325215	rs6498163	chr16:11213951	0.8293	SNX29	ENSG00000048471	630	5.97071e-19	0.896936	3.04459e-20	0.0456793	0.0573844	-1	0.650794	0.707317	Astrocytes	eQTL	pvalue	1.78493e-06	4
chr19:47540310_47753426	SAE1	chr19	47540310	47753426	rs11083862	chr19:47638539	1.106	NAPA	ENSG00000105402	188	0.00145417	0.925914	2.40047e-05	0.0152272	0.0573802	1	0.680851	2.63463	Inhibitory neurons	eQTL	pvalue	0.974655	3
chr16:11020235_11325362	CLEC16A	chr16	11020235	11325362	rs2286974	chr16:11114512	0.8477	SNX29	ENSG00000048471	632	5.96999e-19	0.896829	3.05218e-20	0.0457933	0.0573775	-1	0.650316	0.707317	Astrocytes	eQTL	pvalue	1.78493e-06	4
chr19:49738081_49925208	CD37	chr19	49738081	49925208	rs1465697	chr19:49837246	0.8831	PIH1D1	ENSG00000104872	374	6.78978e-06	0.921094	1.59076e-07	0.0215227	0.0573763	-1	0.315508	0.487721	Pericytes	eQTL	pvalue	0.0879513	6
chr10:6038478_6185310	IL2RA	chr10	6038478	6185310	rs11256593	chr10:6117322	1.2048	FBH1	ENSG00000134452	366	1.30904e-20	0.910716	4.59463e-22	0.031908	0.0573758	-1	0.352459	0.490026	Endothelial cells	eQTL	pvalue	NA	3
chr17:45312813_45874509	NPEPPS	chr17	45312813	45874509	rs11079784	chr17:45702280	1.1131	ARL17A	ENSG00000185829	566	6.53102e-06	0.880927	4.57823e-07	0.0616955	0.0573703	-1	0.597173	0.83466	OPCs / COPs	eQTL	pvalue	NA	NA
chr6:127955546_128297436	PTPRK	chr6	127955546	128297436	rs802730	chr6:128280104	1.1211	PTPRK	ENSG00000152894	528	9.43815e-05	0.90084	4.374e-06	0.0416911	0.0573702	-1	0.426136	0.881357	Endothelial cells	eQTL	pvalue	0.980389	2
chr1:92450091_93431324	GFI1	chr1	92450091	93431324	rs58394161	chr1:92939959	0.8425	DR1	ENSG00000117505	810	3.0751e-10	0.8928	1.71833e-11	0.049831	0.0573694	1	0.648148	3.72822	OPCs / COPs	eQTL	pvalue	0.835492	2
chr11:46876450_47860184	MYBPC3	chr11	46876450	47860184	rs2269434	chr11:47360412	0.9175	C11orf49	ENSG00000149179	1156	0.0278431	0.830651	0.00273062	0.0814062	0.057369	-1	0.643599	0.371237	Endothelial cells	eQTL	pvalue	5.45468e-07	8
chr5:35728440_36153781	IL7R	chr5	35728440	36153781	rs10063294	chr5:35877505	0.9057	SPEF2	ENSG00000152582	862	8.02029e-05	0.88433	5.28525e-06	0.0582186	0.0573659	-1	0.38051	0.974927	Astrocytes	eQTL	pvalue	2.02916e-16	4
chr2:60958287_61741947	PUS10	chr2	60958287	61741947	rs1177228	chr2:61242410	1.1134	CCT4	ENSG00000115484	840	0.00127294	0.882913	8.42328e-05	0.0583667	0.0573628	-1	0.74881	0.972285	Astrocytes	eQTL	pvalue	0.999184	1
chr10:80999869_81071087	ZMIZ1	chr10	80999869	81071087	rs1250551	chr10:81059335	0.8907	ZMIZ1	ENSG00000108175	137	4.31007e-06	0.930273	5.75413e-08	0.0123622	0.0573603	1	0.416058	1.29346	Microglia	eQTL	pvalue	0.999744	1
chr7:149128286_149433143	ZNF746	chr7	149128286	149433143	rs354033	chr7:149289464	1.114	ZNF398	ENSG00000197024	539	0.000583706	0.90417	2.44811e-05	0.0378643	0.0573579	-1	0.504638	0.976941	OPCs / COPs	eQTL	pvalue	0.959344	3
chr1:92450091_93431324	GFI1	chr1	92450091	93431324	rs58394161	chr1:92939959	0.8425	BTBD8	ENSG00000189195	1197	2.98722e-10	0.867284	2.59771e-11	0.0753624	0.0573535	-1	0.507937	0.979531	OPCs / COPs	eQTL	pvalue	1.30362e-06	7
chr1:65155172_65679037	JAK1	chr1	65155172	65679037	rs72922276	chr1:65429319	1.1413	PDE4B	ENSG00000184588	741	0.178105	0.714022	0.0100973	0.0404227	0.0573531	1	0.488529	3.90894	Pericytes	eQTL	pvalue	0.709079	2
chr5:133827615_134321836	JADE2	chr5	133827615	134321836	rs2084007	chr5:133891282	1.0826	C5orf15	ENSG00000113583	360	0.115957	0.800844	0.00327642	0.0225709	0.0573523	-1	0.544444	0.92103	Astrocytes	eQTL	pvalue	0.0159999	7
chr5:133418739_133782153	TCF7	chr5	133418739	133782153	rs244656	chr5:133449827	1.1168	C5orf15	ENSG00000113583	484	0.176186	0.729203	0.00726155	0.029997	0.0573523	1	0.46281	3.20202	Astrocytes	eQTL	pvalue	0.0159999	7
chr19:18164862_18409068	MPV17L2	chr19	18164862	18409068	rs4808760	chr19:18301979	0.8741	USHBP1	ENSG00000130307	564	8.41674e-08	0.904627	3.54288e-09	0.0380213	0.0573519	-1	0.473404	0.460687	Excitatory neurons	eQTL	pvalue	3.27844e-13	7
chr22:22017142_22349088	MAPK1	chr22	22017142	22349088	rs9610458	chr22:22205353	1.121	SNAP29	ENSG00000099940	296	1.14376e-06	0.920803	2.72057e-08	0.0218451	0.0573509	-1	0.743243	0.926545	Oligodendrocytes	eQTL	pvalue	0.151662	5
chr9:100551768_100895720	TRIM14	chr9	100551768	100895720	rs7855251	chr9:100868189	1.1164	TMOD1	ENSG00000136842	553	0.0111067	0.881718	0.000620529	0.0492041	0.0573508	-1	0.625678	0.656465	Inhibitory neurons	eQTL	pvalue	0.856622	3
chr4:106008586_106479425	PPA2	chr4	106008586	106479425	rs2726479	chr4:106255589	0.9238	GSTCD	ENSG00000138780	900	0.0459219	0.814996	0.00436277	0.0773706	0.0573484	1	0.528889	1.18416	Endothelial cells	eQTL	pvalue	1.33357e-07	5
chr19:10423338_10625953	KEAP1	chr19	10423338	10625953	rs28834106	chr19:10592144	1.1381	PRKCSH	ENSG00000130175	154	2.69233e-05	0.927387	4.44098e-07	0.0152399	0.057346	1	0.551948	1.03129	Inhibitory neurons	eQTL	pvalue	0.140789	5
chr14:75945376_76028941	BATF	chr14	75945376	76028941	rs34695601	chr14:76014298	1.1157	NEK9	ENSG00000119638	167	0.0124477	0.919158	0.000148436	0.0109034	0.0573423	1	0.586826	1.34176	Microglia	eQTL	pvalue	1.19202e-06	5
chr2:112423188_113109590	MERTK	chr2	112423188	113109590	rs57116599	chr2:112770799	0.8869	MERTK	ENSG00000153208	1071	0.000181269	0.784409	3.65326e-05	0.158031	0.0573419	1	0.424837	1.34443	Inhibitory neurons	eQTL	pvalue	9.66187e-08	5
chr12:123192738_124002762	PITPNM2	chr12	123192738	124002762	rs7975763	chr12:123604053	0.886	CCDC62	ENSG00000130783	809	0.000340009	0.878898	2.45473e-05	0.0633956	0.0573419	-1	0.241038	0.63652	Oligodendrocytes	eQTL	pvalue	1.43535e-12	7
chr19:10423338_10625953	KEAP1	chr19	10423338	10625953	rs28834106	chr19:10592144	1.1381	CDC37	ENSG00000105401	409	2.62882e-05	0.911336	9.044e-07	0.0312957	0.0573412	1	0.694377	2.63773	OPCs / COPs	eQTL	pvalue	0.962358	2
chr11:46876450_47860184	MYBPC3	chr11	46876450	47860184	rs2269434	chr11:47360412	0.9175	CKAP5	ENSG00000175216	1156	0.0277919	0.829125	0.00278281	0.082963	0.057337	1	0.602941	1.37734	Pericytes	eQTL	pvalue	1	1
chr5:158670938_158862238	IL12B	chr5	158670938	158862238	rs2546890	chr5:158759900	1.1241	EBF1	ENSG00000164330	322	1.32003e-06	0.920356	3.20746e-08	0.0223059	0.0573368	1	0.534161	1.48176	Pericytes	eQTL	pvalue	0.996264	1
chr1:92929865_93512762	DIPK1A	chr1	92929865	93512762	rs1415069	chr1:93426869	0.9313	GLMN	ENSG00000174842	868	3.03726e-10	0.881816	2.09777e-11	0.0608477	0.057336	1	0.618664	2.31644	Astrocytes	eQTL	pvalue	4.16914e-06	5
chr19:4353219_4519732	HDGFL2	chr19	4353219	4519732	rs12971909	chr19:4466466	0.9175	PLIN3	ENSG00000105355	335	0.432743	0.468286	0.0200242	0.0216115	0.0573356	1	0.8	1.16669	Microglia	eQTL	pvalue	1.23739e-08	7
chr3:100568229_101346033	IMPG2	chr3	100568229	101346033	rs111430408	chr3:100848597	1.1813	TOMM70	ENSG00000154174	1268	0.144637	0.706444	0.0155741	0.0760107	0.0573337	-1	0.398265	0.947332	Excitatory neurons	eQTL	pvalue	NA	1
chr1:160613956_160649926	CD48	chr1	160613956	160649926	rs6427540	chr1:160634588	1.1225	DCAF8	ENSG00000132716	83	0.306853	0.627971	0.00259333	0.00524989	0.0573332	1	0.771084	1.71542	Astrocytes	eQTL	pvalue	0.99973	1
chr20:44594575_44782428	CD40	chr20	44594575	44782428	rs6032662	chr20:44734310	1.1432	SLC35C2	ENSG00000080189	317	3.73021e-08	0.918683	9.76152e-10	0.0239835	0.0573331	1	0.388013	1.07536	Excitatory neurons	eQTL	pvalue	0.047149	5
chr12:123192738_124002762	PITPNM2	chr12	123192738	124002762	rs7975763	chr12:123604053	0.886	BCL7A	ENSG00000110987	269	0.00299157	0.921417	5.92791e-05	0.0182009	0.0573317	-1	0.620818	0.957961	Inhibitory neurons	eQTL	pvalue	0.215729	4
chr19:10423338_10625953	KEAP1	chr19	10423338	10625953	rs28834106	chr19:10592144	1.1381	QTRT1	ENSG00000213339	409	2.61991e-05	0.908247	9.93849e-07	0.0343966	0.0573288	1	0.540342	1.07161	Astrocytes	eQTL	pvalue	0.00022325	7
chr1:92652691_93519650	EVI5	chr1	92652691	93519650	rs139504223	chr1:93152635	0.8655	BCAR3	ENSG00000137936	298	3.25441e-06	0.923383	6.81776e-08	0.0192869	0.0573264	1	0.731544	3.91453	Astrocytes	eQTL	pvalue	0.91678	2
chr10:6038478_6185310	IL2RA	chr10	6038478	6185310	rs11256593	chr10:6117322	1.2048	NET1	ENSG00000173848	366	1.31009e-20	0.911447	4.49682e-22	0.0312276	0.0573255	-1	0.480874	0.886957	Inhibitory neurons	eQTL	pvalue	0.0668542	5
chr1:32347320_33034616	LCK	chr1	32347320	33034616	rs79979643	chr1:32738415	0.8736	ZCCHC17	ENSG00000121766	227	0.0901939	0.835848	0.00162615	0.0150126	0.0573193	1	0.251101	1.10683	Excitatory neurons	eQTL	pvalue	0.215148	5
chr19:10258259_10897760	TYK2	chr19	10258259	10897760	rs34536443	chr19:10463118	1.3037	RAB3D	ENSG00000105514	787	2.48464e-05	0.86137	2.34631e-06	0.0812842	0.0573184	1	0.602287	1.11665	Excitatory neurons	eQTL	pvalue	0.00142628	9
chr1:160162872_160430469	VANGL2	chr1	160162872	160430469	rs3737798	chr1:160389984	1.0911	KCNJ10	ENSG00000177807	316	0.0348794	0.886834	0.000795696	0.0201738	0.0573169	1	0.626582	1.69182	Endothelial cells	eQTL	pvalue	0.598389	5
chr19:10744807_11274530	SMARCA4	chr19	10744807	11274530	rs12609500	chr19:11173928	1.0997	ELOF1	ENSG00000130165	784	0.0250401	0.852622	0.00185672	0.0631646	0.0573163	-1	0.459184	0.705684	Inhibitory neurons	eQTL	pvalue	0.403136	8
chr19:10423338_10625953	KEAP1	chr19	10423338	10625953	rs28834106	chr19:10592144	1.1381	ZNF561	ENSG00000171469	409	2.63523e-05	0.91356	8.41033e-07	0.0290989	0.0573135	1	0.537897	1.22353	OPCs / COPs	eQTL	pvalue	0.00976255	9
chr16:11020235_11325215	CLEC16A	chr16	11020235	11325215	rs6498163	chr16:11213951	0.8293	ATF7IP2	ENSG00000166669	739	5.92528e-19	0.890125	3.50279e-20	0.0525632	0.057312	1	0.691475	1.7918	OPCs / COPs	eQTL	pvalue	0.797518	3
chr12:57855180_58473351	OS9	chr12	57855180	58473351	rs701006	chr12:58106836	1.1206	PRIM1	ENSG00000198056	342	2.92876e-06	0.917343	8.10923e-08	0.0253423	0.0573117	1	0.663743	2.00211	Inhibitory neurons	eQTL	pvalue	0.0268979	4
chr11:118000454_118904452	PHLDB1	chr11	118000454	118904452	rs34026809	chr11:118480695	0.8643	UBE4A	ENSG00000110344	1504	6.13113e-05	0.834126	7.97889e-06	0.108493	0.0573117	-1	0.465426	0.698724	Inhibitory neurons	eQTL	pvalue	0.937619	2
chr10:75154043_75706194	PLAU	chr10	75154043	75706194	rs17741873	chr10:75653800	1.0931	P4HA1	ENSG00000122884	387	0.44366	0.457931	0.0202533	0.0208475	0.0573083	1	0.555556	1.50172	Inhibitory neurons	eQTL	pvalue	0.776076	2
chr5:141414305_141597351	NDFIP1	chr5	141414305	141597351	rs249677	chr5:141539339	0.9256	DIAPH1	ENSG00000131504	488	0.13814	0.770521	0.0051824	0.0288493	0.0573079	-1	0.284836	0.572989	Astrocytes	eQTL	pvalue	0.26711	2
chr16:11020235_11325362	CLEC16A	chr16	11020235	11325362	rs2286974	chr16:11114512	0.8477	ATF7IP2	ENSG00000166669	741	5.92426e-19	0.889971	3.51367e-20	0.0527268	0.0573021	1	0.690958	1.7918	OPCs / COPs	eQTL	pvalue	0.797518	3
chr16:29841225_30438138	TBX6	chr16	29841225	30438138	rs3809627	chr16:30103160	0.9076	TMEM219	ENSG00000149932	408	0.00716738	0.907568	0.000219553	0.0277436	0.0573015	-1	0.468137	0.784542	Oligodendrocytes	eQTL	pvalue	0.00103536	8
chr7:2392233_2478020	CHST12	chr7	2392233	2478020	rs55858457	chr7:2443302	0.8931	EIF3B	ENSG00000106263	146	0.00328781	0.92786	4.09895e-05	0.0115104	0.0573008	-1	0.39726	0.413025	Astrocytes	eQTL	pvalue	0.999971	1
chr1:11853206_12099345	CLCN6	chr1	11853206	12099345	rs198398	chr1:11883342	1.189	MTHFR	ENSG00000177000	709	0.524732	0.225119	0.134993	0.0578568	0.0572993	1	0.496474	1.0623	Microglia	eQTL	pvalue	2.45516e-07	6
chr3:169388322_169601046	LRRIQ4	chr3	169388322	169601046	rs10936602	chr3:169536637	1.1145	MYNN	ENSG00000085274	226	0.00121892	0.926882	1.9261e-05	0.0145891	0.0572911	-1	0.455752	0.822917	Astrocytes	eQTL	pvalue	0.650144	3
chr20:44594575_44782428	CD40	chr20	44594575	44782428	rs6032662	chr20:44734310	1.1432	CTSA	ENSG00000064601	317	3.73079e-08	0.918826	9.72142e-10	0.0238848	0.0572895	1	0.419558	1.13616	Pericytes	eQTL	pvalue	4.23468e-05	5
chr3:121334409_121729409	IQCB1	chr3	121334409	121729409	rs2331964	chr3:121542898	1.1042	GOLGB1	ENSG00000173230	867	8.33835e-05	0.881858	5.75113e-06	0.0607663	0.0572864	-1	0.56286	0.0157869	OPCs / COPs	eQTL	pvalue	4.23237e-06	2
chr15:90831146_91201561	ZNF774	chr15	90831146	91201561	rs6496663	chr15:90887584	0.9043	MAN2A2	ENSG00000196547	939	0.00391756	0.878395	0.000268447	0.0601339	0.0572856	1	0.458999	1.87408	Inhibitory neurons	eQTL	pvalue	3.60788e-09	4
chr22:22017142_22349088	MAPK1	chr22	22017142	22349088	rs9610458	chr22:22205353	1.121	PPIL2	ENSG00000100023	511	8.82764e-07	0.910306	3.1483e-08	0.0324079	0.0572855	1	0.581213	1.09049	Pericytes	eQTL	pvalue	0.027493	3
chr11:118617158_118947933	BCL9L	chr11	118617158	118947933	rs149114341	chr11:118783424	1.3559	VPS11	ENSG00000160695	571	6.3986e-05	0.800371	1.13785e-05	0.142271	0.0572825	1	0.656743	1.12396	Pericytes	eQTL	pvalue	0.223659	3
chr19:10423338_10625953	KEAP1	chr19	10423338	10625953	rs28834106	chr19:10592144	1.1381	ILF3	ENSG00000129351	409	2.61259e-05	0.905712	1.06836e-06	0.0369797	0.0572812	1	0.374083	1.15716	Oligodendrocytes	eQTL	pvalue	0.999997	1
chr19:10258259_10897760	TYK2	chr19	10258259	10897760	rs34536443	chr19:10463118	1.3037	DOCK6	ENSG00000130158	972	2.48362e-05	0.861064	2.35612e-06	0.0816286	0.0572799	-1	0.399177	0.948509	OPCs / COPs	eQTL	pvalue	2.8309e-19	4
chr17:45312813_45874509	NPEPPS	chr17	45312813	45874509	rs11079784	chr17:45702280	1.1131	TBKBP1	ENSG00000198933	875	1.69193e-06	0.876797	1.27319e-07	0.0659224	0.0572785	1	0.524571	12.3454	Excitatory neurons	eQTL	pvalue	0.0383778	3
chr13:99570862_100512004	UBAC2	chr13	99570862	100512004	rs77654077	chr13:100026952	1.7768	TM9SF2	ENSG00000125304	1991	0.0114044	0.780455	0.00217356	0.148689	0.057278	-1	0.590156	0.810766	Excitatory neurons	eQTL	pvalue	0.999928	1
chr4:47709959_48262356	TXK	chr4	47709959	48262356	rs6837324	chr4:48127262	0.9173	NFXL1	ENSG00000170448	1120	0.0167731	0.823169	0.0020536	0.100727	0.0572779	1	0.452679	1.11472	Endothelial cells	eQTL	pvalue	0.00788898	3
chr11:118000454_118904452	PHLDB1	chr11	118000454	118904452	rs34026809	chr11:118480695	0.8643	KMT2A	ENSG00000118058	1504	6.08241e-05	0.827497	8.46868e-06	0.115157	0.0572771	1	0.669548	1.38645	Pericytes	eQTL	pvalue	1	1
chr19:49738081_49925208	CD37	chr19	49738081	49925208	rs1465697	chr19:49837246	0.8831	SNRNP70	ENSG00000104852	374	6.63169e-06	0.899649	3.17936e-07	0.0430736	0.0572707	-1	0.427807	0.832139	Inhibitory neurons	eQTL	pvalue	0.993095	1
chr11:118617158_118947933	BCL9L	chr11	118617158	118947933	rs149114341	chr11:118783424	1.3559	RPS25	ENSG00000118181	571	6.68764e-05	0.836526	8.48918e-06	0.10613	0.057269	1	0.824869	1.3002	Pericytes	eQTL	pvalue	0.809687	3
chr19:4353219_4519732	HDGFL2	chr19	4353219	4519732	rs12971909	chr19:4466466	0.9175	FZR1	ENSG00000105325	303	0.440971	0.476308	0.0122642	0.0131897	0.0572677	1	0.551155	1.86029	Inhibitory neurons	eQTL	pvalue	0.997948	1
chr19:49738081_49925208	CD37	chr19	49738081	49925208	rs1465697	chr19:49837246	0.8831	PRR12	ENSG00000126464	374	6.75665e-06	0.9166	1.93003e-07	0.0261253	0.0572673	-1	0.441176	0.677147	Oligodendrocytes	eQTL	pvalue	0.99997	1
chr7:2392233_2478020	CHST12	chr7	2392233	2478020	rs55858457	chr7:2443302	0.8931	CHST12	ENSG00000136213	146	0.00327983	0.925607	4.91022e-05	0.0138	0.0572645	1	0.794521	1.71722	Oligodendrocytes	eQTL	pvalue	0.000240663	8
chr19:10258259_10897760	TYK2	chr19	10258259	10897760	rs34536443	chr19:10463118	1.3037	EPOR	ENSG00000187266	703	2.57499e-05	0.892657	1.44551e-06	0.0500534	0.0572628	1	0.469417	1.09435	Astrocytes	eQTL	pvalue	0.0584507	4
chr19:49738081_49925208	CD37	chr19	49738081	49925208	rs1465697	chr19:49837246	0.8831	VRK3	ENSG00000105053	374	6.77262e-06	0.918766	1.77103e-07	0.0239683	0.0572586	-1	0.516043	0.795006	Endothelial cells	eQTL	pvalue	1.57414e-06	7
chr2:112423188_113109590	MERTK	chr2	112423188	113109590	rs57116599	chr2:112770799	0.8869	MERTK	ENSG00000153208	1071	0.000198636	0.859559	1.91857e-05	0.0829655	0.0572577	-1	0.493931	0.778878	Endothelial cells	eQTL	pvalue	9.66187e-08	5
chr11:65354926_66061233	TSGA10IP	chr11	65354926	66061233	rs531612	chr11:65705432	0.9155	NEAT1	ENSG00000245532	966	0.00343289	0.826758	0.000465648	0.112087	0.0572568	-1	0.308489	0.862932	Pericytes	eQTL	pvalue	NA	NA
chr11:118000454_118904452	PHLDB1	chr11	118000454	118904452	rs34026809	chr11:118480695	0.8643	IFT46	ENSG00000118096	1504	6.13217e-05	0.834266	7.97281e-06	0.108411	0.0572534	1	0.544548	1.10737	Oligodendrocytes	eQTL	pvalue	0.950871	3
chr14:75945376_76028941	BATF	chr14	75945376	76028941	rs34695601	chr14:76014298	1.1157	GPATCH2L	ENSG00000089916	167	0.0124433	0.918834	0.000154042	0.0113174	0.0572516	-1	0.323353	0.735076	Inhibitory neurons	eQTL	pvalue	0.539069	3
chr19:18164862_18409068	MPV17L2	chr19	18164862	18409068	rs4808760	chr19:18301979	0.8741	NR2F6	ENSG00000160113	437	8.44778e-08	0.90626	3.40674e-09	0.0364896	0.0572501	-1	0.519451	0.63307	Inhibitory neurons	eQTL	pvalue	0.152636	4
chr22:22017142_22349088	MAPK1	chr22	22017142	22349088	rs9610458	chr22:22205353	1.121	PPIL2	ENSG00000100023	511	8.32167e-07	0.85813	8.21155e-08	0.0846202	0.0572491	-1	0.681018	0.54563	Inhibitory neurons	eQTL	pvalue	0.027493	3
chr16:11193828_11521191	RMI2	chr16	11193828	11521191	rs146566517	chr16:11353879	0.469	TXNDC11	ENSG00000153066	1188	7.7666e-19	0.860885	7.39084e-20	0.0818662	0.0572489	1	0.500842	1.07432	OPCs / COPs	eQTL	pvalue	0.00317801	5
chr11:60760530_60835043	CD6	chr11	60760530	60835043	rs4939490	chr11:60793651	1.1464	TMEM258	ENSG00000134825	186	1.60306e-09	0.926889	2.75362e-11	0.0158642	0.0572471	-1	0.27957	0.476245	Pericytes	eQTL	pvalue	0.000864646	10
chr6:135591392_136145479	AHI1	chr6	135591392	136145479	rs4896153	chr6:135833463	0.8708	HBS1L	ENSG00000112339	495	3.62569e-08	0.90484	1.52184e-09	0.0379225	0.0572372	1	0.365657	1.41779	Inhibitory neurons	eQTL	pvalue	0.924522	4
chr17:37471330_38219005	IKZF3	chr17	37471330	38219005	rs9909593	chr17:37970149	0.9311	PLXDC1	ENSG00000161381	995	0.297053	0.577394	0.0232289	0.0450938	0.0572305	1	0.605025	1.23629	Inhibitory neurons	eQTL	pvalue	0.000149406	5
chr3:27682041_27839134	EOMES	chr3	27682041	27839134	rs13327021	chr3:27783015	0.8912	RBMS3	ENSG00000144642	304	8.3911e-06	0.915796	2.47612e-07	0.0269669	0.0572288	1	0.680921	1.31448	OPCs / COPs	eQTL	pvalue	0.741403	3
chr11:95274487_95331237	FAM76B	chr11	95274487	95331237	rs4409785	chr11:95311422	0.9137	CWC15	ENSG00000150316	148	0.779102	0.13694	0.0227837	0.00394738	0.0572269	1	0.763514	1.51453	Excitatory neurons	eQTL	pvalue	0.900277	1
chr6:135591392_136145479	AHI1	chr6	135591392	136145479	rs4896153	chr6:135833463	0.8708	MAP7	ENSG00000135525	320	1.48442e-07	0.920598	3.58517e-09	0.022177	0.0572248	-1	0.15625	0.495136	Microglia	eQTL	pvalue	0.929881	2
chr11:65354926_66061233	TSGA10IP	chr11	65354926	66061233	rs531612	chr11:65705432	0.9155	SLC25A45	ENSG00000162241	966	0.00364624	0.87814	0.000252436	0.0607381	0.0572237	-1	0.520704	0.11866	Excitatory neurons	eQTL	pvalue	7.2017e-07	8
chr19:49738081_49925208	CD37	chr19	49738081	49925208	rs1465697	chr19:49837246	0.8831	GRIN2D	ENSG00000105464	334	6.8226e-06	0.922097	1.53381e-07	0.0206727	0.057223	1	0.48503	2.99091	Inhibitory neurons	eQTL	pvalue	0.998649	1
chr12:57855180_58473351	OS9	chr12	57855180	58473351	rs701006	chr12:58106836	1.1206	ATP23	ENSG00000166896	854	1.52612e-06	0.85569	1.55427e-07	0.0870902	0.0572181	1	0.82904	1.03975	Excitatory neurons	eQTL	pvalue	NA	7
chr19:10423338_10625953	KEAP1	chr19	10423338	10625953	rs28834106	chr19:10592144	1.1381	PRKCSH	ENSG00000130175	154	2.6983e-05	0.929445	3.8817e-07	0.0133135	0.0572145	1	0.590909	2.36578	Microglia	eQTL	pvalue	0.140789	5
chr3:159485268_159713078	IL12A	chr3	159485268	159713078	rs1014486	chr3:159691112	1.1108	SMC4	ENSG00000113810	446	8.55152e-05	0.906575	3.41278e-06	0.0361228	0.0572137	1	0.533632	1.41904	Oligodendrocytes	eQTL	pvalue	0.105531	3
chr12:123192738_124002762	PITPNM2	chr12	123192738	124002762	rs7975763	chr12:123604053	0.886	DENR	ENSG00000139726	809	0.000336228	0.869123	2.83814e-05	0.0733065	0.0572062	-1	0.548826	0.976042	Microglia	eQTL	pvalue	0.846253	3
chr1:2407781_2779397	PRXL2B	chr1	2407781	2779397	rs6670198	chr1:2520527	0.865	PEX10	ENSG00000157911	388	1.26329e-11	0.913452	4.06609e-13	0.0293437	0.0572038	-1	0.149485	0.513126	Astrocytes	eQTL	pvalue	0.0104636	5
chr1:92929865_93512762	DIPK1A	chr1	92929865	93512762	rs1415069	chr1:93426869	0.9313	EPHX4	ENSG00000172031	837	2.98406e-10	0.866369	2.63446e-11	0.0764298	0.0572007	-1	0.467145	0.948015	Inhibitory neurons	eQTL	pvalue	0.0335439	5
chr9:100551768_100895720	TRIM14	chr9	100551768	100895720	rs7855251	chr9:100868189	1.1164	COL15A1	ENSG00000204291	240	0.0114977	0.910585	0.000259037	0.0204579	0.0572	1	0.408333	1.09308	OPCs / COPs	eQTL	pvalue	3.68386e-06	3
chr19:10744807_11274530	SMARCA4	chr19	10744807	11274530	rs12609500	chr19:11173928	1.0997	PRKCSH	ENSG00000130175	784	0.0251805	0.857403	0.00171973	0.0585001	0.0571968	1	0.795918	1.19561	Astrocytes	eQTL	pvalue	0.140789	5
chr19:18164862_18409068	MPV17L2	chr19	18164862	18409068	rs4808760	chr19:18301979	0.8741	MAP1S	ENSG00000130479	607	8.3159e-08	0.893804	4.56422e-09	0.0489996	0.057196	1	0.698517	1.14227	Endothelial cells	eQTL	pvalue	0.637852	3
chr15:90831146_91201561	ZNF774	chr15	90831146	91201561	rs6496663	chr15:90887584	0.9043	UNC45A	ENSG00000140553	939	0.00389209	0.872685	0.000294311	0.0659331	0.0571956	-1	0.277955	0.95928	Pericytes	eQTL	pvalue	9.49307e-08	4
chr19:49738081_49925208	CD37	chr19	49738081	49925208	rs1465697	chr19:49837246	0.8831	PPFIA3	ENSG00000177380	374	6.7677e-06	0.918099	1.82488e-07	0.0246989	0.0571947	-1	0.0721925	0.470033	Astrocytes	eQTL	pvalue	1	1
chr1:32347320_33034616	LCK	chr1	32347320	33034616	rs79979643	chr1:32738415	0.8736	KPNA6	ENSG00000025800	432	0.0874383	0.812177	0.00420346	0.038987	0.0571938	-1	0.375	0.995091	Pericytes	eQTL	pvalue	0.988828	1
chr14:103015542_103459588	TRAF3	chr14	103015542	103459588	rs12588969	chr14:103230758	0.9148	RCOR1	ENSG00000089902	564	0.000229551	0.89597	1.19525e-05	0.0465951	0.0571931	-1	0.586879	0.763721	Oligodendrocytes	eQTL	pvalue	0.994043	1
chr10:80999869_81071087	ZMIZ1	chr10	80999869	81071087	rs1250551	chr10:81059335	0.8907	TMEM254	ENSG00000133678	137	4.30658e-06	0.92952	6.18119e-08	0.0132841	0.057192	1	0.452555	1.23619	Excitatory neurons	eQTL	pvalue	0.00506595	9
chr17:57475896_58223430	VMP1	chr17	57475896	58223430	rs2150879	chr17:57859210	1.1091	SKA2	ENSG00000182628	755	1.84972e-05	0.879378	1.33502e-06	0.0634109	0.0571914	-1	0.46755	0.848103	Inhibitory neurons	eQTL	pvalue	0.000501074	10
chr15:90831146_91201561	ZNF774	chr15	90831146	91201561	rs6496663	chr15:90887584	0.9043	MESP1	ENSG00000166823	939	0.00388986	0.872185	0.000296566	0.0664389	0.0571893	1	0.330138	1.15745	Excitatory neurons	eQTL	pvalue	0.000120662	10
chr5:133827615_134321836	JADE2	chr5	133827615	134321836	rs2084007	chr5:133891282	1.0826	H2AFY	ENSG00000113648	373	0.115752	0.799463	0.00349763	0.0240999	0.0571875	-1	0.442359	0.9284	Pericytes	eQTL	pvalue	0.79509	3
chr1:92929865_93512762	DIPK1A	chr1	92929865	93512762	rs1415069	chr1:93426869	0.9313	DR1	ENSG00000117505	868	3.06533e-10	0.889965	1.82223e-11	0.0528481	0.0571872	1	0.632488	3.72822	OPCs / COPs	eQTL	pvalue	0.835492	2
chr5:35728440_36153781	IL7R	chr5	35728440	36153781	rs10063294	chr5:35877505	0.9057	DNAJC21	ENSG00000168724	452	9.1857e-05	0.911703	3.13079e-06	0.0310167	0.0571857	-1	0.371681	0.785835	Astrocytes	eQTL	pvalue	1.45122e-05	4
chr19:10423338_10625953	KEAP1	chr19	10423338	10625953	rs28834106	chr19:10592144	1.1381	PLPPR2	ENSG00000105520	297	2.65236e-05	0.919446	6.75024e-07	0.0233427	0.0571838	1	0.545455	1.33708	Oligodendrocytes	eQTL	pvalue	NA	1
chr19:10423338_10625953	KEAP1	chr19	10423338	10625953	rs28834106	chr19:10592144	1.1381	CDC37	ENSG00000105401	409	2.61355e-05	0.906043	1.06167e-06	0.0367479	0.0571818	1	0.562347	1.73376	Astrocytes	eQTL	pvalue	0.962358	2
chr1:120135045_120341256	PHGDH	chr1	120135045	120341256	rs483180	chr1:120267505	0.8974	PHGDH	ENSG00000092621	418	0.000440178	0.902429	1.95043e-05	0.0399295	0.0571814	1	0.62201	1.10783	Astrocytes	eQTL	pvalue	0.000436999	5
chr16:11193828_11521191	RMI2	chr16	11193828	11521191	rs146566517	chr16:11353879	0.469	RSL1D1	ENSG00000171490	1188	7.71139e-19	0.854765	7.94906e-20	0.0880538	0.0571812	-1	0.452862	0.601247	Endothelial cells	eQTL	pvalue	0.000364294	6
chr6:36345180_36612323	ETV7	chr6	36345180	36612323	rs1076928	chr6:36348689	0.9266	PI16	ENSG00000164530	449	0.132477	0.765598	0.00660894	0.0381366	0.0571797	1	0.213808	1.05446	Oligodendrocytes	eQTL	pvalue	4.4013e-07	8
chr1:101213532_101663312	SLC30A7	chr1	101213532	101663312	rs11578655	chr1:101412902	0.8673	DBT	ENSG00000137992	735	6.26414e-10	0.894594	3.38125e-11	0.0482311	0.0571747	1	0.589116	5.58411	Endothelial cells	eQTL	pvalue	0.000147622	5
chr12:6427052_6457062	TNFRSF1A	chr12	6427052	6457062	rs1800693	chr12:6440009	0.8808	CHD4	ENSG00000111642	40	1.40032e-07	0.9401	4.14552e-10	0.00272591	0.0571744	-1	0.175	0.0727749	Inhibitory neurons	eQTL	pvalue	1	1
chr11:46876450_47860184	MYBPC3	chr11	46876450	47860184	rs2269434	chr11:47360412	0.9175	ARHGAP1	ENSG00000175220	971	0.0276665	0.824237	0.0029547	0.0879689	0.057173	-1	0.520082	0.954947	Inhibitory neurons	eQTL	pvalue	0.185565	2
chr1:200671993_201056749	INAVA	chr1	200671993	201056749	rs59655222	chr1:200875897	1.1311	SHISA4	ENSG00000198892	383	2.9048e-06	0.909056	1.08084e-07	0.0337678	0.057173	1	0.490862	1.0135	Endothelial cells	eQTL	pvalue	0.00107148	7
chr3:100568229_101346033	IMPG2	chr3	100568229	101346033	rs111430408	chr3:100848597	1.1813	PCNP	ENSG00000081154	1748	0.139771	0.688471	0.0193476	0.0952436	0.0571673	-1	0.553776	0.941868	Astrocytes	eQTL	pvalue	0.872423	3
chr1:200671993_201056749	INAVA	chr1	200671993	201056749	rs59655222	chr1:200875897	1.1311	KIF21B	ENSG00000116852	762	2.80888e-06	0.879038	2.04027e-07	0.0637931	0.0571662	-1	0.597113	0.943156	Microglia	eQTL	pvalue	0.999414	3
chr1:92450091_93431324	GFI1	chr1	92450091	93431324	rs58394161	chr1:92939959	0.8425	EVI5	ENSG00000067208	1197	2.94637e-10	0.855425	3.01264e-11	0.0874094	0.0571652	1	0.484545	1.97662	Pericytes	eQTL	pvalue	2.33072e-06	5
chr10:6038478_6185310	IL2RA	chr10	6038478	6185310	rs11256593	chr10:6117322	1.2048	ANKRD16	ENSG00000134461	366	1.3165e-20	0.915905	3.87915e-22	0.0269305	0.0571644	-1	0.428962	0.551256	Excitatory neurons	eQTL	pvalue	2.5777e-06	8
chr19:18164862_18409068	MPV17L2	chr19	18164862	18409068	rs4808760	chr19:18301979	0.8741	REX1BD	ENSG00000006015	607	8.37216e-08	0.899851	4.00463e-09	0.0429852	0.0571637	-1	0.390445	0.289006	Oligodendrocytes	eQTL	pvalue	NA	8
chr16:11193828_11521191	RMI2	chr16	11193828	11521191	rs146566517	chr16:11353879	0.469	GSPT1	ENSG00000103342	1188	7.76703e-19	0.860932	7.39448e-20	0.0819066	0.0571612	1	0.461279	1.61765	Astrocytes	eQTL	pvalue	0.951655	1
chr10:64387108_64755136	AC024598.1	chr10	64387108	64755136	rs61863928	chr10:64449549	1.0734	CABCOCO1	ENSG00000183346	72	0.58857	0.347485	0.00430206	0.00248273	0.0571605	-1	0.0416667	0.495372	Astrocytes	eQTL	pvalue	NA	7
chr9:100551768_100895720	TRIM14	chr9	100551768	100895720	rs7855251	chr9:100868189	1.1164	TDRD7	ENSG00000196116	553	0.0112514	0.893202	0.000478283	0.0379119	0.0571563	-1	0.350814	0.696511	Pericytes	eQTL	pvalue	4.5654e-05	3
chr1:2407781_2779397	PRXL2B	chr1	2407781	2779397	rs6670198	chr1:2520527	0.865	LRRC47	ENSG00000130764	97	1.72966e-10	0.935884	1.29729e-12	0.0069622	0.0571542	-1	0.216495	0.523398	OPCs / COPs	eQTL	pvalue	0.603832	2
chr14:103015542_103459588	TRAF3	chr14	103015542	103459588	rs12588969	chr14:103230758	0.9148	MOK	ENSG00000080823	564	0.000225672	0.880831	1.58417e-05	0.0617751	0.0571525	-1	0.445035	0.86003	OPCs / COPs	eQTL	pvalue	5.96438e-17	9
chr11:60760530_60835043	CD6	chr11	60760530	60835043	rs4939490	chr11:60793651	1.1464	MS4A6A	ENSG00000110077	186	1.60872e-09	0.930161	2.20415e-11	0.0126872	0.0571514	1	0.311828	1.36558	Microglia	eQTL	pvalue	1.49232e-09	10
chr2:112423188_113109590	MERTK	chr2	112423188	113109590	rs57116599	chr2:112770799	0.8869	MIR4435-2HG	ENSG00000172965	1071	0.000198909	0.860742	1.89377e-05	0.0818925	0.0571472	1	0.40056	1.04037	Microglia	eQTL	pvalue	NA	NA
chr14:75945376_76028941	BATF	chr14	75945376	76028941	rs34695601	chr14:76014298	1.1157	FLVCR2	ENSG00000119686	167	0.0124058	0.916066	0.000192978	0.0141927	0.0571427	-1	0.491018	0.759973	Endothelial cells	eQTL	pvalue	0.000368276	6
chr22:37251477_37323988	CSF2RB	chr22	37251477	37323988	rs5756405	chr22:37310954	1.0706	GGA1	ENSG00000100083	196	0.376779	0.549297	0.00685114	0.00993096	0.0571419	-1	0.367347	0.65812	Astrocytes	eQTL	pvalue	0.999442	1
chr21:34666160_35187100	IFNGR2	chr21	34666160	35187100	rs9808753	chr21:34787312	1.0846	PAXBP1	ENSG00000159086	628	0.580799	0.307794	0.0355075	0.0187601	0.0571394	-1	0.592357	0.998215	Astrocytes	eQTL	pvalue	0.99997	1
chr1:200671993_201056749	INAVA	chr1	200671993	201056749	rs59655222	chr1:200875897	1.1311	ZNF281	ENSG00000162702	762	2.8333e-06	0.886679	1.79698e-07	0.0561793	0.0571384	-1	0.692913	0.475394	Oligodendrocytes	eQTL	pvalue	0.951672	1
chr7:2392233_2478020	CHST12	chr7	2392233	2478020	rs55858457	chr7:2443302	0.8931	BRAT1	ENSG00000106009	146	0.00329387	0.929569	3.55074e-05	0.00996346	0.0571379	-1	0.732877	0.642435	Pericytes	eQTL	pvalue	3.85835e-09	6
chr2:112423188_113109590	MERTK	chr2	112423188	113109590	rs57116599	chr2:112770799	0.8869	AC017002.5	ENSG00000280878	1071	0.00019839	0.858497	1.94589e-05	0.0841476	0.0571373	1	0.533147	1.46586	Endothelial cells	eQTL	pvalue	NA	NA
chr10:94171083_94501355	HHEX	chr10	94171083	94501355	rs1112718	chr10:94479107	1.1114	BTAF1	ENSG00000095564	426	8.58414e-05	0.909249	3.17048e-06	0.0335252	0.0571371	1	0.776995	1.09691	Oligodendrocytes	eQTL	pvalue	1	1
chr5:141414305_141597351	NDFIP1	chr5	141414305	141597351	rs249677	chr5:141539339	0.9256	DELE1	ENSG00000081791	488	0.13471	0.75139	0.00863851	0.0481271	0.0571346	1	0.618852	1.38004	Inhibitory neurons	eQTL	pvalue	NA	8
chr11:46876450_47860184	MYBPC3	chr11	46876450	47860184	rs2269434	chr11:47360412	0.9175	ARHGAP1	ENSG00000175220	971	0.0282835	0.842617	0.00233916	0.0696309	0.05713	-1	0.370752	0.760138	Endothelial cells	eQTL	pvalue	0.185565	2
chr4:121992040_122147741	TNIP3	chr4	121992040	122147741	rs17051321	chr4:122119449	0.9097	PRDM5	ENSG00000138738	182	0.0137883	0.91639	0.000188985	0.0125031	0.0571291	1	0.60989	1.54651	Pericytes	eQTL	pvalue	0.742419	5
chr10:6038478_6185310	IL2RA	chr10	6038478	6185310	rs11256593	chr10:6117322	1.2048	ANKRD16	ENSG00000134461	366	1.31387e-20	0.914071	4.14792e-22	0.0288004	0.0571281	1	0.672131	1.72837	Inhibitory neurons	eQTL	pvalue	2.5777e-06	8
chr22:37251477_37323988	CSF2RB	chr22	37251477	37323988	rs5756405	chr22:37310954	1.0706	PVALB	ENSG00000100362	196	0.376316	0.548622	0.00731984	0.0106143	0.0571272	1	0.918367	1.57452	Inhibitory neurons	eQTL	pvalue	0.0678702	8
chr1:160613956_160649926	CD48	chr1	160613956	160649926	rs6427540	chr1:160634588	1.1225	HSPA6	ENSG00000173110	83	0.306521	0.627291	0.0029941	0.00607027	0.0571241	1	0.53012	1.11163	Microglia	eQTL	pvalue	0.461296	8
chr14:103199716_103463149	TRAF3	chr14	103199716	103463149	rs12147246	chr14:103265844	0.9054	MOK	ENSG00000080823	317	0.000235704	0.919985	5.81782e-06	0.0226506	0.057123	1	0.788644	2.35849	Excitatory neurons	eQTL	pvalue	5.96438e-17	9
chr1:200671993_201056749	INAVA	chr1	200671993	201056749	rs59655222	chr1:200875897	1.1311	CAMSAP2	ENSG00000118200	762	2.8253e-06	0.884175	1.8775e-07	0.0586993	0.0571224	1	0.400262	1.33149	Pericytes	eQTL	pvalue	0.999974	1
chr4:87502391_88275366	AFF1	chr4	87502391	88275366	rs2705616	chr4:87862396	0.9207	NUDT9	ENSG00000170502	1390	0.067524	0.778014	0.00777799	0.0895612	0.0571224	1	0.485612	1.05426	OPCs / COPs	eQTL	pvalue	1.27257e-05	6
chr19:18164862_18409068	MPV17L2	chr19	18164862	18409068	rs4808760	chr19:18301979	0.8741	KXD1	ENSG00000105700	607	8.3615e-08	0.898705	4.11522e-09	0.0441739	0.0571206	-1	0.492586	0.423351	Excitatory neurons	eQTL	pvalue	0.140916	7
chr1:120135045_120341256	PHGDH	chr1	120135045	120341256	rs483180	chr1:120267505	0.8974	NOTCH2	ENSG00000134250	418	0.000444626	0.911549	1.50861e-05	0.0308715	0.0571199	-1	0.392344	0.84016	Astrocytes	eQTL	pvalue	1	1
chr1:160613956_160649926	CD48	chr1	160613956	160649926	rs6427540	chr1:160634588	1.1225	NDUFS2	ENSG00000158864	83	0.307062	0.628399	0.00245425	0.00496548	0.0571196	1	0.795181	1.58935	Microglia	eQTL	pvalue	0.997735	3
chr19:10258259_10897760	TYK2	chr19	10258259	10897760	rs34536443	chr19:10463118	1.3037	ZNF426	ENSG00000130818	738	2.4915e-05	0.863792	2.28207e-06	0.0790611	0.0571195	-1	0.551491	0.878135	Excitatory neurons	eQTL	pvalue	5.94845e-13	8
chr6:135591392_136145479	AHI1	chr6	135591392	136145479	rs4896153	chr6:135833463	0.8708	SGK1	ENSG00000118515	32	0.012013	0.927555	4.3137e-05	0.0032736	0.0571151	1	0.40625	1.28644	Pericytes	eQTL	pvalue	0.986448	3
chr2:60958287_61741947	PUS10	chr2	60958287	61741947	rs1177228	chr2:61242410	1.1134	PAPOLG	ENSG00000115421	1116	0.00113534	0.82716	0.000157147	0.114433	0.0571144	1	0.662186	1.02	Inhibitory neurons	eQTL	pvalue	0.989888	1
chr19:10423338_10625953	KEAP1	chr19	10423338	10625953	rs28834106	chr19:10592144	1.1381	DNM2	ENSG00000079805	409	2.63016e-05	0.911802	8.97501e-07	0.0310567	0.0571144	1	0.674817	1.59545	Pericytes	eQTL	pvalue	0.999969	1
chr17:73033162_73583027	GRB2	chr17	73033162	73583027	rs9900529	chr17:73335776	1.0994	UNK	ENSG00000132478	1024	0.0269085	0.830555	0.00268252	0.0827412	0.0571123	1	0.373047	1.14532	Microglia	eQTL	pvalue	0.994321	1
chr5:176525029_176837504	RGS14	chr5	176525029	176837504	rs67111717	chr5:176790162	1.1003	EIF4E1B	ENSG00000175766	282	0.0365772	0.881425	0.000993901	0.0238936	0.0571107	1	0.457447	1.99694	Inhibitory neurons	eQTL	pvalue	0.111054	8
chr5:39923355_40842116	TTC33	chr5	39923355	40842116	rs11749040	chr5:40396425	0.8214	PRKAA1	ENSG00000132356	2288	1.6715e-12	0.791543	3.19722e-13	0.151348	0.0571088	-1	0.384178	0.498656	Excitatory neurons	eQTL	pvalue	0.035101	3
chr1:160698276_160925186	SLAMF7	chr1	160698276	160925186	rs983494	chr1:160703965	1.1061	COPA	ENSG00000122218	455	0.0494967	0.853313	0.00220064	0.0378816	0.0571081	1	0.351648	1.04451	Microglia	eQTL	pvalue	1	1
chr5:133418739_133782153	TCF7	chr5	133418739	133782153	rs244656	chr5:133449827	1.1168	PCBD2	ENSG00000132570	484	0.176648	0.731117	0.00684698	0.0282814	0.0571066	-1	0.615702	0.999224	OPCs / COPs	eQTL	pvalue	0.0030626	8
chr19:10258259_10897760	TYK2	chr19	10258259	10897760	rs34536443	chr19:10463118	1.3037	PRKCSH	ENSG00000130175	625	2.60954e-05	0.898936	1.27693e-06	0.0439308	0.0571062	1	0.6416	1.31925	Oligodendrocytes	eQTL	pvalue	0.140789	5
chr5:176525029_176837504	RGS14	chr5	176525029	176837504	rs67111717	chr5:176790162	1.1003	PHYKPL	ENSG00000175309	147	0.037943	0.890486	0.000593515	0.0138721	0.0571054	1	0.455782	1.09909	Oligodendrocytes	eQTL	pvalue	1.72749e-10	8
chr7:2392233_2478020	CHST12	chr7	2392233	2478020	rs55858457	chr7:2443302	0.8931	BRAT1	ENSG00000106009	146	0.00329156	0.928917	3.79357e-05	0.0106488	0.0571042	1	0.486301	1.60689	Inhibitory neurons	eQTL	pvalue	3.85835e-09	6
chr2:112423188_113109590	MERTK	chr2	112423188	113109590	rs57116599	chr2:112770799	0.8869	ZC3H6	ENSG00000188177	1071	0.000194888	0.843342	2.29694e-05	0.0993388	0.0571017	1	0.676937	1.1145	Pericytes	eQTL	pvalue	0.938246	2
chr12:123192738_124002762	PITPNM2	chr12	123192738	124002762	rs7975763	chr12:123604053	0.886	TCTN2	ENSG00000168778	809	0.000343637	0.888275	2.10136e-05	0.0542616	0.0570989	1	0.332509	1.06817	Astrocytes	eQTL	pvalue	1.97172e-05	6
chr7:2392233_2478020	CHST12	chr7	2392233	2478020	rs55858457	chr7:2443302	0.8931	SNX8	ENSG00000106266	146	0.00328484	0.92702	4.46819e-05	0.0125527	0.057098	-1	0.363014	0.702818	Microglia	eQTL	pvalue	0.165171	3
chr19:49738081_49925208	CD37	chr19	49738081	49925208	rs1465697	chr19:49837246	0.8831	GYS1	ENSG00000104812	374	6.746e-06	0.915155	2.04909e-07	0.0277406	0.0570974	-1	0.435829	0.844831	Microglia	eQTL	pvalue	0.00832267	3
chr19:49738081_49925208	CD37	chr19	49738081	49925208	rs1465697	chr19:49837246	0.8831	RPS11	ENSG00000142534	374	6.78953e-06	0.92106	1.61391e-07	0.0218371	0.0570957	-1	0.566845	0.451203	Endothelial cells	eQTL	pvalue	0.913345	2
chr19:49738081_49925208	CD37	chr19	49738081	49925208	rs1465697	chr19:49837246	0.8831	RPL18	ENSG00000063177	374	6.77853e-06	0.919569	1.72408e-07	0.0233317	0.0570926	1	0.395722	7.12673	Inhibitory neurons	eQTL	pvalue	0.554781	2
chr17:45312813_45874509	NPEPPS	chr17	45312813	45874509	rs11079784	chr17:45702280	1.1131	AC003665.1	ENSG00000006025	875	1.70634e-06	0.884269	1.13265e-07	0.0586394	0.0570895	1	0.674286	1.46693	Inhibitory neurons	eQTL	pvalue	NA	3
chr3:169388322_169601046	LRRIQ4	chr3	169388322	169601046	rs10936602	chr3:169536637	1.1145	SKIL	ENSG00000136603	226	0.00121879	0.926785	1.96525e-05	0.014887	0.0570892	-1	0.451327	0.363531	Inhibitory neurons	eQTL	pvalue	0.459268	2
chr11:118000454_118904452	PHLDB1	chr11	118000454	118904452	rs34026809	chr11:118480695	0.8643	SCN2B	ENSG00000149575	1504	6.25199e-05	0.850568	6.78677e-06	0.0922753	0.0570874	-1	0.492686	0.727386	Excitatory neurons	eQTL	pvalue	0.133477	8
chr11:46876450_47860184	MYBPC3	chr11	46876450	47860184	rs2269434	chr11:47360412	0.9175	PSMC3	ENSG00000165916	1156	0.02737	0.816538	0.00321283	0.0957923	0.0570867	-1	0.507785	0.606504	Endothelial cells	eQTL	pvalue	0.9792	2
chr19:18164862_18409068	MPV17L2	chr19	18164862	18409068	rs4808760	chr19:18301979	0.8741	KLHL26	ENSG00000167487	607	8.36272e-08	0.898837	4.10622e-09	0.0440771	0.0570861	1	0.538715	1.55604	Excitatory neurons	eQTL	pvalue	6.67074e-05	6
chr1:101212872_101621089	EXTL2	chr1	101212872	101621089	rs74449127	chr1:101290432	1.2177	OLFM3	ENSG00000118733	226	9.84197e-06	0.92228	2.207e-07	0.0206244	0.0570858	1	0.0840708	1.78222	Inhibitory neurons	eQTL	pvalue	6.9679e-05	4
chr17:73033162_73583027	GRB2	chr17	73033162	73583027	rs9900529	chr17:73335776	1.0994	AC087651.1	ENSG00000172782	1024	0.0269093	0.83058	0.00268257	0.0827429	0.0570856	-1	0.608398	0.951426	Inhibitory neurons	eQTL	pvalue	NA	9
chr4:121992040_122147741	TNIP3	chr4	121992040	122147741	rs17051321	chr4:122119449	0.9097	TRPC3	ENSG00000138741	182	0.0138042	0.917444	0.000173798	0.0114938	0.0570845	1	0.802198	3.63292	Inhibitory neurons	eQTL	pvalue	0.000446956	4
chr14:75945376_76028941	BATF	chr14	75945376	76028941	rs34695601	chr14:76014298	1.1157	TGFB3	ENSG00000119699	167	0.0123392	0.911147	0.000260395	0.0191709	0.0570827	1	0.526946	1.14534	Oligodendrocytes	eQTL	pvalue	0.922717	2
chr1:200671993_201056749	INAVA	chr1	200671993	201056749	rs59655222	chr1:200875897	1.1311	PHLDA3	ENSG00000174307	762	2.79573e-06	0.874921	2.17449e-07	0.0679935	0.0570822	-1	0.56168	0.85585	Excitatory neurons	eQTL	pvalue	0.527855	8
chr1:32347320_33034616	LCK	chr1	32347320	33034616	rs79979643	chr1:32738415	0.8736	TXLNA	ENSG00000084652	432	0.0885414	0.822423	0.00311224	0.0288512	0.0570721	-1	0.303241	0.956933	Inhibitory neurons	eQTL	pvalue	0.995925	1
chr10:94171083_94501355	HHEX	chr10	94171083	94501355	rs1112718	chr10:94479107	1.1114	TNKS2	ENSG00000107854	426	8.57588e-05	0.908374	3.25939e-06	0.034467	0.0570702	1	0.514085	2.13611	Astrocytes	eQTL	pvalue	0.73376	3
chr1:92929865_93512762	DIPK1A	chr1	92929865	93512762	rs1415069	chr1:93426869	0.9313	BCAR3	ENSG00000137936	273	3.25676e-06	0.924051	6.67303e-08	0.0188766	0.0570691	-1	0.406593	0.93694	Pericytes	eQTL	pvalue	0.91678	2
chr3:27682041_27839134	EOMES	chr3	27682041	27839134	rs13327021	chr3:27783015	0.8912	NEK10	ENSG00000163491	304	8.43128e-06	0.920182	2.08912e-07	0.0227434	0.0570662	-1	0.309211	0.788773	Pericytes	eQTL	pvalue	0.000236569	4
chr19:45110119_45187302	PVR	chr19	45110119	45187302	rs7260482	chr19:45143942	0.9152	ZNF283	ENSG00000167637	98	0.186505	0.747532	0.00178809	0.00710978	0.0570658	1	0.663265	1.65409	Oligodendrocytes	eQTL	pvalue	4.46247e-08	7
chr6:36345180_36612323	ETV7	chr6	36345180	36612323	rs1076928	chr6:36348689	0.9266	SLC26A8	ENSG00000112053	449	0.131688	0.761036	0.0074155	0.0427979	0.0570633	1	0.342984	1.0309	Excitatory neurons	eQTL	pvalue	7.64803e-08	5
chr5:133418739_133782153	TCF7	chr5	133418739	133782153	rs244656	chr5:133449827	1.1168	DDX46	ENSG00000145833	484	0.174348	0.721598	0.00915538	0.0378355	0.0570629	1	0.828512	1.10843	OPCs / COPs	eQTL	pvalue	0.999998	1
chr1:32347320_33034616	LCK	chr1	32347320	33034616	rs79979643	chr1:32738415	0.8736	SNRNP40	ENSG00000060688	227	0.0899879	0.833939	0.00185717	0.0171538	0.0570619	-1	0.700441	0.761763	Endothelial cells	eQTL	pvalue	0.825363	2
chr11:46876450_47860184	MYBPC3	chr11	46876450	47860184	rs2269434	chr11:47360412	0.9175	DDB2	ENSG00000134574	1156	0.028225	0.842046	0.00235866	0.0703096	0.0570606	-1	0.33045	0.970149	Microglia	eQTL	pvalue	0.00511791	5
chr17:40264534_40782389	STAT3	chr17	40264534	40782389	rs1026916	chr17:40529835	0.8784	EZH1	ENSG00000108799	556	7.66007e-09	0.879007	5.5768e-10	0.0639378	0.0570556	-1	0.561151	0.369059	Oligodendrocytes	eQTL	pvalue	0.000641438	3
chr2:60958287_61741947	PUS10	chr2	60958287	61741947	rs1177228	chr2:61242410	1.1134	FAM161A	ENSG00000170264	889	0.00122025	0.859357	0.000116875	0.0822515	0.0570539	-1	0.328459	0.673665	Astrocytes	eQTL	pvalue	3.02773e-09	6
chr1:32347320_33034616	LCK	chr1	32347320	33034616	rs79979643	chr1:32738415	0.8736	SNRNP40	ENSG00000060688	227	0.0897959	0.83216	0.00205027	0.0189433	0.0570507	1	0.343612	1.14537	Inhibitory neurons	eQTL	pvalue	0.825363	2
chr19:49738081_49925208	CD37	chr19	49738081	49925208	rs1465697	chr19:49837246	0.8831	SPHK2	ENSG00000063176	374	6.73588e-06	0.913783	2.1537e-07	0.0291598	0.0570502	1	0.622995	1.39554	Astrocytes	eQTL	pvalue	8.66424e-06	6
chr5:176525029_176837504	RGS14	chr5	176525029	176837504	rs67111717	chr5:176790162	1.1003	HNRNPAB	ENSG00000197451	176	0.0376524	0.893321	0.000486694	0.01149	0.0570499	1	0.579545	1.83839	Pericytes	eQTL	pvalue	0.960163	3
chr6:14686662_14754318	CD83	chr6	14686662	14754318	rs111635774	chr6:14691215	1.3265	JARID2	ENSG00000008083	127	0.160335	0.773715	0.00153763	0.00736296	0.0570492	-1	0.519685	0.108747	Inhibitory neurons	eQTL	pvalue	0.999862	1
chr11:118000454_118904452	PHLDB1	chr11	118000454	118904452	rs34026809	chr11:118480695	0.8643	PHLDB1	ENSG00000019144	1504	6.22472e-05	0.846857	7.0626e-06	0.0960279	0.0570457	1	0.552527	1.06981	Excitatory neurons	eQTL	pvalue	0.81858	2
chr17:40264534_40782389	STAT3	chr17	40264534	40782389	rs1026916	chr17:40529835	0.8784	NBR1	ENSG00000188554	492	7.91317e-09	0.908051	3.04661e-10	0.0349033	0.0570456	1	0.784553	1.00725	Oligodendrocytes	eQTL	pvalue	0.000436707	4
chr11:60760530_60835043	CD6	chr11	60760530	60835043	rs4939490	chr11:60793651	1.1464	TMEM138	ENSG00000149483	186	1.5954e-09	0.922461	3.55441e-11	0.0204946	0.0570446	1	0.494624	1.33388	Excitatory neurons	eQTL	pvalue	0.531121	7
chr11:118000454_118904452	PHLDB1	chr11	118000454	118904452	rs34026809	chr11:118480695	0.8643	DDX6	ENSG00000110367	1504	6.11651e-05	0.832137	8.145e-06	0.110754	0.0570403	-1	0.392287	0.784622	Endothelial cells	eQTL	pvalue	0.998986	1
chr11:65354926_66061233	TSGA10IP	chr11	65354926	66061233	rs531612	chr11:65705432	0.9155	CFL1	ENSG00000172757	966	0.00358447	0.863262	0.00031497	0.0757985	0.0570402	-1	0.359213	0.527321	Endothelial cells	eQTL	pvalue	0.73105	4
chr12:123192738_124002762	PITPNM2	chr12	123192738	124002762	rs7975763	chr12:123604053	0.886	ZCCHC8	ENSG00000033030	796	0.000343277	0.887346	2.13962e-05	0.0552506	0.0570386	1	0.287688	1.44076	Pericytes	eQTL	pvalue	0.777819	2
chr7:138679553_138742981	ZC3HAV1	chr7	138679553	138742981	rs10271373	chr7:138729795	0.9316	HIPK2	ENSG00000064393	137	0.393416	0.536965	0.00534425	0.00723722	0.0570371	-1	0.0364964	0.566872	Oligodendrocytes	eQTL	pvalue	0.998346	1
chr12:123192738_124002762	PITPNM2	chr12	123192738	124002762	rs7975763	chr12:123604053	0.886	TCTN2	ENSG00000168778	809	0.00034001	0.8789	2.46645e-05	0.0636987	0.0570367	-1	0.614339	0.716753	Excitatory neurons	eQTL	pvalue	1.97172e-05	6
chr19:10258259_10897760	TYK2	chr19	10258259	10897760	rs34536443	chr19:10463118	1.3037	UBL5	ENSG00000198258	1151	2.43475e-05	0.844122	2.85185e-06	0.0988157	0.0570353	-1	0.418766	0.718546	Oligodendrocytes	eQTL	pvalue	0.0801583	9
chr11:65354926_66061233	TSGA10IP	chr11	65354926	66061233	rs531612	chr11:65705432	0.9155	ZDHHC24	ENSG00000174165	966	0.0035935	0.865439	0.000305954	0.0736272	0.0570346	-1	0.242236	0.723889	Astrocytes	eQTL	pvalue	0.00614031	8
chr3:121369811_122211421	CD86	chr3	121369811	122211421	rs75937181	chr3:121783015	1.2386	SLC49A4	ENSG00000138463	1442	8.84179e-08	0.849348	9.75164e-09	0.0936178	0.0570345	-1	0.357143	0.886159	Pericytes	eQTL	pvalue	NA	7
chr5:176525029_176837504	RGS14	chr5	176525029	176837504	rs67111717	chr5:176790162	1.1003	HNRNPAB	ENSG00000197451	176	0.0376069	0.892242	0.000532839	0.0125848	0.0570337	1	0.477273	1.76257	Excitatory neurons	eQTL	pvalue	0.960163	3
chr19:10423338_10625953	KEAP1	chr19	10423338	10625953	rs28834106	chr19:10592144	1.1381	FBXL12	ENSG00000127452	409	2.57248e-05	0.891808	1.47657e-06	0.0511315	0.0570337	1	0.789731	1.21962	Pericytes	eQTL	pvalue	0.0145183	5
chr2:60958287_61741947	PUS10	chr2	60958287	61741947	rs1177228	chr2:61242410	1.1134	PUS10	ENSG00000162927	1116	0.00110639	0.806066	0.000186211	0.135608	0.0570335	1	0.455197	1.15988	Microglia	eQTL	pvalue	5.26981e-10	6
chr16:79635140_79656999	MAF	chr16	79635140	79656999	rs6564681	chr16:79652720	0.9099	MAF	ENSG00000178573	63	0.0526086	0.885673	0.00026598	0.00442077	0.0570321	-1	0.412698	0.805643	Endothelial cells	eQTL	pvalue	0.429001	3
chr2:60958287_61741947	PUS10	chr2	60958287	61741947	rs1177228	chr2:61242410	1.1134	COMMD1	ENSG00000173163	840	0.00127295	0.882918	8.47021e-05	0.0586926	0.0570315	1	0.375	1.09953	Astrocytes	eQTL	pvalue	0.372794	5
chr11:46876450_47860184	MYBPC3	chr11	46876450	47860184	rs2269434	chr11:47360412	0.9175	MTCH2	ENSG00000109919	1156	0.00741389	0.221181	0.0231708	0.691204	0.0570303	1	0.720588	1.0705	Oligodendrocytes	eQTL	pvalue	0.166788	3
chr1:32347320_33034616	LCK	chr1	32347320	33034616	rs79979643	chr1:32738415	0.8736	TMEM54	ENSG00000121900	416	0.0877095	0.814672	0.00395067	0.036638	0.05703	-1	0.375	0.90941	Excitatory neurons	eQTL	pvalue	0.164454	7
chr11:65354926_66061233	TSGA10IP	chr11	65354926	66061233	rs531612	chr11:65705432	0.9155	PC	ENSG00000173599	430	0.00487629	0.888067	0.000273517	0.0497557	0.0570272	-1	0.230233	0.776064	OPCs / COPs	eQTL	pvalue	0.716436	3
chr3:101645933_101805935	ZPLD1	chr3	101645933	101805935	rs4325907	chr3:101749022	0.9055	SENP7	ENSG00000138468	440	0.000360283	0.906695	1.42892e-05	0.0359035	0.0570269	-1	0.481818	0.69404	Inhibitory neurons	eQTL	pvalue	0.987261	2
chr12:123192738_124002762	PITPNM2	chr12	123192738	124002762	rs7975763	chr12:123604053	0.886	SBNO1	ENSG00000139697	809	0.000342303	0.884828	2.23751e-05	0.0577809	0.0570267	-1	0.55377	0.757181	Astrocytes	eQTL	pvalue	1	1
chr19:10423338_10625953	KEAP1	chr19	10423338	10625953	rs28834106	chr19:10592144	1.1381	FBXL12	ENSG00000127452	409	2.63735e-05	0.914295	8.28198e-07	0.0286543	0.0570232	1	0.606357	5.4121	Excitatory neurons	eQTL	pvalue	0.0145183	5
chr2:68537842_68865032	PLEK	chr2	68537842	68865032	rs12622670	chr2:68646536	1.1127	PNO1	ENSG00000115946	709	3.18831e-05	0.835717	4.09285e-06	0.107224	0.057023	1	0.602257	1.16734	Inhibitory neurons	eQTL	pvalue	0.256534	4
chr7:149128286_149433143	ZNF746	chr7	149128286	149433143	rs354033	chr7:149289464	1.114	CUL1	ENSG00000055130	447	0.000587235	0.909635	2.11691e-05	0.0327342	0.0570222	-1	0.740492	0.988914	Pericytes	eQTL	pvalue	0.999963	1
chr3:121369811_122211421	CD86	chr3	121369811	122211421	rs75937181	chr3:121783015	1.2386	SLC15A2	ENSG00000163406	1719	7.52879e-08	0.723505	2.28443e-08	0.219473	0.0570222	-1	0.440372	0.746696	Excitatory neurons	eQTL	pvalue	1.50275e-10	6
chr19:10744807_11274530	SMARCA4	chr19	10744807	11274530	rs12609500	chr19:11173928	1.0997	DOCK6	ENSG00000130158	784	0.0250688	0.8536	0.00183643	0.0624739	0.0570211	1	0.257653	1.15811	Endothelial cells	eQTL	pvalue	2.8309e-19	4
chr20:44594575_44782428	CD40	chr20	44594575	44782428	rs6032662	chr20:44734310	1.1432	ZNF334	ENSG00000198185	317	3.73115e-08	0.918915	9.79542e-10	0.0240673	0.0570176	-1	0.419558	0.62369	OPCs / COPs	eQTL	pvalue	4.08829e-08	7
chr17:43279320_43781083	MAP3K14	chr17	43279320	43781083	rs7222450	chr17:43407670	1.1034	GRN	ENSG00000030582	188	0.0150382	0.90312	0.000407534	0.0244175	0.0570172	1	0.579787	1.42017	Oligodendrocytes	eQTL	pvalue	0.0602784	3
chr19:49738081_49925208	CD37	chr19	49738081	49925208	rs1465697	chr19:49837246	0.8831	CA11	ENSG00000063180	374	6.75559e-06	0.916457	1.95919e-07	0.0265211	0.0570151	1	0.778075	1.83602	OPCs / COPs	eQTL	pvalue	0.976097	5
chr11:46876450_47860184	MYBPC3	chr11	46876450	47860184	rs2269434	chr11:47360412	0.9175	FNBP4	ENSG00000109920	1156	0.0279494	0.833825	0.00263582	0.0785784	0.0570117	-1	0.776817	0.856689	Astrocytes	eQTL	pvalue	0.999993	1
chr19:10423338_10625953	KEAP1	chr19	10423338	10625953	rs28834106	chr19:10592144	1.1381	MRPL4	ENSG00000105364	409	2.63149e-05	0.912265	8.87119e-07	0.0306969	0.0570114	-1	0.361858	0.496085	OPCs / COPs	eQTL	pvalue	1.13186e-07	8
chr1:65155172_65679037	JAK1	chr1	65155172	65679037	rs72922276	chr1:65429319	1.1413	DNAJC6	ENSG00000116675	874	0.17315	0.69704	0.0144969	0.0583022	0.0570103	1	0.543478	1.14698	Inhibitory neurons	eQTL	pvalue	0.999188	1
chr5:133418739_133782153	TCF7	chr5	133418739	133782153	rs244656	chr5:133449827	1.1168	SAR1B	ENSG00000152700	484	0.175965	0.728291	0.00754898	0.0311869	0.0570079	1	0.818182	1.99574	OPCs / COPs	eQTL	pvalue	0.00630042	6
chr4:87502391_88275366	AFF1	chr4	87502391	88275366	rs2705616	chr4:87862396	0.9207	SPARCL1	ENSG00000152583	1390	0.0653886	0.75341	0.00992285	0.114274	0.057004	1	0.541007	1.03245	Astrocytes	eQTL	pvalue	1.07143e-06	6
chr17:73033162_73583027	GRB2	chr17	73033162	73583027	rs9900529	chr17:73335776	1.0994	GALK1	ENSG00000108479	1024	0.027373	0.844892	0.00222147	0.0685107	0.0570027	-1	0.44043	0.996488	Endothelial cells	eQTL	pvalue	0.000940521	7
chr22:50935082_51045816	ODF3B	chr22	50935082	51045816	rs140522	chr22:50971266	0.8953	TRABD	ENSG00000170638	283	0.000154571	0.916137	4.51545e-06	0.0267059	0.0569978	-1	0.44523	0.680956	Oligodendrocytes	eQTL	pvalue	0.931187	4
chr1:2407781_2779397	PRXL2B	chr1	2407781	2779397	rs6670198	chr1:2520527	0.865	SLC35E2B	ENSG00000189339	271	1.64988e-11	0.921017	3.94882e-13	0.0219865	0.0569969	1	0.560886	1.79031	Oligodendrocytes	eQTL	pvalue	0.621002	6
chr5:6633447_6821401	TENT4A	chr5	6633447	6821401	rs34681760	chr5:6712834	1.0835	ADCY2	ENSG00000078295	401	0.22964	0.684103	0.0073686	0.0218942	0.0569937	1	0.673317	1.29066	Pericytes	eQTL	pvalue	0.999995	1
chr19:49738081_49925208	CD37	chr19	49738081	49925208	rs1465697	chr19:49837246	0.8831	AP2A1	ENSG00000196961	374	6.76598e-06	0.917866	1.85697e-07	0.0251344	0.0569925	-1	0.205882	0.459009	Oligodendrocytes	eQTL	pvalue	0.999847	1
chr1:160162872_160430469	VANGL2	chr1	160162872	160430469	rs3737798	chr1:160389984	1.0911	DCAF8	ENSG00000132716	316	0.0348734	0.88668	0.000814054	0.0206409	0.0569913	1	0.598101	2.40703	Pericytes	eQTL	pvalue	0.99973	1
chr19:10423338_10625953	KEAP1	chr19	10423338	10625953	rs28834106	chr19:10592144	1.1381	DNMT1	ENSG00000130816	409	2.61551e-05	0.906723	1.04757e-06	0.0362592	0.0569909	-1	0.327628	0.802865	Astrocytes	eQTL	pvalue	1	1
chr16:11031156_11498745	RMI2	chr16	11031156	11498745	rs34947566	chr16:11412926	1.1412	DEXI	ENSG00000182108	1413	5.59192e-19	0.840046	6.85786e-20	0.102965	0.0569893	-1	0.446568	0.831737	Pericytes	eQTL	pvalue	0.453688	9
chr4:108824655_109111753	LEF1	chr4	108824655	109111753	rs9992763	chr4:109058718	0.9139	HADH	ENSG00000138796	470	0.00282894	0.898699	0.000130356	0.0413545	0.0569869	1	0.895745	1.22614	Microglia	eQTL	pvalue	0.00061369	6
chr5:133827615_134321836	JADE2	chr5	133827615	134321836	rs2084007	chr5:133891282	1.0826	C5orf15	ENSG00000113583	360	0.116227	0.802712	0.00305213	0.0210222	0.0569862	1	0.502778	1.5362	Pericytes	eQTL	pvalue	0.0159999	7
chr19:49738081_49925208	CD37	chr19	49738081	49925208	rs1465697	chr19:49837246	0.8831	CPT1C	ENSG00000169169	374	6.76761e-06	0.918087	1.8412e-07	0.0249206	0.0569855	-1	0.227273	0.557688	Oligodendrocytes	eQTL	pvalue	0.000284628	4
chr14:69165341_69314956	ZFP36L1	chr14	69165341	69314956	rs12434551	chr14:69253364	1.1095	RAD51B	ENSG00000182185	326	5.07218e-05	0.9188	1.33706e-06	0.0241632	0.0569844	1	0.628834	1.24669	Astrocytes	eQTL	pvalue	1.45737e-09	9
chr19:16444965_16814328	EPS15L1	chr19	16444965	16814328	rs58166386	chr19:16559421	1.095	BST2	ENSG00000130303	428	0.0188502	0.893746	0.000629582	0.0297934	0.0569806	-1	0.672897	0.684573	Microglia	eQTL	pvalue	0.000608699	8
chr3:121334409_121729409	IQCB1	chr3	121334409	121729409	rs2331964	chr3:121542898	1.1042	FAM162A	ENSG00000114023	867	8.0149e-05	0.84765	9.01477e-06	0.0952826	0.0569785	1	0.581315	1.23772	Astrocytes	eQTL	pvalue	0.000629842	9
chr6:36345180_36612323	ETV7	chr6	36345180	36612323	rs1076928	chr6:36348689	0.9266	KCTD20	ENSG00000112078	449	0.134544	0.777541	0.00457192	0.0263646	0.0569784	-1	0.583519	0.986831	Astrocytes	eQTL	pvalue	0.399322	5
chr22:50935082_51045816	ODF3B	chr22	50935082	51045816	rs140522	chr22:50971266	0.8953	ZBED4	ENSG00000100426	283	0.000155711	0.922893	3.37926e-06	0.0199718	0.056976	-1	0.575972	0.398056	Oligodendrocytes	eQTL	pvalue	0.989507	2
chr17:34665281_34997201	ZNHIT3	chr17	34665281	34997201	rs4796224	chr17:34842521	0.9181	LINC02001	ENSG00000267321	73	0.0348376	0.902811	0.000201909	0.00517546	0.056974	-1	0.287671	0.670451	Astrocytes	eQTL	pvalue	NA	NA
chr19:47540310_47753426	SAE1	chr19	47540310	47753426	rs11083862	chr19:47638539	1.106	NPAS1	ENSG00000130751	188	0.00145731	0.927913	2.15077e-05	0.0136376	0.0569709	1	0.675532	1.51673	Inhibitory neurons	eQTL	pvalue	0.916473	2
chr20:44594575_44782428	CD40	chr20	44594575	44782428	rs6032662	chr20:44734310	1.1432	ZSWIM3	ENSG00000132801	317	3.61683e-08	0.89076	2.12475e-09	0.0522718	0.0569678	-1	0.384858	0.824183	Inhibitory neurons	eQTL	pvalue	0.00141329	5
chr12:123192738_124002762	PITPNM2	chr12	123192738	124002762	rs7975763	chr12:123604053	0.886	SBNO1	ENSG00000139697	809	0.000333995	0.863352	3.07067e-05	0.0793174	0.0569663	1	0.609394	1.10127	Oligodendrocytes	eQTL	pvalue	1	1
chr16:11031156_11498745	RMI2	chr16	11031156	11498745	rs34947566	chr16:11412926	1.1412	EMP2	ENSG00000213853	1413	5.52004e-19	0.829248	7.57829e-20	0.113788	0.0569647	-1	0.61288	0.769029	OPCs / COPs	eQTL	pvalue	5.89782e-05	10
chr17:73033162_73583027	GRB2	chr17	73033162	73583027	rs9900529	chr17:73335776	1.0994	MYO15B	ENSG00000266714	1024	0.027205	0.839705	0.00239082	0.0737378	0.0569611	1	0.436523	1.087	Pericytes	eQTL	pvalue	NA	6
chr19:10744807_11274530	SMARCA4	chr19	10744807	11274530	rs12609500	chr19:11173928	1.0997	PRKCSH	ENSG00000130175	784	0.0250287	0.852234	0.00187827	0.0638987	0.0569601	1	0.664541	1.37829	Pericytes	eQTL	pvalue	0.140789	5
chr3:159485268_159713078	IL12A	chr3	159485268	159713078	rs1014486	chr3:159691112	1.1108	KPNA4	ENSG00000186432	446	8.56889e-05	0.908415	3.26309e-06	0.0345361	0.0569597	1	0.724215	1.41566	Microglia	eQTL	pvalue	0.998181	1
chr5:176525029_176837504	RGS14	chr5	176525029	176837504	rs67111717	chr5:176790162	1.1003	PHYKPL	ENSG00000175309	147	0.0381149	0.894519	0.000427682	0.00998033	0.0569578	-1	0.421769	0.828676	Inhibitory neurons	eQTL	pvalue	1.72749e-10	8
chr1:92652691_93519650	EVI5	chr1	92652691	93519650	rs139504223	chr1:93152635	0.8655	TMED5	ENSG00000117500	1098	2.97438e-10	0.863561	2.73959e-11	0.0794823	0.0569569	-1	0.462659	0.691738	Pericytes	eQTL	pvalue	0.00243713	9
chr19:18164862_18409068	MPV17L2	chr19	18164862	18409068	rs4808760	chr19:18301979	0.8741	USHBP1	ENSG00000130307	564	8.41778e-08	0.904738	3.56961e-09	0.038309	0.0569533	1	0.58156	1.10188	Endothelial cells	eQTL	pvalue	3.27844e-13	7
chr2:60958287_61741947	PUS10	chr2	60958287	61741947	rs1177228	chr2:61242410	1.1134	FAM161A	ENSG00000170264	889	0.00123711	0.871228	0.000100163	0.0704826	0.0569522	-1	0.266592	0.793073	Inhibitory neurons	eQTL	pvalue	3.02773e-09	6
chr1:92652691_93519650	EVI5	chr1	92652691	93519650	rs139504223	chr1:93152635	0.8655	BCAR3	ENSG00000137936	298	3.25001e-06	0.922136	7.38956e-08	0.0209097	0.0569508	-1	0.392617	0.93694	Pericytes	eQTL	pvalue	0.91678	2
chr6:159323833_159522796	TAGAP	chr6	159323833	159522796	rs1738074	chr6:159465977	0.8925	DYNLT1	ENSG00000146425	474	3.56981e-06	0.900907	1.67203e-07	0.0421397	0.0569493	1	0.337553	1.34088	Pericytes	eQTL	pvalue	0.039211	9
chr3:101645933_101805935	ZPLD1	chr3	101645933	101805935	rs4325907	chr3:101749022	0.9055	CEP97	ENSG00000182504	440	0.000361664	0.91017	1.29392e-05	0.032506	0.0569493	-1	0.331818	0.900965	Endothelial cells	eQTL	pvalue	1.3265e-06	5
chr1:160613956_160649926	CD48	chr1	160613956	160649926	rs6427540	chr1:160634588	1.1225	USF1	ENSG00000158773	83	0.307186	0.628652	0.00238635	0.0048267	0.0569489	-1	0.240964	0.621055	Excitatory neurons	eQTL	pvalue	0.381283	4
chr21:34666160_35187100	IFNGR2	chr21	34666160	35187100	rs9808753	chr21:34787312	1.0846	OLIG2	ENSG00000205927	668	0.56907	0.301983	0.0470802	0.0249266	0.0569404	-1	0.305389	0.641856	OPCs / COPs	eQTL	pvalue	0.203764	8
chr1:101212872_101621089	EXTL2	chr1	101212872	101621089	rs74449127	chr1:101290432	1.2177	SLC30A7	ENSG00000162695	637	6.26788e-10	0.895128	3.3604e-11	0.0479336	0.0569385	1	0.835165	1.18494	Pericytes	eQTL	pvalue	0.028992	6
chr3:28046063_28121275	CMC1	chr3	28046063	28121275	rs438613	chr3:28072086	1.148	AZI2	ENSG00000163512	135	1.78884e-11	0.930889	2.35047e-13	0.0121746	0.0569367	-1	0.451852	0.888157	Oligodendrocytes	eQTL	pvalue	0.185309	4
chr11:118000454_118904452	PHLDB1	chr11	118000454	118904452	rs34026809	chr11:118480695	0.8643	ATP5MG	ENSG00000167283	1504	6.01573e-05	0.818425	9.16053e-06	0.12457	0.0569361	-1	0.520612	0.477697	Microglia	eQTL	pvalue	NA	9
chr8:79005727_79716536	PKIA	chr8	79005727	79716536	rs28703878	chr8:79417222	0.8749	HEY1	ENSG00000164683	60	0.439861	0.498696	0.00214199	0.00237157	0.05693	-1	0.0333333	0.253002	Inhibitory neurons	eQTL	pvalue	0.916105	5
chr19:18164862_18409068	MPV17L2	chr19	18164862	18409068	rs4808760	chr19:18301979	0.8741	ARMC6	ENSG00000105676	607	8.27582e-08	0.889497	4.98978e-09	0.0535739	0.0569292	-1	0.558484	0.70501	Excitatory neurons	eQTL	pvalue	7.24408e-07	7
chr5:176525029_176837504	RGS14	chr5	176525029	176837504	rs67111717	chr5:176790162	1.1003	F12	ENSG00000131187	282	0.036237	0.873226	0.00134135	0.0322665	0.0569287	-1	0.0992908	0.801896	Excitatory neurons	eQTL	pvalue	3.46473e-06	5
chr19:10744807_11274530	SMARCA4	chr19	10744807	11274530	rs12609500	chr19:11173928	1.0997	AC011529.1	ENSG00000065989	784	0.0248964	0.84773	0.00201154	0.0684368	0.0569255	1	0.682398	1.47646	Excitatory neurons	eQTL	pvalue	NA	2
chr11:118000454_118904452	PHLDB1	chr11	118000454	118904452	rs34026809	chr11:118480695	0.8643	CBL	ENSG00000110395	1366	5.98277e-05	0.813938	9.49141e-06	0.129071	0.056922	1	0.56369	1.15154	Excitatory neurons	eQTL	pvalue	0.00678736	3
chr11:118000454_118904452	PHLDB1	chr11	118000454	118904452	rs34026809	chr11:118480695	0.8643	HYOU1	ENSG00000149428	1504	6.05778e-05	0.824146	8.74109e-06	0.118863	0.0569218	1	0.474734	1.17038	Endothelial cells	eQTL	pvalue	0.999779	2
chr11:118000454_118904452	PHLDB1	chr11	118000454	118904452	rs34026809	chr11:118480695	0.8643	TRAPPC4	ENSG00000196655	1504	5.88334e-05	0.800415	1.04855e-05	0.142596	0.0569206	-1	0.503989	0.70908	Inhibitory neurons	eQTL	pvalue	0.0013237	8
chr1:160162872_160430469	VANGL2	chr1	160162872	160430469	rs3737798	chr1:160389984	1.0911	TOMM40L	ENSG00000158882	293	0.0471493	0.870461	0.00131166	0.0241587	0.0569197	-1	0.631399	0.824696	Inhibitory neurons	eQTL	pvalue	0.744036	3
chr6:90804863_91086379	BACH2	chr6	90804863	91086379	rs72928038	chr6:90976768	0.8517	SRSF12	ENSG00000154548	34	0.0578413	0.882925	0.000145877	0.00216984	0.0569184	1	0.911765	1.8278	OPCs / COPs	eQTL	pvalue	0.0162312	4
chr19:49738081_49925208	CD37	chr19	49738081	49925208	rs1465697	chr19:49837246	0.8831	SCAF1	ENSG00000126461	374	6.77036e-06	0.91846	1.81872e-07	0.0246157	0.0569175	-1	0.296791	0.133859	Excitatory neurons	eQTL	pvalue	0.998788	1
chr12:123192738_124002762	PITPNM2	chr12	123192738	124002762	rs7975763	chr12:123604053	0.886	ARL6IP4	ENSG00000182196	809	0.000343294	0.88739	2.14289e-05	0.0553352	0.0569103	-1	0.253399	0.69406	Pericytes	eQTL	pvalue	0.0112342	6
chr19:47540310_47753426	SAE1	chr19	47540310	47753426	rs11083862	chr19:47638539	1.106	PRKD2	ENSG00000105287	188	0.00145857	0.928717	2.03423e-05	0.0128957	0.0569083	1	0.638298	1.80605	Endothelial cells	eQTL	pvalue	0.999696	1
chr16:29841225_30438138	TBX6	chr16	29841225	30438138	rs3809627	chr16:30103160	0.9076	PPP4C	ENSG00000149923	408	0.00716661	0.907471	0.000223407	0.028232	0.0569075	1	0.642157	1.2117	Inhibitory neurons	eQTL	pvalue	0.759586	3
chr17:57475896_58223430	VMP1	chr17	57475896	58223430	rs2150879	chr17:57859210	1.1091	PPM1E	ENSG00000175175	402	0.000327184	0.911842	1.11125e-05	0.0309131	0.0569071	-1	0.30597	0.703192	OPCs / COPs	eQTL	pvalue	0.973417	2
chr19:16444965_16814328	EPS15L1	chr19	16444965	16814328	rs58166386	chr19:16559421	1.095	MVB12A	ENSG00000141971	428	0.0178019	0.844044	0.00167937	0.0795671	0.0569071	-1	0.425234	0.921161	Microglia	eQTL	pvalue	0.000679169	7
chr19:18164862_18409068	MPV17L2	chr19	18164862	18409068	rs4808760	chr19:18301979	0.8741	COPE	ENSG00000105669	607	8.36467e-08	0.899047	4.10353e-09	0.0440484	0.056905	1	0.481054	1.15694	OPCs / COPs	eQTL	pvalue	0.616648	3
chr19:49738081_49925208	CD37	chr19	49738081	49925208	rs1465697	chr19:49837246	0.8831	CYTH2	ENSG00000105443	374	6.6761e-06	0.905673	2.76239e-07	0.0374174	0.0569023	-1	0.243316	0.69636	Oligodendrocytes	eQTL	pvalue	0.863501	3
chr11:46876450_47860184	MYBPC3	chr11	46876450	47860184	rs2269434	chr11:47360412	0.9175	ARHGAP1	ENSG00000175220	971	0.0284448	0.847424	0.00218527	0.0650462	0.0568996	1	0.712667	1.81747	Excitatory neurons	eQTL	pvalue	0.185565	2
chr19:10423338_10625953	KEAP1	chr19	10423338	10625953	rs28834106	chr19:10592144	1.1381	ZNF846	ENSG00000196605	409	2.62001e-05	0.908282	1.00531e-06	0.0347945	0.0568961	-1	0.476773	0.983568	Oligodendrocytes	eQTL	pvalue	3.74977e-16	10
chr1:160162872_160430469	VANGL2	chr1	160162872	160430469	rs3737798	chr1:160389984	1.0911	NDUFS2	ENSG00000158864	304	0.047331	0.874968	0.00107064	0.0197352	0.0568952	1	0.430921	2.15829	Oligodendrocytes	eQTL	pvalue	0.997735	3
chr1:92450091_93431324	GFI1	chr1	92450091	93431324	rs58394161	chr1:92939959	0.8425	FNBP1L	ENSG00000137942	736	3.08858e-10	0.896712	1.60004e-11	0.0463973	0.0568906	-1	0.66712	0.634809	Pericytes	eQTL	pvalue	0.965505	2
chr19:10423338_10625953	KEAP1	chr19	10423338	10625953	rs28834106	chr19:10592144	1.1381	DNMT1	ENSG00000130816	409	2.6197e-05	0.908176	1.00855e-06	0.0349068	0.0568902	1	0.555012	1.05343	Oligodendrocytes	eQTL	pvalue	1	1
chr17:57475896_58223430	VMP1	chr17	57475896	58223430	rs2150879	chr17:57859210	1.1091	GDPD1	ENSG00000153982	755	1.8399e-05	0.874707	1.43961e-06	0.0683838	0.0568891	-1	0.658278	0.937119	Inhibitory neurons	eQTL	pvalue	0.00337917	4
chr1:160698276_160925186	SLAMF7	chr1	160698276	160925186	rs983494	chr1:160703965	1.1061	KCNJ9	ENSG00000162728	455	0.0499645	0.861379	0.00174484	0.0300238	0.0568876	1	0.681319	1.24127	Oligodendrocytes	eQTL	pvalue	0.583029	4
chr1:160698276_160925186	SLAMF7	chr1	160698276	160925186	rs983494	chr1:160703965	1.1061	NDUFS2	ENSG00000158864	455	0.0499656	0.861398	0.0017438	0.0300059	0.0568869	-1	0.292308	0.575785	Excitatory neurons	eQTL	pvalue	0.997735	3
chr3:121369811_122211421	CD86	chr3	121369811	122211421	rs75937181	chr3:121783015	1.2386	PARP9	ENSG00000138496	1719	8.01533e-08	0.770261	1.7993e-08	0.172853	0.0568858	1	0.614892	1.32114	Pericytes	eQTL	pvalue	5.14044e-06	5
chr11:60760530_60835043	CD6	chr11	60760530	60835043	rs4939490	chr11:60793651	1.1464	DDB1	ENSG00000167986	186	1.60349e-09	0.927139	2.77293e-11	0.0159762	0.0568849	-1	0.365591	0.756919	OPCs / COPs	eQTL	pvalue	0.999992	1
chr11:65354926_66061233	TSGA10IP	chr11	65354926	66061233	rs531612	chr11:65705432	0.9155	SCYL1	ENSG00000142186	966	0.00362129	0.87213	0.000278791	0.0670855	0.0568842	-1	0.343685	0.822055	Endothelial cells	eQTL	pvalue	0.00778441	4
chr14:103015542_103459588	TRAF3	chr14	103015542	103459588	rs12588969	chr14:103230758	0.9148	CDC42BPB	ENSG00000198752	564	0.000232384	0.907028	9.19866e-06	0.0358468	0.0568836	1	0.480496	2.43045	Microglia	eQTL	pvalue	1	1
chr11:118000454_118904452	PHLDB1	chr11	118000454	118904452	rs34026809	chr11:118480695	0.8643	IL10RA	ENSG00000110324	1392	6.02834e-05	0.820141	9.03838e-06	0.122908	0.0568819	1	0.610632	1.1694	Microglia	eQTL	pvalue	0.968346	4
chr20:44594575_44782428	CD40	chr20	44594575	44782428	rs6032662	chr20:44734310	1.1432	TP53TG5	ENSG00000124251	317	3.69437e-08	0.909856	1.35306e-09	0.0332665	0.056877	1	0.662461	1.62523	Oligodendrocytes	eQTL	pvalue	3.30244e-06	8
chr14:75945376_76028941	BATF	chr14	75945376	76028941	rs34695601	chr14:76014298	1.1157	ACYP1	ENSG00000119640	167	0.0124306	0.917894	0.000171793	0.0126286	0.0568752	-1	0.383234	0.39468	Excitatory neurons	eQTL	pvalue	0.223002	9
chr19:10258259_10897760	TYK2	chr19	10258259	10897760	rs34536443	chr19:10463118	1.3037	OLFM2	ENSG00000105088	1151	2.41653e-05	0.837804	3.03872e-06	0.105295	0.0568742	-1	0.330148	0.844131	Astrocytes	eQTL	pvalue	0.964592	4
chr7:2392233_2478020	CHST12	chr7	2392233	2478020	rs55858457	chr7:2443302	0.8931	MICALL2	ENSG00000164877	146	0.00329474	0.929814	3.56049e-05	0.00999124	0.0568646	1	0.321918	1.4318	Inhibitory neurons	eQTL	pvalue	7.76189e-17	8
chr6:159323833_159522796	TAGAP	chr6	159323833	159522796	rs1738074	chr6:159465977	0.8925	DYNLT1	ENSG00000146425	474	3.59261e-06	0.90666	1.44749e-07	0.0364733	0.0568631	1	0.535865	1.44294	OPCs / COPs	eQTL	pvalue	0.039211	9
chr1:85416840_86010196	BCL10	chr1	85416840	86010196	rs35486093	chr1:85729820	0.8357	DDAH1	ENSG00000153904	1274	1.14126e-05	0.735622	3.22014e-06	0.207504	0.0568596	-1	0.541601	0.905229	Astrocytes	eQTL	pvalue	0.168277	6
chr12:123192738_124002762	PITPNM2	chr12	123192738	124002762	rs7975763	chr12:123604053	0.886	DDX55	ENSG00000111364	809	0.000333973	0.863296	3.07697e-05	0.0794805	0.0568589	-1	0.580964	0.977016	Microglia	eQTL	pvalue	6.00816e-06	5
chr1:160162872_160430469	VANGL2	chr1	160162872	160430469	rs3737798	chr1:160389984	1.0911	UFC1	ENSG00000143222	316	0.0347731	0.88413	0.000919415	0.0233199	0.0568573	1	0.765823	1.1236	Inhibitory neurons	eQTL	pvalue	0.0899542	5
chr1:92652691_93519650	EVI5	chr1	92652691	93519650	rs139504223	chr1:93152635	0.8655	TMED5	ENSG00000117500	1098	3.00124e-10	0.871359	2.47466e-11	0.0717907	0.0568499	1	0.539162	2.34511	Astrocytes	eQTL	pvalue	0.00243713	9
chr19:10744807_11274530	SMARCA4	chr19	10744807	11274530	rs12609500	chr19:11173928	1.0997	CARM1	ENSG00000142453	784	0.0248147	0.84495	0.00209542	0.071293	0.0568473	1	0.404337	1.14778	Excitatory neurons	eQTL	pvalue	0.999358	1
chr14:103015542_103459588	TRAF3	chr14	103015542	103459588	rs12588969	chr14:103230758	0.9148	CDC42BPB	ENSG00000198752	564	0.000231899	0.905133	9.69384e-06	0.0377796	0.0568458	-1	0.12234	0.564587	Endothelial cells	eQTL	pvalue	1	1
chr19:45110119_45187302	PVR	chr19	45110119	45187302	rs7260482	chr19:45143942	0.9152	MARK4	ENSG00000007047	98	0.186797	0.748704	0.00154004	0.00611581	0.0568432	1	0.183673	1.46958	OPCs / COPs	eQTL	pvalue	0.999932	1
chr1:160613956_160649926	CD48	chr1	160613956	160649926	rs6427540	chr1:160634588	1.1225	VANGL2	ENSG00000162738	83	0.307243	0.628768	0.00236513	0.00478336	0.0568405	-1	0.180723	0.623427	Astrocytes	eQTL	pvalue	0.948575	2
chr19:10423338_10625953	KEAP1	chr19	10423338	10625953	rs28834106	chr19:10592144	1.1381	ELAVL3	ENSG00000196361	82	2.75177e-05	0.933985	2.71189e-07	0.00914766	0.0568397	-1	0.402439	0.81392	Endothelial cells	eQTL	pvalue	0.822603	3
chr10:80999869_81071087	ZMIZ1	chr10	80999869	81071087	rs1250551	chr10:81059335	0.8907	ANXA11	ENSG00000122359	137	4.32171e-06	0.932786	4.83121e-08	0.0103707	0.0568394	-1	0.613139	0.783873	Pericytes	eQTL	pvalue	3.4582e-06	6
chr7:2392233_2478020	CHST12	chr7	2392233	2478020	rs55858457	chr7:2443302	0.8931	INTS1	ENSG00000164880	146	0.00329545	0.930014	3.49932e-05	0.00981866	0.0568366	1	0.60274	1.58602	Excitatory neurons	eQTL	pvalue	0.224121	3
chr19:45110119_45187302	PVR	chr19	45110119	45187302	rs7260482	chr19:45143942	0.9152	APOE	ENSG00000130203	98	0.186389	0.747069	0.00194996	0.00775884	0.056833	-1	0.510204	0.360074	Microglia	eQTL	pvalue	0.0345336	6
chr19:18164862_18409068	MPV17L2	chr19	18164862	18409068	rs4808760	chr19:18301979	0.8741	AC010618.1	ENSG00000130313	607	8.30587e-08	0.892726	4.69834e-09	0.0504416	0.0568321	-1	0.5486	0.367744	OPCs / COPs	eQTL	pvalue	NA	8
chr17:73033162_73583027	GRB2	chr17	73033162	73583027	rs9900529	chr17:73335776	1.0994	UNK	ENSG00000132478	1024	0.0264762	0.81721	0.00312371	0.0963591	0.0568309	-1	0.330078	0.861582	Oligodendrocytes	eQTL	pvalue	0.994321	1
chr17:40264534_40782389	STAT3	chr17	40264534	40782389	rs1026916	chr17:40529835	0.8784	CAVIN1	ENSG00000177469	556	7.76859e-09	0.89146	4.51122e-10	0.0517103	0.0568299	1	0.456835	1.1537	Endothelial cells	eQTL	pvalue	NA	7
chr12:123192738_124002762	PITPNM2	chr12	123192738	124002762	rs7975763	chr12:123604053	0.886	VPS37B	ENSG00000139722	809	0.000344304	0.89	2.04511e-05	0.0528078	0.0568273	1	0.755253	1.41129	OPCs / COPs	eQTL	pvalue	0.67681	5
chr13:50638834_51060809	KCNRG	chr13	50638834	51060809	rs9591325	chr13:50811220	1.2366	RNASEH2B	ENSG00000136104	556	0.319952	0.560651	0.0227554	0.0398174	0.0568243	1	0.633094	1.32939	Microglia	eQTL	pvalue	1.2992e-09	7
chr16:57045349_57110366	NLRC5	chr16	57045349	57110366	rs8062446	chr16:57077094	1.0885	AC007495.1	ENSG00000246379	166	0.303124	0.618372	0.00715062	0.0145304	0.0568226	1	0.554217	1.06936	Excitatory neurons	eQTL	pvalue	NA	NA
chr19:10744807_11274530	SMARCA4	chr19	10744807	11274530	rs12609500	chr19:11173928	1.0997	ZNF823	ENSG00000197933	667	0.0254265	0.864613	0.00151966	0.0516183	0.0568224	-1	0.482759	0.899088	Endothelial cells	eQTL	pvalue	2.08859e-06	6
chr11:118000454_118904452	PHLDB1	chr11	118000454	118904452	rs34026809	chr11:118480695	0.8643	UBE4A	ENSG00000110344	1504	6.16995e-05	0.839406	7.62707e-06	0.103708	0.0568173	1	0.617686	1.04173	Astrocytes	eQTL	pvalue	0.937619	2
chr11:65354926_66061233	TSGA10IP	chr11	65354926	66061233	rs531612	chr11:65705432	0.9155	MUS81	ENSG00000172732	966	0.00359702	0.866285	0.000303355	0.0730013	0.0568129	-1	0.5	0.955839	OPCs / COPs	eQTL	pvalue	1.57726e-06	6
chr11:65354926_66061233	TSGA10IP	chr11	65354926	66061233	rs531612	chr11:65705432	0.9155	FRMD8	ENSG00000126391	966	0.00358145	0.862536	0.000318926	0.0767515	0.0568117	-1	0.716356	0.799153	Microglia	eQTL	pvalue	0.0842909	3
chr7:149128286_149433143	ZNF746	chr7	149128286	149433143	rs354033	chr7:149289464	1.114	AC073111.5	ENSG00000284691	539	0.000583792	0.904302	2.47489e-05	0.0382796	0.0568099	1	0.749536	1.00173	Excitatory neurons	eQTL	pvalue	NA	NA
chr5:176525029_176837504	RGS14	chr5	176525029	176837504	rs67111717	chr5:176790162	1.1003	FAF2	ENSG00000113194	282	0.0366678	0.883609	0.000915275	0.0219992	0.0568083	1	0.812057	1.71509	Inhibitory neurons	eQTL	pvalue	0.998047	1
chr1:92929865_93512762	DIPK1A	chr1	92929865	93512762	rs1415069	chr1:93426869	0.9313	EPHX4	ENSG00000172031	837	3.05733e-10	0.887644	1.91524e-11	0.0555488	0.0568076	-1	0.264038	0.472893	Excitatory neurons	eQTL	pvalue	0.0335439	5
chr19:49738081_49925208	CD37	chr19	49738081	49925208	rs1465697	chr19:49837246	0.8831	BCAT2	ENSG00000105552	374	6.7892e-06	0.921016	1.63857e-07	0.0221719	0.0568051	1	0.540107	2.22563	Pericytes	eQTL	pvalue	1.71339e-11	7
chr19:10258259_10897760	TYK2	chr19	10258259	10897760	rs34536443	chr19:10463118	1.3037	ZNF266	ENSG00000174652	526	0.00400557	0.887853	0.000230824	0.0511064	0.0568043	1	0.673004	1.14911	Excitatory neurons	eQTL	pvalue	1.25383e-09	8
chr1:200671993_201056749	INAVA	chr1	200671993	201056749	rs59655222	chr1:200875897	1.1311	NAV1	ENSG00000134369	762	2.83841e-06	0.888279	1.75655e-07	0.0549142	0.056804	1	0.713911	1.47984	Astrocytes	eQTL	pvalue	1	1
chr6:137876882_138124804	OLIG3	chr6	137876882	138124804	rs631204	chr6:137959455	1.1194	MAP3K5	ENSG00000197442	573	5.86809e-07	0.898089	2.95103e-08	0.0451076	0.0568026	1	0.809773	1.36964	Pericytes	eQTL	pvalue	0.995108	2
chr19:10744807_11274530	SMARCA4	chr19	10744807	11274530	rs12609500	chr19:11173928	1.0997	ZNF491	ENSG00000177599	600	0.0254779	0.866001	0.00147973	0.0502395	0.0568023	-1	0.686667	0.86996	OPCs / COPs	eQTL	pvalue	5.13067e-07	NA
chr19:49738081_49925208	CD37	chr19	49738081	49925208	rs1465697	chr19:49837246	0.8831	KDELR1	ENSG00000105438	325	6.92533e-06	0.921812	1.61036e-07	0.0213783	0.0568023	1	0.716923	1.06748	Oligodendrocytes	eQTL	pvalue	0.895488	2
chr16:57045349_57110366	NLRC5	chr16	57045349	57110366	rs8062446	chr16:57077094	1.0885	KIFC3	ENSG00000140859	166	0.305432	0.62308	0.0048501	0.0098374	0.0568005	1	0.445783	1.04865	Endothelial cells	eQTL	pvalue	0.467893	3
chr19:18164862_18409068	MPV17L2	chr19	18164862	18409068	rs4808760	chr19:18301979	0.8741	AC010618.4	ENSG00000269439	607	8.34665e-08	0.89711	4.29345e-09	0.0460898	0.0568005	1	0.589786	1.2061	Oligodendrocytes	eQTL	pvalue	NA	NA
chr19:10258259_10897760	TYK2	chr19	10258259	10897760	rs34536443	chr19:10463118	1.3037	C19orf66	ENSG00000130813	1151	2.43992e-05	0.845913	2.80701e-06	0.0972616	0.0567979	1	0.571677	1.55422	Endothelial cells	eQTL	pvalue	0.930535	4
chr19:10423338_10625953	KEAP1	chr19	10423338	10625953	rs28834106	chr19:10592144	1.1381	ZNF846	ENSG00000196605	409	2.59478e-05	0.899537	1.26045e-06	0.0436395	0.0567968	1	0.378973	1.18817	Endothelial cells	eQTL	pvalue	3.74977e-16	10
chr16:57045349_57110366	NLRC5	chr16	57045349	57110366	rs8062446	chr16:57077094	1.0885	GNAO1	ENSG00000087258	166	0.304534	0.621248	0.00574974	0.0116727	0.0567962	1	0.590361	1.38275	Endothelial cells	eQTL	pvalue	0.984288	1
chr19:10423338_10625953	KEAP1	chr19	10423338	10625953	rs28834106	chr19:10592144	1.1381	ZNF846	ENSG00000196605	409	2.62612e-05	0.910401	9.47087e-07	0.032776	0.0567961	-1	0.633252	0.838611	Microglia	eQTL	pvalue	3.74977e-16	10
chr15:90831146_91201561	ZNF774	chr15	90831146	91201561	rs6496663	chr15:90887584	0.9043	FURIN	ENSG00000140564	939	0.00389031	0.872285	0.000297896	0.0667375	0.0567891	1	0.632588	1.05661	Endothelial cells	eQTL	pvalue	0.999933	1
chr14:103015542_103459588	TRAF3	chr14	103015542	103459588	rs12588969	chr14:103230758	0.9148	CDC42BPB	ENSG00000198752	564	0.000228647	0.89244	1.29606e-05	0.0505302	0.0567881	1	0.638298	1.07907	Excitatory neurons	eQTL	pvalue	1	1
chr19:16444965_16814328	EPS15L1	chr19	16444965	16814328	rs58166386	chr19:16559421	1.095	RAB8A	ENSG00000167461	498	0.0106572	0.887898	0.00053034	0.0441283	0.0567859	-1	0.568273	0.769516	Microglia	eQTL	pvalue	0.962129	1
chr1:92450091_93431324	GFI1	chr1	92450091	93431324	rs58394161	chr1:92939959	0.8425	GCLM	ENSG00000023909	66	1.1791e-05	0.939333	4.93303e-08	0.00387313	0.0567824	-1	0.166667	0.16262	Endothelial cells	eQTL	pvalue	0.414918	1
chr20:44594575_44782428	CD40	chr20	44594575	44782428	rs6032662	chr20:44734310	1.1432	ZNF335	ENSG00000198026	317	3.70241e-08	0.911836	1.27667e-09	0.0313853	0.0567785	1	0.615142	1.25705	OPCs / COPs	eQTL	pvalue	0.006503	3
chr17:73033162_73583027	GRB2	chr17	73033162	73583027	rs9900529	chr17:73335776	1.0994	CDR2L	ENSG00000109089	1024	0.0266269	0.821862	0.00297474	0.0917611	0.0567749	-1	0.583008	0.988873	Endothelial cells	eQTL	pvalue	0.00132718	5
chr17:37869878_38507250	NR1D1	chr17	37869878	38507250	rs883871	chr17:38252660	0.9009	CACNB1	ENSG00000067191	572	0.284807	0.614362	0.0139726	0.0300838	0.0567748	1	0.244755	1.10134	Astrocytes	eQTL	pvalue	0.99396	2
chr6:159323833_159522796	TAGAP	chr6	159323833	159522796	rs1738074	chr6:159465977	0.8925	TCP1	ENSG00000120438	474	3.59677e-06	0.907711	1.40936e-07	0.0355111	0.0567746	1	0.64557	1.53901	Oligodendrocytes	eQTL	pvalue	0.989086	1
chr16:29841225_30438138	TBX6	chr16	29841225	30438138	rs3809627	chr16:30103160	0.9076	ALDOA	ENSG00000149925	408	0.00715726	0.906286	0.000233815	0.02955	0.0567724	-1	0.348039	0.162739	Oligodendrocytes	eQTL	pvalue	0.0248344	5
chr1:92652691_93519650	EVI5	chr1	92652691	93519650	rs139504223	chr1:93152635	0.8655	DR1	ENSG00000117505	979	3.04306e-10	0.8835	2.0592e-11	0.0597286	0.0567717	1	0.648621	3.72822	OPCs / COPs	eQTL	pvalue	0.835492	2
chr19:49738081_49925208	CD37	chr19	49738081	49925208	rs1465697	chr19:49837246	0.8831	SCAF1	ENSG00000126461	374	6.7305e-06	0.913053	2.22826e-07	0.0301716	0.0567684	-1	0.283422	0.679136	Inhibitory neurons	eQTL	pvalue	0.998788	1
chr5:133827615_134321836	JADE2	chr5	133827615	134321836	rs2084007	chr5:133891282	1.0826	SKP1	ENSG00000113558	373	0.114476	0.79065	0.00482692	0.0332813	0.0567658	1	0.592493	1.29877	Oligodendrocytes	eQTL	pvalue	0.224831	4
chr11:65354926_66061233	TSGA10IP	chr11	65354926	66061233	rs531612	chr11:65705432	0.9155	RBM4	ENSG00000173933	909	0.00360065	0.866283	0.000303865	0.0730501	0.0567627	1	0.641364	1.11944	Pericytes	eQTL	pvalue	0.943909	1
chr12:6427052_6457062	TNFRSF1A	chr12	6427052	6457062	rs1800693	chr12:6440009	0.8808	COPS7A	ENSG00000111652	40	1.39584e-07	0.937093	9.23776e-10	0.00614497	0.0567621	-1	0.2	0.690772	Inhibitory neurons	eQTL	pvalue	0.922073	4
chr19:49738081_49925208	CD37	chr19	49738081	49925208	rs1465697	chr19:49837246	0.8831	GYS1	ENSG00000104812	374	6.39455e-06	0.867478	5.58829e-07	0.0757534	0.0567612	1	0.449198	2.1125	Excitatory neurons	eQTL	pvalue	0.00832267	3
chr14:75945376_76028941	BATF	chr14	75945376	76028941	rs34695601	chr14:76014298	1.1157	AREL1	ENSG00000119682	167	0.012439	0.918516	0.000164902	0.0121199	0.05676	-1	0.628743	0.954721	Endothelial cells	eQTL	pvalue	0.0118021	4
chr10:80999869_81071087	ZMIZ1	chr10	80999869	81071087	rs1250551	chr10:81059335	0.8907	ZMIZ1	ENSG00000108175	137	4.31609e-06	0.931571	5.43068e-08	0.0116647	0.0567596	-1	0.357664	0.848443	Pericytes	eQTL	pvalue	0.999744	1
chr19:45110119_45187302	PVR	chr19	45110119	45187302	rs7260482	chr19:45143942	0.9152	ZNF155	ENSG00000204920	98	0.186498	0.747505	0.00185624	0.00738327	0.0567567	1	0.653061	1.23055	Excitatory neurons	eQTL	pvalue	1.33953e-09	10
chr1:101212872_101621089	EXTL2	chr1	101212872	101621089	rs74449127	chr1:101290432	1.2177	DPH5	ENSG00000117543	637	6.28162e-10	0.897091	3.23581e-11	0.0461545	0.0567547	-1	0.10675	0.672469	Inhibitory neurons	eQTL	pvalue	0.00189944	8
chr1:160162872_160430469	VANGL2	chr1	160162872	160430469	rs3737798	chr1:160389984	1.0911	VANGL2	ENSG00000162738	316	0.0348321	0.885631	0.000864395	0.0219211	0.0567518	1	0.632911	1.05634	OPCs / COPs	eQTL	pvalue	0.948575	2
chr19:49738081_49925208	CD37	chr19	49738081	49925208	rs1465697	chr19:49837246	0.8831	SNRNP70	ENSG00000104852	374	6.7925e-06	0.921463	1.60961e-07	0.021779	0.0567509	1	0.679144	1.53706	Excitatory neurons	eQTL	pvalue	0.993095	1
chr19:10423338_10625953	KEAP1	chr19	10423338	10625953	rs28834106	chr19:10592144	1.1381	ILF3	ENSG00000129351	409	2.62505e-05	0.910031	9.59081e-07	0.0331919	0.0567495	1	0.628362	1.22652	Astrocytes	eQTL	pvalue	0.999997	1
chr11:60760530_60835043	CD6	chr11	60760530	60835043	rs4939490	chr11:60793651	1.1464	FTH1	ENSG00000167996	186	1.60141e-09	0.925938	3.00424e-11	0.0173138	0.0567481	-1	0.38172	0.617484	Endothelial cells	eQTL	pvalue	0.918437	5
chr11:118000454_118904452	PHLDB1	chr11	118000454	118904452	rs34026809	chr11:118480695	0.8643	DDX6	ENSG00000110367	1504	5.70496e-05	0.776146	1.22822e-05	0.167039	0.0567453	1	0.714761	1.26665	Microglia	eQTL	pvalue	0.998986	1
chr1:92929865_93512762	DIPK1A	chr1	92929865	93512762	rs1415069	chr1:93426869	0.9313	BTBD8	ENSG00000189195	868	3.04646e-10	0.884487	2.02614e-11	0.0587687	0.0567443	1	0.662442	1.22818	Endothelial cells	eQTL	pvalue	1.30362e-06	7
chr5:133418739_133782153	TCF7	chr5	133418739	133782153	rs244656	chr5:133449827	1.1168	VDAC1	ENSG00000213585	484	0.175484	0.7263	0.00808146	0.0333911	0.0567431	1	0.762397	1.3537	Endothelial cells	eQTL	pvalue	0.975595	2
chr3:27682041_27839134	EOMES	chr3	27682041	27839134	rs13327021	chr3:27783015	0.8912	SLC4A7	ENSG00000033867	304	8.40953e-06	0.917808	2.33619e-07	0.0254402	0.056743	-1	0.536184	0.864102	OPCs / COPs	eQTL	pvalue	0.697708	2
chr16:29841225_30438138	TBX6	chr16	29841225	30438138	rs3809627	chr16:30103160	0.9076	PHKG2	ENSG00000156873	408	0.00717642	0.908713	0.000214888	0.0271534	0.0567424	1	0.379902	6.55188	Inhibitory neurons	eQTL	pvalue	0.0216345	4
chr17:45312813_45874509	NPEPPS	chr17	45312813	45874509	rs11079784	chr17:45702280	1.1131	CDC27	ENSG00000004897	875	1.7017e-06	0.881865	1.18577e-07	0.0613927	0.0567406	1	0.222857	1.03527	Endothelial cells	eQTL	pvalue	0.486673	2
chr1:101212872_101621089	EXTL2	chr1	101212872	101621089	rs74449127	chr1:101290432	1.2177	RTCA	ENSG00000137996	637	6.19722e-10	0.885037	4.08083e-11	0.0582224	0.0567403	-1	0.310832	0.708653	Inhibitory neurons	eQTL	pvalue	0.00292098	7
chr16:11193828_11521191	RMI2	chr16	11193828	11521191	rs146566517	chr16:11353879	0.469	ATF7IP2	ENSG00000166669	677	8.07955e-19	0.895574	4.30721e-20	0.0476863	0.05674	1	0.409158	3.30796	OPCs / COPs	eQTL	pvalue	0.797518	3
chr17:57475896_58223430	VMP1	chr17	57475896	58223430	rs2150879	chr17:57859210	1.1091	VMP1	ENSG00000062716	755	1.87245e-05	0.890184	1.11721e-06	0.0530568	0.0567391	1	0.687417	1.06764	Astrocytes	eQTL	pvalue	0.930656	2
chr9:100551768_100895720	TRIM14	chr9	100551768	100895720	rs7855251	chr9:100868189	1.1164	TRIM14	ENSG00000106785	553	0.0111652	0.886364	0.000569603	0.0451619	0.0567388	1	0.840868	1.12064	OPCs / COPs	eQTL	pvalue	0.0102131	5
chr14:103015542_103459588	TRAF3	chr14	103015542	103459588	rs12588969	chr14:103230758	0.9148	BAG5	ENSG00000166170	530	0.000232155	0.906135	9.46463e-06	0.036885	0.0567384	1	0.643396	1.21838	Oligodendrocytes	eQTL	pvalue	0.0432182	7
chr11:46876450_47860184	MYBPC3	chr11	46876450	47860184	rs2269434	chr11:47360412	0.9175	FNBP4	ENSG00000109920	1156	0.0277809	0.828797	0.00281331	0.0838737	0.0567351	1	0.487889	1.88253	OPCs / COPs	eQTL	pvalue	0.999993	1
chr20:44594575_44782428	CD40	chr20	44594575	44782428	rs6032662	chr20:44734310	1.1432	PCIF1	ENSG00000100982	317	3.70439e-08	0.912326	1.25864e-09	0.0309412	0.0567331	1	0.684543	1.22951	Inhibitory neurons	eQTL	pvalue	0.999962	1
chr19:18164862_18409068	MPV17L2	chr19	18164862	18409068	rs4808760	chr19:18301979	0.8741	AC010618.4	ENSG00000269439	607	8.29075e-08	0.891102	4.8591e-09	0.0521695	0.0567288	-1	0.405272	0.504253	Inhibitory neurons	eQTL	pvalue	NA	NA
chr7:2392233_2478020	CHST12	chr7	2392233	2478020	rs55858457	chr7:2443302	0.8931	ELFN1	ENSG00000225968	146	0.00329265	0.929225	3.81691e-05	0.0107151	0.0567288	-1	0.575342	0.352454	Inhibitory neurons	eQTL	pvalue	0.699066	1
chr19:10258259_10897760	TYK2	chr19	10258259	10897760	rs34536443	chr19:10463118	1.3037	UBL5	ENSG00000198258	1151	2.45808e-05	0.852209	2.62743e-06	0.0910355	0.0567285	1	0.554301	1.30999	Endothelial cells	eQTL	pvalue	0.0801583	9
chr19:47540310_47753426	SAE1	chr19	47540310	47753426	rs11083862	chr19:47638539	1.106	STRN4	ENSG00000090372	188	0.00145662	0.927478	2.25713e-05	0.0143151	0.0567278	1	0.468085	1.15414	Microglia	eQTL	pvalue	0.999575	2
chr1:32347320_33034616	LCK	chr1	32347320	33034616	rs79979643	chr1:32738415	0.8736	TRIM62	ENSG00000116525	267	0.0899248	0.833065	0.00198202	0.0183048	0.0567232	1	0.385768	1.85844	OPCs / COPs	eQTL	pvalue	0.00161142	7
chr1:92929865_93512762	DIPK1A	chr1	92929865	93512762	rs1415069	chr1:93426869	0.9313	TMED5	ENSG00000117500	868	3.05411e-10	0.886709	1.95039e-11	0.0565694	0.0567219	-1	0.753456	0.887456	OPCs / COPs	eQTL	pvalue	0.00243713	9
chr19:49738081_49925208	CD37	chr19	49738081	49925208	rs1465697	chr19:49837246	0.8831	BAX	ENSG00000087088	374	6.78647e-06	0.920645	1.67213e-07	0.0226272	0.0567204	1	0.588235	3.16082	Excitatory neurons	eQTL	pvalue	0.167939	5
chr12:6427052_6457062	TNFRSF1A	chr12	6427052	6457062	rs1800693	chr12:6440009	0.8808	ING4	ENSG00000111653	40	1.40128e-07	0.940742	3.86387e-10	0.00253727	0.0567203	1	0.7	4.78169	Astrocytes	eQTL	pvalue	0.0521019	4
chr1:32347320_33034616	LCK	chr1	32347320	33034616	rs79979643	chr1:32738415	0.8736	PTP4A2	ENSG00000184007	432	0.0883935	0.821049	0.00329494	0.0305486	0.0567137	-1	0.37037	0.971251	OPCs / COPs	eQTL	pvalue	0.760773	2
chr11:118000454_118904452	PHLDB1	chr11	118000454	118904452	rs34026809	chr11:118480695	0.8643	TRAPPC4	ENSG00000196655	1504	5.76539e-05	0.784367	1.16803e-05	0.158851	0.0567133	-1	0.611702	0.825252	Oligodendrocytes	eQTL	pvalue	0.0013237	8
chr15:90831146_91201561	ZNF774	chr15	90831146	91201561	rs6496663	chr15:90887584	0.9043	ANPEP	ENSG00000166825	939	0.00377709	0.846898	0.000411461	0.0922012	0.0567119	-1	0.313099	0.927893	Endothelial cells	eQTL	pvalue	0.000244242	4
chr1:160162872_160430469	VANGL2	chr1	160162872	160430469	rs3737798	chr1:160389984	1.0911	NDUFS2	ENSG00000158864	304	0.0473406	0.875146	0.00107039	0.0197308	0.0567118	-1	0.769737	0.645045	OPCs / COPs	eQTL	pvalue	0.997735	3
chr14:75945376_76028941	BATF	chr14	75945376	76028941	rs34695601	chr14:76014298	1.1157	MLH3	ENSG00000119684	167	0.0124443	0.918908	0.000160379	0.011786	0.0567012	1	0.57485	1.05713	OPCs / COPs	eQTL	pvalue	0.000425002	4
chr10:5989954_6190329	IL2RA	chr10	5989954	6190329	rs12722559	chr10:6070273	1.2494	FBH1	ENSG00000134452	516	1.29363e-20	0.899995	6.23265e-22	0.0433045	0.0567003	-1	0.416667	0.490026	Endothelial cells	eQTL	pvalue	NA	3
chr15:90831146_91201561	ZNF774	chr15	90831146	91201561	rs6496663	chr15:90887584	0.9043	CRTC3	ENSG00000140577	939	0.00390497	0.875573	0.000283631	0.0635391	0.0566991	-1	0.365282	0.867915	Astrocytes	eQTL	pvalue	0.98393	2
chr1:101213532_101663312	SLC30A7	chr1	101213532	101663312	rs11578655	chr1:101412902	0.8673	OLFM3	ENSG00000118733	328	9.7743e-06	0.916003	2.91787e-07	0.0272882	0.0566985	1	0.253049	1.78222	Inhibitory neurons	eQTL	pvalue	6.9679e-05	4
chr2:60958287_61741947	PUS10	chr2	60958287	61741947	rs1177228	chr2:61242410	1.1134	REL	ENSG00000162924	1116	0.00119364	0.869633	9.94232e-05	0.0723785	0.0566951	-1	0.359319	0.678951	OPCs / COPs	eQTL	pvalue	0.969516	1
chr19:49738081_49925208	CD37	chr19	49738081	49925208	rs1465697	chr19:49837246	0.8831	BAX	ENSG00000087088	374	6.72544e-06	0.912366	2.28435e-07	0.0309325	0.0566946	-1	0.518717	0.534984	Microglia	eQTL	pvalue	0.167939	5
chr22:50935082_51045816	ODF3B	chr22	50935082	51045816	rs140522	chr22:50971266	0.8953	BRD1	ENSG00000100425	283	0.000154747	0.917179	4.39138e-06	0.0259709	0.0566912	-1	0.498233	0.595094	OPCs / COPs	eQTL	pvalue	0.994535	1
chr22:37251477_37323988	CSF2RB	chr22	37251477	37323988	rs5756405	chr22:37310954	1.0706	EIF3D	ENSG00000100353	196	0.376858	0.549412	0.00695678	0.0100854	0.0566885	1	0.816327	1.46556	Oligodendrocytes	eQTL	pvalue	0.994222	1
chr17:73033162_73583027	GRB2	chr17	73033162	73583027	rs9900529	chr17:73335776	1.0994	TSEN54	ENSG00000182173	1024	0.0268221	0.827889	0.00278226	0.0858202	0.0566867	1	0.544922	1.04528	Oligodendrocytes	eQTL	pvalue	1.75672e-05	5
chr3:101645933_101805935	ZPLD1	chr3	101645933	101805935	rs4325907	chr3:101749022	0.9055	SENP7	ENSG00000138468	440	0.000360678	0.907688	1.40304e-05	0.0352524	0.0566851	1	0.647727	1.2127	Pericytes	eQTL	pvalue	0.987261	2
chr5:176525029_176837504	RGS14	chr5	176525029	176837504	rs67111717	chr5:176790162	1.1003	RMND5B	ENSG00000145916	223	0.0370834	0.890281	0.00064024	0.0153139	0.0566814	1	0.58296	1.61713	Oligodendrocytes	eQTL	pvalue	6.92213e-08	8
chr17:40264534_40782389	STAT3	chr17	40264534	40782389	rs1026916	chr17:40529835	0.8784	TUBG2	ENSG00000037042	556	7.88311e-09	0.904601	3.3792e-10	0.0387202	0.0566785	1	0.431655	1.13278	Endothelial cells	eQTL	pvalue	0.00431002	5
chr5:176525029_176837504	RGS14	chr5	176525029	176837504	rs67111717	chr5:176790162	1.1003	FAM153C	ENSG00000204677	282	0.0367328	0.885174	0.000855553	0.0205601	0.0566774	-1	0.198582	0.502125	Microglia	eQTL	pvalue	0.848853	6
chr17:45312813_45874509	NPEPPS	chr17	45312813	45874509	rs11079784	chr17:45702280	1.1131	CDC27	ENSG00000004897	875	1.69094e-06	0.876286	1.29466e-07	0.0670357	0.0566768	-1	0.413714	0.829644	Pericytes	eQTL	pvalue	0.486673	2
chr19:10423338_10625953	KEAP1	chr19	10423338	10625953	rs28834106	chr19:10592144	1.1381	SMARCA4	ENSG00000127616	409	2.62552e-05	0.910193	9.56583e-07	0.0331054	0.0566743	-1	0.383863	0.719402	OPCs / COPs	eQTL	pvalue	1	1
chr10:6038478_6185310	IL2RA	chr10	6038478	6185310	rs11256593	chr10:6117322	1.2048	TASOR2	ENSG00000108021	366	1.31572e-20	0.915363	4.02771e-22	0.0279645	0.0566722	-1	0.472678	0.653908	Astrocytes	eQTL	pvalue	NA	2
chr2:60958287_61741947	PUS10	chr2	60958287	61741947	rs1177228	chr2:61242410	1.1134	REL	ENSG00000162924	1116	0.00118889	0.86617	0.00010421	0.0758658	0.0566711	1	0.620968	1.22667	Inhibitory neurons	eQTL	pvalue	0.969516	1
chr19:18164862_18409068	MPV17L2	chr19	18164862	18409068	rs4808760	chr19:18301979	0.8741	CRTC1	ENSG00000105662	607	8.40486e-08	0.903366	3.72402e-09	0.0399696	0.0566643	-1	0.621087	0.469803	Excitatory neurons	eQTL	pvalue	0.980548	2
chr17:43279320_43781083	MAP3K14	chr17	43279320	43781083	rs7222450	chr17:43407670	1.1034	CCDC43	ENSG00000180329	638	0.014664	0.881697	0.000769435	0.0462067	0.0566627	-1	0.673981	0.879213	Inhibitory neurons	eQTL	pvalue	0.000257178	6
chr14:69165341_69314956	ZFP36L1	chr14	69165341	69314956	rs12434551	chr14:69253364	1.1095	ZFYVE26	ENSG00000072121	318	4.99865e-05	0.905095	2.11237e-06	0.0381915	0.0566614	1	0.528302	1.17023	Endothelial cells	eQTL	pvalue	1.03845e-11	4
chr14:75945376_76028941	BATF	chr14	75945376	76028941	rs34695601	chr14:76014298	1.1157	GPATCH2L	ENSG00000089916	167	0.0124547	0.919675	0.000150654	0.0110679	0.0566519	-1	0.580838	0.999773	Endothelial cells	eQTL	pvalue	0.539069	3
chr1:160162872_160430469	VANGL2	chr1	160162872	160430469	rs3737798	chr1:160389984	1.0911	DCAF8	ENSG00000132716	316	0.0343992	0.874623	0.00130124	0.0330282	0.0566481	-1	0.560127	0.88566	Astrocytes	eQTL	pvalue	0.99973	1
chr11:65354926_66061233	TSGA10IP	chr11	65354926	66061233	rs531612	chr11:65705432	0.9155	EHD1	ENSG00000110047	489	0.0908932	0.820148	0.00322949	0.0290837	0.0566457	-1	0.408998	0.764785	Inhibitory neurons	eQTL	pvalue	0.894832	2
chr19:18164862_18409068	MPV17L2	chr19	18164862	18409068	rs4808760	chr19:18301979	0.8741	CRLF1	ENSG00000006016	607	8.27492e-08	0.8894	5.02534e-09	0.0539564	0.0566435	-1	0.453048	0.547153	Inhibitory neurons	eQTL	pvalue	0.0268556	5
chr16:29841225_30438138	TBX6	chr16	29841225	30438138	rs3809627	chr16:30103160	0.9076	STX4	ENSG00000103496	211	0.0177395	0.906114	0.000375608	0.019129	0.0566423	-1	0.0663507	0.772028	Pericytes	eQTL	pvalue	9.66202e-05	7
chr11:118000454_118904452	PHLDB1	chr11	118000454	118904452	rs34026809	chr11:118480695	0.8643	VPS11	ENSG00000160695	1504	5.83452e-05	0.793772	1.09942e-05	0.149517	0.0566417	1	0.386303	1.06265	Endothelial cells	eQTL	pvalue	0.223659	3
chr14:75945376_76028941	BATF	chr14	75945376	76028941	rs34695601	chr14:76014298	1.1157	DLST	ENSG00000119689	167	0.0124556	0.919745	0.00014987	0.01101	0.056639	-1	0.610778	0.99947	Excitatory neurons	eQTL	pvalue	0.950394	3
chr4:106008586_106479425	PPA2	chr4	106008586	106479425	rs2726479	chr4:106255589	0.9238	TET2	ENSG00000168769	900	0.0471742	0.83722	0.00314836	0.0558187	0.0566387	-1	0.491111	0.94562	Astrocytes	eQTL	pvalue	7.05368e-26	8
chr19:10423338_10625953	KEAP1	chr19	10423338	10625953	rs28834106	chr19:10592144	1.1381	TYK2	ENSG00000105397	409	2.61894e-05	0.907912	1.02343e-06	0.0354227	0.0566377	1	0.484108	1.01456	Microglia	eQTL	pvalue	0.00431448	3
chr1:160162872_160430469	VANGL2	chr1	160162872	160430469	rs3737798	chr1:160389984	1.0911	TAGLN2	ENSG00000158710	316	0.0349336	0.888211	0.00076725	0.0194512	0.0566369	-1	0.376582	0.974472	Pericytes	eQTL	pvalue	0.00329073	6
chr22:22017142_22349088	MAPK1	chr22	22017142	22349088	rs9610458	chr22:22205353	1.121	AIFM3	ENSG00000183773	459	8.85238e-07	0.912756	2.97399e-08	0.0306077	0.0566353	-1	0.35512	0.848083	Astrocytes	eQTL	pvalue	1.95828e-10	6
chr3:169388322_169601046	LRRIQ4	chr3	169388322	169601046	rs10936602	chr3:169536637	1.1145	MECOM	ENSG00000085276	226	0.00121895	0.926907	2.00905e-05	0.0152205	0.056633	1	0.376106	2.19582	Inhibitory neurons	eQTL	pvalue	0.999085	1
chr11:65354926_66061233	TSGA10IP	chr11	65354926	66061233	rs531612	chr11:65705432	0.9155	CAPN1	ENSG00000014216	833	0.00366432	0.882444	0.000237019	0.0570223	0.056632	1	0.540216	4.753	Inhibitory neurons	eQTL	pvalue	5.0044e-05	4
chr6:137876882_138124804	OLIG3	chr6	137876882	138124804	rs631204	chr6:137959455	1.1194	ARFGEF3	ENSG00000112379	589	5.63562e-07	0.862511	5.28686e-08	0.0808568	0.0566317	-1	0.762309	0.771179	Oligodendrocytes	eQTL	pvalue	NA	1
chr1:92450091_93431324	GFI1	chr1	92450091	93431324	rs58394161	chr1:92939959	0.8425	GCLM	ENSG00000023909	66	1.17951e-05	0.939658	4.71485e-08	0.00369946	0.0566309	-1	0.833333	0.138817	Inhibitory neurons	eQTL	pvalue	0.414918	1
chr6:6992891_7245458	RREB1	chr6	6992891	7245458	rs12211604	chr6:7100029	0.9111	DSP	ENSG00000096696	476	0.040958	0.859593	0.00195001	0.0408685	0.0566307	-1	0.44958	0.94227	Endothelial cells	eQTL	pvalue	0.999902	1
chr6:159323833_159522796	TAGAP	chr6	159323833	159522796	rs1738074	chr6:159465977	0.8925	SYTL3	ENSG00000164674	474	3.58252e-06	0.904114	1.55779e-07	0.0392571	0.0566247	-1	0.512658	0.720023	Microglia	eQTL	pvalue	2.13951e-17	7
chr14:88217115_88715610	GPR65	chr14	88217115	88715610	rs116899835	chr14:88523488	1.3474	GALC	ENSG00000054983	1249	2.23574e-06	0.673098	8.97924e-07	0.270275	0.0566246	-1	0.377102	0.794922	Pericytes	eQTL	pvalue	6.28347e-07	6
chr7:149128286_149433143	ZNF746	chr7	149128286	149433143	rs354033	chr7:149289464	1.114	PDIA4	ENSG00000155660	539	0.000581461	0.900692	2.72005e-05	0.0420774	0.0566219	-1	0.300557	0.938361	Excitatory neurons	eQTL	pvalue	0.0147743	3
chr17:43279320_43781083	MAP3K14	chr17	43279320	43781083	rs7222450	chr17:43407670	1.1034	EFTUD2	ENSG00000108883	718	0.0144987	0.872035	0.00093059	0.0559144	0.0566215	1	0.247911	1.16597	Pericytes	eQTL	pvalue	0.999991	1
chr5:176525029_176837504	RGS14	chr5	176525029	176837504	rs67111717	chr5:176790162	1.1003	RNF44	ENSG00000146083	282	0.0366611	0.883447	0.000929464	0.0223413	0.0566209	1	0.41844	1.01659	Pericytes	eQTL	pvalue	0.56793	3
chr19:10744807_11274530	SMARCA4	chr19	10744807	11274530	rs12609500	chr19:11173928	1.0997	OLFM2	ENSG00000105088	299	0.414592	0.498955	0.0135649	0.0162686	0.056619	-1	0.0568562	0.792072	Pericytes	eQTL	pvalue	0.964592	4
chr5:133827615_134321836	JADE2	chr5	133827615	134321836	rs2084007	chr5:133891282	1.0826	C5orf24	ENSG00000181904	373	0.11542	0.797169	0.00390193	0.0268928	0.056617	1	0.423592	1.0021	Astrocytes	eQTL	pvalue	0.640814	4
chr16:11031156_11498745	RMI2	chr16	11031156	11498745	rs34947566	chr16:11412926	1.1412	TVP23A	ENSG00000166676	1413	5.40583e-19	0.812089	8.74366e-20	0.131295	0.0566157	1	0.644728	1.64131	Astrocytes	eQTL	pvalue	2.04413e-06	8
chr14:75945376_76028941	BATF	chr14	75945376	76028941	rs34695601	chr14:76014298	1.1157	IFT43	ENSG00000119650	167	0.0122486	0.904459	0.000357241	0.0263227	0.0566125	1	0.57485	1.12248	Pericytes	eQTL	pvalue	4.37842e-07	9
chr17:40264534_40782389	STAT3	chr17	40264534	40782389	rs1026916	chr17:40529835	0.8784	CNTNAP1	ENSG00000108797	556	7.90373e-09	0.906967	3.17884e-10	0.0364212	0.0566119	1	0.543165	1.89998	Inhibitory neurons	eQTL	pvalue	0.00410876	3
chr12:57855180_58473351	OS9	chr12	57855180	58473351	rs701006	chr12:58106836	1.1206	PTGES3	ENSG00000110958	270	1.28504e-05	0.926213	2.38915e-07	0.0171635	0.0566107	1	0.214815	3.11835	OPCs / COPs	eQTL	pvalue	0.871366	1
chr19:10744807_11274530	SMARCA4	chr19	10744807	11274530	rs12609500	chr19:11173928	1.0997	YIPF2	ENSG00000130733	784	0.024863	0.846592	0.00205401	0.0698832	0.0566082	1	0.33801	1.41564	Astrocytes	eQTL	pvalue	0.00109917	8
chr19:10423338_10625953	KEAP1	chr19	10423338	10625953	rs28834106	chr19:10592144	1.1381	ILF3	ENSG00000129351	409	2.63201e-05	0.912443	8.93597e-07	0.0309219	0.0566079	-1	0.616137	0.657919	Excitatory neurons	eQTL	pvalue	0.999997	1
chr19:10423338_10625953	KEAP1	chr19	10423338	10625953	rs28834106	chr19:10592144	1.1381	C19orf66	ENSG00000130813	409	2.6279e-05	0.911017	9.34755e-07	0.0323487	0.0566072	1	0.415648	1.18576	Inhibitory neurons	eQTL	pvalue	0.930535	4
chr17:57475896_58223430	VMP1	chr17	57475896	58223430	rs2150879	chr17:57859210	1.1091	APPBP2	ENSG00000062725	573	1.90108e-05	0.903793	8.33733e-07	0.0395799	0.056607	1	0.640489	1.02611	Pericytes	eQTL	pvalue	0.999071	2
chr17:57475896_58223430	VMP1	chr17	57475896	58223430	rs2150879	chr17:57859210	1.1091	DHX40	ENSG00000108406	755	1.86216e-05	0.885291	1.223e-06	0.0580861	0.0566034	-1	0.29404	0.713373	Pericytes	eQTL	pvalue	0.996354	2
chr1:120135045_120341256	PHGDH	chr1	120135045	120341256	rs483180	chr1:120267505	0.8974	TBX15	ENSG00000092607	418	0.000438762	0.899527	2.1202e-05	0.0434106	0.0566023	1	0.617225	1.14327	Endothelial cells	eQTL	pvalue	0.877334	3
chr1:160613956_160649926	CD48	chr1	160613956	160649926	rs6427540	chr1:160634588	1.1225	KLHDC9	ENSG00000162755	83	0.306653	0.627562	0.00303291	0.00615022	0.0566022	-1	0.53012	0.557879	Inhibitory neurons	eQTL	pvalue	5.36704e-06	9
chr1:160698276_160925186	SLAMF7	chr1	160698276	160925186	rs983494	chr1:160703965	1.1061	TOMM40L	ENSG00000158882	455	0.049619	0.855422	0.00210609	0.036252	0.0566004	-1	0.303297	0.760519	Inhibitory neurons	eQTL	pvalue	0.744036	3
chr19:49738081_49925208	CD37	chr19	49738081	49925208	rs1465697	chr19:49837246	0.8831	FTL	ENSG00000087086	374	6.79327e-06	0.921568	1.61315e-07	0.0218272	0.056598	1	0.529412	2.17971	Excitatory neurons	eQTL	pvalue	0.000458653	10
chr7:3099256_3199823	CARD11	chr7	3099256	3199823	rs10951042	chr7:3139417	1.0817	CHST12	ENSG00000136213	352	0.167737	0.720964	0.0103363	0.0443707	0.0565927	1	0.409091	1.28494	Oligodendrocytes	eQTL	pvalue	0.000240663	8
chr19:10258259_10897760	TYK2	chr19	10258259	10897760	rs34536443	chr19:10463118	1.3037	KANK2	ENSG00000197256	1082	2.49276e-05	0.864232	2.2846e-06	0.0791497	0.0565915	-1	0.702403	0.870489	Endothelial cells	eQTL	pvalue	0.981512	3
chr19:18164862_18409068	MPV17L2	chr19	18164862	18409068	rs4808760	chr19:18301979	0.8741	PLVAP	ENSG00000130300	607	8.34591e-08	0.89703	4.32047e-09	0.0463804	0.05659	1	0.429984	2.15612	Microglia	eQTL	pvalue	0.000801227	6
chr5:141414305_141597351	NDFIP1	chr5	141414305	141597351	rs249677	chr5:141539339	0.9256	GNPDA1	ENSG00000113552	488	0.13767	0.7679	0.00576141	0.0320796	0.0565896	-1	0.69877	0.967836	Inhibitory neurons	eQTL	pvalue	0.00342636	9
chr20:52743876_52820330	CYP24A1	chr20	52743876	52820330	rs2248137	chr20:52789743	0.894	BCAS1	ENSG00000064787	305	3.66053e-05	0.921311	8.788e-07	0.0220618	0.0565893	-1	0.613115	0.928636	Oligodendrocytes	eQTL	pvalue	0.013657	5
chr11:118000454_118904452	PHLDB1	chr11	118000454	118904452	rs34026809	chr11:118480695	0.8643	DPAGT1	ENSG00000172269	1504	6.17364e-05	0.839908	7.60694e-06	0.103434	0.0565888	-1	0.50133	0.896054	Excitatory neurons	eQTL	pvalue	0.000187518	7
chr6:135591392_136145479	AHI1	chr6	135591392	136145479	rs4896153	chr6:135833463	0.8708	LINC01010	ENSG00000236700	113	5.96774e-07	0.935207	5.27251e-09	0.00820599	0.0565865	1	0.336283	1.0315	Oligodendrocytes	eQTL	pvalue	NA	NA
chr7:149128286_149433143	ZNF746	chr7	149128286	149433143	rs354033	chr7:149289464	1.114	KRBA1	ENSG00000133619	539	0.000585461	0.906887	2.32243e-05	0.0359182	0.0565856	1	0.604824	1.18085	Excitatory neurons	eQTL	pvalue	1.47476e-12	7
chr19:10744807_11274530	SMARCA4	chr19	10744807	11274530	rs12609500	chr19:11173928	1.0997	AC011529.1	ENSG00000065989	784	0.0243711	0.829844	0.00254657	0.0866549	0.0565831	1	0.401786	1.19332	OPCs / COPs	eQTL	pvalue	NA	2
chr11:118000454_118904452	PHLDB1	chr11	118000454	118904452	rs34026809	chr11:118480695	0.8643	DSCAML1	ENSG00000177103	1110	0.000276526	0.839278	3.42305e-05	0.103836	0.0565749	-1	0.40991	0.788846	Excitatory neurons	eQTL	pvalue	0.999999	1
chr19:18164862_18409068	MPV17L2	chr19	18164862	18409068	rs4808760	chr19:18301979	0.8741	BST2	ENSG00000130303	607	8.36655e-08	0.899249	4.11542e-09	0.0441765	0.0565748	1	0.650741	1.95501	Astrocytes	eQTL	pvalue	0.000608699	8
chr20:52743876_52820330	CYP24A1	chr20	52743876	52820330	rs2248137	chr20:52789743	0.894	PFDN4	ENSG00000101132	305	3.65493e-05	0.919903	9.35423e-07	0.0234869	0.056573	1	0.790164	1.1377	Endothelial cells	eQTL	pvalue	0.100179	5
chr17:73033162_73583027	GRB2	chr17	73033162	73583027	rs9900529	chr17:73335776	1.0994	UNK	ENSG00000132478	1024	0.0271056	0.836638	0.00250251	0.0771855	0.0565683	1	0.429688	1.36743	Excitatory neurons	eQTL	pvalue	0.994321	1
chr16:11031156_11498745	RMI2	chr16	11031156	11498745	rs34947566	chr16:11412926	1.1412	GRIN2A	ENSG00000183454	558	5.81397e-19	0.873381	4.66706e-20	0.0700526	0.0565664	1	0.571685	2.12666	Pericytes	eQTL	pvalue	0.998045	1
chr11:65354926_66061233	TSGA10IP	chr11	65354926	66061233	rs531612	chr11:65705432	0.9155	EHD1	ENSG00000110047	489	0.0897365	0.809711	0.00439412	0.0395924	0.0565663	1	0.773006	2.15469	Excitatory neurons	eQTL	pvalue	0.894832	2
chr19:10258259_10897760	TYK2	chr19	10258259	10897760	rs34536443	chr19:10463118	1.3037	EPOR	ENSG00000187266	703	2.38406e-05	0.826467	3.37496e-06	0.116941	0.0565651	-1	0.254623	0.958065	Pericytes	eQTL	pvalue	0.0584507	4
chr17:73033162_73583027	GRB2	chr17	73033162	73583027	rs9900529	chr17:73335776	1.0994	RNF157	ENSG00000141576	733	0.0275856	0.85023	0.0020639	0.0635558	0.0565645	1	0.526603	1.19145	Oligodendrocytes	eQTL	pvalue	0.000108023	4
chr19:16444965_16814328	EPS15L1	chr19	16444965	16814328	rs58166386	chr19:16559421	1.095	ABHD8	ENSG00000127220	498	0.0107631	0.896725	0.000427049	0.0355229	0.0565623	1	0.451807	2.68052	Excitatory neurons	eQTL	pvalue	0.642341	2
chr19:10744807_11274530	SMARCA4	chr19	10744807	11274530	rs12609500	chr19:11173928	1.0997	PRKCSH	ENSG00000130175	784	0.0248615	0.846544	0.00205683	0.0699792	0.0565586	1	0.744898	1.3472	Microglia	eQTL	pvalue	0.140789	5
chr6:135591392_136145479	AHI1	chr6	135591392	136145479	rs4896153	chr6:135833463	0.8708	PDE7B	ENSG00000171408	495	3.55822e-08	0.888004	2.22386e-09	0.0554429	0.0565535	1	0.890909	1.33804	Endothelial cells	eQTL	pvalue	0.946452	2
chr22:50935082_51045816	ODF3B	chr22	50935082	51045816	rs140522	chr22:50971266	0.8953	PIM3	ENSG00000198355	283	0.0001554	0.92105	3.76204e-06	0.022241	0.0565495	-1	0.75265	0.936321	Pericytes	eQTL	pvalue	0.937121	1
chr2:112423188_113109590	MERTK	chr2	112423188	113109590	rs57116599	chr2:112770799	0.8869	TTL	ENSG00000114999	1071	0.000200032	0.865601	1.79541e-05	0.0776364	0.0565443	1	0.520075	1.1668	Astrocytes	eQTL	pvalue	0.984658	3
chr17:40264534_40782389	STAT3	chr17	40264534	40782389	rs1026916	chr17:40529835	0.8784	STAT5A	ENSG00000126561	556	7.88034e-09	0.904283	3.41862e-10	0.0391728	0.0565438	-1	0.510791	0.78819	Microglia	eQTL	pvalue	0.999866	1
chr5:133418739_133782153	TCF7	chr5	133418739	133782153	rs244656	chr5:133449827	1.1168	PCBD2	ENSG00000132570	484	0.176524	0.730604	0.00708048	0.0292484	0.0565433	-1	0.446281	0.764674	Inhibitory neurons	eQTL	pvalue	0.0030626	8
chr11:65354926_66061233	TSGA10IP	chr11	65354926	66061233	rs531612	chr11:65705432	0.9155	ATG2A	ENSG00000110046	514	0.0892019	0.812005	0.00418763	0.0380635	0.0565416	1	0.659533	1.17724	Endothelial cells	eQTL	pvalue	0.999923	2
chr11:65354926_66061233	TSGA10IP	chr11	65354926	66061233	rs531612	chr11:65705432	0.9155	SART1	ENSG00000175467	966	0.00357754	0.861594	0.000323963	0.0779649	0.0565393	1	0.552795	1.27718	Microglia	eQTL	pvalue	0.992556	2
chr5:39923355_40842116	TTC33	chr5	39923355	40842116	rs11749040	chr5:40396425	0.8214	TTC33	ENSG00000113638	2288	1.56758e-12	0.742334	4.24838e-13	0.201127	0.0565392	1	0.637238	1.06192	Endothelial cells	eQTL	pvalue	0.0226185	6
chr17:43279320_43781083	MAP3K14	chr17	43279320	43781083	rs7222450	chr17:43407670	1.1034	NMT1	ENSG00000136448	718	0.0144879	0.871385	0.000942746	0.0566456	0.0565384	1	0.772981	1.10481	Pericytes	eQTL	pvalue	0.998501	1
chr1:160698276_160925186	SLAMF7	chr1	160698276	160925186	rs983494	chr1:160703965	1.1061	DEDD	ENSG00000158796	455	0.0499106	0.860449	0.00181811	0.0312873	0.0565354	-1	0.358242	0.83219	Endothelial cells	eQTL	pvalue	0.869503	2
chr19:18164862_18409068	MPV17L2	chr19	18164862	18409068	rs4808760	chr19:18301979	0.8741	CRTC1	ENSG00000105662	607	8.10447e-08	0.87108	6.73995e-09	0.0723854	0.0565345	1	0.588138	1.12372	Endothelial cells	eQTL	pvalue	0.980548	2
chr12:123192738_124002762	PITPNM2	chr12	123192738	124002762	rs7975763	chr12:123604053	0.886	RILPL1	ENSG00000188026	809	0.000343091	0.886863	2.17785e-05	0.0562391	0.0565328	-1	0.327565	0.783371	Microglia	eQTL	pvalue	0.0660196	3
chr17:57475896_58223430	VMP1	chr17	57475896	58223430	rs2150879	chr17:57859210	1.1091	PPM1E	ENSG00000175175	402	0.000293079	0.816793	4.53525e-05	0.126338	0.0565307	-1	0.686567	0.876085	Endothelial cells	eQTL	pvalue	0.973417	2
chr5:176525029_176837504	RGS14	chr5	176525029	176837504	rs67111717	chr5:176790162	1.1003	PDLIM7	ENSG00000196923	282	0.0367737	0.88616	0.000820662	0.0197195	0.0565265	1	0.241135	1.09478	Excitatory neurons	eQTL	pvalue	0.90303	3
chr1:101213532_101663312	SLC30A7	chr1	101213532	101663312	rs11578655	chr1:101412902	0.8673	SLC30A7	ENSG00000162695	735	6.22249e-10	0.888646	3.84311e-11	0.0548278	0.0565262	-1	0.771429	0.926311	Pericytes	eQTL	pvalue	0.028992	6
chr19:10258259_10897760	TYK2	chr19	10258259	10897760	rs34536443	chr19:10463118	1.3037	SLC44A2	ENSG00000129353	1151	2.39123e-05	0.829033	3.30175e-06	0.114414	0.0565255	-1	0.39444	0.960992	Oligodendrocytes	eQTL	pvalue	0.0414646	3
chr5:6633447_6821401	TENT4A	chr5	6633447	6821401	rs34681760	chr5:6712834	1.0835	ADCY2	ENSG00000078295	401	0.227194	0.676816	0.00993251	0.0295327	0.0565255	1	0.613466	1.01332	Endothelial cells	eQTL	pvalue	0.999995	1
chr1:101212872_101621089	EXTL2	chr1	101212872	101621089	rs74449127	chr1:101290432	1.2177	DBT	ENSG00000137992	637	6.28764e-10	0.897951	3.19176e-11	0.0455256	0.0565237	-1	0.469388	0.434123	Oligodendrocytes	eQTL	pvalue	0.000147622	5
chr3:100568229_101346033	IMPG2	chr3	100568229	101346033	rs111430408	chr3:100848597	1.1813	PCNP	ENSG00000081154	1748	0.135262	0.666261	0.023965	0.117988	0.0565234	-1	0.702517	0.91524	Pericytes	eQTL	pvalue	0.872423	3
chr1:32347320_33034616	LCK	chr1	32347320	33034616	rs79979643	chr1:32738415	0.8736	BSDC1	ENSG00000160058	432	0.0883646	0.820781	0.00334248	0.0309903	0.0565217	1	0.513889	1.19821	Astrocytes	eQTL	pvalue	0.482345	4
chr7:149128286_149433143	ZNF746	chr7	149128286	149433143	rs354033	chr7:149289464	1.114	GIMAP4	ENSG00000133574	389	0.000759968	0.915872	2.23071e-05	0.0268267	0.0565194	1	0.634961	1.20035	Microglia	eQTL	pvalue	7.68888e-05	10
chr7:3099256_3199823	CARD11	chr7	3099256	3199823	rs10951042	chr7:3139417	1.0817	SDK1	ENSG00000146555	352	0.17296	0.743414	0.00512699	0.0219802	0.0565185	1	0.338068	1.31835	Oligodendrocytes	eQTL	pvalue	0.005016	2
chr16:11031156_11498745	RMI2	chr16	11031156	11498745	rs34947566	chr16:11412926	1.1412	EMP2	ENSG00000213853	1413	5.39472e-19	0.810421	8.86122e-20	0.133061	0.0565181	1	0.564756	1.19882	Endothelial cells	eQTL	pvalue	5.89782e-05	10
chr19:10423338_10625953	KEAP1	chr19	10423338	10625953	rs28834106	chr19:10592144	1.1381	PIN1	ENSG00000127445	409	2.60902e-05	0.904475	1.12604e-06	0.03898	0.056518	-1	0.474328	0.78946	Microglia	eQTL	pvalue	0.340907	3
chr9:100551768_100895720	TRIM14	chr9	100551768	100895720	rs7855251	chr9:100868189	1.1164	TMOD1	ENSG00000136842	553	0.0109514	0.869388	0.000786209	0.0623576	0.0565164	-1	0.367089	0.877139	Endothelial cells	eQTL	pvalue	0.856622	3
chr4:106008586_106479425	PPA2	chr4	106008586	106479425	rs2726479	chr4:106255589	0.9238	INTS12	ENSG00000138785	900	0.0460297	0.816908	0.00429956	0.0762496	0.056513	1	0.617778	1.08957	Oligodendrocytes	eQTL	pvalue	0.687399	3
chr19:49738081_49925208	CD37	chr19	49738081	49925208	rs1465697	chr19:49837246	0.8831	SPHK2	ENSG00000063176	374	6.78079e-06	0.919875	1.74423e-07	0.0236056	0.0565126	-1	0.505348	0.658971	Oligodendrocytes	eQTL	pvalue	8.66424e-06	6
chr9:100551768_100895720	TRIM14	chr9	100551768	100895720	rs7855251	chr9:100868189	1.1164	TMOD1	ENSG00000136842	553	0.011259	0.893806	0.000478709	0.0379464	0.0565097	1	0.768535	1.54785	Excitatory neurons	eQTL	pvalue	0.856622	3
chr7:2392233_2478020	CHST12	chr7	2392233	2478020	rs55858457	chr7:2443302	0.8931	SDK1	ENSG00000146555	146	0.0032939	0.929576	3.77105e-05	0.0105859	0.0565063	-1	0.513699	0.880707	Excitatory neurons	eQTL	pvalue	0.005016	2
chr16:11020235_11325362	CLEC16A	chr16	11020235	11325362	rs2286974	chr16:11114512	0.8477	GRIN2A	ENSG00000183454	571	5.80771e-19	0.872441	4.7337e-20	0.0710537	0.0565055	1	0.563923	2.12666	Pericytes	eQTL	pvalue	0.998045	1
chr16:11020235_11325215	CLEC16A	chr16	11020235	11325215	rs6498163	chr16:11213951	0.8293	GRIN2A	ENSG00000183454	571	5.80771e-19	0.872441	4.7337e-20	0.0710537	0.0565055	1	0.563923	2.12666	Pericytes	eQTL	pvalue	0.998045	1
chr14:75945376_76028941	BATF	chr14	75945376	76028941	rs34695601	chr14:76014298	1.1157	DLST	ENSG00000119689	167	0.0124518	0.91946	0.000155578	0.0114316	0.0565012	-1	0.233533	0.753987	Endothelial cells	eQTL	pvalue	0.950394	3
chr17:73033162_73583027	GRB2	chr17	73033162	73583027	rs9900529	chr17:73335776	1.0994	WBP2	ENSG00000132471	1024	0.0274518	0.847324	0.00215842	0.066565	0.0565009	1	0.380859	1.58945	Endothelial cells	eQTL	pvalue	0.0896182	4
chr19:10423338_10625953	KEAP1	chr19	10423338	10625953	rs28834106	chr19:10592144	1.1381	AC011529.1	ENSG00000065989	409	2.63076e-05	0.912009	9.09201e-07	0.0314629	0.0565008	-1	0.415648	0.621238	Pericytes	eQTL	pvalue	NA	2
chr14:103015542_103459588	TRAF3	chr14	103015542	103459588	rs12588969	chr14:103230758	0.9148	EIF5	ENSG00000100664	564	0.000229306	0.895012	1.23752e-05	0.0482457	0.0565007	-1	0.457447	0.593879	Astrocytes	eQTL	pvalue	0.90786	2
chr17:37471330_38219005	IKZF3	chr17	37471330	38219005	rs9909593	chr17:37970149	0.9311	THRA	ENSG00000126351	995	0.272726	0.530109	0.0478045	0.092863	0.056497	1	0.721608	1.14112	Excitatory neurons	eQTL	pvalue	0.167007	3
chr3:100568229_101346033	IMPG2	chr3	100568229	101346033	rs111430408	chr3:100848597	1.1813	NXPE3	ENSG00000144815	1748	0.138293	0.681192	0.0209392	0.103084	0.056492	-1	0.356979	0.908834	Astrocytes	eQTL	pvalue	0.4021	4
chr7:2392233_2478020	CHST12	chr7	2392233	2478020	rs55858457	chr7:2443302	0.8931	BRAT1	ENSG00000106009	146	0.00329633	0.930264	3.53257e-05	0.00991283	0.0564915	1	0.417808	1.17874	Astrocytes	eQTL	pvalue	3.85835e-09	6
chr16:11193828_11521191	RMI2	chr16	11193828	11521191	rs146566517	chr16:11353879	0.469	CLEC16A	ENSG00000038532	1188	7.7158e-19	0.855254	7.96753e-20	0.0882592	0.0564873	-1	0.574916	0.967263	Pericytes	eQTL	pvalue	0.010139	2
chr12:123192738_124002762	PITPNM2	chr12	123192738	124002762	rs7975763	chr12:123604053	0.886	CLIP1	ENSG00000130779	714	0.000348149	0.888794	2.13111e-05	0.0543489	0.0564873	1	0.663866	2.77183	Inhibitory neurons	eQTL	pvalue	0.968496	2
chr19:45110119_45187302	PVR	chr19	45110119	45187302	rs7260482	chr19:45143942	0.9152	AC011481.1	ENSG00000130204	98	0.184774	0.740593	0.00363468	0.0145117	0.056487	-1	0.214286	0.783326	Inhibitory neurons	eQTL	pvalue	NA	1
chr16:11031156_11498745	RMI2	chr16	11031156	11498745	rs34947566	chr16:11412926	1.1412	TXNDC11	ENSG00000153066	1413	5.63802e-19	0.84697	6.43076e-20	0.0965495	0.0564804	1	0.587403	1.07432	OPCs / COPs	eQTL	pvalue	0.00317801	5
chr11:60760530_60835043	CD6	chr11	60760530	60835043	rs4939490	chr11:60793651	1.1464	PRPF19	ENSG00000110107	186	1.60518e-09	0.928114	2.67431e-11	0.0154064	0.0564797	1	0.456989	1.69286	Endothelial cells	eQTL	pvalue	0.998567	1
chr11:46876450_47860184	MYBPC3	chr11	46876450	47860184	rs2269434	chr11:47360412	0.9175	FNBP4	ENSG00000109920	1156	0.0279551	0.833994	0.00264773	0.0789343	0.0564692	-1	0.769896	0.500422	Microglia	eQTL	pvalue	0.999993	1
chr17:73033162_73583027	GRB2	chr17	73033162	73583027	rs9900529	chr17:73335776	1.0994	JPT1	ENSG00000189159	1024	0.0272557	0.841271	0.00235553	0.072649	0.0564692	-1	0.452148	0.836881	Microglia	eQTL	pvalue	NA	8
chr1:92929865_93512762	DIPK1A	chr1	92929865	93512762	rs1415069	chr1:93426869	0.9313	RPAP2	ENSG00000122484	868	2.97806e-10	0.864629	2.71965e-11	0.078904	0.0564671	-1	0.534562	0.916712	Pericytes	eQTL	pvalue	0.00208553	5
chr19:49738081_49925208	CD37	chr19	49738081	49925208	rs1465697	chr19:49837246	0.8831	AP2A1	ENSG00000196961	374	6.78436e-06	0.920359	1.71217e-07	0.0231706	0.0564636	1	0.65508	1.31628	Endothelial cells	eQTL	pvalue	0.999847	1
chr11:65354926_66061233	TSGA10IP	chr11	65354926	66061233	rs531612	chr11:65705432	0.9155	MAP3K11	ENSG00000173327	966	0.00362723	0.873561	0.000274603	0.0660773	0.0564598	-1	0.437888	0.896625	OPCs / COPs	eQTL	pvalue	0.170283	3
chr11:63849101_64220132	PRDX5	chr11	63849101	64220132	rs11231749	chr11:64095178	1.0758	TM7SF2	ENSG00000149809	453	0.464414	0.432435	0.024208	0.0224846	0.0564585	-1	0.320088	0.743122	Oligodendrocytes	eQTL	pvalue	0.000447934	6
chr14:69165341_69314956	ZFP36L1	chr14	69165341	69314956	rs12434551	chr14:69253364	1.1095	ACTN1	ENSG00000072110	398	5.05009e-05	0.915352	1.55548e-06	0.0281374	0.0564584	1	0.422111	1.22702	OPCs / COPs	eQTL	pvalue	0.999931	1
chr4:108824655_109111753	LEF1	chr4	108824655	109111753	rs9992763	chr4:109058718	0.9139	CYP2U1	ENSG00000155016	470	0.0028271	0.898113	0.000133857	0.0424672	0.0564583	1	0.710638	1.3752	Astrocytes	eQTL	pvalue	0.081783	4
chr17:73033162_73583027	GRB2	chr17	73033162	73583027	rs9900529	chr17:73335776	1.0994	TMEM94	ENSG00000177728	1024	0.027034	0.834426	0.00257764	0.0795046	0.0564575	1	0.749023	1.03153	Astrocytes	eQTL	pvalue	NA	4
chr19:10258259_10897760	TYK2	chr19	10258259	10897760	rs34536443	chr19:10463118	1.3037	ZNF266	ENSG00000174652	526	0.0040141	0.889744	0.00022385	0.0495609	0.0564571	-1	0.703422	0.917241	Oligodendrocytes	eQTL	pvalue	1.25383e-09	8
chr2:60958287_61741947	PUS10	chr2	60958287	61741947	rs1177228	chr2:61242410	1.1134	PUS10	ENSG00000162927	1116	0.00116262	0.847031	0.000130776	0.0952208	0.0564548	1	0.433692	1.29853	Endothelial cells	eQTL	pvalue	5.26981e-10	6
chr1:157481253_157815203	FCRL3	chr1	157481253	157815203	rs2317231	chr1:157686337	1.1058	NES	ENSG00000132688	415	0.00216164	0.914302	6.40121e-05	0.0270186	0.0564542	1	0.491566	1.03732	Pericytes	eQTL	pvalue	2.06956e-05	3
chr19:16444965_16814328	EPS15L1	chr19	16444965	16814328	rs58166386	chr19:16559421	1.095	NR2F6	ENSG00000160113	498	0.0107406	0.894851	0.00045087	0.0375076	0.0564504	1	0.477912	1.6715	Endothelial cells	eQTL	pvalue	0.152636	4
chr19:18164862_18409068	MPV17L2	chr19	18164862	18409068	rs4808760	chr19:18301979	0.8741	NCAN	ENSG00000130287	240	1.14451e-06	0.922512	2.61698e-08	0.0210373	0.05645	-1	0.441667	0.933279	Inhibitory neurons	eQTL	pvalue	0.154547	2
chr19:10744807_11274530	SMARCA4	chr19	10744807	11274530	rs12609500	chr19:11173928	1.0997	ILF3	ENSG00000129351	784	0.0254412	0.866283	0.00148026	0.0503468	0.0564492	1	0.557398	1.07287	Inhibitory neurons	eQTL	pvalue	0.999997	1
chr5:141414305_141597351	NDFIP1	chr5	141414305	141597351	rs249677	chr5:141539339	0.9256	PCDH1	ENSG00000156453	488	0.13769	0.768011	0.00576274	0.0320872	0.0564489	-1	0.268443	0.822698	OPCs / COPs	eQTL	pvalue	0.873195	1
chr6:36345180_36612323	ETV7	chr6	36345180	36612323	rs1076928	chr6:36348689	0.9266	SRPK1	ENSG00000096063	449	0.133234	0.769976	0.00595912	0.0343819	0.0564486	1	0.32294	1.00096	OPCs / COPs	eQTL	pvalue	0.000394807	4
chr7:149128286_149433143	ZNF746	chr7	149128286	149433143	rs354033	chr7:149289464	1.114	ZNF425	ENSG00000204947	539	0.00057144	0.885169	3.73336e-05	0.0577739	0.056448	-1	0.395176	0.977753	Astrocytes	eQTL	pvalue	3.18873e-14	9
chr11:63849101_64220132	PRDX5	chr11	63849101	64220132	rs11231749	chr11:64095178	1.0758	PLA2G16	ENSG00000176485	529	0.437993	0.41937	0.0440618	0.0421319	0.0564432	1	0.429112	1.00933	Inhibitory neurons	eQTL	pvalue	1.19317e-05	10
chr19:10423338_10625953	KEAP1	chr19	10423338	10625953	rs28834106	chr19:10592144	1.1381	SMARCA4	ENSG00000127616	409	2.6314e-05	0.912232	9.045e-07	0.0313	0.0564408	-1	0.303178	0.597215	Astrocytes	eQTL	pvalue	1	1
chr19:10258259_10897760	TYK2	chr19	10258259	10897760	rs34536443	chr19:10463118	1.3037	ICAM1	ENSG00000090339	1151	2.46554e-05	0.854796	2.56116e-06	0.0887384	0.0564386	-1	0.470895	0.879841	Endothelial cells	eQTL	pvalue	0.117797	4
chr11:65354926_66061233	TSGA10IP	chr11	65354926	66061233	rs531612	chr11:65705432	0.9155	NEAT1	ENSG00000245532	966	0.00348123	0.8384	0.000420696	0.101261	0.0564369	-1	0.450311	0.798471	OPCs / COPs	eQTL	pvalue	NA	NA
chr12:6427052_6457062	TNFRSF1A	chr12	6427052	6457062	rs1800693	chr12:6440009	0.8808	LPCAT3	ENSG00000111684	40	1.40094e-07	0.940517	4.6254e-10	0.00304881	0.0564344	1	0.85	2.08459	Excitatory neurons	eQTL	pvalue	0.980679	1
chr3:101645933_101805935	ZPLD1	chr3	101645933	101805935	rs4325907	chr3:101749022	0.9055	SENP7	ENSG00000138468	440	0.000348356	0.876678	2.64522e-05	0.0665136	0.0564333	-1	0.406818	0.905666	Endothelial cells	eQTL	pvalue	0.987261	2
chr3:159485268_159713078	IL12A	chr3	159485268	159713078	rs1014486	chr3:159691112	1.1108	KPNA4	ENSG00000186432	446	8.54703e-05	0.906098	3.53124e-06	0.0373794	0.0564333	-1	0.491031	0.943664	Oligodendrocytes	eQTL	pvalue	0.998181	1
chr11:118000454_118904452	PHLDB1	chr11	118000454	118904452	rs34026809	chr11:118480695	0.8643	DSCAML1	ENSG00000177103	1110	0.000285002	0.865006	2.58011e-05	0.0782522	0.0564313	1	0.372973	1.50177	OPCs / COPs	eQTL	pvalue	0.999999	1
chr16:11193828_11521191	RMI2	chr16	11193828	11521191	rs146566517	chr16:11353879	0.469	GRIN2A	ENSG00000183454	198	8.32424e-19	0.922666	1.89129e-20	0.0209068	0.0564272	-1	0.550505	0.727723	OPCs / COPs	eQTL	pvalue	0.998045	1
chr19:10744807_11274530	SMARCA4	chr19	10744807	11274530	rs12609500	chr19:11173928	1.0997	MRPL4	ENSG00000105364	784	0.0254096	0.865204	0.00151255	0.0514465	0.0564271	1	0.477041	1.41852	Excitatory neurons	eQTL	pvalue	1.13186e-07	8
chr6:137679234_138285603	TNFAIP3	chr6	137679234	138285603	rs17780048	chr6:138179146	1.254	ARFGEF3	ENSG00000112379	1368	5.53858e-07	0.847713	6.2669e-08	0.0958622	0.0564243	1	0.658626	1.14158	OPCs / COPs	eQTL	pvalue	NA	1
chr6:127955546_128297436	PTPRK	chr6	127955546	128297436	rs802730	chr6:128280104	1.1211	RNF146	ENSG00000118518	528	9.39256e-05	0.896489	4.92887e-06	0.046988	0.0564237	1	0.484848	1.00692	OPCs / COPs	eQTL	pvalue	0.445213	3
chr19:49738081_49925208	CD37	chr19	49738081	49925208	rs1465697	chr19:49837246	0.8831	NOSIP	ENSG00000142546	374	6.74494e-06	0.915012	2.10974e-07	0.028564	0.0564173	-1	0.612299	0.808972	OPCs / COPs	eQTL	pvalue	0.00230157	6
chr10:5989954_6190329	IL2RA	chr10	5989954	6190329	rs12722559	chr10:6070273	1.2494	ANKRD16	ENSG00000134461	516	1.29748e-20	0.902669	5.88922e-22	0.0409155	0.0564155	1	0.645349	1.36445	Inhibitory neurons	eQTL	pvalue	2.5777e-06	8
chr16:11031156_11498745	RMI2	chr16	11031156	11498745	rs34947566	chr16:11412926	1.1412	NUBP1	ENSG00000103274	1413	5.6549e-19	0.849506	6.26639e-20	0.0940803	0.0564138	-1	0.289455	0.848922	Excitatory neurons	eQTL	pvalue	6.6628e-08	9
chr19:18164862_18409068	MPV17L2	chr19	18164862	18409068	rs4808760	chr19:18301979	0.8741	USE1	ENSG00000053501	370	9.089e-08	0.916476	2.6942e-09	0.0271101	0.0564135	1	0.354054	1.88711	Astrocytes	eQTL	pvalue	0.0148417	6
chr10:5989954_6190329	IL2RA	chr10	5989954	6190329	rs12722559	chr10:6070273	1.2494	ANKRD16	ENSG00000134461	516	1.29921e-20	0.903872	5.71659e-22	0.0397145	0.0564134	-1	0.420543	0.954584	Excitatory neurons	eQTL	pvalue	2.5777e-06	8
chr19:10258259_10897760	TYK2	chr19	10258259	10897760	rs34536443	chr19:10463118	1.3037	YIPF2	ENSG00000130733	1151	2.35097e-05	0.815074	3.70765e-06	0.128487	0.0564123	1	0.51086	1.06285	Astrocytes	eQTL	pvalue	0.00109917	8
chr1:157481253_157815203	FCRL3	chr1	157481253	157815203	rs2317231	chr1:157686337	1.1058	BCAN	ENSG00000132692	347	0.00277017	0.919523	6.41307e-05	0.021231	0.0564114	1	0.40634	1.73441	Inhibitory neurons	eQTL	pvalue	0.00361212	4
chr7:2392233_2478020	CHST12	chr7	2392233	2478020	rs55858457	chr7:2443302	0.8931	IQCE	ENSG00000106012	146	0.00329589	0.930138	3.60605e-05	0.0101203	0.0564098	-1	0.527397	0.577222	Excitatory neurons	eQTL	pvalue	1.34473e-25	9
chr1:65155172_65679037	JAK1	chr1	65155172	65679037	rs72922276	chr1:65429319	1.1413	DNAJC6	ENSG00000116675	874	0.166815	0.671539	0.0209513	0.0842861	0.0564082	-1	0.488558	0.835653	OPCs / COPs	eQTL	pvalue	0.999188	1
chr20:52714307_52811728	CYP24A1	chr20	52714307	52811728	rs2585447	chr20:52744437	0.9327	PFDN4	ENSG00000101132	323	3.64421e-05	0.917194	1.04964e-06	0.0263616	0.0564064	1	0.743034	1.33232	Endothelial cells	eQTL	pvalue	0.100179	5
chr7:149128286_149433143	ZNF746	chr7	149128286	149433143	rs354033	chr7:149289464	1.114	ZNF783	ENSG00000204946	539	0.000587064	0.909371	2.1737e-05	0.0336146	0.0564058	-1	0.428571	0.215358	Astrocytes	eQTL	pvalue	0.000963929	6
chr6:135591392_136145479	AHI1	chr6	135591392	136145479	rs4896153	chr6:135833463	0.8708	SGK1	ENSG00000118515	32	0.0120343	0.929195	3.09617e-05	0.00233422	0.0564055	-1	0.5	0.218172	Excitatory neurons	eQTL	pvalue	0.986448	3
chr10:80999869_81071087	ZMIZ1	chr10	80999869	81071087	rs1250551	chr10:81059335	0.8907	ANXA11	ENSG00000122359	137	4.32725e-06	0.933981	4.4793e-08	0.00961158	0.0564032	1	0.350365	1.94509	Inhibitory neurons	eQTL	pvalue	3.4582e-06	6
chr15:90831146_91201561	ZNF774	chr15	90831146	91201561	rs6496663	chr15:90887584	0.9043	IDH2	ENSG00000182054	939	0.00391208	0.877167	0.000277835	0.0622397	0.0564029	-1	0.641108	0.840286	Endothelial cells	eQTL	pvalue	0.376558	2
chr11:14376802_15361047	PDE3B	chr11	14376802	15361047	.	chr11:14868316	0.7068	PDE3B	ENSG00000152270	1266	0.0386221	0.753463	0.00739048	0.144122	0.0564026	1	0.545814	1.02365	Pericytes	eQTL	pvalue	0.00361647	3
chr19:10258259_10897760	TYK2	chr19	10258259	10897760	rs34536443	chr19:10463118	1.3037	ZNF562	ENSG00000171466	1019	2.44281e-05	0.846914	2.78957e-06	0.0966571	0.0564014	1	0.487733	1.0389	Microglia	eQTL	pvalue	0.13968	6
chr6:127955546_128297436	PTPRK	chr6	127955546	128297436	rs802730	chr6:128280104	1.1211	ECHDC1	ENSG00000093144	528	9.46593e-05	0.903492	4.19761e-06	0.0400084	0.0564012	-1	0.390152	0.941923	OPCs / COPs	eQTL	pvalue	6.03175e-05	9
chr1:32347320_33034616	LCK	chr1	32347320	33034616	rs79979643	chr1:32738415	0.8736	HDAC1	ENSG00000116478	432	0.0882375	0.8196	0.0034815	0.0322818	0.056399	-1	0.439815	0.799701	Endothelial cells	eQTL	pvalue	0.937917	2
chr9:100551768_100895720	TRIM14	chr9	100551768	100895720	rs7855251	chr9:100868189	1.1164	TBC1D2	ENSG00000095383	553	0.0111384	0.884231	0.000600711	0.0476317	0.0563986	-1	0.113924	0.656865	Endothelial cells	eQTL	pvalue	2.30691e-08	5
chr5:118401568_118973394	TNFAIP8	chr5	118401568	118973394	rs32658	chr5:118703662	0.9376	HSD17B4	ENSG00000133835	1002	5.3173e-10	6.09195e-10	0.439794	0.503808	0.0563985	-1	0.344311	0.956563	Oligodendrocytes	eQTL	pvalue	1.82463e-05	4
chr1:101213532_101663312	SLC30A7	chr1	101213532	101663312	rs11578655	chr1:101412902	0.8673	SASS6	ENSG00000156876	570	6.3614e-10	0.908483	2.46325e-11	0.0351217	0.0563948	-1	0.647368	0.585782	Inhibitory neurons	eQTL	pvalue	4.9988e-05	4
chr1:92652691_93519650	EVI5	chr1	92652691	93519650	rs139504223	chr1:93152635	0.8655	GLMN	ENSG00000174842	1098	2.98729e-10	0.867309	2.62991e-11	0.0762987	0.0563927	1	0.545537	2.31644	Astrocytes	eQTL	pvalue	4.16914e-06	5
chr22:40104694_40376383	ENTHD1	chr22	40104694	40376383	rs137955	chr22:40291807	1.064	ATF4	ENSG00000128272	236	0.856961	0.0523385	0.0323867	0.00192161	0.0563926	-1	0.29661	0.82364	Endothelial cells	eQTL	pvalue	0.411468	7
chr9:100551768_100895720	TRIM14	chr9	100551768	100895720	rs7855251	chr9:100868189	1.1164	AL590705.1	ENSG00000203279	553	0.0112565	0.893611	0.000482651	0.0382594	0.0563909	-1	0.55877	0.833095	Excitatory neurons	eQTL	pvalue	NA	NA
chr1:92652691_93519650	EVI5	chr1	92652691	93519650	rs139504223	chr1:93152635	0.8655	TGFBR3	ENSG00000069702	861	2.99721e-10	0.870161	2.53186e-11	0.0734494	0.0563893	-1	0.471545	0.886565	Astrocytes	eQTL	pvalue	0.0110548	3
chr19:10744807_11274530	SMARCA4	chr19	10744807	11274530	rs12609500	chr19:11173928	1.0997	SLC44A2	ENSG00000129353	784	0.0252781	0.860729	0.00164511	0.0559602	0.0563877	1	0.427296	1.24699	Pericytes	eQTL	pvalue	0.0414646	3
chr4:108824655_109111753	LEF1	chr4	108824655	109111753	rs9992763	chr4:109058718	0.9139	ETNPPL	ENSG00000164089	470	0.00280469	0.890994	0.000156493	0.0496582	0.0563869	-1	0.246809	0.675485	Astrocytes	eQTL	pvalue	0.000225469	4
chr14:103015542_103459588	TRAF3	chr14	103015542	103459588	rs12588969	chr14:103230758	0.9148	HSP90AA1	ENSG00000080824	564	0.000230854	0.901055	1.0857e-05	0.0423202	0.0563828	1	0.43617	1.63678	Microglia	eQTL	pvalue	0.676748	2
chr1:101212872_101621089	EXTL2	chr1	101212872	101621089	rs74449127	chr1:101290432	1.2177	SASS6	ENSG00000156876	574	6.35991e-10	0.90827	2.47912e-11	0.0353484	0.0563816	-1	0.642857	0.585782	Inhibitory neurons	eQTL	pvalue	4.9988e-05	4
chr10:94171083_94501355	HHEX	chr10	94171083	94501355	rs1112718	chr10:94479107	1.1114	IDE	ENSG00000119912	426	8.33581e-05	0.882945	5.72508e-06	0.0605847	0.0563811	1	0.565728	1.06459	Excitatory neurons	eQTL	pvalue	0.426771	2
chr19:10423338_10625953	KEAP1	chr19	10423338	10625953	rs28834106	chr19:10592144	1.1381	TYK2	ENSG00000105397	409	2.63803e-05	0.91453	8.40074e-07	0.0290666	0.0563765	1	0.440098	2.2568	Inhibitory neurons	eQTL	pvalue	0.00431448	3
chr14:103015542_103459588	TRAF3	chr14	103015542	103459588	rs12588969	chr14:103230758	0.9148	MARK3	ENSG00000075413	564	0.00023076	0.90069	1.09529e-05	0.0426942	0.0563738	-1	0.602837	0.823517	OPCs / COPs	eQTL	pvalue	6.11449e-05	4
chr12:9445978_9939813	CLECL1	chr12	9445978	9939813	rs7977720	chr12:9866349	0.903	GABARAPL1	ENSG00000139112	1011	4.45521e-05	0.862855	4.17094e-06	0.0807235	0.0563728	-1	0.543027	0.479802	Astrocytes	eQTL	pvalue	0.782335	3
chr19:10423338_10625953	KEAP1	chr19	10423338	10625953	rs28834106	chr19:10592144	1.1381	ZNF561	ENSG00000171469	409	2.63036e-05	0.911873	9.16872e-07	0.031729	0.0563712	-1	0.325183	0.816269	Excitatory neurons	eQTL	pvalue	0.00976255	9
chr4:87502391_88275366	AFF1	chr4	87502391	88275366	rs2705616	chr4:87862396	0.9207	SPARCL1	ENSG00000152583	1390	0.0665462	0.766748	0.0088158	0.10152	0.0563706	-1	0.556835	0.926031	OPCs / COPs	eQTL	pvalue	1.07143e-06	6
chr10:5989954_6190329	IL2RA	chr10	5989954	6190329	rs12722559	chr10:6070273	1.2494	NET1	ENSG00000173848	516	1.28822e-20	0.896233	6.8211e-22	0.0473988	0.0563685	-1	0.486434	0.886957	Inhibitory neurons	eQTL	pvalue	0.0668542	5
chr12:9445978_9939813	CLECL1	chr12	9445978	9939813	rs7977720	chr12:9866349	0.903	GABARAPL1	ENSG00000139112	1011	4.48659e-05	0.868932	3.85738e-06	0.0746508	0.0563682	1	0.549951	1.0336	Pericytes	eQTL	pvalue	0.782335	3
chr19:10744807_11274530	SMARCA4	chr19	10744807	11274530	rs12609500	chr19:11173928	1.0997	RAB3D	ENSG00000105514	784	0.0252711	0.860487	0.00165279	0.0562218	0.0563669	1	0.665816	1.25691	Excitatory neurons	eQTL	pvalue	0.00142628	9
chr17:73033162_73583027	GRB2	chr17	73033162	73583027	rs9900529	chr17:73335776	1.0994	GGA3	ENSG00000125447	1024	0.0273335	0.843671	0.00228115	0.0703534	0.0563613	1	0.616211	1.06684	Excitatory neurons	eQTL	pvalue	0.505244	4
chr1:101213532_101663312	SLC30A7	chr1	101213532	101663312	rs11578655	chr1:101412902	0.8673	DPH5	ENSG00000117543	735	6.23807e-10	0.890871	3.69886e-11	0.0527678	0.0563612	-1	0.137415	0.672469	Inhibitory neurons	eQTL	pvalue	0.00189944	8
chr16:29841225_30438138	TBX6	chr16	29841225	30438138	rs3809627	chr16:30103160	0.9076	CDIPT	ENSG00000103502	408	0.00717542	0.908586	0.00021889	0.0276605	0.0563592	1	0.507353	1.40129	Inhibitory neurons	eQTL	pvalue	0.193883	5
chr1:200671993_201056749	INAVA	chr1	200671993	201056749	rs59655222	chr1:200875897	1.1311	IPO9	ENSG00000198700	496	2.90526e-06	0.909199	1.10236e-07	0.034442	0.0563561	-1	0.479839	0.746533	Microglia	eQTL	pvalue	0.999992	1
chr19:10258259_10897760	TYK2	chr19	10258259	10897760	rs34536443	chr19:10463118	1.3037	ZNF562	ENSG00000171466	1019	2.50578e-05	0.868746	2.16122e-06	0.0748726	0.056354	1	0.509323	1.11674	Pericytes	eQTL	pvalue	0.13968	6
chr19:18164862_18409068	MPV17L2	chr19	18164862	18409068	rs4808760	chr19:18301979	0.8741	ELL	ENSG00000105656	607	8.3985e-08	0.902682	3.81647e-09	0.0409635	0.0563539	1	0.581549	1.1951	Pericytes	eQTL	pvalue	0.940941	2
chr6:127955546_128297436	PTPRK	chr6	127955546	128297436	rs802730	chr6:128280104	1.1211	RSPO3	ENSG00000146374	528	9.49388e-05	0.90616	3.92304e-06	0.0373878	0.0563536	1	0.568182	1.71644	Excitatory neurons	eQTL	pvalue	0.0439763	4
chr3:159485268_159713078	IL12A	chr3	159485268	159713078	rs1014486	chr3:159691112	1.1108	KPNA4	ENSG00000186432	446	8.56642e-05	0.908154	3.34509e-06	0.035406	0.0563511	-1	0.473094	0.986787	OPCs / COPs	eQTL	pvalue	0.998181	1
chr17:45312813_45874509	NPEPPS	chr17	45312813	45874509	rs11079784	chr17:45702280	1.1131	CDK5RAP3	ENSG00000108465	875	1.71055e-06	0.886448	1.10484e-07	0.057199	0.0563509	-1	0.24	0.423714	Microglia	eQTL	pvalue	2.86539e-12	7
chr7:3099256_3199823	CARD11	chr7	3099256	3199823	rs10951042	chr7:3139417	1.0817	BRAT1	ENSG00000106009	352	0.17194	0.739032	0.00617841	0.0264996	0.0563495	-1	0.423295	0.77392	Microglia	eQTL	pvalue	3.85835e-09	6
chr17:73033162_73583027	GRB2	chr17	73033162	73583027	rs9900529	chr17:73335776	1.0994	SRP68	ENSG00000167881	960	0.0274645	0.847631	0.00215334	0.0664017	0.0563491	-1	0.413542	0.835306	Endothelial cells	eQTL	pvalue	0.365045	3
chr7:149128286_149433143	ZNF746	chr7	149128286	149433143	rs354033	chr7:149289464	1.114	LRRC61	ENSG00000127399	539	0.000580831	0.899716	2.80076e-05	0.0433278	0.0563476	-1	0.576994	0.927085	Inhibitory neurons	eQTL	pvalue	0.00519555	8
chr15:90831146_91201561	ZNF774	chr15	90831146	91201561	rs6496663	chr15:90887584	0.9043	CRTC3	ENSG00000140577	939	0.00392693	0.880497	0.000263248	0.0589691	0.0563439	1	0.657082	2.77483	Inhibitory neurons	eQTL	pvalue	0.98393	2
chr19:10258259_10897760	TYK2	chr19	10258259	10897760	rs34536443	chr19:10463118	1.3037	RGL3	ENSG00000205517	648	2.52152e-05	0.871567	2.08654e-06	0.0720652	0.0563401	1	0.490741	1.35699	Microglia	eQTL	pvalue	4.36379e-21	8
chr12:6427052_6457062	TNFRSF1A	chr12	6427052	6457062	rs1800693	chr12:6440009	0.8808	ENO2	ENSG00000111674	40	1.40187e-07	0.941142	3.83489e-10	0.0025182	0.0563399	1	0.725	3.8218	Excitatory neurons	eQTL	pvalue	0.0185777	3
chr7:149128286_149433143	ZNF746	chr7	149128286	149433143	rs354033	chr7:149289464	1.114	GIMAP4	ENSG00000133574	389	0.000759366	0.915146	2.30581e-05	0.027732	0.0563392	1	0.562982	1.05074	Pericytes	eQTL	pvalue	7.68888e-05	10
chr4:87502391_88275366	AFF1	chr4	87502391	88275366	rs2705616	chr4:87862396	0.9207	AFF1	ENSG00000172493	1390	0.0671168	0.773323	0.00824784	0.0949756	0.056337	1	0.710072	1.09469	Pericytes	eQTL	pvalue	0.476647	2
chr6:36345180_36612323	ETV7	chr6	36345180	36612323	rs1076928	chr6:36348689	0.9266	C6orf89	ENSG00000198663	449	0.13472	0.778563	0.00448962	0.0258896	0.0563368	-1	0.44098	0.968696	Endothelial cells	eQTL	pvalue	8.22352e-05	7
chr12:123192738_124002762	PITPNM2	chr12	123192738	124002762	rs7975763	chr12:123604053	0.886	DNAH10	ENSG00000197653	744	0.000345984	0.894341	1.89614e-05	0.0489573	0.0563363	1	0.474462	1.8791	Inhibitory neurons	eQTL	pvalue	4.14032e-37	4
chr12:57855180_58473351	OS9	chr12	57855180	58473351	rs701006	chr12:58106836	1.1206	LRP1	ENSG00000123384	854	1.5757e-06	0.883491	1.07415e-07	0.0601709	0.0563361	1	0.559719	1.4872	Microglia	eQTL	pvalue	1	1
chr1:92929865_93512762	DIPK1A	chr1	92929865	93512762	rs1415069	chr1:93426869	0.9313	FNBP1L	ENSG00000137942	868	3.05837e-10	0.887945	1.92115e-11	0.055721	0.0563344	-1	0.623272	0.925173	Pericytes	eQTL	pvalue	0.965505	2
chr11:46876450_47860184	MYBPC3	chr11	46876450	47860184	rs2269434	chr11:47360412	0.9175	ATG13	ENSG00000175224	884	0.0287924	0.857142	0.00187811	0.0558545	0.0563329	-1	0.480769	0.78661	Pericytes	eQTL	pvalue	0.984297	2
chr1:101213532_101663312	SLC30A7	chr1	101213532	101663312	rs11578655	chr1:101412902	0.8673	RTCA	ENSG00000137996	735	6.15233e-10	0.878626	4.5585e-11	0.0650445	0.0563293	-1	0.310204	0.708653	Inhibitory neurons	eQTL	pvalue	0.00292098	7
chr1:65155172_65679037	JAK1	chr1	65155172	65679037	rs72922276	chr1:65429319	1.1413	DNAJC6	ENSG00000116675	874	0.170031	0.684483	0.0177525	0.0714089	0.0563246	1	0.577803	1.13007	Endothelial cells	eQTL	pvalue	0.999188	1
chr6:159323833_159522796	TAGAP	chr6	159323833	159522796	rs1738074	chr6:159465977	0.8925	WTAP	ENSG00000146457	474	3.56463e-06	0.8996	1.74858e-07	0.0440722	0.0563245	1	0.831224	1.38424	Endothelial cells	eQTL	pvalue	0.995577	1
chr5:176525029_176837504	RGS14	chr5	176525029	176837504	rs67111717	chr5:176790162	1.1003	LMAN2	ENSG00000169223	282	0.03672	0.884867	0.00088254	0.0212108	0.0563198	1	0.592199	1.1873	Microglia	eQTL	pvalue	0.0500443	6
chr19:18164862_18409068	MPV17L2	chr19	18164862	18409068	rs4808760	chr19:18301979	0.8741	MVB12A	ENSG00000141971	607	8.33805e-08	0.896185	4.4243e-09	0.0474967	0.0563182	-1	0.586491	0.949975	Astrocytes	eQTL	pvalue	0.000679169	7
chr19:10423338_10625953	KEAP1	chr19	10423338	10625953	rs28834106	chr19:10592144	1.1381	PIN1	ENSG00000127445	409	2.6182e-05	0.907657	1.04003e-06	0.0359986	0.0563173	-1	0.295844	0.743683	Inhibitory neurons	eQTL	pvalue	0.340907	3
chr2:65536082_65713102	SPRED2	chr2	65536082	65713102	rs13385171	chr2:65661843	1.0724	RAB1A	ENSG00000138069	362	0.446354	0.459377	0.0187309	0.0192211	0.0563171	-1	0.453039	0.811173	Endothelial cells	eQTL	pvalue	0.602946	3
chr22:22017142_22349088	MAPK1	chr22	22017142	22349088	rs9610458	chr22:22205353	1.121	PI4KA	ENSG00000241973	296	1.14298e-06	0.920181	2.92697e-08	0.0235079	0.0563103	-1	0.364865	0.882286	Inhibitory neurons	eQTL	pvalue	0.000804073	3
chr2:68537842_68865032	PLEK	chr2	68537842	68865032	rs12622670	chr2:68646536	1.1127	C1D	ENSG00000197223	709	3.40015e-05	0.891244	2.0016e-06	0.0524093	0.0563102	-1	0.526093	0.93809	Astrocytes	eQTL	pvalue	0.365973	7
chr17:45312813_45874509	NPEPPS	chr17	45312813	45874509	rs11079784	chr17:45702280	1.1131	ARL17B	ENSG00000228696	315	0.000518284	0.916193	1.52855e-05	0.0269645	0.0563094	1	0.339683	1.04596	Oligodendrocytes	eQTL	pvalue	NA	10
chr5:133827615_134321836	JADE2	chr5	133827615	134321836	rs2084007	chr5:133891282	1.0826	VDAC1	ENSG00000213585	373	0.115674	0.798925	0.00368664	0.0254062	0.0563082	-1	0.495979	0.860364	Pericytes	eQTL	pvalue	0.975595	2
chr17:73033162_73583027	GRB2	chr17	73033162	73583027	rs9900529	chr17:73335776	1.0994	UBALD2	ENSG00000185262	692	0.0280085	0.862826	0.00166373	0.0511964	0.056305	1	0.632948	1.47032	Astrocytes	eQTL	pvalue	0.262587	6
chr4:47709959_48262356	TXK	chr4	47709959	48262356	rs6837324	chr4:48127262	0.9173	FRYL	ENSG00000075539	1010	0.0174035	0.854053	0.00144379	0.0707956	0.0563044	-1	0.538614	0.86256	Astrocytes	eQTL	pvalue	1	2
chr19:18164862_18409068	MPV17L2	chr19	18164862	18409068	rs4808760	chr19:18301979	0.8741	NCAN	ENSG00000130287	240	1.13846e-06	0.917636	3.24015e-08	0.0260604	0.0563021	1	0.720833	1.18613	OPCs / COPs	eQTL	pvalue	0.154547	2
chr17:43279320_43781083	MAP3K14	chr17	43279320	43781083	rs7222450	chr17:43407670	1.1034	GJC1	ENSG00000182963	718	0.014618	0.87921	0.000816595	0.0490584	0.0562967	-1	0.185237	0.847846	Excitatory neurons	eQTL	pvalue	0.944105	1
chr5:176525029_176837504	RGS14	chr5	176525029	176837504	rs67111717	chr5:176790162	1.1003	CDHR2	ENSG00000074276	282	0.0366986	0.88435	0.000904929	0.0217504	0.0562965	-1	0.308511	0.885184	Excitatory neurons	eQTL	pvalue	6.36802e-10	5
chr6:127955546_128297436	PTPRK	chr6	127955546	128297436	rs802730	chr6:128280104	1.1211	PTPRK	ENSG00000152894	528	9.37628e-05	0.894935	5.1054e-06	0.0486731	0.0562928	1	0.335227	1.04021	Oligodendrocytes	eQTL	pvalue	0.980389	2
chr22:50935082_51045816	ODF3B	chr22	50935082	51045816	rs140522	chr22:50971266	0.8953	TRABD	ENSG00000170638	283	0.000155607	0.92228	3.59828e-06	0.0212706	0.0562907	1	0.600707	1.21979	Astrocytes	eQTL	pvalue	0.931187	4
chr11:60760530_60835043	CD6	chr11	60760530	60835043	rs4939490	chr11:60793651	1.1464	VPS37C	ENSG00000167987	186	1.6087e-09	0.930152	2.35466e-11	0.0135584	0.0562895	-1	0.430108	0.701638	Pericytes	eQTL	pvalue	0.197171	5
chr11:46876450_47860184	MYBPC3	chr11	46876450	47860184	rs2269434	chr11:47360412	0.9175	ARFGAP2	ENSG00000149182	1156	0.0279622	0.834206	0.00264645	0.0788961	0.0562889	-1	0.354671	0.676813	Endothelial cells	eQTL	pvalue	0.562991	3
chr12:57855180_58473351	OS9	chr12	57855180	58473351	rs701006	chr12:58106836	1.1206	CDK4	ENSG00000135446	854	1.57157e-06	0.881176	1.11634e-07	0.0625363	0.0562859	-1	0.830211	0.900029	Pericytes	eQTL	pvalue	0.932017	4
chr1:32347320_33034616	LCK	chr1	32347320	33034616	rs79979643	chr1:32738415	0.8736	KHDRBS1	ENSG00000121774	432	0.0883792	0.820917	0.00335099	0.0310696	0.0562829	1	0.615741	1.04166	OPCs / COPs	eQTL	pvalue	0.946876	1
chr10:94171083_94501355	HHEX	chr10	94171083	94501355	rs1112718	chr10:94479107	1.1114	2005-03-01	ENSG00000198060	426	8.61402e-05	0.912414	2.95224e-06	0.0312144	0.0562828	1	0.704225	1.34578	OPCs / COPs	eQTL	pvalue	0.898062	2
chr19:49738081_49925208	CD37	chr19	49738081	49925208	rs1465697	chr19:49837246	0.8831	RUVBL2	ENSG00000183207	374	6.62759e-06	0.899093	3.29316e-07	0.0446184	0.0562822	-1	0.5	0.828182	Endothelial cells	eQTL	pvalue	0.99911	1
chr7:149128286_149433143	ZNF746	chr7	149128286	149433143	rs354033	chr7:149289464	1.114	EZH2	ENSG00000106462	539	0.000499799	0.774195	0.000109083	0.168915	0.056281	1	0.523191	1.22019	OPCs / COPs	eQTL	pvalue	0.99999	1
chr11:118000454_118904452	PHLDB1	chr11	118000454	118904452	rs34026809	chr11:118480695	0.8643	BCL9L	ENSG00000186174	1504	6.06749e-05	0.825466	8.69143e-06	0.118188	0.0562758	1	0.663564	1.51669	Inhibitory neurons	eQTL	pvalue	0.998125	1
chr19:18164862_18409068	MPV17L2	chr19	18164862	18409068	rs4808760	chr19:18301979	0.8741	ABHD8	ENSG00000127220	607	8.28439e-08	0.890418	4.96485e-09	0.0533066	0.0562756	-1	0.288303	0.552551	Excitatory neurons	eQTL	pvalue	0.642341	2
chr19:18164862_18409068	MPV17L2	chr19	18164862	18409068	rs4808760	chr19:18301979	0.8741	ABHD8	ENSG00000127220	607	8.39809e-08	0.902638	3.82784e-09	0.0410859	0.0562756	-1	0.383855	0.701633	Inhibitory neurons	eQTL	pvalue	0.642341	2
chr5:176525029_176837504	RGS14	chr5	176525029	176837504	rs67111717	chr5:176790162	1.1003	RNF44	ENSG00000146083	282	0.0367806	0.886328	0.000823745	0.0197941	0.056274	1	0.446809	1.40381	OPCs / COPs	eQTL	pvalue	0.56793	3
chr17:57475896_58223430	VMP1	chr17	57475896	58223430	rs2150879	chr17:57859210	1.1091	RAD51C	ENSG00000108384	328	0.502144	0.407759	0.0186972	0.0151265	0.0562731	-1	0.176829	0.743714	OPCs / COPs	eQTL	pvalue	4.27809e-09	9
chr3:27682041_27839134	EOMES	chr3	27682041	27839134	rs13327021	chr3:27783015	0.8912	NEK10	ENSG00000163491	304	8.45567e-06	0.922843	1.91808e-07	0.0208774	0.0562705	-1	0.690789	0.518266	OPCs / COPs	eQTL	pvalue	0.000236569	4
chr12:123192738_124002762	PITPNM2	chr12	123192738	124002762	rs7975763	chr12:123604053	0.886	DDX55	ENSG00000111364	809	0.000338606	0.875272	2.63649e-05	0.0680951	0.0562681	1	0.365884	1.06423	Inhibitory neurons	eQTL	pvalue	6.00816e-06	5
chr3:28046063_28121275	CMC1	chr3	28046063	28121275	rs438613	chr3:28072086	1.148	AZI2	ENSG00000163512	135	1.78846e-11	0.930689	2.51737e-13	0.0130438	0.0562672	-1	0.511111	0.799412	Endothelial cells	eQTL	pvalue	0.185309	4
chr6:159323833_159522796	TAGAP	chr6	159323833	159522796	rs1738074	chr6:159465977	0.8925	TCP1	ENSG00000120438	474	3.59387e-06	0.906978	1.45877e-07	0.0367584	0.0562599	1	0.746835	1.74646	Astrocytes	eQTL	pvalue	0.989086	1
chr7:2392233_2478020	CHST12	chr7	2392233	2478020	rs55858457	chr7:2443302	0.8931	GNA12	ENSG00000146535	146	0.0032962	0.930227	3.62763e-05	0.0101813	0.0562596	1	0.657534	2.10981	Inhibitory neurons	eQTL	pvalue	0.90827	2
chr19:18164862_18409068	MPV17L2	chr19	18164862	18409068	rs4808760	chr19:18301979	0.8741	MRPL34	ENSG00000130312	594	8.37737e-08	0.900412	4.03659e-09	0.0433296	0.0562588	1	0.447811	1.26972	Pericytes	eQTL	pvalue	0.0401284	10
chr3:159485268_159713078	IL12A	chr3	159485268	159713078	rs1014486	chr3:159691112	1.1108	PPM1L	ENSG00000163590	446	8.55796e-05	0.907257	3.43845e-06	0.0363958	0.0562581	-1	0.374439	0.885171	Microglia	eQTL	pvalue	0.570549	3
chr14:103199716_103463149	TRAF3	chr14	103199716	103463149	rs12147246	chr14:103265844	0.9054	KLC1	ENSG00000126214	317	0.000236137	0.921675	5.60689e-06	0.0218282	0.0562551	-1	0.302839	0.242358	Excitatory neurons	eQTL	pvalue	0.514955	2
chr5:176525029_176837504	RGS14	chr5	176525029	176837504	rs67111717	chr5:176790162	1.1003	FAF2	ENSG00000113194	282	0.0365933	0.881814	0.00101183	0.0243266	0.0562547	-1	0.177305	0.702803	Astrocytes	eQTL	pvalue	0.998047	1
chr6:36345180_36612323	ETV7	chr6	36345180	36612323	rs1076928	chr6:36348689	0.9266	MAPK14	ENSG00000112062	449	0.134411	0.776773	0.00481171	0.0277511	0.0562541	1	0.541203	1.40542	Excitatory neurons	eQTL	pvalue	0.997467	3
chr12:9445978_9939813	CLECL1	chr12	9445978	9939813	rs7977720	chr12:9866349	0.903	CLEC9A	ENSG00000197992	1011	4.49815e-05	0.87117	3.74782e-06	0.0725289	0.0562522	-1	0.317507	0.533491	Microglia	eQTL	pvalue	2.45378e-05	7
chr6:159323833_159522796	TAGAP	chr6	159323833	159522796	rs1738074	chr6:159465977	0.8925	RSPH3	ENSG00000130363	474	3.54463e-06	0.894551	1.95153e-07	0.0491943	0.0562508	-1	0.343882	0.821569	Astrocytes	eQTL	pvalue	0.00139623	6
chr16:29841225_30438138	TBX6	chr16	29841225	30438138	rs3809627	chr16:30103160	0.9076	FBRS	ENSG00000156860	408	0.00712686	0.902437	0.000268322	0.0339199	0.0562475	-1	0.301471	0.886706	OPCs / COPs	eQTL	pvalue	0.981525	1
chr19:10423338_10625953	KEAP1	chr19	10423338	10625953	rs28834106	chr19:10592144	1.1381	OLFM2	ENSG00000105088	409	2.60368e-05	0.902624	1.18736e-06	0.0411061	0.0562429	1	0.305623	1.11208	Microglia	eQTL	pvalue	0.964592	4
chr5:133827615_134321836	JADE2	chr5	133827615	134321836	rs2084007	chr5:133891282	1.0826	SEC24A	ENSG00000113615	373	0.115872	0.800289	0.00349768	0.0241011	0.0562407	1	0.678284	1.22254	Inhibitory neurons	eQTL	pvalue	1.31214e-05	4
chr1:200671993_201056749	INAVA	chr1	200671993	201056749	rs59655222	chr1:200875897	1.1311	NAV1	ENSG00000134369	762	2.85568e-06	0.893683	1.60192e-07	0.0500758	0.0562386	-1	0.446194	0.844122	Microglia	eQTL	pvalue	1	1
chr5:133418739_133782153	TCF7	chr5	133418739	133782153	rs244656	chr5:133449827	1.1168	CDKL3	ENSG00000006837	484	0.176494	0.730479	0.0071703	0.0296204	0.0562365	1	0.917355	1.12886	Endothelial cells	eQTL	pvalue	4.32899e-07	7
chr1:160698276_160925186	SLAMF7	chr1	160698276	160925186	rs983494	chr1:160703965	1.1061	F11R	ENSG00000158769	455	0.0500968	0.863659	0.00164849	0.0283634	0.0562327	-1	0.334066	0.915083	Endothelial cells	eQTL	pvalue	5.54288e-05	6
chr11:65354926_66061233	TSGA10IP	chr11	65354926	66061233	rs531612	chr11:65705432	0.9155	CCDC85B	ENSG00000175602	966	0.00365205	0.879538	0.000250726	0.0603272	0.0562317	-1	0.488613	0.899128	Inhibitory neurons	eQTL	pvalue	0.49138	7
chr5:176525029_176837504	RGS14	chr5	176525029	176837504	rs67111717	chr5:176790162	1.1003	FAM153C	ENSG00000204677	282	0.0368087	0.887003	0.000797425	0.0191598	0.0562306	-1	0.617021	0.903292	Inhibitory neurons	eQTL	pvalue	0.848853	6
chr6:135591392_136145479	AHI1	chr6	135591392	136145479	rs4896153	chr6:135833463	0.8708	AL078590.3	ENSG00000232310	353	3.68351e-08	0.91927	9.84053e-10	0.0245022	0.0562275	-1	0.291785	0.855868	Microglia	eQTL	pvalue	NA	NA
chr14:103015542_103459588	TRAF3	chr14	103015542	103459588	rs12588969	chr14:103230758	0.9148	MOK	ENSG00000080823	564	0.000232007	0.905555	9.74412e-06	0.0379764	0.056227	1	0.730496	2.35849	Excitatory neurons	eQTL	pvalue	5.96438e-17	9
chr6:137679234_138285603	TNFAIP3	chr6	137679234	138285603	rs17780048	chr6:138179146	1.254	IFNGR1	ENSG00000027697	1368	5.43331e-07	0.8316	7.33251e-08	0.112172	0.056227	1	0.596491	1.2502	Oligodendrocytes	eQTL	pvalue	0.327969	4
chr1:101212872_101621089	EXTL2	chr1	101212872	101621089	rs74449127	chr1:101290432	1.2177	EXTL2	ENSG00000162694	637	6.32502e-10	0.903289	2.83882e-11	0.0404856	0.0562257	1	0.463108	3.81517	Pericytes	eQTL	pvalue	3.15805e-05	6
chr3:101645933_101805935	ZPLD1	chr3	101645933	101805935	rs4325907	chr3:101749022	0.9055	ZBTB11	ENSG00000066422	440	0.000361234	0.909088	1.36565e-05	0.034312	0.0562253	1	0.531818	1.12612	OPCs / COPs	eQTL	pvalue	0.269451	3
chr19:10423338_10625953	KEAP1	chr19	10423338	10625953	rs28834106	chr19:10592144	1.1381	DOCK6	ENSG00000130158	409	2.63657e-05	0.914025	8.59051e-07	0.0297246	0.0562227	1	0.378973	1.43174	Astrocytes	eQTL	pvalue	2.8309e-19	4
chr5:35728440_36153781	IL7R	chr5	35728440	36153781	rs10063294	chr5:35877505	0.9057	SLC1A3	ENSG00000079215	862	8.05293e-05	0.887929	5.06239e-06	0.0557625	0.0562226	1	0.491879	3.67634	Astrocytes	eQTL	pvalue	0.43252	2
chr5:133418739_133782153	TCF7	chr5	133418739	133782153	rs244656	chr5:133449827	1.1168	JADE2	ENSG00000043143	484	0.176691	0.731294	0.00697624	0.0288173	0.0562214	-1	0.340909	0.711296	Inhibitory neurons	eQTL	pvalue	NA	1
chr16:11020235_11325215	CLEC16A	chr16	11020235	11325215	rs6498163	chr16:11213951	0.8293	GSPT1	ENSG00000103342	739	5.76916e-19	0.866671	5.13659e-20	0.0771081	0.0562212	-1	0.368065	0.812468	Pericytes	eQTL	pvalue	0.951655	1
chr19:10744807_11274530	SMARCA4	chr19	10744807	11274530	rs12609500	chr19:11173928	1.0997	AC011529.1	ENSG00000065989	784	0.0251623	0.856785	0.00176572	0.0600671	0.05622	1	0.751276	1.3127	Inhibitory neurons	eQTL	pvalue	NA	2
chr17:40264534_40782389	STAT3	chr17	40264534	40782389	rs1026916	chr17:40529835	0.8784	GHDC	ENSG00000167925	556	7.80594e-09	0.895746	4.19114e-10	0.0480379	0.0562161	-1	0.613309	0.776612	Excitatory neurons	eQTL	pvalue	2.12125e-05	6
chr17:73033162_73583027	GRB2	chr17	73033162	73583027	rs9900529	chr17:73335776	1.0994	EXOC7	ENSG00000182473	862	0.0276963	0.854707	0.00192857	0.0594594	0.0562091	1	0.459397	1.92687	Excitatory neurons	eQTL	pvalue	0.000651393	4
chr19:49738081_49925208	CD37	chr19	49738081	49925208	rs1465697	chr19:49837246	0.8831	VRK3	ENSG00000105053	374	6.69442e-06	0.908159	2.63091e-07	0.0356344	0.0562001	-1	0.44385	0.819544	Astrocytes	eQTL	pvalue	1.57414e-06	7
chr19:10423338_10625953	KEAP1	chr19	10423338	10625953	rs28834106	chr19:10592144	1.1381	ZNF561	ENSG00000171469	409	2.60921e-05	0.904541	1.13332e-06	0.0392328	0.0561991	-1	0.471883	0.882832	Astrocytes	eQTL	pvalue	0.00976255	9
chr1:157481253_157815203	FCRL3	chr1	157481253	157815203	rs2317231	chr1:157686337	1.1058	BCAN	ENSG00000132692	347	0.0027226	0.903731	0.000112345	0.0372355	0.0561981	1	0.639769	1.34987	OPCs / COPs	eQTL	pvalue	0.00361212	4
chr19:10423338_10625953	KEAP1	chr19	10423338	10625953	rs28834106	chr19:10592144	1.1381	KEAP1	ENSG00000079999	409	2.62563e-05	0.910231	9.69247e-07	0.0335448	0.0561968	1	0.361858	1.18878	Astrocytes	eQTL	pvalue	0.251629	4
chr4:103418185_104378012	SLC9B1	chr4	103418185	104378012	rs6533052	chr4:103911781	1.0668	NFKB1	ENSG00000109320	1243	0.154789	0.692175	0.0177083	0.0791304	0.0561966	1	0.746581	3.61537	Oligodendrocytes	eQTL	pvalue	0.99426	1
chr1:92929865_93512762	DIPK1A	chr1	92929865	93512762	rs1415069	chr1:93426869	0.9313	RPAP2	ENSG00000122484	868	3.03624e-10	0.88152	2.14723e-11	0.0622848	0.0561954	-1	0.09447	0.730653	Endothelial cells	eQTL	pvalue	0.00208553	5
chr16:11020235_11325362	CLEC16A	chr16	11020235	11325362	rs2286974	chr16:11114512	0.8477	GSPT1	ENSG00000103342	741	5.76644e-19	0.866263	5.16551e-20	0.0775426	0.0561947	-1	0.367072	0.812468	Pericytes	eQTL	pvalue	0.951655	1
chr7:2392233_2478020	CHST12	chr7	2392233	2478020	rs55858457	chr7:2443302	0.8931	MAD1L1	ENSG00000002822	146	0.00329754	0.930606	3.51619e-05	0.00986691	0.0561945	-1	0.308219	0.662365	Endothelial cells	eQTL	pvalue	2.03781e-10	6
chr7:149128286_149433143	ZNF746	chr7	149128286	149433143	rs354033	chr7:149289464	1.114	GIMAP6	ENSG00000133561	287	0.0327559	0.889881	0.000753642	0.0204181	0.0561914	1	0.226481	1.05623	Pericytes	eQTL	pvalue	0.0973436	9
chr3:121334409_121729409	IQCB1	chr3	121334409	121729409	rs2331964	chr3:121542898	1.1042	KPNA1	ENSG00000114030	867	8.34811e-05	0.88289	5.75705e-06	0.06083	0.0561911	-1	0.55248	0.96765	Oligodendrocytes	eQTL	pvalue	0.993001	1
chr12:6427052_6457062	TNFRSF1A	chr12	6427052	6457062	rs1800693	chr12:6440009	0.8808	MLF2	ENSG00000089693	40	1.40162e-07	0.940973	4.31369e-10	0.0028398	0.0561866	1	0.475	1.46091	OPCs / COPs	eQTL	pvalue	0.921485	2
chr1:92652691_93519650	EVI5	chr1	92652691	93519650	rs139504223	chr1:93152635	0.8655	FNBP1L	ENSG00000137942	905	3.05021e-10	0.885577	2.00788e-11	0.0582392	0.0561841	-1	0.628729	0.925173	Pericytes	eQTL	pvalue	0.965505	2
chr1:32347320_33034616	LCK	chr1	32347320	33034616	rs79979643	chr1:32738415	0.8736	YARS	ENSG00000134684	432	0.0886405	0.823344	0.00309934	0.0287323	0.0561835	1	0.527778	1.09119	Pericytes	eQTL	pvalue	0.000308554	4
chr5:176525029_176837504	RGS14	chr5	176525029	176837504	rs67111717	chr5:176790162	1.1003	PRR7	ENSG00000131188	282	0.0367655	0.885962	0.000842526	0.0202467	0.0561832	1	0.393617	1.19206	Excitatory neurons	eQTL	pvalue	0.724989	3
chr3:101645933_101805935	ZPLD1	chr3	101645933	101805935	rs4325907	chr3:101749022	0.9055	ABI3BP	ENSG00000154175	136	0.156114	0.777124	0.00177999	0.00880448	0.0561781	-1	0.602941	0.940733	Inhibitory neurons	eQTL	pvalue	3.94016e-07	3
chr6:143752226_144043778	PHACTR2	chr6	143752226	144043778	rs6911131	chr6:143865221	0.864	AIG1	ENSG00000146416	757	0.608381	0.261468	0.0517781	0.0221969	0.0561762	1	0.75033	1.06604	Endothelial cells	eQTL	pvalue	1.90322e-05	8
chr17:34665281_34997201	ZNHIT3	chr17	34665281	34997201	rs4796224	chr17:34842521	0.9181	MMP28	ENSG00000271447	145	0.0272358	0.905876	0.000314409	0.0104012	0.0561725	-1	0.586207	0.988237	Inhibitory neurons	eQTL	pvalue	0.00013926	NA
chr19:18164862_18409068	MPV17L2	chr19	18164862	18409068	rs4808760	chr19:18301979	0.8741	NR2F6	ENSG00000160113	437	8.51827e-08	0.913823	2.8022e-09	0.0300053	0.0561718	1	0.384439	1.10642	Pericytes	eQTL	pvalue	0.152636	4
chr22:50935082_51045816	ODF3B	chr22	50935082	51045816	rs140522	chr22:50971266	0.8953	TRABD	ENSG00000170638	283	0.000155435	0.921258	3.79078e-06	0.0224117	0.0561715	1	0.318021	1.04421	OPCs / COPs	eQTL	pvalue	0.931187	4
chr16:11031156_11498745	RMI2	chr16	11031156	11498745	rs34947566	chr16:11412926	1.1412	ATF7IP2	ENSG00000166669	1037	5.80734e-19	0.872407	4.75807e-20	0.0714219	0.0561712	1	0.571842	3.30796	OPCs / COPs	eQTL	pvalue	0.797518	3
chr1:160698276_160925186	SLAMF7	chr1	160698276	160925186	rs983494	chr1:160703965	1.1061	DCAF8	ENSG00000132716	455	0.0494978	0.853333	0.00225083	0.0387477	0.0561706	1	0.791209	1.4222	Endothelial cells	eQTL	pvalue	0.99973	1
chr3:28046063_28121275	CMC1	chr3	28046063	28121275	rs438613	chr3:28072086	1.148	RBMS3	ENSG00000144642	135	1.79701e-11	0.93514	1.68158e-13	0.00869457	0.0561652	1	0.340741	2.21536	Inhibitory neurons	eQTL	pvalue	0.741403	3
chr5:35728440_36153781	IL7R	chr5	35728440	36153781	rs10063294	chr5:35877505	0.9057	TTC23L	ENSG00000205838	206	0.00684437	0.920218	0.000124242	0.0166481	0.0561651	-1	0.432039	0.797167	Excitatory neurons	eQTL	pvalue	2.21738e-09	7
chr6:159323833_159522796	TAGAP	chr6	159323833	159522796	rs1738074	chr6:159465977	0.8925	TCP1	ENSG00000120438	474	3.59675e-06	0.907705	1.43396e-07	0.0361323	0.0561593	-1	0.575949	0.338784	Excitatory neurons	eQTL	pvalue	0.989086	1
chr19:10423338_10625953	KEAP1	chr19	10423338	10625953	rs28834106	chr19:10592144	1.1381	ICAM5	ENSG00000105376	409	2.58014e-05	0.894462	1.42519e-06	0.0493513	0.056159	1	0.657702	1.39688	Inhibitory neurons	eQTL	pvalue	NA	3
chr4:47709959_48262356	TXK	chr4	47709959	48262356	rs6837324	chr4:48127262	0.9173	SLAIN2	ENSG00000109171	1120	0.0171486	0.841597	0.00170044	0.0833958	0.0561584	1	0.470536	1.05128	Microglia	eQTL	pvalue	0.883438	2
chr19:10423338_10625953	KEAP1	chr19	10423338	10625953	rs28834106	chr19:10592144	1.1381	COL5A3	ENSG00000080573	409	2.62425e-05	0.909753	9.84162e-07	0.034062	0.0561576	-1	0.327628	0.754577	Pericytes	eQTL	pvalue	7.11903e-07	4
chr19:47540310_47753426	SAE1	chr19	47540310	47753426	rs11083862	chr19:47638539	1.106	PPP5C	ENSG00000011485	188	0.00144728	0.921529	3.28106e-05	0.0208353	0.0561556	1	0.659574	1.28686	Microglia	eQTL	pvalue	0.999093	1
chr14:75945376_76028941	BATF	chr14	75945376	76028941	rs34695601	chr14:76014298	1.1157	NEK9	ENSG00000119638	167	0.0124135	0.916637	0.000198494	0.0146009	0.0561496	1	0.449102	1.09181	Endothelial cells	eQTL	pvalue	1.19202e-06	5
chr1:160698276_160925186	SLAMF7	chr1	160698276	160925186	rs983494	chr1:160703965	1.1061	DEDD	ENSG00000158796	455	0.0493487	0.850763	0.00240126	0.0413411	0.0561462	-1	0.58022	0.819796	Excitatory neurons	eQTL	pvalue	0.869503	2
chr19:47540310_47753426	SAE1	chr19	47540310	47753426	rs11083862	chr19:47638539	1.106	STRN4	ENSG00000090372	188	0.00145953	0.929331	2.05749e-05	0.0130445	0.0561443	1	0.595745	1.20615	Oligodendrocytes	eQTL	pvalue	0.999575	2
chr1:212844162_213056427	BATF3	chr1	212844162	213056427	rs9308424	chr1:212877776	0.9128	INTS7	ENSG00000143493	555	0.425013	0.453568	0.0316042	0.0336714	0.0561429	-1	0.108108	0.904155	Pericytes	eQTL	pvalue	0.86098	3
chr12:123192738_124002762	PITPNM2	chr12	123192738	124002762	rs7975763	chr12:123604053	0.886	TMED2	ENSG00000086598	809	0.000344175	0.889665	2.08451e-05	0.0538269	0.0561429	1	0.598269	1.12412	Oligodendrocytes	eQTL	pvalue	0.79768	2
chr3:101645933_101805935	ZPLD1	chr3	101645933	101805935	rs4325907	chr3:101749022	0.9055	TRMT10C	ENSG00000174173	440	0.000362218	0.911563	1.27096e-05	0.0319291	0.0561328	-1	0.370455	0.622471	Inhibitory neurons	eQTL	pvalue	1.05912e-05	7
chr16:29841225_30438138	TBX6	chr16	29841225	30438138	rs3809627	chr16:30103160	0.9076	BCL7C	ENSG00000099385	360	0.00720077	0.911729	0.000195888	0.0247463	0.0561282	1	0.527778	1.60122	Inhibitory neurons	eQTL	pvalue	0.150444	4
chr1:200671993_201056749	INAVA	chr1	200671993	201056749	rs59655222	chr1:200875897	1.1311	CAMSAP2	ENSG00000118200	762	2.82546e-06	0.884227	1.90767e-07	0.0596443	0.0561259	1	0.447507	1.02809	OPCs / COPs	eQTL	pvalue	0.999974	1
chr19:10744807_11274530	SMARCA4	chr19	10744807	11274530	rs12609500	chr19:11173928	1.0997	YIPF2	ENSG00000130733	784	0.0251701	0.857051	0.00176058	0.0598923	0.0561255	-1	0.366071	0.916568	Pericytes	eQTL	pvalue	0.00109917	8
chr19:10423338_10625953	KEAP1	chr19	10423338	10625953	rs28834106	chr19:10592144	1.1381	C19orf66	ENSG00000130813	409	2.61719e-05	0.907307	1.05581e-06	0.0365459	0.0561196	-1	0.520782	0.985187	Pericytes	eQTL	pvalue	0.930535	4
chr1:92652691_93519650	EVI5	chr1	92652691	93519650	rs139504223	chr1:93152635	0.8655	EPHX4	ENSG00000172031	1042	3.02026e-10	0.87688	2.30966e-11	0.0670009	0.0561188	-1	0.262956	0.472893	Excitatory neurons	eQTL	pvalue	0.0335439	5
chr6:137679234_138285603	TNFAIP3	chr6	137679234	138285603	rs17780048	chr6:138179146	1.254	ARFGEF3	ENSG00000112379	1368	5.48616e-07	0.83969	6.81109e-08	0.104192	0.0561171	1	0.341374	1.37177	Endothelial cells	eQTL	pvalue	NA	1
chr11:14376802_15361047	PDE3B	chr11	14376802	15361047	.	chr11:14868316	0.7068	RRAS2	ENSG00000133818	1266	0.0130907	0.255382	0.0329358	0.642477	0.0561154	-1	0.515008	0.925176	Excitatory neurons	eQTL	pvalue	0.674254	1
chr19:10423338_10625953	KEAP1	chr19	10423338	10625953	rs28834106	chr19:10592144	1.1381	CDC37	ENSG00000105401	409	2.6258e-05	0.910292	9.69907e-07	0.0335678	0.056113	-1	0.572127	0.355975	Excitatory neurons	eQTL	pvalue	0.962358	2
chr5:133418739_133782153	TCF7	chr5	133418739	133782153	rs244656	chr5:133449827	1.1168	CAMLG	ENSG00000164615	484	0.17691	0.732202	0.00677822	0.0279978	0.0561117	1	0.628099	1.26816	Pericytes	eQTL	pvalue	0.00402054	6
chr3:27682041_27839134	EOMES	chr3	27682041	27839134	rs13327021	chr3:27783015	0.8912	SLC4A7	ENSG00000033867	304	8.39113e-06	0.915799	2.57816e-07	0.0280816	0.0561106	-1	0.279605	0.739897	Microglia	eQTL	pvalue	0.697708	2
chr1:101213532_101663312	SLC30A7	chr1	101213532	101663312	rs11578655	chr1:101412902	0.8673	DBT	ENSG00000137992	735	6.24168e-10	0.891387	3.68023e-11	0.052502	0.0561106	-1	0.466667	0.434123	Oligodendrocytes	eQTL	pvalue	0.000147622	5
chr17:57475896_58223430	VMP1	chr17	57475896	58223430	rs2150879	chr17:57859210	1.1091	SKA2	ENSG00000182628	755	1.87541e-05	0.891589	1.1009e-06	0.0522818	0.0561094	-1	0.153642	0.839035	Astrocytes	eQTL	pvalue	0.000501074	10
chr19:16444965_16814328	EPS15L1	chr19	16444965	16814328	rs58166386	chr19:16559421	1.095	KLF2	ENSG00000127528	498	0.0107185	0.893007	0.000477052	0.0396893	0.0561078	1	0.702811	1.10002	Endothelial cells	eQTL	pvalue	0.741705	4
chr5:35728440_36153781	IL7R	chr5	35728440	36153781	rs10063294	chr5:35877505	0.9057	SKP2	ENSG00000145604	862	8.03562e-05	0.886021	5.24602e-06	0.0577873	0.0561064	-1	0.4942	0.864184	Inhibitory neurons	eQTL	pvalue	0.994259	2
chr15:90831146_91201561	ZNF774	chr15	90831146	91201561	rs6496663	chr15:90887584	0.9043	SEMA4B	ENSG00000185033	939	0.00384427	0.861962	0.000346967	0.0777409	0.0561063	1	0.456869	1.42509	Astrocytes	eQTL	pvalue	0.001608	3
chr19:4353219_4519732	HDGFL2	chr19	4353219	4519732	rs12971909	chr19:4466466	0.9175	MAP2K2	ENSG00000126934	335	0.442955	0.479337	0.0104019	0.0112001	0.0561061	-1	0.295522	0.393161	Inhibitory neurons	eQTL	pvalue	0.863261	2
chr1:101213532_101663312	SLC30A7	chr1	101213532	101663312	rs11578655	chr1:101412902	0.8673	AGL	ENSG00000162688	258	6.77834e-10	0.927537	1.19947e-11	0.0163573	0.0561053	-1	0.476744	0.740115	Endothelial cells	eQTL	pvalue	2.30929e-15	5
chr17:73033162_73583027	GRB2	chr17	73033162	73583027	rs9900529	chr17:73335776	1.0994	GPRC5C	ENSG00000170412	599	0.0280921	0.862791	0.00167366	0.051347	0.0560964	1	0.470785	1.07245	Pericytes	eQTL	pvalue	0.00551361	5
chr1:160698276_160925186	SLAMF7	chr1	160698276	160925186	rs983494	chr1:160703965	1.1061	TAGLN2	ENSG00000158710	392	0.0504986	0.867567	0.00142439	0.024415	0.0560954	1	0.571429	1.89202	Endothelial cells	eQTL	pvalue	0.00329073	6
chr6:127955546_128297436	PTPRK	chr6	127955546	128297436	rs802730	chr6:128280104	1.1211	ECHDC1	ENSG00000093144	528	9.42514e-05	0.899599	4.63746e-06	0.0442069	0.0560951	1	0.640152	1.0836	Endothelial cells	eQTL	pvalue	6.03175e-05	9
chr19:18164862_18409068	MPV17L2	chr19	18164862	18409068	rs4808760	chr19:18301979	0.8741	MRPL34	ENSG00000130312	594	8.4202e-08	0.905014	3.62362e-09	0.0388911	0.0560949	1	0.454545	1.45063	Excitatory neurons	eQTL	pvalue	0.0401284	10
chr1:101212872_101621089	EXTL2	chr1	101212872	101621089	rs74449127	chr1:101290432	1.2177	AGL	ENSG00000162688	262	6.77676e-10	0.927322	1.21619e-11	0.016586	0.0560922	-1	0.480916	0.740115	Endothelial cells	eQTL	pvalue	2.30929e-15	5
chr20:44594575_44782428	CD40	chr20	44594575	44782428	rs6032662	chr20:44734310	1.1432	CTSA	ENSG00000064601	317	3.66234e-08	0.901968	1.70525e-09	0.0419412	0.0560912	1	0.492114	1.46515	Excitatory neurons	eQTL	pvalue	4.23468e-05	5
chr17:37869878_38507250	NR1D1	chr17	37869878	38507250	rs883871	chr17:38252660	0.9009	MIEN1	ENSG00000141741	681	0.275846	0.595596	0.022957	0.0495117	0.0560896	1	0.402349	1.04687	Pericytes	eQTL	pvalue	0.773017	4
chr10:6038478_6185310	IL2RA	chr10	6038478	6185310	rs11256593	chr10:6117322	1.2048	PFKFB3	ENSG00000170525	366	1.3159e-20	0.915489	4.09325e-22	0.0284211	0.0560894	1	0.502732	1.34232	Astrocytes	eQTL	pvalue	0.0489318	3
chr7:50247159_50346134	IKZF1	chr7	50247159	50346134	rs116877451	chr7:50328339	1.5893	GRB10	ENSG00000106070	141	0.100018	0.825414	0.00200323	0.0164758	0.0560886	1	0.510638	1.14728	Excitatory neurons	eQTL	pvalue	0.367424	2
chr1:160162872_160430469	VANGL2	chr1	160162872	160430469	rs3737798	chr1:160389984	1.0911	UFC1	ENSG00000143222	316	0.0349299	0.888117	0.000791734	0.0200743	0.0560867	-1	0.740506	0.707503	Pericytes	eQTL	pvalue	0.0899542	5
chr1:101212872_101621089	EXTL2	chr1	101212872	101621089	rs74449127	chr1:101290432	1.2177	RTCA	ENSG00000137996	637	6.32104e-10	0.90272	2.88851e-11	0.0411953	0.0560848	1	0.367347	9.56473	Pericytes	eQTL	pvalue	0.00292098	7
chr12:6427052_6457062	TNFRSF1A	chr12	6427052	6457062	rs1800693	chr12:6440009	0.8808	C1R	ENSG00000159403	40	1.40157e-07	0.940936	4.52093e-10	0.00297903	0.0560847	1	0.6	2.04185	Pericytes	eQTL	pvalue	NA	2
chr19:10423338_10625953	KEAP1	chr19	10423338	10625953	rs28834106	chr19:10592144	1.1381	SMARCA4	ENSG00000127616	409	2.63564e-05	0.913701	8.72407e-07	0.0301878	0.0560839	1	0.596577	2.28951	Excitatory neurons	eQTL	pvalue	1	1
chr17:73033162_73583027	GRB2	chr17	73033162	73583027	rs9900529	chr17:73335776	1.0994	LLGL2	ENSG00000073350	1024	0.0268245	0.827962	0.0027988	0.0863314	0.0560833	1	0.688477	1.14241	Endothelial cells	eQTL	pvalue	8.27306e-07	4
chr19:10744807_11274530	SMARCA4	chr19	10744807	11274530	rs12609500	chr19:11173928	1.0997	LDLR	ENSG00000130164	784	0.0250333	0.852393	0.00189872	0.0645958	0.056079	1	0.446429	1.22381	Excitatory neurons	eQTL	pvalue	2.59266e-16	7
chr16:57045349_57110366	NLRC5	chr16	57045349	57110366	rs8062446	chr16:57077094	1.0885	MT3	ENSG00000087250	166	0.305274	0.622757	0.0052469	0.0106476	0.0560747	1	0.493976	1.35959	Inhibitory neurons	eQTL	pvalue	0.254133	9
chr16:11031156_11498745	RMI2	chr16	11031156	11498745	rs34947566	chr16:11412926	1.1412	TXNDC11	ENSG00000153066	1413	5.59312e-19	0.840225	6.90681e-20	0.103701	0.0560732	-1	0.640481	0.860506	Microglia	eQTL	pvalue	0.00317801	5
chr22:50935082_51045816	ODF3B	chr22	50935082	51045816	rs140522	chr22:50971266	0.8953	BRD1	ENSG00000100425	283	0.000154711	0.91697	4.53122e-06	0.0268003	0.0560709	-1	0.34629	0.850813	Microglia	eQTL	pvalue	0.994535	1
chr19:10423338_10625953	KEAP1	chr19	10423338	10625953	rs28834106	chr19:10592144	1.1381	CCDC159	ENSG00000183401	317	2.64994e-05	0.91861	7.31402e-07	0.0252982	0.0560648	-1	0.26183	0.689043	Oligodendrocytes	eQTL	pvalue	9.21304e-05	5
chr19:10423338_10625953	KEAP1	chr19	10423338	10625953	rs28834106	chr19:10592144	1.1381	DNMT1	ENSG00000130816	409	2.60113e-05	0.901737	1.21807e-06	0.0421711	0.0560647	1	0.523227	1.00416	Microglia	eQTL	pvalue	1	1
chr9:100551768_100895720	TRIM14	chr9	100551768	100895720	rs7855251	chr9:100868189	1.1164	TDRD7	ENSG00000196116	553	0.0113103	0.897882	0.000432929	0.0343125	0.0560623	-1	0.301989	0.918089	Astrocytes	eQTL	pvalue	4.5654e-05	3
chr22:50935082_51045816	ODF3B	chr22	50935082	51045816	rs140522	chr22:50971266	0.8953	ARSA	ENSG00000100299	283	0.000155488	0.921571	3.7571e-06	0.0222121	0.0560574	-1	0.441696	0.85944	Oligodendrocytes	eQTL	pvalue	8.51322e-08	8
chr16:29841225_30438138	TBX6	chr16	29841225	30438138	rs3809627	chr16:30103160	0.9076	ZNF48	ENSG00000180035	408	0.00711116	0.900449	0.000285522	0.0360981	0.0560566	1	0.593137	1.52374	Excitatory neurons	eQTL	pvalue	0.0324251	4
chr19:18164862_18409068	MPV17L2	chr19	18164862	18409068	rs4808760	chr19:18301979	0.8741	MAP1S	ENSG00000130479	607	8.35465e-08	0.897969	4.2829e-09	0.0459771	0.0560535	1	0.573311	1.08119	Oligodendrocytes	eQTL	pvalue	0.637852	3
chr5:133827615_134321836	JADE2	chr5	133827615	134321836	rs2084007	chr5:133891282	1.0826	SKP1	ENSG00000113558	373	0.115945	0.800798	0.00344781	0.0237569	0.0560515	1	0.369973	1.1666	Astrocytes	eQTL	pvalue	0.224831	4
chr17:40264534_40782389	STAT3	chr17	40264534	40782389	rs1026916	chr17:40529835	0.8784	RAMP2	ENSG00000131477	556	7.8361e-09	0.899206	3.90402e-10	0.0447433	0.0560505	1	0.408273	1.29693	Pericytes	eQTL	pvalue	0.00389299	7
chr19:10258259_10897760	TYK2	chr19	10258259	10897760	rs34536443	chr19:10463118	1.3037	EIF3G	ENSG00000130811	1151	2.40598e-05	0.834145	3.16803e-06	0.109779	0.0560488	-1	0.311034	0.819232	OPCs / COPs	eQTL	pvalue	0.983422	2
chr19:10423338_10625953	KEAP1	chr19	10423338	10625953	rs28834106	chr19:10592144	1.1381	QTRT1	ENSG00000213339	409	2.60841e-05	0.90426	1.14574e-06	0.0396636	0.0560488	-1	0.403423	0.84721	Pericytes	eQTL	pvalue	0.00022325	7
chr13:50638834_51060809	KCNRG	chr13	50638834	51060809	rs9591325	chr13:50811220	1.2366	FAM124A	ENSG00000150510	363	0.3327	0.580546	0.0112067	0.0194992	0.0560482	-1	0.305785	0.879645	Excitatory neurons	eQTL	pvalue	5.43e-07	8
chr1:65155172_65679037	JAK1	chr1	65155172	65679037	rs72922276	chr1:65429319	1.1413	LEPR	ENSG00000116678	874	0.175683	0.707237	0.0121555	0.0488775	0.0560467	1	0.313501	5.33278	Oligodendrocytes	eQTL	pvalue	0.999805	2
chr1:32347320_33034616	LCK	chr1	32347320	33034616	rs79979643	chr1:32738415	0.8736	MARCKSL1	ENSG00000175130	432	0.0882555	0.819767	0.00349785	0.032434	0.0560452	1	0.668981	1.89337	Pericytes	eQTL	pvalue	0.653775	9
chr20:52714307_52811728	CYP24A1	chr20	52714307	52811728	rs2585447	chr20:52744437	0.9327	BCAS1	ENSG00000064787	323	3.62521e-05	0.912414	1.25402e-06	0.0315059	0.0560428	1	0.696594	1.22557	Oligodendrocytes	eQTL	pvalue	0.013657	5
chr5:133827615_134321836	JADE2	chr5	133827615	134321836	rs2084007	chr5:133891282	1.0826	DDX46	ENSG00000145833	373	0.115594	0.798369	0.00380075	0.0261946	0.0560421	1	0.402145	1.00931	Endothelial cells	eQTL	pvalue	0.999998	1
chr5:176525029_176837504	RGS14	chr5	176525029	176837504	rs67111717	chr5:176790162	1.1003	NHP2	ENSG00000145912	207	0.0372721	0.891877	0.000596429	0.0142158	0.0560388	1	0.57971	4.18116	Excitatory neurons	eQTL	pvalue	0.0342617	7
chr1:65155172_65679037	JAK1	chr1	65155172	65679037	rs72922276	chr1:65429319	1.1413	DNAJC6	ENSG00000116675	874	0.171933	0.692139	0.0159077	0.0639825	0.0560381	1	0.395881	1.02628	Pericytes	eQTL	pvalue	0.999188	1
chr12:123192738_124002762	PITPNM2	chr12	123192738	124002762	rs7975763	chr12:123604053	0.886	TMED2	ENSG00000086598	809	0.000342642	0.885704	2.2419e-05	0.0578954	0.0560351	1	0.466007	1.35401	Endothelial cells	eQTL	pvalue	0.79768	2
chr14:103199716_103463149	TRAF3	chr14	103199716	103463149	rs12147246	chr14:103265844	0.9054	CDC42BPB	ENSG00000198752	317	0.000233573	0.911664	8.22855e-06	0.032061	0.0560332	-1	0.700315	0.655793	Astrocytes	eQTL	pvalue	1	1
chr3:71421370_71686082	FOXP1 - AC097634.4	chr3	71421370	71686082	rs9878602	chr3:71535338	1.0872	RYBP	ENSG00000163602	343	0.0129472	0.908717	0.000314096	0.0219892	0.0560326	1	0.685131	1.05318	Inhibitory neurons	eQTL	pvalue	NA	4
chr17:43279320_43781083	MAP3K14	chr17	43279320	43781083	rs7222450	chr17:43407670	1.1034	HIGD1B	ENSG00000131097	718	0.0146225	0.879482	0.000816455	0.0490502	0.056029	1	0.240947	1.14701	Endothelial cells	eQTL	pvalue	0.00234558	10
chr12:6427052_6457062	TNFRSF1A	chr12	6427052	6457062	rs1800693	chr12:6440009	0.8808	ZNF384	ENSG00000126746	40	1.4025e-07	0.941563	3.67102e-10	0.0024085	0.0560281	1	0.425	4.58703	Pericytes	eQTL	pvalue	0.941996	1
chr19:18164862_18409068	MPV17L2	chr19	18164862	18409068	rs4808760	chr19:18301979	0.8741	TMEM59L	ENSG00000105696	607	8.39115e-08	0.901892	3.92096e-09	0.042087	0.0560206	-1	0.30972	0.314552	Oligodendrocytes	eQTL	pvalue	0.0151008	5
chr12:123192738_124002762	PITPNM2	chr12	123192738	124002762	rs7975763	chr12:123604053	0.886	RILPL2	ENSG00000150977	809	0.000343591	0.888157	2.14776e-05	0.0554621	0.0560162	1	0.57602	1.34975	Excitatory neurons	eQTL	pvalue	0.0608722	7
chr11:65354926_66061233	TSGA10IP	chr11	65354926	66061233	rs531612	chr11:65705432	0.9155	RBM14-RBM4	ENSG00000248643	929	0.00364182	0.876901	0.000262633	0.0631824	0.0560118	1	0.561895	1.41233	Microglia	eQTL	pvalue	0.918848	1
chr7:149128286_149433143	ZNF746	chr7	149128286	149433143	rs354033	chr7:149289464	1.114	CUL1	ENSG00000055130	447	0.000585198	0.906479	2.38593e-05	0.0369024	0.0560092	1	0.655481	1.10432	OPCs / COPs	eQTL	pvalue	0.999963	1
chr5:133418739_133782153	TCF7	chr5	133418739	133782153	rs244656	chr5:133449827	1.1168	C5orf24	ENSG00000181904	484	0.175324	0.725635	0.00838523	0.0346491	0.0560073	-1	0.221074	0.773621	Excitatory neurons	eQTL	pvalue	0.640814	4
chr3:27682041_27839134	EOMES	chr3	27682041	27839134	rs13327021	chr3:27783015	0.8912	RBMS3	ENSG00000144642	304	8.40767e-06	0.917604	2.42227e-07	0.0263805	0.0560066	1	0.302632	1.20015	Endothelial cells	eQTL	pvalue	0.741403	3
chr19:49738081_49925208	CD37	chr19	49738081	49925208	rs1465697	chr19:49837246	0.8831	TRPM4	ENSG00000130529	374	6.60177e-06	0.895589	3.57185e-07	0.0483993	0.0560045	-1	0.762032	0.79356	Microglia	eQTL	pvalue	6.36302e-19	7
chr2:24688055_25386524	ADCY3	chr2	24688055	25386524	rs11125803	chr2:25052177	0.9271	EFR3B	ENSG00000084710	1086	0.520085	0.281056	0.0927773	0.0500812	0.056001	-1	0.281768	0.74257	Astrocytes	eQTL	pvalue	NA	3
chr10:5989954_6190329	IL2RA	chr10	5989954	6190329	rs12722559	chr10:6070273	1.2494	TASOR2	ENSG00000108021	516	1.30011e-20	0.904504	5.68513e-22	0.0394961	0.0559999	-1	0.494186	0.653908	Astrocytes	eQTL	pvalue	NA	2
chr19:18164862_18409068	MPV17L2	chr19	18164862	18409068	rs4808760	chr19:18301979	0.8741	UPF1	ENSG00000005007	607	8.32317e-08	0.894586	4.60269e-09	0.0494143	0.0559998	1	0.616145	1.06739	Pericytes	eQTL	pvalue	0.999926	1
chr17:73033162_73583027	GRB2	chr17	73033162	73583027	rs9900529	chr17:73335776	1.0994	CD300LF	ENSG00000186074	1024	0.0271489	0.837974	0.00247707	0.0764009	0.0559995	1	0.56543	1.0692	Microglia	eQTL	pvalue	4.96999e-06	8
chr19:10423338_10625953	KEAP1	chr19	10423338	10625953	rs28834106	chr19:10592144	1.1381	ZNF846	ENSG00000196605	409	2.63667e-05	0.914059	8.64524e-07	0.0299146	0.0559989	-1	0.422983	0.674404	Inhibitory neurons	eQTL	pvalue	3.74977e-16	10
chr1:92652691_93519650	EVI5	chr1	92652691	93519650	rs139504223	chr1:93152635	0.8655	BTBD8	ENSG00000189195	1098	3.00632e-10	0.872832	2.45329e-11	0.071171	0.0559966	1	0.602004	1.22818	Endothelial cells	eQTL	pvalue	1.30362e-06	7
chr1:160162872_160430469	VANGL2	chr1	160162872	160430469	rs3737798	chr1:160389984	1.0911	UFC1	ENSG00000143222	316	0.034063	0.866075	0.00166223	0.0422073	0.0559921	1	0.544304	1.28355	Endothelial cells	eQTL	pvalue	0.0899542	5
chr14:103199716_103463149	TRAF3	chr14	103199716	103463149	rs12147246	chr14:103265844	0.9054	CKB	ENSG00000166165	317	0.000235277	0.918316	6.53528e-06	0.025452	0.0559899	-1	0.684543	0.705803	Inhibitory neurons	eQTL	pvalue	0.850845	3
chr17:73033162_73583027	GRB2	chr17	73033162	73583027	rs9900529	chr17:73335776	1.0994	QRICH2	ENSG00000129646	606	0.0284253	0.875145	0.00127397	0.0391663	0.0559893	-1	0.481848	0.619439	Excitatory neurons	eQTL	pvalue	1.21935e-18	6
chr1:2407781_2779397	PRXL2B	chr1	2407781	2779397	rs6670198	chr1:2520527	0.865	SKI	ENSG00000157933	388	1.25731e-11	0.909128	4.83196e-13	0.0348828	0.0559891	-1	0.229381	0.750809	Astrocytes	eQTL	pvalue	0.981402	1
chr6:137679234_138285603	TNFAIP3	chr6	137679234	138285603	rs17780048	chr6:138179146	1.254	PEX7	ENSG00000112357	1179	5.44703e-07	0.833648	7.21471e-08	0.110362	0.055989	1	0.469042	1.15134	Microglia	eQTL	pvalue	6.86128e-08	8
chr1:92929865_93512762	DIPK1A	chr1	92929865	93512762	rs1415069	chr1:93426869	0.9313	GCLM	ENSG00000023909	210	1.01601e-05	0.931114	1.4123e-07	0.0128869	0.0559887	-1	0.32381	0.16262	Endothelial cells	eQTL	pvalue	0.414918	1
chr10:94171083_94501355	HHEX	chr10	94171083	94501355	rs1112718	chr10:94479107	1.1114	EXOC6	ENSG00000138190	426	8.61841e-05	0.912878	2.93616e-06	0.0310444	0.0559882	-1	0.230047	0.555853	Oligodendrocytes	eQTL	pvalue	0.0281606	4
chr3:27682041_27839134	EOMES	chr3	27682041	27839134	rs13327021	chr3:27783015	0.8912	AZI2	ENSG00000163512	304	8.40609e-06	0.917432	2.43987e-07	0.0265725	0.055987	-1	0.174342	0.516518	Excitatory neurons	eQTL	pvalue	0.185309	4
chr5:35728440_36153781	IL7R	chr5	35728440	36153781	rs10063294	chr5:35877505	0.9057	NIPBL	ENSG00000164190	557	0.000170178	0.906799	6.96133e-06	0.0370376	0.0559868	1	0.271095	1.06106	Endothelial cells	eQTL	pvalue	1	1
chr22:50935082_51045816	ODF3B	chr22	50935082	51045816	rs140522	chr22:50971266	0.8953	TUBGCP6	ENSG00000128159	283	0.00015551	0.921701	3.7477e-06	0.0221565	0.0559834	-1	0.540636	0.972852	OPCs / COPs	eQTL	pvalue	5.08954e-19	6
chr1:24053465_24253752	CNR2	chr1	24053465	24253752	rs112741635	chr1:24207504	0.8105	CLIC4	ENSG00000169504	260	0.578537	0.335479	0.019025	0.0109762	0.0559829	1	0.980769	2.73819	Astrocytes	eQTL	pvalue	0.009462	7
chr11:46876450_47860184	MYBPC3	chr11	46876450	47860184	rs2269434	chr11:47360412	0.9175	DDB2	ENSG00000134574	1156	0.0273928	0.817219	0.00322578	0.0961797	0.0559824	1	0.576125	1.24492	OPCs / COPs	eQTL	pvalue	0.00511791	5
chr1:32347320_33034616	LCK	chr1	32347320	33034616	rs79979643	chr1:32738415	0.8736	S100PBP	ENSG00000116497	432	0.0876168	0.813835	0.00414272	0.038424	0.0559814	-1	0.310185	0.629906	Pericytes	eQTL	pvalue	0.947039	2
chr19:16444965_16814328	EPS15L1	chr19	16444965	16814328	rs58166386	chr19:16559421	1.095	BST2	ENSG00000130303	428	0.0187914	0.89096	0.000709005	0.0335601	0.0559791	1	0.602804	1.05234	Pericytes	eQTL	pvalue	0.000608699	8
chr12:57855180_58473351	OS9	chr12	57855180	58473351	rs701006	chr12:58106836	1.1206	NDUFA4L2	ENSG00000185633	854	1.58925e-06	0.891088	9.45036e-08	0.0529318	0.0559789	-1	0.332553	0.848124	Pericytes	eQTL	pvalue	0.0142524	8
chr11:60760530_60835043	CD6	chr11	60760530	60835043	rs4939490	chr11:60793651	1.1464	VPS37C	ENSG00000167987	186	1.60001e-09	0.925127	3.27751e-11	0.0188946	0.0559782	1	0.66129	1.30064	Microglia	eQTL	pvalue	0.197171	5
chr11:46876450_47860184	MYBPC3	chr11	46876450	47860184	rs2269434	chr11:47360412	0.9175	NDUFS3	ENSG00000213619	1156	0.027306	0.814628	0.00331279	0.0987755	0.0559778	1	0.653114	1.21458	OPCs / COPs	eQTL	pvalue	0.047137	6
chr19:18164862_18409068	MPV17L2	chr19	18164862	18409068	rs4808760	chr19:18301979	0.8741	PGPEP1	ENSG00000130517	607	8.35261e-08	0.89775	4.31041e-09	0.0462729	0.0559771	-1	0.337727	0.891443	Inhibitory neurons	eQTL	pvalue	0.000353365	6
chr19:18164862_18409068	MPV17L2	chr19	18164862	18409068	rs4808760	chr19:18301979	0.8741	NCAN	ENSG00000130287	240	1.14885e-06	0.926013	2.24146e-08	0.018011	0.055975	1	0.554167	1.29385	Excitatory neurons	eQTL	pvalue	0.154547	2
chr6:119066020_119449385	MCM9 - ASF1A	chr6	119066020	119449385	rs11542663	chr6:119215402	1.0833	FAM184A	ENSG00000111879	576	0.239715	0.492491	0.0693657	0.142455	0.0559733	-1	0.638889	0.881104	Excitatory neurons	eQTL	pvalue	2.04434e-13	5
chr19:10423338_10625953	KEAP1	chr19	10423338	10625953	rs28834106	chr19:10592144	1.1381	ZNF561	ENSG00000171469	409	2.62298e-05	0.909312	1.00222e-06	0.0346881	0.0559723	-1	0.400978	0.791366	Microglia	eQTL	pvalue	0.00976255	9
chr1:92929865_93512762	DIPK1A	chr1	92929865	93512762	rs1415069	chr1:93426869	0.9313	TMED5	ENSG00000117500	868	3.02601e-10	0.878549	2.25726e-11	0.0654797	0.0559715	-1	0.347926	0.801011	Inhibitory neurons	eQTL	pvalue	0.00243713	9
chr5:176525029_176837504	RGS14	chr5	176525029	176837504	rs67111717	chr5:176790162	1.1003	FAF2	ENSG00000113194	282	0.0368499	0.887998	0.000766773	0.0184215	0.0559642	1	0.51773	1.02278	Endothelial cells	eQTL	pvalue	0.998047	1
chr1:92929865_93512762	DIPK1A	chr1	92929865	93512762	rs1415069	chr1:93426869	0.9313	GCLM	ENSG00000023909	210	1.01325e-05	0.928586	1.69093e-07	0.0154405	0.0559637	-1	0.671429	0.89199	Inhibitory neurons	eQTL	pvalue	0.414918	1
chr5:35728440_36153781	IL7R	chr5	35728440	36153781	rs10063294	chr5:35877505	0.9057	BRIX1	ENSG00000113460	411	9.26224e-05	0.912287	3.21957e-06	0.0316553	0.0559616	1	0.729927	1.15793	OPCs / COPs	eQTL	pvalue	0.981127	3
chr9:100551768_100895720	TRIM14	chr9	100551768	100895720	rs7855251	chr9:100868189	1.1164	TRIM14	ENSG00000106785	553	0.0111978	0.88895	0.000546703	0.0433447	0.0559613	1	0.627486	1.06527	Astrocytes	eQTL	pvalue	0.0102131	5
chr16:11020235_11325215	CLEC16A	chr16	11020235	11325215	rs6498163	chr16:11213951	0.8293	LITAF	ENSG00000189067	739	5.92631e-19	0.890278	3.5824e-20	0.0537605	0.0559611	1	0.661705	1.77581	Astrocytes	eQTL	pvalue	0.313932	8
chr1:160698276_160925186	SLAMF7	chr1	160698276	160925186	rs983494	chr1:160703965	1.1061	PEA15	ENSG00000162734	455	0.0501094	0.863877	0.00165081	0.0284037	0.0559589	-1	0.646154	0.720739	Pericytes	eQTL	pvalue	0.698679	3
chr19:18164862_18409068	MPV17L2	chr19	18164862	18409068	rs4808760	chr19:18301979	0.8741	JUND	ENSG00000130522	607	8.34433e-08	0.89686	4.3953e-09	0.0471854	0.0559544	1	0.273476	1.71232	Excitatory neurons	eQTL	pvalue	0.560887	5
chr16:11020235_11325362	CLEC16A	chr16	11020235	11325362	rs2286974	chr16:11114512	0.8477	LITAF	ENSG00000189067	741	5.92559e-19	0.890171	3.58997e-20	0.0538743	0.0559544	1	0.659919	1.77581	Astrocytes	eQTL	pvalue	0.313932	8
chr1:32347320_33034616	LCK	chr1	32347320	33034616	rs79979643	chr1:32738415	0.8736	EIF3I	ENSG00000084623	432	0.0869462	0.807607	0.00481595	0.0446774	0.0559539	-1	0.226852	0.956581	Endothelial cells	eQTL	pvalue	0.41733	2
chr14:103199716_103463149	TRAF3	chr14	103199716	103463149	rs12147246	chr14:103265844	0.9054	ZNF839	ENSG00000022976	317	0.000234972	0.917127	6.84945e-06	0.0266783	0.0559528	1	0.542587	1.19136	Excitatory neurons	eQTL	pvalue	9.18902e-05	5
chr19:10423338_10625953	KEAP1	chr19	10423338	10625953	rs28834106	chr19:10592144	1.1381	COL5A3	ENSG00000080573	409	2.63866e-05	0.914748	8.45985e-07	0.029272	0.0559524	1	0.518337	1.6026	Excitatory neurons	eQTL	pvalue	7.11903e-07	4
chr19:16444965_16814328	EPS15L1	chr19	16444965	16814328	rs58166386	chr19:16559421	1.095	MYO9B	ENSG00000099331	498	0.0106763	0.889493	0.000521104	0.0433596	0.0559497	1	0.512048	1.63244	Astrocytes	eQTL	pvalue	0.999999	1
chr17:45312813_45874509	NPEPPS	chr17	45312813	45874509	rs11079784	chr17:45702280	1.1131	CBX1	ENSG00000108468	875	1.6895e-06	0.875538	1.32317e-07	0.068514	0.0559466	1	0.605714	1.23046	Inhibitory neurons	eQTL	pvalue	0.949843	1
chr3:121369811_122211421	CD86	chr3	121369811	122211421	rs75937181	chr3:121783015	1.2386	SEMA5B	ENSG00000082684	922	9.17261e-08	0.880504	6.62635e-09	0.0635522	0.0559441	-1	0.270065	0.849234	Excitatory neurons	eQTL	pvalue	0.0003315	4
chr17:73033162_73583027	GRB2	chr17	73033162	73583027	rs9900529	chr17:73335776	1.0994	GPRC5C	ENSG00000170412	599	0.028396	0.872126	0.00137455	0.0421606	0.0559431	-1	0.380634	0.90296	Endothelial cells	eQTL	pvalue	0.00551361	5
chr19:10423338_10625953	KEAP1	chr19	10423338	10625953	rs28834106	chr19:10592144	1.1381	DOCK6	ENSG00000130158	409	2.61648e-05	0.907061	1.06802e-06	0.0369695	0.0559425	-1	0.567237	0.963947	Inhibitory neurons	eQTL	pvalue	2.8309e-19	4
chr12:57855180_58473351	OS9	chr12	57855180	58473351	rs701006	chr12:58106836	1.1206	ATP5F1B	ENSG00000110955	167	0.000133575	0.932169	1.69266e-06	0.0117565	0.0559397	-1	0.39521	0.684993	Endothelial cells	eQTL	pvalue	NA	2
chr22:50935082_51045816	ODF3B	chr22	50935082	51045816	rs140522	chr22:50971266	0.8953	LMF2	ENSG00000100258	283	0.000154944	0.91835	4.32078e-06	0.0255532	0.0559378	-1	0.537102	0.644138	Microglia	eQTL	pvalue	NA	10
chr1:200671993_201056749	INAVA	chr1	200671993	201056749	rs59655222	chr1:200875897	1.1311	PHLDA3	ENSG00000174307	762	2.81473e-06	0.880868	2.02109e-07	0.063194	0.0559351	1	0.488189	2.00911	Astrocytes	eQTL	pvalue	0.527855	8
chr19:10423338_10625953	KEAP1	chr19	10423338	10625953	rs28834106	chr19:10592144	1.1381	RAB3D	ENSG00000105514	316	2.65736e-05	0.921183	6.60924e-07	0.0228552	0.0559349	1	0.525316	1.34164	Endothelial cells	eQTL	pvalue	0.00142628	9
chr11:65354926_66061233	TSGA10IP	chr11	65354926	66061233	rs531612	chr11:65705432	0.9155	FAU	ENSG00000149806	763	0.00359616	0.865998	0.000308209	0.0741645	0.0559334	1	0.369594	1.57143	Microglia	eQTL	pvalue	0.768145	3
chr19:10423338_10625953	KEAP1	chr19	10423338	10625953	rs28834106	chr19:10592144	1.1381	C19orf66	ENSG00000130813	409	2.6355e-05	0.913654	8.78103e-07	0.0303854	0.0559331	-1	0.386308	0.472069	Excitatory neurons	eQTL	pvalue	0.930535	4
chr16:29841225_30438138	TBX6	chr16	29841225	30438138	rs3809627	chr16:30103160	0.9076	ASPHD1	ENSG00000174939	408	0.00708296	0.896878	0.000314694	0.0397921	0.0559323	1	0.247549	1.11547	Excitatory neurons	eQTL	pvalue	0.120036	6
chr14:69165341_69314956	ZFP36L1	chr14	69165341	69314956	rs12434551	chr14:69253364	1.1095	RAD51B	ENSG00000182185	326	5.07825e-05	0.9199	1.33439e-06	0.0241159	0.0559316	1	0.404908	1.05031	Inhibitory neurons	eQTL	pvalue	1.45737e-09	9
chr19:10423338_10625953	KEAP1	chr19	10423338	10625953	rs28834106	chr19:10592144	1.1381	ZNF121	ENSG00000197961	409	2.61386e-05	0.906151	1.09471e-06	0.0378947	0.0559274	1	0.577017	1.24407	Inhibitory neurons	eQTL	pvalue	0.724859	9
chr19:16444965_16814328	EPS15L1	chr19	16444965	16814328	rs58166386	chr19:16559421	1.095	ABHD8	ENSG00000127220	498	0.0107926	0.899179	0.00040517	0.0337006	0.0559223	1	0.60241	3.30776	Astrocytes	eQTL	pvalue	0.642341	2
chr11:46876450_47860184	MYBPC3	chr11	46876450	47860184	rs2269434	chr11:47360412	0.9175	FNBP4	ENSG00000109920	1156	0.0260415	0.776903	0.00457914	0.136555	0.055921	1	0.852076	1.47066	Excitatory neurons	eQTL	pvalue	0.999993	1
chr1:160162872_160430469	VANGL2	chr1	160162872	160430469	rs3737798	chr1:160389984	1.0911	DEDD	ENSG00000158796	316	0.0348255	0.885464	0.000902381	0.0228878	0.0559201	1	0.623418	1.18893	Endothelial cells	eQTL	pvalue	0.869503	2
chr17:73033162_73583027	GRB2	chr17	73033162	73583027	rs9900529	chr17:73335776	1.0994	UBALD2	ENSG00000185262	692	0.0280482	0.864049	0.00163617	0.0503476	0.0559189	1	0.57659	1.38552	OPCs / COPs	eQTL	pvalue	0.262587	6
chr5:158670938_158862238	IL12B	chr5	158670938	158862238	rs2546890	chr5:158759900	1.1241	PWWP2A	ENSG00000170234	322	1.31883e-06	0.919525	3.5301e-08	0.0245569	0.055917	1	0.431677	1.79582	Inhibitory neurons	eQTL	pvalue	0.920216	2
chr6:36345180_36612323	ETV7	chr6	36345180	36612323	rs1076928	chr6:36348689	0.9266	SRPK1	ENSG00000096063	449	0.133911	0.773887	0.00536088	0.0309252	0.0559162	1	0.180401	1.09621	Inhibitory neurons	eQTL	pvalue	0.000394807	4
chr10:75154043_75706194	PLAU	chr10	75154043	75706194	rs17741873	chr10:75653800	1.0931	ANXA7	ENSG00000138279	387	0.446344	0.460702	0.0182538	0.018785	0.0559153	1	0.829457	1.51624	Pericytes	eQTL	pvalue	4.61614e-08	6
chr1:160698276_160925186	SLAMF7	chr1	160698276	160925186	rs983494	chr1:160703965	1.1061	DCAF8	ENSG00000132716	455	0.0495113	0.853565	0.00225159	0.038761	0.0559112	-1	0.316484	0.79993	Microglia	eQTL	pvalue	0.99973	1
chr5:133827615_134321836	JADE2	chr5	133827615	134321836	rs2084007	chr5:133891282	1.0826	PCBD2	ENSG00000132570	373	0.115873	0.800296	0.00353891	0.0243863	0.0559062	-1	0.426273	0.804619	Microglia	eQTL	pvalue	0.0030626	8
chr1:32347320_33034616	LCK	chr1	32347320	33034616	rs79979643	chr1:32738415	0.8736	AK2	ENSG00000004455	331	0.0894292	0.83035	0.00236951	0.021945	0.0559061	-1	0.44713	0.939525	Excitatory neurons	eQTL	pvalue	0.00556559	7
chr17:40264534_40782389	STAT3	chr17	40264534	40782389	rs1026916	chr17:40529835	0.8784	KAT2A	ENSG00000108773	556	7.8996e-09	0.906493	3.28165e-10	0.0376016	0.0559051	-1	0.56295	0.68246	Microglia	eQTL	pvalue	0.408332	2
chr12:6427052_6457062	TNFRSF1A	chr12	6427052	6457062	rs1800693	chr12:6440009	0.8808	USP5	ENSG00000111667	40	1.40259e-07	0.941627	3.7607e-10	0.00246883	0.0559043	1	0.775	2.07917	Endothelial cells	eQTL	pvalue	0.99631	2
chr19:18164862_18409068	MPV17L2	chr19	18164862	18409068	rs4808760	chr19:18301979	0.8741	TMEM59L	ENSG00000105696	607	8.25562e-08	0.887326	5.28821e-09	0.0567826	0.0558915	-1	0.560132	0.969745	Endothelial cells	eQTL	pvalue	0.0151008	5
chr1:160162872_160430469	VANGL2	chr1	160162872	160430469	rs3737798	chr1:160389984	1.0911	NCSTN	ENSG00000162736	316	0.0348544	0.886198	0.000874597	0.0221814	0.0558913	1	0.433544	1.86877	Oligodendrocytes	eQTL	pvalue	0.999982	1
chr3:121334409_121729409	IQCB1	chr3	121334409	121729409	rs2331964	chr3:121542898	1.1042	EAF2	ENSG00000145088	867	8.29466e-05	0.877237	6.31984e-06	0.0667823	0.0558911	1	0.485582	1.25018	Inhibitory neurons	eQTL	pvalue	0.000680758	8
chr19:10423338_10625953	KEAP1	chr19	10423338	10625953	rs28834106	chr19:10592144	1.1381	ILF3	ENSG00000129351	409	2.63364e-05	0.91301	8.97938e-07	0.0310731	0.0558901	-1	0.396088	0.728712	Inhibitory neurons	eQTL	pvalue	0.999997	1
chr11:46876450_47860184	MYBPC3	chr11	46876450	47860184	rs2269434	chr11:47360412	0.9175	PSMC3	ENSG00000165916	1156	0.0279618	0.834194	0.0026599	0.0792977	0.0558868	-1	0.434256	0.514182	Inhibitory neurons	eQTL	pvalue	0.9792	2
chr1:92652691_93519650	EVI5	chr1	92652691	93519650	rs139504223	chr1:93152635	0.8655	GCLM	ENSG00000023909	235	1.01414e-05	0.929401	1.61045e-07	0.0147029	0.0558856	-1	0.323404	0.967713	Endothelial cells	eQTL	pvalue	0.414918	1
chr10:6038478_6185310	IL2RA	chr10	6038478	6185310	rs11256593	chr10:6117322	1.2048	RBM17	ENSG00000134453	366	1.29658e-20	0.902045	6.05502e-22	0.0420696	0.0558855	-1	0.483607	0.789211	Inhibitory neurons	eQTL	pvalue	0.998602	1
chr22:50935082_51045816	ODF3B	chr22	50935082	51045816	rs140522	chr22:50971266	0.8953	CRELD2	ENSG00000184164	283	0.000155373	0.920894	3.90069e-06	0.0230634	0.0558838	-1	0.558304	0.878553	Excitatory neurons	eQTL	pvalue	4.95812e-08	6
chr17:73033162_73583027	GRB2	chr17	73033162	73583027	rs9900529	chr17:73335776	1.0994	TMEM94	ENSG00000177728	1024	0.0268914	0.830028	0.00273817	0.0844602	0.0558825	1	0.59082	1.1402	Oligodendrocytes	eQTL	pvalue	NA	4
chr12:123192738_124002762	PITPNM2	chr12	123192738	124002762	rs7975763	chr12:123604053	0.886	EIF2B1	ENSG00000111361	809	0.000343802	0.888703	2.13181e-05	0.0550498	0.0558818	-1	0.608158	0.910837	Oligodendrocytes	eQTL	pvalue	0.104796	6
chr1:200671993_201056749	INAVA	chr1	200671993	201056749	rs59655222	chr1:200875897	1.1311	TMEM9	ENSG00000116857	762	2.82341e-06	0.883585	1.93597e-07	0.0605301	0.0558816	-1	0.409449	0.713223	Inhibitory neurons	eQTL	pvalue	0.29854	7
chr15:90831146_91201561	ZNF774	chr15	90831146	91201561	rs6496663	chr15:90887584	0.9043	CIB1	ENSG00000185043	939	0.00386183	0.865899	0.000330415	0.0740298	0.0558786	-1	0.434505	0.606521	Excitatory neurons	eQTL	pvalue	0.016103	7
chr16:29841225_30438138	TBX6	chr16	29841225	30438138	rs3809627	chr16:30103160	0.9076	NFATC2IP	ENSG00000176953	102	0.0119507	0.892285	0.000527916	0.0393603	0.0558765	-1	0.0784314	0.815272	OPCs / COPs	eQTL	pvalue	0.00232735	6
chr5:133827615_134321836	JADE2	chr5	133827615	134321836	rs2084007	chr5:133891282	1.0826	C5orf24	ENSG00000181904	373	0.114591	0.791447	0.00482391	0.0332614	0.0558762	-1	0.520107	0.878069	Oligodendrocytes	eQTL	pvalue	0.640814	4
chr1:32347320_33034616	LCK	chr1	32347320	33034616	rs79979643	chr1:32738415	0.8736	PTP4A2	ENSG00000184007	432	0.0874768	0.812534	0.00429297	0.0398197	0.0558761	-1	0.594907	0.92048	Astrocytes	eQTL	pvalue	0.760773	2
chr12:6427052_6457062	TNFRSF1A	chr12	6427052	6457062	rs1800693	chr12:6440009	0.8808	ING4	ENSG00000111653	40	1.40218e-07	0.941347	4.22007e-10	0.00277725	0.0558755	-1	0.15	0.0657521	Excitatory neurons	eQTL	pvalue	0.0521019	4
chr2:68537842_68865032	PLEK	chr2	68537842	68865032	rs12622670	chr2:68646536	1.1127	CNRIP1	ENSG00000119865	709	3.41631e-05	0.895479	1.85672e-06	0.0486124	0.0558728	-1	0.555712	0.70266	Inhibitory neurons	eQTL	pvalue	0.29956	6
chr1:160698276_160925186	SLAMF7	chr1	160698276	160925186	rs983494	chr1:160703965	1.1061	PPOX	ENSG00000143224	455	0.0502434	0.866187	0.0015217	0.0261779	0.0558702	-1	0.345055	0.634824	Inhibitory neurons	eQTL	pvalue	0.328332	3
chr6:127955546_128297436	PTPRK	chr6	127955546	128297436	rs802730	chr6:128280104	1.1211	RNF146	ENSG00000118518	528	9.32044e-05	0.889606	5.70816e-06	0.0544267	0.0558688	1	0.520833	1.12753	Inhibitory neurons	eQTL	pvalue	0.445213	3
chr11:118000454_118904452	PHLDB1	chr11	118000454	118904452	rs34026809	chr11:118480695	0.8643	BCL9L	ENSG00000186174	1504	6.07647e-05	0.826689	8.63157e-06	0.117375	0.0558675	-1	0.674867	0.579355	OPCs / COPs	eQTL	pvalue	0.998125	1
chr11:65354926_66061233	TSGA10IP	chr11	65354926	66061233	rs531612	chr11:65705432	0.9155	ZDHHC24	ENSG00000174165	966	0.00361163	0.869805	0.000292647	0.0704234	0.0558673	-1	0.557971	0.731137	Oligodendrocytes	eQTL	pvalue	0.00614031	8
chr1:92450091_93431324	GFI1	chr1	92450091	93431324	rs58394161	chr1:92939959	0.8425	TMED5	ENSG00000117500	933	3.02019e-10	0.876857	2.31927e-11	0.0672797	0.0558637	-1	0.293676	0.553422	Inhibitory neurons	eQTL	pvalue	0.00243713	9
chr17:73033162_73583027	GRB2	chr17	73033162	73583027	rs9900529	chr17:73335776	1.0994	ATP5PD	ENSG00000167863	1024	0.0273802	0.845112	0.00225025	0.0693999	0.0558576	1	0.603516	1.13326	Astrocytes	eQTL	pvalue	NA	8
chr19:47540310_47753426	SAE1	chr19	47540310	47753426	rs11083862	chr19:47638539	1.106	C5AR2	ENSG00000134830	188	0.00144109	0.917584	3.94771e-05	0.0250804	0.055855	1	0.537234	1.01031	Microglia	eQTL	pvalue	0.023141	8
chr19:10423338_10625953	KEAP1	chr19	10423338	10625953	rs28834106	chr19:10592144	1.1381	CARM1	ENSG00000142453	409	2.61529e-05	0.906648	1.08249e-06	0.0374709	0.0558535	1	0.396088	1.08729	Inhibitory neurons	eQTL	pvalue	0.999358	1
chr1:32347320_33034616	LCK	chr1	32347320	33034616	rs79979643	chr1:32738415	0.8736	TMEM39B	ENSG00000121775	432	0.088177	0.819039	0.00359494	0.0333361	0.0558532	-1	0.615741	0.861008	OPCs / COPs	eQTL	pvalue	0.0214504	4
chr1:160698276_160925186	SLAMF7	chr1	160698276	160925186	rs983494	chr1:160703965	1.1061	PCP4L1	ENSG00000248485	455	0.0493219	0.850301	0.00244413	0.0420805	0.0558527	-1	0.323077	0.804862	Inhibitory neurons	eQTL	pvalue	0.223986	9
chr1:32347320_33034616	LCK	chr1	32347320	33034616	rs79979643	chr1:32738415	0.8736	ZBTB8OS	ENSG00000176261	432	0.0881303	0.818605	0.00364195	0.0337727	0.0558498	-1	0.611111	0.997123	OPCs / COPs	eQTL	pvalue	0.955749	3
chr3:101645933_101805935	ZPLD1	chr3	101645933	101805935	rs4325907	chr3:101749022	0.9055	ZBTB11	ENSG00000066422	440	0.000363204	0.914047	1.18364e-05	0.0297318	0.0558466	1	0.452273	1.26037	Excitatory neurons	eQTL	pvalue	0.269451	3
chr5:176525029_176837504	RGS14	chr5	176525029	176837504	rs67111717	chr5:176790162	1.1003	PHYKPL	ENSG00000175309	147	0.0381557	0.895478	0.00043246	0.0100936	0.0558404	-1	0.442177	0.880461	Pericytes	eQTL	pvalue	1.72749e-10	8
chr19:18164862_18409068	MPV17L2	chr19	18164862	18409068	rs4808760	chr19:18301979	0.8741	SLC25A42	ENSG00000181035	567	8.41238e-08	0.904174	3.72563e-09	0.0399878	0.0558377	1	0.525573	1.29825	OPCs / COPs	eQTL	pvalue	0.208308	3
chr16:11193828_11521191	RMI2	chr16	11193828	11521191	rs146566517	chr16:11353879	0.469	GRIN2A	ENSG00000183454	198	8.39319e-19	0.930309	1.25521e-20	0.013857	0.0558343	-1	0.323232	0.850071	Astrocytes	eQTL	pvalue	0.998045	1
chr9:100551768_100895720	TRIM14	chr9	100551768	100895720	rs7855251	chr9:100868189	1.1164	TRMO	ENSG00000136932	553	0.0112671	0.894451	0.000479006	0.0379706	0.055832	1	0.468354	1.13969	Excitatory neurons	eQTL	pvalue	NA	7
chr5:133418739_133782153	TCF7	chr5	133418739	133782153	rs244656	chr5:133449827	1.1168	UBE2B	ENSG00000119048	484	0.177021	0.73266	0.00672237	0.0277669	0.0558303	-1	0.597107	0.842428	Astrocytes	eQTL	pvalue	0.320978	4
chr16:29841225_30438138	TBX6	chr16	29841225	30438138	rs3809627	chr16:30103160	0.9076	ZNF768	ENSG00000169957	408	0.00716514	0.907284	0.000233321	0.0294884	0.0558294	1	0.306373	4.82388	Excitatory neurons	eQTL	pvalue	0.579306	3
chr6:119066020_119449385	MCM9 - ASF1A	chr6	119066020	119449385	rs11542663	chr6:119215402	1.0833	CEP85L	ENSG00000111860	576	0.287063	0.589767	0.0220655	0.0452775	0.0558272	1	0.557292	1.13605	Astrocytes	eQTL	pvalue	0.00496391	4
chr19:16444965_16814328	EPS15L1	chr19	16444965	16814328	rs58166386	chr19:16559421	1.095	AKAP8	ENSG00000105127	51	0.0445268	0.896099	0.000170692	0.00337935	0.0558246	1	0.627451	1.20239	Microglia	eQTL	pvalue	0.982555	2
chr1:92652691_93519650	EVI5	chr1	92652691	93519650	rs139504223	chr1:93152635	0.8655	GCLM	ENSG00000023909	235	1.01073e-05	0.926275	1.95824e-07	0.0178903	0.0558245	-1	0.617021	0.89199	Inhibitory neurons	eQTL	pvalue	0.414918	1
chr17:73033162_73583027	GRB2	chr17	73033162	73583027	rs9900529	chr17:73335776	1.0994	UBALD2	ENSG00000185262	692	0.0278319	0.857384	0.00185549	0.0571041	0.0558245	-1	0.465318	0.908135	Oligodendrocytes	eQTL	pvalue	0.262587	6
chr1:160162872_160430469	VANGL2	chr1	160162872	160430469	rs3737798	chr1:160389984	1.0911	DCAF8	ENSG00000132716	316	0.0349333	0.888205	0.000798332	0.0202423	0.055821	1	0.702532	1.45922	Inhibitory neurons	eQTL	pvalue	0.99973	1
chr1:200671993_201056749	INAVA	chr1	200671993	201056749	rs59655222	chr1:200875897	1.1311	DDX59	ENSG00000118197	762	2.84783e-06	0.891226	1.69386e-07	0.0529534	0.0558174	-1	0.444882	0.848285	Pericytes	eQTL	pvalue	0.00107791	5
chr19:10423338_10625953	KEAP1	chr19	10423338	10625953	rs28834106	chr19:10592144	1.1381	S1PR5	ENSG00000180739	409	2.62266e-05	0.909202	1.00991e-06	0.034955	0.0558157	-1	0.601467	0.843662	Oligodendrocytes	eQTL	pvalue	0.0574133	6
chr19:10258259_10897760	TYK2	chr19	10258259	10897760	rs34536443	chr19:10463118	1.3037	ZNF562	ENSG00000171466	1019	2.49671e-05	0.865601	2.26752e-06	0.0785583	0.0558131	-1	0.486752	0.881817	Oligodendrocytes	eQTL	pvalue	0.13968	6
chr11:65354926_66061233	TSGA10IP	chr11	65354926	66061233	rs531612	chr11:65705432	0.9155	YIF1A	ENSG00000174851	966	0.0036068	0.868642	0.000297701	0.0716409	0.0558129	-1	0.315735	0.714324	Pericytes	eQTL	pvalue	2.08232e-09	9
chr5:176525029_176837504	RGS14	chr5	176525029	176837504	rs67111717	chr5:176790162	1.1003	NHP2	ENSG00000145912	207	0.0372212	0.890659	0.000656384	0.0156507	0.0558124	1	0.347826	1.20398	OPCs / COPs	eQTL	pvalue	0.0342617	7
chr11:65354926_66061233	TSGA10IP	chr11	65354926	66061233	rs531612	chr11:65705432	0.9155	DPF2	ENSG00000133884	966	0.00360567	0.868369	0.000298883	0.0719254	0.0558014	1	0.353002	1.51211	Inhibitory neurons	eQTL	pvalue	0.999787	1
chr17:40264534_40782389	STAT3	chr17	40264534	40782389	rs1026916	chr17:40529835	0.8784	MLX	ENSG00000108788	556	7.85203e-09	0.901034	3.76652e-10	0.0431657	0.0558001	-1	0.446043	0.736076	Excitatory neurons	eQTL	pvalue	0.469292	4
chr3:121334409_121729409	IQCB1	chr3	121334409	121729409	rs2331964	chr3:121542898	1.1042	DTX3L	ENSG00000163840	867	8.3839e-05	0.886675	5.43622e-06	0.0574373	0.0557983	-1	0.461361	0.963822	Pericytes	eQTL	pvalue	2.44159e-05	5
chr12:57855180_58473351	OS9	chr12	57855180	58473351	rs701006	chr12:58106836	1.1206	DTX3	ENSG00000178498	854	1.55283e-06	0.870667	1.31246e-07	0.0735336	0.055798	1	0.61007	1.0499	Excitatory neurons	eQTL	pvalue	0.921137	2
chr1:101213532_101663312	SLC30A7	chr1	101213532	101663312	rs11578655	chr1:101412902	0.8673	EXTL2	ENSG00000162694	735	6.2768e-10	0.896402	3.35104e-11	0.0478011	0.055797	-1	0.442177	0.790168	Pericytes	eQTL	pvalue	3.15805e-05	6
chr22:50935082_51045816	ODF3B	chr22	50935082	51045816	rs140522	chr22:50971266	0.8953	SELENOO	ENSG00000073169	283	0.000155685	0.92274	3.60373e-06	0.0213034	0.0557969	1	0.420495	1.19017	Astrocytes	eQTL	pvalue	NA	9
chr19:10258259_10897760	TYK2	chr19	10258259	10897760	rs34536443	chr19:10463118	1.3037	PRKCSH	ENSG00000130175	625	2.60404e-05	0.897043	1.36991e-06	0.047135	0.0557946	1	0.768	1.04432	Astrocytes	eQTL	pvalue	0.140789	5
chr12:123192738_124002762	PITPNM2	chr12	123192738	124002762	rs7975763	chr12:123604053	0.886	RILPL1	ENSG00000188026	809	0.000343043	0.886739	2.21124e-05	0.057103	0.0557923	-1	0.501854	0.604951	Oligodendrocytes	eQTL	pvalue	0.0660196	3
chr17:73033162_73583027	GRB2	chr17	73033162	73583027	rs9900529	chr17:73335776	1.0994	H3F3B	ENSG00000132475	1024	0.0273498	0.844174	0.00228281	0.0704051	0.0557881	1	0.573242	1.4617	Inhibitory neurons	eQTL	pvalue	0.809725	3
chr17:57475896_58223430	VMP1	chr17	57475896	58223430	rs2150879	chr17:57859210	1.1091	VMP1	ENSG00000062716	755	1.86685e-05	0.88752	1.19324e-06	0.0566723	0.0557879	-1	0.298013	0.94304	OPCs / COPs	eQTL	pvalue	0.930656	2
chr19:47540310_47753426	SAE1	chr19	47540310	47753426	rs11083862	chr19:47638539	1.106	ARHGAP35	ENSG00000160007	188	0.00145357	0.925535	2.71017e-05	0.0172007	0.0557839	-1	0.255319	0.646514	Microglia	eQTL	pvalue	0.99999	1
chr11:65354926_66061233	TSGA10IP	chr11	65354926	66061233	rs531612	chr11:65705432	0.9155	PCNX3	ENSG00000197136	966	0.0036029	0.867702	0.000301725	0.07261	0.0557837	1	0.817805	1.56965	Inhibitory neurons	eQTL	pvalue	NA	1
chr22:50935082_51045816	ODF3B	chr22	50935082	51045816	rs140522	chr22:50971266	0.8953	ZBED4	ENSG00000100426	283	0.000155087	0.919197	4.20441e-06	0.0248636	0.0557801	1	0.540636	1.01444	Pericytes	eQTL	pvalue	0.989507	2
chr6:137679234_138285603	TNFAIP3	chr6	137679234	138285603	rs17780048	chr6:138179146	1.254	MAP3K5	ENSG00000197442	1126	5.62188e-07	0.860408	5.47987e-08	0.0838116	0.0557794	-1	0.542629	0.935622	Endothelial cells	eQTL	pvalue	0.995108	2
chr1:2407781_2779397	PRXL2B	chr1	2407781	2779397	rs6670198	chr1:2520527	0.865	SKI	ENSG00000157933	388	1.27282e-11	0.920348	3.3093e-13	0.023873	0.0557786	1	0.497423	1.31076	OPCs / COPs	eQTL	pvalue	0.981402	1
chr14:75945376_76028941	BATF	chr14	75945376	76028941	rs34695601	chr14:76014298	1.1157	NEK9	ENSG00000119638	167	0.0124665	0.920547	0.000150508	0.011058	0.0557782	1	0.491018	1.0004	Pericytes	eQTL	pvalue	1.19202e-06	5
chr19:10423338_10625953	KEAP1	chr19	10423338	10625953	rs28834106	chr19:10592144	1.1381	KRI1	ENSG00000129347	409	2.62491e-05	0.909982	9.88537e-07	0.034214	0.0557767	-1	0.469438	0.716776	Oligodendrocytes	eQTL	pvalue	8.4034e-09	5
chr7:149128286_149433143	ZNF746	chr7	149128286	149433143	rs354033	chr7:149289464	1.114	ZNF746	ENSG00000181220	539	0.000577504	0.894562	3.17029e-05	0.0490525	0.0557761	-1	0.380334	0.951244	Pericytes	eQTL	pvalue	0.0517386	2
chr1:65155172_65679037	JAK1	chr1	65155172	65679037	rs72922276	chr1:65429319	1.1413	PDE4B	ENSG00000184588	741	0.17714	0.710153	0.0113772	0.0455556	0.0557741	-1	0.581646	0.892521	Endothelial cells	eQTL	pvalue	0.709079	2
chr2:60958287_61741947	PUS10	chr2	60958287	61741947	rs1177228	chr2:61242410	1.1134	PEX13	ENSG00000162928	1116	0.00119044	0.867297	0.000103892	0.0756351	0.0557738	-1	0.331541	0.757667	Oligodendrocytes	eQTL	pvalue	0.0231397	6
chr15:90831146_91201561	ZNF774	chr15	90831146	91201561	rs6496663	chr15:90887584	0.9043	IQGAP1	ENSG00000140575	939	0.00382891	0.858517	0.000363826	0.0815212	0.055769	-1	0.488818	0.930352	Endothelial cells	eQTL	pvalue	0.999977	2
chr6:159323833_159522796	TAGAP	chr6	159323833	159522796	rs1738074	chr6:159465977	0.8925	SOD2	ENSG00000112096	474	3.59566e-06	0.90743	1.46042e-07	0.0368005	0.0557661	1	0.474684	1.72314	Inhibitory neurons	eQTL	pvalue	0.237155	5
chr7:149128286_149433143	ZNF746	chr7	149128286	149433143	rs354033	chr7:149289464	1.114	ZNF282	ENSG00000170265	539	0.000582737	0.902668	2.64782e-05	0.0409594	0.0557631	-1	0.300557	0.941332	Astrocytes	eQTL	pvalue	0.277663	3
chr12:123192738_124002762	PITPNM2	chr12	123192738	124002762	rs7975763	chr12:123604053	0.886	CDK2AP1	ENSG00000111328	809	0.000339819	0.878407	2.53474e-05	0.0654653	0.0557629	-1	0.656366	0.712405	Endothelial cells	eQTL	pvalue	0.742361	5
chr4:108824655_109111753	LEF1	chr4	108824655	109111753	rs9992763	chr4:109058718	0.9139	OSTC	ENSG00000198856	470	0.00285608	0.907321	0.000107058	0.0339546	0.0557608	1	0.631915	2.51113	Excitatory neurons	eQTL	pvalue	0.608152	6
chr6:159323833_159522796	TAGAP	chr6	159323833	159522796	rs1738074	chr6:159465977	0.8925	DYNLT1	ENSG00000146425	474	3.60218e-06	0.909077	1.39542e-07	0.0351602	0.0557591	-1	0.50211	0.520929	Microglia	eQTL	pvalue	0.039211	9
chr16:11031156_11498745	RMI2	chr16	11031156	11498745	rs34947566	chr16:11412926	1.1412	CLEC16A	ENSG00000038532	1413	5.59447e-19	0.840428	6.91425e-20	0.103813	0.0557583	1	0.590941	2.10164	Astrocytes	eQTL	pvalue	0.010139	2
chr17:73033162_73583027	GRB2	chr17	73033162	73583027	rs9900529	chr17:73335776	1.0994	SAP30BP	ENSG00000161526	1024	0.0272612	0.841442	0.00237227	0.0731665	0.0557581	-1	0.505859	0.762748	Inhibitory neurons	eQTL	pvalue	1.57392e-05	5
chr6:137679234_138285603	TNFAIP3	chr6	137679234	138285603	rs17780048	chr6:138179146	1.254	HEBP2	ENSG00000051620	1279	5.53072e-07	0.84651	6.38914e-08	0.0977339	0.0557558	-1	0.522283	0.916331	Endothelial cells	eQTL	pvalue	0.000947406	9
chr10:94171083_94501355	HHEX	chr10	94171083	94501355	rs1112718	chr10:94479107	1.1114	FRA10AC1	ENSG00000148690	66	9.06622e-05	0.940147	3.91865e-07	0.0040078	0.055754	-1	0.772727	0.298052	OPCs / COPs	eQTL	pvalue	9.71538e-10	7
chr1:92929865_93512762	DIPK1A	chr1	92929865	93512762	rs1415069	chr1:93426869	0.9313	MTF2	ENSG00000143033	868	3.05403e-10	0.886684	1.98461e-11	0.0575641	0.0557519	1	0.539171	1.22313	Inhibitory neurons	eQTL	pvalue	0.9946	1
chr14:69165341_69314956	ZFP36L1	chr14	69165341	69314956	rs12434551	chr14:69253364	1.1095	SRSF5	ENSG00000100650	298	5.07362e-05	0.919617	1.35912e-06	0.0245789	0.0557517	1	0.607383	1.03681	Pericytes	eQTL	pvalue	0.339129	3
chr5:39923355_40842116	TTC33	chr5	39923355	40842116	rs11749040	chr5:40396425	0.8214	RPL37	ENSG00000145592	2288	1.66571e-12	0.788803	3.28375e-13	0.155447	0.0557492	1	0.54764	1.16805	Oligodendrocytes	eQTL	pvalue	0.577671	6
chr12:57855180_58473351	OS9	chr12	57855180	58473351	rs701006	chr12:58106836	1.1206	NAB2	ENSG00000166886	854	1.58741e-06	0.890053	9.67623e-08	0.0541985	0.0557471	1	0.528103	1.54045	Endothelial cells	eQTL	pvalue	0.987535	3
chr13:99570862_100512004	UBAC2	chr13	99570862	100512004	rs77654077	chr13:100026952	1.7768	STK24	ENSG00000102572	1449	0.0111041	0.759784	0.00249801	0.170868	0.0557467	1	0.425811	1.0992	Astrocytes	eQTL	pvalue	0.797998	3
chr17:73033162_73583027	GRB2	chr17	73033162	73583027	rs9900529	chr17:73335776	1.0994	GRB2	ENSG00000177885	1024	0.0269528	0.831921	0.00268113	0.0826995	0.0557455	-1	0.417969	0.909106	Inhibitory neurons	eQTL	pvalue	0.549681	2
chr1:160162872_160430469	VANGL2	chr1	160162872	160430469	rs3737798	chr1:160389984	1.0911	NDUFS2	ENSG00000158864	304	0.0473796	0.875867	0.00108095	0.0199269	0.0557451	-1	0.486842	0.896271	Inhibitory neurons	eQTL	pvalue	0.997735	3
chr12:123192738_124002762	PITPNM2	chr12	123192738	124002762	rs7975763	chr12:123604053	0.886	SBNO1	ENSG00000139697	809	0.000339535	0.877673	2.56385e-05	0.0662177	0.0557444	1	0.421508	1.1556	OPCs / COPs	eQTL	pvalue	1	1
chr16:11020235_11325215	CLEC16A	chr16	11020235	11325215	rs6498163	chr16:11213951	0.8293	GSPT1	ENSG00000103342	739	5.95842e-19	0.895103	3.27571e-20	0.0491535	0.0557432	1	0.68065	1.96127	Microglia	eQTL	pvalue	0.951655	1
chr8:79005727_79716536	PKIA	chr8	79005727	79716536	rs28703878	chr8:79417222	0.8749	ZC2HC1A	ENSG00000104427	1270	0.000135475	0.841108	1.65987e-05	0.102998	0.0557416	1	0.351181	1.27763	Endothelial cells	eQTL	pvalue	0.811433	3
chr5:133827615_134321836	JADE2	chr5	133827615	134321836	rs2084007	chr5:133891282	1.0826	CDKL3	ENSG00000006837	373	0.115503	0.797747	0.00392905	0.027081	0.0557399	-1	0.659517	0.607795	Excitatory neurons	eQTL	pvalue	4.32899e-07	7
chr22:50935082_51045816	ODF3B	chr22	50935082	51045816	rs140522	chr22:50971266	0.8953	ZBED4	ENSG00000100426	283	0.000155107	0.919317	4.1916e-06	0.0247878	0.0557364	1	0.607774	1.17077	Excitatory neurons	eQTL	pvalue	0.989507	2
chr17:40264534_40782389	STAT3	chr17	40264534	40782389	rs1026916	chr17:40529835	0.8784	RPL27	ENSG00000131469	556	7.87361e-09	0.903511	3.55635e-10	0.040754	0.0557353	-1	0.638489	0.918583	Oligodendrocytes	eQTL	pvalue	0.822385	3
chr16:11020235_11325362	CLEC16A	chr16	11020235	11325362	rs2286974	chr16:11114512	0.8477	GSPT1	ENSG00000103342	741	5.95752e-19	0.894967	3.28535e-20	0.0492984	0.0557347	1	0.681511	1.96127	Microglia	eQTL	pvalue	0.951655	1
chr19:49738081_49925208	CD37	chr19	49738081	49925208	rs1465697	chr19:49837246	0.8831	AC008403.1	ENSG00000142235	374	6.65187e-06	0.902386	3.09073e-07	0.0418728	0.0557343	-1	0.294118	0.708771	Oligodendrocytes	eQTL	pvalue	NA	1
chr12:123192738_124002762	PITPNM2	chr12	123192738	124002762	rs7975763	chr12:123604053	0.886	ZCCHC8	ENSG00000033030	796	0.000344947	0.891663	2.02308e-05	0.0522393	0.0557327	1	0.34799	2.2501	Excitatory neurons	eQTL	pvalue	0.777819	2
chr16:11031156_11498745	RMI2	chr16	11031156	11498745	rs34947566	chr16:11412926	1.1412	EMP2	ENSG00000213853	1413	5.57537e-19	0.83756	7.1073e-20	0.106714	0.0557269	-1	0.37155	0.602181	Astrocytes	eQTL	pvalue	5.89782e-05	10
chr6:6992891_7245458	RREB1	chr6	6992891	7245458	rs12211604	chr6:7100029	0.9111	BLOC1S5-TXNDC5	ENSG00000259040	234	0.0671048	0.858745	0.00133942	0.0170849	0.0557257	1	0.623932	1.38186	OPCs / COPs	eQTL	pvalue	NA	NA
chr6:14686662_14754318	CD83	chr6	14686662	14754318	rs111635774	chr6:14691215	1.3265	CD83	ENSG00000112149	127	0.15897	0.767125	0.00313046	0.0150506	0.0557235	1	0.425197	1.10104	Inhibitory neurons	eQTL	pvalue	0.0177807	6
chr7:2392233_2478020	CHST12	chr7	2392233	2478020	rs55858457	chr7:2443302	0.8931	GNA12	ENSG00000146535	146	0.00326646	0.921833	6.7929e-05	0.0191146	0.0557179	1	0.664384	1.7921	Excitatory neurons	eQTL	pvalue	0.90827	2
chr21:39835031_39945134	ERG	chr21	39835031	39945134	rs2836438	chr21:39864727	0.9053	BRWD1	ENSG00000185658	248	0.386034	0.514646	0.0187124	0.024891	0.0557165	1	0.83871	1.3199	Inhibitory neurons	eQTL	pvalue	0.999999	1
chr3:121369811_122211421	CD86	chr3	121369811	122211421	rs75937181	chr3:121783015	1.2386	STXBP5L	ENSG00000145087	548	8.81668e-05	0.905396	3.78337e-06	0.0387961	0.0557161	1	0.775547	2.10431	Pericytes	eQTL	pvalue	0.999948	1
chr12:57855180_58473351	OS9	chr12	57855180	58473351	rs701006	chr12:58106836	1.1206	CDK4	ENSG00000135446	854	1.58624e-06	0.8894	9.79841e-08	0.0548836	0.0557151	-1	0.358314	0.915452	OPCs / COPs	eQTL	pvalue	0.932017	4
chr5:133418739_133782153	TCF7	chr5	133418739	133782153	rs244656	chr5:133449827	1.1168	VDAC1	ENSG00000213585	484	0.176791	0.73171	0.00697435	0.02881	0.0557145	1	0.159091	1.02832	Pericytes	eQTL	pvalue	0.975595	2
chr1:32347320_33034616	LCK	chr1	32347320	33034616	rs79979643	chr1:32738415	0.8736	ZCCHC17	ENSG00000121766	227	0.0902742	0.836592	0.00170244	0.0157212	0.0557102	1	0.669604	1.05123	Pericytes	eQTL	pvalue	0.215148	5
chr5:35728440_36153781	IL7R	chr5	35728440	36153781	rs10063294	chr5:35877505	0.9057	DNAJC21	ENSG00000168724	452	9.01075e-05	0.894339	5.02923e-06	0.0498606	0.0557057	-1	0.391593	0.82476	OPCs / COPs	eQTL	pvalue	1.45122e-05	4
chr6:137876882_138124804	OLIG3	chr6	137876882	138124804	rs631204	chr6:137959455	1.1194	TNFAIP3	ENSG00000118503	589	5.85465e-07	0.896032	3.15707e-08	0.0482621	0.0557056	1	0.567063	1.18095	Endothelial cells	eQTL	pvalue	0.999667	1
chr1:101213532_101663312	SLC30A7	chr1	101213532	101663312	rs11578655	chr1:101412902	0.8673	RTCA	ENSG00000137996	735	6.27802e-10	0.896577	3.34536e-11	0.04772	0.0557031	1	0.348299	9.56473	Pericytes	eQTL	pvalue	0.00292098	7
chr19:49738081_49925208	CD37	chr19	49738081	49925208	rs1465697	chr19:49837246	0.8831	VRK3	ENSG00000105053	374	6.56475e-06	0.890567	3.96461e-07	0.0537277	0.0556979	1	0.754011	1.44088	Inhibitory neurons	eQTL	pvalue	1.57414e-06	7
chr1:101213532_101663312	SLC30A7	chr1	101213532	101663312	rs11578655	chr1:101412902	0.8673	TRMT13	ENSG00000122435	570	6.34541e-10	0.906199	2.67231e-11	0.038108	0.0556926	1	0.891228	1.26004	Oligodendrocytes	eQTL	pvalue	2.92966e-05	6
chr10:94171083_94501355	HHEX	chr10	94171083	94501355	rs1112718	chr10:94479107	1.1114	CPEB3	ENSG00000107864	426	8.6425e-05	0.91543	2.7235e-06	0.0287922	0.0556886	1	0.326291	1.09237	OPCs / COPs	eQTL	pvalue	0.994664	1
chr9:100551768_100895720	TRIM14	chr9	100551768	100895720	rs7855251	chr9:100868189	1.1164	TRIM14	ENSG00000106785	553	0.0112524	0.893286	0.000495474	0.0392781	0.0556875	-1	0.350814	0.908445	Inhibitory neurons	eQTL	pvalue	0.0102131	5
chr17:73033162_73583027	GRB2	chr17	73033162	73583027	rs9900529	chr17:73335776	1.0994	JPT1	ENSG00000189159	1024	0.0263658	0.813802	0.00327001	0.100876	0.0556867	1	0.673828	1.53019	Excitatory neurons	eQTL	pvalue	NA	8
chr1:32347320_33034616	LCK	chr1	32347320	33034616	rs79979643	chr1:32738415	0.8736	SYNC	ENSG00000162520	432	0.0880426	0.81779	0.00374556	0.0347353	0.0556861	1	0.766204	1.24472	Astrocytes	eQTL	pvalue	0.0416853	5
chr9:100551768_100895720	TRIM14	chr9	100551768	100895720	rs7855251	chr9:100868189	1.1164	TBC1D2	ENSG00000095383	553	0.0113097	0.897835	0.000438198	0.0347311	0.0556861	1	0.488246	1.0584	Pericytes	eQTL	pvalue	2.30691e-08	5
chr16:11031156_11498745	RMI2	chr16	11031156	11498745	rs34947566	chr16:11412926	1.1412	LITAF	ENSG00000189067	1413	5.66534e-19	0.851074	6.21052e-20	0.0932417	0.055684	-1	0.543524	0.474629	Oligodendrocytes	eQTL	pvalue	0.313932	8
chr19:10423338_10625953	KEAP1	chr19	10423338	10625953	rs28834106	chr19:10592144	1.1381	ICAM5	ENSG00000105376	409	2.62514e-05	0.91006	9.88963e-07	0.0342289	0.0556836	-1	0.273839	0.65634	Excitatory neurons	eQTL	pvalue	NA	3
chr12:6427052_6457062	TNFRSF1A	chr12	6427052	6457062	rs1800693	chr12:6440009	0.8808	USP5	ENSG00000111667	40	1.40277e-07	0.941748	3.9124e-10	0.00257089	0.0556812	-1	0.2	0.50027	Pericytes	eQTL	pvalue	0.99631	2
chr1:101212872_101621089	EXTL2	chr1	101212872	101621089	rs74449127	chr1:101290432	1.2177	TRMT13	ENSG00000122435	574	6.34401e-10	0.906	2.68709e-11	0.0383191	0.0556804	1	0.891986	1.26004	Oligodendrocytes	eQTL	pvalue	2.92966e-05	6
chr1:92450091_93431324	GFI1	chr1	92450091	93431324	rs58394161	chr1:92939959	0.8425	TMED5	ENSG00000117500	933	2.99769e-10	0.870324	2.55081e-11	0.0740023	0.0556738	-1	0.673098	0.886962	OPCs / COPs	eQTL	pvalue	0.00243713	9
chr1:160162872_160430469	VANGL2	chr1	160162872	160430469	rs3737798	chr1:160389984	1.0911	KCNJ10	ENSG00000177807	316	0.0347025	0.882335	0.00103479	0.0262547	0.055673	1	0.563291	1.15711	OPCs / COPs	eQTL	pvalue	0.598389	5
chr19:10258259_10897760	TYK2	chr19	10258259	10897760	rs34536443	chr19:10463118	1.3037	QTRT1	ENSG00000213339	1151	2.46833e-05	0.855762	2.55554e-06	0.0885443	0.0556667	1	0.748045	2.04051	Excitatory neurons	eQTL	pvalue	0.00022325	7
chr16:57045349_57110366	NLRC5	chr16	57045349	57110366	rs8062446	chr16:57077094	1.0885	NUP93	ENSG00000102900	166	0.305726	0.623681	0.00492891	0.0099993	0.0556644	1	0.542169	1.35245	Microglia	eQTL	pvalue	0.00486804	3
chr6:119066020_119449385	MCM9 - ASF1A	chr6	119066020	119449385	rs11542663	chr6:119215402	1.0833	MAN1A1	ENSG00000111885	576	0.292758	0.601467	0.0164243	0.0336878	0.0556624	-1	0.145833	0.58341	Inhibitory neurons	eQTL	pvalue	0.803867	3
chr14:75945376_76028941	BATF	chr14	75945376	76028941	rs34695601	chr14:76014298	1.1157	IFT43	ENSG00000119650	167	0.0124396	0.918561	0.000178944	0.0131579	0.0556622	-1	0.532934	0.914214	Microglia	eQTL	pvalue	4.37842e-07	9
chr2:60958287_61741947	PUS10	chr2	60958287	61741947	rs1177228	chr2:61242410	1.1134	REL	ENSG00000162924	1116	0.0011922	0.868585	0.000102276	0.0744581	0.0556621	-1	0.548387	0.938781	Pericytes	eQTL	pvalue	0.969516	1
chr19:10423338_10625953	KEAP1	chr19	10423338	10625953	rs28834106	chr19:10592144	1.1381	PIN1	ENSG00000127445	409	2.61019e-05	0.904878	1.1391e-06	0.0394338	0.0556607	-1	0.501222	0.572058	Endothelial cells	eQTL	pvalue	0.340907	3
chr5:6633447_6821401	TENT4A	chr5	6633447	6821401	rs34681760	chr5:6712834	1.0835	UBE2QL1	ENSG00000215218	401	0.227821	0.678683	0.00952355	0.0283152	0.0556575	-1	0.346633	0.921068	Inhibitory neurons	eQTL	pvalue	NA	5
chr1:160698276_160925186	SLAMF7	chr1	160698276	160925186	rs983494	chr1:160703965	1.1061	ATP1A2	ENSG00000018625	455	0.0489198	0.843368	0.00285706	0.0491995	0.0556556	-1	0.279121	0.843341	OPCs / COPs	eQTL	pvalue	0.60022	3
chr1:32347320_33034616	LCK	chr1	32347320	33034616	rs79979643	chr1:32738415	0.8736	SNRNP40	ENSG00000060688	227	0.0898095	0.832286	0.00217253	0.0200777	0.0556545	1	0.832599	1.269	Oligodendrocytes	eQTL	pvalue	0.825363	2
chr7:149128286_149433143	ZNF746	chr7	149128286	149433143	rs354033	chr7:149289464	1.114	ZNF783	ENSG00000204946	539	0.000570316	0.883427	3.89697e-05	0.060309	0.0556544	1	0.680891	1.10583	Inhibitory neurons	eQTL	pvalue	0.000963929	6
chr22:22017142_22349088	MAPK1	chr22	22017142	22349088	rs9610458	chr22:22205353	1.121	MAPK1	ENSG00000100030	511	8.72344e-07	0.89956	4.34857e-08	0.0447867	0.0556528	1	0.432485	1.37193	Astrocytes	eQTL	pvalue	0.981866	1
chr19:16444965_16814328	EPS15L1	chr19	16444965	16814328	rs58166386	chr19:16559421	1.095	AP1M1	ENSG00000072958	498	0.0107328	0.894201	0.000468141	0.0389473	0.0556505	1	0.437751	1.00149	Microglia	eQTL	pvalue	0.84235	2
chr7:149128286_149433143	ZNF746	chr7	149128286	149433143	rs354033	chr7:149289464	1.114	KRBA1	ENSG00000133619	539	0.000583249	0.903461	2.60399e-05	0.0402805	0.0556493	1	0.721707	1.73005	Inhibitory neurons	eQTL	pvalue	1.47476e-12	7
chr7:3099256_3199823	CARD11	chr7	3099256	3199823	rs10951042	chr7:3139417	1.0817	TTYH3	ENSG00000136295	352	0.172483	0.741363	0.00576825	0.0247374	0.0556487	1	0.693182	1.11181	Pericytes	eQTL	pvalue	0.979599	1
chr19:47540310_47753426	SAE1	chr19	47540310	47753426	rs11083862	chr19:47638539	1.106	NOP53	ENSG00000105373	188	0.00145279	0.925033	2.81014e-05	0.0178374	0.0556483	1	0.462766	1.38381	Microglia	eQTL	pvalue	NA	3
chr13:50699049_51121893	DLEU7	chr13	50699049	51121893	rs9568402	chr13:50961957	0.911	RNASEH2B	ENSG00000136104	649	0.312413	0.548769	0.030192	0.052978	0.0556483	1	0.676425	1.03972	Microglia	eQTL	pvalue	1.2992e-09	7
chr19:10423338_10625953	KEAP1	chr19	10423338	10625953	rs28834106	chr19:10592144	1.1381	ZNF562	ENSG00000171466	409	2.61737e-05	0.907368	1.06767e-06	0.0369573	0.0556478	1	0.594132	1.47206	Astrocytes	eQTL	pvalue	0.13968	6
chr17:73033162_73583027	GRB2	chr17	73033162	73583027	rs9900529	chr17:73335776	1.0994	TMEM104	ENSG00000109066	1024	0.0274047	0.845869	0.00223231	0.0688464	0.0556476	1	0.556641	1.1277	OPCs / COPs	eQTL	pvalue	2.89328e-05	5
chr6:14686662_14754318	CD83	chr6	14686662	14754318	rs111635774	chr6:14691215	1.3265	MCUR1	ENSG00000050393	127	0.15974	0.770843	0.00237317	0.0113963	0.0556471	1	0.669291	1.17634	Endothelial cells	eQTL	pvalue	0.00156303	7
chr19:18164862_18409068	MPV17L2	chr19	18164862	18409068	rs4808760	chr19:18301979	0.8741	NR2F6	ENSG00000160113	437	8.44792e-08	0.906276	3.5546e-09	0.0380773	0.0556469	1	0.480549	1.98281	Excitatory neurons	eQTL	pvalue	0.152636	4
chr19:10423338_10625953	KEAP1	chr19	10423338	10625953	rs28834106	chr19:10592144	1.1381	COL5A3	ENSG00000080573	409	2.63877e-05	0.914788	8.53644e-07	0.0295378	0.0556465	1	0.422983	1.02626	Astrocytes	eQTL	pvalue	7.11903e-07	4
chr12:94644704_94880742	PLXNC1	chr12	94644704	94880742	rs61708525	chr12:94661453	1.0832	PLXNC1	ENSG00000136040	364	0.550285	0.32469	0.0436719	0.0257125	0.0556408	-1	0.241758	0.839668	Astrocytes	eQTL	pvalue	0.999715	2
chr22:50935082_51045816	ODF3B	chr22	50935082	51045816	rs140522	chr22:50971266	0.8953	SHANK3	ENSG00000251322	283	0.000154612	0.916381	4.7034e-06	0.0278213	0.0556386	1	0.44523	1.55759	Oligodendrocytes	eQTL	pvalue	0.99984	1
chr3:100568229_101346033	IMPG2	chr3	100568229	101346033	rs111430408	chr3:100848597	1.1813	NXPE3	ENSG00000144815	1748	0.140211	0.690637	0.0191656	0.0943483	0.0556381	-1	0.544622	0.969788	Inhibitory neurons	eQTL	pvalue	0.4021	4
chr7:149128286_149433143	ZNF746	chr7	149128286	149433143	rs354033	chr7:149289464	1.114	ZNF282	ENSG00000170265	539	0.000581016	0.900002	2.82838e-05	0.0437564	0.0556318	-1	0.545455	0.839749	Inhibitory neurons	eQTL	pvalue	0.277663	3
chr1:32347320_33034616	LCK	chr1	32347320	33034616	rs79979643	chr1:32738415	0.8736	AK2	ENSG00000004455	331	0.0860602	0.79907	0.00576583	0.0534801	0.0556241	1	0.613293	1.12421	Pericytes	eQTL	pvalue	0.00556559	7
chr14:69165341_69314956	ZFP36L1	chr14	69165341	69314956	rs12434551	chr14:69253364	1.1095	SRSF5	ENSG00000100650	298	5.09111e-05	0.922787	1.1913e-06	0.0215373	0.0556238	-1	0.634228	0.935232	Endothelial cells	eQTL	pvalue	0.339129	3
chr19:10423338_10625953	KEAP1	chr19	10423338	10625953	rs28834106	chr19:10592144	1.1381	TYK2	ENSG00000105397	409	2.62905e-05	0.911417	9.51559e-07	0.0329322	0.0556235	-1	0.410758	0.940425	Endothelial cells	eQTL	pvalue	0.00431448	3
chr17:73033162_73583027	GRB2	chr17	73033162	73583027	rs9900529	chr17:73335776	1.0994	ATP5PD	ENSG00000167863	1024	0.0274223	0.846414	0.00221553	0.0683287	0.0556192	-1	0.470703	0.947207	Oligodendrocytes	eQTL	pvalue	NA	8
chr19:18164862_18409068	MPV17L2	chr19	18164862	18409068	rs4808760	chr19:18301979	0.8741	LSM4	ENSG00000130520	607	8.41655e-08	0.904622	3.70438e-09	0.0397596	0.0556184	1	0.599671	1.56054	Endothelial cells	eQTL	pvalue	0.667371	6
chr16:11193828_11521191	RMI2	chr16	11193828	11521191	rs146566517	chr16:11353879	0.469	SNX29	ENSG00000048471	1188	7.33109e-19	0.812611	1.18932e-19	0.131774	0.0556146	1	0.700337	1.29913	Endothelial cells	eQTL	pvalue	1.78493e-06	4
chr1:160162872_160430469	VANGL2	chr1	160162872	160430469	rs3737798	chr1:160389984	1.0911	PEA15	ENSG00000162734	316	0.0349223	0.887924	0.000817343	0.0207259	0.0556107	1	0.471519	1.21874	Oligodendrocytes	eQTL	pvalue	0.698679	3
chr1:160162872_160430469	VANGL2	chr1	160162872	160430469	rs3737798	chr1:160389984	1.0911	NIT1	ENSG00000158793	316	0.0349123	0.887669	0.000827448	0.0209829	0.0556082	1	0.601266	1.06027	Microglia	eQTL	pvalue	0.000861525	7
chr19:10258259_10897760	TYK2	chr19	10258259	10897760	rs34536443	chr19:10463118	1.3037	PLPPR2	ENSG00000105520	768	2.56131e-05	0.887948	1.62918e-06	0.0564245	0.0556002	1	0.532552	1.09618	Astrocytes	eQTL	pvalue	NA	1
chr19:10423338_10625953	KEAP1	chr19	10423338	10625953	rs28834106	chr19:10592144	1.1381	SLC44A2	ENSG00000129353	409	2.63717e-05	0.914231	8.71212e-07	0.0301469	0.0555952	-1	0.405868	0.709533	Astrocytes	eQTL	pvalue	0.0414646	3
chr6:14686662_14754318	CD83	chr6	14686662	14754318	rs111635774	chr6:14691215	1.3265	MCUR1	ENSG00000050393	127	0.159715	0.770719	0.00240808	0.0115648	0.0555933	1	0.440945	1.1526	OPCs / COPs	eQTL	pvalue	0.00156303	7
chr16:29841225_30438138	TBX6	chr16	29841225	30438138	rs3809627	chr16:30103160	0.9076	FBRS	ENSG00000156860	408	0.00717315	0.908299	0.000227213	0.0287152	0.0555858	1	0.718137	1.71395	Pericytes	eQTL	pvalue	0.981525	1
chr1:160698276_160925186	SLAMF7	chr1	160698276	160925186	rs983494	chr1:160703965	1.1061	ATP1A2	ENSG00000018625	455	0.0492697	0.8494	0.00251108	0.0432349	0.0555844	-1	0.457143	0.957059	Excitatory neurons	eQTL	pvalue	0.60022	3
chr19:10423338_10625953	KEAP1	chr19	10423338	10625953	rs28834106	chr19:10592144	1.1381	KANK2	ENSG00000197256	409	2.4691e-05	0.855967	2.55221e-06	0.0884222	0.0555834	1	0.383863	1.05499	Astrocytes	eQTL	pvalue	0.981512	3
chr1:92652691_93519650	EVI5	chr1	92652691	93519650	rs139504223	chr1:93152635	0.8655	RPAP2	ENSG00000122484	1098	2.93136e-10	0.85107	3.21712e-11	0.0933479	0.0555817	-1	0.510929	0.916712	Pericytes	eQTL	pvalue	0.00208553	5
chr5:176525029_176837504	RGS14	chr5	176525029	176837504	rs67111717	chr5:176790162	1.1003	EIF4E1B	ENSG00000175766	282	0.0368681	0.888434	0.000764009	0.0183552	0.0555784	1	0.400709	6.05791	Excitatory neurons	eQTL	pvalue	0.111054	8
chr11:118000454_118904452	PHLDB1	chr11	118000454	118904452	rs34026809	chr11:118480695	0.8643	HYOU1	ENSG00000149428	1504	5.82165e-05	0.79202	1.12011e-05	0.152333	0.0555774	1	0.581782	1.12383	Astrocytes	eQTL	pvalue	0.999779	2
chr1:200671993_201056749	INAVA	chr1	200671993	201056749	rs59655222	chr1:200875897	1.1311	LINC00862	ENSG00000203721	762	2.8486e-06	0.89147	1.6938e-07	0.0529519	0.0555752	-1	0.671916	0.992857	Astrocytes	eQTL	pvalue	NA	NA
chr17:73033162_73583027	GRB2	chr17	73033162	73583027	rs9900529	chr17:73335776	1.0994	GRB2	ENSG00000177885	1024	0.0272649	0.841556	0.00237434	0.0732303	0.0555746	-1	0.513672	0.98467	OPCs / COPs	eQTL	pvalue	0.549681	2
chr11:65354926_66061233	TSGA10IP	chr11	65354926	66061233	rs531612	chr11:65705432	0.9155	B4GAT1	ENSG00000174684	966	0.00353897	0.852306	0.000366527	0.0882167	0.0555718	-1	0.385093	0.621047	Oligodendrocytes	eQTL	pvalue	NA	5
chr19:10258259_10897760	TYK2	chr19	10258259	10897760	rs34536443	chr19:10463118	1.3037	PRKCSH	ENSG00000130175	625	2.60877e-05	0.898671	1.32916e-06	0.0457314	0.0555704	1	0.4704	1.03129	Inhibitory neurons	eQTL	pvalue	0.140789	5
chr17:43279320_43781083	MAP3K14	chr17	43279320	43781083	rs7222450	chr17:43407670	1.1034	GRN	ENSG00000030582	188	0.0152031	0.913022	0.000266444	0.0159457	0.0555624	1	0.228723	1.4932	Inhibitory neurons	eQTL	pvalue	0.0602784	3
chr19:10423338_10625953	KEAP1	chr19	10423338	10625953	rs28834106	chr19:10592144	1.1381	CDC37	ENSG00000105401	409	2.64076e-05	0.915478	8.36227e-07	0.0289341	0.0555609	1	0.491443	1.02634	Endothelial cells	eQTL	pvalue	0.962358	2
chr7:2392233_2478020	CHST12	chr7	2392233	2478020	rs55858457	chr7:2443302	0.8931	TTYH3	ENSG00000136295	146	0.00329465	0.929788	4.0295e-05	0.0113162	0.0555608	-1	0.376712	0.513247	Astrocytes	eQTL	pvalue	0.979599	1
chr19:10744807_11274530	SMARCA4	chr19	10744807	11274530	rs12609500	chr19:11173928	1.0997	SLC44A2	ENSG00000129353	784	0.0246599	0.839678	0.00228691	0.0778144	0.0555606	-1	0.432398	0.770002	Oligodendrocytes	eQTL	pvalue	0.0414646	3
chr12:6427052_6457062	TNFRSF1A	chr12	6427052	6457062	rs1800693	chr12:6440009	0.8808	ATN1	ENSG00000111676	40	1.40282e-07	0.94178	4.04539e-10	0.0026603	0.0555592	-1	0.3	0.359081	Endothelial cells	eQTL	pvalue	0.998533	1
chr13:50699049_51121893	DLEU7	chr13	50699049	51121893	rs9568402	chr13:50961957	0.911	FAM124A	ENSG00000150510	500	0.328666	0.575281	0.014744	0.0257516	0.0555576	-1	0.38	0.879645	Excitatory neurons	eQTL	pvalue	5.43e-07	8
chr11:65354926_66061233	TSGA10IP	chr11	65354926	66061233	rs531612	chr11:65705432	0.9155	RBM14-RBM4	ENSG00000248643	929	0.00364449	0.877542	0.00026186	0.0629968	0.0555547	-1	0.274489	0.765525	OPCs / COPs	eQTL	pvalue	0.918848	1
chr19:18164862_18409068	MPV17L2	chr19	18164862	18409068	rs4808760	chr19:18301979	0.8741	NCAN	ENSG00000130287	240	1.144e-06	0.922105	2.77886e-08	0.022343	0.0555513	1	0.758333	1.30546	Astrocytes	eQTL	pvalue	0.154547	2
chr19:18164862_18409068	MPV17L2	chr19	18164862	18409068	rs4808760	chr19:18301979	0.8741	LSM4	ENSG00000130520	607	8.18191e-08	0.879403	6.05701e-09	0.065046	0.0555511	1	0.527183	1.68393	OPCs / COPs	eQTL	pvalue	0.667371	6
chr19:16444965_16814328	EPS15L1	chr19	16444965	16814328	rs58166386	chr19:16559421	1.095	DDA1	ENSG00000130311	498	0.0107604	0.896499	0.00044175	0.0367487	0.0555503	1	0.365462	1.00565	Endothelial cells	eQTL	pvalue	0.893417	2
chr7:149128286_149433143	ZNF746	chr7	149128286	149433143	rs354033	chr7:149289464	1.114	ZNF212	ENSG00000170260	539	0.000582414	0.902167	2.69401e-05	0.041675	0.0555486	-1	0.365492	0.290861	Excitatory neurons	eQTL	pvalue	1.8861e-06	6
chr1:32347320_33034616	LCK	chr1	32347320	33034616	rs79979643	chr1:32738415	0.8736	TRIM62	ENSG00000116525	267	0.0893621	0.827853	0.00265911	0.0245785	0.0555477	-1	0.220974	0.96492	Inhibitory neurons	eQTL	pvalue	0.00161142	7
chr1:200671993_201056749	INAVA	chr1	200671993	201056749	rs59655222	chr1:200875897	1.1311	KIF21B	ENSG00000116852	762	2.80504e-06	0.877835	2.13052e-07	0.0666189	0.0555431	1	0.384514	1.27666	Inhibitory neurons	eQTL	pvalue	0.999414	3
chr7:149128286_149433143	ZNF746	chr7	149128286	149433143	rs354033	chr7:149289464	1.114	RARRES2	ENSG00000106538	539	0.000580064	0.898528	2.92944e-05	0.0453219	0.0555406	1	0.54731	1.1621	Endothelial cells	eQTL	pvalue	0.00295445	9
chr12:57855180_58473351	OS9	chr12	57855180	58473351	rs701006	chr12:58106836	1.1206	STAT6	ENSG00000166888	854	1.58791e-06	0.890338	9.66244e-08	0.0541214	0.055539	-1	0.190867	0.336578	Pericytes	eQTL	pvalue	0.100775	2
chr12:123192738_124002762	PITPNM2	chr12	123192738	124002762	rs7975763	chr12:123604053	0.886	ATP6V0A2	ENSG00000185344	799	0.000345157	0.892204	2.00978e-05	0.0518957	0.0555348	-1	0.673342	0.954377	Oligodendrocytes	eQTL	pvalue	4.73811e-06	5
chr1:92450091_93431324	GFI1	chr1	92450091	93431324	rs58394161	chr1:92939959	0.8425	CCDC18	ENSG00000122483	935	3.02906e-10	0.879431	2.24213e-11	0.0650405	0.0555287	1	0.684492	2.40312	OPCs / COPs	eQTL	pvalue	NA	6
chr10:94171083_94501355	HHEX	chr10	94171083	94501355	rs1112718	chr10:94479107	1.1114	FRA10AC1	ENSG00000148690	66	9.06776e-05	0.940306	3.98319e-07	0.00407496	0.055528	-1	0.863636	0.614642	Inhibitory neurons	eQTL	pvalue	9.71538e-10	7
chr19:10423338_10625953	KEAP1	chr19	10423338	10625953	rs28834106	chr19:10592144	1.1381	DNMT1	ENSG00000130816	409	2.63031e-05	0.911854	9.41711e-07	0.0325909	0.0555275	-1	0.496333	0.788683	Inhibitory neurons	eQTL	pvalue	1	1
chr5:133827615_134321836	JADE2	chr5	133827615	134321836	rs2084007	chr5:133891282	1.0826	SKP1	ENSG00000113558	373	0.112646	0.778009	0.00681372	0.0470048	0.055527	-1	0.391421	0.392664	Inhibitory neurons	eQTL	pvalue	0.224831	4
chr17:40264534_40782389	STAT3	chr17	40264534	40782389	rs1026916	chr17:40529835	0.8784	RPL27	ENSG00000131469	556	7.86345e-09	0.902345	3.6761e-10	0.0421284	0.0555265	1	0.311151	1.1067	Inhibitory neurons	eQTL	pvalue	0.822385	3
chr5:133418739_133782153	TCF7	chr5	133418739	133782153	rs244656	chr5:133449827	1.1168	SKP1	ENSG00000113558	484	0.17711	0.733028	0.00669238	0.0276431	0.0555265	-1	0.291322	0.350986	Endothelial cells	eQTL	pvalue	0.224831	4
chr16:29841225_30438138	TBX6	chr16	29841225	30438138	rs3809627	chr16:30103160	0.9076	INO80E	ENSG00000169592	408	0.00712101	0.901696	0.000279834	0.0353783	0.0555248	1	0.397059	1.22498	Microglia	eQTL	pvalue	0.0174147	6
chr12:6427052_6457062	TNFRSF1A	chr12	6427052	6457062	rs1800693	chr12:6440009	0.8808	C12orf57	ENSG00000111678	40	1.40234e-07	0.941459	4.58194e-10	0.00302055	0.0555206	-1	0.075	0.336441	OPCs / COPs	eQTL	pvalue	0.0603361	10
chr1:92929865_93512762	DIPK1A	chr1	92929865	93512762	rs1415069	chr1:93426869	0.9313	CCDC18	ENSG00000122483	868	3.03146e-10	0.880133	2.21828e-11	0.0643485	0.0555187	1	0.581797	1.21819	Microglia	eQTL	pvalue	NA	6
chr19:47540310_47753426	SAE1	chr19	47540310	47753426	rs11083862	chr19:47638539	1.106	CALM3	ENSG00000160014	188	0.0014606	0.930012	2.04906e-05	0.0129915	0.0555154	-1	0.542553	0.411323	Oligodendrocytes	eQTL	pvalue	0.580172	2
chr17:40264534_40782389	STAT3	chr17	40264534	40782389	rs1026916	chr17:40529835	0.8784	EZH1	ENSG00000108799	556	7.8498e-09	0.900779	3.81376e-10	0.0437081	0.0555132	-1	0.593525	0.85981	Astrocytes	eQTL	pvalue	0.000641438	3
chr3:100568229_101346033	IMPG2	chr3	100568229	101346033	rs111430408	chr3:100848597	1.1813	CEP97	ENSG00000182504	1748	0.136987	0.674757	0.0224109	0.110334	0.0555107	1	0.430778	2.98955	Oligodendrocytes	eQTL	pvalue	1.3265e-06	5
chr19:18164862_18409068	MPV17L2	chr19	18164862	18409068	rs4808760	chr19:18301979	0.8741	COPE	ENSG00000105669	607	8.39725e-08	0.902548	3.9074e-09	0.0419417	0.0555098	1	0.589786	1.03584	Astrocytes	eQTL	pvalue	0.616648	3
chr5:133418739_133782153	TCF7	chr5	133418739	133782153	rs244656	chr5:133449827	1.1168	CDKL3	ENSG00000006837	484	0.172855	0.715417	0.0109508	0.0452681	0.0555098	1	0.206612	1.10933	Oligodendrocytes	eQTL	pvalue	4.32899e-07	7
chr7:3099256_3199823	CARD11	chr7	3099256	3199823	rs10951042	chr7:3139417	1.0817	TTYH3	ENSG00000136295	352	0.172445	0.7412	0.00583244	0.0250134	0.0555093	-1	0.451705	0.920327	Endothelial cells	eQTL	pvalue	0.979599	1
chr12:9445978_9939813	CLECL1	chr12	9445978	9939813	rs7977720	chr12:9866349	0.903	GABARAPL1	ENSG00000139112	1011	4.38622e-05	0.849494	4.90541e-06	0.0949491	0.0555081	-1	0.450049	0.988564	Inhibitory neurons	eQTL	pvalue	0.782335	3
chr5:176525029_176837504	RGS14	chr5	176525029	176837504	rs67111717	chr5:176790162	1.1003	NHP2	ENSG00000145912	207	0.0373484	0.893703	0.000541454	0.0129008	0.0555065	-1	0.280193	0.662471	Astrocytes	eQTL	pvalue	0.0342617	7
chr1:160613956_160649926	CD48	chr1	160613956	160649926	rs6427540	chr1:160634588	1.1225	KCNJ10	ENSG00000177807	83	0.307467	0.629228	0.00257902	0.00522243	0.0555039	-1	0.783133	0.841855	Pericytes	eQTL	pvalue	0.598389	5
chr1:92450091_93431324	GFI1	chr1	92450091	93431324	rs58394161	chr1:92939959	0.8425	BTBD8	ENSG00000189195	1197	2.97983e-10	0.865138	2.73531e-11	0.0793593	0.0555029	1	0.621554	1.08028	Endothelial cells	eQTL	pvalue	1.30362e-06	7
chr19:10258259_10897760	TYK2	chr19	10258259	10897760	rs34536443	chr19:10463118	1.3037	SLC44A2	ENSG00000129353	1151	2.50645e-05	0.868978	2.17906e-06	0.0754918	0.0555025	1	0.484796	1.23002	Inhibitory neurons	eQTL	pvalue	0.0414646	3
chr11:46876450_47860184	MYBPC3	chr11	46876450	47860184	rs2269434	chr11:47360412	0.9175	ARHGAP1	ENSG00000175220	971	0.0283619	0.844954	0.00231352	0.0688686	0.0555019	-1	0.440783	0.850963	Oligodendrocytes	eQTL	pvalue	0.185565	2
chr11:65354926_66061233	TSGA10IP	chr11	65354926	66061233	rs531612	chr11:65705432	0.9155	DRAP1	ENSG00000175550	966	0.00359689	0.866254	0.000308901	0.0743384	0.0555015	-1	0.57764	0.682169	Astrocytes	eQTL	pvalue	0.215306	5
chr19:18164862_18409068	MPV17L2	chr19	18164862	18409068	rs4808760	chr19:18301979	0.8741	USE1	ENSG00000053501	370	9.06638e-08	0.914196	3.01123e-09	0.0303078	0.0554966	-1	0.362162	0.692781	Inhibitory neurons	eQTL	pvalue	0.0148417	6
chr1:160698276_160925186	SLAMF7	chr1	160698276	160925186	rs983494	chr1:160703965	1.1061	NIT1	ENSG00000158793	455	0.0501382	0.864373	0.00164741	0.0283455	0.0554963	-1	0.395604	0.786033	Oligodendrocytes	eQTL	pvalue	0.000861525	7
chr17:37471330_38219005	IKZF3	chr17	37471330	38219005	rs9909593	chr17:37970149	0.9311	NR1D1	ENSG00000126368	995	0.298588	0.580378	0.0222827	0.0432563	0.0554944	1	0.528643	1.10846	Pericytes	eQTL	pvalue	0.946085	2
chr1:92929865_93512762	DIPK1A	chr1	92929865	93512762	rs1415069	chr1:93426869	0.9313	BTBD8	ENSG00000189195	868	3.06274e-10	0.889213	1.90641e-11	0.055294	0.0554929	-1	0.49424	0.117507	Astrocytes	eQTL	pvalue	1.30362e-06	7
chr10:6038478_6185310	IL2RA	chr10	6038478	6185310	rs11256593	chr10:6117322	1.2048	TASOR2	ENSG00000108021	366	1.32175e-20	0.919555	3.59517e-22	0.0249565	0.0554881	1	0.568306	1.89021	OPCs / COPs	eQTL	pvalue	NA	2
chr1:200671993_201056749	INAVA	chr1	200671993	201056749	rs59655222	chr1:200875897	1.1311	TMEM9	ENSG00000116857	762	2.83015e-06	0.885696	1.88117e-07	0.0588158	0.0554855	-1	0.524934	0.672506	Astrocytes	eQTL	pvalue	0.29854	7
chr14:103015542_103459588	TRAF3	chr14	103015542	103459588	rs12588969	chr14:103230758	0.9148	KLC1	ENSG00000126214	531	0.000232904	0.909057	9.0366e-06	0.0352156	0.055485	-1	0.367232	0.242358	Excitatory neurons	eQTL	pvalue	0.514955	2
chr16:29841225_30438138	TBX6	chr16	29841225	30438138	rs3809627	chr16:30103160	0.9076	CD2BP2	ENSG00000169217	408	0.00719478	0.911038	0.000206373	0.0260764	0.0554849	1	0.411765	4.2307	Oligodendrocytes	eQTL	pvalue	0.000336174	6
chr11:46876450_47860184	MYBPC3	chr11	46876450	47860184	rs2269434	chr11:47360412	0.9175	NUP160	ENSG00000030066	1156	0.027215	0.811915	0.00341997	0.101974	0.0554767	1	0.577855	1.11986	OPCs / COPs	eQTL	pvalue	0.0239792	2
chr15:90831146_91201561	ZNF774	chr15	90831146	91201561	rs6496663	chr15:90887584	0.9043	IDH2	ENSG00000182054	939	0.0038971	0.873809	0.000296938	0.0665239	0.0554734	1	0.574015	1.10482	OPCs / COPs	eQTL	pvalue	0.376558	2
chr11:118000454_118904452	PHLDB1	chr11	118000454	118904452	rs34026809	chr11:118480695	0.8643	ARCN1	ENSG00000095139	1504	6.04044e-05	0.821787	9.0209e-06	0.122672	0.055472	-1	0.521277	0.86969	Microglia	eQTL	pvalue	0.999851	1
chr1:32347320_33034616	LCK	chr1	32347320	33034616	rs79979643	chr1:32738415	0.8736	MARCKSL1	ENSG00000175130	432	0.0875483	0.813199	0.00426075	0.0395208	0.0554709	1	0.268519	1.03608	Endothelial cells	eQTL	pvalue	0.653775	9
chr12:6427052_6457062	TNFRSF1A	chr12	6427052	6457062	rs1800693	chr12:6440009	0.8808	ZNF384	ENSG00000126746	40	1.40271e-07	0.941707	4.28882e-10	0.00282382	0.0554695	1	0.825	2.72306	Astrocytes	eQTL	pvalue	0.941996	1
chr7:2392233_2478020	CHST12	chr7	2392233	2478020	rs55858457	chr7:2443302	0.8931	CHST12	ENSG00000136213	146	0.00325769	0.919357	7.75796e-05	0.0218384	0.0554691	1	0.472603	1.15183	Pericytes	eQTL	pvalue	0.000240663	8
chr1:160162872_160430469	VANGL2	chr1	160162872	160430469	rs3737798	chr1:160389984	1.0911	PEA15	ENSG00000162734	316	0.0349517	0.888672	0.000793266	0.0201139	0.055469	-1	0.411392	0.517453	Microglia	eQTL	pvalue	0.698679	3
chr6:6992891_7245458	RREB1	chr6	6992891	7245458	rs12211604	chr6:7100029	0.9111	SSR1	ENSG00000124783	476	0.0412722	0.866187	0.00168864	0.0353843	0.0554678	-1	0.518908	0.834268	Astrocytes	eQTL	pvalue	0.0322896	3
chr17:40264534_40782389	STAT3	chr17	40264534	40782389	rs1026916	chr17:40529835	0.8784	STAT5B	ENSG00000173757	556	7.91277e-09	0.908004	3.18811e-10	0.0365287	0.0554669	1	0.446043	3.80369	Endothelial cells	eQTL	pvalue	0.999953	1
chr6:127955546_128297436	PTPRK	chr6	127955546	128297436	rs802730	chr6:128280104	1.1211	RNF146	ENSG00000118518	528	9.53254e-05	0.90985	3.62939e-06	0.0345859	0.0554651	1	0.416667	1.28287	Microglia	eQTL	pvalue	0.445213	3
chr21:34666160_35187100	IFNGR2	chr21	34666160	35187100	rs9808753	chr21:34787312	1.0846	URB1	ENSG00000142207	221	0.651974	0.269797	0.0161447	0.00662544	0.0554596	-1	0.180995	0.772188	OPCs / COPs	eQTL	pvalue	NA	4
chr17:40264534_40782389	STAT3	chr17	40264534	40782389	rs1026916	chr17:40529835	0.8784	COASY	ENSG00000068120	556	7.87259e-09	0.903394	3.59058e-10	0.0411471	0.055459	1	0.68705	2.76223	Astrocytes	eQTL	pvalue	1.04516e-07	6
chr17:40264534_40782389	STAT3	chr17	40264534	40782389	rs1026916	chr17:40529835	0.8784	BECN1	ENSG00000126581	556	7.7978e-09	0.894812	4.33862e-10	0.049731	0.0554572	-1	0.390288	0.915257	Pericytes	eQTL	pvalue	0.998698	2
chr6:137679234_138285603	TNFAIP3	chr6	137679234	138285603	rs17780048	chr6:138179146	1.254	PERP	ENSG00000112378	1368	5.49741e-07	0.841411	6.74188e-08	0.103133	0.0554551	1	0.596491	1.02833	Pericytes	eQTL	pvalue	0.141632	6
chr1:92652691_93519650	EVI5	chr1	92652691	93519650	rs139504223	chr1:93152635	0.8655	EPHX4	ENSG00000172031	1042	2.89294e-10	0.839916	3.60568e-11	0.104629	0.0554542	-1	0.516315	0.641568	Inhibitory neurons	eQTL	pvalue	0.0335439	5
chr12:6488450_6553604	LTBR	chr12	6488450	6553604	rs2364485	chr12:6514963	0.9041	PTMS	ENSG00000159335	127	0.571661	0.325826	0.0300102	0.0170493	0.0554541	-1	0.614173	0.769024	OPCs / COPs	eQTL	pvalue	0.778968	6
chr19:4353219_4519732	HDGFL2	chr19	4353219	4519732	rs12971909	chr19:4466466	0.9175	PIAS4	ENSG00000105229	335	0.442527	0.478874	0.011143	0.0120027	0.0554533	-1	0.61791	0.409343	Endothelial cells	eQTL	pvalue	0.994351	1
chr16:57045349_57110366	NLRC5	chr16	57045349	57110366	rs8062446	chr16:57077094	1.0885	FAM192A	ENSG00000172775	166	0.306242	0.624733	0.00448445	0.00909281	0.055448	-1	0.277108	0.634177	Oligodendrocytes	eQTL	pvalue	0.944099	4
chr19:10258259_10897760	TYK2	chr19	10258259	10897760	rs34536443	chr19:10463118	1.3037	KRI1	ENSG00000129347	1151	2.44078e-05	0.846211	2.83741e-06	0.0983167	0.0554451	-1	0.327541	0.776409	Inhibitory neurons	eQTL	pvalue	8.4034e-09	5
chr9:100551768_100895720	TRIM14	chr9	100551768	100895720	rs7855251	chr9:100868189	1.1164	TBC1D2	ENSG00000095383	553	0.0113014	0.897177	0.000449483	0.0356273	0.055445	1	0.325497	1.26171	Excitatory neurons	eQTL	pvalue	2.30691e-08	5
chr5:35728440_36153781	IL7R	chr5	35728440	36153781	rs10063294	chr5:35877505	0.9057	LMBRD2	ENSG00000164187	862	7.92869e-05	0.87423	6.37537e-06	0.0702404	0.0554444	1	0.656613	1.12135	Pericytes	eQTL	pvalue	0.0145652	3
chr16:57045349_57110366	NLRC5	chr16	57045349	57110366	rs8062446	chr16:57077094	1.0885	BBS2	ENSG00000125124	166	0.306607	0.625477	0.00412232	0.00835408	0.0554397	-1	0.5	0.90836	Excitatory neurons	eQTL	pvalue	1.85254e-10	6
chr1:32347320_33034616	LCK	chr1	32347320	33034616	rs79979643	chr1:32738415	0.8736	ZBTB8OS	ENSG00000176261	432	0.0883565	0.820706	0.00345569	0.032043	0.0554393	-1	0.37037	0.3982	Excitatory neurons	eQTL	pvalue	0.955749	3
chr12:6427052_6457062	TNFRSF1A	chr12	6427052	6457062	rs1800693	chr12:6440009	0.8808	MLF2	ENSG00000089693	40	1.4006e-07	0.94029	6.45027e-10	0.00427493	0.0554352	-1	0.175	0.530377	Pericytes	eQTL	pvalue	0.921485	2
chr1:92652691_93519650	EVI5	chr1	92652691	93519650	rs139504223	chr1:93152635	0.8655	RPAP2	ENSG00000122484	1098	2.99513e-10	0.869584	2.58453e-11	0.074982	0.0554345	-1	0.082878	0.730653	Endothelial cells	eQTL	pvalue	0.00208553	5
chr11:65354926_66061233	TSGA10IP	chr11	65354926	66061233	rs531612	chr11:65705432	0.9155	SLC25A45	ENSG00000162241	966	0.00313075	0.753991	0.000775339	0.186673	0.0554301	1	0.266046	1.07017	Microglia	eQTL	pvalue	7.2017e-07	8
chr9:100551768_100895720	TRIM14	chr9	100551768	100895720	rs7855251	chr9:100868189	1.1164	NANS	ENSG00000095380	553	0.0112656	0.894333	0.000485526	0.0384886	0.0554276	1	0.307414	1.49213	Excitatory neurons	eQTL	pvalue	0.000176879	NA
chr13:99570862_100512004	UBAC2	chr13	99570862	100512004	rs77654077	chr13:100026952	1.7768	CLYBL	ENSG00000125246	1991	0.011196	0.766194	0.00240858	0.164774	0.0554275	1	0.54897	1.06154	Microglia	eQTL	pvalue	8.3242e-06	8
chr12:57855180_58473351	OS9	chr12	57855180	58473351	rs701006	chr12:58106836	1.1206	NACA	ENSG00000196531	332	3.20071e-06	0.922647	7.62477e-08	0.021924	0.055426	-1	0.292169	0.612092	Excitatory neurons	eQTL	pvalue	0.0203382	4
chr22:22017142_22349088	MAPK1	chr22	22017142	22349088	rs9610458	chr22:22205353	1.121	PPIL2	ENSG00000100023	511	8.84284e-07	0.911873	3.17659e-08	0.0327015	0.055425	-1	0.289628	0.367709	Endothelial cells	eQTL	pvalue	0.027493	3
chr6:135591392_136145479	AHI1	chr6	135591392	136145479	rs4896153	chr6:135833463	0.8708	AL078590.2	ENSG00000231971	160	5.3928e-08	0.932832	6.82077e-10	0.011743	0.0554245	1	0.8875	1.46156	Microglia	eQTL	pvalue	NA	NA
chr19:45110119_45187302	PVR	chr19	45110119	45187302	rs7260482	chr19:45143942	0.9152	SMG9	ENSG00000105771	98	0.186621	0.747997	0.00199946	0.00795862	0.0554237	-1	0.377551	0.870966	Inhibitory neurons	eQTL	pvalue	4.84811e-11	7
chr5:176525029_176837504	RGS14	chr5	176525029	176837504	rs67111717	chr5:176790162	1.1003	NSD1	ENSG00000165671	282	0.0368761	0.888627	0.000762169	0.0183111	0.0554234	-1	0.503546	0.478018	OPCs / COPs	eQTL	pvalue	1	1
chr5:35728440_36153781	IL7R	chr5	35728440	36153781	rs10063294	chr5:35877505	0.9057	SLC1A3	ENSG00000079215	862	7.87761e-05	0.868598	6.88808e-06	0.0758937	0.0554226	1	0.650812	1.22201	Inhibitory neurons	eQTL	pvalue	0.43252	2
chr16:29841225_30438138	TBX6	chr16	29841225	30438138	rs3809627	chr16:30103160	0.9076	RNF40	ENSG00000103549	408	0.00718225	0.909451	0.000219395	0.0277254	0.0554224	-1	0.367647	0.831474	Oligodendrocytes	eQTL	pvalue	0.999995	1
chr1:92450091_93431324	GFI1	chr1	92450091	93431324	rs58394161	chr1:92939959	0.8425	RPAP2	ENSG00000122484	1197	2.99447e-10	0.869389	2.59168e-11	0.0751892	0.055422	-1	0.199666	0.495578	Endothelial cells	eQTL	pvalue	0.00208553	5
chr19:18164862_18409068	MPV17L2	chr19	18164862	18409068	rs4808760	chr19:18301979	0.8741	SUGP2	ENSG00000064607	607	8.3288e-08	0.895191	4.6001e-09	0.0493871	0.0554216	-1	0.321252	0.795575	Oligodendrocytes	eQTL	pvalue	0.999367	1
chr11:65354926_66061233	TSGA10IP	chr11	65354926	66061233	rs531612	chr11:65705432	0.9155	TMEM151A	ENSG00000179292	966	0.00364686	0.878288	0.000259266	0.0623848	0.0554209	1	0.365424	1.53521	Inhibitory neurons	eQTL	pvalue	0.788175	6
chr4:106008586_106479425	PPA2	chr4	106008586	106479425	rs2726479	chr4:106255589	0.9238	TET2	ENSG00000168769	900	0.0469372	0.833015	0.00345034	0.0611792	0.055418	-1	0.43	0.723667	Inhibitory neurons	eQTL	pvalue	7.05368e-26	8
chr19:10744807_11274530	SMARCA4	chr19	10744807	11274530	rs12609500	chr19:11173928	1.0997	ATG4D	ENSG00000130734	784	0.0252919	0.861197	0.00165912	0.0564383	0.0554138	1	0.771684	1.47738	Inhibitory neurons	eQTL	pvalue	0.000323904	4
chr9:100551768_100895720	TRIM14	chr9	100551768	100895720	rs7855251	chr9:100868189	1.1164	TRIM14	ENSG00000106785	553	0.0111368	0.884105	0.000614552	0.0487315	0.0554125	-1	0.450271	0.939318	Microglia	eQTL	pvalue	0.0102131	5
chr16:29841225_30438138	TBX6	chr16	29841225	30438138	rs3809627	chr16:30103160	0.9076	RNF40	ENSG00000103549	408	0.00718052	0.909231	0.000221227	0.0279575	0.0554097	1	0.678922	1.05117	OPCs / COPs	eQTL	pvalue	0.999995	1
chr5:141414305_141597351	NDFIP1	chr5	141414305	141597351	rs249677	chr5:141539339	0.9256	DIAPH1	ENSG00000131504	488	0.138196	0.770832	0.00541541	0.0301508	0.0554061	-1	0.655738	0.973863	Endothelial cells	eQTL	pvalue	0.26711	2
chr19:10423338_10625953	KEAP1	chr19	10423338	10625953	rs28834106	chr19:10592144	1.1381	MRPL4	ENSG00000105364	409	2.6303e-05	0.91185	9.45324e-07	0.0327163	0.0554059	-1	0.342298	0.262128	Astrocytes	eQTL	pvalue	1.13186e-07	8
chr17:73033162_73583027	GRB2	chr17	73033162	73583027	rs9900529	chr17:73335776	1.0994	WBP2	ENSG00000132471	1024	0.0272949	0.842481	0.00234969	0.0724698	0.0554051	1	0.475586	1.20486	Microglia	eQTL	pvalue	0.0896182	4
chr19:18164862_18409068	MPV17L2	chr19	18164862	18409068	rs4808760	chr19:18301979	0.8741	SLC25A42	ENSG00000181035	567	8.45329e-08	0.908572	3.35684e-09	0.0360244	0.055404	-1	0.717813	0.904259	Inhibitory neurons	eQTL	pvalue	0.208308	3
chr16:29841225_30438138	TBX6	chr16	29841225	30438138	rs3809627	chr16:30103160	0.9076	TBC1D10B	ENSG00000169221	408	0.00715367	0.905831	0.000248134	0.0313645	0.0554024	1	0.656863	1.00416	Pericytes	eQTL	pvalue	0.981784	1
chr7:2392233_2478020	CHST12	chr7	2392233	2478020	rs55858457	chr7:2443302	0.8931	TTYH3	ENSG00000136295	146	0.00329477	0.929823	4.07415e-05	0.0114423	0.0553989	-1	0.260274	0.470912	Excitatory neurons	eQTL	pvalue	0.979599	1
chr3:100568229_101346033	IMPG2	chr3	100568229	101346033	rs111430408	chr3:100848597	1.1813	PCNP	ENSG00000081154	1748	0.13989	0.689058	0.0195266	0.0961269	0.0553986	-1	0.535469	0.735731	OPCs / COPs	eQTL	pvalue	0.872423	3
chr2:60958287_61741947	PUS10	chr2	60958287	61741947	rs1177228	chr2:61242410	1.1134	PEX13	ENSG00000162928	1116	0.00116236	0.846843	0.000132481	0.0964641	0.0553976	-1	0.585125	0.932801	Pericytes	eQTL	pvalue	0.0231397	6
chr19:10258259_10897760	TYK2	chr19	10258259	10897760	rs34536443	chr19:10463118	1.3037	MRPL4	ENSG00000105364	1151	2.46289e-05	0.853876	2.61772e-06	0.0907003	0.0553965	1	0.622937	1.15642	Oligodendrocytes	eQTL	pvalue	1.13186e-07	8
chr1:101212872_101621089	EXTL2	chr1	101212872	101621089	rs74449127	chr1:101290432	1.2177	DPH5	ENSG00000117543	637	6.24919e-10	0.892459	3.65542e-11	0.0521484	0.0553925	-1	0.491366	0.547688	Microglia	eQTL	pvalue	0.00189944	8
chr3:100568229_101346033	IMPG2	chr3	100568229	101346033	rs111430408	chr3:100848597	1.1813	TOMM70	ENSG00000154174	1268	0.144842	0.707447	0.0156985	0.0766201	0.0553925	1	0.499211	1.05234	Inhibitory neurons	eQTL	pvalue	NA	1
chr3:27682041_27839134	EOMES	chr3	27682041	27839134	rs13327021	chr3:27783015	0.8912	CMC1	ENSG00000187118	304	8.43687e-06	0.920792	2.18651e-07	0.0238079	0.0553917	-1	0.730263	0.665246	Pericytes	eQTL	pvalue	0.00144189	7
chr7:2392233_2478020	CHST12	chr7	2392233	2478020	rs55858457	chr7:2443302	0.8931	CARD11	ENSG00000198286	146	0.00329211	0.929071	4.34371e-05	0.0122031	0.0553903	-1	0.390411	0.611205	Microglia	eQTL	pvalue	0.999939	1
chr5:176525029_176837504	RGS14	chr5	176525029	176837504	rs67111717	chr5:176790162	1.1003	FAM193B	ENSG00000146067	282	0.0368182	0.887233	0.000821414	0.0197388	0.0553886	-1	0.574468	0.467634	Oligodendrocytes	eQTL	pvalue	0.92371	2
chr1:32347320_33034616	LCK	chr1	32347320	33034616	rs79979643	chr1:32738415	0.8736	HDAC1	ENSG00000116478	432	0.0873537	0.811392	0.00446344	0.0414036	0.0553877	1	0.520833	1.02185	Pericytes	eQTL	pvalue	0.937917	2
chr19:18164862_18409068	MPV17L2	chr19	18164862	18409068	rs4808760	chr19:18301979	0.8741	USE1	ENSG00000053501	370	9.03502e-08	0.911033	3.33571e-09	0.0335797	0.0553869	1	0.381081	1.10952	OPCs / COPs	eQTL	pvalue	0.0148417	6
chr17:43279320_43781083	MAP3K14	chr17	43279320	43781083	rs7222450	chr17:43407670	1.1034	GPATCH8	ENSG00000186566	432	0.0149133	0.895738	0.000557108	0.0334063	0.0553854	-1	0.324074	0.7224	Astrocytes	eQTL	pvalue	0.999495	1
