## Supplementary material for "Cell-type specific cis-eQTLs in eight brain cell-types identifies novel risk genes for human brain disorders": Table S5 (part 12 of 13)

### Sheet: MS (continued)
locus	locus_name_gene	chr	start_bp37	end_bp37	GWAS_snp	GWAS_snp_pos	OR	symbol	ensembl	nsnps	PP.H0.abf	PP.H1.abf	PP.H2.abf	PP.H3.abf	PP.H4.abf	direction	prop_pos_direction	OR_1SD_exp	tissue	type	coloc_method	pLI	oe_lof_upper_bin
chr1:120135045_120341256	PHGDH	chr1	120135045	120341256	rs483180	chr1:120267505	0.8974	WARS2	ENSG00000116874	418	0.000446052	0.914473	1.45053e-05	0.0296826	0.0553834	1	0.559809	1.24364	Inhibitory neurons	eQTL	pvalue	0.601342	4
chr1:92450091_93431324	GFI1	chr1	92450091	93431324	rs58394161	chr1:92939959	0.8425	CCDC18	ENSG00000122483	935	3.024e-10	0.877962	2.29776e-11	0.0666559	0.0553818	1	0.544385	1.31117	Microglia	eQTL	pvalue	NA	6
chr3:121334409_121729409	IQCB1	chr3	121334409	121729409	rs2331964	chr3:121542898	1.1042	STXBP5L	ENSG00000145087	636	8.76296e-05	0.899906	4.35074e-06	0.0446242	0.0553782	-1	0.745283	0.949789	Pericytes	eQTL	pvalue	0.999948	1
chr1:92450091_93431324	GFI1	chr1	92450091	93431324	rs58394161	chr1:92939959	0.8425	EPHX4	ENSG00000172031	1197	2.9804e-10	0.865304	2.73389e-11	0.0793181	0.0553779	-1	0.269841	0.966332	Excitatory neurons	eQTL	pvalue	0.0335439	5
chr1:24053465_24253752	CNR2	chr1	24053465	24253752	rs112741635	chr1:24207504	0.8105	CLIC4	ENSG00000169504	260	0.500797	0.2904	0.0971482	0.0562784	0.0553765	1	0.846154	1.1662	Endothelial cells	eQTL	pvalue	0.009462	7
chr17:73033162_73583027	GRB2	chr17	73033162	73583027	rs9900529	chr17:73335776	1.0994	KCTD2	ENSG00000180901	1024	0.0271327	0.837474	0.00251278	0.0775038	0.0553764	1	0.688477	1.10525	Inhibitory neurons	eQTL	pvalue	0.0619	4
chr22:50935082_51045816	ODF3B	chr22	50935082	51045816	rs140522	chr22:50971266	0.8953	ARSA	ENSG00000100299	283	0.000154548	0.916001	4.81162e-06	0.0284629	0.0553763	1	0.64311	1.39853	OPCs / COPs	eQTL	pvalue	8.51322e-08	8
chr2:68537842_68865032	PLEK	chr2	68537842	68865032	rs12622670	chr2:68646536	1.1127	GFPT1	ENSG00000198380	453	3.93918e-05	0.911395	1.4368e-06	0.0331875	0.0553762	1	0.558499	1.6694	Inhibitory neurons	eQTL	pvalue	0.974568	2
chr8:144971080_145126375	PLEC	chr8	144971080	145126375	rs3923387	chr8:144986793	1.0732	PARP10	ENSG00000178685	235	0.434877	0.489969	0.00932602	0.0104521	0.0553759	-1	0.144681	0.583983	Endothelial cells	eQTL	pvalue	0.00291132	4
chr6:135591392_136145479	AHI1	chr6	135591392	136145479	rs4896153	chr6:135833463	0.8708	PDE7B	ENSG00000171408	495	3.65244e-08	0.911517	1.32896e-09	0.0331107	0.0553722	-1	0.268687	0.698929	Astrocytes	eQTL	pvalue	0.946452	2
chr4:87502391_88275366	AFF1	chr4	87502391	88275366	rs2705616	chr4:87862396	0.9207	AFF1	ENSG00000172493	1390	0.0680152	0.783673	0.00742708	0.0855197	0.0553647	1	0.610072	1.53099	Inhibitory neurons	eQTL	pvalue	0.476647	2
chr17:57475896_58223430	VMP1	chr17	57475896	58223430	rs2150879	chr17:57859210	1.1091	USP32	ENSG00000170832	713	1.88401e-05	0.895678	1.03054e-06	0.0489377	0.0553644	1	0.500701	1.11176	Inhibitory neurons	eQTL	pvalue	1	1
chr17:57475896_58223430	VMP1	chr17	57475896	58223430	rs2150879	chr17:57859210	1.1091	GDPD1	ENSG00000153982	755	1.87491e-05	0.891352	1.12156e-06	0.0532647	0.0553637	1	0.32053	1.31051	Excitatory neurons	eQTL	pvalue	0.00337917	4
chr19:18164862_18409068	MPV17L2	chr19	18164862	18409068	rs4808760	chr19:18301979	0.8741	DDA1	ENSG00000130311	607	8.40647e-08	0.903539	3.82887e-09	0.0410978	0.0553629	1	0.265239	2.24729	Inhibitory neurons	eQTL	pvalue	0.893417	2
chr1:160698276_160925186	SLAMF7	chr1	160698276	160925186	rs983494	chr1:160703965	1.1061	IGSF8	ENSG00000162729	455	0.0498197	0.858882	0.00197321	0.0339624	0.0553623	-1	0.441758	0.91969	Pericytes	eQTL	pvalue	2.27585e-06	6
chr7:2392233_2478020	CHST12	chr7	2392233	2478020	rs55858457	chr7:2443302	0.8931	SDK1	ENSG00000146555	146	0.00330136	0.931683	3.4289e-05	0.00962141	0.0553602	1	0.582192	1.46472	Endothelial cells	eQTL	pvalue	0.005016	2
chr3:121369811_122211421	CD86	chr3	121369811	122211421	rs75937181	chr3:121783015	1.2386	SEMA5B	ENSG00000082684	922	9.1649e-08	0.879763	6.76429e-09	0.0648769	0.0553595	-1	0.488069	0.330423	OPCs / COPs	eQTL	pvalue	0.0003315	4
chr6:159323833_159522796	TAGAP	chr6	159323833	159522796	rs1738074	chr6:159465977	0.8925	ACAT2	ENSG00000120437	474	3.60417e-06	0.909579	1.39135e-07	0.0350578	0.0553593	1	0.748945	1.0783	Astrocytes	eQTL	pvalue	1.26454e-05	7
chr1:160162872_160430469	VANGL2	chr1	160162872	160430469	rs3737798	chr1:160389984	1.0911	PFDN2	ENSG00000143256	316	0.0349823	0.88945	0.000766868	0.0194428	0.0553581	1	0.414557	1.21463	Microglia	eQTL	pvalue	0.219933	4
chr4:47709959_48262356	TXK	chr4	47709959	48262356	rs6837324	chr4:48127262	0.9173	OCIAD1	ENSG00000109180	992	0.017474	0.857315	0.00139643	0.0684567	0.0553576	-1	0.603831	0.952531	OPCs / COPs	eQTL	pvalue	4.71642e-06	6
chr19:18164862_18409068	MPV17L2	chr19	18164862	18409068	rs4808760	chr19:18301979	0.8741	ARRDC2	ENSG00000105643	607	8.39278e-08	0.902068	3.96637e-09	0.0425757	0.0553564	1	0.589786	1.26491	Pericytes	eQTL	pvalue	5.13483e-05	8
chr19:18164862_18409068	MPV17L2	chr19	18164862	18409068	rs4808760	chr19:18301979	0.8741	FKBP8	ENSG00000105701	607	8.4095e-08	0.903864	3.79936e-09	0.0407807	0.055355	-1	0.255354	0.717645	Pericytes	eQTL	pvalue	0.978738	1
chr19:10258259_10897760	TYK2	chr19	10258259	10897760	rs34536443	chr19:10463118	1.3037	CDKN2D	ENSG00000129355	1151	2.47948e-05	0.85963	2.45297e-06	0.0849886	0.0553539	-1	0.376195	0.947523	Oligodendrocytes	eQTL	pvalue	0.147287	8
chr7:2392233_2478020	CHST12	chr7	2392233	2478020	rs55858457	chr7:2443302	0.8931	GNA12	ENSG00000146535	146	0.00330365	0.932328	3.20308e-05	0.00898412	0.0553523	-1	0.321918	0.673783	Microglia	eQTL	pvalue	0.90827	2
chr7:149128286_149433143	ZNF746	chr7	149128286	149433143	rs354033	chr7:149289464	1.114	ZNF862	ENSG00000106479	539	0.000573125	0.887779	3.63556e-05	0.05626	0.0553517	1	0.45269	1.13966	Inhibitory neurons	eQTL	pvalue	3.68873e-09	5
chr1:32347320_33034616	LCK	chr1	32347320	33034616	rs79979643	chr1:32738415	0.8736	PEF1	ENSG00000162517	432	0.0883859	0.820979	0.00343481	0.0318491	0.0553512	-1	0.233796	0.321928	Excitatory neurons	eQTL	pvalue	0.323497	6
chr17:73033162_73583027	GRB2	chr17	73033162	73583027	rs9900529	chr17:73335776	1.0994	SAP30BP	ENSG00000161526	1024	0.0270405	0.83463	0.0026058	0.0803749	0.0553491	-1	0.585938	0.916247	Pericytes	eQTL	pvalue	1.57392e-05	5
chr19:16444965_16814328	EPS15L1	chr19	16444965	16814328	rs58166386	chr19:16559421	1.095	RAB8A	ENSG00000167461	498	0.0107273	0.893738	0.000477337	0.0397138	0.055344	-1	0.2249	0.86648	Inhibitory neurons	eQTL	pvalue	0.962129	1
chr1:92929865_93512762	DIPK1A	chr1	92929865	93512762	rs1415069	chr1:93426869	0.9313	CCDC18	ENSG00000122483	868	3.01895e-10	0.876499	2.34945e-11	0.068157	0.0553437	1	0.62788	1.356	OPCs / COPs	eQTL	pvalue	NA	6
chr17:40264534_40782389	STAT3	chr17	40264534	40782389	rs1026916	chr17:40529835	0.8784	DNAJC7	ENSG00000168259	556	7.92408e-09	0.909302	3.08591e-10	0.0353561	0.0553415	1	0.544964	1.54652	Excitatory neurons	eQTL	pvalue	0.999728	2
chr6:159323833_159522796	TAGAP	chr6	159323833	159522796	rs1738074	chr6:159465977	0.8925	TMEM181	ENSG00000146433	474	3.58951e-06	0.905877	1.53878e-07	0.0387785	0.0553405	-1	0.189873	0.664712	Endothelial cells	eQTL	pvalue	0.468987	3
chr16:11193828_11521191	RMI2	chr16	11193828	11521191	rs146566517	chr16:11353879	0.469	ZC3H7A	ENSG00000122299	1188	7.63183e-19	0.845946	8.91068e-20	0.0987146	0.0553391	1	0.765993	1.05274	Pericytes	eQTL	pvalue	0.999987	1
chr14:103199716_103463149	TRAF3	chr14	103199716	103463149	rs12147246	chr14:103265844	0.9054	MARK3	ENSG00000075413	317	0.000236344	0.92248	5.63514e-06	0.0219393	0.055339	-1	0.429022	0.957123	Microglia	eQTL	pvalue	6.11449e-05	4
chr16:29841225_30438138	TBX6	chr16	29841225	30438138	rs3809627	chr16:30103160	0.9076	MVP	ENSG00000013364	408	0.00704019	0.891462	0.000362112	0.045797	0.0553387	1	0.416667	1.24253	Microglia	eQTL	pvalue	0.00744852	4
chr12:9445978_9939813	CLECL1	chr12	9445978	9939813	rs7977720	chr12:9866349	0.903	MAGOHB	ENSG00000111196	572	4.65996e-05	0.902226	2.19228e-06	0.0423899	0.0553351	1	0.270979	1.34918	Inhibitory neurons	eQTL	pvalue	0.041783	4
chr22:22017142_22349088	MAPK1	chr22	22017142	22349088	rs9610458	chr22:22205353	1.121	TMEM191C	ENSG00000206140	511	8.76844e-07	0.904201	3.92938e-08	0.0404644	0.0553338	1	0.391389	2.79403	Inhibitory neurons	eQTL	pvalue	NA	NA
chr16:57045349_57110366	NLRC5	chr16	57045349	57110366	rs8062446	chr16:57077094	1.0885	ADGRG1	ENSG00000205336	166	0.304375	0.620924	0.00639076	0.0129818	0.0553291	1	0.584337	1.18615	Pericytes	eQTL	pvalue	NA	5
chr2:68537842_68865032	PLEK	chr2	68537842	68865032	rs12622670	chr2:68646536	1.1127	ANTXR1	ENSG00000169604	709	3.37721e-05	0.885232	2.26837e-06	0.059403	0.0553286	-1	0.445698	0.939079	Excitatory neurons	eQTL	pvalue	0.985283	2
chr17:73033162_73583027	GRB2	chr17	73033162	73583027	rs9900529	chr17:73335776	1.0994	UBALD2	ENSG00000185262	692	0.0269051	0.828835	0.00279785	0.0861348	0.0553269	-1	0.364162	0.96205	Pericytes	eQTL	pvalue	0.262587	6
chr11:65354926_66061233	TSGA10IP	chr11	65354926	66061233	rs531612	chr11:65705432	0.9155	EFEMP2	ENSG00000172638	966	0.0036273	0.873579	0.000279214	0.0671889	0.055326	1	0.458592	1.24981	Pericytes	eQTL	pvalue	0.0283882	4
chr5:133827615_134321836	JADE2	chr5	133827615	134321836	rs2084007	chr5:133891282	1.0826	SAR1B	ENSG00000152700	373	0.115648	0.798744	0.00383735	0.026448	0.055323	-1	0.624665	0.912702	Pericytes	eQTL	pvalue	0.00630042	6
chr19:10258259_10897760	TYK2	chr19	10258259	10897760	rs34536443	chr19:10463118	1.3037	DNM2	ENSG00000079805	1151	2.46561e-05	0.854821	2.59263e-06	0.0898305	0.0553217	-1	0.578627	0.971696	Inhibitory neurons	eQTL	pvalue	0.999969	1
chr17:73033162_73583027	GRB2	chr17	73033162	73583027	rs9900529	chr17:73335776	1.0994	SRP68	ENSG00000167881	960	0.0273467	0.843995	0.00230344	0.0710353	0.0553195	-1	0.522917	0.819762	Oligodendrocytes	eQTL	pvalue	0.365045	3
chr19:10423338_10625953	KEAP1	chr19	10423338	10625953	rs28834106	chr19:10592144	1.1381	CDKN2D	ENSG00000129355	409	2.59872e-05	0.900904	1.26364e-06	0.0437516	0.0553174	1	0.383863	1.05349	Excitatory neurons	eQTL	pvalue	0.147287	8
chr19:16444965_16814328	EPS15L1	chr19	16444965	16814328	rs58166386	chr19:16559421	1.095	AKAP8	ENSG00000105127	51	0.0444762	0.895081	0.000245368	0.00488271	0.0553145	-1	0.313725	0.966858	Pericytes	eQTL	pvalue	0.982555	2
chr1:32347320_33034616	LCK	chr1	32347320	33034616	rs79979643	chr1:32738415	0.8736	PTP4A2	ENSG00000184007	432	0.0885655	0.822648	0.00325908	0.0302169	0.0553109	1	0.377315	1.77504	Inhibitory neurons	eQTL	pvalue	0.760773	2
chr9:100551768_100895720	TRIM14	chr9	100551768	100895720	rs7855251	chr9:100868189	1.1164	ANKS6	ENSG00000165138	542	0.0112052	0.889531	0.00054751	0.0434092	0.055307	1	0.761993	1.45277	Inhibitory neurons	eQTL	pvalue	0.000273308	4
chr17:43279320_43781083	MAP3K14	chr17	43279320	43781083	rs7222450	chr17:43407670	1.1034	GFAP	ENSG00000131095	718	0.0145013	0.872189	0.000949513	0.0570539	0.0553068	1	0.807799	1.26926	Endothelial cells	eQTL	pvalue	2.22937e-05	6
chr13:99570862_100512004	UBAC2	chr13	99570862	100512004	rs77654077	chr13:100026952	1.7768	PCCA	ENSG00000175198	1538	0.0112014	0.766031	0.00241423	0.165048	0.0553058	1	0.547464	1.12317	Inhibitory neurons	eQTL	pvalue	2.13325e-10	5
chr9:100551768_100895720	TRIM14	chr9	100551768	100895720	rs7855251	chr9:100868189	1.1164	TDRD7	ENSG00000196116	553	0.0110957	0.880843	0.000657061	0.0521062	0.0552976	1	0.703436	1.13659	OPCs / COPs	eQTL	pvalue	4.5654e-05	3
chr10:5989954_6190329	IL2RA	chr10	5989954	6190329	rs12722559	chr10:6070273	1.2494	PFKFB3	ENSG00000170525	516	1.29732e-20	0.902559	6.06567e-22	0.0421443	0.0552972	1	0.552326	1.34232	Astrocytes	eQTL	pvalue	0.0489318	3
chr14:103199716_103463149	TRAF3	chr14	103199716	103463149	rs12147246	chr14:103265844	0.9054	MARK3	ENSG00000075413	317	0.000235797	0.920345	6.19364e-06	0.0241193	0.0552941	1	0.435331	1.18034	Excitatory neurons	eQTL	pvalue	6.11449e-05	4
chr4:87502391_88275366	AFF1	chr4	87502391	88275366	rs2705616	chr4:87862396	0.9207	NUDT9	ENSG00000170502	1390	0.0674626	0.777307	0.00798524	0.091951	0.055294	1	0.588489	1.00524	Pericytes	eQTL	pvalue	1.27257e-05	6
chr1:65155172_65679037	JAK1	chr1	65155172	65679037	rs72922276	chr1:65429319	1.1413	DNAJC6	ENSG00000116675	874	0.175244	0.705469	0.0127446	0.0512499	0.0552927	1	0.594966	1.59508	Microglia	eQTL	pvalue	0.999188	1
chr6:137876882_138124804	OLIG3	chr6	137876882	138124804	rs631204	chr6:137959455	1.1194	MAP3K5	ENSG00000197442	573	5.92772e-07	0.907216	2.45336e-08	0.0374925	0.055291	-1	0.443281	0.92443	OPCs / COPs	eQTL	pvalue	0.995108	2
chr22:50935082_51045816	ODF3B	chr22	50935082	51045816	rs140522	chr22:50971266	0.8953	SELENOO	ENSG00000073169	283	0.00015509	0.919216	4.28383e-06	0.0253348	0.0552902	-1	0.515901	0.873291	Inhibitory neurons	eQTL	pvalue	NA	9
chr17:57475896_58223430	VMP1	chr17	57475896	58223430	rs2150879	chr17:57859210	1.1091	APPBP2	ENSG00000062725	573	1.90588e-05	0.906076	8.13436e-07	0.0386163	0.0552878	-1	0.612565	0.138683	Inhibitory neurons	eQTL	pvalue	0.999071	2
chr5:176525029_176837504	RGS14	chr5	176525029	176837504	rs67111717	chr5:176790162	1.1003	NSD1	ENSG00000165671	282	0.036852	0.888046	0.000791682	0.0190224	0.0552877	1	0.702128	1.2762	Astrocytes	eQTL	pvalue	1	1
chr5:133418739_133782153	TCF7	chr5	133418739	133782153	rs244656	chr5:133449827	1.1168	TXNDC15	ENSG00000113621	484	0.174842	0.723641	0.00900701	0.0372232	0.0552872	1	0.46281	1.07381	Oligodendrocytes	eQTL	pvalue	0.109183	5
chr16:29841225_30438138	TBX6	chr16	29841225	30438138	rs3809627	chr16:30103160	0.9076	NFATC2IP	ENSG00000176953	102	0.0123815	0.924447	0.000104973	0.00778239	0.0552838	-1	0.196078	0.742933	Inhibitory neurons	eQTL	pvalue	0.00232735	6
chr17:73033162_73583027	GRB2	chr17	73033162	73583027	rs9900529	chr17:73335776	1.0994	UNK	ENSG00000132478	1024	0.0270352	0.834464	0.00261327	0.0806056	0.055282	1	0.477539	1.44529	Astrocytes	eQTL	pvalue	0.994321	1
chr19:10423338_10625953	KEAP1	chr19	10423338	10625953	rs28834106	chr19:10592144	1.1381	EIF3G	ENSG00000130811	409	2.62006e-05	0.908301	1.05136e-06	0.0363925	0.0552789	1	0.577017	1.76131	Inhibitory neurons	eQTL	pvalue	0.983422	2
chr19:18164862_18409068	MPV17L2	chr19	18164862	18409068	rs4808760	chr19:18301979	0.8741	CRLF1	ENSG00000006016	607	8.33574e-08	0.895937	4.54402e-09	0.0487844	0.0552788	1	0.420099	1.58751	OPCs / COPs	eQTL	pvalue	0.0268556	5
chr16:29841225_30438138	TBX6	chr16	29841225	30438138	rs3809627	chr16:30103160	0.9076	TMEM219	ENSG00000149932	408	0.00719203	0.910689	0.000210742	0.0266298	0.0552786	1	0.147059	2.709	Inhibitory neurons	eQTL	pvalue	0.00103536	8
chr19:47540310_47753426	SAE1	chr19	47540310	47753426	rs11083862	chr19:47638539	1.106	CALM3	ENSG00000160014	188	0.00145776	0.9282	2.37076e-05	0.0150401	0.0552786	-1	0.340426	0.549354	Inhibitory neurons	eQTL	pvalue	0.580172	2
chr17:73033162_73583027	GRB2	chr17	73033162	73583027	rs9900529	chr17:73335776	1.0994	ARMC7	ENSG00000125449	1024	0.0270378	0.834545	0.00261075	0.0805277	0.0552785	1	0.597656	1.19011	Endothelial cells	eQTL	pvalue	0.0149469	7
chr22:50935082_51045816	ODF3B	chr22	50935082	51045816	rs140522	chr22:50971266	0.8953	ZBED4	ENSG00000100426	283	0.000155174	0.919714	4.20188e-06	0.0248491	0.0552778	1	0.448763	1.02875	Microglia	eQTL	pvalue	0.989507	2
chr19:10258259_10897760	TYK2	chr19	10258259	10897760	rs34536443	chr19:10463118	1.3037	FBXL12	ENSG00000127452	1151	2.44722e-05	0.848444	2.77784e-06	0.0962516	0.0552776	-1	0.475239	0.842729	Inhibitory neurons	eQTL	pvalue	0.0145183	5
chr8:128088066_128211494	POU5F1B	chr8	128088066	128211494	rs735542	chr8:128175696	1.0881	PVT1	ENSG00000249859	166	0.26823	0.663913	0.00363709	0.00894713	0.0552726	-1	0.156627	0.778557	Pericytes	eQTL	pvalue	NA	NA
chr12:123192738_124002762	PITPNM2	chr12	123192738	124002762	rs7975763	chr12:123604053	0.886	GTF2H3	ENSG00000111358	809	0.00033972	0.878151	2.56399e-05	0.0662219	0.0552621	-1	0.307787	0.964149	Inhibitory neurons	eQTL	pvalue	1.59171e-05	6
chr1:2407781_2779397	PRXL2B	chr1	2407781	2779397	rs6670198	chr1:2520527	0.865	CDK11B	ENSG00000248333	271	1.66058e-11	0.926988	3.18979e-13	0.0177512	0.0552608	1	0.586716	1.53498	Pericytes	eQTL	pvalue	0.728294	4
chr5:133418739_133782153	TCF7	chr5	133418739	133782153	rs244656	chr5:133449827	1.1168	VDAC1	ENSG00000213585	484	0.175707	0.72722	0.0081478	0.0336671	0.0552583	1	0.67562	1.20392	OPCs / COPs	eQTL	pvalue	0.975595	2
chr12:9445978_9939813	CLECL1	chr12	9445978	9939813	rs7977720	chr12:9866349	0.903	A2ML1	ENSG00000166535	1011	4.53409e-05	0.878133	3.43961e-06	0.0665607	0.0552579	-1	0.558853	0.901922	Astrocytes	eQTL	pvalue	1.32902e-22	6
chr17:40264534_40782389	STAT3	chr17	40264534	40782389	rs1026916	chr17:40529835	0.8784	TUBG2	ENSG00000037042	556	7.75783e-09	0.890225	4.75576e-10	0.054518	0.0552568	-1	0.318345	0.914958	Inhibitory neurons	eQTL	pvalue	0.00431002	5
chr19:10258259_10897760	TYK2	chr19	10258259	10897760	rs34536443	chr19:10463118	1.3037	QTRT1	ENSG00000213339	1151	2.44792e-05	0.848689	2.77142e-06	0.096029	0.0552552	1	0.566464	1.43096	OPCs / COPs	eQTL	pvalue	0.00022325	7
chr10:6038478_6185310	IL2RA	chr10	6038478	6185310	rs11256593	chr10:6117322	1.2048	PFKFB3	ENSG00000170525	366	1.32001e-20	0.918347	3.80275e-22	0.0264009	0.0552517	1	0.418033	1.5643	OPCs / COPs	eQTL	pvalue	0.0489318	3
chr19:47540310_47753426	SAE1	chr19	47540310	47753426	rs11083862	chr19:47638539	1.106	HIF3A	ENSG00000124440	188	0.00145991	0.929568	2.16018e-05	0.0136993	0.0552517	1	0.441489	1.01763	Endothelial cells	eQTL	pvalue	0.218113	4
chr11:118000454_118904452	PHLDB1	chr11	118000454	118904452	rs34026809	chr11:118480695	0.8643	SCN4B	ENSG00000177098	1504	6.09765e-05	0.82957	8.46508e-06	0.11511	0.0552507	-1	0.545213	0.992057	Inhibitory neurons	eQTL	pvalue	0.00153523	10
chr1:92450091_93431324	GFI1	chr1	92450091	93431324	rs58394161	chr1:92939959	0.8425	RPAP2	ENSG00000122484	1197	2.91381e-10	0.845972	3.40421e-11	0.0987798	0.0552487	1	0.571429	1.1605	Pericytes	eQTL	pvalue	0.00208553	5
chr1:160698276_160925186	SLAMF7	chr1	160698276	160925186	rs983494	chr1:160703965	1.1061	SDHC	ENSG00000143252	455	0.0498848	0.860004	0.0019144	0.0329487	0.0552478	1	0.813187	1.23182	OPCs / COPs	eQTL	pvalue	0.09542	8
chr11:46876450_47860184	MYBPC3	chr11	46876450	47860184	rs2269434	chr11:47360412	0.9175	C1QTNF4	ENSG00000172247	1156	0.0283774	0.846591	0.00226515	0.0675218	0.0552444	-1	0.272491	0.398668	Astrocytes	eQTL	pvalue	0.679081	6
chr19:10423338_10625953	KEAP1	chr19	10423338	10625953	rs28834106	chr19:10592144	1.1381	YIPF2	ENSG00000130733	409	2.55191e-05	0.884674	1.73392e-06	0.060055	0.055244	-1	0.728606	0.961224	Endothelial cells	eQTL	pvalue	0.00109917	8
chr1:160698276_160925186	SLAMF7	chr1	160698276	160925186	rs983494	chr1:160703965	1.1061	DCAF8	ENSG00000132716	455	0.0498062	0.858649	0.00199326	0.0343082	0.0552432	1	0.597802	1.25098	Excitatory neurons	eQTL	pvalue	0.99973	1
chr19:18164862_18409068	MPV17L2	chr19	18164862	18409068	rs4808760	chr19:18301979	0.8741	COLGALT1	ENSG00000130309	607	8.41924e-08	0.904912	3.71232e-09	0.0398453	0.0552425	1	0.497529	1.06995	Astrocytes	eQTL	pvalue	0.00373036	5
chr1:160698276_160925186	SLAMF7	chr1	160698276	160925186	rs983494	chr1:160703965	1.1061	NCSTN	ENSG00000162736	455	0.0496858	0.856574	0.00211394	0.0363887	0.0552377	1	0.793407	1.14683	Microglia	eQTL	pvalue	0.999982	1
chr19:18164862_18409068	MPV17L2	chr19	18164862	18409068	rs4808760	chr19:18301979	0.8741	ARRDC2	ENSG00000105643	607	8.25556e-08	0.887319	5.34965e-09	0.0574435	0.0552371	1	0.752883	1.05976	Endothelial cells	eQTL	pvalue	5.13483e-05	8
chr1:212844162_213056427	BATF3	chr1	212844162	213056427	rs9308424	chr1:212877776	0.9128	INTS7	ENSG00000143493	555	0.438344	0.467795	0.0187117	0.0199136	0.0552354	-1	0.389189	0.816659	Endothelial cells	eQTL	pvalue	0.86098	3
chr16:29841225_30438138	TBX6	chr16	29841225	30438138	rs3809627	chr16:30103160	0.9076	TBC1D10B	ENSG00000169221	408	0.00714742	0.905041	0.000255744	0.0323283	0.0552278	1	0.708333	3.14259	Excitatory neurons	eQTL	pvalue	0.981784	1
chr14:103199716_103463149	TRAF3	chr14	103199716	103463149	rs12147246	chr14:103265844	0.9054	ANKRD9	ENSG00000156381	317	0.000235797	0.920348	6.20982e-06	0.0241825	0.0552276	1	0.305994	1.51264	Pericytes	eQTL	pvalue	0.180354	7
chr12:94644704_94880742	PLXNC1	chr12	94644704	94880742	rs61708525	chr12:94661453	1.0832	VEZT	ENSG00000028203	364	0.568051	0.335173	0.0261677	0.0153848	0.0552236	-1	0.307692	0.711934	Microglia	eQTL	pvalue	0.0259369	3
chr12:57855180_58473351	OS9	chr12	57855180	58473351	rs701006	chr12:58106836	1.1206	PIP4K2C	ENSG00000166908	854	1.58924e-06	0.891079	9.58693e-08	0.0536983	0.0552205	-1	0.225995	0.95519	OPCs / COPs	eQTL	pvalue	0.0133787	4
chr1:92929865_93512762	DIPK1A	chr1	92929865	93512762	rs1415069	chr1:93426869	0.9313	MTF2	ENSG00000143033	868	3.0596e-10	0.888301	1.94725e-11	0.0564798	0.0552195	-1	0.224654	0.712848	Oligodendrocytes	eQTL	pvalue	0.9946	1
chr16:29841225_30438138	TBX6	chr16	29841225	30438138	rs3809627	chr16:30103160	0.9076	ZNF785	ENSG00000197162	408	0.00718731	0.910091	0.000215948	0.0272891	0.0552164	-1	0.54902	0.670585	Astrocytes	eQTL	pvalue	3.83915e-14	10
chr11:46876450_47860184	MYBPC3	chr11	46876450	47860184	rs2269434	chr11:47360412	0.9175	MADD	ENSG00000110514	1156	0.0272041	0.811589	0.00343938	0.102553	0.0552147	1	0.589965	1.3641	Inhibitory neurons	eQTL	pvalue	0.000901823	3
chr1:32347320_33034616	LCK	chr1	32347320	33034616	rs79979643	chr1:32738415	0.8736	PTP4A2	ENSG00000184007	432	0.0880571	0.817925	0.00377685	0.0350264	0.0552145	-1	0.365741	0.815477	Oligodendrocytes	eQTL	pvalue	0.760773	2
chr17:73033162_73583027	GRB2	chr17	73033162	73583027	rs9900529	chr17:73335776	1.0994	CASKIN2	ENSG00000177303	1024	0.0274631	0.847672	0.00218756	0.0674656	0.0552115	1	0.375977	2.36947	OPCs / COPs	eQTL	pvalue	0.999987	1
chr16:11031156_11498745	RMI2	chr16	11031156	11498745	rs34947566	chr16:11412926	1.1412	SNN	ENSG00000184602	1413	5.44138e-19	0.81743	8.48158e-20	0.127359	0.0552111	-1	0.455768	0.498423	Astrocytes	eQTL	pvalue	0.0202491	9
chr5:133827615_134321836	JADE2	chr5	133827615	134321836	rs2084007	chr5:133891282	1.0826	SEC24A	ENSG00000113615	373	0.115913	0.800577	0.00358618	0.0247134	0.0552104	-1	0.461126	0.734155	Excitatory neurons	eQTL	pvalue	1.31214e-05	4
chr3:159485268_159713078	IL12A	chr3	159485268	159713078	rs1014486	chr3:159691112	1.1108	PPM1L	ENSG00000163590	446	8.57956e-05	0.909547	3.32159e-06	0.035158	0.0552062	-1	0.609865	0.706753	Inhibitory neurons	eQTL	pvalue	0.570549	3
chr19:16444965_16814328	EPS15L1	chr19	16444965	16814328	rs58166386	chr19:16559421	1.095	FAM32A	ENSG00000105058	498	0.010722	0.8933	0.000484245	0.0402895	0.0552038	-1	0.395582	0.575811	Inhibitory neurons	eQTL	pvalue	0.00905287	8
chr4:87502391_88275366	AFF1	chr4	87502391	88275366	rs2705616	chr4:87862396	0.9207	KLHL8	ENSG00000145332	1390	0.0681024	0.784679	0.00735302	0.0846666	0.0551989	-1	0.320144	0.973591	OPCs / COPs	eQTL	pvalue	0.00120835	4
chr22:50935082_51045816	ODF3B	chr22	50935082	51045816	rs140522	chr22:50971266	0.8953	LMF2	ENSG00000100258	283	0.000155615	0.922326	3.77465e-06	0.0223171	0.0551971	1	0.413428	1.01781	Pericytes	eQTL	pvalue	NA	10
chr17:43279320_43781083	MAP3K14	chr17	43279320	43781083	rs7222450	chr17:43407670	1.1034	NMT1	ENSG00000136448	718	0.0145242	0.87357	0.000928505	0.0557904	0.055187	-1	0.731198	0.732182	Endothelial cells	eQTL	pvalue	0.998501	1
chr22:50935082_51045816	ODF3B	chr22	50935082	51045816	rs140522	chr22:50971266	0.8953	MAPK11	ENSG00000185386	283	0.00015585	0.923717	3.54205e-06	0.0209385	0.0551851	-1	0.303887	0.698993	Endothelial cells	eQTL	pvalue	0.472037	5
chr19:18164862_18409068	MPV17L2	chr19	18164862	18409068	rs4808760	chr19:18301979	0.8741	UPF1	ENSG00000005007	607	8.4268e-08	0.905724	3.64215e-09	0.0390912	0.0551847	-1	0.69687	0.179209	Excitatory neurons	eQTL	pvalue	0.999926	1
chr16:11020235_11325215	CLEC16A	chr16	11020235	11325215	rs6498163	chr16:11213951	0.8293	GSPT1	ENSG00000103342	739	5.93499e-19	0.891584	3.54721e-20	0.0532327	0.0551838	-1	0.296346	0.679301	OPCs / COPs	eQTL	pvalue	0.951655	1
chr12:123192738_124002762	PITPNM2	chr12	123192738	124002762	rs7975763	chr12:123604053	0.886	ARL6IP4	ENSG00000182196	809	0.000338285	0.874441	2.7106e-05	0.0700118	0.055182	-1	0.594561	0.817511	Microglia	eQTL	pvalue	0.0112342	6
chr19:10258259_10897760	TYK2	chr19	10258259	10897760	rs34536443	chr19:10463118	1.3037	C19orf66	ENSG00000130813	1151	2.45565e-05	0.851366	2.69639e-06	0.0934281	0.0551787	-1	0.556038	0.827073	OPCs / COPs	eQTL	pvalue	0.930535	4
chr16:11020235_11325362	CLEC16A	chr16	11020235	11325362	rs2286974	chr16:11114512	0.8477	GSPT1	ENSG00000103342	741	5.93412e-19	0.891452	3.5565e-20	0.0533723	0.0551757	-1	0.296896	0.679301	OPCs / COPs	eQTL	pvalue	0.951655	1
chr4:47709959_48262356	TXK	chr4	47709959	48262356	rs6837324	chr4:48127262	0.9173	ATP10D	ENSG00000145246	1120	0.0169209	0.830424	0.00194774	0.0955339	0.0551737	-1	0.43125	0.953916	Endothelial cells	eQTL	pvalue	2.24184e-11	5
chr1:160613956_160649926	CD48	chr1	160613956	160649926	rs6427540	chr1:160634588	1.1225	PEA15	ENSG00000162734	83	0.307622	0.629544	0.00253312	0.00512883	0.0551721	1	0.686747	2.95473	Excitatory neurons	eQTL	pvalue	0.698679	3
chr2:68537842_68865032	PLEK	chr2	68537842	68865032	rs12622670	chr2:68646536	1.1127	ANTXR1	ENSG00000169604	709	3.37763e-05	0.88534	2.27023e-06	0.0594518	0.0551717	1	0.409027	1.36187	Inhibitory neurons	eQTL	pvalue	0.985283	2
chr1:2407781_2779397	PRXL2B	chr1	2407781	2779397	rs6670198	chr1:2520527	0.865	GNB1	ENSG00000078369	388	1.27369e-11	0.920975	3.30651e-13	0.0238534	0.0551711	1	0.275773	6.60661	Excitatory neurons	eQTL	pvalue	0.995188	1
chr11:60760530_60835043	CD6	chr11	60760530	60835043	rs4939490	chr11:60793651	1.1464	PRPF19	ENSG00000110107	186	1.61009e-09	0.930956	2.40898e-11	0.0138736	0.0551705	1	0.489247	2.34027	Microglia	eQTL	pvalue	0.998567	1
chr3:71421370_71686082	FOXP1 - AC097634.4	chr3	71421370	71686082	rs9878602	chr3:71535338	1.0872	RYBP	ENSG00000163602	343	0.0129381	0.908074	0.000335356	0.0234822	0.0551705	-1	0.492711	0.865608	OPCs / COPs	eQTL	pvalue	NA	4
chr5:133418739_133782153	TCF7	chr5	133418739	133782153	rs244656	chr5:133449827	1.1168	PCBD2	ENSG00000132570	484	0.176732	0.731466	0.00714041	0.0294978	0.0551637	1	0.580579	1.43373	Endothelial cells	eQTL	pvalue	0.0030626	8
chr5:176525029_176837504	RGS14	chr5	176525029	176837504	rs67111717	chr5:176790162	1.1003	SNCB	ENSG00000074317	282	0.0368798	0.888717	0.000768808	0.0184713	0.0551633	1	0.613475	1.58145	Inhibitory neurons	eQTL	pvalue	0.198197	6
chr19:18164862_18409068	MPV17L2	chr19	18164862	18409068	rs4808760	chr19:18301979	0.8741	UPF1	ENSG00000005007	607	8.39984e-08	0.902826	3.91391e-09	0.0420121	0.0551616	1	0.514003	1.44907	Oligodendrocytes	eQTL	pvalue	0.999926	1
chr14:103015542_103459588	TRAF3	chr14	103015542	103459588	rs12588969	chr14:103230758	0.9148	CDC42BPB	ENSG00000198752	564	0.000229927	0.897438	1.2097e-05	0.047161	0.0551588	-1	0.455674	0.655793	Astrocytes	eQTL	pvalue	1	1
chr10:94171083_94501355	HHEX	chr10	94171083	94501355	rs1112718	chr10:94479107	1.1114	HHEX	ENSG00000152804	426	8.59501e-05	0.910401	3.24897e-06	0.0343586	0.0551517	1	0.657277	1.40921	Endothelial cells	eQTL	pvalue	0.216268	3
chr1:200671993_201056749	INAVA	chr1	200671993	201056749	rs59655222	chr1:200875897	1.1311	NAV1	ENSG00000134369	762	2.76916e-06	0.866607	2.50191e-07	0.078242	0.0551478	-1	0.221785	0.785572	Endothelial cells	eQTL	pvalue	1	1
chr1:32347320_33034616	LCK	chr1	32347320	33034616	rs79979643	chr1:32738415	0.8736	PTP4A2	ENSG00000184007	432	0.0877061	0.814665	0.00413439	0.0383475	0.055147	1	0.622685	1.21395	Endothelial cells	eQTL	pvalue	0.760773	2
chr9:100551768_100895720	TRIM14	chr9	100551768	100895720	rs7855251	chr9:100868189	1.1164	TRIM14	ENSG00000106785	553	0.0112308	0.891569	0.000523846	0.041531	0.0551454	-1	0.394213	0.861367	Excitatory neurons	eQTL	pvalue	0.0102131	5
chr19:47540310_47753426	SAE1	chr19	47540310	47753426	rs11083862	chr19:47638539	1.106	AP2S1	ENSG00000042753	188	0.00146098	0.930249	2.07026e-05	0.0131268	0.0551423	-1	0.340426	0.693537	Endothelial cells	eQTL	pvalue	0.919496	3
chr3:71421370_71686082	FOXP1 - AC097634.4	chr3	71421370	71686082	rs9878602	chr3:71535338	1.0872	RYBP	ENSG00000163602	343	0.012961	0.909686	0.000312797	0.0218989	0.055141	-1	0.54519	0.880409	Endothelial cells	eQTL	pvalue	NA	4
chr11:46876450_47860184	MYBPC3	chr11	46876450	47860184	rs2269434	chr11:47360412	0.9175	CKAP5	ENSG00000175216	1156	0.0274702	0.819528	0.00317577	0.0946887	0.0551377	-1	0.75346	0.77863	Endothelial cells	eQTL	pvalue	1	1
chr5:133418739_133782153	TCF7	chr5	133418739	133782153	rs244656	chr5:133449827	1.1168	SEC24A	ENSG00000113615	484	0.176342	0.72985	0.00753678	0.0311384	0.0551331	-1	0.291322	0.776142	Endothelial cells	eQTL	pvalue	1.31214e-05	4
chr3:121334409_121729409	IQCB1	chr3	121334409	121729409	rs2331964	chr3:121542898	1.1042	FAM162A	ENSG00000114023	867	8.30907e-05	0.878762	6.24761e-06	0.0660192	0.0551297	-1	0.33218	0.811134	OPCs / COPs	eQTL	pvalue	0.000629842	9
chr3:27682041_27839134	EOMES	chr3	27682041	27839134	rs13327021	chr3:27783015	0.8912	AC098650.1	ENSG00000283563	304	8.26534e-06	0.902071	3.92599e-07	0.0427927	0.0551274	1	0.282895	1.31134	Inhibitory neurons	eQTL	pvalue	NA	NA
chr17:73033162_73583027	GRB2	chr17	73033162	73583027	rs9900529	chr17:73335776	1.0994	NAT9	ENSG00000109065	1024	0.0273995	0.845709	0.00225386	0.0695121	0.0551253	-1	0.549805	0.880519	Endothelial cells	eQTL	pvalue	0.0806612	7
chr13:99570862_100512004	UBAC2	chr13	99570862	100512004	rs77654077	chr13:100026952	1.7768	DOCK9	ENSG00000088387	1991	0.0110545	0.75651	0.00255449	0.17476	0.0551213	-1	0.579608	0.896478	Inhibitory neurons	eQTL	pvalue	0.999999	1
chr11:118000454_118904452	PHLDB1	chr11	118000454	118904452	rs34026809	chr11:118480695	0.8643	BCL9L	ENSG00000186174	1504	5.8315e-05	0.793361	1.11364e-05	0.151452	0.0551173	1	0.722074	1.51952	Excitatory neurons	eQTL	pvalue	0.998125	1
chr1:92652691_93519650	EVI5	chr1	92652691	93519650	rs139504223	chr1:93152635	0.8655	TMED5	ENSG00000117500	1098	2.96753e-10	0.861571	2.87155e-11	0.0833153	0.0551138	-1	0.657559	0.886962	OPCs / COPs	eQTL	pvalue	0.00243713	9
chr5:39923355_40842116	TTC33	chr5	39923355	40842116	rs11749040	chr5:40396425	0.8214	PRKAA1	ENSG00000132356	2288	1.58604e-12	0.751072	4.09393e-13	0.193814	0.0551136	-1	0.421766	0.970601	OPCs / COPs	eQTL	pvalue	0.035101	3
chr17:73033162_73583027	GRB2	chr17	73033162	73583027	rs9900529	chr17:73335776	1.0994	EXOC7	ENSG00000182473	862	0.0274039	0.845682	0.00225536	0.0695452	0.0551136	1	0.459397	1.30137	Inhibitory neurons	eQTL	pvalue	0.000651393	4
chr19:18164862_18409068	MPV17L2	chr19	18164862	18409068	rs4808760	chr19:18301979	0.8741	CRTC1	ENSG00000105662	607	8.37228e-08	0.899864	4.194e-09	0.0450226	0.0551129	-1	0.624382	0.839836	OPCs / COPs	eQTL	pvalue	0.980548	2
chr6:90804863_91086379	BACH2	chr6	90804863	91086379	rs72928038	chr6:90976768	0.8517	PM20D2	ENSG00000146281	62	0.0206192	0.918485	0.000128204	0.00565577	0.0551122	1	0.564516	1.14082	Excitatory neurons	eQTL	pvalue	0.00116674	6
chr11:65354926_66061233	TSGA10IP	chr11	65354926	66061233	rs531612	chr11:65705432	0.9155	MAP4K2	ENSG00000168067	355	0.0936004	0.82731	0.0024428	0.0215362	0.0551107	-1	0.329577	0.255235	Astrocytes	eQTL	pvalue	6.47662e-05	4
chr19:10258259_10897760	TYK2	chr19	10258259	10897760	rs34536443	chr19:10463118	1.3037	KEAP1	ENSG00000079999	1151	2.47736e-05	0.858895	2.48138e-06	0.0859737	0.0551042	1	0.701129	1.002	Endothelial cells	eQTL	pvalue	0.251629	4
chr10:5989954_6190329	IL2RA	chr10	5989954	6190329	rs12722559	chr10:6070273	1.2494	RBM17	ENSG00000134453	516	1.27843e-20	0.889421	7.98181e-22	0.0554753	0.0551034	-1	0.459302	0.634563	Inhibitory neurons	eQTL	pvalue	0.998602	1
chr4:108824655_109111753	LEF1	chr4	108824655	109111753	rs9992763	chr4:109058718	0.9139	PAPSS1	ENSG00000138801	470	0.00285844	0.908071	0.000106766	0.0338624	0.0551014	1	0.431915	2.19162	Oligodendrocytes	eQTL	pvalue	2.62384e-06	5
chr17:34665281_34997201	ZNHIT3	chr17	34665281	34997201	rs4796224	chr17:34842521	0.9181	ZNHIT3	ENSG00000273611	145	0.0272648	0.906843	0.000316569	0.0104742	0.0551013	-1	0.531034	0.676272	Endothelial cells	eQTL	pvalue	1.21466e-05	NA
chr1:32347320_33034616	LCK	chr1	32347320	33034616	rs79979643	chr1:32738415	0.8736	ZBTB8OS	ENSG00000176261	432	0.0882594	0.819804	0.00358566	0.0332506	0.0551001	1	0.824074	1.14296	Inhibitory neurons	eQTL	pvalue	0.955749	3
chr1:65155172_65679037	JAK1	chr1	65155172	65679037	rs72922276	chr1:65429319	1.1413	PDE4B	ENSG00000184588	741	0.17718	0.710314	0.0114723	0.0459373	0.0550966	-1	0.54386	0.757171	Excitatory neurons	eQTL	pvalue	0.709079	2
chr11:118617158_118947933	BCL9L	chr11	118617158	118947933	rs149114341	chr11:118783424	1.3559	DDX6	ENSG00000110367	571	6.40858e-05	0.80162	1.14532e-05	0.143208	0.0550964	1	0.611208	1.85519	Excitatory neurons	eQTL	pvalue	0.998986	1
chr16:79635140_79656999	MAF	chr16	79635140	79656999	rs6564681	chr16:79652720	0.9099	MAF	ENSG00000178573	63	0.0527323	0.887755	0.000250783	0.00416687	0.0550954	-1	0.412698	0.669629	Astrocytes	eQTL	pvalue	0.429001	3
chr15:90831146_91201561	ZNF774	chr15	90831146	91201561	rs6496663	chr15:90887584	0.9043	MESP1	ENSG00000166823	939	0.00392501	0.880066	0.000270727	0.0606474	0.0550905	-1	0.450479	0.572646	Inhibitory neurons	eQTL	pvalue	0.000120662	10
chr19:10258259_10897760	TYK2	chr19	10258259	10897760	rs34536443	chr19:10463118	1.3037	ZNF561	ENSG00000171469	959	2.53283e-05	0.878121	1.92723e-06	0.0667613	0.0550904	1	0.511992	1.22651	OPCs / COPs	eQTL	pvalue	0.00976255	9
chr16:11193828_11521191	RMI2	chr16	11193828	11521191	rs146566517	chr16:11353879	0.469	LITAF	ENSG00000189067	1188	7.82413e-19	0.867261	7.01037e-20	0.0776509	0.0550879	-1	0.462121	0.474629	Oligodendrocytes	eQTL	pvalue	0.313932	8
chr1:2407781_2779397	PRXL2B	chr1	2407781	2779397	rs6670198	chr1:2520527	0.865	GNB1	ENSG00000078369	388	1.27261e-11	0.920195	3.42619e-13	0.0247189	0.0550864	-1	0.796392	0.0147904	Astrocytes	eQTL	pvalue	0.995188	1
chr1:160162872_160430469	VANGL2	chr1	160162872	160430469	rs3737798	chr1:160389984	1.0911	F11R	ENSG00000158769	316	0.0349671	0.889062	0.000792437	0.0200932	0.0550851	-1	0.43038	0.464458	Endothelial cells	eQTL	pvalue	5.54288e-05	6
chr19:47540310_47753426	SAE1	chr19	47540310	47753426	rs11083862	chr19:47638539	1.106	PLA2G4C	ENSG00000105499	109	0.00148061	0.935998	1.18313e-05	0.0074243	0.055085	1	0.366972	2.44381	Excitatory neurons	eQTL	pvalue	4.41932e-08	6
chr1:160613956_160649926	CD48	chr1	160613956	160649926	rs6427540	chr1:160634588	1.1225	UFC1	ENSG00000143222	83	0.307725	0.629755	0.00245844	0.00497608	0.055085	-1	0.26506	0.7908	Astrocytes	eQTL	pvalue	0.0899542	5
chr3:100568229_101346033	IMPG2	chr3	100568229	101346033	rs111430408	chr3:100848597	1.1813	TOMM70	ENSG00000154174	1268	0.14617	0.713931	0.0144233	0.0703922	0.0550839	1	0.460568	1.10066	Pericytes	eQTL	pvalue	NA	1
chr17:43279320_43781083	MAP3K14	chr17	43279320	43781083	rs7222450	chr17:43407670	1.1034	SLC25A39	ENSG00000013306	162	0.0161574	0.915875	0.000224322	0.0126605	0.0550832	1	0.783951	1.54661	Oligodendrocytes	eQTL	pvalue	0.000102385	7
chr17:45312813_45874509	NPEPPS	chr17	45312813	45874509	rs11079784	chr17:45702280	1.1131	AC005670.2	ENSG00000262633	875	1.652e-06	0.856105	1.71482e-07	0.088811	0.0550819	1	0.574857	1.08348	Oligodendrocytes	eQTL	pvalue	NA	NA
chr15:90831146_91201561	ZNF774	chr15	90831146	91201561	rs6496663	chr15:90887584	0.9043	HDDC3	ENSG00000184508	939	0.00388773	0.871707	0.00030806	0.0690181	0.0550793	1	0.448349	1.58434	Inhibitory neurons	eQTL	pvalue	0.0718306	9
chr10:6038478_6185310	IL2RA	chr10	6038478	6185310	rs11256593	chr10:6117322	1.2048	ASB13	ENSG00000196372	366	1.31926e-20	0.917825	3.90305e-22	0.0270989	0.0550762	1	0.480874	1.11876	Excitatory neurons	eQTL	pvalue	0.257156	10
chr16:29841225_30438138	TBX6	chr16	29841225	30438138	rs3809627	chr16:30103160	0.9076	SPNS1	ENSG00000169682	126	0.0123363	0.924633	0.000105513	0.00785338	0.0550719	-1	0.269841	0.659962	Excitatory neurons	eQTL	pvalue	0.258447	4
chr19:47540310_47753426	SAE1	chr19	47540310	47753426	rs11083862	chr19:47638539	1.106	BBC3	ENSG00000105327	188	0.00145736	0.927943	2.44355e-05	0.0155038	0.0550712	1	0.718085	1.70762	Excitatory neurons	eQTL	pvalue	0.0712435	9
chr16:11193828_11521191	RMI2	chr16	11193828	11521191	rs146566517	chr16:11353879	0.469	LITAF	ENSG00000189067	1188	7.5337e-19	0.835069	9.91643e-20	0.109863	0.0550682	1	0.611953	1.07125	OPCs / COPs	eQTL	pvalue	0.313932	8
chr19:10258259_10897760	TYK2	chr19	10258259	10897760	rs34536443	chr19:10463118	1.3037	ZNF562	ENSG00000171466	1019	2.46343e-05	0.854065	2.6218e-06	0.0908419	0.0550656	-1	0.561335	0.961491	Excitatory neurons	eQTL	pvalue	0.13968	6
chr5:133418739_133782153	TCF7	chr5	133418739	133782153	rs244656	chr5:133449827	1.1168	TXNDC15	ENSG00000113621	484	0.177193	0.73337	0.00669975	0.0276741	0.0550635	1	0.797521	1.11807	Astrocytes	eQTL	pvalue	0.109183	5
chr5:158670938_158862238	IL12B	chr5	158670938	158862238	rs2546890	chr5:158759900	1.1241	UBLCP1	ENSG00000164332	322	1.3073e-06	0.911486	4.80566e-08	0.0334513	0.055061	-1	0.580745	0.789347	Oligodendrocytes	eQTL	pvalue	0.118129	4
chr2:60958287_61741947	PUS10	chr2	60958287	61741947	rs1177228	chr2:61242410	1.1134	XPO1	ENSG00000082898	1116	0.00115932	0.844628	0.000135985	0.0990173	0.0550596	-1	0.705197	0.98615	Astrocytes	eQTL	pvalue	1	1
chr19:16444965_16814328	EPS15L1	chr19	16444965	16814328	rs58166386	chr19:16559421	1.095	AKAP8	ENSG00000105127	51	0.0445707	0.896981	0.00016318	0.00322892	0.0550559	1	0.705882	2.76078	Endothelial cells	eQTL	pvalue	0.982555	2
chr6:36345180_36612323	ETV7	chr6	36345180	36612323	rs1076928	chr6:36348689	0.9266	STK38	ENSG00000112079	449	0.129008	0.745553	0.0103908	0.0599946	0.0550533	-1	0.777283	0.903205	Endothelial cells	eQTL	pvalue	0.853295	4
chr4:47709959_48262356	TXK	chr4	47709959	48262356	rs6837324	chr4:48127262	0.9173	FRYL	ENSG00000075539	1010	0.0174928	0.858438	0.0013794	0.0676372	0.0550523	-1	0.615842	0.88266	Microglia	eQTL	pvalue	1	2
chr19:18164862_18409068	MPV17L2	chr19	18164862	18409068	rs4808760	chr19:18301979	0.8741	SLC25A42	ENSG00000181035	567	8.43745e-08	0.906869	3.54845e-09	0.0380842	0.0550468	1	0.485009	1.46273	Oligodendrocytes	eQTL	pvalue	0.208308	3
chr14:103199716_103463149	TRAF3	chr14	103199716	103463149	rs12147246	chr14:103265844	0.9054	BAG5	ENSG00000166170	317	0.000235903	0.920761	6.15041e-06	0.0239508	0.0550466	-1	0.283912	0.712225	Microglia	eQTL	pvalue	0.0432182	7
chr10:6038478_6185310	IL2RA	chr10	6038478	6185310	rs11256593	chr10:6117322	1.2048	PFKFB3	ENSG00000170525	366	1.31691e-20	0.916187	4.14297e-22	0.028768	0.055045	1	0.715847	1.75925	Inhibitory neurons	eQTL	pvalue	0.0489318	3
chr19:47540310_47753426	SAE1	chr19	47540310	47753426	rs11083862	chr19:47638539	1.106	SAE1	ENSG00000142230	188	0.00146067	0.930052	2.11695e-05	0.0134242	0.055042	1	0.329787	1.41928	Excitatory neurons	eQTL	pvalue	0.988952	2
chr19:18164862_18409068	MPV17L2	chr19	18164862	18409068	rs4808760	chr19:18301979	0.8741	SSBP4	ENSG00000130511	607	8.3428e-08	0.896696	4.49563e-09	0.0482646	0.0550393	1	0.337727	1.41889	Pericytes	eQTL	pvalue	0.961659	3
chr5:133418739_133782153	TCF7	chr5	133418739	133782153	rs244656	chr5:133449827	1.1168	TXNDC15	ENSG00000113621	484	0.177054	0.732796	0.00684358	0.0282694	0.0550378	1	0.214876	1.13546	Pericytes	eQTL	pvalue	0.109183	5
chr1:120135045_120341256	PHGDH	chr1	120135045	120341256	rs483180	chr1:120267505	0.8974	NBPF26	ENSG00000273136	164	0.000909163	0.927711	1.60606e-05	0.0163332	0.0550304	-1	0.567073	0.998734	OPCs / COPs	eQTL	pvalue	NA	NA
chr17:37869878_38507250	NR1D1	chr17	37869878	38507250	rs883871	chr17:38252660	0.9009	RPL23	ENSG00000125691	50	0.588631	0.350219	0.00387265	0.00224909	0.055028	1	0.88	2.40907	Endothelial cells	eQTL	pvalue	0.931624	4
chr19:10258259_10897760	TYK2	chr19	10258259	10897760	rs34536443	chr19:10463118	1.3037	ELAVL3	ENSG00000196361	553	2.62101e-05	0.889669	1.63009e-06	0.0552763	0.0550267	-1	0.560579	0.993247	OPCs / COPs	eQTL	pvalue	0.822603	3
chr11:65354926_66061233	TSGA10IP	chr11	65354926	66061233	rs531612	chr11:65705432	0.9155	EHD1	ENSG00000110047	489	0.0911709	0.822653	0.0031133	0.0280369	0.0550258	-1	0.513292	0.760095	Pericytes	eQTL	pvalue	0.894832	2
chr1:101213532_101663312	SLC30A7	chr1	101213532	101663312	rs11578655	chr1:101412902	0.8673	DPH5	ENSG00000117543	735	6.20777e-10	0.886543	4.09534e-11	0.0584314	0.0550253	-1	0.47483	0.547688	Microglia	eQTL	pvalue	0.00189944	8
chr7:2392233_2478020	CHST12	chr7	2392233	2478020	rs55858457	chr7:2443302	0.8931	GNA12	ENSG00000146535	146	0.00320747	0.905185	0.000129368	0.0364542	0.0550236	-1	0.452055	0.886203	OPCs / COPs	eQTL	pvalue	0.90827	2
chr3:101645933_101805935	ZPLD1	chr3	101645933	101805935	rs4325907	chr3:101749022	0.9055	NXPE3	ENSG00000144815	440	0.000360245	0.906599	1.51223e-05	0.038002	0.0550234	-1	0.481818	0.956499	Oligodendrocytes	eQTL	pvalue	0.4021	4
chr19:10423338_10625953	KEAP1	chr19	10423338	10625953	rs28834106	chr19:10592144	1.1381	DNM2	ENSG00000079805	409	2.61225e-05	0.905594	1.13685e-06	0.0393562	0.0550221	-1	0.640587	0.907801	OPCs / COPs	eQTL	pvalue	0.999969	1
chr14:103015542_103459588	TRAF3	chr14	103015542	103459588	rs12588969	chr14:103230758	0.9148	CKB	ENSG00000166165	564	0.000231203	0.902418	1.08563e-05	0.0423188	0.0550207	-1	0.66844	0.705803	Inhibitory neurons	eQTL	pvalue	0.850845	3
chr9:100551768_100895720	TRIM14	chr9	100551768	100895720	rs7855251	chr9:100868189	1.1164	TSTD2	ENSG00000136925	553	0.011235	0.891906	0.000521213	0.041322	0.0550161	1	0.370705	1.22253	Microglia	eQTL	pvalue	1.62946e-06	7
chr1:92929865_93512762	DIPK1A	chr1	92929865	93512762	rs1415069	chr1:93426869	0.9313	GLMN	ENSG00000174842	868	3.04746e-10	0.884777	2.07562e-11	0.060207	0.0550156	1	0.589862	1.64751	OPCs / COPs	eQTL	pvalue	4.16914e-06	5
chr16:11031156_11498745	RMI2	chr16	11031156	11498745	rs34947566	chr16:11412926	1.1412	ZC3H7A	ENSG00000122299	1413	5.61386e-19	0.843342	6.76985e-20	0.101645	0.0550134	-1	0.468507	0.676522	Inhibitory neurons	eQTL	pvalue	0.999987	1
chr11:65354926_66061233	TSGA10IP	chr11	65354926	66061233	rs531612	chr11:65705432	0.9155	VPS51	ENSG00000149823	733	0.00366828	0.883354	0.00023994	0.0577246	0.055013	1	0.747613	1.50955	Oligodendrocytes	eQTL	pvalue	6.3802e-05	6
chr5:176525029_176837504	RGS14	chr5	176525029	176837504	rs67111717	chr5:176790162	1.1003	CLTB	ENSG00000175416	282	0.0367097	0.884618	0.000944934	0.0227157	0.0550116	-1	0.634752	0.80912	OPCs / COPs	eQTL	pvalue	0.115492	4
chr16:11031156_11498745	RMI2	chr16	11031156	11498745	rs34947566	chr16:11412926	1.1412	RSL1D1	ENSG00000171490	1413	5.59894e-19	0.8411	6.91921e-20	0.103889	0.0550112	-1	0.379335	0.967701	Microglia	eQTL	pvalue	0.000364294	6
chr3:121334409_121729409	IQCB1	chr3	121334409	121729409	rs2331964	chr3:121542898	1.1042	HSPBAP1	ENSG00000169087	506	0.000129697	0.910131	4.95615e-06	0.0347242	0.0550099	1	0.632411	1.64222	Endothelial cells	eQTL	pvalue	9.97538e-07	7
chr12:6427052_6457062	TNFRSF1A	chr12	6427052	6457062	rs1800693	chr12:6440009	0.8808	ING4	ENSG00000111653	40	1.40267e-07	0.94168	5.01337e-10	0.0033107	0.0550096	-1	0.15	0.194791	Inhibitory neurons	eQTL	pvalue	0.0521019	4
chr11:60760530_60835043	CD6	chr11	60760530	60835043	rs4939490	chr11:60793651	1.1464	TMEM138	ENSG00000149483	186	1.612e-09	0.932061	2.24595e-11	0.0129311	0.0550079	1	0.591398	2.1255	Inhibitory neurons	eQTL	pvalue	0.531121	7
chr1:11853206_12099345	CLCN6	chr1	11853206	12099345	rs198398	chr1:11883342	1.189	MTOR	ENSG00000198793	709	0.511702	0.219529	0.149628	0.0641381	0.0550021	1	0.531735	1.16416	Oligodendrocytes	eQTL	pvalue	1	1
chr12:6427052_6457062	TNFRSF1A	chr12	6427052	6457062	rs1800693	chr12:6440009	0.8808	GPR162	ENSG00000250510	40	1.40088e-07	0.940476	6.81942e-10	0.00452319	0.055001	-1	0.15	0.580147	Inhibitory neurons	eQTL	pvalue	0.0171344	4
chr20:44594575_44782428	CD40	chr20	44594575	44782428	rs6032662	chr20:44734310	1.1432	ZNF335	ENSG00000198026	317	3.48974e-08	0.85946	3.47556e-09	0.0855418	0.0549986	1	0.567823	1.03797	Excitatory neurons	eQTL	pvalue	0.006503	3
chr17:73033162_73583027	GRB2	chr17	73033162	73583027	rs9900529	chr17:73335776	1.0994	ACOX1	ENSG00000161533	1024	0.0271792	0.83891	0.00247813	0.0764345	0.054998	1	0.457031	1.02432	Pericytes	eQTL	pvalue	0.0944353	3
chr11:65354926_66061233	TSGA10IP	chr11	65354926	66061233	rs531612	chr11:65705432	0.9155	NRXN2	ENSG00000110076	209	0.194518	0.734596	0.00333814	0.0125515	0.0549966	-1	0.363636	0.642334	Oligodendrocytes	eQTL	pvalue	0.999896	1
chr5:133418739_133782153	TCF7	chr5	133418739	133782153	rs244656	chr5:133449827	1.1168	DDX46	ENSG00000145833	484	0.176854	0.731968	0.00705167	0.0291307	0.0549964	-1	0.194215	0.848207	Inhibitory neurons	eQTL	pvalue	0.999998	1
chr13:99570862_100512004	UBAC2	chr13	99570862	100512004	rs77654077	chr13:100026952	1.7768	DOCK9	ENSG00000088387	1991	0.00876266	0.599667	0.00484817	0.331726	0.0549957	-1	0.422401	0.988278	Astrocytes	eQTL	pvalue	0.999999	1
chr17:57475896_58223430	VMP1	chr17	57475896	58223430	rs2150879	chr17:57859210	1.1091	CLTC	ENSG00000141367	755	1.87732e-05	0.892499	1.10517e-06	0.0524861	0.0549951	1	0.588079	1.04625	OPCs / COPs	eQTL	pvalue	1	1
chr17:34665281_34997201	ZNHIT3	chr17	34665281	34997201	rs4796224	chr17:34842521	0.9181	AATF	ENSG00000275700	145	0.0272991	0.907982	0.00028544	0.00943888	0.0549945	1	0.855172	1.13662	Oligodendrocytes	eQTL	pvalue	1.62332e-07	NA
chr16:29841225_30438138	TBX6	chr16	29841225	30438138	rs3809627	chr16:30103160	0.9076	TBC1D10B	ENSG00000169221	408	0.00718294	0.909538	0.00022208	0.0280658	0.0549917	1	0.365196	3.67204	Oligodendrocytes	eQTL	pvalue	0.981784	1
chr6:159323833_159522796	TAGAP	chr6	159323833	159522796	rs1738074	chr6:159465977	0.8925	GTF2H5	ENSG00000272047	474	3.58908e-06	0.90577	1.55682e-07	0.0392342	0.0549917	-1	0.603376	0.81113	Endothelial cells	eQTL	pvalue	0.04681	9
chr19:18164862_18409068	MPV17L2	chr19	18164862	18409068	rs4808760	chr19:18301979	0.8741	SLC27A1	ENSG00000130304	607	8.41474e-08	0.904428	3.78075e-09	0.0405811	0.0549907	1	0.658979	1.19855	Endothelial cells	eQTL	pvalue	0.000340154	7
chr7:2392233_2478020	CHST12	chr7	2392233	2478020	rs55858457	chr7:2443302	0.8931	AMZ1	ENSG00000174945	146	0.00330478	0.932648	3.21737e-05	0.00902482	0.0549898	1	0.472603	1.46587	Excitatory neurons	eQTL	pvalue	5.11963e-18	10
chr1:92652691_93519650	EVI5	chr1	92652691	93519650	rs139504223	chr1:93152635	0.8655	TMED5	ENSG00000117500	1098	2.97287e-10	0.863123	2.82239e-11	0.0818884	0.0549888	-1	0.338798	0.801011	Inhibitory neurons	eQTL	pvalue	0.00243713	9
chr19:10258259_10897760	TYK2	chr19	10258259	10897760	rs34536443	chr19:10463118	1.3037	ELAVL3	ENSG00000196361	553	2.66122e-05	0.90332	1.22915e-06	0.0416671	0.0549853	1	0.406872	2.78205	Endothelial cells	eQTL	pvalue	0.822603	3
chr11:60760530_60835043	CD6	chr11	60760530	60835043	rs4939490	chr11:60793651	1.1464	VPS37C	ENSG00000167987	186	1.60621e-09	0.92871	2.83085e-11	0.016313	0.0549774	1	0.489247	1.09403	Endothelial cells	eQTL	pvalue	0.197171	5
chr19:4353219_4519732	HDGFL2	chr19	4353219	4519732	rs12971909	chr19:4466466	0.9175	MFSD12	ENSG00000161091	335	0.437835	0.473796	0.0160636	0.017328	0.0549772	1	0.61791	1.34861	Oligodendrocytes	eQTL	pvalue	1.0741e-09	8
chr3:159485268_159713078	IL12A	chr3	159485268	159713078	rs1014486	chr3:159691112	1.1108	KPNA4	ENSG00000186432	446	8.5889e-05	0.910537	3.24979e-06	0.0343971	0.0549768	-1	0.44843	0.726379	Inhibitory neurons	eQTL	pvalue	0.998181	1
chr2:68537842_68865032	PLEK	chr2	68537842	68865032	rs12622670	chr2:68646536	1.1127	CNRIP1	ENSG00000119865	709	3.3887e-05	0.888242	2.16695e-06	0.056745	0.0549766	-1	0.559944	0.649459	Oligodendrocytes	eQTL	pvalue	0.29956	6
chr6:135591392_136145479	AHI1	chr6	135591392	136145479	rs4896153	chr6:135833463	0.8708	PDE7B	ENSG00000171408	495	3.64297e-08	0.909152	1.43964e-09	0.0358731	0.0549751	-1	0.545455	0.825023	Pericytes	eQTL	pvalue	0.946452	2
chr5:133418739_133782153	TCF7	chr5	133418739	133782153	rs244656	chr5:133449827	1.1168	JADE2	ENSG00000043143	484	0.176393	0.730059	0.00751726	0.0310577	0.0549733	-1	0.322314	0.693522	Oligodendrocytes	eQTL	pvalue	NA	1
chr1:157481253_157815203	FCRL3	chr1	157481253	157815203	rs2317231	chr1:157686337	1.1058	HAPLN2	ENSG00000132702	233	0.00906033	0.921451	0.000141915	0.014378	0.0549685	-1	0.484979	0.577142	Pericytes	eQTL	pvalue	1.05244e-05	8
chr16:11193828_11521191	RMI2	chr16	11193828	11521191	rs146566517	chr16:11353879	0.469	RSL1D1	ENSG00000171490	1188	7.76982e-19	0.861242	7.56475e-20	0.0837961	0.0549622	-1	0.419192	0.967701	Microglia	eQTL	pvalue	0.000364294	6
chr1:32347320_33034616	LCK	chr1	32347320	33034616	rs79979643	chr1:32738415	0.8736	FNDC5	ENSG00000160097	432	0.0885906	0.822881	0.00326807	0.0303008	0.0549597	1	0.275463	1.31589	Inhibitory neurons	eQTL	pvalue	0.406509	4
chr9:100551768_100895720	TRIM14	chr9	100551768	100895720	rs7855251	chr9:100868189	1.1164	CORO2A	ENSG00000106789	553	0.0112541	0.893417	0.000502884	0.0398671	0.054959	1	0.388788	1.04746	Inhibitory neurons	eQTL	pvalue	2.57251e-06	6
chr6:127955546_128297436	PTPRK	chr6	127955546	128297436	rs802730	chr6:128280104	1.1211	THEMIS	ENSG00000172673	528	9.10284e-05	0.868837	7.97954e-06	0.0761071	0.0549572	-1	0.318182	0.957042	Oligodendrocytes	eQTL	pvalue	0.142517	5
chr6:137679234_138285603	TNFAIP3	chr6	137679234	138285603	rs17780048	chr6:138179146	1.254	MAP3K5	ENSG00000197442	1126	5.49658e-07	0.841231	6.78658e-08	0.103811	0.0549568	1	0.576377	1.1437	Excitatory neurons	eQTL	pvalue	0.995108	2
chr19:47540310_47753426	SAE1	chr19	47540310	47753426	rs11083862	chr19:47638539	1.106	TMEM160	ENSG00000130748	188	0.00146207	0.930945	1.99118e-05	0.0126235	0.0549498	-1	0.196809	0.550606	Microglia	eQTL	pvalue	0.654856	8
chr11:60760530_60835043	CD6	chr11	60760530	60835043	rs4939490	chr11:60793651	1.1464	DDB1	ENSG00000167986	186	1.60937e-09	0.930538	2.52043e-11	0.0145182	0.0549441	1	0.688172	2.83562	Inhibitory neurons	eQTL	pvalue	0.999992	1
chr1:157481253_157815203	FCRL3	chr1	157481253	157815203	rs2317231	chr1:157686337	1.1058	BCAN	ENSG00000132692	347	0.00276594	0.918119	7.27699e-05	0.0241001	0.0549424	1	0.268012	1.58801	Pericytes	eQTL	pvalue	0.00361212	4
chr19:10258259_10897760	TYK2	chr19	10258259	10897760	rs34536443	chr19:10463118	1.3037	OLFM2	ENSG00000105088	1151	2.4524e-05	0.850239	2.73584e-06	0.094796	0.0549381	1	0.622937	1.07041	Excitatory neurons	eQTL	pvalue	0.964592	4
chr12:57855180_58473351	OS9	chr12	57855180	58473351	rs701006	chr12:58106836	1.1206	AGAP2	ENSG00000135439	854	1.58174e-06	0.886874	1.03875e-07	0.0581872	0.0549369	-1	0.259953	0.806405	Endothelial cells	eQTL	pvalue	0.999219	1
chr11:46876450_47860184	MYBPC3	chr11	46876450	47860184	rs2269434	chr11:47360412	0.9175	CELF1	ENSG00000149187	1156	0.0282574	0.843012	0.0023951	0.0713988	0.0549369	1	0.644464	1.41495	Pericytes	eQTL	pvalue	0.998617	1
chr3:100568229_101346033	IMPG2	chr3	100568229	101346033	rs111430408	chr3:100848597	1.1813	ZBTB11	ENSG00000066422	1748	0.140692	0.693007	0.0188047	0.0925714	0.0549248	1	0.397025	1.00583	Astrocytes	eQTL	pvalue	0.269451	3
chr1:2407781_2779397	PRXL2B	chr1	2407781	2779397	rs6670198	chr1:2520527	0.865	RER1	ENSG00000157916	388	1.27485e-11	0.921813	3.22484e-13	0.0232631	0.054924	-1	0.731959	0.399794	Endothelial cells	eQTL	pvalue	0.96924	3
chr1:160162872_160430469	VANGL2	chr1	160162872	160430469	rs3737798	chr1:160389984	1.0911	NCSTN	ENSG00000162736	316	0.0349873	0.889577	0.000778312	0.0197342	0.0549236	1	0.43038	4.6582	Inhibitory neurons	eQTL	pvalue	0.999982	1
chr11:60760530_60835043	CD6	chr11	60760530	60835043	rs4939490	chr11:60793651	1.1464	CPSF7	ENSG00000149532	186	1.61243e-09	0.932307	2.21857e-11	0.0127729	0.0549202	-1	0.44086	0.531947	Pericytes	eQTL	pvalue	0.99133	1
chr5:133418739_133782153	TCF7	chr5	133418739	133782153	rs244656	chr5:133449827	1.1168	CDKL3	ENSG00000006837	484	0.174495	0.722204	0.00942617	0.0389584	0.0549165	1	0.816116	1.16115	Inhibitory neurons	eQTL	pvalue	4.32899e-07	7
chr22:37251477_37323988	CSF2RB	chr22	37251477	37323988	rs5756405	chr22:37310954	1.0706	APOL2	ENSG00000128335	196	0.378538	0.551861	0.00599723	0.00868829	0.0549158	1	0.484694	1.78568	Excitatory neurons	eQTL	pvalue	0.000139187	10
chr17:40264534_40782389	STAT3	chr17	40264534	40782389	rs1026916	chr17:40529835	0.8784	KCNH4	ENSG00000089558	556	7.885e-09	0.904818	3.51385e-10	0.0402671	0.0549154	1	0.602518	1.2131	Excitatory neurons	eQTL	pvalue	0.999979	1
chr6:135591392_136145479	AHI1	chr6	135591392	136145479	rs4896153	chr6:135833463	0.8708	HBS1L	ENSG00000112339	495	3.63383e-08	0.906871	1.53358e-09	0.0382176	0.0549111	1	0.793939	2.98361	Oligodendrocytes	eQTL	pvalue	0.924522	4
chr17:73033162_73583027	GRB2	chr17	73033162	73583027	rs9900529	chr17:73335776	1.0994	FBF1	ENSG00000188878	1024	0.0268893	0.829961	0.00277092	0.0854719	0.0549073	-1	0.65332	0.995726	Astrocytes	eQTL	pvalue	1.13971e-19	5
chr1:120135045_120341256	PHGDH	chr1	120135045	120341256	rs483180	chr1:120267505	0.8974	WARS2	ENSG00000116874	418	0.000441194	0.904513	1.95969e-05	0.0401217	0.0549042	-1	0.557416	0.932242	OPCs / COPs	eQTL	pvalue	0.601342	4
chr2:68537842_68865032	PLEK	chr2	68537842	68865032	rs12622670	chr2:68646536	1.1127	GFPT1	ENSG00000198380	453	3.91336e-05	0.905423	1.71534e-06	0.0396324	0.0549039	-1	0.401766	0.967612	Excitatory neurons	eQTL	pvalue	0.974568	2
chr3:32910542_33078540	TRIM71	chr3	32910542	33078540	rs11919880	chr3:32962051	1.0732	CNOT10	ENSG00000182973	299	0.462172	0.457294	0.012911	0.0127199	0.0549035	1	0.501672	1.56765	Oligodendrocytes	eQTL	pvalue	0.999834	2
chr1:160698276_160925186	SLAMF7	chr1	160698276	160925186	rs983494	chr1:160703965	1.1061	ADAMTS4	ENSG00000158859	455	0.0500433	0.862738	0.00177496	0.030545	0.0548989	1	0.643956	1.11283	Pericytes	eQTL	pvalue	0.00546594	4
chr13:99570862_100512004	UBAC2	chr13	99570862	100512004	rs77654077	chr13:100026952	1.7768	CLYBL	ENSG00000125246	1991	0.0111462	0.762785	0.00246599	0.168703	0.0548988	1	0.484179	1.06543	Excitatory neurons	eQTL	pvalue	8.3242e-06	8
chr17:34665281_34997201	ZNHIT3	chr17	34665281	34997201	rs4796224	chr17:34842521	0.9181	AATF	ENSG00000275700	145	0.0271858	0.904215	0.000401608	0.0133028	0.0548946	-1	0.682759	0.724669	Inhibitory neurons	eQTL	pvalue	1.62332e-07	NA
chr11:46876450_47860184	MYBPC3	chr11	46876450	47860184	rs2269434	chr11:47360412	0.9175	PTPRJ	ENSG00000149177	1034	0.0291884	0.853121	0.00207936	0.0607207	0.0548908	-1	0.527079	0.72009	Oligodendrocytes	eQTL	pvalue	2.38654e-05	4
chr1:92929865_93512762	DIPK1A	chr1	92929865	93512762	rs1415069	chr1:93426869	0.9313	RPAP2	ENSG00000122484	868	3.02126e-10	0.877169	2.34197e-11	0.0679402	0.0548905	1	0.512673	1.33136	Excitatory neurons	eQTL	pvalue	0.00208553	5
chr8:144971080_145126375	PLEC	chr8	144971080	145126375	rs3923387	chr8:144986793	1.0732	GRINA	ENSG00000178719	235	0.42673	0.480791	0.0177019	0.0198896	0.0548878	1	0.851064	1.45671	OPCs / COPs	eQTL	pvalue	0.757342	3
chr11:65354926_66061233	TSGA10IP	chr11	65354926	66061233	rs531612	chr11:65705432	0.9155	SAC3D1	ENSG00000168061	679	0.00372447	0.896811	0.000184592	0.0443929	0.054887	-1	0.488954	0.345973	Excitatory neurons	eQTL	pvalue	4.6236e-05	9
chr3:121334409_121729409	IQCB1	chr3	121334409	121729409	rs2331964	chr3:121542898	1.1042	PARP14	ENSG00000173193	736	8.40044e-05	0.888347	5.36483e-06	0.0566782	0.0548855	1	0.622283	1.39074	Endothelial cells	eQTL	pvalue	0.0129607	2
chr6:159323833_159522796	TAGAP	chr6	159323833	159522796	rs1738074	chr6:159465977	0.8925	RSPH3	ENSG00000130363	474	3.55565e-06	0.897334	1.89533e-07	0.0477771	0.054885	1	0.793249	1.10406	Endothelial cells	eQTL	pvalue	0.00139623	6
chr1:120135045_120341256	PHGDH	chr1	120135045	120341256	rs483180	chr1:120267505	0.8974	SEC22B	ENSG00000265808	418	0.000430951	0.883513	2.9856e-05	0.0611543	0.0548724	1	0.535885	1.12407	Endothelial cells	eQTL	pvalue	NA	NA
chr19:10258259_10897760	TYK2	chr19	10258259	10897760	rs34536443	chr19:10463118	1.3037	PLPPR2	ENSG00000105520	768	2.54489e-05	0.882258	1.81434e-06	0.0628442	0.054871	1	0.690104	1.21273	Oligodendrocytes	eQTL	pvalue	NA	1
chr6:36345180_36612323	ETV7	chr6	36345180	36612323	rs1076928	chr6:36348689	0.9266	BRPF3	ENSG00000096070	449	0.12998	0.751166	0.00944675	0.0545389	0.0548685	-1	0.652561	0.981811	Endothelial cells	eQTL	pvalue	0.993941	1
chr4:108824655_109111753	LEF1	chr4	108824655	109111753	rs9992763	chr4:109058718	0.9139	RPL34	ENSG00000109475	470	0.00282701	0.898085	0.000138935	0.044082	0.054867	-1	0.582979	0.811964	OPCs / COPs	eQTL	pvalue	0.891623	3
chr17:73033162_73583027	GRB2	chr17	73033162	73583027	rs9900529	chr17:73335776	1.0994	MRPS7	ENSG00000125445	1024	0.0273326	0.843644	0.00232888	0.0718281	0.0548667	1	0.4375	1.06357	Pericytes	eQTL	pvalue	0.00249162	7
chr6:90804863_91086379	BACH2	chr6	90804863	91086379	rs72928038	chr6:90976768	0.8517	PM20D2	ENSG00000146281	62	0.0206438	0.91958	0.000109058	0.00480315	0.0548641	-1	0.83871	0.989731	Endothelial cells	eQTL	pvalue	0.00116674	6
chr17:34665281_34997201	ZNHIT3	chr17	34665281	34997201	rs4796224	chr17:34842521	0.9181	LINC02001	ENSG00000267321	73	0.0348758	0.9038	0.000242053	0.0062179	0.0548638	-1	0.438356	0.863055	Oligodendrocytes	eQTL	pvalue	NA	NA
chr5:35728440_36153781	IL7R	chr5	35728440	36153781	rs10063294	chr5:35877505	0.9057	BRIX1	ENSG00000113460	411	9.30327e-05	0.916328	2.92068e-06	0.0287125	0.0548631	-1	0.394161	0.940091	Inhibitory neurons	eQTL	pvalue	0.981127	3
chr10:94171083_94501355	HHEX	chr10	94171083	94501355	rs1112718	chr10:94479107	1.1114	EXOC6	ENSG00000138190	426	8.62557e-05	0.913637	2.97123e-06	0.031417	0.0548569	1	0.638498	1.28716	Excitatory neurons	eQTL	pvalue	0.0281606	4
chr22:37251477_37323988	CSF2RB	chr22	37251477	37323988	rs5756405	chr22:37310954	1.0706	EIF3D	ENSG00000100353	196	0.375395	0.547279	0.00916392	0.013305	0.0548565	-1	0.382653	0.903718	Excitatory neurons	eQTL	pvalue	0.994222	1
chr12:6427052_6457062	TNFRSF1A	chr12	6427052	6457062	rs1800693	chr12:6440009	0.8808	C1S	ENSG00000182326	40	1.40409e-07	0.942632	3.82482e-10	0.00251292	0.0548546	-1	0.25	0.35949	Endothelial cells	eQTL	pvalue	0.86341	4
chr5:176525029_176837504	RGS14	chr5	176525029	176837504	rs67111717	chr5:176790162	1.1003	SNCB	ENSG00000074317	282	0.0368999	0.889203	0.000760989	0.0182832	0.0548533	1	0.808511	1.29932	Pericytes	eQTL	pvalue	0.198197	6
chr6:137679234_138285603	TNFAIP3	chr6	137679234	138285603	rs17780048	chr6:138179146	1.254	IFNGR1	ENSG00000027697	1368	5.53587e-07	0.847298	6.39684e-08	0.0978527	0.0548486	-1	0.567251	0.865605	Inhibitory neurons	eQTL	pvalue	0.327969	4
chr16:11193828_11521191	RMI2	chr16	11193828	11521191	rs146566517	chr16:11353879	0.469	GSPT1	ENSG00000103342	1188	7.55478e-19	0.837406	9.72561e-20	0.107748	0.0548457	-1	0.346801	0.812468	Pericytes	eQTL	pvalue	0.951655	1
chr19:47540310_47753426	SAE1	chr19	47540310	47753426	rs11083862	chr19:47638539	1.106	INAFM1	ENSG00000257704	188	0.00146034	0.929847	2.18005e-05	0.0138262	0.0548451	1	0.484043	1.82923	Inhibitory neurons	eQTL	pvalue	NA	10
chr19:10423338_10625953	KEAP1	chr19	10423338	10625953	rs28834106	chr19:10592144	1.1381	UBL5	ENSG00000198258	409	2.57971e-05	0.894311	1.46743e-06	0.0508168	0.0548445	-1	0.523227	0.815776	Astrocytes	eQTL	pvalue	0.0801583	9
chr16:11193828_11521191	RMI2	chr16	11193828	11521191	rs146566517	chr16:11353879	0.469	NUBP1	ENSG00000103274	1188	7.77561e-19	0.861883	7.51817e-20	0.08328	0.054837	-1	0.35101	0.848922	Excitatory neurons	eQTL	pvalue	6.6628e-08	9
chr4:87502391_88275366	AFF1	chr4	87502391	88275366	rs2705616	chr4:87862396	0.9207	PKD2	ENSG00000118762	607	0.296568	0.592531	0.0187196	0.0373461	0.0548356	1	0.599671	1.0421	Microglia	eQTL	pvalue	0.995278	3
chr12:57855180_58473351	OS9	chr12	57855180	58473351	rs701006	chr12:58106836	1.1206	2009-03-01	ENSG00000139266	854	1.58049e-06	0.886174	1.05308e-07	0.058991	0.054833	1	0.596019	1.04761	Endothelial cells	eQTL	pvalue	0.35028	3
chr6:135591392_136145479	AHI1	chr6	135591392	136145479	rs4896153	chr6:135833463	0.8708	SGK1	ENSG00000118515	32	0.012028	0.928712	5.73006e-05	0.00436948	0.0548329	-1	0.40625	0.654934	Inhibitory neurons	eQTL	pvalue	0.986448	3
chr11:60760530_60835043	CD6	chr11	60760530	60835043	rs4939490	chr11:60793651	1.1464	RAB3IL1	ENSG00000167994	186	1.60841e-09	0.929985	2.63554e-11	0.0151839	0.0548307	-1	0.435484	0.835235	Microglia	eQTL	pvalue	0.000894541	5
chr3:28046063_28121275	CMC1	chr3	28046063	28121275	rs438613	chr3:28072086	1.148	SLC4A7	ENSG00000033867	135	1.79944e-11	0.936404	1.69542e-13	0.00876789	0.0548283	1	0.555556	1.2096	Oligodendrocytes	eQTL	pvalue	0.697708	2
chr19:10258259_10897760	TYK2	chr19	10258259	10897760	rs34536443	chr19:10463118	1.3037	UBL5	ENSG00000198258	1151	2.48805e-05	0.862599	2.38251e-06	0.0825463	0.0548275	1	0.425717	1.02284	Microglia	eQTL	pvalue	0.0801583	9
chr19:45110119_45187302	PVR	chr19	45110119	45187302	rs7260482	chr19:45143942	0.9152	ZNF224	ENSG00000267680	98	0.187279	0.750633	0.00146086	0.00580045	0.0548267	1	0.806122	1.85261	OPCs / COPs	eQTL	pvalue	2.07446e-09	9
chr11:65354926_66061233	TSGA10IP	chr11	65354926	66061233	rs531612	chr11:65705432	0.9155	VPS51	ENSG00000149823	733	0.00371262	0.894032	0.00019637	0.0472327	0.0548264	1	0.672578	1.21772	Inhibitory neurons	eQTL	pvalue	6.3802e-05	6
chr6:6992891_7245458	RREB1	chr6	6992891	7245458	rs12211604	chr6:7100029	0.9111	RIOK1	ENSG00000124784	476	0.0413686	0.868211	0.00162156	0.0339772	0.0548215	-1	0.361345	0.996809	OPCs / COPs	eQTL	pvalue	8.13738e-07	7
chr19:18164862_18409068	MPV17L2	chr19	18164862	18409068	rs4808760	chr19:18301979	0.8741	JUND	ENSG00000130522	607	8.30441e-08	0.89257	4.90023e-09	0.0526135	0.0548166	1	0.61944	1.55046	OPCs / COPs	eQTL	pvalue	0.560887	5
chr17:73033162_73583027	GRB2	chr17	73033162	73583027	rs9900529	chr17:73335776	1.0994	CASKIN2	ENSG00000177303	1024	0.0270947	0.836302	0.00256832	0.0792185	0.0548161	-1	0.589844	0.825169	Oligodendrocytes	eQTL	pvalue	0.999987	1
chr17:57475896_58223430	VMP1	chr17	57475896	58223430	rs2150879	chr17:57859210	1.1091	RPS6KB1	ENSG00000108443	755	1.86134e-05	0.884901	1.26876e-06	0.0602635	0.0548154	-1	0.445033	0.982864	OPCs / COPs	eQTL	pvalue	0.998223	2
chr11:65354926_66061233	TSGA10IP	chr11	65354926	66061233	rs531612	chr11:65705432	0.9155	B4GAT1	ENSG00000174684	966	0.00360005	0.867014	0.000308586	0.0742633	0.0548139	-1	0.60766	0.891706	Pericytes	eQTL	pvalue	NA	5
chr11:118000454_118904452	PHLDB1	chr11	118000454	118904452	rs34026809	chr11:118480695	0.8643	DDX6	ENSG00000110367	1504	5.97412e-05	0.812765	9.73256e-06	0.132354	0.0548114	-1	0.537899	0.942045	Astrocytes	eQTL	pvalue	0.998986	1
chr3:100568229_101346033	IMPG2	chr3	100568229	101346033	rs111430408	chr3:100848597	1.1813	NXPE3	ENSG00000144815	1748	0.130386	0.642245	0.0291302	0.143432	0.0548071	1	0.438215	1.19157	Pericytes	eQTL	pvalue	0.4021	4
chr1:160162872_160430469	VANGL2	chr1	160162872	160430469	rs3737798	chr1:160389984	1.0911	NDUFS2	ENSG00000158864	304	0.0473658	0.875611	0.00114304	0.0210756	0.0548042	-1	0.546053	0.989991	Astrocytes	eQTL	pvalue	0.997735	3
chr1:120135045_120341256	PHGDH	chr1	120135045	120341256	rs483180	chr1:120267505	0.8974	NOTCH2	ENSG00000134250	418	0.000446649	0.915697	1.41907e-05	0.0290383	0.0548041	-1	0.576555	0.886814	Pericytes	eQTL	pvalue	1	1
chr16:11193828_11521191	RMI2	chr16	11193828	11521191	rs146566517	chr16:11353879	0.469	TXNDC11	ENSG00000153066	1188	7.75418e-19	0.859508	7.73581e-20	0.0856924	0.0547997	-1	0.56229	0.860506	Microglia	eQTL	pvalue	0.00317801	5
chr11:65354926_66061233	TSGA10IP	chr11	65354926	66061233	rs531612	chr11:65705432	0.9155	MALAT1	ENSG00000251562	966	0.00356551	0.858697	0.000343182	0.0825951	0.0547997	1	0.643892	1.2498	Endothelial cells	eQTL	pvalue	NA	NA
chr5:133418739_133782153	TCF7	chr5	133418739	133782153	rs244656	chr5:133449827	1.1168	VDAC1	ENSG00000213585	484	0.177066	0.732848	0.00687749	0.02841	0.0547986	-1	0.671488	0.797812	Inhibitory neurons	eQTL	pvalue	0.975595	2
chr20:62214158_62483911	SLC2A4RG	chr20	62214158	62483911	rs6742	chr20:62374441	1.1727	SLC2A4RG	ENSG00000125520	812	0.0192586	0.698287	0.00611175	0.221548	0.0547952	1	0.496305	1.0661	Excitatory neurons	eQTL	pvalue	0.00794439	4
chr19:10258259_10897760	TYK2	chr19	10258259	10897760	rs34536443	chr19:10463118	1.3037	TYK2	ENSG00000105397	1151	2.50014e-05	0.866791	2.26254e-06	0.0783868	0.0547952	-1	0.356212	0.884971	Oligodendrocytes	eQTL	pvalue	0.00431448	3
chr19:47540310_47753426	SAE1	chr19	47540310	47753426	rs11083862	chr19:47638539	1.106	SAE1	ENSG00000142230	188	0.0014557	0.92689	2.65258e-05	0.016835	0.0547927	1	0.351064	1.21093	OPCs / COPs	eQTL	pvalue	0.988952	2
chr5:176525029_176837504	RGS14	chr5	176525029	176837504	rs67111717	chr5:176790162	1.1003	ARL10	ENSG00000175414	236	0.0433321	0.884165	0.000830029	0.0168814	0.0547919	1	0.584746	2.05628	Excitatory neurons	eQTL	pvalue	4.90395e-05	7
chr1:65155172_65679037	JAK1	chr1	65155172	65679037	rs72922276	chr1:65429319	1.1413	LEPR	ENSG00000116678	874	0.175156	0.705115	0.0129322	0.0520055	0.0547913	1	0.426773	1.56668	Pericytes	eQTL	pvalue	0.999805	2
chr1:160613956_160649926	CD48	chr1	160613956	160649926	rs6427540	chr1:160634588	1.1225	IGSF8	ENSG00000162729	83	0.307726	0.629756	0.002555	0.00517399	0.054789	-1	0.289157	0.757816	Excitatory neurons	eQTL	pvalue	2.27585e-06	6
chr17:73033162_73583027	GRB2	chr17	73033162	73583027	rs9900529	chr17:73335776	1.0994	MYO15B	ENSG00000266714	1024	0.0270319	0.834364	0.002632	0.0811842	0.0547876	1	0.416992	1.45922	Endothelial cells	eQTL	pvalue	NA	6
chr16:11020235_11325215	CLEC16A	chr16	11020235	11325215	rs6498163	chr16:11213951	0.8293	ZC3H7A	ENSG00000122299	739	5.96943e-19	0.896756	3.22926e-20	0.0484567	0.0547869	-1	0.584574	0.835898	Astrocytes	eQTL	pvalue	0.999987	1
chr22:50935082_51045816	ODF3B	chr22	50935082	51045816	rs140522	chr22:50971266	0.8953	HDAC10	ENSG00000100429	283	0.000155979	0.924484	3.47988e-06	0.0205703	0.0547864	1	0.710247	2.14602	Excitatory neurons	eQTL	pvalue	3.27881e-12	9
chr14:103199716_103463149	TRAF3	chr14	103199716	103463149	rs12147246	chr14:103265844	0.9054	TECPR2	ENSG00000196663	317	0.000235648	0.919763	6.4725e-06	0.0252082	0.0547862	-1	0.611987	0.609499	Pericytes	eQTL	pvalue	0.948516	2
chr14:103199716_103463149	TRAF3	chr14	103199716	103463149	rs12147246	chr14:103265844	0.9054	ZNF839	ENSG00000022976	317	0.000234666	0.91593	7.45577e-06	0.029046	0.0547821	-1	0.577287	0.728591	Astrocytes	eQTL	pvalue	9.18902e-05	5
chr22:50935082_51045816	ODF3B	chr22	50935082	51045816	rs140522	chr22:50971266	0.8953	C22orf34	ENSG00000188511	283	0.000155358	0.920804	4.1017e-06	0.0242559	0.0547808	1	0.696113	1.27417	OPCs / COPs	eQTL	pvalue	NA	9
chr16:11020235_11325362	CLEC16A	chr16	11020235	11325362	rs2286974	chr16:11114512	0.8477	ZC3H7A	ENSG00000122299	741	5.96875e-19	0.896654	3.23649e-20	0.0485653	0.0547806	-1	0.582996	0.835898	Astrocytes	eQTL	pvalue	0.999987	1
chr20:39597338_40270138	LPIN3	chr20	39597338	40270138	rs6072343	chr20:39968188	0.927	CHD6	ENSG00000124177	852	0.380341	0.453559	0.0507999	0.0605243	0.0547753	-1	0.556338	0.96633	Excitatory neurons	eQTL	pvalue	1	1
chr19:10423338_10625953	KEAP1	chr19	10423338	10625953	rs28834106	chr19:10592144	1.1381	ZNF266	ENSG00000174652	255	0.00415846	0.921631	8.75589e-05	0.0193508	0.0547718	-1	0.431373	0.783612	Inhibitory neurons	eQTL	pvalue	1.25383e-09	8
chr1:92450091_93431324	GFI1	chr1	92450091	93431324	rs58394161	chr1:92939959	0.8425	GLMN	ENSG00000174842	1197	2.90141e-10	0.84237	3.54471e-11	0.102859	0.0547704	-1	0.458647	0.916757	Astrocytes	eQTL	pvalue	4.16914e-06	5
chr12:6427052_6457062	TNFRSF1A	chr12	6427052	6457062	rs1800693	chr12:6440009	0.8808	GAPDH	ENSG00000111640	40	1.40408e-07	0.942625	3.97218e-10	0.00261195	0.0547624	-1	0.425	0.143457	Astrocytes	eQTL	pvalue	0.18046	4
chr11:65354926_66061233	TSGA10IP	chr11	65354926	66061233	rs531612	chr11:65705432	0.9155	DPF2	ENSG00000133884	966	0.00350512	0.844153	0.00040373	0.0971772	0.0547612	1	0.60559	1.1925	Microglia	eQTL	pvalue	0.999787	1
chr9:100551768_100895720	TRIM14	chr9	100551768	100895720	rs7855251	chr9:100868189	1.1164	TMOD1	ENSG00000136842	553	0.0112611	0.893974	0.000498323	0.0395052	0.0547611	-1	0.730561	0.927417	Microglia	eQTL	pvalue	0.856622	3
chr2:68537842_68865032	PLEK	chr2	68537842	68865032	rs12622670	chr2:68646536	1.1127	APLF	ENSG00000169621	709	3.33374e-05	0.873837	2.72494e-06	0.071371	0.0547555	1	0.434415	1.03973	Endothelial cells	eQTL	pvalue	1.1361e-17	9
chr6:6992891_7245458	RREB1	chr6	6992891	7245458	rs12211604	chr6:7100029	0.9111	RREB1	ENSG00000124782	476	0.0414803	0.870556	0.00151302	0.0316994	0.0547514	-1	0.678571	0.646652	Microglia	eQTL	pvalue	0.999968	1
chr3:121369811_122211421	CD86	chr3	121369811	122211421	rs75937181	chr3:121783015	1.2386	SEMA5B	ENSG00000082684	922	9.1241e-08	0.875847	7.23572e-09	0.0694028	0.0547502	1	0.480477	1.06982	Inhibitory neurons	eQTL	pvalue	0.0003315	4
chr10:5989954_6190329	IL2RA	chr10	5989954	6190329	rs12722559	chr10:6070273	1.2494	TASOR2	ENSG00000108021	516	1.30413e-20	0.907299	5.46301e-22	0.037952	0.0547486	1	0.521318	1.09093	OPCs / COPs	eQTL	pvalue	NA	2
chr16:11193828_11521191	RMI2	chr16	11193828	11521191	rs146566517	chr16:11353879	0.469	CLEC16A	ENSG00000038532	1188	7.70179e-19	0.8537	8.26456e-20	0.0915533	0.0547463	1	0.579966	1.50492	OPCs / COPs	eQTL	pvalue	0.010139	2
chr1:65155172_65679037	JAK1	chr1	65155172	65679037	rs72922276	chr1:65429319	1.1413	PDE4B	ENSG00000184588	741	0.177105	0.710014	0.0116172	0.0465188	0.0547451	-1	0.357625	0.954451	Microglia	eQTL	pvalue	0.709079	2
chr3:100568229_101346033	IMPG2	chr3	100568229	101346033	rs111430408	chr3:100848597	1.1813	ZBTB11	ENSG00000066422	1748	0.137488	0.677225	0.0220396	0.108506	0.0547418	-1	0.462243	0.937229	Pericytes	eQTL	pvalue	0.269451	3
chr12:6427052_6457062	TNFRSF1A	chr12	6427052	6457062	rs1800693	chr12:6440009	0.8808	ZNF384	ENSG00000126746	40	1.40424e-07	0.942734	3.84315e-10	0.00252534	0.0547401	1	0.8	1.54103	Microglia	eQTL	pvalue	0.941996	1
chr6:36345180_36612323	ETV7	chr6	36345180	36612323	rs1076928	chr6:36348689	0.9266	SRPK1	ENSG00000096063	449	0.134791	0.778972	0.0046545	0.0268441	0.0547384	1	0.0935412	1.03621	Microglia	eQTL	pvalue	0.000394807	4
chr14:69165341_69314956	ZFP36L1	chr14	69165341	69314956	rs12434551	chr14:69253364	1.1095	ERH	ENSG00000100632	398	5.04295e-05	0.914059	1.72177e-06	0.0311532	0.0547361	1	0.570352	1.11306	Astrocytes	eQTL	pvalue	0.84606	3
chr22:50935082_51045816	ODF3B	chr22	50935082	51045816	rs140522	chr22:50971266	0.8953	C22orf34	ENSG00000188511	283	0.000155845	0.92369	3.62252e-06	0.0214158	0.0547346	-1	0.342756	0.624374	Endothelial cells	eQTL	pvalue	NA	9
chr17:73033162_73583027	GRB2	chr17	73033162	73583027	rs9900529	chr17:73335776	1.0994	RNF157	ENSG00000141576	733	0.0276802	0.853144	0.00202681	0.0624145	0.0547342	1	0.500682	1.38837	Astrocytes	eQTL	pvalue	0.000108023	4
chr19:18164862_18409068	MPV17L2	chr19	18164862	18409068	rs4808760	chr19:18301979	0.8741	ANO8	ENSG00000074855	607	8.32277e-08	0.894543	4.7246e-09	0.050726	0.0547314	1	0.568369	1.60782	Astrocytes	eQTL	pvalue	0.992936	2
chr14:103199716_103463149	TRAF3	chr14	103199716	103463149	rs12147246	chr14:103265844	0.9054	TECPR2	ENSG00000196663	317	0.000235755	0.920182	6.38005e-06	0.0248474	0.0547281	-1	0.337539	0.629027	Inhibitory neurons	eQTL	pvalue	0.948516	2
chr19:10258259_10897760	TYK2	chr19	10258259	10897760	rs34536443	chr19:10463118	1.3037	QTRT1	ENSG00000213339	1151	2.47495e-05	0.85806	2.51639e-06	0.0871879	0.0547252	1	0.443093	1.8239	Inhibitory neurons	eQTL	pvalue	0.00022325	7
chr6:137679234_138285603	TNFAIP3	chr6	137679234	138285603	rs17780048	chr6:138179146	1.254	ARFGEF3	ENSG00000112379	1368	5.36121e-07	0.820565	8.15174e-08	0.124713	0.0547214	-1	0.480994	0.911048	Astrocytes	eQTL	pvalue	NA	1
chr12:123192738_124002762	PITPNM2	chr12	123192738	124002762	rs7975763	chr12:123604053	0.886	SNRNP35	ENSG00000184209	809	0.000339895	0.878602	2.56765e-05	0.0663172	0.0547149	1	0.4178	1.00187	Oligodendrocytes	eQTL	pvalue	2.28333e-07	9
chr19:18164862_18409068	MPV17L2	chr19	18164862	18409068	rs4808760	chr19:18301979	0.8741	SUGP2	ENSG00000064607	607	8.40397e-08	0.90327	3.91464e-09	0.0420204	0.0547097	-1	0.428336	0.797737	Pericytes	eQTL	pvalue	0.999367	1
chr2:60958287_61741947	PUS10	chr2	60958287	61741947	rs1177228	chr2:61242410	1.1134	PAPOLG	ENSG00000115421	1116	0.00114315	0.832849	0.000152633	0.111147	0.0547085	1	0.605735	1.25004	Oligodendrocytes	eQTL	pvalue	0.989888	1
chr1:92929865_93512762	DIPK1A	chr1	92929865	93512762	rs1415069	chr1:93426869	0.9313	GLMN	ENSG00000174842	868	3.03118e-10	0.880051	2.24902e-11	0.0652418	0.0547072	-1	0.487327	0.821479	Inhibitory neurons	eQTL	pvalue	4.16914e-06	5
chr9:100551768_100895720	TRIM14	chr9	100551768	100895720	rs7855251	chr9:100868189	1.1164	NCBP1	ENSG00000136937	553	0.011252	0.893253	0.000508134	0.0402841	0.0547023	1	0.298373	1.04559	Astrocytes	eQTL	pvalue	0.999956	1
chr3:159485268_159713078	IL12A	chr3	159485268	159713078	rs1014486	chr3:159691112	1.1108	PPM1L	ENSG00000163590	446	8.62532e-05	0.914398	2.91188e-06	0.0308151	0.0546979	-1	0.623318	0.98854	Pericytes	eQTL	pvalue	0.570549	3
chr17:73033162_73583027	GRB2	chr17	73033162	73583027	rs9900529	chr17:73335776	1.0994	KIF19	ENSG00000196169	455	0.173392	0.73645	0.00676846	0.0286931	0.0546967	1	0.613187	1.59587	Oligodendrocytes	eQTL	pvalue	5.37123e-13	6
chr1:160698276_160925186	SLAMF7	chr1	160698276	160925186	rs983494	chr1:160703965	1.1061	PPOX	ENSG00000143224	455	0.0503267	0.867624	0.00150274	0.0258522	0.0546947	1	0.740659	1.51755	Astrocytes	eQTL	pvalue	0.328332	3
chr10:75154043_75706194	PLAU	chr10	75154043	75706194	rs17741873	chr10:75653800	1.0931	ZSWIM8	ENSG00000214655	387	0.445679	0.460014	0.0195199	0.0200931	0.0546941	1	0.653747	1.57268	Astrocytes	eQTL	pvalue	1	1
chr1:160698276_160925186	SLAMF7	chr1	160698276	160925186	rs983494	chr1:160703965	1.1061	SDHC	ENSG00000143252	455	0.0501338	0.864297	0.0016959	0.0291823	0.0546908	1	0.531868	1.27962	Pericytes	eQTL	pvalue	0.09542	8
chr22:50935082_51045816	ODF3B	chr22	50935082	51045816	rs140522	chr22:50971266	0.8953	TUBGCP6	ENSG00000128159	283	0.000155135	0.91948	4.34029e-06	0.0256701	0.05469	-1	0.717314	0.809355	Astrocytes	eQTL	pvalue	5.08954e-19	6
chr4:40261293_40365013	CHRNA9	chr4	40261293	40365013	rs13136820	chr4:40307564	1.0886	PDS5A	ENSG00000121892	291	0.421093	0.478848	0.0212546	0.024115	0.0546898	1	0.522337	1.1515	Endothelial cells	eQTL	pvalue	0.999853	1
chr6:36345180_36612323	ETV7	chr6	36345180	36612323	rs1076928	chr6:36348689	0.9266	RPL10A	ENSG00000198755	194	0.137926	0.794085	0.00197626	0.0113233	0.0546891	1	0.231959	2.8683	Microglia	eQTL	pvalue	0.302379	3
chr17:40264534_40782389	STAT3	chr17	40264534	40782389	rs1026916	chr17:40529835	0.8784	CNP	ENSG00000173786	556	7.86721e-09	0.902777	3.71149e-10	0.0425353	0.0546878	1	0.519784	1.77453	Microglia	eQTL	pvalue	0.890888	2
chr11:65354926_66061233	TSGA10IP	chr11	65354926	66061233	rs531612	chr11:65705432	0.9155	PACS1	ENSG00000175115	966	0.00321353	0.773929	0.00069562	0.167474	0.0546873	1	0.492754	1.09453	Microglia	eQTL	pvalue	0.999906	1
chr19:45110119_45187302	PVR	chr19	45110119	45187302	rs7260482	chr19:45143942	0.9152	CLPTM1	ENSG00000104853	98	0.187014	0.749572	0.00175348	0.00697344	0.0546866	-1	0.377551	0.475193	OPCs / COPs	eQTL	pvalue	0.980483	2
chr5:176525029_176837504	RGS14	chr5	176525029	176837504	rs67111717	chr5:176790162	1.1003	PRELID1	ENSG00000169230	282	0.0368489	0.887972	0.000818813	0.0196768	0.0546834	1	0.120567	1.29339	Microglia	eQTL	pvalue	0.865364	4
chr4:103418185_104378012	SLC9B1	chr4	103418185	104378012	rs6533052	chr4:103911781	1.0668	SLC9B2	ENSG00000164038	1243	0.155518	0.695432	0.0172567	0.0771123	0.0546815	1	0.884151	1.9096	OPCs / COPs	eQTL	pvalue	0.0670567	5
chr1:160613956_160649926	CD48	chr1	160613956	160649926	rs6427540	chr1:160634588	1.1225	KCNJ10	ENSG00000177807	83	0.308103	0.630528	0.00221507	0.00447845	0.054676	1	0.590361	1.40728	Oligodendrocytes	eQTL	pvalue	0.598389	5
chr1:120135045_120341256	PHGDH	chr1	120135045	120341256	rs483180	chr1:120267505	0.8974	WARS2	ENSG00000116874	418	0.000447423	0.917282	1.34804e-05	0.0275822	0.0546745	1	0.320574	1.06318	Endothelial cells	eQTL	pvalue	0.601342	4
chr10:5989954_6190329	IL2RA	chr10	5989954	6190329	rs12722559	chr10:6070273	1.2494	PFKFB3	ENSG00000170525	516	1.30617e-20	0.908718	5.27008e-22	0.0366099	0.0546724	1	0.45155	1.5643	OPCs / COPs	eQTL	pvalue	0.0489318	3
chr11:65354926_66061233	TSGA10IP	chr11	65354926	66061233	rs531612	chr11:65705432	0.9155	BANF1	ENSG00000175334	966	0.00352401	0.848703	0.000385206	0.0927162	0.0546719	-1	0.445135	0.208831	Oligodendrocytes	eQTL	pvalue	0.739287	5
chr6:135591392_136145479	AHI1	chr6	135591392	136145479	rs4896153	chr6:135833463	0.8708	BCLAF1	ENSG00000029363	484	3.63808e-08	0.907933	1.50068e-09	0.0373969	0.0546697	1	0.869835	1.45238	Astrocytes	eQTL	pvalue	NA	6
chr5:133418739_133782153	TCF7	chr5	133418739	133782153	rs244656	chr5:133449827	1.1168	SEC24A	ENSG00000113615	484	0.175209	0.72516	0.00876041	0.0362032	0.0546674	-1	0.52686	0.920473	OPCs / COPs	eQTL	pvalue	1.31214e-05	4
chr5:133827615_134321836	JADE2	chr5	133827615	134321836	rs2084007	chr5:133891282	1.0826	PCBD2	ENSG00000132570	373	0.115434	0.797265	0.00413446	0.0285008	0.0546664	1	0.576408	1.29001	Endothelial cells	eQTL	pvalue	0.0030626	8
chr1:92450091_93431324	GFI1	chr1	92450091	93431324	rs58394161	chr1:92939959	0.8425	MTF2	ENSG00000143033	1036	3.02893e-10	0.879393	2.27311e-11	0.0659409	0.0546658	-1	0.197876	0.480373	Oligodendrocytes	eQTL	pvalue	0.9946	1
chr1:92652691_93519650	EVI5	chr1	92652691	93519650	rs139504223	chr1:93152635	0.8655	CCDC18	ENSG00000122483	1098	2.98489e-10	0.866611	2.71338e-11	0.0787236	0.0546657	1	0.554645	1.21819	Microglia	eQTL	pvalue	NA	6
chr5:133827615_134321836	JADE2	chr5	133827615	134321836	rs2084007	chr5:133891282	1.0826	PCBD2	ENSG00000132570	373	0.116315	0.803353	0.00325306	0.0224132	0.0546657	1	0.597855	1.01143	Excitatory neurons	eQTL	pvalue	0.0030626	8
chr19:18164862_18409068	MPV17L2	chr19	18164862	18409068	rs4808760	chr19:18301979	0.8741	RPL18A	ENSG00000105640	607	8.40306e-08	0.903173	3.92803e-09	0.0421643	0.054663	1	0.639209	1.12733	Endothelial cells	eQTL	pvalue	0.963491	1
chr19:45110119_45187302	PVR	chr19	45110119	45187302	rs7260482	chr19:45143942	0.9152	ERCC1	ENSG00000012061	98	0.187332	0.750847	0.00144117	0.00572169	0.0546585	-1	0.346939	0.409865	Astrocytes	eQTL	pvalue	0.000286883	8
chr6:159323833_159522796	TAGAP	chr6	159323833	159522796	rs1738074	chr6:159465977	0.8925	SERAC1	ENSG00000122335	474	3.60624e-06	0.910099	1.3985e-07	0.0352391	0.0546577	-1	0.765823	0.746434	Inhibitory neurons	eQTL	pvalue	0.00240098	4
chr1:2407781_2779397	PRXL2B	chr1	2407781	2779397	rs6670198	chr1:2520527	0.865	TNFRSF14	ENSG00000157873	388	1.27258e-11	0.920174	3.48846e-13	0.0251696	0.0546563	1	0.512887	1.26654	Pericytes	eQTL	pvalue	0.819999	3
chr10:6038478_6185310	IL2RA	chr10	6038478	6185310	rs11256593	chr10:6117322	1.2048	LINC00706	ENSG00000281186	366	1.30827e-20	0.910177	5.06284e-22	0.0351681	0.0546554	-1	0.508197	0.570184	Oligodendrocytes	eQTL	pvalue	NA	NA
chr14:103199716_103463149	TRAF3	chr14	103199716	103463149	rs12147246	chr14:103265844	0.9054	BAG5	ENSG00000166170	317	0.000236848	0.92445	5.30568e-06	0.0206541	0.0546538	-1	0.589905	0.750855	Endothelial cells	eQTL	pvalue	0.0432182	7
chr6:36345180_36612323	ETV7	chr6	36345180	36612323	rs1076928	chr6:36348689	0.9266	SRPK1	ENSG00000096063	449	0.132686	0.766803	0.00677364	0.0390909	0.0546464	1	0.423163	1.01641	Endothelial cells	eQTL	pvalue	0.000394807	4
chr1:32347320_33034616	LCK	chr1	32347320	33034616	rs79979643	chr1:32738415	0.8736	ZNF362	ENSG00000160094	215	0.137717	0.769227	0.00584098	0.0325705	0.054644	1	0.572093	1.09441	Microglia	eQTL	pvalue	0.928286	2
chr22:50935082_51045816	ODF3B	chr22	50935082	51045816	rs140522	chr22:50971266	0.8953	PLXNB2	ENSG00000196576	283	0.000155676	0.922685	3.80758e-06	0.0225128	0.0546426	1	0.568905	1.13547	Pericytes	eQTL	pvalue	0.992862	2
chr1:120135045_120341256	PHGDH	chr1	120135045	120341256	rs483180	chr1:120267505	0.8974	SEC22B	ENSG00000265808	418	0.00044693	0.916272	1.39896e-05	0.0286261	0.0546413	-1	0.430622	0.770868	Astrocytes	eQTL	pvalue	NA	NA
chr20:52743876_52820330	CYP24A1	chr20	52743876	52820330	rs2248137	chr20:52789743	0.894	ZNF217	ENSG00000171940	305	3.66603e-05	0.922695	9.01282e-07	0.0226295	0.054638	1	0.537705	1.05113	Microglia	eQTL	pvalue	0.995448	1
chr16:11020235_11325215	CLEC16A	chr16	11020235	11325215	rs6498163	chr16:11213951	0.8293	ZC3H7A	ENSG00000122299	739	5.95779e-19	0.895007	3.35564e-20	0.0503554	0.0546371	1	0.55751	1.19325	Microglia	eQTL	pvalue	0.999987	1
chr1:160698276_160925186	SLAMF7	chr1	160698276	160925186	rs983494	chr1:160703965	1.1061	IGSF8	ENSG00000162729	455	0.0497723	0.858065	0.00206054	0.0354687	0.0546331	1	0.865934	1.63601	OPCs / COPs	eQTL	pvalue	2.27585e-06	6
chr3:121369811_122211421	CD86	chr3	121369811	122211421	rs75937181	chr3:121783015	1.2386	GOLGB1	ENSG00000173230	1719	8.48342e-08	0.815243	1.35464e-08	0.130124	0.0546325	1	0.600931	1.1294	Pericytes	eQTL	pvalue	4.23237e-06	2
chr19:18164862_18409068	MPV17L2	chr19	18164862	18409068	rs4808760	chr19:18301979	0.8741	DDA1	ENSG00000130311	607	8.39117e-08	0.901895	4.04981e-09	0.0434733	0.0546317	-1	0.294893	0.491048	Astrocytes	eQTL	pvalue	0.893417	2
chr16:11020235_11325362	CLEC16A	chr16	11020235	11325362	rs2286974	chr16:11114512	0.8477	ZC3H7A	ENSG00000122299	741	5.95695e-19	0.894882	3.36451e-20	0.0504886	0.0546295	1	0.556005	1.19325	Microglia	eQTL	pvalue	0.999987	1
chr17:73033162_73583027	GRB2	chr17	73033162	73583027	rs9900529	chr17:73335776	1.0994	SLC9A3R1	ENSG00000109062	1024	0.0271114	0.836816	0.00255755	0.0788863	0.0546288	-1	0.489258	0.81722	Pericytes	eQTL	pvalue	6.35974e-05	7
chr12:57855180_58473351	OS9	chr12	57855180	58473351	rs701006	chr12:58106836	1.1206	NACA	ENSG00000196531	332	3.14101e-06	0.905438	1.38707e-07	0.0399296	0.0546288	1	0.379518	1.0758	Astrocytes	eQTL	pvalue	0.0203382	4
chr17:37471330_38219005	IKZF3	chr17	37471330	38219005	rs9909593	chr17:37970149	0.9311	CACNB1	ENSG00000067191	995	0.297019	0.577328	0.0241478	0.0468825	0.0546233	-1	0.489447	0.544137	Astrocytes	eQTL	pvalue	0.99396	2
chr11:65354926_66061233	TSGA10IP	chr11	65354926	66061233	rs531612	chr11:65705432	0.9155	EHBP1L1	ENSG00000173442	966	0.00364337	0.877449	0.000266052	0.0640197	0.0546217	1	0.452381	1.20691	Pericytes	eQTL	pvalue	8.08132e-07	4
chr2:68537842_68865032	PLEK	chr2	68537842	68865032	rs12622670	chr2:68646536	1.1127	ANTXR1	ENSG00000169604	709	3.42897e-05	0.898799	1.77777e-06	0.0465442	0.0546203	1	0.465444	1.76987	Astrocytes	eQTL	pvalue	0.985283	2
chr1:160613956_160649926	CD48	chr1	160613956	160649926	rs6427540	chr1:160634588	1.1225	PEA15	ENSG00000162734	83	0.30769	0.629683	0.00264607	0.00536053	0.0546203	1	0.53012	1.48474	OPCs / COPs	eQTL	pvalue	0.698679	3
chr1:160162872_160430469	VANGL2	chr1	160162872	160430469	rs3737798	chr1:160389984	1.0911	UFC1	ENSG00000143222	316	0.0346775	0.8817	0.00109961	0.0279037	0.0546196	1	0.392405	1.03121	Oligodendrocytes	eQTL	pvalue	0.0899542	5
chr17:37471330_38219005	IKZF3	chr17	37471330	38219005	rs9909593	chr17:37970149	0.9311	MIEN1	ENSG00000141741	995	0.291451	0.566506	0.0297166	0.0577067	0.0546195	-1	0.338693	0.985196	Pericytes	eQTL	pvalue	0.773017	4
chr1:200671993_201056749	INAVA	chr1	200671993	201056749	rs59655222	chr1:200875897	1.1311	KIF21B	ENSG00000116852	762	2.80211e-06	0.876918	2.18936e-07	0.0684614	0.0546176	1	0.486877	1.14578	Excitatory neurons	eQTL	pvalue	0.999414	3
chr7:138679553_138742981	ZC3HAV1	chr7	138679553	138742981	rs10271373	chr7:138729795	0.9316	KIAA1549	ENSG00000122778	137	0.394914	0.53901	0.00486804	0.00658967	0.0546175	-1	0.0291971	0.534415	Endothelial cells	eQTL	pvalue	0.998646	2
chr12:57855180_58473351	OS9	chr12	57855180	58473351	rs701006	chr12:58106836	1.1206	OS9	ENSG00000135506	854	1.56601e-06	0.878055	1.20172e-07	0.0673256	0.0546173	-1	0.429742	0.951898	Astrocytes	eQTL	pvalue	1.13151e-07	5
chr1:160613956_160649926	CD48	chr1	160613956	160649926	rs6427540	chr1:160634588	1.1225	NCSTN	ENSG00000162736	83	0.308246	0.630822	0.00209154	0.00422569	0.0546145	-1	0.0722892	0.459296	Oligodendrocytes	eQTL	pvalue	0.999982	1
chr1:92652691_93519650	EVI5	chr1	92652691	93519650	rs139504223	chr1:93152635	0.8655	BTBD8	ENSG00000189195	1098	3.01397e-10	0.875053	2.42454e-11	0.0703376	0.0546092	-1	0.458106	0.695034	Astrocytes	eQTL	pvalue	1.30362e-06	7
chr6:6992891_7245458	RREB1	chr6	6992891	7245458	rs12211604	chr6:7100029	0.9111	SNRNP48	ENSG00000168566	476	0.0414785	0.870517	0.00152166	0.0318807	0.0546027	1	0.537815	2.48242	Oligodendrocytes	eQTL	pvalue	7.93004e-05	7
chr10:94171083_94501355	HHEX	chr10	94171083	94501355	rs1112718	chr10:94479107	1.1114	FFAR4	ENSG00000186188	232	8.78288e-05	0.929487	1.50013e-06	0.0158212	0.0546024	-1	0.344828	0.404252	Excitatory neurons	eQTL	pvalue	0.00557249	8
chr19:4353219_4519732	HDGFL2	chr19	4353219	4519732	rs12971909	chr19:4466466	0.9175	ZBTB7A	ENSG00000178951	335	0.441419	0.477674	0.0126602	0.0136454	0.0546018	-1	0.579104	0.585582	Astrocytes	eQTL	pvalue	NA	2
chr22:22017142_22349088	MAPK1	chr22	22017142	22349088	rs9610458	chr22:22205353	1.121	UBE2L3	ENSG00000185651	511	8.77555e-07	0.904934	3.92957e-08	0.0404671	0.0545982	1	0.827789	1.23171	Endothelial cells	eQTL	pvalue	0.77872	3
chr5:133827615_134321836	JADE2	chr5	133827615	134321836	rs2084007	chr5:133891282	1.0826	UBE2B	ENSG00000119048	373	0.115565	0.798174	0.00401162	0.0276524	0.0545968	-1	0.479893	0.695623	Microglia	eQTL	pvalue	0.320978	4
chr12:6427052_6457062	TNFRSF1A	chr12	6427052	6457062	rs1800693	chr12:6440009	0.8808	USP5	ENSG00000111667	40	1.40459e-07	0.942967	3.71221e-10	0.00243758	0.0545956	-1	0.625	0.0643118	Oligodendrocytes	eQTL	pvalue	0.99631	2
chr19:18164862_18409068	MPV17L2	chr19	18164862	18409068	rs4808760	chr19:18301979	0.8741	FKBP8	ENSG00000105701	607	8.32748e-08	0.895049	4.69028e-09	0.0503571	0.0545937	-1	0.431631	0.911198	Endothelial cells	eQTL	pvalue	0.978738	1
chr22:22017142_22349088	MAPK1	chr22	22017142	22349088	rs9610458	chr22:22205353	1.121	PPM1F	ENSG00000100034	511	8.78522e-07	0.905931	3.83344e-08	0.0394758	0.0545926	-1	0.409002	0.546258	Astrocytes	eQTL	pvalue	0.00026747	5
chr6:159323833_159522796	TAGAP	chr6	159323833	159522796	rs1738074	chr6:159465977	0.8925	TMEM181	ENSG00000146433	474	3.5458e-06	0.894847	2.00548e-07	0.0505572	0.0545925	1	0.432489	1.28733	OPCs / COPs	eQTL	pvalue	0.468987	3
chr4:87502391_88275366	AFF1	chr4	87502391	88275366	rs2705616	chr4:87862396	0.9207	AFF1	ENSG00000172493	1390	0.0663602	0.764605	0.00914379	0.105301	0.0545907	1	0.448201	1.15783	Endothelial cells	eQTL	pvalue	0.476647	2
chr6:127955546_128297436	PTPRK	chr6	127955546	128297436	rs802730	chr6:128280104	1.1211	AL096711.2	ENSG00000255330	528	9.35354e-05	0.892765	5.51132e-06	0.0525491	0.0545873	1	0.685606	1.44515	Inhibitory neurons	eQTL	pvalue	NA	NA
chr17:40264534_40782389	STAT3	chr17	40264534	40782389	rs1026916	chr17:40529835	0.8784	BRCA1	ENSG00000012048	492	7.8539e-09	0.901249	3.85345e-10	0.0441644	0.0545864	1	0.845528	1.48793	Pericytes	eQTL	pvalue	3.28742e-20	6
chr19:18164862_18409068	MPV17L2	chr19	18164862	18409068	rs4808760	chr19:18301979	0.8741	CCDC124	ENSG00000007080	607	8.37119e-08	0.899747	4.25401e-09	0.0456681	0.0545851	-1	0.359143	0.941348	Pericytes	eQTL	pvalue	0.316957	5
chr17:73033162_73583027	GRB2	chr17	73033162	73583027	rs9900529	chr17:73335776	1.0994	NT5C	ENSG00000125458	1024	0.0271766	0.838829	0.0024937	0.0769156	0.0545847	-1	0.408203	0.832712	Inhibitory neurons	eQTL	pvalue	0.0126488	8
chr19:18164862_18409068	MPV17L2	chr19	18164862	18409068	rs4808760	chr19:18301979	0.8741	SUGP2	ENSG00000064607	607	8.3792e-08	0.900608	4.17402e-09	0.0448084	0.0545837	1	0.578254	1.79323	Astrocytes	eQTL	pvalue	0.999367	1
chr11:60760530_60835043	CD6	chr11	60760530	60835043	rs4939490	chr11:60793651	1.1464	DAGLA	ENSG00000134780	186	1.60541e-09	0.92825	2.97832e-11	0.0171661	0.0545836	1	0.623656	1.99417	Excitatory neurons	eQTL	pvalue	0.953148	1
chr1:160162872_160430469	VANGL2	chr1	160162872	160430469	rs3737798	chr1:160389984	1.0911	PEA15	ENSG00000162734	316	0.0350363	0.890824	0.000742109	0.0188141	0.0545834	1	0.458861	1.63518	Pericytes	eQTL	pvalue	0.698679	3
chr5:133827615_134321836	JADE2	chr5	133827615	134321836	rs2084007	chr5:133891282	1.0826	SKP1	ENSG00000113558	373	0.116243	0.802857	0.0033355	0.0229827	0.0545814	-1	0.745308	0.941727	OPCs / COPs	eQTL	pvalue	0.224831	4
chr12:6427052_6457062	TNFRSF1A	chr12	6427052	6457062	rs1800693	chr12:6440009	0.8808	CD9	ENSG00000010278	40	1.40411e-07	0.942642	4.2176e-10	0.00277689	0.054581	-1	0.425	0.586389	Oligodendrocytes	eQTL	pvalue	0.147689	5
chr1:160698276_160925186	SLAMF7	chr1	160698276	160925186	rs983494	chr1:160703965	1.1061	NDUFS2	ENSG00000158864	455	0.0503303	0.867685	0.00150543	0.0258987	0.0545804	1	0.428571	1.55753	Endothelial cells	eQTL	pvalue	0.997735	3
chr22:50935082_51045816	ODF3B	chr22	50935082	51045816	rs140522	chr22:50971266	0.8953	SHANK3	ENSG00000251322	283	0.000155852	0.92373	3.6427e-06	0.0215356	0.054575	1	0.600707	1.88416	Inhibitory neurons	eQTL	pvalue	0.99984	1
chr1:2407781_2779397	PRXL2B	chr1	2407781	2779397	rs6670198	chr1:2520527	0.865	MIB2	ENSG00000197530	226	2.09757e-11	0.929889	3.51683e-13	0.0155362	0.0545748	-1	0.70354	0.525208	Inhibitory neurons	eQTL	pvalue	0.000158543	4
chr5:133418739_133782153	TCF7	chr5	133418739	133782153	rs244656	chr5:133449827	1.1168	TXNDC15	ENSG00000113621	484	0.177042	0.732749	0.00694486	0.028689	0.0545745	-1	0.665289	0.845799	Endothelial cells	eQTL	pvalue	0.109183	5
chr22:50935082_51045816	ODF3B	chr22	50935082	51045816	rs140522	chr22:50971266	0.8953	SHANK3	ENSG00000251322	283	0.000155166	0.919666	4.32846e-06	0.0256001	0.0545742	-1	0.286219	0.956311	Pericytes	eQTL	pvalue	0.99984	1
chr5:39923355_40842116	TTC33	chr5	39923355	40842116	rs11749040	chr5:40396425	0.8214	TTC33	ENSG00000113638	2288	1.67243e-12	0.791983	3.24148e-13	0.153447	0.0545704	1	0.499563	1.00684	Oligodendrocytes	eQTL	pvalue	0.0226185	6
chr1:160698276_160925186	SLAMF7	chr1	160698276	160925186	rs983494	chr1:160703965	1.1061	SDHC	ENSG00000143252	455	0.0503205	0.867515	0.00151585	0.0260785	0.0545699	-1	0.432967	0.817761	Inhibitory neurons	eQTL	pvalue	0.09542	8
chr6:135591392_136145479	AHI1	chr6	135591392	136145479	rs4896153	chr6:135833463	0.8708	PDE7B	ENSG00000171408	495	3.6577e-08	0.91283	1.30849e-09	0.0326007	0.0545697	1	0.892929	1.57107	Inhibitory neurons	eQTL	pvalue	0.946452	2
chr11:60760530_60835043	CD6	chr11	60760530	60835043	rs4939490	chr11:60793651	1.1464	TMEM109	ENSG00000110108	186	1.60991e-09	0.930851	2.5311e-11	0.0145803	0.0545684	1	0.682796	10.4486	Excitatory neurons	eQTL	pvalue	0.0518905	7
chr17:43279320_43781083	MAP3K14	chr17	43279320	43781083	rs7222450	chr17:43407670	1.1034	FAM171A2	ENSG00000161682	207	0.0152434	0.915448	0.000242341	0.0144994	0.0545672	-1	0.478261	0.580234	Inhibitory neurons	eQTL	pvalue	NA	2
chr11:65354926_66061233	TSGA10IP	chr11	65354926	66061233	rs531612	chr11:65705432	0.9155	KAT5	ENSG00000172977	966	0.00352449	0.848818	0.00038516	0.0927052	0.0545671	1	0.627329	1.74569	Astrocytes	eQTL	pvalue	0.471178	3
chr7:138679553_138742981	ZC3HAV1	chr7	138679553	138742981	rs10271373	chr7:138729795	0.9316	HIPK2	ENSG00000064393	137	0.394221	0.538064	0.00558395	0.00756685	0.0545646	1	0.978102	1.79206	Inhibitory neurons	eQTL	pvalue	0.998346	1
chr5:39923355_40842116	TTC33	chr5	39923355	40842116	rs11749040	chr5:40396425	0.8214	PRKAA1	ENSG00000132356	2288	1.60244e-12	0.758841	3.94147e-13	0.186595	0.054564	1	0.519668	1.06647	Inhibitory neurons	eQTL	pvalue	0.035101	3
chr11:60760530_60835043	CD6	chr11	60760530	60835043	rs4939490	chr11:60793651	1.1464	FADS1	ENSG00000149485	186	1.61229e-09	0.932224	2.29509e-11	0.0132156	0.05456	-1	0.55914	0.461728	Astrocytes	eQTL	pvalue	0.383801	3
chr12:57855180_58473351	OS9	chr12	57855180	58473351	rs701006	chr12:58106836	1.1206	NEMP1	ENSG00000166881	854	1.5602e-06	0.874799	1.26085e-07	0.0706408	0.0545588	-1	0.559719	0.930928	Microglia	eQTL	pvalue	NA	2
chr14:103199716_103463149	TRAF3	chr14	103199716	103463149	rs12147246	chr14:103265844	0.9054	DYNC1H1	ENSG00000197102	289	0.000237233	0.925951	4.94554e-06	0.0192485	0.0545583	-1	0.16955	0.77326	Oligodendrocytes	eQTL	pvalue	1	1
chr11:118462188_118773904	CXCR5	chr11	118462188	118773904	rs12365699	chr11:118743286	1.1546	RPS25	ENSG00000118181	599	5.85846e-05	0.796932	1.09164e-05	0.148442	0.0545567	-1	0.352254	0.64375	Microglia	eQTL	pvalue	0.809687	3
chr19:18164862_18409068	MPV17L2	chr19	18164862	18409068	rs4808760	chr19:18301979	0.8741	AC010618.1	ENSG00000130313	607	8.11032e-08	0.871709	6.86544e-09	0.0737361	0.0545553	-1	0.583196	0.798908	Microglia	eQTL	pvalue	NA	8
chr12:6488450_6553604	LTBR	chr12	6488450	6553604	rs2364485	chr12:6514963	0.9041	TPI1	ENSG00000111669	127	0.570363	0.325086	0.0318794	0.0181156	0.0545551	-1	0.385827	0.820861	Astrocytes	eQTL	pvalue	0.581367	4
chr3:121334409_121729409	IQCB1	chr3	121334409	121729409	rs2331964	chr3:121542898	1.1042	PARP9	ENSG00000138496	867	8.34009e-05	0.882042	5.99184e-06	0.0633147	0.0545537	-1	0.591696	0.725411	Oligodendrocytes	eQTL	pvalue	5.14044e-06	5
chr12:57855180_58473351	OS9	chr12	57855180	58473351	rs701006	chr12:58106836	1.1206	MBD6	ENSG00000166987	854	1.58204e-06	0.887047	1.04251e-07	0.0583986	0.0545532	1	0.303279	1.06177	Astrocytes	eQTL	pvalue	0.963658	1
chr3:100568229_101346033	IMPG2	chr3	100568229	101346033	rs111430408	chr3:100848597	1.1813	SENP7	ENSG00000138468	1748	0.136506	0.672389	0.0230534	0.1135	0.0545516	-1	0.562929	0.919432	Oligodendrocytes	eQTL	pvalue	0.987261	2
chr1:160698276_160925186	SLAMF7	chr1	160698276	160925186	rs983494	chr1:160703965	1.1061	NDUFS2	ENSG00000158864	455	0.0499734	0.861531	0.00186408	0.0320818	0.0545493	-1	0.285714	0.759432	Pericytes	eQTL	pvalue	0.997735	3
chr5:133418739_133782153	TCF7	chr5	133418739	133782153	rs244656	chr5:133449827	1.1168	CAMLG	ENSG00000164615	484	0.176976	0.732474	0.00701652	0.0289857	0.0545477	1	0.735537	1.06534	Inhibitory neurons	eQTL	pvalue	0.00402054	6
chr4:87502391_88275366	AFF1	chr4	87502391	88275366	rs2705616	chr4:87862396	0.9207	KLHL8	ENSG00000145332	1390	0.0680962	0.784607	0.00741137	0.0853396	0.0545461	1	0.507914	1.08237	Inhibitory neurons	eQTL	pvalue	0.00120835	4
chr12:57855180_58473351	OS9	chr12	57855180	58473351	rs701006	chr12:58106836	1.1206	NACA	ENSG00000196531	332	3.19208e-06	0.920159	8.79306e-08	0.0252926	0.054545	1	0.578313	1.37098	Pericytes	eQTL	pvalue	0.0203382	4
chr4:108824655_109111753	LEF1	chr4	108824655	109111753	rs9992763	chr4:109058718	0.9139	PAPSS1	ENSG00000138801	470	0.00286545	0.910297	0.00010151	0.0321932	0.0545431	-1	0.178723	0.581946	Inhibitory neurons	eQTL	pvalue	2.62384e-06	5
chr16:29841225_30438138	TBX6	chr16	29841225	30438138	rs3809627	chr16:30103160	0.9076	AC009093.2	ENSG00000260517	284	0.00730956	0.919721	0.000145738	0.0182829	0.0545409	-1	0.359155	0.864067	OPCs / COPs	eQTL	pvalue	NA	NA
chr17:40264534_40782389	STAT3	chr17	40264534	40782389	rs1026916	chr17:40529835	0.8784	BRCA1	ENSG00000012048	492	7.96264e-09	0.913728	2.76999e-10	0.0317316	0.0545405	1	0.335366	1.19979	Microglia	eQTL	pvalue	3.28742e-20	6
chr4:108824655_109111753	LEF1	chr4	108824655	109111753	rs9992763	chr4:109058718	0.9139	LEF1	ENSG00000138795	470	0.00285614	0.907339	0.000110829	0.0351537	0.0545402	-1	0.453191	0.811699	Endothelial cells	eQTL	pvalue	0.970135	1
chr14:69165341_69314956	ZFP36L1	chr14	69165341	69314956	rs12434551	chr14:69253364	1.1095	SRSF5	ENSG00000100650	298	5.08157e-05	0.921058	1.34651e-06	0.0243515	0.0545378	-1	0.540268	0.74234	OPCs / COPs	eQTL	pvalue	0.339129	3
chr1:2407781_2779397	PRXL2B	chr1	2407781	2779397	rs6670198	chr1:2520527	0.865	HES5	ENSG00000197921	388	1.26312e-11	0.913334	4.45124e-13	0.0321313	0.0545347	-1	0.582474	0.794396	Astrocytes	eQTL	pvalue	0.532717	8
chr1:160698276_160925186	SLAMF7	chr1	160698276	160925186	rs983494	chr1:160703965	1.1061	ATP1A2	ENSG00000018625	455	0.050242	0.866163	0.00159644	0.0274678	0.0545307	1	0.556044	1.44793	Pericytes	eQTL	pvalue	0.60022	3
chr9:100551768_100895720	TRIM14	chr9	100551768	100895720	rs7855251	chr9:100868189	1.1164	TBC1D2	ENSG00000095383	553	0.0110961	0.880877	0.000666189	0.0528316	0.0545292	-1	0.209765	0.867268	Astrocytes	eQTL	pvalue	2.30691e-08	5
chr10:6038478_6185310	IL2RA	chr10	6038478	6185310	rs11256593	chr10:6117322	1.2048	AL392086.1	ENSG00000234248	366	1.29984e-20	0.904317	5.92337e-22	0.041155	0.0545282	1	0.478142	1.49681	Oligodendrocytes	eQTL	pvalue	NA	NA
chr6:36345180_36612323	ETV7	chr6	36345180	36612323	rs1076928	chr6:36348689	0.9266	C6orf89	ENSG00000198663	449	0.134727	0.778599	0.00474993	0.0273958	0.0545281	1	0.447661	1.59411	Pericytes	eQTL	pvalue	8.22352e-05	7
chr16:29841225_30438138	TBX6	chr16	29841225	30438138	rs3809627	chr16:30103160	0.9076	CDIPT	ENSG00000103502	408	0.00720142	0.911879	0.00020722	0.0261847	0.0545281	1	0.664216	1.78872	Astrocytes	eQTL	pvalue	0.193883	5
chr1:160162872_160430469	VANGL2	chr1	160162872	160430469	rs3737798	chr1:160389984	1.0911	NIT1	ENSG00000158793	316	0.034912	0.887661	0.000868896	0.0220378	0.05452	-1	0.525316	0.97036	OPCs / COPs	eQTL	pvalue	0.000861525	7
chr1:160162872_160430469	VANGL2	chr1	160162872	160430469	rs3737798	chr1:160389984	1.0911	TOMM40L	ENSG00000158882	293	0.0474761	0.876495	0.00110802	0.0204015	0.0545197	1	0.546075	1.0562	Excitatory neurons	eQTL	pvalue	0.744036	3
chr17:43279320_43781083	MAP3K14	chr17	43279320	43781083	rs7222450	chr17:43407670	1.1034	FAM171A2	ENSG00000161682	207	0.0151515	0.90993	0.000335012	0.0200648	0.0545191	1	0.661836	2.09305	Excitatory neurons	eQTL	pvalue	NA	2
chr17:57475896_58223430	VMP1	chr17	57475896	58223430	rs2150879	chr17:57859210	1.1091	TRIM37	ENSG00000108395	725	1.83332e-05	0.87158	1.55525e-06	0.0738839	0.0545165	-1	0.438621	0.970039	Oligodendrocytes	eQTL	pvalue	0.172389	4
chr11:65354926_66061233	TSGA10IP	chr11	65354926	66061233	rs531612	chr11:65705432	0.9155	BANF1	ENSG00000175334	966	0.00362296	0.872532	0.000286911	0.0690434	0.0545144	1	0.771222	2.65641	Astrocytes	eQTL	pvalue	0.739287	5
chr17:73033162_73583027	GRB2	chr17	73033162	73583027	rs9900529	chr17:73335776	1.0994	SAP30BP	ENSG00000161526	1024	0.0274623	0.847648	0.00221022	0.0681657	0.0545142	-1	0.579102	0.900337	Excitatory neurons	eQTL	pvalue	1.57392e-05	5
chr6:36345180_36612323	ETV7	chr6	36345180	36612323	rs1076928	chr6:36348689	0.9266	KCTD20	ENSG00000112078	449	0.125998	0.728156	0.0134807	0.0778518	0.054513	1	0.351893	1.01694	Microglia	eQTL	pvalue	0.399322	5
chr11:60760530_60835043	CD6	chr11	60760530	60835043	rs4939490	chr11:60793651	1.1464	FTH1	ENSG00000167996	186	1.61132e-09	0.931664	2.40053e-11	0.0138254	0.0545105	1	0.456989	1.50345	Microglia	eQTL	pvalue	0.918437	5
chr11:46876450_47860184	MYBPC3	chr11	46876450	47860184	rs2269434	chr11:47360412	0.9175	ATG13	ENSG00000175224	884	0.028871	0.859481	0.00185874	0.0552797	0.0545091	-1	0.5181	0.861471	Microglia	eQTL	pvalue	0.984297	2
chr19:18164862_18409068	MPV17L2	chr19	18164862	18409068	rs4808760	chr19:18301979	0.8741	ISYNA1	ENSG00000105655	607	8.3942e-08	0.90222	4.03098e-09	0.043271	0.0545086	-1	0.446458	0.817516	Endothelial cells	eQTL	pvalue	0.0026393	5
chr16:29841225_30438138	TBX6	chr16	29841225	30438138	rs3809627	chr16:30103160	0.9076	ZNF771	ENSG00000179965	408	0.00717964	0.90912	0.000229167	0.0289638	0.0545075	-1	0.482843	0.786734	Inhibitory neurons	eQTL	pvalue	0.295813	6
chr1:160613956_160649926	CD48	chr1	160613956	160649926	rs6427540	chr1:160634588	1.1225	NCSTN	ENSG00000162736	83	0.307029	0.628332	0.00334358	0.00678809	0.0545071	1	0.698795	1.1803	Inhibitory neurons	eQTL	pvalue	0.999982	1
chr22:50935082_51045816	ODF3B	chr22	50935082	51045816	rs140522	chr22:50971266	0.8953	PPP6R2	ENSG00000100239	283	0.000156043	0.92486	3.46374e-06	0.020475	0.0545058	1	0.551237	1.2889	Microglia	eQTL	pvalue	0.718789	2
chr5:35728440_36153781	IL7R	chr5	35728440	36153781	rs10063294	chr5:35877505	0.9057	LMBRD2	ENSG00000164187	862	7.97559e-05	0.879401	5.99136e-06	0.0660072	0.0545057	1	0.469838	1.17069	Astrocytes	eQTL	pvalue	0.0145652	3
chr5:158670938_158862238	IL12B	chr5	158670938	158862238	rs2546890	chr5:158759900	1.1241	TTC1	ENSG00000113312	322	1.30553e-06	0.910249	5.06382e-08	0.0352518	0.0544982	-1	0.326087	0.567485	Excitatory neurons	eQTL	pvalue	0.00185168	7
chr3:100568229_101346033	IMPG2	chr3	100568229	101346033	rs111430408	chr3:100848597	1.1813	TRMT10C	ENSG00000174173	1748	0.119597	0.589102	0.0399723	0.196837	0.0544911	-1	0.449085	0.913537	Pericytes	eQTL	pvalue	1.05912e-05	7
chr16:11031156_11498745	RMI2	chr16	11031156	11498745	rs34947566	chr16:11412926	1.1412	ZC3H7A	ENSG00000122299	1413	5.59931e-19	0.841155	6.95018e-20	0.104355	0.0544906	1	0.765747	1.23565	Pericytes	eQTL	pvalue	0.999987	1
chr11:65354926_66061233	TSGA10IP	chr11	65354926	66061233	rs531612	chr11:65705432	0.9155	C11orf80	ENSG00000173715	704	0.00382028	0.895156	0.000197985	0.0463367	0.0544894	1	0.552557	1.21803	OPCs / COPs	eQTL	pvalue	0.0084626	6
chr11:65354926_66061233	TSGA10IP	chr11	65354926	66061233	rs531612	chr11:65705432	0.9155	PC	ENSG00000173599	430	0.0049463	0.900818	0.000217361	0.0395312	0.0544867	1	0.393023	1.0518	Microglia	eQTL	pvalue	0.716436	3
chr11:46876450_47860184	MYBPC3	chr11	46876450	47860184	rs2269434	chr11:47360412	0.9175	FNBP4	ENSG00000109920	1156	0.0274555	0.819088	0.00321176	0.0957629	0.0544821	1	0.656574	1.25574	Endothelial cells	eQTL	pvalue	0.999993	1
chr22:50935082_51045816	ODF3B	chr22	50935082	51045816	rs140522	chr22:50971266	0.8953	SELENOO	ENSG00000073169	283	0.00015581	0.923479	3.70079e-06	0.02188	0.0544812	-1	0.40636	0.65366	OPCs / COPs	eQTL	pvalue	NA	9
chr5:35728440_36153781	IL7R	chr5	35728440	36153781	rs10063294	chr5:35877505	0.9057	DNAJC21	ENSG00000168724	452	9.16851e-05	0.909997	3.57489e-06	0.0354271	0.0544808	-1	0.626106	0.889131	Inhibitory neurons	eQTL	pvalue	1.45122e-05	4
chr5:176525029_176837504	RGS14	chr5	176525029	176837504	rs67111717	chr5:176790162	1.1003	PHYKPL	ENSG00000175309	147	0.0382068	0.896677	0.000436941	0.0102001	0.0544793	1	0.62585	1.59094	Endothelial cells	eQTL	pvalue	1.72749e-10	8
chr16:29841225_30438138	TBX6	chr16	29841225	30438138	rs3809627	chr16:30103160	0.9076	ALDOA	ENSG00000149925	408	0.00717669	0.908746	0.000232344	0.0293661	0.0544787	1	0.502451	1.50231	Pericytes	eQTL	pvalue	0.0248344	5
chr19:18164862_18409068	MPV17L2	chr19	18164862	18409068	rs4808760	chr19:18301979	0.8741	COLGALT1	ENSG00000130309	607	8.30765e-08	0.892918	4.89929e-09	0.0526038	0.0544786	-1	0.489292	0.541197	Microglia	eQTL	pvalue	0.00373036	5
chr17:57475896_58223430	VMP1	chr17	57475896	58223430	rs2150879	chr17:57859210	1.1091	PTRH2	ENSG00000141378	755	1.8735e-05	0.890684	1.15425e-06	0.0548199	0.0544767	-1	0.262252	0.872161	Microglia	eQTL	pvalue	0.336972	9
chr13:99570862_100512004	UBAC2	chr13	99570862	100512004	rs77654077	chr13:100026952	1.7768	CLYBL	ENSG00000125246	1991	0.00741455	0.50741	0.00620374	0.424495	0.0544765	1	0.477147	1.02885	Inhibitory neurons	eQTL	pvalue	8.3242e-06	8
chr5:133418739_133782153	TCF7	chr5	133418739	133782153	rs244656	chr5:133449827	1.1168	JADE2	ENSG00000043143	484	0.176683	0.731262	0.00732365	0.0302569	0.0544749	-1	0.338843	0.833459	OPCs / COPs	eQTL	pvalue	NA	1
chr5:133418739_133782153	TCF7	chr5	133418739	133782153	rs244656	chr5:133449827	1.1168	CDKL3	ENSG00000006837	484	0.176205	0.729285	0.00780134	0.032234	0.0544747	-1	0.795455	0.999229	Astrocytes	eQTL	pvalue	4.32899e-07	7
chr3:28046063_28121275	CMC1	chr3	28046063	28121275	rs438613	chr3:28072086	1.148	CMC1	ENSG00000187118	135	1.79961e-11	0.936495	1.74647e-13	0.00903392	0.0544706	-1	0.518519	0.639506	Pericytes	eQTL	pvalue	0.00144189	7
chr5:176525029_176837504	RGS14	chr5	176525029	176837504	rs67111717	chr5:176790162	1.1003	PRELID1	ENSG00000169230	282	0.0368655	0.888372	0.000810717	0.0194819	0.05447	1	0.712766	2.46796	Excitatory neurons	eQTL	pvalue	0.865364	4
chr4:106008586_106479425	PPA2	chr4	106008586	106479425	rs2726479	chr4:106255589	0.9238	INTS12	ENSG00000138785	900	0.0470635	0.835256	0.00337471	0.059838	0.0544683	-1	0.218889	0.813873	Pericytes	eQTL	pvalue	0.687399	3
chr17:73033162_73583027	GRB2	chr17	73033162	73583027	rs9900529	chr17:73335776	1.0994	SAP30BP	ENSG00000161526	1024	0.0272044	0.839686	0.00246965	0.0761733	0.054467	-1	0.384766	0.948769	OPCs / COPs	eQTL	pvalue	1.57392e-05	5
chr14:103015542_103459588	TRAF3	chr14	103015542	103459588	rs12588969	chr14:103230758	0.9148	ZNF839	ENSG00000022976	564	0.000228725	0.892745	1.34767e-05	0.0525471	0.0544654	1	0.636525	1.19136	Excitatory neurons	eQTL	pvalue	9.18902e-05	5
chr11:118000454_118904452	PHLDB1	chr11	118000454	118904452	rs34026809	chr11:118480695	0.8643	RPS25	ENSG00000118181	1504	5.84147e-05	0.794717	1.10845e-05	0.150748	0.0544653	1	0.684176	1.3002	Pericytes	eQTL	pvalue	0.809687	3
chr12:9445978_9939813	CLECL1	chr12	9445978	9939813	rs7977720	chr12:9866349	0.903	KLRD1	ENSG00000134539	1011	4.4694e-05	0.865603	4.12774e-06	0.0798888	0.0544592	1	0.194857	1.19378	Inhibitory neurons	eQTL	pvalue	0.0156578	7
chr1:92652691_93519650	EVI5	chr1	92652691	93519650	rs139504223	chr1:93152635	0.8655	MTF2	ENSG00000143033	1098	3.01733e-10	0.876031	2.39611e-11	0.0695124	0.0544568	-1	0.23133	0.712848	Oligodendrocytes	eQTL	pvalue	0.9946	1
chr22:22017142_22349088	MAPK1	chr22	22017142	22349088	rs9610458	chr22:22205353	1.121	SNAP29	ENSG00000099940	296	1.15092e-06	0.926568	2.36382e-08	0.018976	0.0544546	-1	0.222973	0.679003	Pericytes	eQTL	pvalue	0.151662	5
chr16:11193828_11521191	RMI2	chr16	11193828	11521191	rs146566517	chr16:11353879	0.469	EMP2	ENSG00000213853	1188	7.56528e-19	0.83857	9.65606e-20	0.106978	0.0544526	1	0.409933	1.01406	Pericytes	eQTL	pvalue	5.89782e-05	10
chr11:60760530_60835043	CD6	chr11	60760530	60835043	rs4939490	chr11:60793651	1.1464	FADS2	ENSG00000134824	186	1.60891e-09	0.930271	2.65162e-11	0.0152772	0.054452	-1	0.666667	0.861137	Oligodendrocytes	eQTL	pvalue	0.990052	1
chr1:2407781_2779397	PRXL2B	chr1	2407781	2779397	rs6670198	chr1:2520527	0.865	PEX10	ENSG00000157911	388	1.27071e-11	0.918821	3.70561e-13	0.02674	0.0544386	1	0.729381	1.0276	Inhibitory neurons	eQTL	pvalue	0.0104636	5
chr10:5989954_6190329	IL2RA	chr10	5989954	6190329	rs12722559	chr10:6070273	1.2494	ASB13	ENSG00000196372	516	1.30398e-20	0.907192	5.52305e-22	0.03837	0.0544381	1	0.457364	1.32239	Excitatory neurons	eQTL	pvalue	0.257156	10
chr11:65354926_66061233	TSGA10IP	chr11	65354926	66061233	rs531612	chr11:65705432	0.9155	ZDHHC24	ENSG00000174165	966	0.00362458	0.872922	0.00028561	0.0687302	0.0544372	1	0.467909	1.33653	Endothelial cells	eQTL	pvalue	0.00614031	8
chr1:92929865_93512762	DIPK1A	chr1	92929865	93512762	rs1415069	chr1:93426869	0.9313	CCDC18	ENSG00000122483	868	2.78986e-10	0.809987	4.67156e-11	0.135576	0.0544366	-1	0.592166	0.809765	Astrocytes	eQTL	pvalue	NA	6
chr12:6427052_6457062	TNFRSF1A	chr12	6427052	6457062	rs1800693	chr12:6440009	0.8808	ANO2	ENSG00000047617	40	1.40423e-07	0.942727	4.30807e-10	0.00283777	0.054435	-1	0.275	0.490093	Excitatory neurons	eQTL	pvalue	2.84805e-18	6
chr1:92652691_93519650	EVI5	chr1	92652691	93519650	rs139504223	chr1:93152635	0.8655	CCDC18	ENSG00000122483	1098	2.9693e-10	0.862086	2.8772e-11	0.0834801	0.0544336	1	0.699454	1.24322	OPCs / COPs	eQTL	pvalue	NA	6
chr17:45312813_45874509	NPEPPS	chr17	45312813	45874509	rs11079784	chr17:45702280	1.1131	MRPL10	ENSG00000159111	875	1.70101e-06	0.881504	1.23723e-07	0.0640618	0.0544326	-1	0.370286	0.739366	Inhibitory neurons	eQTL	pvalue	0.288891	5
chr1:160698276_160925186	SLAMF7	chr1	160698276	160925186	rs983494	chr1:160703965	1.1061	UFC1	ENSG00000143222	455	0.0489754	0.844327	0.00286847	0.0493974	0.0544322	1	0.76044	1.68567	Excitatory neurons	eQTL	pvalue	0.0899542	5
chr16:11031156_11498745	RMI2	chr16	11031156	11498745	rs34947566	chr16:11412926	1.1412	GRIN2A	ENSG00000183454	558	6.02481e-19	0.905055	2.70057e-20	0.0405138	0.0544315	1	0.358423	1.13815	Excitatory neurons	eQTL	pvalue	0.998045	1
chr16:11193828_11521191	RMI2	chr16	11193828	11521191	rs146566517	chr16:11353879	0.469	GRIN2A	ENSG00000183454	198	8.40073e-19	0.931144	1.30631e-20	0.0144249	0.0544307	-1	0.353535	0.754492	Excitatory neurons	eQTL	pvalue	0.998045	1
chr3:100568229_101346033	IMPG2	chr3	100568229	101346033	rs111430408	chr3:100848597	1.1813	TFG	ENSG00000114354	1748	0.135195	0.665932	0.0243851	0.120059	0.054429	1	0.440503	1.06879	Endothelial cells	eQTL	pvalue	0.757056	3
chr17:34665281_34997201	ZNHIT3	chr17	34665281	34997201	rs4796224	chr17:34842521	0.9181	ACACA	ENSG00000278540	145	0.0272763	0.907223	0.000324752	0.010747	0.0544289	-1	0.310345	0.862455	Pericytes	eQTL	pvalue	1	NA
chr10:80999869_81071087	ZMIZ1	chr10	80999869	81071087	rs1250551	chr10:81059335	0.8907	SFTPD	ENSG00000133661	137	4.31635e-06	0.931628	6.48607e-08	0.0139449	0.0544231	1	0.591241	1.13469	Excitatory neurons	eQTL	pvalue	0.240356	6
chr17:73033162_73583027	GRB2	chr17	73033162	73583027	rs9900529	chr17:73335776	1.0994	TMEM94	ENSG00000177728	1024	0.0270805	0.835864	0.00259485	0.0800379	0.0544224	1	0.609375	1.59917	Excitatory neurons	eQTL	pvalue	NA	4
chr22:50935082_51045816	ODF3B	chr22	50935082	51045816	rs140522	chr22:50971266	0.8953	MAPK11	ENSG00000185386	283	0.000156289	0.926318	3.23189e-06	0.0191009	0.0544218	-1	0.427562	0.515233	Astrocytes	eQTL	pvalue	0.472037	5
chr17:57475896_58223430	VMP1	chr17	57475896	58223430	rs2150879	chr17:57859210	1.1091	PPM1D	ENSG00000170836	528	1.87404e-05	0.890939	1.15005e-06	0.0546201	0.0544215	-1	0.547348	0.97009	OPCs / COPs	eQTL	pvalue	0.001168	7
chr1:2407781_2779397	PRXL2B	chr1	2407781	2779397	rs6670198	chr1:2520527	0.865	PRKCZ	ENSG00000067606	388	1.26901e-11	0.917589	3.87843e-13	0.0279896	0.054421	1	0.541237	1.43891	Pericytes	eQTL	pvalue	0.266924	2
chr1:92929865_93512762	DIPK1A	chr1	92929865	93512762	rs1415069	chr1:93426869	0.9313	CCDC18	ENSG00000122483	868	3.03582e-10	0.881398	2.21249e-11	0.0641815	0.0544202	1	0.502304	1.25857	Excitatory neurons	eQTL	pvalue	NA	6
chr22:50935082_51045816	ODF3B	chr22	50935082	51045816	rs140522	chr22:50971266	0.8953	TRABD	ENSG00000170638	283	0.000155852	0.923733	3.66888e-06	0.0216909	0.0544166	-1	0.342756	0.524991	Microglia	eQTL	pvalue	0.931187	4
chr16:11031156_11498745	RMI2	chr16	11031156	11498745	rs34947566	chr16:11412926	1.1412	LITAF	ENSG00000189067	1413	5.47715e-19	0.822804	8.17692e-20	0.122783	0.054413	1	0.629866	1.07125	OPCs / COPs	eQTL	pvalue	0.313932	8
chr12:57855180_58473351	OS9	chr12	57855180	58473351	rs701006	chr12:58106836	1.1206	R3HDM2	ENSG00000179912	854	1.59239e-06	0.892846	9.4158e-08	0.0527396	0.0544127	-1	0.429742	0.746838	OPCs / COPs	eQTL	pvalue	0.995929	1
chr17:37869878_38507250	NR1D1	chr17	37869878	38507250	rs883871	chr17:38252660	0.9009	AC090844.2	ENSG00000264968	681	0.280123	0.604832	0.01921	0.0414231	0.0544118	1	0.74743	1.69055	Astrocytes	eQTL	pvalue	NA	NA
chr4:108824655_109111753	LEF1	chr4	108824655	109111753	rs9992763	chr4:109058718	0.9139	OSTC	ENSG00000198856	470	0.00283209	0.899701	0.000135277	0.0429205	0.0544111	-1	0.687234	0.881664	OPCs / COPs	eQTL	pvalue	0.608152	6
chr19:16444965_16814328	EPS15L1	chr19	16444965	16814328	rs58166386	chr19:16559421	1.095	COLGALT1	ENSG00000130309	223	0.500889	0.419426	0.0137858	0.0114893	0.0544106	-1	0.264574	0.910785	Microglia	eQTL	pvalue	0.00373036	5
chr19:10258259_10897760	TYK2	chr19	10258259	10897760	rs34536443	chr19:10463118	1.3037	CDC37	ENSG00000105401	1151	2.4866e-05	0.862098	2.40906e-06	0.0834669	0.0544083	1	0.455256	1.73376	Astrocytes	eQTL	pvalue	0.962358	2
chr17:73033162_73583027	GRB2	chr17	73033162	73583027	rs9900529	chr17:73335776	1.0994	FBF1	ENSG00000188878	1024	0.0273934	0.845522	0.00228242	0.0703943	0.054408	1	0.490234	1.03545	Inhibitory neurons	eQTL	pvalue	1.13971e-19	5
chr15:90831146_91201561	ZNF774	chr15	90831146	91201561	rs6496663	chr15:90887584	0.9043	KIF7	ENSG00000166813	936	0.00389971	0.874392	0.000299072	0.0670035	0.054406	1	0.358974	1.15148	Astrocytes	eQTL	pvalue	4.15765e-08	6
chr5:6633447_6821401	TENT4A	chr5	6633447	6821401	rs34681760	chr5:6712834	1.0835	ADCY2	ENSG00000078295	401	0.222763	0.663616	0.0148957	0.0443203	0.0544054	1	0.713217	1.15039	Excitatory neurons	eQTL	pvalue	0.999995	1
chr16:29841225_30438138	TBX6	chr16	29841225	30438138	rs3809627	chr16:30103160	0.9076	MAPK3	ENSG00000102882	408	0.00720217	0.911974	0.000207456	0.0262147	0.054402	-1	0.610294	0.701527	Microglia	eQTL	pvalue	0.409692	4
chr22:50935082_51045816	ODF3B	chr22	50935082	51045816	rs140522	chr22:50971266	0.8953	DENND6B	ENSG00000205593	283	0.000155401	0.921058	4.12331e-06	0.0243844	0.0543976	-1	0.466431	0.876597	Inhibitory neurons	eQTL	pvalue	0.0310203	5
chr1:2407781_2779397	PRXL2B	chr1	2407781	2779397	rs6670198	chr1:2520527	0.865	CFAP74	ENSG00000142609	388	1.27529e-11	0.922131	3.25362e-13	0.0234718	0.0543972	1	0.680412	4.09418	Excitatory neurons	eQTL	pvalue	NA	5
chr5:35728440_36153781	IL7R	chr5	35728440	36153781	rs10063294	chr5:35877505	0.9057	TTC23L	ENSG00000205838	206	0.00683731	0.919269	0.00014438	0.0193573	0.0543921	1	0.509709	1.22574	Inhibitory neurons	eQTL	pvalue	2.21738e-09	7
chr12:57855180_58473351	OS9	chr12	57855180	58473351	rs701006	chr12:58106836	1.1206	MBD6	ENSG00000166987	854	1.54918e-06	0.868618	1.37423e-07	0.0769983	0.0543818	-1	0.240047	0.819483	Inhibitory neurons	eQTL	pvalue	0.963658	1
chr16:11020235_11325362	CLEC16A	chr16	11020235	11325362	rs2286974	chr16:11114512	0.8477	GRIN2A	ENSG00000183454	571	6.01929e-19	0.904225	2.7591e-20	0.0413932	0.0543816	1	0.352014	1.13815	Excitatory neurons	eQTL	pvalue	0.998045	1
chr16:11020235_11325215	CLEC16A	chr16	11020235	11325215	rs6498163	chr16:11213951	0.8293	GRIN2A	ENSG00000183454	571	6.01929e-19	0.904225	2.7591e-20	0.0413932	0.0543816	1	0.352014	1.13815	Excitatory neurons	eQTL	pvalue	0.998045	1
chr1:2407781_2779397	PRXL2B	chr1	2407781	2779397	rs6670198	chr1:2520527	0.865	PLCH2	ENSG00000149527	388	1.26857e-11	0.917273	3.92762e-13	0.0283453	0.0543813	1	0.721649	1.50626	Inhibitory neurons	eQTL	pvalue	1.70519e-08	6
chr12:57855180_58473351	OS9	chr12	57855180	58473351	rs701006	chr12:58106836	1.1206	OS9	ENSG00000135506	854	1.58003e-06	0.885915	1.06582e-07	0.0597057	0.0543779	-1	0.47541	0.785366	Endothelial cells	eQTL	pvalue	1.13151e-07	5
chr17:40264534_40782389	STAT3	chr17	40264534	40782389	rs1026916	chr17:40529835	0.8784	CCDC200	ENSG00000236383	398	8.02423e-09	0.920623	2.18377e-10	0.0250001	0.0543764	1	0.356784	1.09758	Oligodendrocytes	eQTL	pvalue	NA	NA
chr11:63849101_64220132	PRDX5	chr11	63849101	64220132	rs11231749	chr11:64095178	1.0758	RPS6KA4	ENSG00000162302	529	0.457373	0.437926	0.025738	0.0245893	0.0543735	1	0.697543	1.06299	Pericytes	eQTL	pvalue	0.999475	2
chr1:2407781_2779397	PRXL2B	chr1	2407781	2779397	rs6670198	chr1:2520527	0.865	SLC35E2B	ENSG00000189339	271	1.66029e-11	0.926828	3.37777e-13	0.0188014	0.054371	1	0.575646	2.44843	Microglia	eQTL	pvalue	0.621002	6
chr17:45312813_45874509	NPEPPS	chr17	45312813	45874509	rs11079784	chr17:45702280	1.1131	KPNB1	ENSG00000108424	875	1.67769e-06	0.869418	1.47165e-07	0.0762104	0.0543699	1	0.621714	1.75002	Excitatory neurons	eQTL	pvalue	0.999994	1
chr1:200671993_201056749	INAVA	chr1	200671993	201056749	rs59655222	chr1:200875897	1.1311	LINC00862	ENSG00000203721	762	2.79546e-06	0.874837	2.26385e-07	0.0707926	0.0543674	-1	0.434383	0.843271	Excitatory neurons	eQTL	pvalue	NA	NA
chr14:103199716_103463149	TRAF3	chr14	103199716	103463149	rs12147246	chr14:103265844	0.9054	ANKRD9	ENSG00000156381	317	0.00022953	0.895884	1.26991e-05	0.0495118	0.0543624	1	0.246057	1.27592	Endothelial cells	eQTL	pvalue	0.180354	7
chr6:36345180_36612323	ETV7	chr6	36345180	36612323	rs1076928	chr6:36348689	0.9266	BRPF3	ENSG00000096070	449	0.134652	0.778168	0.00484903	0.0279687	0.0543622	-1	0.365256	0.895337	Inhibitory neurons	eQTL	pvalue	0.993941	1
chr1:92929865_93512762	DIPK1A	chr1	92929865	93512762	rs1415069	chr1:93426869	0.9313	RPAP2	ENSG00000122484	868	3.0106e-10	0.874076	2.46676e-11	0.0715638	0.0543604	1	0.669355	1.17178	Microglia	eQTL	pvalue	0.00208553	5
chr16:29841225_30438138	TBX6	chr16	29841225	30438138	rs3809627	chr16:30103160	0.9076	STX4	ENSG00000103496	211	0.0177533	0.906822	0.000405526	0.0206595	0.0543599	-1	0.459716	0.995202	Astrocytes	eQTL	pvalue	9.66202e-05	7
chr11:65354926_66061233	TSGA10IP	chr11	65354926	66061233	rs531612	chr11:65705432	0.9155	KAT5	ENSG00000172977	966	0.00363058	0.874368	0.000279936	0.0673638	0.0543574	1	0.612836	1.39263	Microglia	eQTL	pvalue	0.471178	3
chr1:160698276_160925186	SLAMF7	chr1	160698276	160925186	rs983494	chr1:160703965	1.1061	COPA	ENSG00000122218	455	0.0497431	0.857562	0.00210535	0.0362415	0.0543484	1	0.782418	1.16417	Excitatory neurons	eQTL	pvalue	1	1
chr11:65354926_66061233	TSGA10IP	chr11	65354926	66061233	rs531612	chr11:65705432	0.9155	C11orf68	ENSG00000175573	966	0.00362965	0.874143	0.000280922	0.0676013	0.0543449	-1	0.410973	0.828506	OPCs / COPs	eQTL	pvalue	0.409499	5
chr17:45312813_45874509	NPEPPS	chr17	45312813	45874509	rs11079784	chr17:45702280	1.1131	NPEPPS	ENSG00000141279	875	1.66144e-06	0.861	1.63459e-07	0.084654	0.0543441	1	0.699429	3.34005	OPCs / COPs	eQTL	pvalue	0.999906	1
chr1:2407781_2779397	PRXL2B	chr1	2407781	2779397	rs6670198	chr1:2520527	0.865	TMEM240	ENSG00000205090	96	0.0417604	0.897175	0.000301533	0.00642376	0.0543394	-1	0.53125	0.200908	Excitatory neurons	eQTL	pvalue	NA	5
chr1:120135045_120341256	PHGDH	chr1	120135045	120341256	rs483180	chr1:120267505	0.8974	NOTCH2	ENSG00000134250	418	0.000446647	0.915692	1.442e-05	0.0295088	0.0543385	-1	0.54067	0.678138	Microglia	eQTL	pvalue	1	1
chr2:60958287_61741947	PUS10	chr2	60958287	61741947	rs1177228	chr2:61242410	1.1134	BCL11A	ENSG00000119866	1116	0.00118774	0.86533	0.000108563	0.0790398	0.0543339	-1	0.491935	0.916769	Inhibitory neurons	eQTL	pvalue	0.829	2
chr16:29841225_30438138	TBX6	chr16	29841225	30438138	rs3809627	chr16:30103160	0.9076	STX4	ENSG00000103496	211	0.0177427	0.906279	0.000416648	0.0212276	0.0543336	-1	0.64455	0.403235	Endothelial cells	eQTL	pvalue	9.66202e-05	7
chr17:45312813_45874509	NPEPPS	chr17	45312813	45874509	rs11079784	chr17:45702280	1.1131	NFE2L1	ENSG00000082641	875	1.58598e-06	0.821896	2.38941e-07	0.123771	0.0543312	1	0.716571	1.31493	Excitatory neurons	eQTL	pvalue	0.998124	1
chr11:118447156_118807735	CXCR5	chr11	118447156	118807735	rs6589706	chr11:118747813	1.088	RPS25	ENSG00000118181	648	5.83341e-05	0.793577	1.11789e-05	0.152024	0.0543297	-1	0.367284	0.64375	Microglia	eQTL	pvalue	0.809687	3
chr2:60958287_61741947	PUS10	chr2	60958287	61741947	rs1177228	chr2:61242410	1.1134	PAPOLG	ENSG00000115421	1116	0.00117786	0.858138	0.00011844	0.086236	0.0543296	-1	0.6819	0.912208	Pericytes	eQTL	pvalue	0.989888	1
chr6:159323833_159522796	TAGAP	chr6	159323833	159522796	rs1738074	chr6:159465977	0.8925	DYNLT1	ENSG00000146425	474	3.54018e-06	0.893429	2.07214e-07	0.0522399	0.0543274	-1	0.113924	0.822956	Excitatory neurons	eQTL	pvalue	0.039211	9
chr17:43279320_43781083	MAP3K14	chr17	43279320	43781083	rs7222450	chr17:43407670	1.1034	ITGA2B	ENSG00000005961	243	0.0148643	0.892702	0.000625058	0.0374846	0.054324	1	0.621399	1.32112	Excitatory neurons	eQTL	pvalue	4.07385e-05	5
chr17:45312813_45874509	NPEPPS	chr17	45312813	45874509	rs11079784	chr17:45702280	1.1131	CDC27	ENSG00000004897	875	1.69052e-06	0.87607	1.34423e-07	0.0696071	0.0543213	1	0.341714	1.24378	Oligodendrocytes	eQTL	pvalue	0.486673	2
chr17:73033162_73583027	GRB2	chr17	73033162	73583027	rs9900529	chr17:73335776	1.0994	KCTD2	ENSG00000180901	1024	0.0274114	0.846076	0.00226719	0.0699246	0.054321	1	0.578125	1.11064	Astrocytes	eQTL	pvalue	0.0619	4
chr17:73033162_73583027	GRB2	chr17	73033162	73583027	rs9900529	chr17:73335776	1.0994	SRP68	ENSG00000167881	960	0.0271223	0.837071	0.00255916	0.0789285	0.0543186	1	0.5625	1.16577	Pericytes	eQTL	pvalue	0.365045	3
chr5:158670938_158862238	IL12B	chr5	158670938	158862238	rs2546890	chr5:158759900	1.1241	CCNJL	ENSG00000135083	169	0.205742	0.728157	0.00260774	0.00917494	0.0543176	-1	0.224852	0.872872	Inhibitory neurons	eQTL	pvalue	1.9475e-05	8
chr19:45110119_45187302	PVR	chr19	45110119	45187302	rs7260482	chr19:45143942	0.9152	NECTIN2	ENSG00000130202	98	0.187343	0.750892	0.00149804	0.00594997	0.0543164	-1	0.22449	0.643601	Astrocytes	eQTL	pvalue	NA	2
chr11:46876450_47860184	MYBPC3	chr11	46876450	47860184	rs2269434	chr11:47360412	0.9175	AMBRA1	ENSG00000110497	867	0.0288795	0.859481	0.00186527	0.0554578	0.054316	1	0.491349	1.28729	Inhibitory neurons	eQTL	pvalue	0.999972	1
chr16:29841225_30438138	TBX6	chr16	29841225	30438138	rs3809627	chr16:30103160	0.9076	DCTPP1	ENSG00000179958	408	0.00720297	0.912075	0.000207352	0.0262016	0.054313	-1	0.514706	0.205036	Inhibitory neurons	eQTL	pvalue	0.184698	5
chr5:39923355_40842116	TTC33	chr5	39923355	40842116	rs11749040	chr5:40396425	0.8214	TTC33	ENSG00000113638	2288	1.68485e-12	0.797868	3.12275e-13	0.147825	0.0543072	-1	0.519668	0.75637	Microglia	eQTL	pvalue	0.0226185	6
chr14:69165341_69314956	ZFP36L1	chr14	69165341	69314956	rs12434551	chr14:69253364	1.1095	RAD51B	ENSG00000182185	326	5.0735e-05	0.91904	1.47174e-06	0.0266056	0.0543024	1	0.383436	1.01961	Endothelial cells	eQTL	pvalue	1.45737e-09	9
chr7:3099256_3199823	CARD11	chr7	3099256	3199823	rs10951042	chr7:3139417	1.0817	CHST12	ENSG00000136213	352	0.172766	0.742581	0.00573976	0.0246163	0.0542972	1	0.568182	1.25181	OPCs / COPs	eQTL	pvalue	0.000240663	8
chr3:100568229_101346033	IMPG2	chr3	100568229	101346033	rs111430408	chr3:100848597	1.1813	PCNP	ENSG00000081154	1748	0.125939	0.62034	0.0336631	0.16576	0.0542969	-1	0.347826	0.803756	Excitatory neurons	eQTL	pvalue	0.872423	3
chr5:133418739_133782153	TCF7	chr5	133418739	133782153	rs244656	chr5:133449827	1.1168	CAMLG	ENSG00000164615	484	0.176767	0.731609	0.00727517	0.0300564	0.0542924	1	0.252066	1.12561	Microglia	eQTL	pvalue	0.00402054	6
chr19:47540310_47753426	SAE1	chr19	47540310	47753426	rs11083862	chr19:47638539	1.106	SLC8A2	ENSG00000118160	188	0.00145937	0.929229	2.36369e-05	0.014996	0.0542919	-1	0.558511	0.554718	Excitatory neurons	eQTL	pvalue	NA	1
chr17:57475896_58223430	VMP1	chr17	57475896	58223430	rs2150879	chr17:57859210	1.1091	DHX40	ENSG00000108406	755	1.88414e-05	0.895739	1.05193e-06	0.0499559	0.054285	1	0.341722	1.53795	Inhibitory neurons	eQTL	pvalue	0.996354	2
chr1:92652691_93519650	EVI5	chr1	92652691	93519650	rs139504223	chr1:93152635	0.8655	MTF2	ENSG00000143033	1098	2.97366e-10	0.863352	2.83874e-11	0.0823636	0.0542848	1	0.565574	1.25308	Inhibitory neurons	eQTL	pvalue	0.9946	1
chr6:6992891_7245458	RREB1	chr6	6992891	7245458	rs12211604	chr6:7100029	0.9111	BMP6	ENSG00000153162	476	0.0414499	0.869917	0.00156474	0.0327852	0.0542828	-1	0.268908	0.73517	Endothelial cells	eQTL	pvalue	0.895082	2
chr1:2407781_2779397	PRXL2B	chr1	2407781	2779397	rs6670198	chr1:2520527	0.865	NADK	ENSG00000008130	277	1.59017e-11	0.927806	3.07928e-13	0.0179122	0.0542817	1	0.844765	7.00652	Astrocytes	eQTL	pvalue	0.00126769	6
chr11:46876450_47860184	MYBPC3	chr11	46876450	47860184	rs2269434	chr11:47360412	0.9175	ACP2	ENSG00000134575	1156	0.0282664	0.843281	0.00240746	0.0717682	0.054277	1	0.598616	1.04293	Inhibitory neurons	eQTL	pvalue	0.000525977	5
chr17:73033162_73583027	GRB2	chr17	73033162	73583027	rs9900529	chr17:73335776	1.0994	ATP5PD	ENSG00000167863	1024	0.0274591	0.847548	0.00222097	0.0684978	0.0542743	1	0.516602	1.28386	Endothelial cells	eQTL	pvalue	NA	8
chr6:36345180_36612323	ETV7	chr6	36345180	36612323	rs1076928	chr6:36348689	0.9266	CPNE5	ENSG00000124772	449	0.134089	0.774914	0.0054253	0.0312991	0.0542732	-1	0.632517	0.923976	Excitatory neurons	eQTL	pvalue	0.0778898	3
chr16:29841225_30438138	TBX6	chr16	29841225	30438138	rs3809627	chr16:30103160	0.9076	MAZ	ENSG00000103495	408	0.00718667	0.91001	0.000223984	0.0283077	0.0542719	-1	0.223039	0.374224	Endothelial cells	eQTL	pvalue	0.95397	2
chr1:92652691_93519650	EVI5	chr1	92652691	93519650	rs139504223	chr1:93152635	0.8655	GLMN	ENSG00000174842	1098	3.00625e-10	0.872814	2.51327e-11	0.0729143	0.0542717	1	0.612933	1.64751	OPCs / COPs	eQTL	pvalue	4.16914e-06	5
chr11:65354926_66061233	TSGA10IP	chr11	65354926	66061233	rs531612	chr11:65705432	0.9155	RNASEH2C	ENSG00000172922	966	0.00351665	0.84693	0.000394256	0.0948961	0.0542633	1	0.489648	1.42858	Endothelial cells	eQTL	pvalue	0.511932	8
chr5:176525029_176837504	RGS14	chr5	176525029	176837504	rs67111717	chr5:176790162	1.1003	FAM153A	ENSG00000170074	282	0.0367694	0.886056	0.000915249	0.0220011	0.0542583	1	0.719858	1.10008	Excitatory neurons	eQTL	pvalue	0.276668	7
chr17:73033162_73583027	GRB2	chr17	73033162	73583027	rs9900529	chr17:73335776	1.0994	GRB2	ENSG00000177885	1024	0.0272175	0.840091	0.00246308	0.075971	0.0542573	-1	0.491211	0.970906	Astrocytes	eQTL	pvalue	0.549681	2
chr12:6427052_6457062	TNFRSF1A	chr12	6427052	6457062	rs1800693	chr12:6440009	0.8808	PTMS	ENSG00000159335	40	1.40377e-07	0.942413	5.0431e-10	0.00333142	0.054255	-1	0.175	0.455073	Endothelial cells	eQTL	pvalue	0.778968	6
chr12:57855180_58473351	OS9	chr12	57855180	58473351	rs701006	chr12:58106836	1.1206	B4GALNT1	ENSG00000135454	854	1.50887e-06	0.846018	1.77956e-07	0.0997249	0.054255	-1	0.360656	0.653755	Inhibitory neurons	eQTL	pvalue	0.0560738	5
chr1:92929865_93512762	DIPK1A	chr1	92929865	93512762	rs1415069	chr1:93426869	0.9313	GLMN	ENSG00000174842	868	2.96469e-10	0.860747	2.92949e-11	0.0849985	0.0542548	1	0.503456	1.26721	Oligodendrocytes	eQTL	pvalue	4.16914e-06	5
chr20:52714307_52811728	CYP24A1	chr20	52714307	52811728	rs2585447	chr20:52744437	0.9327	ZNF217	ENSG00000171940	323	3.64031e-05	0.916213	1.17406e-06	0.0294951	0.0542541	1	0.544892	1.2184	Microglia	eQTL	pvalue	0.995448	1
chr19:18164862_18409068	MPV17L2	chr19	18164862	18409068	rs4808760	chr19:18301979	0.8741	ABHD8	ENSG00000127220	607	8.34118e-08	0.896521	4.58516e-09	0.0492276	0.0542511	1	0.566722	1.0337	Microglia	eQTL	pvalue	0.642341	2
chr1:65155172_65679037	JAK1	chr1	65155172	65679037	rs72922276	chr1:65429319	1.1413	RAVER2	ENSG00000162437	874	0.174281	0.701591	0.0139152	0.0559634	0.05425	-1	0.336384	0.994929	Astrocytes	eQTL	pvalue	1.85996e-06	5
chr10:94171083_94501355	HHEX	chr10	94171083	94501355	rs1112718	chr10:94479107	1.1114	MYOF	ENSG00000138119	342	8.70808e-05	0.922149	2.22541e-06	0.0235119	0.0542493	-1	0.479532	0.955419	Endothelial cells	eQTL	pvalue	2.08401e-36	5
chr11:60760530_60835043	CD6	chr11	60760530	60835043	rs4939490	chr11:60793651	1.1464	TMEM109	ENSG00000110108	186	1.61319e-09	0.932744	2.26003e-11	0.0130133	0.0542423	-1	0.33871	0.53366	Microglia	eQTL	pvalue	0.0518905	7
chr11:118000454_118904452	PHLDB1	chr11	118000454	118904452	rs34026809	chr11:118480695	0.8643	KMT2A	ENSG00000118058	1504	5.90348e-05	0.803153	1.04809e-05	0.142536	0.0542415	1	0.476729	1.1619	Inhibitory neurons	eQTL	pvalue	1	1
chr2:112423188_113109590	MERTK	chr2	112423188	113109590	rs57116599	chr2:112770799	0.8869	ZC3H6	ENSG00000188177	1071	0.00019776	0.855772	2.0757e-05	0.0897679	0.0542413	1	0.463119	1.05896	OPCs / COPs	eQTL	pvalue	0.938246	2
chr19:10258259_10897760	TYK2	chr19	10258259	10897760	rs34536443	chr19:10463118	1.3037	PRKCSH	ENSG00000130175	625	2.55779e-05	0.881108	1.87757e-06	0.0646244	0.0542403	1	0.7104	1.3472	Microglia	eQTL	pvalue	0.140789	5
chr14:103015542_103459588	TRAF3	chr14	103015542	103459588	rs12588969	chr14:103230758	0.9148	ANKRD9	ENSG00000156381	564	0.000231563	0.903821	1.06977e-05	0.0417004	0.054236	1	0.205674	1.51264	Pericytes	eQTL	pvalue	0.180354	7
chr11:46876450_47860184	MYBPC3	chr11	46876450	47860184	rs2269434	chr11:47360412	0.9175	C11orf49	ENSG00000149179	1156	0.0270423	0.806763	0.00363288	0.108327	0.0542355	1	0.378028	1.06289	Excitatory neurons	eQTL	pvalue	5.45468e-07	8
chr17:40264534_40782389	STAT3	chr17	40264534	40782389	rs1026916	chr17:40529835	0.8784	NBR1	ENSG00000188554	492	7.91566e-09	0.908337	3.26644e-10	0.0374288	0.0542346	1	0.632114	1.00552	Pericytes	eQTL	pvalue	0.000436707	4
chr1:160698276_160925186	SLAMF7	chr1	160698276	160925186	rs983494	chr1:160703965	1.1061	ADAMTS4	ENSG00000158859	455	0.0502735	0.866706	0.0015815	0.0272105	0.0542284	1	0.657143	1.12945	Endothelial cells	eQTL	pvalue	0.00546594	4
chr5:176525029_176837504	RGS14	chr5	176525029	176837504	rs67111717	chr5:176790162	1.1003	KIAA1191	ENSG00000122203	234	0.0483684	0.87952	0.000935135	0.0169501	0.0542259	1	0.555556	1.18332	OPCs / COPs	eQTL	pvalue	0.00156087	6
chr19:10258259_10897760	TYK2	chr19	10258259	10897760	rs34536443	chr19:10463118	1.3037	CCDC159	ENSG00000183401	788	2.5628e-05	0.888468	1.6538e-06	0.0572793	0.0542254	-1	0.404822	0.680296	Oligodendrocytes	eQTL	pvalue	9.21304e-05	5
chr16:29841225_30438138	TBX6	chr16	29841225	30438138	rs3809627	chr16:30103160	0.9076	PPP4C	ENSG00000149923	408	0.0072002	0.911724	0.000210814	0.02664	0.0542248	-1	0.857843	0.294399	Endothelial cells	eQTL	pvalue	0.759586	3
chr12:6427052_6457062	TNFRSF1A	chr12	6427052	6457062	rs1800693	chr12:6440009	0.8808	CD9	ENSG00000010278	40	1.40492e-07	0.94319	3.93657e-10	0.00258858	0.0542212	-1	0.175	0.387468	Microglia	eQTL	pvalue	0.147689	5
chr17:57475896_58223430	VMP1	chr17	57475896	58223430	rs2150879	chr17:57859210	1.1091	USP32	ENSG00000170832	713	1.87448e-05	0.891151	1.14997e-06	0.0546166	0.0542125	1	0.354839	1.00481	Microglia	eQTL	pvalue	1	1
chr19:47540310_47753426	SAE1	chr19	47540310	47753426	rs11083862	chr19:47638539	1.106	PPP5C	ENSG00000011485	188	0.00146067	0.930051	2.24798e-05	0.0142594	0.0542064	-1	0.218085	0.616399	OPCs / COPs	eQTL	pvalue	0.999093	1
chr17:57475896_58223430	VMP1	chr17	57475896	58223430	rs2150879	chr17:57859210	1.1091	BCAS3	ENSG00000141376	440	1.92113e-05	0.913311	6.84022e-07	0.0324645	0.054205	-1	0.486364	0.142249	Astrocytes	eQTL	pvalue	0.998848	3
chr22:22017142_22349088	MAPK1	chr22	22017142	22349088	rs9610458	chr22:22205353	1.121	PI4KA	ENSG00000241973	296	1.15087e-06	0.926534	2.39927e-08	0.0192616	0.0542033	-1	0.418919	0.0241108	Oligodendrocytes	eQTL	pvalue	0.000804073	3
chr5:133418739_133782153	TCF7	chr5	133418739	133782153	rs244656	chr5:133449827	1.1168	C5orf24	ENSG00000181904	484	0.177244	0.733584	0.00681538	0.0281535	0.0542027	1	0.63843	1.1293	Inhibitory neurons	eQTL	pvalue	0.640814	4
chr5:158670938_158862238	IL12B	chr5	158670938	158862238	rs2546890	chr5:158759900	1.1241	UBLCP1	ENSG00000164332	322	1.3045e-06	0.909529	5.20952e-08	0.0362679	0.0542017	-1	0.571429	0.765996	Astrocytes	eQTL	pvalue	0.118129	4
chr14:69165341_69314956	ZFP36L1	chr14	69165341	69314956	rs12434551	chr14:69253364	1.1095	GALNT16	ENSG00000100626	398	5.05923e-05	0.91701	1.58844e-06	0.028737	0.0542006	-1	0.429648	0.766223	Excitatory neurons	eQTL	pvalue	0.0168277	4
chr2:112423188_113109590	MERTK	chr2	112423188	113109590	rs57116599	chr2:112770799	0.8869	TTL	ENSG00000114999	1071	0.000193117	0.835677	2.54108e-05	0.109907	0.0541983	1	0.5845	1.50786	Oligodendrocytes	eQTL	pvalue	0.984658	3
chr1:92450091_93431324	GFI1	chr1	92450091	93431324	rs58394161	chr1:92939959	0.8425	CCDC18	ENSG00000122483	935	2.77765e-10	0.806439	4.802e-11	0.139363	0.0541981	-1	0.572193	0.809765	Astrocytes	eQTL	pvalue	NA	6
chr11:46876450_47860184	MYBPC3	chr11	46876450	47860184	rs2269434	chr11:47360412	0.9175	ARHGAP1	ENSG00000175220	971	0.0287045	0.85516	0.0020133	0.0599258	0.0541961	1	0.584964	1.76287	Microglia	eQTL	pvalue	0.185565	2
chr5:133827615_134321836	JADE2	chr5	133827615	134321836	rs2084007	chr5:133891282	1.0826	SEC24A	ENSG00000113615	373	0.11496	0.793992	0.00466775	0.0321845	0.0541959	-1	0.466488	0.916655	OPCs / COPs	eQTL	pvalue	1.31214e-05	4
chr1:157481253_157815203	FCRL3	chr1	157481253	157815203	rs2317231	chr1:157686337	1.1058	NAXE	ENSG00000163382	165	0.0464529	0.888305	0.000552034	0.0105022	0.0541875	1	0.933333	2.20274	Inhibitory neurons	eQTL	pvalue	NA	8
chr1:92450091_93431324	GFI1	chr1	92450091	93431324	rs58394161	chr1:92939959	0.8425	BTBD8	ENSG00000189195	1197	2.99069e-10	0.868293	2.6719e-11	0.0775195	0.0541873	-1	0.463659	0.765857	Astrocytes	eQTL	pvalue	1.30362e-06	7
chr4:106008586_106479425	PPA2	chr4	106008586	106479425	rs2726479	chr4:106255589	0.9238	AC004053.1	ENSG00000248242	900	0.0469012	0.832376	0.00355195	0.0629837	0.0541872	-1	0.541111	0.850591	Excitatory neurons	eQTL	pvalue	NA	NA
chr1:2407781_2779397	PRXL2B	chr1	2407781	2779397	rs6670198	chr1:2520527	0.865	MIB2	ENSG00000197530	226	2.10003e-11	0.930979	3.35843e-13	0.0148343	0.0541868	1	0.707965	1.64858	Astrocytes	eQTL	pvalue	0.000158543	4
chr14:103199716_103463149	TRAF3	chr14	103199716	103463149	rs12147246	chr14:103265844	0.9054	CINP	ENSG00000100865	317	0.000236253	0.922126	6.02056e-06	0.0234448	0.0541865	1	0.290221	1.45611	Pericytes	eQTL	pvalue	0.00276925	5
chr14:103199716_103463149	TRAF3	chr14	103199716	103463149	rs12147246	chr14:103265844	0.9054	DYNC1H1	ENSG00000197102	289	0.000236667	0.923741	5.60726e-06	0.0218316	0.0541856	-1	0.287197	0.769919	OPCs / COPs	eQTL	pvalue	1	1
chr6:137679234_138285603	TNFAIP3	chr6	137679234	138285603	rs17780048	chr6:138179146	1.254	IFNGR1	ENSG00000027697	1368	5.51169e-07	0.843597	6.68202e-08	0.102218	0.0541844	1	0.550439	1.54284	Excitatory neurons	eQTL	pvalue	0.327969	4
chr9:100551768_100895720	TRIM14	chr9	100551768	100895720	rs7855251	chr9:100868189	1.1164	ANP32B	ENSG00000136938	553	0.0108065	0.857882	0.000960134	0.0761672	0.0541839	1	0.506329	1.12892	Excitatory neurons	eQTL	pvalue	0.957395	2
chr12:6427052_6457062	TNFRSF1A	chr12	6427052	6457062	rs1800693	chr12:6440009	0.8808	MRPL51	ENSG00000111639	40	1.40455e-07	0.942941	4.36421e-10	0.00287571	0.054183	1	0.725	1.85685	Endothelial cells	eQTL	pvalue	0.0667472	8
chr2:112423188_113109590	MERTK	chr2	112423188	113109590	rs57116599	chr2:112770799	0.8869	ZC3H6	ENSG00000188177	1071	0.000194164	0.840211	2.43665e-05	0.105387	0.0541829	1	0.549953	1.31525	Oligodendrocytes	eQTL	pvalue	0.938246	2
chr17:73033162_73583027	GRB2	chr17	73033162	73583027	rs9900529	chr17:73335776	1.0994	GGA3	ENSG00000125447	1024	0.0271608	0.838341	0.00252211	0.077793	0.0541829	1	0.400391	1.1213	OPCs / COPs	eQTL	pvalue	0.505244	4
chr17:40264534_40782389	STAT3	chr17	40264534	40782389	rs1026916	chr17:40529835	0.8784	IFI35	ENSG00000068079	556	7.92312e-09	0.909192	3.19641e-10	0.0366252	0.0541828	-1	0.604317	0.757426	Endothelial cells	eQTL	pvalue	5.69697e-08	8
chr17:40264534_40782389	STAT3	chr17	40264534	40782389	rs1026916	chr17:40529835	0.8784	CNTNAP1	ENSG00000108797	556	7.89014e-09	0.905408	3.52616e-10	0.0404091	0.0541826	1	0.647482	1.84538	Excitatory neurons	eQTL	pvalue	0.00410876	3
chr22:50935082_51045816	ODF3B	chr22	50935082	51045816	rs140522	chr22:50971266	0.8953	PLXNB2	ENSG00000196576	283	0.000155656	0.922568	3.90545e-06	0.0230933	0.0541793	1	0.420495	1.21967	OPCs / COPs	eQTL	pvalue	0.992862	2
chr19:10744807_11274530	SMARCA4	chr19	10744807	11274530	rs12609500	chr19:11173928	1.0997	OLFM2	ENSG00000105088	299	0.417271	0.502179	0.0119921	0.0143782	0.0541792	1	0.351171	1.03229	Microglia	eQTL	pvalue	0.964592	4
chr1:160162872_160430469	VANGL2	chr1	160162872	160430469	rs3737798	chr1:160389984	1.0911	IGSF8	ENSG00000162729	316	0.0349856	0.889534	0.000808132	0.0204932	0.0541791	-1	0.64557	0.973854	Oligodendrocytes	eQTL	pvalue	2.27585e-06	6
chr17:45312813_45874509	NPEPPS	chr17	45312813	45874509	rs11079784	chr17:45702280	1.1131	LRRC37A2	ENSG00000238083	518	1.93303e-05	0.909157	7.80334e-07	0.0366471	0.054176	-1	0.389961	0.795351	Excitatory neurons	eQTL	pvalue	NA	6
chr11:65354926_66061233	TSGA10IP	chr11	65354926	66061233	rs531612	chr11:65705432	0.9155	PELI3	ENSG00000174516	966	0.00363728	0.875981	0.000273993	0.0659327	0.0541748	-1	0.5	0.436137	Excitatory neurons	eQTL	pvalue	0.0273434	4
chr5:133418739_133782153	TCF7	chr5	133418739	133782153	rs244656	chr5:133449827	1.1168	CDKL3	ENSG00000006837	484	0.176894	0.732135	0.00717102	0.0296255	0.0541739	1	0.289256	1.00048	Microglia	eQTL	pvalue	4.32899e-07	7
chr14:103199716_103463149	TRAF3	chr14	103199716	103463149	rs12147246	chr14:103265844	0.9054	TECPR2	ENSG00000196663	317	0.000236903	0.924662	5.37479e-06	0.0209243	0.0541714	1	0.520505	1.04859	Oligodendrocytes	eQTL	pvalue	0.948516	2
chr16:29841225_30438138	TBX6	chr16	29841225	30438138	rs3809627	chr16:30103160	0.9076	MAZ	ENSG00000103495	408	0.00717556	0.908604	0.000235903	0.0298169	0.0541676	1	0.507353	1.10777	Astrocytes	eQTL	pvalue	0.95397	2
chr17:73033162_73583027	GRB2	chr17	73033162	73583027	rs9900529	chr17:73335776	1.0994	ATP5PD	ENSG00000167863	1024	0.0271515	0.838054	0.0025319	0.0780951	0.0541672	-1	0.326172	0.560147	Excitatory neurons	eQTL	pvalue	NA	8
chr15:90831146_91201561	ZNF774	chr15	90831146	91201561	rs6496663	chr15:90887584	0.9043	CIB1	ENSG00000185043	939	0.00391801	0.878496	0.000281832	0.0631382	0.0541657	1	0.471778	1.45114	Endothelial cells	eQTL	pvalue	0.016103	7
chr11:65354926_66061233	TSGA10IP	chr11	65354926	66061233	rs531612	chr11:65705432	0.9155	SLC29A2	ENSG00000174669	966	0.0036155	0.870736	0.000295825	0.0711907	0.0541622	1	0.511387	1.08233	Astrocytes	eQTL	pvalue	1.32365e-08	8
chr11:60760530_60835043	CD6	chr11	60760530	60835043	rs4939490	chr11:60793651	1.1464	PRPF19	ENSG00000110107	186	1.61098e-09	0.931468	2.49491e-11	0.0143714	0.0541606	-1	0.5	0.481932	Oligodendrocytes	eQTL	pvalue	0.998567	1
chr7:3099256_3199823	CARD11	chr7	3099256	3199823	rs10951042	chr7:3139417	1.0817	GNA12	ENSG00000146535	352	0.173309	0.744916	0.00522232	0.0223924	0.0541601	-1	0.619318	0.906476	Oligodendrocytes	eQTL	pvalue	0.90827	2
chr7:3099256_3199823	CARD11	chr7	3099256	3199823	rs10951042	chr7:3139417	1.0817	GNA12	ENSG00000146535	352	0.173332	0.745016	0.00519998	0.0222963	0.0541557	1	0.698864	1.06926	Microglia	eQTL	pvalue	0.90827	2
chr14:103015542_103459588	TRAF3	chr14	103015542	103459588	rs12588969	chr14:103230758	0.9148	BAG5	ENSG00000166170	530	0.00023208	0.905839	1.02017e-05	0.0397645	0.0541546	-1	0.430189	0.712225	Microglia	eQTL	pvalue	0.0432182	7
chr15:90831146_91201561	ZNF774	chr15	90831146	91201561	rs6496663	chr15:90887584	0.9043	KIF7	ENSG00000166813	936	0.0039209	0.879144	0.000278999	0.0625031	0.0541527	1	0.431624	1.3444	OPCs / COPs	eQTL	pvalue	4.15765e-08	6
chr16:57045349_57110366	NLRC5	chr16	57045349	57110366	rs8062446	chr16:57077094	1.0885	ADGRG1	ENSG00000205336	166	0.306109	0.624462	0.00504566	0.010239	0.0541443	1	0.753012	1.90181	Astrocytes	eQTL	pvalue	NA	5
chr22:50935082_51045816	ODF3B	chr22	50935082	51045816	rs140522	chr22:50971266	0.8953	ZBED4	ENSG00000100426	283	0.000155888	0.923944	3.68007e-06	0.0217575	0.0541391	1	0.473498	1.00511	Astrocytes	eQTL	pvalue	0.989507	2
chr11:65354926_66061233	TSGA10IP	chr11	65354926	66061233	rs531612	chr11:65705432	0.9155	FAM89B	ENSG00000176973	966	0.00352717	0.849462	0.000384254	0.0924875	0.0541386	-1	0.277433	0.870852	Excitatory neurons	eQTL	pvalue	0.0291385	9
chr1:2407781_2779397	PRXL2B	chr1	2407781	2779397	rs6670198	chr1:2520527	0.865	CDK11A	ENSG00000008128	275	1.6588e-11	0.925993	3.56898e-13	0.019869	0.0541381	1	0.498182	1.13953	Pericytes	eQTL	pvalue	5.23535e-05	8
chr22:22017142_22349088	MAPK1	chr22	22017142	22349088	rs9610458	chr22:22205353	1.121	LZTR1	ENSG00000099949	494	8.75141e-07	0.902438	4.21624e-08	0.0434233	0.0541373	-1	0.605263	0.808531	Pericytes	eQTL	pvalue	3.38323e-52	10
chr9:100551768_100895720	TRIM14	chr9	100551768	100895720	rs7855251	chr9:100868189	1.1164	NCBP1	ENSG00000136937	553	0.011029	0.875553	0.000738126	0.0585429	0.0541367	-1	0.484629	0.923356	Pericytes	eQTL	pvalue	0.999956	1
chr16:29841225_30438138	TBX6	chr16	29841225	30438138	rs3809627	chr16:30103160	0.9076	PHKG2	ENSG00000156873	408	0.00718126	0.909325	0.000230471	0.0291292	0.0541339	-1	0.470588	0.897895	Astrocytes	eQTL	pvalue	0.0216345	4
chr3:121334409_121729409	IQCB1	chr3	121334409	121729409	rs2331964	chr3:121542898	1.1042	KPNA1	ENSG00000114030	867	8.30512e-05	0.878343	6.38131e-06	0.0674341	0.054133	-1	0.380623	0.490533	Astrocytes	eQTL	pvalue	0.993001	1
chr4:108824655_109111753	LEF1	chr4	108824655	109111753	rs9992763	chr4:109058718	0.9139	OSTC	ENSG00000198856	470	0.00285709	0.907643	0.000111153	0.0352569	0.0541322	1	0.582979	1.47097	Pericytes	eQTL	pvalue	0.608152	6
chr5:176525029_176837504	RGS14	chr5	176525029	176837504	rs67111717	chr5:176790162	1.1003	FAF2	ENSG00000113194	282	0.0366881	0.884097	0.00100161	0.0240823	0.0541313	-1	0.659574	0.908244	Pericytes	eQTL	pvalue	0.998047	1
chr10:64387108_64755136	AC024598.1	chr10	64387108	64755136	rs61863928	chr10:64449549	1.0734	REEP3	ENSG00000165476	749	0.359069	0.527897	0.0238679	0.035036	0.0541308	1	0.427236	1.03768	OPCs / COPs	eQTL	pvalue	0.0129813	4
chr19:10258259_10897760	TYK2	chr19	10258259	10897760	rs34536443	chr19:10463118	1.3037	KEAP1	ENSG00000079999	1151	2.47934e-05	0.85958	2.48967e-06	0.086262	0.0541307	1	0.546481	1.06668	Inhibitory neurons	eQTL	pvalue	0.251629	4
chr16:11020235_11325215	CLEC16A	chr16	11020235	11325215	rs6498163	chr16:11213951	0.8293	LINC01290	ENSG00000260468	739	5.96557e-19	0.896177	3.31152e-20	0.0496931	0.0541302	-1	0.225981	0.696104	Endothelial cells	eQTL	pvalue	NA	NA
chr15:90831146_91201561	ZNF774	chr15	90831146	91201561	rs6496663	chr15:90887584	0.9043	FES	ENSG00000182511	939	0.00391793	0.878479	0.000282069	0.0631913	0.0541299	-1	0.428115	0.927783	Endothelial cells	eQTL	pvalue	2.7739e-05	5
chr22:50935082_51045816	ODF3B	chr22	50935082	51045816	rs140522	chr22:50971266	0.8953	SHANK3	ENSG00000251322	283	0.000155407	0.921095	4.16248e-06	0.0246168	0.0541291	1	0.402827	1.06328	Excitatory neurons	eQTL	pvalue	0.99984	1
chr19:4353219_4519732	HDGFL2	chr19	4353219	4519732	rs12971909	chr19:4466466	0.9175	DAPK3	ENSG00000167657	335	0.436586	0.472444	0.0177217	0.0191231	0.0541252	1	0.692537	1.01966	Oligodendrocytes	eQTL	pvalue	0.0611345	4
chr17:73033162_73583027	GRB2	chr17	73033162	73583027	rs9900529	chr17:73335776	1.0994	TMEM104	ENSG00000109066	1024	0.0271784	0.838884	0.00250633	0.077306	0.0541249	1	0.494141	1.0593	Microglia	eQTL	pvalue	2.89328e-05	5
chr16:11031156_11498745	RMI2	chr16	11031156	11498745	rs34947566	chr16:11412926	1.1412	SNX29	ENSG00000048471	1317	5.6315e-19	0.845979	6.6535e-20	0.0998966	0.0541243	1	0.551253	1.13016	Astrocytes	eQTL	pvalue	1.78493e-06	4
chr1:2407781_2779397	PRXL2B	chr1	2407781	2779397	rs6670198	chr1:2520527	0.865	CDK11A	ENSG00000008128	275	1.66478e-11	0.929333	2.97422e-13	0.0165489	0.0541178	-1	0.683636	0.263739	Inhibitory neurons	eQTL	pvalue	5.23535e-05	8
chr11:65354926_66061233	TSGA10IP	chr11	65354926	66061233	rs531612	chr11:65705432	0.9155	CNIH2	ENSG00000174871	966	0.00359679	0.866231	0.000314724	0.0757421	0.0541158	1	0.586957	1.5028	Excitatory neurons	eQTL	pvalue	0.89454	2
chr19:16444965_16814328	EPS15L1	chr19	16444965	16814328	rs58166386	chr19:16559421	1.095	AC010618.1	ENSG00000130313	276	0.392129	0.529057	0.0105376	0.0141632	0.0541134	-1	0.275362	0.811875	Microglia	eQTL	pvalue	NA	8
chr5:133418739_133782153	TCF7	chr5	133418739	133782153	rs244656	chr5:133449827	1.1168	SEC24A	ENSG00000113615	484	0.177071	0.732869	0.0070068	0.0289459	0.0541065	1	0.626033	1.10331	Excitatory neurons	eQTL	pvalue	1.31214e-05	4
chr16:11020235_11325362	CLEC16A	chr16	11020235	11325362	rs2286974	chr16:11114512	0.8477	LINC01290	ENSG00000260468	741	5.96284e-19	0.895767	3.34047e-20	0.0501281	0.0541054	-1	0.225371	0.696104	Endothelial cells	eQTL	pvalue	NA	NA
chr11:46876450_47860184	MYBPC3	chr11	46876450	47860184	rs2269434	chr11:47360412	0.9175	NUP160	ENSG00000030066	1156	0.0276783	0.825736	0.00300121	0.0894821	0.0541019	-1	0.422145	0.69682	Excitatory neurons	eQTL	pvalue	0.0239792	2
chr12:57855180_58473351	OS9	chr12	57855180	58473351	rs701006	chr12:58106836	1.1206	SHMT2	ENSG00000182199	854	1.58257e-06	0.887338	1.04537e-07	0.0585595	0.0541003	-1	0.229508	0.600516	Excitatory neurons	eQTL	pvalue	0.00748753	5
chr17:40264534_40782389	STAT3	chr17	40264534	40782389	rs1026916	chr17:40529835	0.8784	STAT5B	ENSG00000173757	556	7.92087e-09	0.908934	3.22621e-10	0.0369673	0.0540988	1	0.535971	1.38837	Oligodendrocytes	eQTL	pvalue	0.999953	1
chr1:120135045_120341256	PHGDH	chr1	120135045	120341256	rs483180	chr1:120267505	0.8974	WARS2	ENSG00000116874	418	0.000439152	0.900326	2.20318e-05	0.0451144	0.0540979	-1	0.648325	0.913178	Pericytes	eQTL	pvalue	0.601342	4
chr1:160698276_160925186	SLAMF7	chr1	160698276	160925186	rs983494	chr1:160703965	1.1061	NIT1	ENSG00000158793	455	0.0502867	0.866934	0.00157566	0.0271099	0.0540937	1	0.503297	1.13154	Pericytes	eQTL	pvalue	0.000861525	7
chr1:2407781_2779397	PRXL2B	chr1	2407781	2779397	rs6670198	chr1:2520527	0.865	CDK11A	ENSG00000008128	275	1.66546e-11	0.92971	2.91157e-13	0.0161992	0.0540911	-1	0.549091	0.590872	Astrocytes	eQTL	pvalue	5.23535e-05	8
chr3:27682041_27839134	EOMES	chr3	27682041	27839134	rs13327021	chr3:27783015	0.8912	CMC1	ENSG00000187118	304	8.37196e-06	0.913707	2.95511e-07	0.0321977	0.0540867	1	0.513158	1.32189	Oligodendrocytes	eQTL	pvalue	0.00144189	7
chr19:4353219_4519732	HDGFL2	chr19	4353219	4519732	rs12971909	chr19:4466466	0.9175	UBXN6	ENSG00000167671	335	0.431736	0.467196	0.0225925	0.024394	0.0540812	1	0.480597	1.34817	Astrocytes	eQTL	pvalue	0.0473269	5
chr22:50935082_51045816	ODF3B	chr22	50935082	51045816	rs140522	chr22:50971266	0.8953	PLXNB2	ENSG00000196576	283	0.000154789	0.917431	4.78953e-06	0.0283334	0.0540762	1	0.636042	1.0042	Astrocytes	eQTL	pvalue	0.992862	2
chr14:103199716_103463149	TRAF3	chr14	103199716	103463149	rs12147246	chr14:103265844	0.9054	HSP90AA1	ENSG00000080824	317	0.000237144	0.925603	5.16074e-06	0.020089	0.0540656	1	0.410095	2.11092	Inhibitory neurons	eQTL	pvalue	0.676748	2
chr4:87502391_88275366	AFF1	chr4	87502391	88275366	rs2705616	chr4:87862396	0.9207	MAPK10	ENSG00000109339	1390	0.065045	0.749451	0.0105012	0.120942	0.0540614	1	0.597122	1.09998	Inhibitory neurons	eQTL	pvalue	0.83415	3
chr19:47540310_47753426	SAE1	chr19	47540310	47753426	rs11083862	chr19:47638539	1.106	LIG1	ENSG00000105486	70	0.132253	0.808771	0.000698566	0.00421791	0.0540605	-1	0.328571	0.953282	Oligodendrocytes	eQTL	pvalue	0.0177051	3
chr2:65536082_65713102	SPRED2	chr2	65536082	65713102	rs13385171	chr2:65661843	1.0724	LGALSL	ENSG00000119862	291	0.449016	0.457955	0.0193225	0.0196532	0.0540533	-1	0.154639	0.881339	Endothelial cells	eQTL	pvalue	0.670765	6
chr17:45312813_45874509	NPEPPS	chr17	45312813	45874509	rs11079784	chr17:45702280	1.1131	ARL17B	ENSG00000228696	315	0.000519912	0.919071	1.49323e-05	0.0263424	0.0540522	1	0.377778	1.05548	OPCs / COPs	eQTL	pvalue	NA	10
chr6:135591392_136145479	AHI1	chr6	135591392	136145479	rs4896153	chr6:135833463	0.8708	ALDH8A1	ENSG00000118514	495	3.62617e-08	0.904959	1.6446e-09	0.0409893	0.0540514	1	0.345455	1.34997	Inhibitory neurons	eQTL	pvalue	9.45631e-06	8
chr3:27682041_27839134	EOMES	chr3	27682041	27839134	rs13327021	chr3:27783015	0.8912	AZI2	ENSG00000163512	304	8.413e-06	0.918186	2.5483e-07	0.0277578	0.0540477	1	0.503289	1.18689	Pericytes	eQTL	pvalue	0.185309	4
chr2:68537842_68865032	PLEK	chr2	68537842	68865032	rs12622670	chr2:68646536	1.1127	C1D	ENSG00000197223	709	3.33005e-05	0.87287	2.78886e-06	0.0730472	0.0540464	1	0.454161	1.01269	Excitatory neurons	eQTL	pvalue	0.365973	7
chr12:6427052_6457062	TNFRSF1A	chr12	6427052	6457062	rs1800693	chr12:6440009	0.8808	TPI1	ENSG00000111669	40	1.40525e-07	0.943409	3.87054e-10	0.00254443	0.0540464	-1	0.2	0.509215	Astrocytes	eQTL	pvalue	0.581367	4
chr1:2407781_2779397	PRXL2B	chr1	2407781	2779397	rs6670198	chr1:2520527	0.865	NADK	ENSG00000008130	277	1.58494e-11	0.924754	3.6427e-13	0.0211998	0.0540459	1	0.812274	1.31491	Inhibitory neurons	eQTL	pvalue	0.00126769	6
chr6:36345180_36612323	ETV7	chr6	36345180	36612323	rs1076928	chr6:36348689	0.9266	MAPK14	ENSG00000112062	449	0.134316	0.776225	0.00523205	0.0301825	0.0540448	-1	0.273942	0.868844	Inhibitory neurons	eQTL	pvalue	0.997467	3
chr17:43279320_43781083	MAP3K14	chr17	43279320	43781083	rs7222450	chr17:43407670	1.1034	GPATCH8	ENSG00000186566	432	0.0148918	0.894446	0.000600558	0.0360174	0.0540442	-1	0.37963	0.972298	Endothelial cells	eQTL	pvalue	0.999495	1
chr5:35728440_36153781	IL7R	chr5	35728440	36153781	rs10063294	chr5:35877505	0.9057	RAD1	ENSG00000113456	416	9.32419e-05	0.918389	2.79511e-06	0.0274765	0.0540389	-1	0.478365	0.917623	Inhibitory neurons	eQTL	pvalue	0.000186646	7
chr11:65354926_66061233	TSGA10IP	chr11	65354926	66061233	rs531612	chr11:65705432	0.9155	CTSF	ENSG00000174080	966	0.00360285	0.86769	0.000309015	0.0743672	0.0540306	1	0.533126	1.5563	OPCs / COPs	eQTL	pvalue	1.32811e-13	7
chr19:16444965_16814328	EPS15L1	chr19	16444965	16814328	rs58166386	chr19:16559421	1.095	AKAP8	ENSG00000105127	51	0.0446135	0.897844	0.000168945	0.00334598	0.0540279	-1	0.352941	0.902243	Excitatory neurons	eQTL	pvalue	0.982555	2
chr1:160698276_160925186	SLAMF7	chr1	160698276	160925186	rs983494	chr1:160703965	1.1061	UFC1	ENSG00000143222	455	0.050113	0.863939	0.001753	0.0301674	0.0540273	-1	0.215385	0.59044	Endothelial cells	eQTL	pvalue	0.0899542	5
chr5:35728440_36153781	IL7R	chr5	35728440	36153781	rs10063294	chr5:35877505	0.9057	BRIX1	ENSG00000113460	411	9.16239e-05	0.902453	4.41428e-06	0.0434246	0.0540268	1	0.50365	1.57343	Excitatory neurons	eQTL	pvalue	0.981127	3
chr11:60760530_60835043	CD6	chr11	60760530	60835043	rs4939490	chr11:60793651	1.1464	TMEM258	ENSG00000134825	186	1.61155e-09	0.931799	2.46182e-11	0.0141802	0.0540212	-1	0.510753	0.579099	Endothelial cells	eQTL	pvalue	0.000864646	10
chr11:46876450_47860184	MYBPC3	chr11	46876450	47860184	rs2269434	chr11:47360412	0.9175	LRP4	ENSG00000134569	1156	0.0278665	0.831351	0.00281566	0.0839463	0.0540205	1	0.602941	1.11996	Astrocytes	eQTL	pvalue	0.100209	2
chr5:133827615_134321836	JADE2	chr5	133827615	134321836	rs2084007	chr5:133891282	1.0826	PCBD2	ENSG00000132570	373	0.114515	0.790921	0.00513578	0.0354173	0.0540107	-1	0.426273	0.953904	Pericytes	eQTL	pvalue	0.0030626	8
chr1:160698276_160925186	SLAMF7	chr1	160698276	160925186	rs983494	chr1:160703965	1.1061	DCAF8	ENSG00000132716	455	0.0502183	0.865754	0.00164885	0.0283718	0.0540075	1	0.545055	1.29936	Inhibitory neurons	eQTL	pvalue	0.99973	1
chr11:46876450_47860184	MYBPC3	chr11	46876450	47860184	rs2269434	chr11:47360412	0.9175	C11orf49	ENSG00000149179	1156	0.0266742	0.79578	0.00400843	0.119531	0.0540066	-1	0.474913	0.737383	Inhibitory neurons	eQTL	pvalue	5.45468e-07	8
chr3:121334409_121729409	IQCB1	chr3	121334409	121729409	rs2331964	chr3:121542898	1.1042	HSPBAP1	ENSG00000169087	506	0.00013008	0.912818	4.7162e-06	0.0330413	0.054006	-1	0.517787	0.0876302	OPCs / COPs	eQTL	pvalue	9.97538e-07	7
chr17:73033162_73583027	GRB2	chr17	73033162	73583027	rs9900529	chr17:73335776	1.0994	ACOX1	ENSG00000161533	1024	0.0273306	0.843582	0.00235792	0.0727252	0.054004	-1	0.522461	0.874275	Excitatory neurons	eQTL	pvalue	0.0944353	3
chr11:60760530_60835043	CD6	chr11	60760530	60835043	rs4939490	chr11:60793651	1.1464	TMEM109	ENSG00000110108	186	1.61201e-09	0.932062	2.41935e-11	0.0139347	0.054003	-1	0.489247	0.571832	Endothelial cells	eQTL	pvalue	0.0518905	7
chr6:159323833_159522796	TAGAP	chr6	159323833	159522796	rs1738074	chr6:159465977	0.8925	ACAT2	ENSG00000120437	474	3.59461e-06	0.907166	1.54069e-07	0.0388282	0.0540019	-1	0.208861	0.879677	OPCs / COPs	eQTL	pvalue	1.26454e-05	7
chr11:65354926_66061233	TSGA10IP	chr11	65354926	66061233	rs531612	chr11:65705432	0.9155	RBM4B	ENSG00000173914	864	0.00369748	0.88628	0.000232969	0.0557882	0.0540018	1	0.40625	1.44021	Inhibitory neurons	eQTL	pvalue	0.442247	5
chr6:137679234_138285603	TNFAIP3	chr6	137679234	138285603	rs17780048	chr6:138179146	1.254	MAP3K5	ENSG00000197442	1126	5.57844e-07	0.85376	6.03049e-08	0.0922404	0.0539989	-1	0.646536	0.95116	Pericytes	eQTL	pvalue	0.995108	2
chr19:47540310_47753426	SAE1	chr19	47540310	47753426	rs11083862	chr19:47638539	1.106	C5AR1	ENSG00000197405	188	0.00146376	0.932021	1.97112e-05	0.0124967	0.0539983	-1	0.308511	0.24955	Microglia	eQTL	pvalue	0.000416366	9
chr10:5989954_6190329	IL2RA	chr10	5989954	6190329	rs12722559	chr10:6070273	1.2494	LINC00706	ENSG00000281186	516	1.29248e-20	0.899191	6.73665e-22	0.0468137	0.0539957	-1	0.46124	0.570184	Oligodendrocytes	eQTL	pvalue	NA	NA
chr1:2407781_2779397	PRXL2B	chr1	2407781	2779397	rs6670198	chr1:2520527	0.865	SLC35E2B	ENSG00000189339	271	1.66013e-11	0.926734	3.46206e-13	0.0192723	0.0539938	-1	0.199262	0.624572	Inhibitory neurons	eQTL	pvalue	0.621002	6
chr1:2407781_2779397	PRXL2B	chr1	2407781	2779397	rs6670198	chr1:2520527	0.865	WRAP73	ENSG00000116213	117	5.69227e-11	0.938341	4.683e-13	0.00766568	0.0539937	-1	0.34188	0.0349832	Inhibitory neurons	eQTL	pvalue	0.026922	5
chr11:46876450_47860184	MYBPC3	chr11	46876450	47860184	rs2269434	chr11:47360412	0.9175	C11orf49	ENSG00000149179	1156	0.028294	0.844105	0.00238904	0.071219	0.053993	1	0.254325	1.11201	Microglia	eQTL	pvalue	5.45468e-07	8
chr14:69165341_69314956	ZFP36L1	chr14	69165341	69314956	rs12434551	chr14:69253364	1.1095	ZFYVE26	ENSG00000072121	318	5.08642e-05	0.920986	1.38195e-06	0.0249687	0.0539929	-1	0.374214	0.825256	Inhibitory neurons	eQTL	pvalue	1.03845e-11	4
chr1:160613956_160649926	CD48	chr1	160613956	160649926	rs6427540	chr1:160634588	1.1225	AL592295.4	ENSG00000283696	83	0.307561	0.629419	0.00298203	0.00604869	0.0539898	1	0.60241	1.43984	Microglia	eQTL	pvalue	NA	NA
chr11:60760530_60835043	CD6	chr11	60760530	60835043	rs4939490	chr11:60793651	1.1464	FADS1	ENSG00000149485	186	1.61121e-09	0.931602	2.50156e-11	0.01441	0.0539878	1	0.435484	1.39723	OPCs / COPs	eQTL	pvalue	0.383801	3
chr17:73033162_73583027	GRB2	chr17	73033162	73583027	rs9900529	chr17:73335776	1.0994	ACOX1	ENSG00000161533	1024	0.0270183	0.833942	0.00267076	0.0823813	0.0539876	1	0.577148	1.18275	Microglia	eQTL	pvalue	0.0944353	3
chr4:108824655_109111753	LEF1	chr4	108824655	109111753	rs9992763	chr4:109058718	0.9139	RPL34	ENSG00000109475	470	0.00285721	0.907681	0.000111488	0.0353637	0.0539867	-1	0.295745	0.21	Excitatory neurons	eQTL	pvalue	0.891623	3
chr5:176525029_176837504	RGS14	chr5	176525029	176837504	rs67111717	chr5:176790162	1.1003	FAM193B	ENSG00000146067	282	0.0369496	0.890398	0.000745939	0.0179214	0.0539846	-1	0.347518	0.744202	OPCs / COPs	eQTL	pvalue	0.92371	2
chr6:36345180_36612323	ETV7	chr6	36345180	36612323	rs1076928	chr6:36348689	0.9266	SRPK1	ENSG00000096063	449	0.135253	0.781638	0.00430452	0.0248223	0.0539824	-1	0.567929	0.975981	Excitatory neurons	eQTL	pvalue	0.000394807	4
chr12:9445978_9939813	CLECL1	chr12	9445978	9939813	rs7977720	chr12:9866349	0.903	M6PR	ENSG00000003056	1011	4.41662e-05	0.85538	4.6802e-06	0.090589	0.0539817	-1	0.197824	0.707473	Astrocytes	eQTL	pvalue	0.713026	5
chr10:6038478_6185310	IL2RA	chr10	6038478	6185310	rs11256593	chr10:6117322	1.2048	GDI2	ENSG00000057608	366	1.32016e-20	0.91845	3.97059e-22	0.0275699	0.05398	-1	0.456284	0.737776	Oligodendrocytes	eQTL	pvalue	0.987155	2
chr15:90831146_91201561	ZNF774	chr15	90831146	91201561	rs6496663	chr15:90887584	0.9043	BLM	ENSG00000197299	939	0.00389647	0.873666	0.000304206	0.068155	0.053978	1	0.522897	1.19857	Inhibitory neurons	eQTL	pvalue	4.1386e-11	5
chr6:159323833_159522796	TAGAP	chr6	159323833	159522796	rs1738074	chr6:159465977	0.8925	TMEM181	ENSG00000146433	474	3.34761e-06	0.844831	4.01169e-07	0.101188	0.053977	1	0.677215	1.1438	Inhibitory neurons	eQTL	pvalue	0.468987	3
chr1:2407781_2779397	PRXL2B	chr1	2407781	2779397	rs6670198	chr1:2520527	0.865	PEX10	ENSG00000157911	388	1.26591e-11	0.915352	4.24961e-13	0.0306739	0.0539737	-1	0.592784	0.535389	OPCs / COPs	eQTL	pvalue	0.0104636	5
chr17:73033162_73583027	GRB2	chr17	73033162	73583027	rs9900529	chr17:73335776	1.0994	UNK	ENSG00000132478	1024	0.0272825	0.842098	0.00240697	0.0742394	0.0539731	1	0.294922	1.06511	Pericytes	eQTL	pvalue	0.994321	1
chr3:28046063_28121275	CMC1	chr3	28046063	28121275	rs438613	chr3:28072086	1.148	CMC1	ENSG00000187118	135	1.79809e-11	0.935702	1.99579e-13	0.0103319	0.0539662	-1	0.733333	0.924637	Oligodendrocytes	eQTL	pvalue	0.00144189	7
chr3:101645933_101805935	ZPLD1	chr3	101645933	101805935	rs4325907	chr3:101749022	0.9055	CEP97	ENSG00000182504	440	0.000354216	0.891426	2.15715e-05	0.0542331	0.0539648	1	0.5	1.46741	Oligodendrocytes	eQTL	pvalue	1.3265e-06	5
chr19:10258259_10897760	TYK2	chr19	10258259	10897760	rs34536443	chr19:10463118	1.3037	YIPF2	ENSG00000130733	1151	2.36958e-05	0.821525	3.59215e-06	0.124485	0.0539624	-1	0.288445	0.708013	Pericytes	eQTL	pvalue	0.00109917	8
chr16:29841225_30438138	TBX6	chr16	29841225	30438138	rs3809627	chr16:30103160	0.9076	SPNS1	ENSG00000169682	126	0.0122886	0.921058	0.000167807	0.0125236	0.0539618	1	0.674603	1.03792	Pericytes	eQTL	pvalue	0.258447	4
chr2:60958287_61741947	PUS10	chr2	60958287	61741947	rs1177228	chr2:61242410	1.1134	PEX13	ENSG00000162928	1116	0.00116212	0.846666	0.000134692	0.0980763	0.053961	-1	0.413082	0.843646	Endothelial cells	eQTL	pvalue	0.0231397	6
chr17:45312813_45874509	NPEPPS	chr17	45312813	45874509	rs11079784	chr17:45702280	1.1131	ARL17B	ENSG00000228696	315	0.00051634	0.912757	1.85616e-05	0.0327582	0.0539499	1	0.469841	1.05105	Microglia	eQTL	pvalue	NA	10
chr6:135591392_136145479	AHI1	chr6	135591392	136145479	rs4896153	chr6:135833463	0.8708	BCLAF1	ENSG00000029363	484	3.66629e-08	0.914974	1.2474e-09	0.0310767	0.0539495	1	0.469008	1.57715	Pericytes	eQTL	pvalue	NA	6
chr9:100551768_100895720	TRIM14	chr9	100551768	100895720	rs7855251	chr9:100868189	1.1164	AL590705.1	ENSG00000203279	553	0.0109745	0.871224	0.000794996	0.0630577	0.053949	1	0.43038	1.08339	Astrocytes	eQTL	pvalue	NA	NA
chr3:105373836_105671329	CBLB	chr3	105373836	105671329	rs2289746	chr3:105455955	1.0889	ALCAM	ENSG00000170017	408	0.308875	0.588609	0.0167336	0.0318346	0.0539479	1	0.79902	1.31543	Astrocytes	eQTL	pvalue	0.988336	2
chr1:160698276_160925186	SLAMF7	chr1	160698276	160925186	rs983494	chr1:160703965	1.1061	UFC1	ENSG00000143222	455	0.0495888	0.854901	0.00228165	0.0392813	0.0539468	1	0.630769	1.20317	OPCs / COPs	eQTL	pvalue	0.0899542	5
chr11:65354926_66061233	TSGA10IP	chr11	65354926	66061233	rs531612	chr11:65705432	0.9155	MUS81	ENSG00000172732	966	0.00357398	0.860735	0.000338245	0.0814071	0.0539452	-1	0.44824	0.821318	Microglia	eQTL	pvalue	1.57726e-06	6
chr1:92450091_93431324	GFI1	chr1	92450091	93431324	rs58394161	chr1:92939959	0.8425	GLMN	ENSG00000174842	1197	2.98796e-10	0.8675	2.70768e-11	0.0785585	0.0539412	1	0.588137	1.64751	OPCs / COPs	eQTL	pvalue	4.16914e-06	5
chr14:103199716_103463149	TRAF3	chr14	103199716	103463149	rs12147246	chr14:103265844	0.9054	ANKRD9	ENSG00000156381	317	0.000235099	0.917623	7.23707e-06	0.0281933	0.0539411	1	0.611987	1.13223	Microglia	eQTL	pvalue	0.180354	7
chr6:135591392_136145479	AHI1	chr6	135591392	136145479	rs4896153	chr6:135833463	0.8708	AL078590.2	ENSG00000231971	160	5.38279e-08	0.9311	8.68335e-10	0.0149663	0.0539334	1	0.5625	1.2581	Oligodendrocytes	eQTL	pvalue	NA	NA
chr1:160162872_160430469	VANGL2	chr1	160162872	160430469	rs3737798	chr1:160389984	1.0911	KCNJ10	ENSG00000177807	316	0.0349928	0.889717	0.000810225	0.0205466	0.0539332	1	0.64557	3.11446	Oligodendrocytes	eQTL	pvalue	0.598389	5
chr16:29841225_30438138	TBX6	chr16	29841225	30438138	rs3809627	chr16:30103160	0.9076	TMEM219	ENSG00000149932	408	0.00717425	0.908437	0.000239067	0.0302179	0.0539316	-1	0.698529	0.30996	Excitatory neurons	eQTL	pvalue	0.00103536	8
chr17:40264534_40782389	STAT3	chr17	40264534	40782389	rs1026916	chr17:40529835	0.8784	RETREG3	ENSG00000141699	556	7.92806e-09	0.909759	3.16942e-10	0.0363157	0.0539255	-1	0.541367	0.952478	OPCs / COPs	eQTL	pvalue	NA	3
chr1:200671993_201056749	INAVA	chr1	200671993	201056749	rs59655222	chr1:200875897	1.1311	TMEM9	ENSG00000116857	762	2.75916e-06	0.863477	2.64109e-07	0.082599	0.053921	-1	0.459318	0.890385	OPCs / COPs	eQTL	pvalue	0.29854	7
chr13:99570862_100512004	UBAC2	chr13	99570862	100512004	rs77654077	chr13:100026952	1.7768	PCCA	ENSG00000175198	1538	0.0103964	0.71098	0.00323923	0.221468	0.0539154	-1	0.578023	0.962728	Astrocytes	eQTL	pvalue	2.13325e-10	5
chr1:92929865_93512762	DIPK1A	chr1	92929865	93512762	rs1415069	chr1:93426869	0.9313	TMED5	ENSG00000117500	868	2.94222e-10	0.854221	3.16597e-11	0.0918646	0.0539139	-1	0.437788	0.756309	Excitatory neurons	eQTL	pvalue	0.00243713	9
chr12:6427052_6457062	TNFRSF1A	chr12	6427052	6457062	rs1800693	chr12:6440009	0.8808	NCAPD2	ENSG00000010292	40	1.4056e-07	0.943644	3.72297e-10	0.00244549	0.0539102	1	0.6	1.97079	Pericytes	eQTL	pvalue	5.92581e-08	4
chr1:92652691_93519650	EVI5	chr1	92652691	93519650	rs139504223	chr1:93152635	0.8655	GLMN	ENSG00000174842	1098	2.98698e-10	0.867219	2.71843e-11	0.078871	0.0539096	-1	0.474499	0.821479	Inhibitory neurons	eQTL	pvalue	4.16914e-06	5
chr3:28046063_28121275	CMC1	chr3	28046063	28121275	rs438613	chr3:28072086	1.148	AZI2	ENSG00000163512	135	1.80081e-11	0.937117	1.73567e-13	0.00897829	0.0539043	-1	0.659259	0.137802	Inhibitory neurons	eQTL	pvalue	0.185309	4
chr6:14686662_14754318	CD83	chr6	14686662	14754318	rs111635774	chr6:14691215	1.3265	DTNBP1	ENSG00000047579	127	0.16052	0.774604	0.00189311	0.00908148	0.0539015	-1	0.291339	0.776168	Excitatory neurons	eQTL	pvalue	1.3393e-06	6
chr4:47709959_48262356	TXK	chr4	47709959	48262356	rs6837324	chr4:48127262	0.9173	ATP10D	ENSG00000145246	1120	0.0159897	0.784725	0.00290432	0.142481	0.0538998	-1	0.299107	0.707521	Inhibitory neurons	eQTL	pvalue	2.24184e-11	5
chr17:73033162_73583027	GRB2	chr17	73033162	73583027	rs9900529	chr17:73335776	1.0994	H3F3B	ENSG00000132475	1024	0.0272106	0.839878	0.0024815	0.0765399	0.0538901	1	0.65625	1.79435	Excitatory neurons	eQTL	pvalue	0.809725	3
chr11:60760530_60835043	CD6	chr11	60760530	60835043	rs4939490	chr11:60793651	1.1464	FADS2	ENSG00000134824	186	1.58811e-09	0.918245	4.82865e-11	0.0278654	0.0538893	-1	0.408602	0.834938	Excitatory neurons	eQTL	pvalue	0.990052	1
chr17:43279320_43781083	MAP3K14	chr17	43279320	43781083	rs7222450	chr17:43407670	1.1034	NMT1	ENSG00000136448	718	0.0147411	0.886613	0.000732922	0.0440282	0.0538849	1	0.28273	1.46508	Microglia	eQTL	pvalue	0.998501	1
chr11:46876450_47860184	MYBPC3	chr11	46876450	47860184	rs2269434	chr11:47360412	0.9175	NR1H3	ENSG00000025434	1156	0.02766	0.82519	0.0030266	0.0902398	0.0538841	-1	0.317474	0.822399	Excitatory neurons	eQTL	pvalue	0.856186	2
chr10:6038478_6185310	IL2RA	chr10	6038478	6185310	rs11256593	chr10:6117322	1.2048	RBM17	ENSG00000134453	366	1.24376e-20	0.865297	1.16246e-21	0.0808197	0.0538834	1	0.620219	1.39038	Endothelial cells	eQTL	pvalue	0.998602	1
chr6:36345180_36612323	ETV7	chr6	36345180	36612323	rs1076928	chr6:36348689	0.9266	STK38	ENSG00000112079	449	0.134535	0.777489	0.00503708	0.0290559	0.0538832	1	0.494432	1.11284	Inhibitory neurons	eQTL	pvalue	0.853295	4
chr17:73033162_73583027	GRB2	chr17	73033162	73583027	rs9900529	chr17:73335776	1.0994	TMEM94	ENSG00000177728	1024	0.0269118	0.830655	0.00278055	0.0857702	0.0538822	1	0.494141	1.10664	Pericytes	eQTL	pvalue	NA	4
chr17:73033162_73583027	GRB2	chr17	73033162	73583027	rs9900529	chr17:73335776	1.0994	UNC13D	ENSG00000092929	1024	0.0269579	0.832079	0.00273453	0.0843497	0.053879	1	0.537109	1.16923	Oligodendrocytes	eQTL	pvalue	2.52003e-12	5
chr1:160698276_160925186	SLAMF7	chr1	160698276	160925186	rs983494	chr1:160703965	1.1061	PEA15	ENSG00000162734	455	0.0487738	0.840851	0.00310048	0.0533978	0.0538771	1	0.648352	1.08508	OPCs / COPs	eQTL	pvalue	0.698679	3
chr12:6427052_6457062	TNFRSF1A	chr12	6427052	6457062	rs1800693	chr12:6440009	0.8808	COPS7A	ENSG00000111652	40	1.40563e-07	0.943665	3.7414e-10	0.0024579	0.0538769	-1	0.15	0.0389056	Excitatory neurons	eQTL	pvalue	0.922073	4
chr14:103015542_103459588	TRAF3	chr14	103015542	103459588	rs12588969	chr14:103230758	0.9148	TECPR2	ENSG00000196663	564	0.000232078	0.905832	1.02751e-05	0.0400513	0.0538746	-1	0.41844	0.629027	Inhibitory neurons	eQTL	pvalue	0.948516	2
chr14:69165341_69314956	ZFP36L1	chr14	69165341	69314956	rs12434551	chr14:69253364	1.1095	ZFP36L1	ENSG00000185650	398	5.0676e-05	0.918526	1.52282e-06	0.0275479	0.0538736	-1	0.424623	0.904644	Astrocytes	eQTL	pvalue	0.506698	4
chr5:158670938_158862238	IL12B	chr5	158670938	158862238	rs2546890	chr5:158759900	1.1241	EBF1	ENSG00000164330	322	1.32357e-06	0.922829	3.34904e-08	0.0232965	0.0538735	-1	0.515528	0.658468	Endothelial cells	eQTL	pvalue	0.996264	1
chr6:14686662_14754318	CD83	chr6	14686662	14754318	rs111635774	chr6:14691215	1.3265	JARID2	ENSG00000008083	127	0.160821	0.776058	0.00159753	0.00765516	0.0538688	1	0.677165	2.15903	OPCs / COPs	eQTL	pvalue	0.999862	1
chr19:10423338_10625953	KEAP1	chr19	10423338	10625953	rs28834106	chr19:10592144	1.1381	ZNF559-ZNF177	ENSG00000270011	29	0.415758	0.528048	0.00105012	0.00127988	0.053864	1	0.413793	1.0039	OPCs / COPs	eQTL	pvalue	NA	7
chr19:10258259_10897760	TYK2	chr19	10258259	10897760	rs34536443	chr19:10463118	1.3037	FBXL12	ENSG00000127452	1151	2.42932e-05	0.842238	2.99756e-06	0.103871	0.0538635	1	0.69331	1.21787	Pericytes	eQTL	pvalue	0.0145183	5
chr12:6427052_6457062	TNFRSF1A	chr12	6427052	6457062	rs1800693	chr12:6440009	0.8808	GNB3	ENSG00000111664	40	1.40415e-07	0.942669	5.25136e-10	0.00347162	0.0538589	1	0.775	1.26914	Excitatory neurons	eQTL	pvalue	6.50126e-09	8
chr14:69165341_69314956	ZFP36L1	chr14	69165341	69314956	rs12434551	chr14:69253364	1.1095	SUSD6	ENSG00000100647	398	5.01863e-05	0.90965	2.01336e-06	0.0364392	0.0538583	-1	0.39196	0.524074	Microglia	eQTL	pvalue	NA	3
chr11:65354926_66061233	TSGA10IP	chr11	65354926	66061233	rs531612	chr11:65705432	0.9155	DRAP1	ENSG00000175550	966	0.00340155	0.81921	0.000511035	0.123021	0.0538566	1	0.540373	1.57552	OPCs / COPs	eQTL	pvalue	0.215306	5
chr12:9445978_9939813	CLECL1	chr12	9445978	9939813	rs7977720	chr12:9866349	0.903	CLEC7A	ENSG00000172243	1011	4.22406e-05	0.818087	6.61226e-06	0.128008	0.053856	-1	0.319486	0.736579	Microglia	eQTL	pvalue	7.98975e-08	10
chr19:47540310_47753426	SAE1	chr19	47540310	47753426	rs11083862	chr19:47638539	1.106	TMEM160	ENSG00000130748	188	0.00145675	0.927556	2.69488e-05	0.0171053	0.0538547	-1	0.420213	0.570471	Excitatory neurons	eQTL	pvalue	0.654856	8
chr16:11020235_11325215	CLEC16A	chr16	11020235	11325215	rs6498163	chr16:11213951	0.8293	SNN	ENSG00000184602	739	5.94687e-19	0.893368	3.51696e-20	0.0527796	0.0538526	-1	0.315291	0.646512	Pericytes	eQTL	pvalue	0.0202491	9
chr6:36345180_36612323	ETV7	chr6	36345180	36612323	rs1076928	chr6:36348689	0.9266	STK38	ENSG00000112079	449	0.13533	0.782089	0.0042458	0.0244831	0.0538521	-1	0.153675	0.836936	OPCs / COPs	eQTL	pvalue	0.853295	4
chr12:9445978_9939813	CLECL1	chr12	9445978	9939813	rs7977720	chr12:9866349	0.903	A2M	ENSG00000175899	1011	4.46814e-05	0.865359	4.17173e-06	0.0807414	0.0538509	-1	0.549951	0.965645	Pericytes	eQTL	pvalue	0.000540115	3
chr12:57855180_58473351	OS9	chr12	57855180	58473351	rs701006	chr12:58106836	1.1206	STAT6	ENSG00000166888	854	1.59323e-06	0.893318	9.43209e-08	0.0528315	0.0538493	-1	0.406323	0.81065	OPCs / COPs	eQTL	pvalue	0.100775	2
chr1:101213532_101663312	SLC30A7	chr1	101213532	101663312	rs11578655	chr1:101412902	0.8673	TRMT13	ENSG00000122435	570	6.32792e-10	0.903702	2.97624e-11	0.0424504	0.0538475	1	0.703509	1.54474	Inhibitory neurons	eQTL	pvalue	2.92966e-05	6
chr2:191907655_192030391	STAT4	chr2	191907655	192030391	rs6738544	chr2:191989356	1.0684	INPP1	ENSG00000151689	187	0.533197	0.387738	0.0146328	0.010587	0.053845	-1	0.0160428	0.324296	Astrocytes	eQTL	pvalue	0.000237352	8
chr16:11020235_11325362	CLEC16A	chr16	11020235	11325362	rs2286974	chr16:11114512	0.8477	SNN	ENSG00000184602	741	5.94602e-19	0.89324	3.52599e-20	0.0529152	0.0538449	-1	0.31444	0.646512	Pericytes	eQTL	pvalue	0.0202491	9
chr1:120135045_120341256	PHGDH	chr1	120135045	120341256	rs483180	chr1:120267505	0.8974	SEC22B	ENSG00000265808	418	0.000439207	0.900439	2.21006e-05	0.0452556	0.0538443	1	0.241627	1.01903	Microglia	eQTL	pvalue	NA	NA
chr17:40264534_40782389	STAT3	chr17	40264534	40782389	rs1026916	chr17:40529835	0.8784	RUNDC1	ENSG00000198863	556	7.94063e-09	0.911201	3.05099e-10	0.0349569	0.0538417	-1	0.595324	0.451988	Microglia	eQTL	pvalue	0.0189205	4
chr19:47540310_47753426	SAE1	chr19	47540310	47753426	rs11083862	chr19:47638539	1.106	SELENOW	ENSG00000178980	188	0.00146134	0.930479	2.23802e-05	0.0141964	0.0538404	-1	0.43617	0.326845	Excitatory neurons	eQTL	pvalue	NA	9
chr22:22017142_22349088	MAPK1	chr22	22017142	22349088	rs9610458	chr22:22205353	1.121	THAP7	ENSG00000184436	511	8.77651e-07	0.905033	3.99364e-08	0.0411285	0.0538378	1	0.479452	1.26348	Endothelial cells	eQTL	pvalue	0.0293279	5
chr22:22017142_22349088	MAPK1	chr22	22017142	22349088	rs9610458	chr22:22205353	1.121	ZNF280B	ENSG00000275004	511	8.83221e-07	0.910776	3.43695e-08	0.0353879	0.0538347	1	0.524462	1.21365	Inhibitory neurons	eQTL	pvalue	0.283016	NA
chr19:47540310_47753426	SAE1	chr19	47540310	47753426	rs11083862	chr19:47638539	1.106	AC008755.1	ENSG00000130749	188	0.00146271	0.931352	2.10219e-05	0.0133315	0.0538325	-1	0.696809	0.493665	Microglia	eQTL	pvalue	NA	1
chr1:101212872_101621089	EXTL2	chr1	101212872	101621089	rs74449127	chr1:101290432	1.2177	TRMT13	ENSG00000122435	574	6.32612e-10	0.903445	2.99529e-11	0.0427224	0.0538322	1	0.705575	1.54474	Inhibitory neurons	eQTL	pvalue	2.92966e-05	6
chr17:40264534_40782389	STAT3	chr17	40264534	40782389	rs1026916	chr17:40529835	0.8784	CCDC200	ENSG00000236383	398	8.00635e-09	0.918572	2.41023e-10	0.0275988	0.0538293	1	0.447236	1.17012	Astrocytes	eQTL	pvalue	NA	NA
chr17:43279320_43781083	MAP3K14	chr17	43279320	43781083	rs7222450	chr17:43407670	1.1034	SLC25A39	ENSG00000013306	162	0.0161564	0.915817	0.000247175	0.0139572	0.0538226	1	0.635802	1.28532	Endothelial cells	eQTL	pvalue	0.000102385	7
chr6:135591392_136145479	AHI1	chr6	135591392	136145479	rs4896153	chr6:135833463	0.8708	MAP7	ENSG00000135525	320	1.4937e-07	0.926351	3.20577e-09	0.0198275	0.0538218	1	0.45	1.84582	Oligodendrocytes	eQTL	pvalue	0.929881	2
chr11:46876450_47860184	MYBPC3	chr11	46876450	47860184	rs2269434	chr11:47360412	0.9175	ATG13	ENSG00000175224	884	0.0288279	0.858198	0.00192434	0.0572333	0.0538168	-1	0.523756	0.571804	Astrocytes	eQTL	pvalue	0.984297	2
chr17:57475896_58223430	VMP1	chr17	57475896	58223430	rs2150879	chr17:57859210	1.1091	CLTC	ENSG00000141367	755	1.88322e-05	0.895302	1.07105e-06	0.0508652	0.0538133	-1	0.381457	0.745501	Astrocytes	eQTL	pvalue	1	1
chr11:65354926_66061233	TSGA10IP	chr11	65354926	66061233	rs531612	chr11:65705432	0.9155	MALAT1	ENSG00000251562	966	0.00357412	0.86077	0.000338654	0.0815056	0.0538114	-1	0.524845	0.722569	Excitatory neurons	eQTL	pvalue	NA	NA
chr4:87502391_88275366	AFF1	chr4	87502391	88275366	rs2705616	chr4:87862396	0.9207	PKD2	ENSG00000118762	607	0.302485	0.604354	0.0131436	0.0262066	0.0538104	1	0.589786	1.00359	Astrocytes	eQTL	pvalue	0.995278	3
chr16:11020235_11325215	CLEC16A	chr16	11020235	11325215	rs6498163	chr16:11213951	0.8293	ZC3H7A	ENSG00000122299	739	5.95216e-19	0.894161	3.467e-20	0.0520291	0.0538094	1	0.403248	1.58286	Endothelial cells	eQTL	pvalue	0.999987	1
chr11:60760530_60835043	CD6	chr11	60760530	60835043	rs4939490	chr11:60793651	1.1464	FTH1	ENSG00000167996	186	1.60911e-09	0.930387	2.74326e-11	0.0158078	0.0538048	1	0.526882	4.27907	Excitatory neurons	eQTL	pvalue	0.918437	5
chr11:60760530_60835043	CD6	chr11	60760530	60835043	rs4939490	chr11:60793651	1.1464	CPSF7	ENSG00000149532	186	1.61103e-09	0.931501	2.55141e-11	0.0146985	0.0538008	-1	0.456989	0.774628	Inhibitory neurons	eQTL	pvalue	0.99133	1
chr16:11020235_11325362	CLEC16A	chr16	11020235	11325362	rs2286974	chr16:11114512	0.8477	ZC3H7A	ENSG00000122299	741	5.95111e-19	0.894005	3.47806e-20	0.0521953	0.0538	1	0.404858	1.58286	Endothelial cells	eQTL	pvalue	0.999987	1
chr3:159485268_159713078	IL12A	chr3	159485268	159713078	rs1014486	chr3:159691112	1.1108	SMC4	ENSG00000113810	446	8.45305e-05	0.896135	4.71942e-06	0.0499783	0.0537972	1	0.587444	1.18576	Pericytes	eQTL	pvalue	0.105531	3
chr5:158670938_158862238	IL12B	chr5	158670938	158862238	rs2546890	chr5:158759900	1.1241	RNF145	ENSG00000145860	322	1.32508e-06	0.923882	3.20895e-08	0.0223198	0.0537966	1	0.503106	1.47298	Pericytes	eQTL	pvalue	0.663622	2
chr19:10258259_10897760	TYK2	chr19	10258259	10897760	rs34536443	chr19:10463118	1.3037	FBXL12	ENSG00000127452	1151	2.48788e-05	0.862541	2.41393e-06	0.0836366	0.0537956	-1	0.588184	0.593802	Excitatory neurons	eQTL	pvalue	0.0145183	5
chr19:47540310_47753426	SAE1	chr19	47540310	47753426	rs11083862	chr19:47638539	1.106	AC008755.1	ENSG00000130749	188	0.00146299	0.931534	2.07962e-05	0.0131878	0.0537946	1	0.632979	1.12544	Pericytes	eQTL	pvalue	NA	1
chr17:57475896_58223430	VMP1	chr17	57475896	58223430	rs2150879	chr17:57859210	1.1091	YPEL2	ENSG00000175155	755	1.86614e-05	0.887182	1.24225e-06	0.0590043	0.0537936	-1	0.37351	0.938167	OPCs / COPs	eQTL	pvalue	0.928981	2
chr2:60958287_61741947	PUS10	chr2	60958287	61741947	rs1177228	chr2:61242410	1.1134	PEX13	ENSG00000162928	1116	0.00119253	0.868819	0.000104515	0.0760912	0.0537923	-1	0.654122	0.812759	OPCs / COPs	eQTL	pvalue	0.0231397	6
chr5:176525029_176837504	RGS14	chr5	176525029	176837504	rs67111717	chr5:176790162	1.1003	PHYKPL	ENSG00000175309	147	0.0382573	0.897861	0.000414551	0.00967531	0.0537915	-1	0.530612	0.643077	Excitatory neurons	eQTL	pvalue	1.72749e-10	8
chr19:10258259_10897760	TYK2	chr19	10258259	10897760	rs34536443	chr19:10463118	1.3037	ZNF121	ENSG00000197961	871	2.51337e-05	0.871375	2.15955e-06	0.0748169	0.0537811	1	0.628014	1.24407	Inhibitory neurons	eQTL	pvalue	0.724859	9
chr1:160698276_160925186	SLAMF7	chr1	160698276	160925186	rs983494	chr1:160703965	1.1061	COPA	ENSG00000122218	455	0.0498436	0.859293	0.002036	0.0350465	0.0537804	1	0.597802	1.01495	Inhibitory neurons	eQTL	pvalue	1	1
chr1:2407781_2779397	PRXL2B	chr1	2407781	2779397	rs6670198	chr1:2520527	0.865	MIB2	ENSG00000197530	226	2.10224e-11	0.931962	3.2297e-13	0.014264	0.0537739	1	0.358407	4.2197	Endothelial cells	eQTL	pvalue	0.000158543	4
chr11:46876450_47860184	MYBPC3	chr11	46876450	47860184	rs2269434	chr11:47360412	0.9175	PHF21A	ENSG00000135365	232	0.470087	0.457205	0.00962721	0.00930961	0.0537712	-1	0.293103	0.428255	Oligodendrocytes	eQTL	pvalue	0.999675	1
chr1:157481253_157815203	FCRL3	chr1	157481253	157815203	rs2317231	chr1:157686337	1.1058	NES	ENSG00000132688	415	0.00216769	0.916863	6.42915e-05	0.0271394	0.0537659	1	0.508434	1.31812	Endothelial cells	eQTL	pvalue	2.06956e-05	3
chr10:6038478_6185310	IL2RA	chr10	6038478	6185310	rs11256593	chr10:6117322	1.2048	RBM17	ENSG00000134453	366	1.30388e-20	0.907123	5.62977e-22	0.0391132	0.0537634	1	0.565574	1.57743	Astrocytes	eQTL	pvalue	0.998602	1
chr14:69165341_69314956	ZFP36L1	chr14	69165341	69314956	rs12434551	chr14:69253364	1.1095	GALNT16	ENSG00000100626	398	5.03393e-05	0.912423	1.86569e-06	0.0337628	0.053762	-1	0.386935	0.569616	Inhibitory neurons	eQTL	pvalue	0.0168277	4
chr2:112423188_113109590	MERTK	chr2	112423188	113109590	rs57116599	chr2:112770799	0.8869	TMEM87B	ENSG00000153214	1071	0.000197592	0.855044	2.10374e-05	0.0909818	0.0537558	1	0.567694	1.07611	Pericytes	eQTL	pvalue	7.9764e-08	6
chr1:101212872_101621089	EXTL2	chr1	101212872	101621089	rs74449127	chr1:101290432	1.2177	DPH5	ENSG00000117543	637	6.33084e-10	0.90412	2.95345e-11	0.0421251	0.0537553	-1	0.273155	0.690643	Astrocytes	eQTL	pvalue	0.00189944	8
chr14:103015542_103459588	TRAF3	chr14	103015542	103459588	rs12588969	chr14:103230758	0.9148	BAG5	ENSG00000166170	530	0.000232949	0.909234	9.43425e-06	0.0367694	0.0537543	-1	0.577358	0.750855	Endothelial cells	eQTL	pvalue	0.0432182	7
chr1:101213532_101663312	SLC30A7	chr1	101213532	101663312	rs11578655	chr1:101412902	0.8673	AGL	ENSG00000162688	258	6.80736e-10	0.931509	1.08085e-11	0.0147364	0.0537541	1	0.507752	15.3704	OPCs / COPs	eQTL	pvalue	2.30929e-15	5
chr17:37869878_38507250	NR1D1	chr17	37869878	38507250	rs883871	chr17:38252660	0.9009	CASC3	ENSG00000108349	681	0.278079	0.600417	0.0214635	0.0462895	0.0537518	1	0.402349	1.08845	Excitatory neurons	eQTL	pvalue	0.913675	2
chr1:92450091_93431324	GFI1	chr1	92450091	93431324	rs58394161	chr1:92939959	0.8425	CCDC18	ENSG00000122483	935	2.99854e-10	0.87057	2.60848e-11	0.0756788	0.0537516	1	0.647059	1.25857	Excitatory neurons	eQTL	pvalue	NA	6
chr19:10258259_10897760	TYK2	chr19	10258259	10897760	rs34536443	chr19:10463118	1.3037	ZNF846	ENSG00000196605	1151	2.45534e-05	0.85126	2.74064e-06	0.0949634	0.0537493	1	0.363162	1.18817	Endothelial cells	eQTL	pvalue	3.74977e-16	10
chr19:47540310_47753426	SAE1	chr19	47540310	47753426	rs11083862	chr19:47638539	1.106	AC008755.1	ENSG00000130749	188	0.0014589	0.928927	2.49663e-05	0.015843	0.0537464	1	0.43617	1.33956	Inhibitory neurons	eQTL	pvalue	NA	1
chr16:79635140_79656999	MAF	chr16	79635140	79656999	rs6564681	chr16:79652720	0.9099	DYNLRB2	ENSG00000168589	63	0.0527374	0.887841	0.000321321	0.00535574	0.0537448	1	0.507937	1.25473	Astrocytes	eQTL	pvalue	0.390767	10
chr4:87502391_88275366	AFF1	chr4	87502391	88275366	rs2705616	chr4:87862396	0.9207	MAPK10	ENSG00000109339	1390	0.0653483	0.752946	0.0102232	0.117738	0.0537445	1	0.658273	1.5396	Endothelial cells	eQTL	pvalue	0.83415	3
chr1:101212872_101621089	EXTL2	chr1	101212872	101621089	rs74449127	chr1:101290432	1.2177	AGL	ENSG00000162688	262	6.80572e-10	0.931285	1.09822e-11	0.0149742	0.0537412	1	0.515267	15.3704	OPCs / COPs	eQTL	pvalue	2.30929e-15	5
chr1:157481253_157815203	FCRL3	chr1	157481253	157815203	rs2317231	chr1:157686337	1.1058	HAPLN2	ENSG00000132702	233	0.00907574	0.923019	0.000138461	0.014028	0.0537392	1	0.776824	2.03417	Inhibitory neurons	eQTL	pvalue	1.05244e-05	8
chr12:6427052_6457062	TNFRSF1A	chr12	6427052	6457062	rs1800693	chr12:6440009	0.8808	LPCAT3	ENSG00000111684	40	1.40516e-07	0.943349	4.41939e-10	0.0029132	0.053738	-1	0.525	0.347332	Oligodendrocytes	eQTL	pvalue	0.980679	1
chr17:40264534_40782389	STAT3	chr17	40264534	40782389	rs1026916	chr17:40529835	0.8784	VAT1	ENSG00000108828	556	7.87457e-09	0.903621	3.72082e-10	0.0426434	0.0537355	-1	0.343525	0.893742	Endothelial cells	eQTL	pvalue	0.019956	5
chr11:60760530_60835043	CD6	chr11	60760530	60835043	rs4939490	chr11:60793651	1.1464	CPSF7	ENSG00000149532	186	1.60759e-09	0.929512	2.90685e-11	0.0167537	0.0537345	-1	0.354839	0.590875	Excitatory neurons	eQTL	pvalue	0.99133	1
chr22:37251477_37323988	CSF2RB	chr22	37251477	37323988	rs5756405	chr22:37310954	1.0706	CYTH4	ENSG00000100055	196	0.378681	0.55207	0.00633819	0.00918657	0.053724	-1	0.193878	0.940367	Microglia	eQTL	pvalue	0.572495	4
chr16:11020235_11325215	CLEC16A	chr16	11020235	11325215	rs6498163	chr16:11213951	0.8293	GSPT1	ENSG00000103342	739	5.95575e-19	0.894701	3.43686e-20	0.0515764	0.0537225	-1	0.538566	0.661058	Endothelial cells	eQTL	pvalue	0.951655	1
chr1:2407781_2779397	PRXL2B	chr1	2407781	2779397	rs6670198	chr1:2520527	0.865	MIB2	ENSG00000197530	226	2.10367e-11	0.932592	3.0991e-13	0.0136851	0.0537225	-1	0.230088	0.874684	Pericytes	eQTL	pvalue	0.000158543	4
chr3:100568229_101346033	IMPG2	chr3	100568229	101346033	rs111430408	chr3:100848597	1.1813	NFKBIZ	ENSG00000144802	1748	0.135919	0.669497	0.0237807	0.117083	0.0537201	1	0.47254	1.02617	Pericytes	eQTL	pvalue	0.999617	1
chr16:11020235_11325362	CLEC16A	chr16	11020235	11325362	rs2286974	chr16:11114512	0.8477	GSPT1	ENSG00000103342	741	5.95506e-19	0.894598	3.44413e-20	0.0516856	0.0537163	-1	0.537112	0.661058	Endothelial cells	eQTL	pvalue	0.951655	1
chr17:40264534_40782389	STAT3	chr17	40264534	40782389	rs1026916	chr17:40529835	0.8784	CNP	ENSG00000173786	556	7.89907e-09	0.906432	3.4777e-10	0.0398535	0.0537142	1	0.555755	1.24834	Astrocytes	eQTL	pvalue	0.890888	2
chr17:73033162_73583027	GRB2	chr17	73033162	73583027	rs9900529	chr17:73335776	1.0994	RAB37	ENSG00000172794	1024	0.0264013	0.8149	0.0032963	0.101689	0.053713	1	0.532227	1.05048	Excitatory neurons	eQTL	pvalue	8.22692e-05	8
chr1:2407781_2779397	PRXL2B	chr1	2407781	2779397	rs6670198	chr1:2520527	0.865	SKI	ENSG00000157933	388	1.2755e-11	0.922285	3.32736e-13	0.0240057	0.053709	-1	0.438144	0.328084	Oligodendrocytes	eQTL	pvalue	0.981402	1
chr5:35728440_36153781	IL7R	chr5	35728440	36153781	rs10063294	chr5:35877505	0.9057	DNAJC21	ENSG00000168724	452	9.2396e-05	0.917053	2.94189e-06	0.0291453	0.0537063	1	0.548673	1.11928	Microglia	eQTL	pvalue	1.45122e-05	4
chr11:60760530_60835043	CD6	chr11	60760530	60835043	rs4939490	chr11:60793651	1.1464	PRPF19	ENSG00000110107	186	1.60385e-09	0.927346	3.28659e-11	0.0189493	0.0537051	-1	0.408602	0.678237	Excitatory neurons	eQTL	pvalue	0.998567	1
chr11:65354926_66061233	TSGA10IP	chr11	65354926	66061233	rs531612	chr11:65705432	0.9155	ATG2A	ENSG00000110046	514	0.0881401	0.802339	0.00552996	0.0502856	0.0537049	-1	0.449416	0.78911	OPCs / COPs	eQTL	pvalue	0.999923	2
chr4:103418185_104378012	SLC9B1	chr4	103418185	104378012	rs6533052	chr4:103911781	1.0668	MANBA	ENSG00000109323	1243	0.157109	0.702546	0.015845	0.0708007	0.0537001	1	0.724859	2.37979	Pericytes	eQTL	pvalue	1.14972e-11	6
chr11:65354926_66061233	TSGA10IP	chr11	65354926	66061233	rs531612	chr11:65705432	0.9155	SART1	ENSG00000175467	966	0.00335738	0.808572	0.000555887	0.133823	0.0536921	1	0.481366	1.08282	Inhibitory neurons	eQTL	pvalue	0.992556	2
chr1:2407781_2779397	PRXL2B	chr1	2407781	2779397	rs6670198	chr1:2520527	0.865	PRKCZ	ENSG00000067606	388	1.26675e-11	0.915956	4.20551e-13	0.0303554	0.0536885	1	0.67268	1.30028	OPCs / COPs	eQTL	pvalue	0.266924	2
chr17:40264534_40782389	STAT3	chr17	40264534	40782389	rs1026916	chr17:40529835	0.8784	STAT5B	ENSG00000173757	556	7.75375e-09	0.889757	4.93313e-10	0.0565549	0.0536882	1	0.507194	2.51671	Excitatory neurons	eQTL	pvalue	0.999953	1
chr7:149128286_149433143	ZNF746	chr7	149128286	149433143	rs354033	chr7:149289464	1.114	RARRES2	ENSG00000106538	539	0.000559157	0.866143	5.13976e-05	0.0795619	0.0536848	1	0.565863	1.3135	Pericytes	eQTL	pvalue	0.00295445	9
chr20:52743876_52820330	CYP24A1	chr20	52743876	52820330	rs2248137	chr20:52789743	0.894	BCAS1	ENSG00000064787	305	3.65058e-05	0.918807	1.09365e-06	0.0274722	0.053683	1	0.580328	1.10119	Pericytes	eQTL	pvalue	0.013657	5
chr22:22017142_22349088	MAPK1	chr22	22017142	22349088	rs9610458	chr22:22205353	1.121	PPIL2	ENSG00000100023	511	8.6572e-07	0.89273	5.20176e-08	0.0535868	0.0536827	-1	0.418787	0.814094	Microglia	eQTL	pvalue	0.027493	3
chr4:108824655_109111753	LEF1	chr4	108824655	109111753	rs9992763	chr4:109058718	0.9139	ETNPPL	ENSG00000164089	470	0.00286867	0.911321	0.00010099	0.032029	0.0536807	-1	0.56383	0.785466	Endothelial cells	eQTL	pvalue	0.000225469	4
chr1:160162872_160430469	VANGL2	chr1	160162872	160430469	rs3737798	chr1:160389984	1.0911	IGSF8	ENSG00000162729	316	0.0349204	0.887877	0.000892215	0.0226315	0.053679	-1	0.379747	0.764698	Pericytes	eQTL	pvalue	2.27585e-06	6
chr17:40264534_40782389	STAT3	chr17	40264534	40782389	rs1026916	chr17:40529835	0.8784	NT5C3B	ENSG00000141698	556	7.85721e-09	0.901629	3.90003e-10	0.0446998	0.0536708	-1	0.44964	0.872502	Pericytes	eQTL	pvalue	7.88067e-05	8
chr19:10258259_10897760	TYK2	chr19	10258259	10897760	rs34536443	chr19:10463118	1.3037	ZNF561	ENSG00000171469	959	2.49159e-05	0.863823	2.38054e-06	0.0824786	0.0536707	-1	0.53806	0.882832	Astrocytes	eQTL	pvalue	0.00976255	9
chr17:57475896_58223430	VMP1	chr17	57475896	58223430	rs2150879	chr17:57859210	1.1091	TUBD1	ENSG00000108423	755	1.884e-05	0.895677	1.06629e-06	0.0506391	0.0536641	1	0.739073	1.06827	OPCs / COPs	eQTL	pvalue	0.000375248	6
chr17:40264534_40782389	STAT3	chr17	40264534	40782389	rs1026916	chr17:40529835	0.8784	NAGLU	ENSG00000108784	556	7.88037e-09	0.904287	3.66959e-10	0.0420556	0.0536573	-1	0.496403	0.669951	Astrocytes	eQTL	pvalue	0.000404074	5
chr17:40264534_40782389	STAT3	chr17	40264534	40782389	rs1026916	chr17:40529835	0.8784	VAT1	ENSG00000108828	556	7.89389e-09	0.905839	3.53496e-10	0.0405106	0.0536508	1	0.543165	2.33391	Excitatory neurons	eQTL	pvalue	0.019956	5
chr7:3099256_3199823	CARD11	chr7	3099256	3199823	rs10951042	chr7:3139417	1.0817	BRAT1	ENSG00000106009	352	0.172965	0.743436	0.00566303	0.0242871	0.0536485	1	0.400568	1.10959	OPCs / COPs	eQTL	pvalue	3.85835e-09	6
chr1:160162872_160430469	VANGL2	chr1	160162872	160430469	rs3737798	chr1:160389984	1.0911	ATP1A2	ENSG00000018625	316	0.0350008	0.889921	0.000813014	0.0206178	0.0536476	-1	0.389241	0.982086	Astrocytes	eQTL	pvalue	0.60022	3
chr4:87502391_88275366	AFF1	chr4	87502391	88275366	rs2705616	chr4:87862396	0.9207	SPP1	ENSG00000118785	640	0.290773	0.607303	0.0156482	0.032629	0.0536463	1	0.671875	1.39404	Excitatory neurons	eQTL	pvalue	1.51212e-06	9
chr11:60760530_60835043	CD6	chr11	60760530	60835043	rs4939490	chr11:60793651	1.1464	FADS2	ENSG00000134824	186	1.60196e-09	0.926252	3.48636e-11	0.0201045	0.053643	-1	0.354839	0.709967	OPCs / COPs	eQTL	pvalue	0.990052	1
chr7:138679553_138742981	ZC3HAV1	chr7	138679553	138742981	rs10271373	chr7:138729795	0.9316	TTC26	ENSG00000105948	137	0.395264	0.539487	0.00493058	0.006676	0.0536422	1	0.963504	3.27854	Excitatory neurons	eQTL	pvalue	0.00767	4
chr5:176525029_176837504	RGS14	chr5	176525029	176837504	rs67111717	chr5:176790162	1.1003	LMAN2	ENSG00000169223	282	0.0369686	0.890857	0.00074089	0.0178001	0.0536339	1	0.744681	1.79706	Astrocytes	eQTL	pvalue	0.0500443	6
chr12:57855180_58473351	OS9	chr12	57855180	58473351	rs701006	chr12:58106836	1.1206	NAB2	ENSG00000166886	854	1.57358e-06	0.882299	1.14365e-07	0.0640705	0.053629	-1	0.221311	0.991312	Inhibitory neurons	eQTL	pvalue	0.987535	3
chr19:10258259_10897760	TYK2	chr19	10258259	10897760	rs34536443	chr19:10463118	1.3037	ZNF266	ENSG00000174652	526	0.00407088	0.902329	0.000179772	0.0397937	0.0536271	-1	0.410646	0.783612	Inhibitory neurons	eQTL	pvalue	1.25383e-09	8
chr12:6427052_6457062	TNFRSF1A	chr12	6427052	6457062	rs1800693	chr12:6440009	0.8808	PHB2	ENSG00000215021	40	1.40591e-07	0.943849	3.83899e-10	0.00252367	0.0536268	1	0.7	1.87741	Pericytes	eQTL	pvalue	0.0758354	4
chr17:40264534_40782389	STAT3	chr17	40264534	40782389	rs1026916	chr17:40529835	0.8784	NT5C3B	ENSG00000141698	556	7.86975e-09	0.903068	3.77852e-10	0.0433055	0.0536266	1	0.483813	1.10044	Inhibitory neurons	eQTL	pvalue	7.88067e-05	8
chr4:108824655_109111753	LEF1	chr4	108824655	109111753	rs9992763	chr4:109058718	0.9139	HADH	ENSG00000138796	470	0.00283671	0.901167	0.000133122	0.0422366	0.0536264	1	0.670213	1.1489	Pericytes	eQTL	pvalue	0.00061369	6
chr19:47540310_47753426	SAE1	chr19	47540310	47753426	rs11083862	chr19:47638539	1.106	ARHGAP35	ENSG00000160007	188	0.00145868	0.928786	2.53815e-05	0.0161075	0.0536224	-1	0.202128	0.606322	Endothelial cells	eQTL	pvalue	0.99999	1
chr11:60760530_60835043	CD6	chr11	60760530	60835043	rs4939490	chr11:60793651	1.1464	FTH1	ENSG00000167996	186	1.61547e-09	0.934066	2.1385e-11	0.0123112	0.0536223	1	0.645161	2.10528	Astrocytes	eQTL	pvalue	0.918437	5
chr10:94171083_94501355	HHEX	chr10	94171083	94501355	rs1112718	chr10:94479107	1.1114	EXOC6	ENSG00000138190	426	8.67319e-05	0.918681	2.61174e-06	0.0276105	0.0536189	1	0.50939	1.88109	OPCs / COPs	eQTL	pvalue	0.0281606	4
chr14:103199716_103463149	TRAF3	chr14	103199716	103463149	rs12147246	chr14:103265844	0.9054	CKB	ENSG00000166165	317	0.000236366	0.922567	6.05329e-06	0.0235731	0.0536177	-1	0.536278	0.884486	Pericytes	eQTL	pvalue	0.850845	3
chr17:73033162_73583027	GRB2	chr17	73033162	73583027	rs9900529	chr17:73335776	1.0994	WBP2	ENSG00000132471	1024	0.0268675	0.82929	0.00283314	0.0873937	0.0536157	1	0.432617	1.01769	Astrocytes	eQTL	pvalue	0.0896182	4
chr6:159323833_159522796	TAGAP	chr6	159323833	159522796	rs1738074	chr6:159465977	0.8925	SYNJ2	ENSG00000078269	226	0.832976	0.0770126	0.0333659	0.00303122	0.053614	1	0.986726	1.63193	Oligodendrocytes	eQTL	pvalue	3.52296e-05	4
chr11:65354926_66061233	TSGA10IP	chr11	65354926	66061233	rs531612	chr11:65705432	0.9155	TM7SF2	ENSG00000149809	750	0.00368392	0.887126	0.000230057	0.0553464	0.0536137	1	0.424	1.28457	OPCs / COPs	eQTL	pvalue	0.000447934	6
chr6:6992891_7245458	RREB1	chr6	6992891	7245458	rs12211604	chr6:7100029	0.9111	SNRNP48	ENSG00000168566	476	0.0415258	0.871509	0.00151932	0.0318327	0.0536132	1	0.502101	1.6569	Microglia	eQTL	pvalue	7.93004e-05	7
chr19:47540310_47753426	SAE1	chr19	47540310	47753426	rs11083862	chr19:47638539	1.106	PLA2G4C	ENSG00000105499	109	0.00148278	0.937373	1.19797e-05	0.00751961	0.053613	1	0.642202	6.86629	Oligodendrocytes	eQTL	pvalue	4.41932e-08	6
chr11:65354926_66061233	TSGA10IP	chr11	65354926	66061233	rs531612	chr11:65705432	0.9155	C11orf80	ENSG00000173715	704	0.0037457	0.877679	0.000276303	0.0646889	0.0536102	-1	0.234375	0.91215	Pericytes	eQTL	pvalue	0.0084626	6
chr1:2407781_2779397	PRXL2B	chr1	2407781	2779397	rs6670198	chr1:2520527	0.865	CDK11A	ENSG00000008128	275	1.66466e-11	0.929267	3.07802e-13	0.0171289	0.0536043	1	0.578182	1.09298	Endothelial cells	eQTL	pvalue	5.23535e-05	8
chr16:29841225_30438138	TBX6	chr16	29841225	30438138	rs3809627	chr16:30103160	0.9076	NPIPB13	ENSG00000198064	408	2.1933e-06	0.000277726	0.00741369	0.938703	0.0536029	1	0.796569	1.32835	Inhibitory neurons	eQTL	pvalue	NA	NA
chr10:5989954_6190329	IL2RA	chr10	5989954	6190329	rs12722559	chr10:6070273	1.2494	AL392086.1	ENSG00000234248	516	1.27775e-20	0.888948	8.26551e-22	0.0574505	0.0536015	1	0.501938	1.48281	Oligodendrocytes	eQTL	pvalue	NA	NA
chr20:52714307_52811728	CYP24A1	chr20	52714307	52811728	rs2585447	chr20:52744437	0.9327	BCAS1	ENSG00000064787	323	3.64474e-05	0.917329	1.15584e-06	0.0290372	0.0535963	1	0.572755	1.19515	Pericytes	eQTL	pvalue	0.013657	5
chr16:29841225_30438138	TBX6	chr16	29841225	30438138	rs3809627	chr16:30103160	0.9076	DOC2A	ENSG00000149927	408	0.00720011	0.911712	0.000215849	0.0272783	0.053594	1	0.463235	1.08132	Inhibitory neurons	eQTL	pvalue	0.0185536	4
chr6:36345180_36612323	ETV7	chr6	36345180	36612323	rs1076928	chr6:36348689	0.9266	SLC26A8	ENSG00000112053	449	0.134225	0.775702	0.00538894	0.0310897	0.0535938	1	0.935412	1.36293	Inhibitory neurons	eQTL	pvalue	7.64803e-08	5
chr19:47540310_47753426	SAE1	chr19	47540310	47753426	rs11083862	chr19:47638539	1.106	SAE1	ENSG00000142230	188	0.001462	0.930898	2.21135e-05	0.0140267	0.053591	-1	0.303191	0.417125	Oligodendrocytes	eQTL	pvalue	0.988952	2
chr2:68537842_68865032	PLEK	chr2	68537842	68865032	rs12622670	chr2:68646536	1.1127	C1D	ENSG00000197223	709	3.40682e-05	0.892994	2.03851e-06	0.0533796	0.0535908	-1	0.629055	0.716377	Oligodendrocytes	eQTL	pvalue	0.365973	7
chr16:57045349_57110366	NLRC5	chr16	57045349	57110366	rs8062446	chr16:57077094	1.0885	NUP93	ENSG00000102900	166	0.30673	0.625728	0.00460807	0.00934687	0.0535877	1	0.680723	2.3032	Inhibitory neurons	eQTL	pvalue	0.00486804	3
chr1:160698276_160925186	SLAMF7	chr1	160698276	160925186	rs983494	chr1:160703965	1.1061	KCNJ9	ENSG00000162728	455	0.0492605	0.849242	0.00262963	0.0452807	0.0535874	-1	0.382418	0.839746	Excitatory neurons	eQTL	pvalue	0.583029	4
chr19:47540310_47753426	SAE1	chr19	47540310	47753426	rs11083862	chr19:47638539	1.106	HIF3A	ENSG00000124440	188	0.00145158	0.924266	3.25361e-05	0.0206632	0.0535867	-1	0.409574	0.874768	Astrocytes	eQTL	pvalue	0.218113	4
chr19:10258259_10897760	TYK2	chr19	10258259	10897760	rs34536443	chr19:10463118	1.3037	SLC44A2	ENSG00000129353	1151	2.39293e-05	0.829624	3.36954e-06	0.116767	0.0535816	1	0.630756	1.03221	Endothelial cells	eQTL	pvalue	0.0414646	3
chr3:121369811_122211421	CD86	chr3	121369811	122211421	rs75937181	chr3:121783015	1.2386	HSPBAP1	ENSG00000169087	1446	8.79411e-08	0.844787	1.05854e-08	0.101633	0.05358	-1	0.473721	0.832908	Oligodendrocytes	eQTL	pvalue	9.97538e-07	7
chr17:40264534_40782389	STAT3	chr17	40264534	40782389	rs1026916	chr17:40529835	0.8784	CCDC200	ENSG00000236383	398	7.9958e-09	0.917362	2.53744e-10	0.0290586	0.0535796	1	0.414573	1.06683	Pericytes	eQTL	pvalue	NA	NA
chr14:103015542_103459588	TRAF3	chr14	103015542	103459588	rs12588969	chr14:103230758	0.9148	DYNC1H1	ENSG00000197102	544	0.000232977	0.90934	9.45192e-06	0.0368385	0.0535795	1	0.275735	3.04184	Oligodendrocytes	eQTL	pvalue	1	1
chr3:121369811_122211421	CD86	chr3	121369811	122211421	rs75937181	chr3:121783015	1.2386	FAM162A	ENSG00000114023	1719	8.31498e-08	0.799056	1.5341e-08	0.147371	0.0535729	1	0.630599	1.23772	Astrocytes	eQTL	pvalue	0.000629842	9
chr19:18164862_18409068	MPV17L2	chr19	18164862	18409068	rs4808760	chr19:18301979	0.8741	UNC13A	ENSG00000130477	607	8.20388e-08	0.881765	6.02112e-09	0.0646622	0.0535729	-1	0.449753	0.79945	Inhibitory neurons	eQTL	pvalue	0.999987	1
chr2:24688055_25386524	ADCY3	chr2	24688055	25386524	rs11125803	chr2:25052177	0.9271	ADCY3	ENSG00000138031	1086	0.493598	0.266742	0.120845	0.0652517	0.0535624	1	0.360958	1.11233	Inhibitory neurons	eQTL	pvalue	0.0013793	4
chr17:40264534_40782389	STAT3	chr17	40264534	40782389	rs1026916	chr17:40529835	0.8784	PSME3	ENSG00000131467	556	7.85858e-09	0.901786	3.89586e-10	0.0446521	0.0535617	1	0.471223	1.38636	Inhibitory neurons	eQTL	pvalue	0.988104	1
chr1:92450091_93431324	GFI1	chr1	92450091	93431324	rs58394161	chr1:92939959	0.8425	GLMN	ENSG00000174842	1197	2.96767e-10	0.86161	2.92365e-11	0.0848294	0.0535609	-1	0.435255	0.68416	Inhibitory neurons	eQTL	pvalue	4.16914e-06	5
chr10:94171083_94501355	HHEX	chr10	94171083	94501355	rs1112718	chr10:94479107	1.1114	IDE	ENSG00000119912	426	8.58889e-05	0.909752	3.46063e-06	0.0366021	0.0535563	1	0.549296	1.26087	Astrocytes	eQTL	pvalue	0.426771	2
chr3:28046063_28121275	CMC1	chr3	28046063	28121275	rs438613	chr3:28072086	1.148	AZI2	ENSG00000163512	135	1.79367e-11	0.933401	2.51683e-13	0.0130437	0.0535551	1	0.57037	1.51663	Astrocytes	eQTL	pvalue	0.185309	4
chr16:29841225_30438138	TBX6	chr16	29841225	30438138	rs3809627	chr16:30103160	0.9076	AC009093.2	ENSG00000260517	284	0.00729192	0.917501	0.000171178	0.0214848	0.0535515	-1	0.693662	0.950975	Oligodendrocytes	eQTL	pvalue	NA	NA
chr11:65354926_66061233	TSGA10IP	chr11	65354926	66061233	rs531612	chr11:65705432	0.9155	RBM4	ENSG00000173933	909	0.00362679	0.872571	0.000291014	0.0699616	0.0535493	1	0.492849	1.52987	Astrocytes	eQTL	pvalue	0.943909	1
chr16:29841225_30438138	TBX6	chr16	29841225	30438138	rs3809627	chr16:30103160	0.9076	ZNF771	ENSG00000179965	408	0.0072048	0.912306	0.000211506	0.0267284	0.0535492	-1	0.590686	0.499129	OPCs / COPs	eQTL	pvalue	0.295813	6
chr19:10258259_10897760	TYK2	chr19	10258259	10897760	rs34536443	chr19:10463118	1.3037	DOCK6	ENSG00000130158	972	2.50352e-05	0.867962	2.2648e-06	0.0784664	0.0535442	-1	0.442387	0.563564	Inhibitory neurons	eQTL	pvalue	2.8309e-19	4
chr2:68537842_68865032	PLEK	chr2	68537842	68865032	rs12622670	chr2:68646536	1.1127	APLF	ENSG00000169621	709	3.43549e-05	0.900508	1.75361e-06	0.045912	0.0535439	1	0.64598	1.31728	Oligodendrocytes	eQTL	pvalue	1.1361e-17	9
chr16:11020235_11325215	CLEC16A	chr16	11020235	11325215	rs6498163	chr16:11213951	0.8293	TVP23A	ENSG00000166676	739	5.94846e-19	0.893606	3.52172e-20	0.0528515	0.053542	-1	0.466847	0.49145	Inhibitory neurons	eQTL	pvalue	2.04413e-06	8
chr14:103199716_103463149	TRAF3	chr14	103199716	103463149	rs12147246	chr14:103265844	0.9054	BAG5	ENSG00000166170	317	0.000236823	0.924351	5.61571e-06	0.0218653	0.0535416	-1	0.369085	0.449075	Astrocytes	eQTL	pvalue	0.0432182	7
chr12:6427052_6457062	TNFRSF1A	chr12	6427052	6457062	rs1800693	chr12:6440009	0.8808	TNFRSF1A	ENSG00000067182	40	1.40582e-07	0.943791	4.0546e-10	0.0026685	0.0535407	-1	0.475	0.165082	Astrocytes	eQTL	pvalue	0.985476	1
chr12:6427052_6457062	TNFRSF1A	chr12	6427052	6457062	rs1800693	chr12:6440009	0.8808	CLSTN3	ENSG00000139182	40	1.40514e-07	0.943335	4.73628e-10	0.00312615	0.053539	1	0.65	1.75973	Inhibitory neurons	eQTL	pvalue	0.997858	2
chr1:2407781_2779397	PRXL2B	chr1	2407781	2779397	rs6670198	chr1:2520527	0.865	SLC35E2A	ENSG00000215790	275	1.66666e-11	0.930381	2.8901e-13	0.0160799	0.0535387	-1	0.149091	0.513357	Pericytes	eQTL	pvalue	NA	9
chr3:100568229_101346033	IMPG2	chr3	100568229	101346033	rs111430408	chr3:100848597	1.1813	ABI3BP	ENSG00000154175	1748	0.135314	0.666515	0.0244169	0.120217	0.0535371	1	0.537185	1.1183	Astrocytes	eQTL	pvalue	3.94016e-07	3
chr12:6427052_6457062	TNFRSF1A	chr12	6427052	6457062	rs1800693	chr12:6440009	0.8808	GAPDH	ENSG00000111640	40	1.40591e-07	0.943855	3.96643e-10	0.00260932	0.0535352	-1	0.5	0.235089	Endothelial cells	eQTL	pvalue	0.18046	4
chr17:34665281_34997201	ZNHIT3	chr17	34665281	34997201	rs4796224	chr17:34842521	0.9181	LINC02001	ENSG00000267321	73	0.0349732	0.906325	0.000193995	0.00497383	0.0535338	-1	0.369863	0.496449	Microglia	eQTL	pvalue	NA	NA
chr22:22017142_22349088	MAPK1	chr22	22017142	22349088	rs9610458	chr22:22205353	1.121	PPM1F	ENSG00000100034	511	8.83512e-07	0.911076	3.43703e-08	0.0353891	0.0535337	-1	0.610568	0.851192	Endothelial cells	eQTL	pvalue	0.00026747	5
chr16:11020235_11325362	CLEC16A	chr16	11020235	11325362	rs2286974	chr16:11114512	0.8477	TVP23A	ENSG00000166676	741	5.94745e-19	0.893454	3.53248e-20	0.0530131	0.0535329	-1	0.468286	0.49145	Inhibitory neurons	eQTL	pvalue	2.04413e-06	8
chr17:57475896_58223430	VMP1	chr17	57475896	58223430	rs2150879	chr17:57859210	1.1091	CA4	ENSG00000167434	755	1.88842e-05	0.897774	1.02494e-06	0.0486734	0.0535326	1	0.594702	1.50849	Endothelial cells	eQTL	pvalue	0.0108088	7
chr16:29841225_30438138	TBX6	chr16	29841225	30438138	rs3809627	chr16:30103160	0.9076	AC009093.2	ENSG00000260517	284	0.00732463	0.921617	0.000138638	0.0173905	0.0535292	1	0.528169	2.53659	Pericytes	eQTL	pvalue	NA	NA
chr15:90831146_91201561	ZNF774	chr15	90831146	91201561	rs6496663	chr15:90887584	0.9043	ZNF710	ENSG00000140548	939	0.00388972	0.872152	0.000312963	0.0701189	0.0535264	-1	0.561235	0.790069	Pericytes	eQTL	pvalue	0.943124	2
chr17:40264534_40782389	STAT3	chr17	40264534	40782389	rs1026916	chr17:40529835	0.8784	BRCA1	ENSG00000012048	492	7.96943e-09	0.914506	2.79093e-10	0.0319729	0.053521	-1	0.47561	0.959377	Endothelial cells	eQTL	pvalue	3.28742e-20	6
chr12:57855180_58473351	OS9	chr12	57855180	58473351	rs701006	chr12:58106836	1.1206	OS9	ENSG00000135506	854	1.58337e-06	0.88779	1.04766e-07	0.0586885	0.0535202	1	0.4274	1.04775	Pericytes	eQTL	pvalue	1.13151e-07	5
chr11:65354926_66061233	TSGA10IP	chr11	65354926	66061233	rs531612	chr11:65705432	0.9155	RBM4	ENSG00000173933	909	0.00366727	0.882309	0.000250683	0.0602585	0.0535149	1	0.677668	1.36308	Inhibitory neurons	eQTL	pvalue	0.943909	1
chr6:36345180_36612323	ETV7	chr6	36345180	36612323	rs1076928	chr6:36348689	0.9266	TBC1D22B	ENSG00000065491	449	0.133298	0.770342	0.00632823	0.036518	0.053514	1	0.768374	1.21381	OPCs / COPs	eQTL	pvalue	0.00637063	3
chr17:40264534_40782389	STAT3	chr17	40264534	40782389	rs1026916	chr17:40529835	0.8784	TUBG1	ENSG00000131462	556	7.70414e-09	0.884064	5.4445e-10	0.0624231	0.0535127	-1	0.532374	0.630419	Excitatory neurons	eQTL	pvalue	0.975923	3
chr16:11031156_11498745	RMI2	chr16	11031156	11498745	rs34947566	chr16:11412926	1.1412	GSPT1	ENSG00000103342	1413	5.49104e-19	0.82489	8.09801e-20	0.121599	0.0535109	-1	0.356688	0.812468	Pericytes	eQTL	pvalue	0.951655	1
chr1:157481253_157815203	FCRL3	chr1	157481253	157815203	rs2317231	chr1:157686337	1.1058	BCAN	ENSG00000132692	347	0.0027653	0.917905	7.77173e-05	0.0257438	0.0535078	-1	0.489914	0.306361	Astrocytes	eQTL	pvalue	0.00361212	4
chr19:45110119_45187302	PVR	chr19	45110119	45187302	rs7260482	chr19:45143942	0.9152	OPA3	ENSG00000125741	98	0.187507	0.751548	0.00149585	0.00594204	0.0535068	1	0.0816327	1.88015	Astrocytes	eQTL	pvalue	0.00412067	7
chr11:65354926_66061233	TSGA10IP	chr11	65354926	66061233	rs531612	chr11:65705432	0.9155	MUS81	ENSG00000172732	966	0.00362191	0.87228	0.000292129	0.070301	0.0535045	1	0.707039	1.45818	Oligodendrocytes	eQTL	pvalue	1.57726e-06	6
chr14:69165341_69314956	ZFP36L1	chr14	69165341	69314956	rs12434551	chr14:69253364	1.1095	RAD51B	ENSG00000182185	326	5.07393e-05	0.919118	1.51152e-06	0.0273269	0.0535029	1	0.567485	1.42564	OPCs / COPs	eQTL	pvalue	1.45737e-09	9
chr16:29841225_30438138	TBX6	chr16	29841225	30438138	rs3809627	chr16:30103160	0.9076	RABEP2	ENSG00000177548	92	0.0146525	0.925632	9.76608e-05	0.00611596	0.053502	1	0.847826	3.33056	Inhibitory neurons	eQTL	pvalue	0.00273664	3
chr1:92652691_93519650	EVI5	chr1	92652691	93519650	rs139504223	chr1:93152635	0.8655	CCDC18	ENSG00000122483	1098	2.74195e-10	0.796079	5.18276e-11	0.150419	0.0535019	-1	0.602004	0.809765	Astrocytes	eQTL	pvalue	NA	6
chr12:6427052_6457062	TNFRSF1A	chr12	6427052	6457062	rs1800693	chr12:6440009	0.8808	TPI1	ENSG00000111669	40	1.40584e-07	0.943806	4.09017e-10	0.00269242	0.0535016	-1	0.65	0.63487	Pericytes	eQTL	pvalue	0.581367	4
chr11:65354926_66061233	TSGA10IP	chr11	65354926	66061233	rs531612	chr11:65705432	0.9155	CCDC85B	ENSG00000175602	966	0.00357701	0.861467	0.00033707	0.0811244	0.0534943	-1	0.227743	0.932031	Astrocytes	eQTL	pvalue	0.49138	7
chr17:40264534_40782389	STAT3	chr17	40264534	40782389	rs1026916	chr17:40529835	0.8784	NBR1	ENSG00000188554	492	7.92452e-09	0.909353	3.24237e-10	0.0371533	0.0534934	-1	0.355691	0.931231	Endothelial cells	eQTL	pvalue	0.000436707	4
chr16:29841225_30438138	TBX6	chr16	29841225	30438138	rs3809627	chr16:30103160	0.9076	ZNF688	ENSG00000229809	408	0.00717898	0.909037	0.000237781	0.0300555	0.0534905	-1	0.210784	0.262144	Excitatory neurons	eQTL	pvalue	7.08656e-05	9
chr17:40264534_40782389	STAT3	chr17	40264534	40782389	rs1026916	chr17:40529835	0.8784	TUBG2	ENSG00000037042	556	7.72894e-09	0.88691	5.19875e-10	0.0596031	0.0534866	1	0.647482	43.9447	Oligodendrocytes	eQTL	pvalue	0.00431002	5
chr11:46876450_47860184	MYBPC3	chr11	46876450	47860184	rs2269434	chr11:47360412	0.9175	AMBRA1	ENSG00000110497	867	0.0256009	0.761908	0.0051709	0.153837	0.0534832	1	0.741638	1.23713	OPCs / COPs	eQTL	pvalue	0.999972	1
chr2:112423188_113109590	MERTK	chr2	112423188	113109590	rs57116599	chr2:112770799	0.8869	TTL	ENSG00000114999	1071	0.000195191	0.844654	2.35018e-05	0.101646	0.0534814	1	0.521008	1.03324	Pericytes	eQTL	pvalue	0.984658	3
chr12:6427052_6457062	TNFRSF1A	chr12	6427052	6457062	rs1800693	chr12:6440009	0.8808	CLSTN3	ENSG00000139182	40	1.4051e-07	0.943306	4.86523e-10	0.00321277	0.0534814	1	0.45	1.21477	OPCs / COPs	eQTL	pvalue	0.997858	2
chr7:50247159_50346134	IKZF1	chr7	50247159	50346134	rs116877451	chr7:50328339	1.5893	VWC2	ENSG00000188730	141	0.100509	0.829466	0.00179414	0.0147528	0.0534774	1	0.687943	1.2325	OPCs / COPs	eQTL	pvalue	0.795161	2
chr12:57855180_58473351	OS9	chr12	57855180	58473351	rs701006	chr12:58106836	1.1206	CDK4	ENSG00000135446	854	1.4318e-06	0.802804	2.56418e-07	0.143719	0.0534749	-1	0.139344	0.834237	Inhibitory neurons	eQTL	pvalue	0.932017	4
chr2:60958287_61741947	PUS10	chr2	60958287	61741947	rs1177228	chr2:61242410	1.1134	PAPOLG	ENSG00000115421	1116	0.00117823	0.858401	0.00011925	0.0868266	0.0534744	1	0.409498	1.50018	Microglia	eQTL	pvalue	0.989888	1
chr11:46876450_47860184	MYBPC3	chr11	46876450	47860184	rs2269434	chr11:47360412	0.9175	CELF1	ENSG00000149187	1156	0.0279823	0.834806	0.00271756	0.0810203	0.0534743	1	0.230104	1.62319	Oligodendrocytes	eQTL	pvalue	0.998617	1
chr17:34665281_34997201	ZNHIT3	chr17	34665281	34997201	rs4796224	chr17:34842521	0.9181	ZNHIT3	ENSG00000273611	145	0.0273257	0.908868	0.000303266	0.0100333	0.0534697	-1	0.324138	0.477779	Inhibitory neurons	eQTL	pvalue	1.21466e-05	NA
chr11:60760530_60835043	CD6	chr11	60760530	60835043	rs4939490	chr11:60793651	1.1464	FADS3	ENSG00000221968	186	1.61288e-09	0.932565	2.42505e-11	0.0139682	0.0534663	1	0.596774	1.15758	Endothelial cells	eQTL	pvalue	0.0488722	4
chr19:47540310_47753426	SAE1	chr19	47540310	47753426	rs11083862	chr19:47638539	1.106	INAFM1	ENSG00000257704	188	0.00146193	0.930855	2.23786e-05	0.0141957	0.0534655	1	0.585106	1.54559	Endothelial cells	eQTL	pvalue	NA	10
chr5:141414305_141597351	NDFIP1	chr5	141414305	141597351	rs249677	chr5:141539339	0.9256	DELE1	ENSG00000081791	488	0.136452	0.761104	0.00745429	0.0415253	0.0534645	-1	0.213115	0.955677	OPCs / COPs	eQTL	pvalue	NA	8
chr14:103199716_103463149	TRAF3	chr14	103199716	103463149	rs12147246	chr14:103265844	0.9054	EIF5	ENSG00000100664	317	0.000235469	0.919064	6.9901e-06	0.0272298	0.0534636	-1	0.485804	0.513853	Inhibitory neurons	eQTL	pvalue	0.90786	2
chr19:10258259_10897760	TYK2	chr19	10258259	10897760	rs34536443	chr19:10463118	1.3037	DNM2	ENSG00000079805	1151	2.4616e-05	0.853428	2.68645e-06	0.093085	0.0534594	-1	0.732407	0.974713	Pericytes	eQTL	pvalue	0.999969	1
chr3:121334409_121729409	IQCB1	chr3	121334409	121729409	rs2331964	chr3:121542898	1.1042	EAF2	ENSG00000145088	867	8.39003e-05	0.887323	5.59589e-06	0.0591283	0.0534591	-1	0.598616	0.506053	Microglia	eQTL	pvalue	0.000680758	8
chr16:29841225_30438138	TBX6	chr16	29841225	30438138	rs3809627	chr16:30103160	0.9076	RABEP2	ENSG00000177548	92	0.0146321	0.924345	0.000118739	0.00744756	0.0534566	-1	0.315217	0.954486	Astrocytes	eQTL	pvalue	0.00273664	3
chr19:45110119_45187302	PVR	chr19	45110119	45187302	rs7260482	chr19:45143942	0.9152	ERCC1	ENSG00000012061	98	0.187572	0.751809	0.00144088	0.00572175	0.0534562	1	0.612245	1.84645	Microglia	eQTL	pvalue	0.000286883	8
chr22:37251477_37323988	CSF2RB	chr22	37251477	37323988	rs5756405	chr22:37310954	1.0706	ANKRD54	ENSG00000100124	196	0.375716	0.547747	0.00941231	0.0136685	0.0534555	1	0.69898	1.19993	Astrocytes	eQTL	pvalue	0.0153085	5
chr6:135591392_136145479	AHI1	chr6	135591392	136145479	rs4896153	chr6:135833463	0.8708	AL023284.4	ENSG00000260418	445	3.65873e-08	0.913073	1.34337e-09	0.0334715	0.0534551	-1	0.92809	0.962638	Inhibitory neurons	eQTL	pvalue	NA	NA
chr14:103199716_103463149	TRAF3	chr14	103199716	103463149	rs12147246	chr14:103265844	0.9054	WDR20	ENSG00000140153	317	0.000234767	0.916326	7.69389e-06	0.0299768	0.0534547	1	0.586751	1.38867	Inhibitory neurons	eQTL	pvalue	0.939273	2
chr16:29841225_30438138	TBX6	chr16	29841225	30438138	rs3809627	chr16:30103160	0.9076	NFATC2IP	ENSG00000176953	102	0.0124056	0.926245	0.00010509	0.00779296	0.0534512	1	0.578431	1.15752	Excitatory neurons	eQTL	pvalue	0.00232735	6
chr12:6427052_6457062	TNFRSF1A	chr12	6427052	6457062	rs1800693	chr12:6440009	0.8808	GAPDH	ENSG00000111640	40	1.40645e-07	0.944215	3.55668e-10	0.00233432	0.0534508	-1	0.75	0.162135	Pericytes	eQTL	pvalue	0.18046	4
chr1:160613956_160649926	CD48	chr1	160613956	160649926	rs6427540	chr1:160634588	1.1225	DCAF8	ENSG00000132716	83	0.308588	0.631522	0.00213143	0.0043085	0.0534495	-1	0.771084	0.745298	OPCs / COPs	eQTL	pvalue	0.99973	1
chr1:92450091_93431324	GFI1	chr1	92450091	93431324	rs58394161	chr1:92939959	0.8425	RPAP2	ENSG00000122484	1197	2.96022e-10	0.859446	3.00201e-11	0.0871044	0.0534494	1	0.421888	1.21353	Microglia	eQTL	pvalue	0.00208553	5
chr11:60760530_60835043	CD6	chr11	60760530	60835043	rs4939490	chr11:60793651	1.1464	BEST1	ENSG00000167995	186	1.60646e-09	0.928859	3.06909e-11	0.0176921	0.0534493	-1	0.44086	0.740355	Astrocytes	eQTL	pvalue	4.88562e-08	9
chr3:121334409_121729409	IQCB1	chr3	121334409	121729409	rs2331964	chr3:121542898	1.1042	KPNA1	ENSG00000114030	867	8.39932e-05	0.888306	5.50386e-06	0.058155	0.0534492	1	0.740484	1.26108	Endothelial cells	eQTL	pvalue	0.993001	1
chr4:103418185_104378012	SLC9B1	chr4	103418185	104378012	rs6533052	chr4:103911781	1.0668	NFKB1	ENSG00000109320	1243	0.158225	0.707536	0.0147747	0.066015	0.0534492	1	0.710378	2.53021	Astrocytes	eQTL	pvalue	0.99426	1
chr1:92652691_93519650	EVI5	chr1	92652691	93519650	rs139504223	chr1:93152635	0.8655	RPAP2	ENSG00000122484	1098	2.94163e-10	0.854053	3.18796e-11	0.0925034	0.053444	1	0.544627	1.25888	Excitatory neurons	eQTL	pvalue	0.00208553	5
chr12:9445978_9939813	CLECL1	chr12	9445978	9939813	rs7977720	chr12:9866349	0.903	GABARAPL1	ENSG00000139112	1011	4.41857e-05	0.855759	4.68844e-06	0.0907491	0.0534434	1	0.488625	1.30755	Excitatory neurons	eQTL	pvalue	0.782335	3
chr6:119066020_119449385	MCM9 - ASF1A	chr6	119066020	119449385	rs11542663	chr6:119215402	1.0833	CEP85L	ENSG00000111860	576	0.294369	0.604777	0.0155391	0.0318713	0.0534428	1	0.833333	1.17025	Microglia	eQTL	pvalue	0.00496391	4
chr1:2407781_2779397	PRXL2B	chr1	2407781	2779397	rs6670198	chr1:2520527	0.865	NADK	ENSG00000008130	277	1.58464e-11	0.924584	3.77568e-13	0.0219763	0.0534399	1	0.812274	1.40626	Pericytes	eQTL	pvalue	0.00126769	6
chr5:141414305_141597351	NDFIP1	chr5	141414305	141597351	rs249677	chr5:141539339	0.9256	FGF1	ENSG00000113578	488	0.137286	0.765761	0.00662387	0.0368934	0.0534355	1	0.342213	1.19768	Endothelial cells	eQTL	pvalue	0.320472	5
chr9:100551768_100895720	TRIM14	chr9	100551768	100895720	rs7855251	chr9:100868189	1.1164	NCBP1	ENSG00000136937	553	0.0104077	0.826229	0.00136817	0.10856	0.0534346	1	0.618445	1.15336	Inhibitory neurons	eQTL	pvalue	0.999956	1
chr12:6427052_6457062	TNFRSF1A	chr12	6427052	6457062	rs1800693	chr12:6440009	0.8808	IFFO1	ENSG00000010295	40	1.40602e-07	0.943923	4.01524e-10	0.00264219	0.0534343	1	0.55	1.62533	Oligodendrocytes	eQTL	pvalue	0.0207323	4
chr3:100568229_101346033	IMPG2	chr3	100568229	101346033	rs111430408	chr3:100848597	1.1813	ZBTB11	ENSG00000066422	1748	0.132329	0.651812	0.0274197	0.135008	0.0534324	-1	0.318078	0.953338	OPCs / COPs	eQTL	pvalue	0.269451	3
chr1:101213532_101663312	SLC30A7	chr1	101213532	101663312	rs11578655	chr1:101412902	0.8673	TRMT13	ENSG00000122435	570	6.33887e-10	0.905266	2.89578e-11	0.0413017	0.0534322	-1	0.55614	0.634177	Pericytes	eQTL	pvalue	2.92966e-05	6
chr11:65354926_66061233	TSGA10IP	chr11	65354926	66061233	rs531612	chr11:65705432	0.9155	CFL1	ENSG00000172757	966	0.00363563	0.875585	0.000278715	0.0670707	0.0534303	1	0.333333	1.90903	OPCs / COPs	eQTL	pvalue	0.73105	4
chr14:103015542_103459588	TRAF3	chr14	103015542	103459588	rs12588969	chr14:103230758	0.9148	MARK3	ENSG00000075413	564	0.000228187	0.890645	1.42799e-05	0.055683	0.0534294	-1	0.381206	0.921851	Microglia	eQTL	pvalue	6.11449e-05	4
chr1:101212872_101621089	EXTL2	chr1	101212872	101621089	rs74449127	chr1:101290432	1.2177	CDC14A	ENSG00000079335	637	6.28831e-10	0.898046	3.40155e-11	0.0485248	0.0534291	1	0.711146	13.2415	Pericytes	eQTL	pvalue	0.0156185	5
chr12:6427052_6457062	TNFRSF1A	chr12	6427052	6457062	rs1800693	chr12:6440009	0.8808	TPI1	ENSG00000111669	40	1.40505e-07	0.943278	4.98504e-10	0.00329326	0.0534286	1	0.45	2.58118	Oligodendrocytes	eQTL	pvalue	0.581367	4
chr1:2407781_2779397	PRXL2B	chr1	2407781	2779397	rs6670198	chr1:2520527	0.865	PANK4	ENSG00000157881	388	1.27173e-11	0.919555	3.74379e-13	0.027017	0.0534285	1	0.796392	1.8381	Inhibitory neurons	eQTL	pvalue	0.945333	2
chr1:2407781_2779397	PRXL2B	chr1	2407781	2779397	rs6670198	chr1:2520527	0.865	GNB1	ENSG00000078369	388	1.27569e-11	0.92242	3.34747e-13	0.0241513	0.0534284	-1	0.731959	0.964877	Inhibitory neurons	eQTL	pvalue	0.995188	1
chr20:52743876_52820330	CYP24A1	chr20	52743876	52820330	rs2248137	chr20:52789743	0.894	BCAS1	ENSG00000064787	305	3.67421e-05	0.924755	8.67458e-07	0.0217795	0.0534281	1	0.665574	1.23213	Astrocytes	eQTL	pvalue	0.013657	5
chr22:22017142_22349088	MAPK1	chr22	22017142	22349088	rs9610458	chr22:22205353	1.121	HIC2	ENSG00000169635	511	8.83702e-07	0.911273	3.42826e-08	0.0352987	0.0534277	1	0.67319	2.24455	Astrocytes	eQTL	pvalue	0.947187	1
chr1:92450091_93431324	GFI1	chr1	92450091	93431324	rs58394161	chr1:92939959	0.8425	MTF2	ENSG00000143033	1036	2.92652e-10	0.849662	3.3399e-11	0.0969145	0.053424	1	0.641892	1.22282	Inhibitory neurons	eQTL	pvalue	0.9946	1
chr3:100568229_101346033	IMPG2	chr3	100568229	101346033	rs111430408	chr3:100848597	1.1813	ZBTB11	ENSG00000066422	1748	0.134016	0.660121	0.0257346	0.126708	0.0534211	1	0.587529	1.27143	Excitatory neurons	eQTL	pvalue	0.269451	3
chr6:159323833_159522796	TAGAP	chr6	159323833	159522796	rs1738074	chr6:159465977	0.8925	WTAP	ENSG00000146457	474	3.60559e-06	0.909938	1.45388e-07	0.0366379	0.0534207	1	0.603376	1.20563	Oligodendrocytes	eQTL	pvalue	0.995577	1
chr1:101212872_101621089	EXTL2	chr1	101212872	101621089	rs74449127	chr1:101290432	1.2177	CDC14A	ENSG00000079335	637	6.32447e-10	0.903211	3.04052e-11	0.0433688	0.0534204	-1	0.199372	0.901695	Microglia	eQTL	pvalue	0.0156185	5
chr12:6427052_6457062	TNFRSF1A	chr12	6427052	6457062	rs1800693	chr12:6440009	0.8808	VWF	ENSG00000110799	40	1.40607e-07	0.943963	3.97766e-10	0.00261697	0.0534204	1	0.775	1.5229	Endothelial cells	eQTL	pvalue	1.52411e-11	4
chr1:101212872_101621089	EXTL2	chr1	101212872	101621089	rs74449127	chr1:101290432	1.2177	TRMT13	ENSG00000122435	574	6.33741e-10	0.905057	2.91125e-11	0.0415227	0.0534199	-1	0.552265	0.634177	Pericytes	eQTL	pvalue	2.92966e-05	6
chr3:100568229_101346033	IMPG2	chr3	100568229	101346033	rs111430408	chr3:100848597	1.1813	RPL24	ENSG00000114391	1748	0.138734	0.683364	0.0210162	0.103466	0.0534197	-1	0.633867	0.889661	Microglia	eQTL	pvalue	0.8643	3
chr3:100568229_101346033	IMPG2	chr3	100568229	101346033	rs111430408	chr3:100848597	1.1813	NXPE3	ENSG00000144815	1748	0.139466	0.686968	0.0202848	0.0998637	0.0534176	1	0.627574	1.57161	Oligodendrocytes	eQTL	pvalue	0.4021	4
chr10:5989954_6190329	IL2RA	chr10	5989954	6190329	rs12722559	chr10:6070273	1.2494	GDI2	ENSG00000057608	516	1.30615e-20	0.908702	5.45411e-22	0.0378914	0.053407	-1	0.496124	0.737776	Oligodendrocytes	eQTL	pvalue	0.987155	2
chr16:29841225_30438138	TBX6	chr16	29841225	30438138	rs3809627	chr16:30103160	0.9076	FBRS	ENSG00000156860	408	0.00718197	0.909415	0.000235457	0.0297613	0.0534063	1	0.754902	2.21514	Astrocytes	eQTL	pvalue	0.981525	1
chr12:6427052_6457062	TNFRSF1A	chr12	6427052	6457062	rs1800693	chr12:6440009	0.8808	ATN1	ENSG00000111676	40	1.40594e-07	0.943873	4.13176e-10	0.00272043	0.0534061	-1	0.3	0.355775	Microglia	eQTL	pvalue	0.998533	1
chr11:60760530_60835043	CD6	chr11	60760530	60835043	rs4939490	chr11:60793651	1.1464	TMEM132A	ENSG00000006118	186	1.61202e-09	0.932073	2.52089e-11	0.0145224	0.053405	-1	0.548387	0.628763	Inhibitory neurons	eQTL	pvalue	2.88926e-06	5
chr22:22017142_22349088	MAPK1	chr22	22017142	22349088	rs9610458	chr22:22205353	1.121	CRKL	ENSG00000099942	370	9.05651e-07	0.913265	3.31111e-08	0.0333361	0.0533983	1	0.375676	1.47951	Excitatory neurons	eQTL	pvalue	0.163454	4
chr3:121334409_121729409	IQCB1	chr3	121334409	121729409	rs2331964	chr3:121542898	1.1042	HSPBAP1	ENSG00000169087	506	0.000130119	0.913095	4.7635e-06	0.0333739	0.0533961	-1	0.810277	0.132373	Oligodendrocytes	eQTL	pvalue	9.97538e-07	7
chr16:11020235_11325215	CLEC16A	chr16	11020235	11325215	rs6498163	chr16:11213951	0.8293	TXNDC11	ENSG00000153066	739	5.93174e-19	0.891094	3.69876e-20	0.0555111	0.053395	1	0.619756	1.20078	Inhibitory neurons	eQTL	pvalue	0.00317801	5
chr6:90804863_91086379	BACH2	chr6	90804863	91086379	rs72928038	chr6:90976768	0.8517	SRSF12	ENSG00000154548	34	0.0580167	0.885602	0.000186996	0.00280103	0.0533932	-1	0.882353	0.649319	Inhibitory neurons	eQTL	pvalue	0.0162312	4
chr12:6427052_6457062	TNFRSF1A	chr12	6427052	6457062	rs1800693	chr12:6440009	0.8808	GAPDH	ENSG00000111640	40	1.40574e-07	0.943741	4.34948e-10	0.00286661	0.0533923	-1	0.25	0.495033	Inhibitory neurons	eQTL	pvalue	0.18046	4
chr16:11020235_11325362	CLEC16A	chr16	11020235	11325362	rs2286974	chr16:11114512	0.8477	TXNDC11	ENSG00000153066	741	5.93098e-19	0.890981	3.70676e-20	0.0556313	0.0533882	1	0.619433	1.20078	Inhibitory neurons	eQTL	pvalue	0.00317801	5
chr1:2407781_2779397	PRXL2B	chr1	2407781	2779397	rs6670198	chr1:2520527	0.865	SLC35E2B	ENSG00000189339	271	1.66427e-11	0.929047	3.1564e-13	0.0175666	0.0533864	1	0.479705	1.34752	Pericytes	eQTL	pvalue	0.621002	6
chr12:6427052_6457062	TNFRSF1A	chr12	6427052	6457062	rs1800693	chr12:6440009	0.8808	C1RL	ENSG00000139178	40	1.40596e-07	0.943886	4.14711e-10	0.00273077	0.0533826	1	0.5	1.45045	Astrocytes	eQTL	pvalue	0.000277417	7
chr10:6038478_6185310	IL2RA	chr10	6038478	6185310	rs11256593	chr10:6117322	1.2048	IL15RA	ENSG00000134470	366	1.32028e-20	0.918536	4.04417e-22	0.0280824	0.0533818	-1	0.576503	0.659805	Endothelial cells	eQTL	pvalue	3.17111e-08	9
chr6:36345180_36612323	ETV7	chr6	36345180	36612323	rs1076928	chr6:36348689	0.9266	TBC1D22B	ENSG00000065491	449	0.135402	0.7825	0.00424389	0.0244725	0.0533818	1	0.487751	1.04886	Endothelial cells	eQTL	pvalue	0.00637063	3
chr5:133827615_134321836	JADE2	chr5	133827615	134321836	rs2084007	chr5:133891282	1.0826	SKP1	ENSG00000113558	373	0.116105	0.801904	0.00362512	0.0249842	0.0533809	1	0.509383	1.01469	Pericytes	eQTL	pvalue	0.224831	4
chr1:101212872_101621089	EXTL2	chr1	101212872	101621089	rs74449127	chr1:101290432	1.2177	LRRC39	ENSG00000122477	637	6.30087e-10	0.89984	3.27944e-11	0.0467809	0.0533791	-1	0.274725	0.913332	Astrocytes	eQTL	pvalue	0.0397075	5
chr1:160613956_160649926	CD48	chr1	160613956	160649926	rs6427540	chr1:160634588	1.1225	TOMM40L	ENSG00000158882	83	0.308378	0.631092	0.00236544	0.00478746	0.0533771	-1	0.373494	0.557435	Excitatory neurons	eQTL	pvalue	0.744036	3
chr17:43279320_43781083	MAP3K14	chr17	43279320	43781083	rs7222450	chr17:43407670	1.1034	GRN	ENSG00000030582	188	0.01528	0.917638	0.000225371	0.0134813	0.0533758	-1	0.388298	0.724569	Endothelial cells	eQTL	pvalue	0.0602784	3
chr3:121334409_121729409	IQCB1	chr3	121334409	121729409	rs2331964	chr3:121542898	1.1042	CD86	ENSG00000114013	867	8.41555e-05	0.890023	5.34862e-06	0.0565133	0.0533745	1	0.429066	1.2152	Microglia	eQTL	pvalue	0.9627	2
chr1:101213532_101663312	SLC30A7	chr1	101213532	101663312	rs11578655	chr1:101412902	0.8673	TRMT13	ENSG00000122435	570	6.35332e-10	0.907329	2.75565e-11	0.0393005	0.0533707	-1	0.473684	0.543563	Excitatory neurons	eQTL	pvalue	2.92966e-05	6
chr16:29841225_30438138	TBX6	chr16	29841225	30438138	rs3809627	chr16:30103160	0.9076	TBC1D10B	ENSG00000169221	408	0.00717314	0.908297	0.000244566	0.0309148	0.0533706	-1	0.507353	0.706897	OPCs / COPs	eQTL	pvalue	0.981784	1
chr1:101213532_101663312	SLC30A7	chr1	101213532	101663312	rs11578655	chr1:101412902	0.8673	DPH5	ENSG00000117543	735	6.28553e-10	0.897649	3.43346e-11	0.0489806	0.0533705	-1	0.321088	0.690643	Astrocytes	eQTL	pvalue	0.00189944	8
chr14:103199716_103463149	TRAF3	chr14	103199716	103463149	rs12147246	chr14:103265844	0.9054	WDR20	ENSG00000140153	317	0.00023676	0.924107	5.72201e-06	0.0222804	0.0533705	1	0.526814	1.09878	Pericytes	eQTL	pvalue	0.939273	2
chr6:14686662_14754318	CD83	chr6	14686662	14754318	rs111635774	chr6:14691215	1.3265	JARID2	ENSG00000008083	127	0.160729	0.775612	0.00177562	0.00851505	0.0533686	1	0.417323	2.33116	Astrocytes	eQTL	pvalue	0.999862	1
chr8:128088066_128211494	POU5F1B	chr8	128088066	128211494	rs735542	chr8:128175696	1.0881	FAM84B	ENSG00000168672	166	0.26833	0.664159	0.00408604	0.0100602	0.0533647	1	0.259036	1.67976	Oligodendrocytes	eQTL	pvalue	0.015691	8
chr1:101212872_101621089	EXTL2	chr1	101212872	101621089	rs74449127	chr1:101290432	1.2177	TRMT13	ENSG00000122435	574	6.35083e-10	0.906973	2.78201e-11	0.039677	0.0533498	-1	0.477352	0.543563	Excitatory neurons	eQTL	pvalue	2.92966e-05	6
chr11:60760530_60835043	CD6	chr11	60760530	60835043	rs4939490	chr11:60793651	1.1464	BEST1	ENSG00000167995	186	1.61537e-09	0.934005	2.1962e-11	0.0126451	0.0533495	1	0.677419	1.77411	Microglia	eQTL	pvalue	4.88562e-08	9
chr3:121334409_121729409	IQCB1	chr3	121334409	121729409	rs2331964	chr3:121542898	1.1042	HSPBAP1	ENSG00000169087	506	0.000130091	0.912897	4.79862e-06	0.0336204	0.0533477	-1	0.27668	0.829526	Pericytes	eQTL	pvalue	9.97538e-07	7
chr11:60760530_60835043	CD6	chr11	60760530	60835043	rs4939490	chr11:60793651	1.1464	FADS1	ENSG00000149485	186	1.61523e-09	0.933927	2.21047e-11	0.0127276	0.0533455	-1	0.655914	0.532937	Endothelial cells	eQTL	pvalue	0.383801	3
chr4:47709959_48262356	TXK	chr4	47709959	48262356	rs6837324	chr4:48127262	0.9173	NFXL1	ENSG00000170448	1120	0.0169925	0.833937	0.00191278	0.0938199	0.0533374	-1	0.510714	0.507396	Excitatory neurons	eQTL	pvalue	0.00788898	3
chr17:34665281_34997201	ZNHIT3	chr17	34665281	34997201	rs4796224	chr17:34842521	0.9181	DUSP14	ENSG00000276023	121	0.0278058	0.910083	0.000261743	0.00851352	0.0533359	1	0.322314	2.80067	Excitatory neurons	eQTL	pvalue	0.773652	NA
chr17:40264534_40782389	STAT3	chr17	40264534	40782389	rs1026916	chr17:40529835	0.8784	PLEKHH3	ENSG00000068137	556	7.83559e-09	0.899148	4.14558e-10	0.047518	0.0533338	1	0.46223	1.03821	Excitatory neurons	eQTL	pvalue	0.00376066	4
chr6:90804863_91086379	BACH2	chr6	90804863	91086379	rs72928038	chr6:90976768	0.8517	SRSF12	ENSG00000154548	34	0.0580729	0.88646	0.000134454	0.00199905	0.0533335	1	0.176471	1.3854	Astrocytes	eQTL	pvalue	0.0162312	4
chr6:36345180_36612323	ETV7	chr6	36345180	36612323	rs1076928	chr6:36348689	0.9266	MTCH1	ENSG00000137409	449	0.134334	0.776327	0.00531916	0.0306866	0.0533333	-1	0.285078	0.995251	Excitatory neurons	eQTL	pvalue	0.964879	3
chr1:160613956_160649926	CD48	chr1	160613956	160649926	rs6427540	chr1:160634588	1.1225	AL139011.2	ENSG00000258465	83	0.30833	0.630993	0.00243047	0.0049206	0.0533266	1	0.60241	1.73627	Inhibitory neurons	eQTL	pvalue	NA	2
chr19:10258259_10897760	TYK2	chr19	10258259	10897760	rs34536443	chr19:10463118	1.3037	LDLR	ENSG00000130164	1151	2.36592e-05	0.820258	3.64707e-06	0.126389	0.0533251	1	0.463076	1.06432	Oligodendrocytes	eQTL	pvalue	2.59266e-16	7
chr16:29841225_30438138	TBX6	chr16	29841225	30438138	rs3809627	chr16:30103160	0.9076	FBRS	ENSG00000156860	408	0.00720621	0.912485	0.000211867	0.0267742	0.0533225	1	0.573529	1.13863	Endothelial cells	eQTL	pvalue	0.981525	1
chr12:57855180_58473351	OS9	chr12	57855180	58473351	rs701006	chr12:58106836	1.1206	GIHCG	ENSG00000257698	854	1.59234e-06	0.892818	9.61523e-08	0.0538589	0.0533212	-1	0.710773	0.30855	Excitatory neurons	eQTL	pvalue	NA	NA
chr22:22017142_22349088	MAPK1	chr22	22017142	22349088	rs9610458	chr22:22205353	1.121	LZTR1	ENSG00000099949	494	8.83879e-07	0.911448	3.42165e-08	0.0352304	0.0533205	-1	0.384615	0.890285	Microglia	eQTL	pvalue	3.38323e-52	10
chr8:79005727_79716536	PKIA	chr8	79005727	79716536	rs28703878	chr8:79417222	0.8749	PKIA	ENSG00000171033	1270	0.00013789	0.856099	1.45745e-05	0.0904336	0.0533151	1	0.459055	1.39152	Endothelial cells	eQTL	pvalue	0.254973	9
chr15:90831146_91201561	ZNF774	chr15	90831146	91201561	rs6496663	chr15:90887584	0.9043	UNC45A	ENSG00000140553	939	0.00392494	0.88005	0.000278679	0.0624321	0.0533142	-1	0.414271	0.744056	Excitatory neurons	eQTL	pvalue	9.49307e-08	4
chr15:90831146_91201561	ZNF774	chr15	90831146	91201561	rs6496663	chr15:90887584	0.9043	AC091167.6	ENSG00000275674	939	0.00376198	0.843511	0.000441651	0.0989736	0.0533118	-1	0.394036	0.922673	Excitatory neurons	eQTL	pvalue	NA	NA
chr17:43279320_43781083	MAP3K14	chr17	43279320	43781083	rs7222450	chr17:43407670	1.1034	MAPT	ENSG00000186868	718	0.0146995	0.884112	0.000783892	0.0470944	0.05331	-1	0.392758	0.961914	Pericytes	eQTL	pvalue	4.68265e-05	3
chr14:103015542_103459588	TRAF3	chr14	103015542	103459588	rs12588969	chr14:103230758	0.9148	ANKRD9	ENSG00000156381	564	0.000225082	0.878527	1.74155e-05	0.0679216	0.0533092	1	0.43617	1.27592	Endothelial cells	eQTL	pvalue	0.180354	7
chr14:103015542_103459588	TRAF3	chr14	103015542	103459588	rs12588969	chr14:103230758	0.9148	TECPR2	ENSG00000196663	564	0.000233127	0.909927	9.37087e-06	0.0365225	0.0533082	-1	0.546099	0.456424	Oligodendrocytes	eQTL	pvalue	0.948516	2
chr16:29841225_30438138	TBX6	chr16	29841225	30438138	rs3809627	chr16:30103160	0.9076	PPP4C	ENSG00000149923	408	0.00721144	0.913147	0.000206761	0.0261278	0.053307	-1	0.247549	0.877399	Pericytes	eQTL	pvalue	0.759586	3
chr1:2407781_2779397	PRXL2B	chr1	2407781	2779397	rs6670198	chr1:2520527	0.865	FAAP20	ENSG00000162585	388	1.27306e-11	0.920521	3.62713e-13	0.0261736	0.0533052	-1	0.275773	0.695202	Oligodendrocytes	eQTL	pvalue	NA	5
chr22:22017142_22349088	MAPK1	chr22	22017142	22349088	rs9610458	chr22:22205353	1.121	PPIL2	ENSG00000100023	511	8.74403e-07	0.901683	4.37021e-08	0.0450122	0.0533035	1	0.598826	1.22783	OPCs / COPs	eQTL	pvalue	0.027493	3
chr17:57475896_58223430	VMP1	chr17	57475896	58223430	rs2150879	chr17:57859210	1.1091	APPBP2	ENSG00000062725	573	1.89179e-05	0.899378	9.96045e-07	0.0472997	0.0533027	-1	0.404887	0.644818	Endothelial cells	eQTL	pvalue	0.999071	2
chr13:50638834_51060809	KCNRG	chr13	50638834	51060809	rs9591325	chr13:50811220	1.2366	EBPL	ENSG00000123179	556	0.321017	0.562517	0.0229696	0.0401963	0.0533007	1	0.692446	1.1845	Excitatory neurons	eQTL	pvalue	0.0388533	8
chr17:45312813_45874509	NPEPPS	chr17	45312813	45874509	rs11079784	chr17:45702280	1.1131	WNT3	ENSG00000108379	875	1.69211e-06	0.876893	1.34805e-07	0.0698061	0.0532996	1	0.714286	1.25634	Excitatory neurons	eQTL	pvalue	0.946108	2
chr12:6427052_6457062	TNFRSF1A	chr12	6427052	6457062	rs1800693	chr12:6440009	0.8808	MRPL51	ENSG00000111639	40	1.40623e-07	0.94407	4.00265e-10	0.00263387	0.0532962	-1	0.5	0.298538	OPCs / COPs	eQTL	pvalue	0.0667472	8
chr15:90831146_91201561	ZNF774	chr15	90831146	91201561	rs6496663	chr15:90887584	0.9043	AP3S2	ENSG00000157823	939	0.0039187	0.87865	0.000285012	0.0638521	0.0532938	1	0.483493	1.26746	Excitatory neurons	eQTL	pvalue	0.00023091	8
chr19:47540310_47753426	SAE1	chr19	47540310	47753426	rs11083862	chr19:47638539	1.106	PLA2G4C	ENSG00000105499	109	0.00148155	0.936593	1.37209e-05	0.00862066	0.0532913	1	0.568807	1.20533	Pericytes	eQTL	pvalue	4.41932e-08	6
chr17:45312813_45874509	NPEPPS	chr17	45312813	45874509	rs11079784	chr17:45702280	1.1131	NSF	ENSG00000073969	572	6.21345e-06	0.907139	2.71358e-07	0.0395639	0.0532902	-1	0.45979	0.774173	Excitatory neurons	eQTL	pvalue	0.713682	4
chr1:101212872_101621089	EXTL2	chr1	101212872	101621089	rs74449127	chr1:101290432	1.2177	SLC30A7	ENSG00000162695	637	6.24359e-10	0.89166	3.85849e-11	0.0550506	0.0532894	-1	0.244898	0.940965	Inhibitory neurons	eQTL	pvalue	0.028992	6
chr1:200671993_201056749	INAVA	chr1	200671993	201056749	rs59655222	chr1:200875897	1.1311	TMEM9	ENSG00000116857	762	2.73371e-06	0.855514	2.91576e-07	0.0911953	0.0532881	1	0.469816	1.08733	Oligodendrocytes	eQTL	pvalue	0.29854	7
chr17:40264534_40782389	STAT3	chr17	40264534	40782389	rs1026916	chr17:40529835	0.8784	CCDC200	ENSG00000236383	398	7.9567e-09	0.912876	2.95426e-10	0.0338411	0.0532832	-1	0.341709	0.972692	Inhibitory neurons	eQTL	pvalue	NA	NA
chr17:45312813_45874509	NPEPPS	chr17	45312813	45874509	rs11079784	chr17:45702280	1.1131	SP2	ENSG00000167182	875	1.70076e-06	0.881377	1.26191e-07	0.0653418	0.0532797	1	0.443429	1.13848	Endothelial cells	eQTL	pvalue	0.969394	1
chr19:10258259_10897760	TYK2	chr19	10258259	10897760	rs34536443	chr19:10463118	1.3037	KANK2	ENSG00000197256	1082	2.36649e-05	0.820455	3.64278e-06	0.126241	0.0532771	1	0.444547	1.05499	Astrocytes	eQTL	pvalue	0.981512	3
chr16:11020235_11325215	CLEC16A	chr16	11020235	11325215	rs6498163	chr16:11213951	0.8293	DEXI	ENSG00000182108	739	5.93365e-19	0.891381	3.6877e-20	0.0553452	0.0532738	1	0.446549	1.9528	Inhibitory neurons	eQTL	pvalue	0.453688	9
chr12:6427052_6457062	TNFRSF1A	chr12	6427052	6457062	rs1800693	chr12:6440009	0.8808	PHB2	ENSG00000215021	40	1.40633e-07	0.944136	3.9394e-10	0.00259143	0.0532726	-1	0.15	0.636559	OPCs / COPs	eQTL	pvalue	0.0758354	4
chr17:40264534_40782389	STAT3	chr17	40264534	40782389	rs1026916	chr17:40529835	0.8784	VPS25	ENSG00000131475	556	7.83365e-09	0.898926	4.17041e-10	0.047803	0.0532713	1	0.336331	1.66045	Excitatory neurons	eQTL	pvalue	0.735078	4
chr12:6427052_6457062	TNFRSF1A	chr12	6427052	6457062	rs1800693	chr12:6440009	0.8808	MLF2	ENSG00000089693	40	1.4066e-07	0.944315	3.67622e-10	0.00241475	0.05327	-1	0.3	0.0779181	Astrocytes	eQTL	pvalue	0.921485	2
chr16:11020235_11325362	CLEC16A	chr16	11020235	11325362	rs2286974	chr16:11114512	0.8477	DEXI	ENSG00000182108	741	5.93296e-19	0.891277	3.69502e-20	0.0554551	0.0532676	1	0.446694	1.9528	Inhibitory neurons	eQTL	pvalue	0.453688	9
chr1:92652691_93519650	EVI5	chr1	92652691	93519650	rs139504223	chr1:93152635	0.8655	RPAP2	ENSG00000122484	1098	2.95006e-10	0.856498	3.10982e-11	0.0902349	0.0532672	1	0.561931	1.17178	Microglia	eQTL	pvalue	0.00208553	5
chr17:40264534_40782389	STAT3	chr17	40264534	40782389	rs1026916	chr17:40529835	0.8784	KLHL11	ENSG00000178502	556	7.87504e-09	0.903675	3.75753e-10	0.0430651	0.0532603	1	0.706835	1.2008	Inhibitory neurons	eQTL	pvalue	0.0534678	3
chr1:101213532_101663312	SLC30A7	chr1	101213532	101663312	rs11578655	chr1:101412902	0.8673	LRRC39	ENSG00000122477	675	6.28649e-10	0.897787	3.43173e-11	0.048956	0.0532573	-1	0.277037	0.913332	Astrocytes	eQTL	pvalue	0.0397075	5
chr4:103418185_104378012	SLC9B1	chr4	103418185	104378012	rs6533052	chr4:103911781	1.0668	MANBA	ENSG00000109323	1243	0.157638	0.704914	0.0153965	0.0687954	0.0532562	-1	0.279968	0.228022	Microglia	eQTL	pvalue	1.14972e-11	6
chr11:65354926_66061233	TSGA10IP	chr11	65354926	66061233	rs531612	chr11:65705432	0.9155	BANF1	ENSG00000175334	966	0.00353039	0.85024	0.000384687	0.0925926	0.0532526	1	0.677019	1.63612	Excitatory neurons	eQTL	pvalue	0.739287	5
chr3:121369811_122211421	CD86	chr3	121369811	122211421	rs75937181	chr3:121783015	1.2386	FAM162A	ENSG00000114023	1719	8.4182e-08	0.808976	1.43421e-08	0.137772	0.0532521	1	0.468877	1.31896	Endothelial cells	eQTL	pvalue	0.000629842	9
chr11:65354926_66061233	TSGA10IP	chr11	65354926	66061233	rs531612	chr11:65705432	0.9155	AP001266.2	ENSG00000255557	966	0.00355606	0.856422	0.000359023	0.0864117	0.0532515	1	0.557971	1.55612	Inhibitory neurons	eQTL	pvalue	NA	NA
chr1:160613956_160649926	CD48	chr1	160613956	160649926	rs6427540	chr1:160634588	1.1225	VANGL2	ENSG00000162738	83	0.306033	0.626294	0.00475173	0.00967112	0.0532501	1	0.650602	1.02803	OPCs / COPs	eQTL	pvalue	0.948575	2
chr1:65155172_65679037	JAK1	chr1	65155172	65679037	rs72922276	chr1:65429319	1.1413	DNAJC6	ENSG00000116675	874	0.175367	0.705964	0.0130277	0.0523916	0.05325	-1	0.369565	0.885397	Oligodendrocytes	eQTL	pvalue	0.999188	1
chr15:90831146_91201561	ZNF774	chr15	90831146	91201561	rs6496663	chr15:90887584	0.9043	FES	ENSG00000182511	939	0.00388698	0.871537	0.00031693	0.0710089	0.0532497	-1	0.434505	0.895962	Pericytes	eQTL	pvalue	2.7739e-05	5
chr1:92652691_93519650	EVI5	chr1	92652691	93519650	rs139504223	chr1:93152635	0.8655	GLMN	ENSG00000174842	1098	2.90968e-10	0.844775	3.51427e-11	0.101977	0.053248	1	0.554645	1.03545	Oligodendrocytes	eQTL	pvalue	4.16914e-06	5
chr11:65354926_66061233	TSGA10IP	chr11	65354926	66061233	rs531612	chr11:65705432	0.9155	EHBP1L1	ENSG00000173442	966	0.00359099	0.864832	0.000324134	0.0780093	0.0532432	1	0.590062	1.23561	Endothelial cells	eQTL	pvalue	8.08132e-07	4
chr17:45312813_45874509	NPEPPS	chr17	45312813	45874509	rs11079784	chr17:45702280	1.1131	LRRC37A2	ENSG00000238083	518	1.93088e-05	0.908145	8.21667e-07	0.038592	0.0532426	-1	0.716216	0.77859	OPCs / COPs	eQTL	pvalue	NA	6
chr6:137679234_138285603	TNFAIP3	chr6	137679234	138285603	rs17780048	chr6:138179146	1.254	ARFGEF3	ENSG00000112379	1368	5.29781e-07	0.810861	8.88235e-08	0.135896	0.0532414	-1	0.59576	0.873565	Oligodendrocytes	eQTL	pvalue	NA	1
chr11:65354926_66061233	TSGA10IP	chr11	65354926	66061233	rs531612	chr11:65705432	0.9155	FAU	ENSG00000149806	763	0.00358281	0.862782	0.000332695	0.0800637	0.0532391	-1	0.457405	0.392844	Inhibitory neurons	eQTL	pvalue	0.768145	3
chr19:10258259_10897760	TYK2	chr19	10258259	10897760	rs34536443	chr19:10463118	1.3037	C19orf66	ENSG00000130813	1151	2.47122e-05	0.856766	2.59659e-06	0.0899697	0.0532367	1	0.567333	1.09011	Inhibitory neurons	eQTL	pvalue	0.930535	4
chr16:29841225_30438138	TBX6	chr16	29841225	30438138	rs3809627	chr16:30103160	0.9076	RNF40	ENSG00000103549	408	0.0072092	0.912863	0.000209553	0.0264813	0.0532366	-1	0.416667	0.26522	Astrocytes	eQTL	pvalue	0.999995	1
chr2:60958287_61741947	PUS10	chr2	60958287	61741947	rs1177228	chr2:61242410	1.1134	FAM161A	ENSG00000170264	889	0.00119083	0.838635	0.000151709	0.106787	0.0532363	1	0.329584	1.00288	OPCs / COPs	eQTL	pvalue	3.02773e-09	6
chr1:2407781_2779397	PRXL2B	chr1	2407781	2779397	rs6670198	chr1:2520527	0.865	MORN1	ENSG00000116151	388	1.2763e-11	0.922864	3.31287e-13	0.0239013	0.0532344	1	0.56701	1.65196	Inhibitory neurons	eQTL	pvalue	7.87931e-07	7
chr5:158670938_158862238	IL12B	chr5	158670938	158862238	rs2546890	chr5:158759900	1.1241	RNF145	ENSG00000145860	322	1.32595e-06	0.924488	3.20273e-08	0.0222771	0.0532333	1	0.484472	1.60893	Excitatory neurons	eQTL	pvalue	0.663622	2
chr10:5989954_6190329	IL2RA	chr10	5989954	6190329	rs12722559	chr10:6070273	1.2494	RBM17	ENSG00000134453	516	1.22861e-20	0.85476	1.32334e-21	0.092013	0.0532272	1	0.602713	1.39038	Endothelial cells	eQTL	pvalue	0.998602	1
chr1:101212872_101621089	EXTL2	chr1	101212872	101621089	rs74449127	chr1:101290432	1.2177	DBT	ENSG00000137992	637	6.17722e-10	0.882181	4.52679e-11	0.0645948	0.0532242	1	0.601256	1.41496	Astrocytes	eQTL	pvalue	0.000147622	5
chr17:40264534_40782389	STAT3	chr17	40264534	40782389	rs1026916	chr17:40529835	0.8784	DNAJC7	ENSG00000168259	556	7.93938e-09	0.911058	3.11733e-10	0.0357187	0.0532231	-1	0.271583	0.737158	Microglia	eQTL	pvalue	0.999728	2
chr1:92450091_93431324	GFI1	chr1	92450091	93431324	rs58394161	chr1:92939959	0.8425	TMED5	ENSG00000117500	933	2.9045e-10	0.843267	3.56708e-11	0.10351	0.0532226	1	0.466238	1.08572	Excitatory neurons	eQTL	pvalue	0.00243713	9
chr19:47540310_47753426	SAE1	chr19	47540310	47753426	rs11083862	chr19:47638539	1.106	CALM3	ENSG00000160014	188	0.00146248	0.931209	2.2205e-05	0.0140854	0.0532214	-1	0.351064	0.680948	Astrocytes	eQTL	pvalue	0.580172	2
chr17:57475896_58223430	VMP1	chr17	57475896	58223430	rs2150879	chr17:57859210	1.1091	BCAS3	ENSG00000141376	440	1.92925e-05	0.917174	6.23442e-07	0.0295854	0.0532211	-1	0.672727	0.139147	Pericytes	eQTL	pvalue	0.998848	3
chr12:6427052_6457062	TNFRSF1A	chr12	6427052	6457062	rs1800693	chr12:6440009	0.8808	CHD4	ENSG00000111642	40	1.40666e-07	0.944359	3.68479e-10	0.00242055	0.05322	1	0.375	2.45162	Endothelial cells	eQTL	pvalue	1	1
chr5:133827615_134321836	JADE2	chr5	133827615	134321836	rs2084007	chr5:133891282	1.0826	JADE2	ENSG00000043143	373	0.113133	0.781376	0.00661781	0.045654	0.0532189	1	0.52815	1.03196	Pericytes	eQTL	pvalue	NA	1
chr14:103015542_103459588	TRAF3	chr14	103015542	103459588	rs12588969	chr14:103230758	0.9148	MARK3	ENSG00000075413	564	0.000226945	0.885796	1.55762e-05	0.0607427	0.0532186	1	0.503546	1.17514	Excitatory neurons	eQTL	pvalue	6.11449e-05	4
chr19:10258259_10897760	TYK2	chr19	10258259	10897760	rs34536443	chr19:10463118	1.3037	SMARCA4	ENSG00000127616	1151	2.50075e-05	0.867003	2.30188e-06	0.0797523	0.0532177	1	0.505647	1.46194	Excitatory neurons	eQTL	pvalue	1	1
chr2:65536082_65713102	SPRED2	chr2	65536082	65713102	rs13385171	chr2:65661843	1.0724	ACTR2	ENSG00000138071	362	0.448789	0.461883	0.017822	0.0182888	0.0532165	1	0.646409	1.31467	Astrocytes	eQTL	pvalue	0.997097	1
chr19:10258259_10897760	TYK2	chr19	10258259	10897760	rs34536443	chr19:10463118	1.3037	ILF3	ENSG00000129351	1151	2.46141e-05	0.853365	2.6953e-06	0.0933922	0.0532159	1	0.411816	1.22652	Astrocytes	eQTL	pvalue	0.999997	1
chr11:65354926_66061233	TSGA10IP	chr11	65354926	66061233	rs531612	chr11:65705432	0.9155	PC	ENSG00000173599	430	0.00501246	0.912867	0.00015814	0.0287471	0.0532156	-1	0.181395	0.606928	Astrocytes	eQTL	pvalue	0.716436	3
chr16:11020235_11325215	CLEC16A	chr16	11020235	11325215	rs6498163	chr16:11213951	0.8293	RSL1D1	ENSG00000171490	739	5.95673e-19	0.894848	3.46081e-20	0.0519367	0.0532149	1	0.596752	1.72634	Astrocytes	eQTL	pvalue	0.000364294	6
chr17:57475896_58223430	VMP1	chr17	57475896	58223430	rs2150879	chr17:57859210	1.1091	SKA2	ENSG00000182628	755	1.85032e-05	0.879661	1.41263e-06	0.0671046	0.0532143	1	0.528477	1.03809	Endothelial cells	eQTL	pvalue	0.000501074	10
chr19:10258259_10897760	TYK2	chr19	10258259	10897760	rs34536443	chr19:10463118	1.3037	DNMT1	ENSG00000130816	1151	2.44181e-05	0.846568	2.89151e-06	0.100195	0.0532101	1	0.351868	1.12592	Astrocytes	eQTL	pvalue	1	1
chr16:11193828_11521191	RMI2	chr16	11193828	11521191	rs146566517	chr16:11353879	0.469	ZC3H7A	ENSG00000122299	1188	7.81406e-19	0.866146	7.28032e-20	0.0806452	0.0532092	-1	0.428451	0.802834	Astrocytes	eQTL	pvalue	0.999987	1
chr16:11020235_11325362	CLEC16A	chr16	11020235	11325362	rs2286974	chr16:11114512	0.8477	RSL1D1	ENSG00000171490	741	5.95602e-19	0.894742	3.46831e-20	0.0520493	0.0532086	1	0.596491	1.72634	Astrocytes	eQTL	pvalue	0.000364294	6
chr12:6427052_6457062	TNFRSF1A	chr12	6427052	6457062	rs1800693	chr12:6440009	0.8808	ZNF384	ENSG00000126746	40	1.40647e-07	0.944231	3.89984e-10	0.00256494	0.0532039	-1	0.4	0.778662	OPCs / COPs	eQTL	pvalue	0.941996	1
chr6:135591392_136145479	AHI1	chr6	135591392	136145479	rs4896153	chr6:135833463	0.8708	ALDH8A1	ENSG00000118514	495	3.66775e-08	0.915338	1.26269e-09	0.0314589	0.0532035	1	0.434343	1.83478	Oligodendrocytes	eQTL	pvalue	9.45631e-06	8
chr22:22017142_22349088	MAPK1	chr22	22017142	22349088	rs9610458	chr22:22205353	1.121	MAPK1	ENSG00000100030	511	8.82947e-07	0.910493	3.52574e-08	0.0363042	0.0532014	1	0.749511	1.27673	Microglia	eQTL	pvalue	0.981866	1
chr10:6038478_6185310	IL2RA	chr10	6038478	6185310	rs11256593	chr10:6117322	1.2048	FBH1	ENSG00000134452	366	1.32474e-20	0.921638	3.62446e-22	0.0251626	0.0531991	1	0.491803	1.16915	Inhibitory neurons	eQTL	pvalue	NA	3
chr5:158670938_158862238	IL12B	chr5	158670938	158862238	rs2546890	chr5:158759900	1.1241	TTC1	ENSG00000113312	322	1.32691e-06	0.925158	3.11191e-08	0.0216438	0.0531965	1	0.745342	1.26409	Astrocytes	eQTL	pvalue	0.00185168	7
chr19:47540310_47753426	SAE1	chr19	47540310	47753426	rs11083862	chr19:47638539	1.106	PRKD2	ENSG00000105287	188	0.00146398	0.932163	2.0747e-05	0.0131571	0.0531957	1	0.734043	1.29238	Astrocytes	eQTL	pvalue	0.999696	1
chr3:121369811_122211421	CD86	chr3	121369811	122211421	rs75937181	chr3:121783015	1.2386	STXBP5L	ENSG00000145087	548	8.76017e-05	0.899593	4.59372e-06	0.0471203	0.0531949	1	0.766423	1.19117	Endothelial cells	eQTL	pvalue	0.999948	1
chr4:108824655_109111753	LEF1	chr4	108824655	109111753	rs9992763	chr4:109058718	0.9139	RPL34	ENSG00000109475	470	0.00282869	0.898619	0.000142515	0.0452209	0.0531892	-1	0.748936	0.450572	Astrocytes	eQTL	pvalue	0.891623	3
chr1:2407781_2779397	PRXL2B	chr1	2407781	2779397	rs6670198	chr1:2520527	0.865	PRKCZ	ENSG00000067606	388	1.27677e-11	0.923205	3.27334e-13	0.0236156	0.0531799	1	0.634021	2.4487	Inhibitory neurons	eQTL	pvalue	0.266924	2
chr17:43279320_43781083	MAP3K14	chr17	43279320	43781083	rs7222450	chr17:43407670	1.1034	GJC1	ENSG00000182963	718	0.0147009	0.884193	0.000784671	0.0471414	0.0531798	-1	0.128134	0.479083	Endothelial cells	eQTL	pvalue	0.944105	1
chr11:60760530_60835043	CD6	chr11	60760530	60835043	rs4939490	chr11:60793651	1.1464	BEST1	ENSG00000167995	186	1.60615e-09	0.928677	3.14792e-11	0.0181481	0.0531752	-1	0.473118	0.506819	OPCs / COPs	eQTL	pvalue	4.88562e-08	9
chr19:4353219_4519732	HDGFL2	chr19	4353219	4519732	rs12971909	chr19:4466466	0.9175	ZBTB7A	ENSG00000178951	335	0.443114	0.479509	0.0116498	0.0125535	0.0531733	-1	0.462687	0.810148	Inhibitory neurons	eQTL	pvalue	NA	2
chr16:29841225_30438138	TBX6	chr16	29841225	30438138	rs3809627	chr16:30103160	0.9076	NFATC2IP	ENSG00000176953	102	0.0123925	0.925273	0.000121788	0.00903999	0.0531731	1	0.872549	1.10953	Pericytes	eQTL	pvalue	0.00232735	6
chr12:6427052_6457062	TNFRSF1A	chr12	6427052	6457062	rs1800693	chr12:6440009	0.8808	TPI1	ENSG00000111669	40	1.40642e-07	0.944194	4.00117e-10	0.002633	0.0531725	-1	0.275	0.0662688	Inhibitory neurons	eQTL	pvalue	0.581367	4
chr19:10258259_10897760	TYK2	chr19	10258259	10897760	rs34536443	chr19:10463118	1.3037	EIF3G	ENSG00000130811	1151	2.40586e-05	0.834104	3.25216e-06	0.112698	0.0531705	-1	0.354474	0.944288	Oligodendrocytes	eQTL	pvalue	0.983422	2
chr12:6427052_6457062	TNFRSF1A	chr12	6427052	6457062	rs1800693	chr12:6440009	0.8808	C1S	ENSG00000182326	40	1.40619e-07	0.944038	4.23826e-10	0.00279217	0.0531699	1	0.6	1.59203	Microglia	eQTL	pvalue	0.86341	4
chr14:103015542_103459588	TRAF3	chr14	103015542	103459588	rs12588969	chr14:103230758	0.9148	HSP90AA1	ENSG00000080824	564	0.000233211	0.910255	9.32227e-06	0.0363329	0.0531691	-1	0.416667	0.98155	Inhibitory neurons	eQTL	pvalue	0.676748	2
chr11:46876450_47860184	MYBPC3	chr11	46876450	47860184	rs2269434	chr11:47360412	0.9175	ARFGAP2	ENSG00000149182	1156	0.0283957	0.847138	0.00231413	0.0689851	0.0531666	-1	0.558824	0.548306	Oligodendrocytes	eQTL	pvalue	0.562991	3
chr12:6427052_6457062	TNFRSF1A	chr12	6427052	6457062	rs1800693	chr12:6440009	0.8808	ENO2	ENSG00000111674	40	1.40463e-07	0.942997	5.79855e-10	0.00383967	0.0531635	1	0.2	1.81825	OPCs / COPs	eQTL	pvalue	0.0185777	3
chr11:60760530_60835043	CD6	chr11	60760530	60835043	rs4939490	chr11:60793651	1.1464	MYRF	ENSG00000124920	186	1.60437e-09	0.927649	3.32776e-11	0.019188	0.0531635	-1	0.295699	0.589636	OPCs / COPs	eQTL	pvalue	0.999848	1
chr11:60760530_60835043	CD6	chr11	60760530	60835043	rs4939490	chr11:60793651	1.1464	MYRF	ENSG00000124920	186	1.61419e-09	0.933327	2.34592e-11	0.013511	0.0531618	1	0.317204	1.53931	Oligodendrocytes	eQTL	pvalue	0.999848	1
chr1:2407781_2779397	PRXL2B	chr1	2407781	2779397	rs6670198	chr1:2520527	0.865	SLC35E2B	ENSG00000189339	271	1.66004e-11	0.926686	3.61978e-13	0.0201536	0.0531608	1	0.398524	1.79867	Excitatory neurons	eQTL	pvalue	0.621002	6
chr22:37251477_37323988	CSF2RB	chr22	37251477	37323988	rs5756405	chr22:37310954	1.0706	EIF3D	ENSG00000100353	196	0.378944	0.552453	0.00630452	0.00913804	0.0531603	-1	0.5	0.606305	Microglia	eQTL	pvalue	0.994222	1
chr5:158670938_158862238	IL12B	chr5	158670938	158862238	rs2546890	chr5:158759900	1.1241	PWWP2A	ENSG00000170234	322	1.32649e-06	0.924862	3.15977e-08	0.0219776	0.0531591	-1	0.537267	0.234238	Astrocytes	eQTL	pvalue	0.920216	2
chr12:6427052_6457062	TNFRSF1A	chr12	6427052	6457062	rs1800693	chr12:6440009	0.8808	CLSTN3	ENSG00000139182	40	1.40668e-07	0.944372	3.75879e-10	0.00247029	0.0531574	1	0.575	1.67242	Astrocytes	eQTL	pvalue	0.997858	2
chr12:6427052_6457062	TNFRSF1A	chr12	6427052	6457062	rs1800693	chr12:6440009	0.8808	ANO2	ENSG00000047617	40	1.40681e-07	0.944455	3.6369e-10	0.00238846	0.0531565	-1	0.6	0.233245	Pericytes	eQTL	pvalue	2.84805e-18	6
chr5:158670938_158862238	IL12B	chr5	158670938	158862238	rs2546890	chr5:158759900	1.1241	PWWP2A	ENSG00000170234	322	1.3227e-06	0.922223	3.53935e-08	0.0246241	0.0531519	1	0.57764	1.53764	Oligodendrocytes	eQTL	pvalue	0.920216	2
chr6:137876882_138124804	OLIG3	chr6	137876882	138124804	rs631204	chr6:137959455	1.1194	IFNGR1	ENSG00000027697	589	5.11632e-07	0.783033	1.07071e-07	0.163815	0.0531514	1	0.694397	1.33925	Astrocytes	eQTL	pvalue	0.327969	4
chr17:45312813_45874509	NPEPPS	chr17	45312813	45874509	rs11079784	chr17:45702280	1.1131	NPEPPS	ENSG00000141279	875	1.7166e-06	0.889586	1.10597e-07	0.0572611	0.0531511	-1	0.681143	0.896986	Microglia	eQTL	pvalue	0.999906	1
chr3:121369811_122211421	CD86	chr3	121369811	122211421	rs75937181	chr3:121783015	1.2386	HSPBAP1	ENSG00000169087	1446	7.66411e-08	0.736236	2.19302e-08	0.210614	0.0531495	1	0.559474	1.02042	Inhibitory neurons	eQTL	pvalue	9.97538e-07	7
chr14:103015542_103459588	TRAF3	chr14	103015542	103459588	rs12588969	chr14:103230758	0.9148	DYNC1H1	ENSG00000197102	544	0.00023214	0.906074	1.03986e-05	0.0405338	0.0531493	1	0.325368	1.00935	OPCs / COPs	eQTL	pvalue	1	1
chr19:47540310_47753426	SAE1	chr19	47540310	47753426	rs11083862	chr19:47638539	1.106	NAPA	ENSG00000105402	188	0.00146231	0.9311	2.2493e-05	0.0142689	0.0531466	-1	0.292553	0.810207	Pericytes	eQTL	pvalue	0.974655	3
chr12:6427052_6457062	TNFRSF1A	chr12	6427052	6457062	rs1800693	chr12:6440009	0.8808	LPCAT3	ENSG00000111684	40	1.40649e-07	0.944243	3.96777e-10	0.0026106	0.0531461	1	0.6	5.80313	Astrocytes	eQTL	pvalue	0.980679	1
chr12:6427052_6457062	TNFRSF1A	chr12	6427052	6457062	rs1800693	chr12:6440009	0.8808	TPI1	ENSG00000111669	40	1.40681e-07	0.944459	3.65021e-10	0.00239741	0.0531435	1	0.65	14.9615	Excitatory neurons	eQTL	pvalue	0.581367	4
chr5:39923355_40842116	TTC33	chr5	39923355	40842116	rs11749040	chr5:40396425	0.8214	TTC33	ENSG00000113638	2288	1.60488e-12	0.759998	3.947e-13	0.186858	0.0531435	1	0.557692	1.57576	Excitatory neurons	eQTL	pvalue	0.0226185	6
chr12:6427052_6457062	TNFRSF1A	chr12	6427052	6457062	rs1800693	chr12:6440009	0.8808	LRRC23	ENSG00000010626	40	1.40622e-07	0.94406	4.24581e-10	0.00279727	0.0531426	1	0.75	1.29359	Pericytes	eQTL	pvalue	0.000915909	7
chr12:6427052_6457062	TNFRSF1A	chr12	6427052	6457062	rs1800693	chr12:6440009	0.8808	MRPL51	ENSG00000111639	40	1.40641e-07	0.944191	4.05073e-10	0.0026663	0.0531421	-1	0.625	0.125978	Inhibitory neurons	eQTL	pvalue	0.0667472	8
chr3:100568229_101346033	IMPG2	chr3	100568229	101346033	rs111430408	chr3:100848597	1.1813	NFKBIZ	ENSG00000144802	1748	0.0944432	0.4652	0.0653543	0.321863	0.0531398	1	0.476545	1.00111	Excitatory neurons	eQTL	pvalue	0.999617	1
chr19:10258259_10897760	TYK2	chr19	10258259	10897760	rs34536443	chr19:10463118	1.3037	ILF3	ENSG00000129351	1151	2.40175e-05	0.832679	3.2942e-06	0.114156	0.0531381	1	0.696785	1.17706	Endothelial cells	eQTL	pvalue	0.999997	1
chr16:11020235_11325215	CLEC16A	chr16	11020235	11325215	rs6498163	chr16:11213951	0.8293	RSL1D1	ENSG00000171490	739	5.9545e-19	0.894513	3.48825e-20	0.052349	0.0531378	-1	0.400541	0.825796	Pericytes	eQTL	pvalue	0.000364294	6
chr19:10258259_10897760	TYK2	chr19	10258259	10897760	rs34536443	chr19:10463118	1.3037	DOCK6	ENSG00000130158	972	2.49155e-05	0.863813	2.39626e-06	0.0830245	0.0531346	-1	0.37963	0.922686	Astrocytes	eQTL	pvalue	2.8309e-19	4
chr1:2407781_2779397	PRXL2B	chr1	2407781	2779397	rs6670198	chr1:2520527	0.865	GNB1	ENSG00000078369	388	1.27591e-11	0.922581	3.36581e-13	0.0242842	0.0531346	-1	0.474227	0.689434	Oligodendrocytes	eQTL	pvalue	0.995188	1
chr11:65354926_66061233	TSGA10IP	chr11	65354926	66061233	rs531612	chr11:65705432	0.9155	ZFPL1	ENSG00000162300	726	0.00366844	0.883388	0.000247561	0.0595614	0.0531341	1	0.519284	1.73182	Excitatory neurons	eQTL	pvalue	0.654739	5
chr6:135591392_136145479	AHI1	chr6	135591392	136145479	rs4896153	chr6:135833463	0.8708	LINC00271	ENSG00000231028	495	3.59735e-08	0.897769	1.96951e-09	0.0490987	0.0531321	1	0.238384	1.67199	Excitatory neurons	eQTL	pvalue	NA	NA
chr11:63849101_64220132	PRDX5	chr11	63849101	64220132	rs11231749	chr11:64095178	1.0758	BAD	ENSG00000002330	529	0.462659	0.442987	0.0210865	0.0201368	0.05313	1	0.563327	4.43903	Inhibitory neurons	eQTL	pvalue	0.000414579	9
chr1:65155172_65679037	JAK1	chr1	65155172	65679037	rs72922276	chr1:65429319	1.1413	AK4	ENSG00000162433	874	0.172441	0.694187	0.0159777	0.0642671	0.0531268	-1	0.570938	0.816435	OPCs / COPs	eQTL	pvalue	0.236133	5
chr16:11020235_11325362	CLEC16A	chr16	11020235	11325362	rs2286974	chr16:11114512	0.8477	RSL1D1	ENSG00000171490	741	5.95318e-19	0.894315	3.50223e-20	0.052559	0.0531261	-1	0.40081	0.825796	Pericytes	eQTL	pvalue	0.000364294	6
chr6:135591392_136145479	AHI1	chr6	135591392	136145479	rs4896153	chr6:135833463	0.8708	BCLAF1	ENSG00000029363	484	3.66946e-08	0.915765	1.24868e-09	0.0311094	0.0531256	-1	0.46281	0.960276	OPCs / COPs	eQTL	pvalue	NA	6
chr6:159323833_159522796	TAGAP	chr6	159323833	159522796	rs1738074	chr6:159465977	0.8925	SERAC1	ENSG00000122335	474	3.62242e-06	0.914183	1.29735e-07	0.0326878	0.0531253	-1	0.369198	0.672511	Excitatory neurons	eQTL	pvalue	0.00240098	4
chr15:90831146_91201561	ZNF774	chr15	90831146	91201561	rs6496663	chr15:90887584	0.9043	SEMA4B	ENSG00000185033	939	0.00384302	0.861682	0.000361436	0.0809881	0.0531251	-1	0.446219	0.947949	OPCs / COPs	eQTL	pvalue	0.001608	3
chr17:34665281_34997201	ZNHIT3	chr17	34665281	34997201	rs4796224	chr17:34842521	0.9181	TAF15	ENSG00000270647	145	0.0272808	0.907375	0.000358244	0.0118623	0.0531239	-1	0.558621	0.792614	Microglia	eQTL	pvalue	0.354286	NA
chr5:39923355_40842116	TTC33	chr5	39923355	40842116	rs11749040	chr5:40396425	0.8214	TTC33	ENSG00000113638	2288	1.52789e-12	0.723538	4.71738e-13	0.22334	0.0531219	-1	0.603584	0.949761	Pericytes	eQTL	pvalue	0.0226185	6
chr12:6427052_6457062	TNFRSF1A	chr12	6427052	6457062	rs1800693	chr12:6440009	0.8808	PIANP	ENSG00000139200	40	1.40596e-07	0.943889	4.53382e-10	0.00299065	0.0531203	1	0.65	1.66966	Excitatory neurons	eQTL	pvalue	0.619509	3
chr14:103015542_103459588	TRAF3	chr14	103015542	103459588	rs12588969	chr14:103230758	0.9148	ANKRD9	ENSG00000156381	564	0.000231516	0.903641	1.10297e-05	0.0429973	0.0531192	1	0.466312	1.13223	Microglia	eQTL	pvalue	0.180354	7
chr3:28046063_28121275	CMC1	chr3	28046063	28121275	rs438613	chr3:28072086	1.148	CMC1	ENSG00000187118	135	1.80028e-11	0.936841	1.94012e-13	0.010043	0.0531156	-1	0.555556	0.943896	OPCs / COPs	eQTL	pvalue	0.00144189	7
chr1:160613956_160649926	CD48	chr1	160613956	160649926	rs6427540	chr1:160634588	1.1225	PPOX	ENSG00000143224	83	0.30875	0.631854	0.00207896	0.00420144	0.0531153	1	0.795181	1.18643	Astrocytes	eQTL	pvalue	0.328332	3
chr19:10258259_10897760	TYK2	chr19	10258259	10897760	rs34536443	chr19:10463118	1.3037	C19orf66	ENSG00000130813	1151	2.47688e-05	0.858729	2.54349e-06	0.0881289	0.053115	-1	0.484796	0.9491	Pericytes	eQTL	pvalue	0.930535	4
chr3:100568229_101346033	IMPG2	chr3	100568229	101346033	rs111430408	chr3:100848597	1.1813	NFKBIZ	ENSG00000144802	1748	0.139848	0.688852	0.0199536	0.0982324	0.0531134	1	0.542334	1.08119	Astrocytes	eQTL	pvalue	0.999617	1
chr11:65354926_66061233	TSGA10IP	chr11	65354926	66061233	rs531612	chr11:65705432	0.9155	LRFN4	ENSG00000173621	522	0.00387344	0.898335	0.000192047	0.0444869	0.0531127	-1	0.304598	0.796877	Astrocytes	eQTL	pvalue	0.942092	2
chr17:40264534_40782389	STAT3	chr17	40264534	40782389	rs1026916	chr17:40529835	0.8784	GHDC	ENSG00000167925	556	7.80083e-09	0.89516	4.51256e-10	0.0517294	0.0531108	-1	0.446043	0.805313	Endothelial cells	eQTL	pvalue	2.12125e-05	6
chr12:57855180_58473351	OS9	chr12	57855180	58473351	rs701006	chr12:58106836	1.1206	LRP1	ENSG00000123384	854	1.59129e-06	0.892228	9.75891e-08	0.0546647	0.0531057	-1	0.565574	0.866786	Excitatory neurons	eQTL	pvalue	1	1
chr22:22017142_22349088	MAPK1	chr22	22017142	22349088	rs9610458	chr22:22205353	1.121	THAP7	ENSG00000184436	511	8.84004e-07	0.911584	3.42978e-08	0.0353147	0.0531005	1	0.671233	1.85483	Excitatory neurons	eQTL	pvalue	0.0293279	5
chr11:65354926_66061233	TSGA10IP	chr11	65354926	66061233	rs531612	chr11:65705432	0.9155	SNX32	ENSG00000172803	966	0.00333917	0.804187	0.000576547	0.138799	0.0530978	-1	0.665631	0.877581	OPCs / COPs	eQTL	pvalue	2.72867e-13	8
chr14:103199716_103463149	TRAF3	chr14	103199716	103463149	rs12147246	chr14:103265844	0.9054	TECPR2	ENSG00000196663	317	0.000234192	0.91408	8.36089e-06	0.0325805	0.0530967	-1	0.608833	0.992993	Astrocytes	eQTL	pvalue	0.948516	2
chr16:11193828_11521191	RMI2	chr16	11193828	11521191	rs146566517	chr16:11353879	0.469	GSPT1	ENSG00000103342	1188	7.77401e-19	0.861706	7.69101e-20	0.0851975	0.0530964	1	0.544613	1.56967	Microglia	eQTL	pvalue	0.951655	1
chr19:10258259_10897760	TYK2	chr19	10258259	10897760	rs34536443	chr19:10463118	1.3037	ZNF846	ENSG00000196605	1151	2.44484e-05	0.847621	2.86443e-06	0.0992558	0.0530963	-1	0.367507	0.983568	Oligodendrocytes	eQTL	pvalue	3.74977e-16	10
chr6:36345180_36612323	ETV7	chr6	36345180	36612323	rs1076928	chr6:36348689	0.9266	PIM1	ENSG00000137193	449	0.133455	0.771251	0.0062325	0.0359651	0.0530959	1	0.790646	1.59712	Microglia	eQTL	pvalue	0.886576	2
chr5:133827615_134321836	JADE2	chr5	133827615	134321836	rs2084007	chr5:133891282	1.0826	SAR1B	ENSG00000152700	373	0.116509	0.804693	0.00325781	0.0224476	0.0530922	-1	0.573727	0.84158	Endothelial cells	eQTL	pvalue	0.00630042	6
chr16:29841225_30438138	TBX6	chr16	29841225	30438138	rs3809627	chr16:30103160	0.9076	SPNS1	ENSG00000169682	126	0.0123143	0.922988	0.000153525	0.011454	0.0530899	-1	0.515873	0.740416	Astrocytes	eQTL	pvalue	0.258447	4
chr19:10258259_10897760	TYK2	chr19	10258259	10897760	rs34536443	chr19:10463118	1.3037	ZNF559-ZNF177	ENSG00000270011	300	0.40088	0.519668	0.0115042	0.01486	0.0530876	-1	0.416667	0.893979	OPCs / COPs	eQTL	pvalue	NA	7
chr6:159323833_159522796	TAGAP	chr6	159323833	159522796	rs1738074	chr6:159465977	0.8925	IGF2R	ENSG00000197081	271	3.66373e-06	0.92461	8.85734e-08	0.0223	0.0530862	-1	0.191882	0.629039	Excitatory neurons	eQTL	pvalue	0.999999	1
chr1:101213532_101663312	SLC30A7	chr1	101213532	101663312	rs11578655	chr1:101412902	0.8673	CDC14A	ENSG00000079335	735	6.28477e-10	0.897541	3.46098e-11	0.0493739	0.0530851	-1	0.208163	0.901695	Microglia	eQTL	pvalue	0.0156185	5
chr17:40264534_40782389	STAT3	chr17	40264534	40782389	rs1026916	chr17:40529835	0.8784	STAT3	ENSG00000168610	556	7.91754e-09	0.908552	3.34788e-10	0.0383645	0.0530836	1	0.372302	1.44114	Microglia	eQTL	pvalue	0.999989	1
chr16:11031156_11498745	RMI2	chr16	11031156	11498745	rs34947566	chr16:11412926	1.1412	LITAF	ENSG00000189067	1413	5.62087e-19	0.844395	6.82854e-20	0.102529	0.0530769	1	0.636235	1.16064	Astrocytes	eQTL	pvalue	0.313932	8
chr3:121334409_121729409	IQCB1	chr3	121334409	121729409	rs2331964	chr3:121542898	1.1042	SLC49A4	ENSG00000138463	502	0.000134403	0.9134	4.92055e-06	0.033387	0.0530737	-1	0.484064	0.45989	Excitatory neurons	eQTL	pvalue	NA	7
chr17:40264534_40782389	STAT3	chr17	40264534	40782389	rs1026916	chr17:40529835	0.8784	EIF1	ENSG00000173812	556	7.85189e-09	0.901018	4.00577e-10	0.0459139	0.0530679	1	0.53777	1.31476	Astrocytes	eQTL	pvalue	0.764132	3
chr1:92450091_93431324	GFI1	chr1	92450091	93431324	rs58394161	chr1:92939959	0.8425	GLMN	ENSG00000174842	1197	2.89972e-10	0.841879	3.62029e-11	0.105055	0.0530655	1	0.629073	1.26721	Oligodendrocytes	eQTL	pvalue	4.16914e-06	5
chr11:65354926_66061233	TSGA10IP	chr11	65354926	66061233	rs531612	chr11:65705432	0.9155	TM7SF2	ENSG00000149809	750	0.00367403	0.884744	0.00024223	0.0582783	0.0530618	1	0.533333	2.00118	Excitatory neurons	eQTL	pvalue	0.000447934	6
chr16:11193828_11521191	RMI2	chr16	11193828	11521191	rs146566517	chr16:11353879	0.469	DEXI	ENSG00000182108	1188	7.71362e-19	0.855012	8.29896e-20	0.0919363	0.0530516	-1	0.548822	0.831737	Pericytes	eQTL	pvalue	0.453688	9
chr19:10258259_10897760	TYK2	chr19	10258259	10897760	rs34536443	chr19:10463118	1.3037	ILF3	ENSG00000129351	1151	2.41942e-05	0.838806	3.11999e-06	0.108116	0.0530505	1	0.542137	1.03327	Oligodendrocytes	eQTL	pvalue	0.999997	1
chr10:75154043_75706194	PLAU	chr10	75154043	75706194	rs17741873	chr10:75653800	1.0931	AGAP5	ENSG00000172650	387	0.445983	0.460329	0.0200236	0.0206146	0.0530496	1	0.966408	1.47273	Microglia	eQTL	pvalue	NA	8
chr11:65354926_66061233	TSGA10IP	chr11	65354926	66061233	rs531612	chr11:65705432	0.9155	MUS81	ENSG00000172732	966	0.00352273	0.848393	0.000393193	0.0946414	0.0530493	1	0.584886	1.31126	Astrocytes	eQTL	pvalue	1.57726e-06	6
chr15:90831146_91201561	ZNF774	chr15	90831146	91201561	rs6496663	chr15:90887584	0.9043	MAN2A2	ENSG00000196547	939	0.00391425	0.877652	0.000290561	0.0650964	0.0530464	-1	0.541001	0.693699	Excitatory neurons	eQTL	pvalue	3.60788e-09	4
chr19:45110119_45187302	PVR	chr19	45110119	45187302	rs7260482	chr19:45143942	0.9152	AC011481.1	ENSG00000130204	98	0.187381	0.751045	0.0017132	0.00681366	0.0530464	1	0.214286	1.00663	OPCs / COPs	eQTL	pvalue	NA	1
chr16:29841225_30438138	TBX6	chr16	29841225	30438138	rs3809627	chr16:30103160	0.9076	RABEP2	ENSG00000177548	92	0.0146569	0.925912	0.000100339	0.0062856	0.0530456	1	0.913043	1.38574	Pericytes	eQTL	pvalue	0.00273664	3
chr14:103199716_103463149	TRAF3	chr14	103199716	103463149	rs12147246	chr14:103265844	0.9054	MOK	ENSG00000080823	317	0.000236433	0.922828	6.13333e-06	0.0238862	0.0530431	-1	0.675079	0.915908	Astrocytes	eQTL	pvalue	5.96438e-17	9
chr14:69165341_69314956	ZFP36L1	chr14	69165341	69314956	rs12434551	chr14:69253364	1.1095	SRSF5	ENSG00000100650	298	5.07419e-05	0.919721	1.5027e-06	0.0271842	0.0530424	1	0.543624	1.32712	Astrocytes	eQTL	pvalue	0.339129	3
chr6:90804863_91086379	BACH2	chr6	90804863	91086379	rs72928038	chr6:90976768	0.8517	SRSF12	ENSG00000154548	34	0.0580039	0.885408	0.000221333	0.00332552	0.0530414	-1	0.852941	0.730692	Excitatory neurons	eQTL	pvalue	0.0162312	4
chr10:94171083_94501355	HHEX	chr10	94171083	94501355	rs1112718	chr10:94479107	1.1114	2005-03-01	ENSG00000198060	426	8.62263e-05	0.913326	3.17197e-06	0.0335451	0.0530399	1	0.403756	1.15997	Microglia	eQTL	pvalue	0.898062	2
chr19:4353219_4519732	HDGFL2	chr19	4353219	4519732	rs12971909	chr19:4466466	0.9175	PLIN3	ENSG00000105355	335	0.439272	0.475351	0.0155564	0.0167811	0.0530387	-1	0.307463	0.736226	Endothelial cells	eQTL	pvalue	1.23739e-08	7
chr17:57475896_58223430	VMP1	chr17	57475896	58223430	rs2150879	chr17:57859210	1.1091	PTRH2	ENSG00000141378	755	1.86577e-05	0.887006	1.26184e-06	0.0599361	0.0530383	1	0.460927	1.0614	Endothelial cells	eQTL	pvalue	0.336972	9
chr6:159323833_159522796	TAGAP	chr6	159323833	159522796	rs1738074	chr6:159465977	0.8925	IGF2R	ENSG00000197081	271	3.65447e-06	0.922273	9.80244e-08	0.0246852	0.0530382	-1	0.405904	0.658591	Inhibitory neurons	eQTL	pvalue	0.999999	1
chr17:40264534_40782389	STAT3	chr17	40264534	40782389	rs1026916	chr17:40529835	0.8784	ACLY	ENSG00000131473	556	7.89059e-09	0.90546	3.62131e-10	0.0415022	0.0530377	1	0.660072	1.08894	Endothelial cells	eQTL	pvalue	0.996415	2
chr19:10258259_10897760	TYK2	chr19	10258259	10897760	rs34536443	chr19:10463118	1.3037	SMARCA4	ENSG00000127616	1151	2.47155e-05	0.856881	2.59906e-06	0.0900556	0.0530362	1	0.403128	2.74364	Astrocytes	eQTL	pvalue	1	1
chr11:65354926_66061233	TSGA10IP	chr11	65354926	66061233	rs531612	chr11:65705432	0.9155	PACS1	ENSG00000175115	966	0.00364319	0.877404	0.000272791	0.0656444	0.0530354	-1	0.334369	0.942106	Pericytes	eQTL	pvalue	0.999906	1
chr12:9445978_9939813	CLECL1	chr12	9445978	9939813	rs7977720	chr12:9866349	0.903	RIMKLB	ENSG00000166532	629	0.000459258	0.893472	2.72743e-05	0.0530083	0.0530335	1	0.689984	1.8603	Inhibitory neurons	eQTL	pvalue	0.911253	3
chr11:65354926_66061233	TSGA10IP	chr11	65354926	66061233	rs531612	chr11:65705432	0.9155	ATG2A	ENSG00000110046	514	0.0892393	0.812346	0.00449748	0.0408876	0.0530297	-1	0.40856	0.85491	Astrocytes	eQTL	pvalue	0.999923	2
chr3:28046063_28121275	CMC1	chr3	28046063	28121275	rs438613	chr3:28072086	1.148	NEK10	ENSG00000163491	135	1.8003e-11	0.936851	1.95552e-13	0.0101232	0.0530255	-1	0.362963	0.494475	Astrocytes	eQTL	pvalue	0.000236569	4
chr6:159323833_159522796	TAGAP	chr6	159323833	159522796	rs1738074	chr6:159465977	0.8925	MRPL18	ENSG00000112110	474	3.61964e-06	0.913483	1.32905e-07	0.033488	0.0530248	-1	0.592827	0.441238	Inhibitory neurons	eQTL	pvalue	0.000794103	8
chr20:52714307_52811728	CYP24A1	chr20	52714307	52811728	rs2585447	chr20:52744437	0.9327	BCAS1	ENSG00000064787	323	3.64649e-05	0.917768	1.16108e-06	0.0291697	0.0530242	-1	0.569659	0.969726	Astrocytes	eQTL	pvalue	0.013657	5
chr17:40264534_40782389	STAT3	chr17	40264534	40782389	rs1026916	chr17:40529835	0.8784	COA3	ENSG00000183978	556	7.87543e-09	0.90372	3.7742e-10	0.0432566	0.053023	-1	0.321942	0.643579	Endothelial cells	eQTL	pvalue	0.00470838	9
chr17:45312813_45874509	NPEPPS	chr17	45312813	45874509	rs11079784	chr17:45702280	1.1131	NSF	ENSG00000073969	572	6.15604e-06	0.898757	3.30602e-07	0.0482135	0.0530227	1	0.300699	1.08875	Inhibitory neurons	eQTL	pvalue	0.713682	4
chr11:60760530_60835043	CD6	chr11	60760530	60835043	rs4939490	chr11:60793651	1.1464	MYRF	ENSG00000124920	186	1.60695e-09	0.929137	3.09509e-11	0.0178428	0.0530202	1	0.607527	1.43037	Pericytes	eQTL	pvalue	0.999848	1
chr12:6488450_6553604	LTBR	chr12	6488450	6553604	rs2364485	chr12:6514963	0.9041	MRPL51	ENSG00000111639	127	0.596043	0.339723	0.00717996	0.0040393	0.0530155	1	0.346457	1.3866	OPCs / COPs	eQTL	pvalue	0.0667472	8
chr13:50638834_51060809	KCNRG	chr13	50638834	51060809	rs9591325	chr13:50811220	1.2366	KPNA3	ENSG00000102753	556	0.3216	0.563539	0.0224903	0.0393566	0.0530144	-1	0.47482	0.814399	Astrocytes	eQTL	pvalue	0.809824	2
chr19:10258259_10897760	TYK2	chr19	10258259	10897760	rs34536443	chr19:10463118	1.3037	TYK2	ENSG00000105397	1151	2.45098e-05	0.849748	2.8055e-06	0.097213	0.0530114	1	0.390964	1.01456	Microglia	eQTL	pvalue	0.00431448	3
chr22:22017142_22349088	MAPK1	chr22	22017142	22349088	rs9610458	chr22:22205353	1.121	YPEL1	ENSG00000100027	511	8.85006e-07	0.912617	3.33833e-08	0.0343718	0.0530107	1	0.671233	3.62949	OPCs / COPs	eQTL	pvalue	0.224431	4
chr16:11020235_11325215	CLEC16A	chr16	11020235	11325215	rs6498163	chr16:11213951	0.8293	RSL1D1	ENSG00000171490	739	5.9946e-19	0.900538	3.09569e-20	0.046452	0.0530105	-1	0.370771	0.858711	Oligodendrocytes	eQTL	pvalue	0.000364294	6
chr1:92652691_93519650	EVI5	chr1	92652691	93519650	rs139504223	chr1:93152635	0.8655	CCDC18	ENSG00000122483	1098	2.95718e-10	0.858567	3.0474e-11	0.088423	0.0530105	1	0.581967	1.25857	Excitatory neurons	eQTL	pvalue	NA	6
chr19:10258259_10897760	TYK2	chr19	10258259	10897760	rs34536443	chr19:10463118	1.3037	ZNF846	ENSG00000196605	1151	2.49567e-05	0.865244	2.35861e-06	0.0817193	0.0530097	-1	0.634231	0.904256	Inhibitory neurons	eQTL	pvalue	3.74977e-16	10
chr2:112425029_112642886	ANAPC1	chr2	112425029	112642886	rs71252597	chr2:112492986	0.8024	IL1B	ENSG00000125538	103	0.120558	0.820083	0.000820769	0.0055302	0.0530078	1	0.718447	1.56405	Microglia	eQTL	pvalue	0.925868	4
chr16:11020235_11325362	CLEC16A	chr16	11020235	11325362	rs2286974	chr16:11114512	0.8477	RSL1D1	ENSG00000171490	741	5.99392e-19	0.900435	3.10289e-20	0.0465602	0.0530044	-1	0.37247	0.858711	Oligodendrocytes	eQTL	pvalue	0.000364294	6
chr19:10258259_10897760	TYK2	chr19	10258259	10897760	rs34536443	chr19:10463118	1.3037	ICAM5	ENSG00000105376	1151	2.43495e-05	0.844189	2.96607e-06	0.10278	0.0530035	1	0.675065	1.39688	Inhibitory neurons	eQTL	pvalue	NA	3
chr1:160613956_160649926	CD48	chr1	160613956	160649926	rs6427540	chr1:160634588	1.1225	PPOX	ENSG00000143224	83	0.30872	0.631791	0.00214925	0.00434541	0.0529946	-1	0.13253	0.842784	OPCs / COPs	eQTL	pvalue	0.328332	3
chr17:40264534_40782389	STAT3	chr17	40264534	40782389	rs1026916	chr17:40529835	0.8784	BECN1	ENSG00000126581	556	7.8755e-09	0.903728	3.77603e-10	0.0432776	0.0529944	1	0.43705	1.05112	Microglia	eQTL	pvalue	0.998698	2
chr19:10258259_10897760	TYK2	chr19	10258259	10897760	rs34536443	chr19:10463118	1.3037	ILF3	ENSG00000129351	1151	2.49693e-05	0.86568	2.34651e-06	0.0812999	0.0529929	-1	0.444831	0.728712	Inhibitory neurons	eQTL	pvalue	0.999997	1
chr10:5989954_6190329	IL2RA	chr10	5989954	6190329	rs12722559	chr10:6070273	1.2494	RBM17	ENSG00000134453	516	1.28518e-20	0.894111	7.61091e-22	0.052897	0.0529922	-1	0.54845	0.924201	Astrocytes	eQTL	pvalue	0.998602	1
chr3:32910542_33078540	TRIM71	chr3	32910542	33078540	rs11919880	chr3:32962051	1.0732	OSBPL10	ENSG00000144645	299	0.456595	0.451776	0.0194474	0.0191892	0.0529919	-1	0.361204	0.778578	Inhibitory neurons	eQTL	pvalue	0.000141846	4
chr17:45312813_45874509	NPEPPS	chr17	45312813	45874509	rs11079784	chr17:45702280	1.1131	CDC27	ENSG00000004897	875	1.71713e-06	0.889861	1.10379e-07	0.0571481	0.0529889	1	0.384	2.4847	Inhibitory neurons	eQTL	pvalue	0.486673	2
chr11:60760530_60835043	CD6	chr11	60760530	60835043	rs4939490	chr11:60793651	1.1464	FTH1	ENSG00000167996	186	1.60654e-09	0.928905	3.14204e-11	0.0181143	0.0529808	-1	0.602151	0.312943	Inhibitory neurons	eQTL	pvalue	0.918437	5
chr19:47540310_47753426	SAE1	chr19	47540310	47753426	rs11083862	chr19:47638539	1.106	FKRP	ENSG00000181027	188	0.00146292	0.931487	2.21489e-05	0.0140499	0.0529776	1	0.739362	1.37921	OPCs / COPs	eQTL	pvalue	0.0003828	8
chr16:11031156_11498745	RMI2	chr16	11031156	11498745	rs34947566	chr16:11412926	1.1412	GSPT1	ENSG00000103342	1413	5.6622e-19	0.850603	6.42224e-20	0.096425	0.0529719	1	0.593772	1.56967	Microglia	eQTL	pvalue	0.951655	1
chr1:2407781_2779397	PRXL2B	chr1	2407781	2779397	rs6670198	chr1:2520527	0.865	SSU72	ENSG00000160075	139	3.47715e-10	0.93713	3.69291e-12	0.00989983	0.05297	1	0.690647	3.08962	OPCs / COPs	eQTL	pvalue	0.606849	3
chr6:36345180_36612323	ETV7	chr6	36345180	36612323	rs1076928	chr6:36348689	0.9266	TEAD3	ENSG00000007866	230	0.137673	0.793314	0.0023806	0.0136648	0.0529679	1	0.443478	1.18155	Astrocytes	eQTL	pvalue	NA	1
chr17:34665281_34997201	ZNHIT3	chr17	34665281	34997201	rs4796224	chr17:34842521	0.9181	ACACA	ENSG00000278540	145	0.0273135	0.908461	0.000330209	0.01093	0.0529658	-1	0.317241	0.74231	Oligodendrocytes	eQTL	pvalue	1	NA
chr17:40264534_40782389	STAT3	chr17	40264534	40782389	rs1026916	chr17:40529835	0.8784	CNP	ENSG00000173786	556	7.91137e-09	0.907844	3.42013e-10	0.0391936	0.0529622	-1	0.491007	0.763491	Inhibitory neurons	eQTL	pvalue	0.890888	2
chr11:65354926_66061233	TSGA10IP	chr11	65354926	66061233	rs531612	chr11:65705432	0.9155	C11orf80	ENSG00000173715	704	0.0038103	0.892817	0.000214459	0.0501984	0.0529595	-1	0.362216	0.506571	Excitatory neurons	eQTL	pvalue	0.0084626	6
chr1:6333701_6562784	ESPN	chr1	6333701	6562784	rs2986736	chr1:6512547	0.8994	PHF13	ENSG00000116273	411	0.577564	0.296939	0.0479452	0.0245968	0.052955	-1	0.184915	0.601999	Excitatory neurons	eQTL	pvalue	0.931111	1
chr19:47540310_47753426	SAE1	chr19	47540310	47753426	rs11083862	chr19:47638539	1.106	SELENOW	ENSG00000178980	188	0.00146373	0.932003	2.13793e-05	0.0135599	0.0529523	1	0.574468	2.74303	Endothelial cells	eQTL	pvalue	NA	9
chr5:55426583_55567087	ANKRD55	chr5	55426583	55567087	rs7731626	chr5:55444683	1.0974	MAP3K1	ENSG00000095015	217	0.548884	0.381775	0.00969752	0.00669213	0.0529519	1	0.797235	1.55721	Inhibitory neurons	eQTL	pvalue	0.998072	1
chr16:11020235_11325215	CLEC16A	chr16	11020235	11325215	rs6498163	chr16:11213951	0.8293	RSL1D1	ENSG00000171490	739	5.96725e-19	0.896429	3.37322e-20	0.0506212	0.05295	1	0.526387	2.22057	OPCs / COPs	eQTL	pvalue	0.000364294	6
chr16:29841225_30438138	TBX6	chr16	29841225	30438138	rs3809627	chr16:30103160	0.9076	RABEP2	ENSG00000177548	92	0.0146655	0.926454	9.32504e-05	0.0058379	0.0529495	-1	0.48913	0.61626	Oligodendrocytes	eQTL	pvalue	0.00273664	3
chr1:101213532_101663312	SLC30A7	chr1	101213532	101663312	rs11578655	chr1:101412902	0.8673	SLC30A7	ENSG00000162695	735	6.20371e-10	0.885964	4.28118e-11	0.0610875	0.052949	-1	0.22585	0.940965	Inhibitory neurons	eQTL	pvalue	0.028992	6
chr3:121334409_121729409	IQCB1	chr3	121334409	121729409	rs2331964	chr3:121542898	1.1042	PARP14	ENSG00000173193	736	7.5892e-05	0.802558	1.36602e-05	0.144404	0.0529486	-1	0.576087	0.898581	Microglia	eQTL	pvalue	0.0129607	2
chr14:103015542_103459588	TRAF3	chr14	103015542	103459588	rs12588969	chr14:103230758	0.9148	ZNF839	ENSG00000022976	564	0.000226806	0.885257	1.57836e-05	0.0615528	0.0529477	1	0.631206	1.02964	Astrocytes	eQTL	pvalue	9.18902e-05	5
chr19:18164862_18409068	MPV17L2	chr19	18164862	18409068	rs4808760	chr19:18301979	0.8741	COLGALT1	ENSG00000130309	607	8.16517e-08	0.877604	6.46639e-09	0.0694487	0.0529473	1	0.5486	1.09159	Endothelial cells	eQTL	pvalue	0.00373036	5
chr3:121334409_121729409	IQCB1	chr3	121334409	121729409	rs2331964	chr3:121542898	1.1042	SLC49A4	ENSG00000138463	502	0.00013426	0.912432	5.08161e-06	0.0344817	0.0529469	-1	0.394422	0.591655	Inhibitory neurons	eQTL	pvalue	NA	7
chr1:101213532_101663312	SLC30A7	chr1	101213532	101663312	rs11578655	chr1:101412902	0.8673	CDC14A	ENSG00000079335	735	6.23113e-10	0.88988	4.00735e-11	0.0571768	0.0529433	-1	0.722449	0.892469	Pericytes	eQTL	pvalue	0.0156185	5
chr22:22017142_22349088	MAPK1	chr22	22017142	22349088	rs9610458	chr22:22205353	1.121	SNAP29	ENSG00000099940	296	1.13662e-06	0.915061	3.98078e-08	0.0319951	0.0529431	-1	0.300676	0.779456	Microglia	eQTL	pvalue	0.151662	5
chr19:10258259_10897760	TYK2	chr19	10258259	10897760	rs34536443	chr19:10463118	1.3037	MRPL4	ENSG00000105364	1151	2.4432e-05	0.84705	2.88539e-06	0.0999826	0.0529402	1	0.568202	1.27344	OPCs / COPs	eQTL	pvalue	1.13186e-07	8
chr16:11020235_11325362	CLEC16A	chr16	11020235	11325362	rs2286974	chr16:11114512	0.8477	RSL1D1	ENSG00000171490	741	5.9661e-19	0.896256	3.38539e-20	0.050804	0.0529398	1	0.527665	2.22057	OPCs / COPs	eQTL	pvalue	0.000364294	6
chr14:103199716_103463149	TRAF3	chr14	103199716	103463149	rs12147246	chr14:103265844	0.9054	TECPR2	ENSG00000196663	317	0.00023596	0.920983	6.63362e-06	0.025839	0.0529359	-1	0.747634	0.962832	Endothelial cells	eQTL	pvalue	0.948516	2
chr17:34665281_34997201	ZNHIT3	chr17	34665281	34997201	rs4796224	chr17:34842521	0.9181	MYO19	ENSG00000278259	145	0.0273582	0.909949	0.000286348	0.00947116	0.0529353	-1	0.682759	0.970386	OPCs / COPs	eQTL	pvalue	2.43129e-18	NA
chr19:47540310_47753426	SAE1	chr19	47540310	47753426	rs11083862	chr19:47638539	1.106	PLA2G4C	ENSG00000105499	109	0.00148423	0.938286	1.16052e-05	0.00728351	0.0529342	-1	0.412844	0.671172	Astrocytes	eQTL	pvalue	4.41932e-08	6
chr17:34665281_34997201	ZNHIT3	chr17	34665281	34997201	rs4796224	chr17:34842521	0.9181	TAF15	ENSG00000270647	145	0.02736	0.910007	0.000284769	0.00941862	0.0529296	1	0.668966	3.89852	Excitatory neurons	eQTL	pvalue	0.354286	NA
chr2:60958287_61741947	PUS10	chr2	60958287	61741947	rs1177228	chr2:61242410	1.1134	CCT4	ENSG00000115484	840	0.00121277	0.841181	0.000150777	0.104526	0.0529291	-1	0.628571	0.843739	Microglia	eQTL	pvalue	0.999184	1
chr19:47540310_47753426	SAE1	chr19	47540310	47753426	rs11083862	chr19:47638539	1.106	AP2S1	ENSG00000042753	188	0.00146465	0.93259	2.04953e-05	0.0129971	0.0529275	1	0.643617	4.30786	Inhibitory neurons	eQTL	pvalue	0.919496	3
chr17:40264534_40782389	STAT3	chr17	40264534	40782389	rs1026916	chr17:40529835	0.8784	KAT2A	ENSG00000108773	556	7.91595e-09	0.90837	3.37734e-10	0.0387027	0.0529272	-1	0.410072	0.600008	Excitatory neurons	eQTL	pvalue	0.408332	2
chr16:29841225_30438138	TBX6	chr16	29841225	30438138	rs3809627	chr16:30103160	0.9076	SETD1A	ENSG00000099381	297	0.0175133	0.907884	0.000411241	0.0212657	0.0529257	-1	0.521886	0.333665	Inhibitory neurons	eQTL	pvalue	0.999996	1
chr1:2407781_2779397	PRXL2B	chr1	2407781	2779397	rs6670198	chr1:2520527	0.865	SKI	ENSG00000157933	388	1.26013e-11	0.911166	4.97348e-13	0.0359091	0.0529244	-1	0.360825	0.679888	Microglia	eQTL	pvalue	0.981402	1
chr12:9445978_9939813	CLECL1	chr12	9445978	9939813	rs7977720	chr12:9866349	0.903	YBX3	ENSG00000060138	235	7.73328e-05	0.929867	1.4291e-06	0.0171309	0.0529236	1	0.557447	1.08903	Endothelial cells	eQTL	pvalue	0.00662807	6
chr15:90831146_91201561	ZNF774	chr15	90831146	91201561	rs6496663	chr15:90887584	0.9043	IDH2-DT	ENSG00000259685	939	0.00389061	0.872352	0.000314755	0.0705213	0.0529214	1	0.528222	1.072	Astrocytes	eQTL	pvalue	NA	NA
chr19:10258259_10897760	TYK2	chr19	10258259	10897760	rs34536443	chr19:10463118	1.3037	ZNF561	ENSG00000171469	959	2.46919e-05	0.856057	2.62616e-06	0.0909951	0.0529207	-1	0.360792	0.956787	Excitatory neurons	eQTL	pvalue	0.00976255	9
chr17:34665281_34997201	ZNHIT3	chr17	34665281	34997201	rs4796224	chr17:34842521	0.9181	SLFN12L	ENSG00000205045	48	0.0433664	0.900041	0.000171407	0.00350451	0.0529169	1	0.125	1.57007	Endothelial cells	eQTL	pvalue	2.34689e-05	9
chr14:103199716_103463149	TRAF3	chr14	103199716	103463149	rs12147246	chr14:103265844	0.9054	CKB	ENSG00000166165	317	0.000237238	0.925969	5.36108e-06	0.0208721	0.0529161	-1	0.504732	0.348665	Excitatory neurons	eQTL	pvalue	0.850845	3
chr14:103015542_103459588	TRAF3	chr14	103015542	103459588	rs12588969	chr14:103230758	0.9148	CINP	ENSG00000100865	564	0.000230712	0.9005	1.18863e-05	0.0463411	0.0529158	1	0.173759	1.45611	Pericytes	eQTL	pvalue	0.00276925	5
chr16:29841225_30438138	TBX6	chr16	29841225	30438138	rs3809627	chr16:30103160	0.9076	BCL7C	ENSG00000099385	360	0.00722905	0.91531	0.000192784	0.0243565	0.0529121	1	0.511111	2.25544	Microglia	eQTL	pvalue	0.150444	4
chr12:94644704_94880742	PLXNC1	chr12	94644704	94880742	rs61708525	chr12:94661453	1.0832	TMCC3	ENSG00000057704	364	0.574791	0.339149	0.020884	0.0122695	0.0529066	-1	0.208791	0.653522	Pericytes	eQTL	pvalue	0.000392184	6
chr11:65354926_66061233	TSGA10IP	chr11	65354926	66061233	rs531612	chr11:65705432	0.9155	CTSF	ENSG00000174080	966	0.00356694	0.85904	0.000349578	0.0841373	0.0529057	-1	0.52588	0.709808	Inhibitory neurons	eQTL	pvalue	1.32811e-13	7
chr11:65354926_66061233	TSGA10IP	chr11	65354926	66061233	rs531612	chr11:65705432	0.9155	EHD1	ENSG00000110047	489	0.0905872	0.817387	0.00390878	0.0352168	0.0529004	-1	0.519427	0.948801	OPCs / COPs	eQTL	pvalue	0.894832	2
chr1:2407781_2779397	PRXL2B	chr1	2407781	2779397	rs6670198	chr1:2520527	0.865	SSU72	ENSG00000160075	139	3.47386e-10	0.936244	4.0487e-12	0.0108588	0.0528971	1	0.122302	2.20943	Inhibitory neurons	eQTL	pvalue	0.606849	3
chr3:100568229_101346033	IMPG2	chr3	100568229	101346033	rs111430408	chr3:100848597	1.1813	CEP97	ENSG00000182504	1748	0.140537	0.692242	0.019302	0.0950232	0.0528961	1	0.631007	1.24335	OPCs / COPs	eQTL	pvalue	1.3265e-06	5
chr6:135591392_136145479	AHI1	chr6	135591392	136145479	rs4896153	chr6:135833463	0.8708	BCLAF1	ENSG00000029363	484	3.65509e-08	0.912177	1.40184e-09	0.0349318	0.0528916	-1	0.31405	0.0624547	Oligodendrocytes	eQTL	pvalue	NA	6
chr16:11020235_11325215	CLEC16A	chr16	11020235	11325215	rs6498163	chr16:11213951	0.8293	SNX29	ENSG00000048471	630	6.00776e-19	0.902503	2.97298e-20	0.044608	0.052889	-1	0.474603	0.553671	OPCs / COPs	eQTL	pvalue	1.78493e-06	4
chr17:73033162_73583027	GRB2	chr17	73033162	73583027	rs9900529	chr17:73335776	1.0994	RECQL5	ENSG00000108469	1024	0.0258466	0.797779	0.0038769	0.119611	0.0528867	-1	0.353516	0.880291	Inhibitory neurons	eQTL	pvalue	3.0094e-07	6
chr19:10258259_10897760	TYK2	chr19	10258259	10897760	rs34536443	chr19:10463118	1.3037	DNMT1	ENSG00000130816	1151	2.43511e-05	0.844246	2.96781e-06	0.10284	0.0528867	1	0.631625	1.14574	Oligodendrocytes	eQTL	pvalue	1	1
chr1:2407781_2779397	PRXL2B	chr1	2407781	2779397	rs6670198	chr1:2520527	0.865	FAAP20	ENSG00000162585	388	1.27588e-11	0.922557	3.40359e-13	0.0245577	0.0528849	1	0.43299	1.39402	Astrocytes	eQTL	pvalue	NA	5
chr15:90831146_91201561	ZNF774	chr15	90831146	91201561	rs6496663	chr15:90887584	0.9043	HDDC3	ENSG00000184508	939	0.00389541	0.873429	0.000310114	0.0694809	0.0528848	1	0.523962	1.19169	Excitatory neurons	eQTL	pvalue	0.0718306	9
chr11:65354926_66061233	TSGA10IP	chr11	65354926	66061233	rs531612	chr11:65705432	0.9155	SF1	ENSG00000168066	300	0.109214	0.816509	0.00253039	0.018865	0.0528823	1	0.49	1.06647	Microglia	eQTL	pvalue	0.998855	1
chr13:50699049_51121893	DLEU7	chr13	50699049	51121893	rs9568402	chr13:50961957	0.911	EBPL	ENSG00000123179	649	0.317334	0.557412	0.0262748	0.0461001	0.05288	1	0.705701	1.1845	Excitatory neurons	eQTL	pvalue	0.0388533	8
chr2:60958287_61741947	PUS10	chr2	60958287	61741947	rs1177228	chr2:61242410	1.1134	PAPOLG	ENSG00000115421	1116	0.00114489	0.834114	0.000153404	0.11171	0.0528775	1	0.53853	1.05431	OPCs / COPs	eQTL	pvalue	0.989888	1
chr19:10258259_10897760	TYK2	chr19	10258259	10897760	rs34536443	chr19:10463118	1.3037	QTRT1	ENSG00000213339	1151	2.46046e-05	0.853036	2.71464e-06	0.0940628	0.0528738	-1	0.454387	0.84721	Pericytes	eQTL	pvalue	0.00022325	7
chr16:11020235_11325362	CLEC16A	chr16	11020235	11325362	rs2286974	chr16:11114512	0.8477	SNX29	ENSG00000048471	632	6.00598e-19	0.902235	2.99184e-20	0.0448913	0.0528733	-1	0.473101	0.553671	OPCs / COPs	eQTL	pvalue	1.78493e-06	4
chr19:18164862_18409068	MPV17L2	chr19	18164862	18409068	rs4808760	chr19:18301979	0.8741	COLGALT1	ENSG00000130309	607	8.06602e-08	0.866946	7.4653e-09	0.0801852	0.0528683	-1	0.617792	0.960588	Pericytes	eQTL	pvalue	0.00373036	5
chr3:121334409_121729409	IQCB1	chr3	121334409	121729409	rs2331964	chr3:121542898	1.1042	STXBP5L	ENSG00000145087	636	8.70362e-05	0.893812	5.18967e-06	0.0532421	0.0528537	1	0.735849	1.19117	Endothelial cells	eQTL	pvalue	0.999948	1
chr11:65354926_66061233	TSGA10IP	chr11	65354926	66061233	rs531612	chr11:65705432	0.9155	CCDC85B	ENSG00000175602	966	0.00360511	0.868233	0.000311644	0.0750016	0.0528489	-1	0.350932	0.630039	Oligodendrocytes	eQTL	pvalue	0.49138	7
chr19:47540310_47753426	SAE1	chr19	47540310	47753426	rs11083862	chr19:47638539	1.106	CALM3	ENSG00000160014	188	0.00145668	0.927516	2.8588e-05	0.01815	0.0528485	-1	0.398936	0.518603	Pericytes	eQTL	pvalue	0.580172	2
chr6:36345180_36612323	ETV7	chr6	36345180	36612323	rs1076928	chr6:36348689	0.9266	FKBP5	ENSG00000096060	449	0.135007	0.780221	0.00471702	0.0272073	0.0528475	1	0.768374	1.92222	Inhibitory neurons	eQTL	pvalue	0.498849	2
chr17:40264534_40782389	STAT3	chr17	40264534	40782389	rs1026916	chr17:40529835	0.8784	RETREG3	ENSG00000141699	556	7.8868e-09	0.905025	3.67623e-10	0.0421326	0.0528423	-1	0.532374	0.888991	Inhibitory neurons	eQTL	pvalue	NA	3
chr11:65354926_66061233	TSGA10IP	chr11	65354926	66061233	rs531612	chr11:65705432	0.9155	SYVN1	ENSG00000162298	775	0.00365515	0.880205	0.000261988	0.063037	0.0528409	1	0.730323	1.49738	OPCs / COPs	eQTL	pvalue	0.99665	1
chr6:137679234_138285603	TNFAIP3	chr6	137679234	138285603	rs17780048	chr6:138179146	1.254	MAP3K5	ENSG00000197442	1126	5.66496e-07	0.867001	5.24097e-08	0.0801582	0.0528401	1	0.499112	1.03609	OPCs / COPs	eQTL	pvalue	0.995108	2
chr17:34665281_34997201	ZNHIT3	chr17	34665281	34997201	rs4796224	chr17:34842521	0.9181	ACACA	ENSG00000278540	145	0.0273612	0.910046	0.000286306	0.00946986	0.0528363	-1	0.2	0.887087	Microglia	eQTL	pvalue	1	NA
chr3:121334409_121729409	IQCB1	chr3	121334409	121729409	rs2331964	chr3:121542898	1.1042	PARP9	ENSG00000138496	867	7.79025e-05	0.823892	1.16526e-05	0.123185	0.0528342	1	0.629758	1.14435	Endothelial cells	eQTL	pvalue	5.14044e-06	5
chr16:11020235_11325215	CLEC16A	chr16	11020235	11325215	rs6498163	chr16:11213951	0.8293	SNN	ENSG00000184602	739	5.97051e-19	0.896919	3.34871e-20	0.0502531	0.0528279	1	0.518268	1.24967	OPCs / COPs	eQTL	pvalue	0.0202491	9
chr1:160162872_160430469	VANGL2	chr1	160162872	160430469	rs3737798	chr1:160389984	1.0911	DEDD	ENSG00000158796	316	0.0349997	0.889891	0.000845322	0.0214401	0.0528234	1	0.620253	1.01133	Inhibitory neurons	eQTL	pvalue	0.869503	2
chr1:160613956_160649926	CD48	chr1	160613956	160649926	rs6427540	chr1:160634588	1.1225	FCGR2A	ENSG00000143226	83	0.30857	0.631484	0.00235527	0.00476721	0.0528232	-1	0.168675	0.60309	Microglia	eQTL	pvalue	0.000150862	8
chr16:11020235_11325362	CLEC16A	chr16	11020235	11325362	rs2286974	chr16:11114512	0.8477	SNN	ENSG00000184602	741	5.96975e-19	0.896805	3.35676e-20	0.0503741	0.0528211	1	0.518219	1.24967	OPCs / COPs	eQTL	pvalue	0.0202491	9
chr11:46876450_47860184	MYBPC3	chr11	46876450	47860184	rs2269434	chr11:47360412	0.9175	NDUFS3	ENSG00000213619	1156	0.0282177	0.841827	0.00250352	0.0746354	0.0528163	-1	0.475779	0.542088	Inhibitory neurons	eQTL	pvalue	0.047137	6
chr17:45312813_45874509	NPEPPS	chr17	45312813	45874509	rs11079784	chr17:45702280	1.1131	LRRC37A2	ENSG00000238083	518	1.92701e-05	0.906324	8.69455e-07	0.0408401	0.0528161	1	0.523166	1.23222	Inhibitory neurons	eQTL	pvalue	NA	6
chr6:159323833_159522796	TAGAP	chr6	159323833	159522796	rs1738074	chr6:159465977	0.8925	IGF2R	ENSG00000197081	271	3.67643e-06	0.927813	7.69518e-08	0.0193674	0.0528159	-1	0.557196	0.669412	Oligodendrocytes	eQTL	pvalue	0.999999	1
chr19:47540310_47753426	SAE1	chr19	47540310	47753426	rs11083862	chr19:47638539	1.106	AP2S1	ENSG00000042753	188	0.00146471	0.932628	2.06133e-05	0.0130723	0.0528149	1	0.404255	1.32978	Pericytes	eQTL	pvalue	0.919496	3
chr2:60958287_61741947	PUS10	chr2	60958287	61741947	rs1177228	chr2:61242410	1.1134	PAPOLG	ENSG00000115421	1116	0.00116797	0.850931	0.000130407	0.0949561	0.0528145	-1	0.362903	0.827185	Excitatory neurons	eQTL	pvalue	0.989888	1
chr16:11020235_11325215	CLEC16A	chr16	11020235	11325215	rs6498163	chr16:11213951	0.8293	ATF7IP2	ENSG00000166669	739	5.92977e-19	0.890798	3.7571e-20	0.0563881	0.0528135	-1	0.364005	0.0876418	Astrocytes	eQTL	pvalue	0.797518	3
chr4:87502391_88275366	AFF1	chr4	87502391	88275366	rs2705616	chr4:87862396	0.9207	NUDT9	ENSG00000170502	1390	0.0658308	0.758505	0.00981511	0.113037	0.0528118	-1	0.71295	0.816454	Excitatory neurons	eQTL	pvalue	1.27257e-05	6
chr19:10258259_10897760	TYK2	chr19	10258259	10897760	rs34536443	chr19:10463118	1.3037	ILF3	ENSG00000129351	1151	2.4548e-05	0.851073	2.77334e-06	0.0960982	0.052801	-1	0.445699	0.696731	Excitatory neurons	eQTL	pvalue	0.999997	1
chr16:11020235_11325362	CLEC16A	chr16	11020235	11325362	rs2286974	chr16:11114512	0.8477	ATF7IP2	ENSG00000166669	741	5.92824e-19	0.890569	3.77326e-20	0.0566309	0.0528	-1	0.363023	0.0876418	Astrocytes	eQTL	pvalue	0.797518	3
chr11:60760530_60835043	CD6	chr11	60760530	60835043	rs4939490	chr11:60793651	1.1464	MS4A4A	ENSG00000110079	186	1.60796e-09	0.929724	3.03223e-11	0.0174796	0.0527961	1	0.354839	1.22394	Microglia	eQTL	pvalue	0.000743082	8
chr17:43279320_43781083	MAP3K14	chr17	43279320	43781083	rs7222450	chr17:43407670	1.1034	MAP3K14	ENSG00000006062	718	0.0147267	0.885749	0.000765072	0.045963	0.0527957	1	0.778552	1.19429	Endothelial cells	eQTL	pvalue	NA	NA
chr17:43279320_43781083	MAP3K14	chr17	43279320	43781083	rs7222450	chr17:43407670	1.1034	NMT1	ENSG00000136448	718	0.0136597	0.821572	0.00183211	0.110141	0.0527954	-1	0.81337	0.91653	Inhibitory neurons	eQTL	pvalue	0.998501	1
chr11:60760530_60835043	CD6	chr11	60760530	60835043	rs4939490	chr11:60793651	1.1464	CPSF7	ENSG00000149532	186	1.60726e-09	0.929321	3.10269e-11	0.017887	0.0527918	1	0.516129	1.37027	Endothelial cells	eQTL	pvalue	0.99133	1
chr11:60760530_60835043	CD6	chr11	60760530	60835043	rs4939490	chr11:60793651	1.1464	VWCE	ENSG00000167992	186	1.61437e-09	0.933432	2.39205e-11	0.0137781	0.0527897	-1	0.430108	0.533166	Astrocytes	eQTL	pvalue	5.90266e-13	5
chr19:10258259_10897760	TYK2	chr19	10258259	10897760	rs34536443	chr19:10463118	1.3037	PRKCSH	ENSG00000130175	625	1.6114e-05	0.555098	1.13836e-05	0.392089	0.0527858	1	0.6448	1.04038	OPCs / COPs	eQTL	pvalue	0.140789	5
chr19:10258259_10897760	TYK2	chr19	10258259	10897760	rs34536443	chr19:10463118	1.3037	ZNF561	ENSG00000171469	959	2.47337e-05	0.857507	2.58824e-06	0.0896804	0.0527853	-1	0.511992	0.851583	Microglia	eQTL	pvalue	0.00976255	9
chr11:60760530_60835043	CD6	chr11	60760530	60835043	rs4939490	chr11:60793651	1.1464	MS4A4E	ENSG00000214787	186	1.61506e-09	0.933828	2.32491e-11	0.0133899	0.0527824	-1	0.419355	0.653037	Microglia	eQTL	pvalue	0.51584	10
chr5:141414305_141597351	NDFIP1	chr5	141414305	141597351	rs249677	chr5:141539339	0.9256	PCDHB4	ENSG00000081818	219	0.317784	0.601626	0.0096304	0.0181794	0.05278	-1	0.365297	0.886485	OPCs / COPs	eQTL	pvalue	NA	8
chr5:35728440_36153781	IL7R	chr5	35728440	36153781	rs10063294	chr5:35877505	0.9057	NIPBL	ENSG00000164190	557	0.000168945	0.900226	8.79639e-06	0.046819	0.0527777	-1	0.54219	0.919694	Astrocytes	eQTL	pvalue	1	1
chr3:28046063_28121275	CMC1	chr3	28046063	28121275	rs438613	chr3:28072086	1.148	NEK10	ENSG00000163491	135	1.80399e-11	0.938774	1.63389e-13	0.00844976	0.0527765	1	0.577778	16.3132	Inhibitory neurons	eQTL	pvalue	0.000236569	4
chr17:34665281_34997201	ZNHIT3	chr17	34665281	34997201	rs4796224	chr17:34842521	0.9181	GGNBP2	ENSG00000278311	145	0.0273293	0.908986	0.000320098	0.0105939	0.0527703	-1	0.358621	0.976129	OPCs / COPs	eQTL	pvalue	0.999929	NA
chr15:90831146_91201561	ZNF774	chr15	90831146	91201561	rs6496663	chr15:90887584	0.9043	AC091167.6	ENSG00000275674	939	0.0038534	0.864008	0.000352637	0.0790156	0.0527702	-1	0.494143	0.901673	Oligodendrocytes	eQTL	pvalue	NA	NA
chr17:45312813_45874509	NPEPPS	chr17	45312813	45874509	rs11079784	chr17:45702280	1.1131	PNPO	ENSG00000108439	875	1.7003e-06	0.881138	1.27634e-07	0.0660905	0.0527696	-1	0.482286	0.350526	Inhibitory neurons	eQTL	pvalue	3.71896e-05	8
chr19:47540310_47753426	SAE1	chr19	47540310	47753426	rs11083862	chr19:47638539	1.106	AC008755.1	ENSG00000130749	188	0.00146474	0.932645	2.06597e-05	0.0131019	0.0527676	-1	0.398936	0.371505	OPCs / COPs	eQTL	pvalue	NA	1
chr19:10258259_10897760	TYK2	chr19	10258259	10897760	rs34536443	chr19:10463118	1.3037	TYK2	ENSG00000105397	1151	2.46881e-05	0.855929	2.63431e-06	0.0912781	0.0527652	1	0.625543	1.27803	Inhibitory neurons	eQTL	pvalue	0.00431448	3
chr19:10258259_10897760	TYK2	chr19	10258259	10897760	rs34536443	chr19:10463118	1.3037	CARM1	ENSG00000142453	1151	2.47017e-05	0.856402	2.6207e-06	0.0908063	0.0527639	1	0.352737	1.08729	Inhibitory neurons	eQTL	pvalue	0.999358	1
chr14:103199716_103463149	TRAF3	chr14	103199716	103463149	rs12147246	chr14:103265844	0.9054	ZFYVE21	ENSG00000100711	317	0.00023492	0.916924	7.71785e-06	0.030071	0.0527626	-1	0.605678	0.428014	Oligodendrocytes	eQTL	pvalue	0.713443	4
chr4:40261293_40365013	CHRNA9	chr4	40261293	40365013	rs13136820	chr4:40307564	1.0886	RFC1	ENSG00000035928	291	0.432563	0.491891	0.0106863	0.0120992	0.0527612	-1	0.460481	0.947088	Pericytes	eQTL	pvalue	0.175487	2
chr11:60760530_60835043	CD6	chr11	60760530	60835043	rs4939490	chr11:60793651	1.1464	AP003108.2	ENSG00000256591	186	1.61505e-09	0.93382	2.33033e-11	0.0134212	0.0527588	1	0.489247	1.35951	Pericytes	eQTL	pvalue	NA	9
chr1:101213532_101663312	SLC30A7	chr1	101213532	101663312	rs11578655	chr1:101412902	0.8673	DBT	ENSG00000137992	735	6.12306e-10	0.874447	5.101e-11	0.0727956	0.0527575	-1	0.553741	0.715532	Astrocytes	eQTL	pvalue	0.000147622	5
chr19:10258259_10897760	TYK2	chr19	10258259	10897760	rs34536443	chr19:10463118	1.3037	C19orf66	ENSG00000130813	1151	2.48566e-05	0.861773	2.46599e-06	0.0854424	0.0527575	1	0.43788	1.26253	Excitatory neurons	eQTL	pvalue	0.930535	4
chr17:40264534_40782389	STAT3	chr17	40264534	40782389	rs1026916	chr17:40529835	0.8784	FKBP10	ENSG00000141756	556	7.90532e-09	0.907149	3.49892e-10	0.040098	0.0527526	-1	0.372302	0.920451	Endothelial cells	eQTL	pvalue	0.000807425	5
chr1:25270572_25305783	RUNX3	chr1	25270572	25305783	rs6672420	chr1:25291010	0.9316	RSRP1	ENSG00000117616	103	0.426946	0.511601	0.0039842	0.00472144	0.0527477	-1	0.0679612	0.581128	Pericytes	eQTL	pvalue	NA	10
chr17:40264534_40782389	STAT3	chr17	40264534	40782389	rs1026916	chr17:40529835	0.8784	RPL27	ENSG00000131469	556	7.84489e-09	0.900215	4.10377e-10	0.0470388	0.0527463	-1	0.388489	0.89289	Pericytes	eQTL	pvalue	0.822385	3
chr11:60760530_60835043	CD6	chr11	60760530	60835043	rs4939490	chr11:60793651	1.1464	FTH1	ENSG00000167996	186	1.61088e-09	0.931409	2.74962e-11	0.0158455	0.0527452	-1	0.521505	0.47087	Oligodendrocytes	eQTL	pvalue	0.918437	5
chr17:57475896_58223430	VMP1	chr17	57475896	58223430	rs2150879	chr17:57859210	1.1091	LINC01476	ENSG00000265313	755	1.83779e-05	0.873706	1.54786e-06	0.0735344	0.0527395	-1	0.397351	0.879901	Excitatory neurons	eQTL	pvalue	NA	NA
chr11:65354926_66061233	TSGA10IP	chr11	65354926	66061233	rs531612	chr11:65705432	0.9155	B4GAT1	ENSG00000174684	966	0.00346545	0.834599	0.000451757	0.108746	0.0527382	1	0.604555	1.33414	OPCs / COPs	eQTL	pvalue	NA	5
chr16:11193828_11521191	RMI2	chr16	11193828	11521191	rs146566517	chr16:11353879	0.469	EMP2	ENSG00000213853	1188	7.46477e-19	0.827429	1.08159e-19	0.119836	0.0527355	1	0.590067	1.19882	Endothelial cells	eQTL	pvalue	5.89782e-05	10
chr5:133827615_134321836	JADE2	chr5	133827615	134321836	rs2084007	chr5:133891282	1.0826	C5orf15	ENSG00000113583	360	0.116263	0.802956	0.00355408	0.0244932	0.0527343	-1	0.494444	0.889881	OPCs / COPs	eQTL	pvalue	0.0159999	7
chr17:40264534_40782389	STAT3	chr17	40264534	40782389	rs1026916	chr17:40529835	0.8784	RUNDC1	ENSG00000198863	556	7.84221e-09	0.899908	4.13168e-10	0.0473591	0.052733	-1	0.510791	0.786535	Inhibitory neurons	eQTL	pvalue	0.0189205	4
chr10:94171083_94501355	HHEX	chr10	94171083	94501355	rs1112718	chr10:94479107	1.1114	CPEB3	ENSG00000107864	426	8.68039e-05	0.919444	2.62336e-06	0.0277344	0.0527322	1	0.584507	2.15691	Oligodendrocytes	eQTL	pvalue	0.994664	1
chr14:103015542_103459588	TRAF3	chr14	103015542	103459588	rs12588969	chr14:103230758	0.9148	ZFYVE21	ENSG00000100711	324	0.00023478	0.916376	7.86613e-06	0.0306498	0.0527311	-1	0.611111	0.428014	Oligodendrocytes	eQTL	pvalue	0.713443	4
chr19:10258259_10897760	TYK2	chr19	10258259	10897760	rs34536443	chr19:10463118	1.3037	SMARCA4	ENSG00000127616	1151	2.44252e-05	0.846813	2.8983e-06	0.10043	0.0527289	-1	0.369244	0.812621	OPCs / COPs	eQTL	pvalue	1	1
chr19:47540310_47753426	SAE1	chr19	47540310	47753426	rs11083862	chr19:47638539	1.106	TMEM160	ENSG00000130748	188	0.00146273	0.931366	2.27287e-05	0.0144193	0.0527288	-1	0.531915	0.7799	Oligodendrocytes	eQTL	pvalue	0.654856	8
chr19:45110119_45187302	PVR	chr19	45110119	45187302	rs7260482	chr19:45143942	0.9152	ZNF226	ENSG00000167380	98	0.187684	0.752257	0.00147453	0.00585735	0.0527269	1	0.173469	8.95712	Excitatory neurons	eQTL	pvalue	5.26919e-15	7
chr19:45110119_45187302	PVR	chr19	45110119	45187302	rs7260482	chr19:45143942	0.9152	LYPD5	ENSG00000159871	98	0.187657	0.752149	0.00150278	0.0059706	0.0527205	-1	0.489796	0.752637	Inhibitory neurons	eQTL	pvalue	9.44505e-05	8
chr16:29841225_30438138	TBX6	chr16	29841225	30438138	rs3809627	chr16:30103160	0.9076	SPNS1	ENSG00000169682	126	0.0123638	0.926695	0.000108985	0.00811598	0.0527167	-1	0.484127	0.737467	Microglia	eQTL	pvalue	0.258447	4
chr5:39923355_40842116	TTC33	chr5	39923355	40842116	rs11749040	chr5:40396425	0.8214	TTC33	ENSG00000113638	2288	1.59593e-12	0.75576	4.0456e-13	0.191528	0.052712	-1	0.347902	0.84489	OPCs / COPs	eQTL	pvalue	0.0226185	6
chr14:103015542_103459588	TRAF3	chr14	103015542	103459588	rs12588969	chr14:103230758	0.9148	CKB	ENSG00000166165	564	0.000232342	0.906862	1.03105e-05	0.0401905	0.052705	-1	0.469858	0.884486	Pericytes	eQTL	pvalue	0.850845	3
chr11:60760530_60835043	CD6	chr11	60760530	60835043	rs4939490	chr11:60793651	1.1464	FADS1	ENSG00000149485	186	1.61111e-09	0.931547	2.73308e-11	0.01575	0.052703	-1	0.580645	0.514686	Oligodendrocytes	eQTL	pvalue	0.383801	3
chr11:60760530_60835043	CD6	chr11	60760530	60835043	rs4939490	chr11:60793651	1.1464	AP003108.2	ENSG00000256591	186	1.6144e-09	0.933444	2.40615e-11	0.0138596	0.0526963	1	0.44086	1.40386	Microglia	eQTL	pvalue	NA	9
chr11:65354926_66061233	TSGA10IP	chr11	65354926	66061233	rs531612	chr11:65705432	0.9155	SCYL1	ENSG00000142186	966	0.00360806	0.868945	0.000309319	0.0744419	0.052696	1	0.47412	1.7729	Microglia	eQTL	pvalue	0.00778441	4
chr1:101212872_101621089	EXTL2	chr1	101212872	101621089	rs74449127	chr1:101290432	1.2177	DPH5	ENSG00000117543	637	6.3073e-10	0.900758	3.2633e-11	0.0465511	0.0526913	-1	0.398744	0.661683	Oligodendrocytes	eQTL	pvalue	0.00189944	8
chr17:34665281_34997201	ZNHIT3	chr17	34665281	34997201	rs4796224	chr17:34842521	0.9181	MYO19	ENSG00000278259	145	0.0273496	0.909663	0.000302177	0.00999787	0.0526872	1	0.524138	1.03684	Endothelial cells	eQTL	pvalue	2.43129e-18	NA
chr12:9445978_9939813	CLECL1	chr12	9445978	9939813	rs7977720	chr12:9866349	0.903	PHC1	ENSG00000111752	1011	4.52307e-05	0.875997	3.68259e-06	0.0712693	0.0526846	1	0.647873	1.26561	Pericytes	eQTL	pvalue	0.997152	1
chr3:100568229_101346033	IMPG2	chr3	100568229	101346033	rs111430408	chr3:100848597	1.1813	PCNP	ENSG00000081154	1748	0.137264	0.676124	0.0226099	0.111317	0.0526845	-1	0.662471	0.806087	Oligodendrocytes	eQTL	pvalue	0.872423	3
chr17:40264534_40782389	STAT3	chr17	40264534	40782389	rs1026916	chr17:40529835	0.8784	COA3	ENSG00000183978	556	7.73603e-09	0.887723	5.1984e-10	0.0595999	0.0526772	1	0.721223	1.7474	Inhibitory neurons	eQTL	pvalue	0.00470838	9
chr17:43279320_43781083	MAP3K14	chr17	43279320	43781083	rs7222450	chr17:43407670	1.1034	NMT1	ENSG00000136448	718	0.0145673	0.876161	0.00092646	0.0556699	0.0526753	-1	0.745125	0.81549	Excitatory neurons	eQTL	pvalue	0.998501	1
chr16:29841225_30438138	TBX6	chr16	29841225	30438138	rs3809627	chr16:30103160	0.9076	ALDOA	ENSG00000149925	408	0.00718028	0.909202	0.000242867	0.0307003	0.0526747	-1	0.79902	0.579951	Astrocytes	eQTL	pvalue	0.0248344	5
chr19:10258259_10897760	TYK2	chr19	10258259	10897760	rs34536443	chr19:10463118	1.3037	AC011529.1	ENSG00000065989	1151	2.45061e-05	0.84962	2.81897e-06	0.0976801	0.0526725	-1	0.517811	0.903694	Pericytes	eQTL	pvalue	NA	2
chr1:65155172_65679037	JAK1	chr1	65155172	65679037	rs72922276	chr1:65429319	1.1413	CACHD1	ENSG00000158966	874	0.172508	0.694457	0.0160011	0.0643619	0.0526715	-1	0.356979	0.761325	Inhibitory neurons	eQTL	pvalue	0.838037	3
chr14:69165341_69314956	ZFP36L1	chr14	69165341	69314956	rs12434551	chr14:69253364	1.1095	RAD51B	ENSG00000182185	326	5.08842e-05	0.921743	1.41247e-06	0.0255335	0.0526714	-1	0.288344	0.737181	Microglia	eQTL	pvalue	1.45737e-09	9
chr14:103015542_103459588	TRAF3	chr14	103015542	103459588	rs12588969	chr14:103230758	0.9148	BAG5	ENSG00000166170	530	0.000232953	0.909248	9.70894e-06	0.0378427	0.0526669	-1	0.475472	0.449075	Astrocytes	eQTL	pvalue	0.0432182	7
chr3:121334409_121729409	IQCB1	chr3	121334409	121729409	rs2331964	chr3:121542898	1.1042	KPNA1	ENSG00000114030	867	8.35238e-05	0.883342	6.04717e-06	0.0639018	0.0526666	-1	0.21684	0.35053	Excitatory neurons	eQTL	pvalue	0.993001	1
chr14:69165341_69314956	ZFP36L1	chr14	69165341	69314956	rs12434551	chr14:69253364	1.1095	RAD51B	ENSG00000182185	326	5.07635e-05	0.919556	1.53354e-06	0.0277267	0.0526654	-1	0.527607	0.739915	Excitatory neurons	eQTL	pvalue	1.45737e-09	9
chr6:36345180_36612323	ETV7	chr6	36345180	36612323	rs1076928	chr6:36348689	0.9266	SRSF3	ENSG00000112081	449	0.134109	0.775032	0.00564244	0.0325556	0.0526602	-1	0.525612	0.675272	Astrocytes	eQTL	pvalue	0.976175	2
chr19:47540310_47753426	SAE1	chr19	47540310	47753426	rs11083862	chr19:47638539	1.106	DACT3	ENSG00000197380	188	0.00146135	0.930486	2.42242e-05	0.0153717	0.0526567	1	0.734043	1.90643	Inhibitory neurons	eQTL	pvalue	NA	4
chr17:34665281_34997201	ZNHIT3	chr17	34665281	34997201	rs4796224	chr17:34842521	0.9181	GGNBP2	ENSG00000278311	145	0.0273664	0.910222	0.000286329	0.0094708	0.0526547	1	0.386207	1.42446	Oligodendrocytes	eQTL	pvalue	0.999929	NA
chr3:28046063_28121275	CMC1	chr3	28046063	28121275	rs438613	chr3:28072086	1.148	NEK10	ENSG00000163491	135	1.80397e-11	0.938763	1.66143e-13	0.00859321	0.0526439	1	0.511111	1.04704	Pericytes	eQTL	pvalue	0.000236569	4
chr16:11193828_11521191	RMI2	chr16	11193828	11521191	rs146566517	chr16:11353879	0.469	TVP23A	ENSG00000166676	1188	7.5296e-19	0.834615	1.01761e-19	0.112744	0.0526413	-1	0.546296	0.82692	Astrocytes	eQTL	pvalue	2.04413e-06	8
chr16:57045349_57110366	NLRC5	chr16	57045349	57110366	rs8062446	chr16:57077094	1.0885	ADGRG1	ENSG00000205336	166	0.306477	0.625211	0.00517223	0.0104987	0.052641	1	0.481928	1.0395	Endothelial cells	eQTL	pvalue	NA	5
chr17:40264534_40782389	STAT3	chr17	40264534	40782389	rs1026916	chr17:40529835	0.8784	IFI35	ENSG00000068079	556	7.8301e-09	0.898518	4.26144e-10	0.0488482	0.0526335	1	0.417266	1.81696	Pericytes	eQTL	pvalue	5.69697e-08	8
chr22:37251477_37323988	CSF2RB	chr22	37251477	37323988	rs5756405	chr22:37310954	1.0706	EIF3L	ENSG00000100129	196	0.38002	0.554022	0.00544319	0.00788286	0.0526312	1	0.576531	2.14946	Inhibitory neurons	eQTL	pvalue	0.938814	2
chr6:137679234_138285603	TNFAIP3	chr6	137679234	138285603	rs17780048	chr6:138179146	1.254	TNFAIP3	ENSG00000118503	1368	5.53069e-07	0.846506	6.59358e-08	0.100866	0.0526273	1	0.577485	1.18095	Endothelial cells	eQTL	pvalue	0.999667	1
chr11:46876450_47860184	MYBPC3	chr11	46876450	47860184	rs2269434	chr11:47360412	0.9175	MADD	ENSG00000110514	1156	0.0274634	0.819324	0.00326406	0.0973252	0.0526231	1	0.463668	1.26567	Endothelial cells	eQTL	pvalue	0.000901823	3
chr11:65354926_66061233	TSGA10IP	chr11	65354926	66061233	rs531612	chr11:65705432	0.9155	RBM4	ENSG00000173933	909	0.00355783	0.855979	0.000363814	0.0874776	0.0526222	1	0.710671	1.14665	OPCs / COPs	eQTL	pvalue	0.943909	1
chr1:101212872_101621089	EXTL2	chr1	101212872	101621089	rs74449127	chr1:101290432	1.2177	S1PR1	ENSG00000170989	637	6.25211e-10	0.892877	3.82012e-11	0.0545033	0.05262	-1	0.44898	0.957876	Astrocytes	eQTL	pvalue	0.484815	3
chr3:121369811_122211421	CD86	chr3	121369811	122211421	rs75937181	chr3:121783015	1.2386	GOLGB1	ENSG00000173230	1719	8.73205e-08	0.839136	1.12695e-08	0.108245	0.0526182	1	0.437464	1.03847	Oligodendrocytes	eQTL	pvalue	4.23237e-06	2
chr6:36345180_36612323	ETV7	chr6	36345180	36612323	rs1076928	chr6:36348689	0.9266	MAPK14	ENSG00000112062	449	0.133496	0.77149	0.00626189	0.0361355	0.0526165	1	0.340757	1.01207	Pericytes	eQTL	pvalue	0.997467	3
chr5:158670938_158862238	IL12B	chr5	158670938	158862238	rs2546890	chr5:158759900	1.1241	TTC1	ENSG00000113312	322	1.30943e-06	0.912967	4.94362e-08	0.0344156	0.0526158	1	0.506211	1.10566	Microglia	eQTL	pvalue	0.00185168	7
chr6:159323833_159522796	TAGAP	chr6	159323833	159522796	rs1738074	chr6:159465977	0.8925	GTF2H5	ENSG00000272047	474	3.62291e-06	0.914309	1.31268e-07	0.0330753	0.0526123	1	0.664557	3.32003	Excitatory neurons	eQTL	pvalue	0.04681	9
chr5:158670938_158862238	IL12B	chr5	158670938	158862238	rs2546890	chr5:158759900	1.1241	TTC1	ENSG00000113312	322	1.31874e-06	0.919457	4.01358e-08	0.0279311	0.0526108	-1	0.543478	0.738872	OPCs / COPs	eQTL	pvalue	0.00185168	7
chr16:29841225_30438138	TBX6	chr16	29841225	30438138	rs3809627	chr16:30103160	0.9076	ZNF688	ENSG00000229809	408	0.00711348	0.900743	0.000310249	0.0392326	0.0526011	1	0.495098	1.19882	Oligodendrocytes	eQTL	pvalue	7.08656e-05	9
chr3:121334409_121729409	IQCB1	chr3	121334409	121729409	rs2331964	chr3:121542898	1.1042	GOLGB1	ENSG00000173230	867	8.2073e-05	0.867998	7.50478e-06	0.0793174	0.0525948	-1	0.410611	0.611062	Astrocytes	eQTL	pvalue	4.23237e-06	2
chr13:50699049_51121893	DLEU7	chr13	50699049	51121893	rs9568402	chr13:50961957	0.911	KPNA3	ENSG00000102753	649	0.318613	0.559658	0.0250993	0.0440356	0.0525944	-1	0.459168	0.814399	Astrocytes	eQTL	pvalue	0.809824	2
chr1:65155172_65679037	JAK1	chr1	65155172	65679037	rs72922276	chr1:65429319	1.1413	LEPR	ENSG00000116678	874	0.175686	0.70725	0.0128396	0.0516352	0.0525892	-1	0.352403	0.866477	Microglia	eQTL	pvalue	0.999805	2
chr16:57045349_57110366	NLRC5	chr16	57045349	57110366	rs8062446	chr16:57077094	1.0885	BBS2	ENSG00000125124	166	0.307489	0.627277	0.00417861	0.00847176	0.0525835	1	0.596386	1.48077	OPCs / COPs	eQTL	pvalue	1.85254e-10	6
chr17:45312813_45874509	NPEPPS	chr17	45312813	45874509	rs11079784	chr17:45702280	1.1131	CDC27	ENSG00000004897	875	1.68172e-06	0.871509	1.4658e-07	0.075909	0.0525799	1	0.691429	1.38991	Astrocytes	eQTL	pvalue	0.486673	2
chr17:40264534_40782389	STAT3	chr17	40264534	40782389	rs1026916	chr17:40529835	0.8784	STAT5B	ENSG00000173757	556	7.8815e-09	0.904416	3.75217e-10	0.0430043	0.0525797	1	0.636691	1.52742	OPCs / COPs	eQTL	pvalue	0.999953	1
chr19:10258259_10897760	TYK2	chr19	10258259	10897760	rs34536443	chr19:10463118	1.3037	CDC37	ENSG00000105401	1151	2.40981e-05	0.835475	3.22973e-06	0.111921	0.0525767	-1	0.663771	0.783303	OPCs / COPs	eQTL	pvalue	0.962358	2
chr3:28046063_28121275	CMC1	chr3	28046063	28121275	rs438613	chr3:28072086	1.148	AZI2	ENSG00000163512	135	1.80143e-11	0.937441	1.92953e-13	0.00998844	0.0525704	-1	0.4	0.715552	Microglia	eQTL	pvalue	0.185309	4
chr11:65354926_66061233	TSGA10IP	chr11	65354926	66061233	rs531612	chr11:65705432	0.9155	MEN1	ENSG00000133895	374	0.0933284	0.825301	0.00293191	0.0258742	0.0525643	1	0.457219	1.34727	Excitatory neurons	eQTL	pvalue	0.99919	1
chr12:57855180_58473351	OS9	chr12	57855180	58473351	rs701006	chr12:58106836	1.1206	PIP4K2C	ENSG00000166908	854	1.56996e-06	0.880273	1.19878e-07	0.0671629	0.0525622	-1	0.651054	0.906551	Pericytes	eQTL	pvalue	0.0133787	4
chr12:57855180_58473351	OS9	chr12	57855180	58473351	rs701006	chr12:58106836	1.1206	DCTN2	ENSG00000175203	854	1.55145e-06	0.869892	1.38405e-07	0.0775508	0.052556	-1	0.350117	0.819875	Endothelial cells	eQTL	pvalue	0.996367	1
chr14:103015542_103459588	TRAF3	chr14	103015542	103459588	rs12588969	chr14:103230758	0.9148	WDR20	ENSG00000140153	564	0.000230786	0.900791	1.19059e-05	0.0464177	0.0525485	1	0.558511	1.38867	Inhibitory neurons	eQTL	pvalue	0.939273	2
chr14:103015542_103459588	TRAF3	chr14	103015542	103459588	rs12588969	chr14:103230758	0.9148	EIF5	ENSG00000100664	564	0.00023143	0.903302	1.1263e-05	0.0439086	0.0525468	-1	0.66844	0.513853	Inhibitory neurons	eQTL	pvalue	0.90786	2
chr16:29841225_30438138	TBX6	chr16	29841225	30438138	rs3809627	chr16:30103160	0.9076	NPIPB13	ENSG00000198064	408	6.23907e-09	7.9002e-07	0.00742416	0.940031	0.0525444	1	0.911765	1.30762	Excitatory neurons	eQTL	pvalue	NA	NA
chr16:29841225_30438138	TBX6	chr16	29841225	30438138	rs3809627	chr16:30103160	0.9076	NFATC2IP	ENSG00000176953	102	0.0124278	0.927909	9.4793e-05	0.00702506	0.0525431	-1	0.176471	0.925406	Endothelial cells	eQTL	pvalue	0.00232735	6
chr14:103015542_103459588	TRAF3	chr14	103015542	103459588	rs12588969	chr14:103230758	0.9148	WDR20	ENSG00000140153	564	0.000233068	0.909698	9.62656e-06	0.0375213	0.0525384	1	0.613475	1.09878	Pericytes	eQTL	pvalue	0.939273	2
chr20:52743876_52820330	CYP24A1	chr20	52743876	52820330	rs2248137	chr20:52789743	0.894	DOK5	ENSG00000101134	305	3.6641e-05	0.92221	1.004e-06	0.0252171	0.0525354	1	0.75082	1.18688	Astrocytes	eQTL	pvalue	0.0439812	5
chr16:29841225_30438138	TBX6	chr16	29841225	30438138	rs3809627	chr16:30103160	0.9076	HIRIP3	ENSG00000149929	408	0.00717157	0.908098	0.000252681	0.0319432	0.0525345	-1	0.571078	0.716007	Inhibitory neurons	eQTL	pvalue	0.0190028	5
chr17:40264534_40782389	STAT3	chr17	40264534	40782389	rs1026916	chr17:40529835	0.8784	JUP	ENSG00000173801	556	7.85316e-09	0.901165	4.03952e-10	0.0463017	0.0525334	1	0.667266	1.20991	Pericytes	eQTL	pvalue	0.0375345	4
chr10:5989954_6190329	IL2RA	chr10	5989954	6190329	rs12722559	chr10:6070273	1.2494	IL15RA	ENSG00000134470	516	1.29927e-20	0.903914	6.26787e-22	0.0435538	0.0525321	-1	0.511628	0.849287	Endothelial cells	eQTL	pvalue	3.17111e-08	9
chr16:29841225_30438138	TBX6	chr16	29841225	30438138	rs3809627	chr16:30103160	0.9076	KAT8	ENSG00000103510	142	0.125851	0.81025	0.00153533	0.00983221	0.052532	-1	0.183099	0.331025	OPCs / COPs	eQTL	pvalue	0.912576	3
chr19:47540310_47753426	SAE1	chr19	47540310	47753426	rs11083862	chr19:47638539	1.106	NAPA	ENSG00000105402	188	0.00146537	0.933047	2.04003e-05	0.012937	0.0525299	1	0.531915	1.99229	Endothelial cells	eQTL	pvalue	0.974655	3
chr1:2407781_2779397	PRXL2B	chr1	2407781	2779397	rs6670198	chr1:2520527	0.865	RER1	ENSG00000157916	388	1.25832e-11	0.909865	5.20807e-13	0.0376058	0.0525295	1	0.698454	1.33343	Microglia	eQTL	pvalue	0.96924	3
chr19:47540310_47753426	SAE1	chr19	47540310	47753426	rs11083862	chr19:47638539	1.106	AC008755.1	ENSG00000130749	188	0.00146369	0.931978	2.20831e-05	0.0140085	0.0525282	1	0.611702	1.19408	Astrocytes	eQTL	pvalue	NA	1
chr3:105373836_105671329	CBLB	chr3	105373836	105671329	rs2289746	chr3:105455955	1.0889	ALCAM	ENSG00000170017	408	0.314879	0.60005	0.0112184	0.0213258	0.0525267	-1	0.316176	0.86868	Excitatory neurons	eQTL	pvalue	0.988336	2
chr12:9445978_9939813	CLECL1	chr12	9445978	9939813	rs7977720	chr12:9866349	0.903	MAGOHB	ENSG00000111196	572	4.68143e-05	0.906384	2.12249e-06	0.0410415	0.0525259	1	0.437063	1.3416	Excitatory neurons	eQTL	pvalue	0.041783	4
chr1:101212872_101621089	EXTL2	chr1	101212872	101621089	rs74449127	chr1:101290432	1.2177	CDC14A	ENSG00000079335	637	6.27174e-10	0.895679	3.63051e-11	0.0517955	0.0525251	1	0.607535	2.11355	Endothelial cells	eQTL	pvalue	0.0156185	5
chr19:47540310_47753426	SAE1	chr19	47540310	47753426	rs11083862	chr19:47638539	1.106	HIF3A	ENSG00000124440	188	0.00146297	0.931519	2.28185e-05	0.0144767	0.0525183	1	0.728723	2.15415	OPCs / COPs	eQTL	pvalue	0.218113	4
chr6:159323833_159522796	TAGAP	chr6	159323833	159522796	rs1738074	chr6:159465977	0.8925	EZR	ENSG00000092820	474	3.61284e-06	0.911767	1.4173e-07	0.0357157	0.0525141	-1	0.345992	0.713833	Pericytes	eQTL	pvalue	0.98811	3
chr17:57475896_58223430	VMP1	chr17	57475896	58223430	rs2150879	chr17:57859210	1.1091	PPM1E	ENSG00000175175	402	0.000321979	0.897335	1.78922e-05	0.0498121	0.0525128	-1	0.20398	0.979948	Oligodendrocytes	eQTL	pvalue	0.973417	2
chr16:29841225_30438138	TBX6	chr16	29841225	30438138	rs3809627	chr16:30103160	0.9076	PPP4C	ENSG00000149923	408	0.00717291	0.908268	0.000251539	0.0317985	0.0525095	-1	0.45098	0.866211	Oligodendrocytes	eQTL	pvalue	0.759586	3
chr16:11031156_11498745	RMI2	chr16	11031156	11498745	rs34947566	chr16:11412926	1.1412	ZC3H7A	ENSG00000122299	1413	5.72089e-19	0.859419	5.86639e-20	0.0880753	0.0525058	-1	0.476292	0.802834	Astrocytes	eQTL	pvalue	0.999987	1
chr15:90831146_91201561	ZNF774	chr15	90831146	91201561	rs6496663	chr15:90887584	0.9043	CRTC3	ENSG00000140577	939	0.00379155	0.850141	0.000415706	0.0931572	0.0524949	1	0.483493	1.08851	Oligodendrocytes	eQTL	pvalue	0.98393	2
chr19:4353219_4519732	HDGFL2	chr19	4353219	4519732	rs12971909	chr19:4466466	0.9175	MAP2K2	ENSG00000126934	335	0.438015	0.47399	0.0170787	0.018429	0.0524872	1	0.81791	1.0551	Endothelial cells	eQTL	pvalue	0.863261	2
chr4:108824655_109111753	LEF1	chr4	108824655	109111753	rs9992763	chr4:109058718	0.9139	OSTC	ENSG00000198856	470	0.00287148	0.912214	0.000101936	0.0323305	0.0524822	1	0.731915	2.11555	Inhibitory neurons	eQTL	pvalue	0.608152	6
chr5:133827615_134321836	JADE2	chr5	133827615	134321836	rs2084007	chr5:133891282	1.0826	SEC24A	ENSG00000113615	373	0.116439	0.804211	0.00340568	0.0234695	0.0524747	1	0.592493	1.29294	Pericytes	eQTL	pvalue	1.31214e-05	4
chr5:141414305_141597351	NDFIP1	chr5	141414305	141597351	rs249677	chr5:141539339	0.9256	ARHGAP26	ENSG00000145819	488	0.137411	0.766453	0.00664637	0.0370199	0.0524699	-1	0.639344	0.829614	Endothelial cells	eQTL	pvalue	0.99886	2
chr7:50247159_50346134	IKZF1	chr7	50247159	50346134	rs116877451	chr7:50328339	1.5893	ZPBP	ENSG00000042813	141	0.101392	0.836748	0.00102117	0.00837489	0.0524647	1	0.397163	1.25803	Inhibitory neurons	eQTL	pvalue	0.159636	5
chr6:36345180_36612323	ETV7	chr6	36345180	36612323	rs1076928	chr6:36348689	0.9266	RNF8	ENSG00000112130	449	0.135532	0.783255	0.00424894	0.0245026	0.052461	-1	0.608018	0.948113	OPCs / COPs	eQTL	pvalue	0.995893	1
chr10:5989954_6190329	IL2RA	chr10	5989954	6190329	rs12722559	chr10:6070273	1.2494	PFKFB3	ENSG00000170525	516	1.25506e-20	0.873156	1.06993e-21	0.0743838	0.0524597	1	0.620155	1.17807	Inhibitory neurons	eQTL	pvalue	0.0489318	3
chr19:4353219_4519732	HDGFL2	chr19	4353219	4519732	rs12971909	chr19:4466466	0.9175	ZFR2	ENSG00000105278	335	0.438022	0.473999	0.0170855	0.0184363	0.0524575	1	0.683582	1.01443	OPCs / COPs	eQTL	pvalue	5.37164e-09	8
chr16:11020235_11325215	CLEC16A	chr16	11020235	11325215	rs6498163	chr16:11213951	0.8293	SNX29	ENSG00000048471	630	5.92071e-19	0.889426	3.87285e-20	0.0581267	0.0524474	1	0.544444	1.5222	Microglia	eQTL	pvalue	1.78493e-06	4
chr19:47540310_47753426	SAE1	chr19	47540310	47753426	rs11083862	chr19:47638539	1.106	NAPA	ENSG00000105402	188	0.00146705	0.934113	1.88598e-05	0.0119562	0.0524446	1	0.420213	5.65847	Excitatory neurons	eQTL	pvalue	0.974655	3
chr11:122467937_122589796	UBASH3B	chr11	122467937	122589796	rs6589939	chr11:122518525	0.9275	JHY	ENSG00000109944	317	0.261701	0.660593	0.00718363	0.0180807	0.0524422	-1	0.264984	0.866182	Inhibitory neurons	eQTL	pvalue	NA	6
chr16:11020235_11325362	CLEC16A	chr16	11020235	11325362	rs2286974	chr16:11114512	0.8477	SNX29	ENSG00000048471	632	5.91992e-19	0.889307	3.88122e-20	0.0582524	0.0524404	1	0.544304	1.5222	Microglia	eQTL	pvalue	1.78493e-06	4
chr11:65354926_66061233	TSGA10IP	chr11	65354926	66061233	rs531612	chr11:65705432	0.9155	SIPA1	ENSG00000213445	966	0.0036611	0.881718	0.000257345	0.0619251	0.0524387	1	0.513458	1.20737	Pericytes	eQTL	pvalue	0.0279051	3
chr22:37251477_37323988	CSF2RB	chr22	37251477	37323988	rs5756405	chr22:37310954	1.0706	IFT27	ENSG00000100360	196	0.378697	0.552093	0.00684647	0.00992886	0.0524339	1	0.362245	1.42288	Endothelial cells	eQTL	pvalue	0.000880891	8
chr11:65354926_66061233	TSGA10IP	chr11	65354926	66061233	rs531612	chr11:65705432	0.9155	SYVN1	ENSG00000162298	775	0.00359953	0.866811	0.000319294	0.0768375	0.0524327	-1	0.567742	0.910436	Inhibitory neurons	eQTL	pvalue	0.99665	1
chr19:47540310_47753426	SAE1	chr19	47540310	47753426	rs11083862	chr19:47638539	1.106	NOP53	ENSG00000105373	188	0.00146595	0.933414	1.99788e-05	0.0126687	0.052431	1	0.409574	2.35507	Endothelial cells	eQTL	pvalue	NA	3
chr4:108824655_109111753	LEF1	chr4	108824655	109111753	rs9992763	chr4:109058718	0.9139	OSTC	ENSG00000198856	470	0.00286972	0.911655	0.000103865	0.0329434	0.0524282	-1	0.623404	0.997961	Endothelial cells	eQTL	pvalue	0.608152	6
chr11:65354926_66061233	TSGA10IP	chr11	65354926	66061233	rs531612	chr11:65705432	0.9155	NEAT1	ENSG00000245532	966	0.00358294	0.862895	0.000335563	0.0807626	0.052424	-1	0.364389	0.722205	Inhibitory neurons	eQTL	pvalue	NA	NA
chr11:65354926_66061233	TSGA10IP	chr11	65354926	66061233	rs531612	chr11:65705432	0.9155	SCYL1	ENSG00000142186	966	0.00366945	0.883729	0.00024906	0.0599299	0.052423	1	0.463768	1.37509	OPCs / COPs	eQTL	pvalue	0.00778441	4
chr6:135591392_136145479	AHI1	chr6	135591392	136145479	rs4896153	chr6:135833463	0.8708	HBS1L	ENSG00000112339	495	3.62345e-08	0.90428	1.73703e-09	0.0432976	0.0524221	1	0.294949	1.28388	OPCs / COPs	eQTL	pvalue	0.924522	4
chr3:119102250_119275236	TIMMDC1	chr3	119102250	119275236	rs9843355	chr3:119228508	1.1432	POGLUT1	ENSG00000163389	390	3.29549e-05	0.817659	5.23693e-06	0.129883	0.0524193	1	0.382051	1.00733	Oligodendrocytes	eQTL	pvalue	0.000114466	5
chr4:108824655_109111753	LEF1	chr4	108824655	109111753	rs9992763	chr4:109058718	0.9139	RPL34	ENSG00000109475	470	0.00285122	0.905777	0.000122421	0.0388384	0.0524115	1	0.340426	3.01678	Endothelial cells	eQTL	pvalue	0.891623	3
chr19:10258259_10897760	TYK2	chr19	10258259	10897760	rs34536443	chr19:10463118	1.3037	TYK2	ENSG00000105397	1151	2.47692e-05	0.858741	2.5635e-06	0.0888234	0.0524087	-1	0.586447	0.804745	Endothelial cells	eQTL	pvalue	0.00431448	3
chr17:37869878_38507250	NR1D1	chr17	37869878	38507250	rs883871	chr17:38252660	0.9009	THRA	ENSG00000126351	681	0.28548	0.616397	0.0144878	0.031229	0.052407	1	0.594714	1.03149	OPCs / COPs	eQTL	pvalue	0.167007	3
chr11:46876450_47860184	MYBPC3	chr11	46876450	47860184	rs2269434	chr11:47360412	0.9175	SLC39A13	ENSG00000165915	1156	0.0281894	0.840983	0.00254518	0.0758788	0.0524037	-1	0.355536	0.711363	Inhibitory neurons	eQTL	pvalue	0.011852	5
chr17:57475896_58223430	VMP1	chr17	57475896	58223430	rs2150879	chr17:57859210	1.1091	RPS6KB1	ENSG00000108443	755	1.86068e-05	0.884588	1.32603e-06	0.0629884	0.0524034	-1	0.418543	0.996071	Inhibitory neurons	eQTL	pvalue	0.998223	2
chr19:10258259_10897760	TYK2	chr19	10258259	10897760	rs34536443	chr19:10463118	1.3037	S1PR5	ENSG00000180739	1151	2.46199e-05	0.853566	2.71291e-06	0.0940034	0.0524029	1	0.482189	1.06351	Oligodendrocytes	eQTL	pvalue	0.0574133	6
chr11:65354926_66061233	TSGA10IP	chr11	65354926	66061233	rs531612	chr11:65705432	0.9155	GAL3ST3	ENSG00000175229	966	0.00361326	0.870198	0.000305329	0.0734812	0.0524025	1	0.673913	1.36415	Excitatory neurons	eQTL	pvalue	1.24669e-06	10
chr1:92652691_93519650	EVI5	chr1	92652691	93519650	rs139504223	chr1:93152635	0.8655	TMED5	ENSG00000117500	1098	2.85969e-10	0.830263	4.04321e-11	0.117335	0.0524018	1	0.466302	1.08572	Excitatory neurons	eQTL	pvalue	0.00243713	9
chr19:47540310_47753426	SAE1	chr19	47540310	47753426	rs11083862	chr19:47638539	1.106	PPP5C	ENSG00000011485	188	0.00146322	0.931675	2.27579e-05	0.0144383	0.0524005	-1	0.329787	0.695522	Pericytes	eQTL	pvalue	0.999093	1
chr19:10258259_10897760	TYK2	chr19	10258259	10897760	rs34536443	chr19:10463118	1.3037	PIN1	ENSG00000127445	1151	2.45703e-05	0.851847	2.76258e-06	0.0957256	0.0524001	-1	0.527368	0.822362	Endothelial cells	eQTL	pvalue	0.340907	3
chr17:57475896_58223430	VMP1	chr17	57475896	58223430	rs2150879	chr17:57859210	1.1091	SKA2	ENSG00000182628	755	1.85434e-05	0.881576	1.38946e-06	0.0660042	0.0523998	-1	0.482119	0.954991	Microglia	eQTL	pvalue	0.000501074	10
chr1:65155172_65679037	JAK1	chr1	65155172	65679037	rs72922276	chr1:65429319	1.1413	AK4	ENSG00000162433	874	0.172827	0.695737	0.0157372	0.0633	0.0523988	1	0.573227	1.03191	Endothelial cells	eQTL	pvalue	0.236133	5
chr14:69165341_69314956	ZFP36L1	chr14	69165341	69314956	rs12434551	chr14:69253364	1.1095	ZFYVE26	ENSG00000072121	318	5.10356e-05	0.92409	1.2985e-06	0.0234593	0.0523979	1	0.515723	1.24312	Excitatory neurons	eQTL	pvalue	1.03845e-11	4
chr14:69165341_69314956	ZFP36L1	chr14	69165341	69314956	rs12434551	chr14:69253364	1.1095	ACTN1	ENSG00000072110	398	5.06003e-05	0.917154	1.67986e-06	0.0303958	0.0523978	-1	0.497487	0.968206	Astrocytes	eQTL	pvalue	0.999931	1
chr1:160613956_160649926	CD48	chr1	160613956	160649926	rs6427540	chr1:160634588	1.1225	PFDN2	ENSG00000143256	83	0.3087	0.631751	0.00236492	0.00478737	0.0523968	1	0.686747	2.03458	Inhibitory neurons	eQTL	pvalue	0.219933	4
chr19:10258259_10897760	TYK2	chr19	10258259	10897760	rs34536443	chr19:10463118	1.3037	ICAM5	ENSG00000105376	1151	2.46984e-05	0.856288	2.63469e-06	0.0912915	0.0523935	1	0.482189	1.09793	Excitatory neurons	eQTL	pvalue	NA	3
chr1:92450091_93431324	GFI1	chr1	92450091	93431324	rs58394161	chr1:92939959	0.8425	RPAP2	ENSG00000122484	1197	2.88382e-10	0.837264	3.80239e-11	0.110343	0.0523933	-1	0.607352	0.977899	Excitatory neurons	eQTL	pvalue	0.00208553	5
chr11:65354926_66061233	TSGA10IP	chr11	65354926	66061233	rs531612	chr11:65705432	0.9155	CCS	ENSG00000173992	959	0.00357035	0.859821	0.000348511	0.0838768	0.0523829	-1	0.327424	0.870215	Pericytes	eQTL	pvalue	3.77236e-06	8
chr17:73033162_73583027	GRB2	chr17	73033162	73583027	rs9900529	chr17:73335776	1.0994	ACOX1	ENSG00000161533	1024	0.0260341	0.803565	0.00370545	0.11432	0.0523759	1	0.473633	1.18519	Oligodendrocytes	eQTL	pvalue	0.0944353	3
chr6:6992891_7245458	RREB1	chr6	6992891	7245458	rs12211604	chr6:7100029	0.9111	LY86	ENSG00000112799	476	0.04161	0.873277	0.00149136	0.0312472	0.052375	1	0.439076	1.93048	Microglia	eQTL	pvalue	9.98062e-06	9
chr16:11020235_11325215	CLEC16A	chr16	11020235	11325215	rs6498163	chr16:11213951	0.8293	RSL1D1	ENSG00000171490	739	5.98306e-19	0.898804	3.25424e-20	0.0488344	0.0523612	-1	0.564276	0.875805	Inhibitory neurons	eQTL	pvalue	0.000364294	6
chr17:57475896_58223430	VMP1	chr17	57475896	58223430	rs2150879	chr17:57859210	1.1091	CLTC	ENSG00000141367	755	1.88358e-05	0.895473	1.09803e-06	0.052149	0.0523584	-1	0.323179	0.711712	Inhibitory neurons	eQTL	pvalue	1	1
chr16:57045349_57110366	NLRC5	chr16	57045349	57110366	rs8062446	chr16:57077094	1.0885	POLR2C	ENSG00000102978	166	0.306438	0.625133	0.00530352	0.0107668	0.0523582	-1	0.512048	0.98645	Inhibitory neurons	eQTL	pvalue	0.0470077	4
chr10:94171083_94501355	HHEX	chr10	94171083	94501355	rs1112718	chr10:94479107	1.1114	TNKS2	ENSG00000107854	426	8.63497e-05	0.914632	3.11297e-06	0.0329208	0.0523573	1	0.443662	1.15382	Endothelial cells	eQTL	pvalue	0.73376	3
chr20:52714307_52811728	CYP24A1	chr20	52714307	52811728	rs2585447	chr20:52744437	0.9327	DOK5	ENSG00000101134	323	3.65164e-05	0.919066	1.13604e-06	0.0285401	0.0523561	1	0.712074	1.18688	Astrocytes	eQTL	pvalue	0.0439812	5
chr3:121369811_122211421	CD86	chr3	121369811	122211421	rs75937181	chr3:121783015	1.2386	STXBP5L	ENSG00000145087	548	8.8153e-05	0.905254	4.12408e-06	0.0422983	0.0523557	-1	0.416058	0.829232	OPCs / COPs	eQTL	pvalue	0.999948	1
chr16:11020235_11325362	CLEC16A	chr16	11020235	11325362	rs2286974	chr16:11114512	0.8477	RSL1D1	ENSG00000171490	741	5.98205e-19	0.898652	3.26496e-20	0.0489955	0.0523523	-1	0.565452	0.875805	Inhibitory neurons	eQTL	pvalue	0.000364294	6
chr11:65354926_66061233	TSGA10IP	chr11	65354926	66061233	rs531612	chr11:65705432	0.9155	RIN1	ENSG00000174791	966	0.00359893	0.866746	0.0003199	0.0769906	0.0523444	1	0.780538	1.04759	Excitatory neurons	eQTL	pvalue	0.000202047	6
chr5:35728440_36153781	IL7R	chr5	35728440	36153781	rs10063294	chr5:35877505	0.9057	NADK2	ENSG00000152620	862	8.06284e-05	0.889022	5.31482e-06	0.0585497	0.0523422	-1	0.600928	0.931561	Inhibitory neurons	eQTL	pvalue	0.907648	3
chr1:92450091_93431324	GFI1	chr1	92450091	93431324	rs58394161	chr1:92939959	0.8425	TGFBR3	ENSG00000069702	1129	2.78201e-10	0.807682	4.82324e-11	0.139978	0.0523404	-1	0.488043	0.862834	Astrocytes	eQTL	pvalue	0.0110548	3
chr1:101213532_101663312	SLC30A7	chr1	101213532	101663312	rs11578655	chr1:101412902	0.8673	DPH5	ENSG00000117543	735	6.26339e-10	0.894487	3.72805e-11	0.0531887	0.0523245	-1	0.429932	0.661683	Oligodendrocytes	eQTL	pvalue	0.00189944	8
chr19:10258259_10897760	TYK2	chr19	10258259	10897760	rs34536443	chr19:10463118	1.3037	COL5A3	ENSG00000080573	1151	2.46733e-05	0.855415	2.66187e-06	0.0922339	0.0523235	1	0.695048	1.04783	Excitatory neurons	eQTL	pvalue	7.11903e-07	4
chr11:65354926_66061233	TSGA10IP	chr11	65354926	66061233	rs531612	chr11:65705432	0.9155	LTBP3	ENSG00000168056	966	0.00363801	0.876158	0.000280916	0.0676019	0.0523215	1	0.530021	1.18971	Endothelial cells	eQTL	pvalue	0.996034	2
chr17:37869878_38507250	NR1D1	chr17	37869878	38507250	rs883871	chr17:38252660	0.9009	PSMD3	ENSG00000108344	681	0.278022	0.600295	0.0219744	0.0473939	0.0523148	1	0.262849	1.05125	Endothelial cells	eQTL	pvalue	0.999288	1
chr16:11193828_11521191	RMI2	chr16	11193828	11521191	rs146566517	chr16:11353879	0.469	ATF7IP2	ENSG00000166669	677	8.03709e-19	0.890867	5.13065e-20	0.0568181	0.0523145	-1	0.175775	0.652507	Astrocytes	eQTL	pvalue	0.797518	3
chr1:101213532_101663312	SLC30A7	chr1	101213532	101663312	rs11578655	chr1:101412902	0.8673	TRMT13	ENSG00000122435	570	6.35913e-10	0.908159	2.77157e-11	0.039529	0.0523116	1	0.47193	1.28735	OPCs / COPs	eQTL	pvalue	2.92966e-05	6
chr10:6038478_6185310	IL2RA	chr10	6038478	6185310	rs11256593	chr10:6117322	1.2048	IL15RA	ENSG00000134470	366	1.3239e-20	0.921051	3.83633e-22	0.0266375	0.0523114	1	0.576503	1.23457	Microglia	eQTL	pvalue	3.17111e-08	9
chr11:65354926_66061233	TSGA10IP	chr11	65354926	66061233	rs531612	chr11:65705432	0.9155	SART1	ENSG00000175467	966	0.00367704	0.885557	0.000241947	0.0582168	0.0523067	1	0.469979	1.31107	Astrocytes	eQTL	pvalue	0.992556	2
chr6:159323833_159522796	TAGAP	chr6	159323833	159522796	rs1738074	chr6:159465977	0.8925	C6orf99	ENSG00000203711	474	3.60095e-06	0.908765	1.54453e-07	0.0389268	0.052304	1	0.485232	1.7101	Excitatory neurons	eQTL	pvalue	NA	10
chr11:46876450_47860184	MYBPC3	chr11	46876450	47860184	rs2269434	chr11:47360412	0.9175	LRP4	ENSG00000134569	1156	0.0278466	0.830758	0.00289124	0.086203	0.0523014	1	0.562284	1.14515	Endothelial cells	eQTL	pvalue	0.100209	2
chr4:87502391_88275366	AFF1	chr4	87502391	88275366	rs2705616	chr4:87862396	0.9207	SPARCL1	ENSG00000152583	1390	0.0685253	0.789552	0.00716142	0.0824618	0.0522998	1	0.472662	1.04403	Endothelial cells	eQTL	pvalue	1.07143e-06	6
chr11:63849101_64220132	PRDX5	chr11	63849101	64220132	rs11231749	chr11:64095178	1.0758	ATG2A	ENSG00000110046	529	0.45798	0.438507	0.0261917	0.0250258	0.0522958	1	0.574669	1.25279	Oligodendrocytes	eQTL	pvalue	0.999923	2
chr1:101212872_101621089	EXTL2	chr1	101212872	101621089	rs74449127	chr1:101290432	1.2177	TRMT13	ENSG00000122435	574	6.35673e-10	0.907816	2.79701e-11	0.0398924	0.0522918	1	0.47561	1.28735	OPCs / COPs	eQTL	pvalue	2.92966e-05	6
chr12:57855180_58473351	OS9	chr12	57855180	58473351	rs701006	chr12:58106836	1.1206	CTDSP2	ENSG00000175215	854	1.53435e-06	0.860303	1.55991e-07	0.0874112	0.0522841	1	0.741218	1.26732	OPCs / COPs	eQTL	pvalue	0.397665	4
chr19:10258259_10897760	TYK2	chr19	10258259	10897760	rs34536443	chr19:10463118	1.3037	MRPL4	ENSG00000105364	1151	2.48187e-05	0.860459	2.51755e-06	0.0872304	0.0522835	-1	0.472632	0.262128	Astrocytes	eQTL	pvalue	1.13186e-07	8
chr19:10258259_10897760	TYK2	chr19	10258259	10897760	rs34536443	chr19:10463118	1.3037	DNM2	ENSG00000079805	1151	2.48197e-05	0.860492	2.51659e-06	0.0871971	0.0522832	-1	0.47437	0.831722	OPCs / COPs	eQTL	pvalue	0.999969	1
chr1:24053465_24253752	CNR2	chr1	24053465	24253752	rs112741635	chr1:24207504	0.8105	LUZP1	ENSG00000169641	276	0.577286	0.342783	0.0173865	0.0102715	0.0522727	1	0.971014	4.67707	Microglia	eQTL	pvalue	0.287846	2
chr2:60958287_61741947	PUS10	chr2	60958287	61741947	rs1177228	chr2:61242410	1.1134	XPO1	ENSG00000082898	1116	0.000992189	0.722864	0.000306939	0.223569	0.052268	1	0.594982	1.31985	Excitatory neurons	eQTL	pvalue	1	1
chr11:46876450_47860184	MYBPC3	chr11	46876450	47860184	rs2269434	chr11:47360412	0.9175	C1QTNF4	ENSG00000172247	1156	0.0283303	0.845186	0.00240873	0.0718081	0.0522668	-1	0.512111	0.701191	Inhibitory neurons	eQTL	pvalue	0.679081	6
chr14:69165341_69314956	ZFP36L1	chr14	69165341	69314956	rs12434551	chr14:69253364	1.1095	ZFYVE26	ENSG00000072121	318	5.09536e-05	0.922606	1.38787e-06	0.0250776	0.0522643	-1	0.358491	0.853526	Microglia	eQTL	pvalue	1.03845e-11	4
chr19:45110119_45187302	PVR	chr19	45110119	45187302	rs7260482	chr19:45143942	0.9152	CLASRP	ENSG00000104859	98	0.187178	0.750228	0.0020732	0.00825735	0.0522634	-1	0.571429	0.691309	Inhibitory neurons	eQTL	pvalue	0.964966	2
chr17:34665281_34997201	ZNHIT3	chr17	34665281	34997201	rs4796224	chr17:34842521	0.9181	ACACA	ENSG00000278540	145	0.0273441	0.90948	0.000320105	0.0105946	0.0522612	-1	0.586207	0.792692	Astrocytes	eQTL	pvalue	1	NA
chr17:37471330_38219005	IKZF3	chr17	37471330	38219005	rs9909593	chr17:37970149	0.9311	RPL23	ENSG00000125691	555	0.553479	0.33404	0.0375871	0.0226326	0.0522607	1	0.578378	1.09958	Endothelial cells	eQTL	pvalue	0.931624	4
chr16:11193828_11521191	RMI2	chr16	11193828	11521191	rs146566517	chr16:11353879	0.469	LITAF	ENSG00000189067	1188	7.72454e-19	0.856223	8.26295e-20	0.091538	0.0522394	1	0.560606	1.16064	Astrocytes	eQTL	pvalue	0.313932	8
chr8:144971080_145126375	PLEC	chr8	144971080	145126375	rs3923387	chr8:144986793	1.0732	TOP1MT	ENSG00000184428	235	0.436956	0.492312	0.00872171	0.00977439	0.0522351	1	0.787234	1.51425	Inhibitory neurons	eQTL	pvalue	1.63072e-19	9
chr17:57475896_58223430	VMP1	chr17	57475896	58223430	rs2150879	chr17:57859210	1.1091	PPM1E	ENSG00000175175	402	0.000324201	0.903529	1.57705e-05	0.0438992	0.0522319	-1	0.402985	0.914155	Inhibitory neurons	eQTL	pvalue	0.973417	2
chr6:159323833_159522796	TAGAP	chr6	159323833	159522796	rs1738074	chr6:159465977	0.8925	GTF2H5	ENSG00000272047	474	3.60092e-06	0.908757	1.54777e-07	0.0390086	0.0522304	1	0.759494	4.3589	Inhibitory neurons	eQTL	pvalue	0.04681	9
chr1:160613956_160649926	CD48	chr1	160613956	160649926	rs6427540	chr1:160634588	1.1225	NDUFS2	ENSG00000158864	83	0.30769	0.629684	0.00343021	0.00696766	0.0522286	-1	0.421687	0.578654	Inhibitory neurons	eQTL	pvalue	0.997735	3
chr5:133827615_134321836	JADE2	chr5	133827615	134321836	rs2084007	chr5:133891282	1.0826	JADE2	ENSG00000043143	373	0.116234	0.802792	0.00364254	0.0251056	0.0522256	1	0.50134	1.17549	Excitatory neurons	eQTL	pvalue	NA	1
chr22:22017142_22349088	MAPK1	chr22	22017142	22349088	rs9610458	chr22:22205353	1.121	CRKL	ENSG00000099942	370	9.13389e-07	0.921068	2.65373e-08	0.0267082	0.0522231	-1	0.613514	0.81285	Pericytes	eQTL	pvalue	0.163454	4
chr11:65354926_66061233	TSGA10IP	chr11	65354926	66061233	rs531612	chr11:65705432	0.9155	CDC42EP2	ENSG00000149798	966	0.00359883	0.866723	0.0003205	0.0771352	0.052223	-1	0.315735	0.578174	Endothelial cells	eQTL	pvalue	0.150921	10
chr5:35728440_36153781	IL7R	chr5	35728440	36153781	rs10063294	chr5:35877505	0.9057	RAD1	ENSG00000113456	416	8.78606e-05	0.865386	8.36072e-06	0.082297	0.0522212	1	0.557692	1.67693	Excitatory neurons	eQTL	pvalue	0.000186646	7
chr19:16444965_16814328	EPS15L1	chr19	16444965	16814328	rs58166386	chr19:16559421	1.095	COLGALT1	ENSG00000130309	223	0.505184	0.423022	0.0106812	0.00889183	0.0522205	-1	0.29148	0.735559	Excitatory neurons	eQTL	pvalue	0.00373036	5
chr22:22017142_22349088	MAPK1	chr22	22017142	22349088	rs9610458	chr22:22205353	1.121	UBE2L3	ENSG00000185651	511	8.77981e-07	0.905372	4.11771e-08	0.0424095	0.0522171	1	0.649706	1.25012	Pericytes	eQTL	pvalue	0.77872	3
chr19:4353219_4519732	HDGFL2	chr19	4353219	4519732	rs12971909	chr19:4466466	0.9175	TICAM1	ENSG00000127666	335	0.436168	0.471992	0.0190554	0.0205683	0.0522166	-1	0.352239	0.757173	Microglia	eQTL	pvalue	0.852477	NA
chr17:40264534_40782389	STAT3	chr17	40264534	40782389	rs1026916	chr17:40529835	0.8784	RPL27	ENSG00000131469	556	7.82991e-09	0.898496	4.30017e-10	0.049293	0.0522111	-1	0.350719	0.648172	Microglia	eQTL	pvalue	0.822385	3
chr11:63849101_64220132	PRDX5	chr11	63849101	64220132	rs11231749	chr11:64095178	1.0758	FERMT3	ENSG00000149781	529	0.453252	0.43398	0.0309643	0.0295956	0.0522084	-1	0.355388	0.821083	Microglia	eQTL	pvalue	0.257005	3
chr6:159323833_159522796	TAGAP	chr6	159323833	159522796	rs1738074	chr6:159465977	0.8925	TULP4	ENSG00000130338	474	3.61412e-06	0.912088	1.41666e-07	0.0356998	0.0522081	1	0.419831	1.42715	Endothelial cells	eQTL	pvalue	0.999937	1
chr4:47709959_48262356	TXK	chr4	47709959	48262356	rs6837324	chr4:48127262	0.9173	SLAIN2	ENSG00000109171	1120	0.0170744	0.837957	0.00185345	0.0909093	0.0522058	-1	0.471429	0.837548	Inhibitory neurons	eQTL	pvalue	0.883438	2
chr11:65354926_66061233	TSGA10IP	chr11	65354926	66061233	rs531612	chr11:65705432	0.9155	SYVN1	ENSG00000162298	775	0.0036429	0.877256	0.000276877	0.0666231	0.052201	-1	0.397419	0.920221	Microglia	eQTL	pvalue	0.99665	1
chr16:57045349_57110366	NLRC5	chr16	57045349	57110366	rs8062446	chr16:57077094	1.0885	CPNE2	ENSG00000140848	166	0.3045	0.621179	0.00729355	0.0148266	0.0522006	-1	0.572289	0.979752	Pericytes	eQTL	pvalue	0.544003	3
chr17:40264534_40782389	STAT3	chr17	40264534	40782389	rs1026916	chr17:40529835	0.8784	EIF1	ENSG00000173812	556	7.82045e-09	0.897411	4.39585e-10	0.050391	0.0521977	-1	0.386691	0.293813	Pericytes	eQTL	pvalue	0.764132	3
chr10:94171083_94501355	HHEX	chr10	94171083	94501355	rs1112718	chr10:94479107	1.1114	IDE	ENSG00000119912	426	8.62453e-05	0.913526	3.23251e-06	0.0341872	0.0521969	-1	0.431925	0.687107	Pericytes	eQTL	pvalue	0.426771	2
chr17:34665281_34997201	ZNHIT3	chr17	34665281	34997201	rs4796224	chr17:34842521	0.9181	LINC02001	ENSG00000267321	73	0.0350364	0.907964	0.000180681	0.00463013	0.0521886	1	0.356164	2.22508	Inhibitory neurons	eQTL	pvalue	NA	NA
chr17:45312813_45874509	NPEPPS	chr17	45312813	45874509	rs11079784	chr17:45702280	1.1131	ARL17B	ENSG00000228696	315	0.000522861	0.924284	1.30376e-05	0.0229949	0.0521855	1	0.511111	1.11142	Pericytes	eQTL	pvalue	NA	10
chr14:103015542_103459588	TRAF3	chr14	103015542	103459588	rs12588969	chr14:103230758	0.9148	TECPR2	ENSG00000196663	564	0.000230165	0.898368	1.26199e-05	0.0492051	0.0521842	-1	0.375887	0.992993	Astrocytes	eQTL	pvalue	0.948516	2
chr1:160613956_160649926	CD48	chr1	160613956	160649926	rs6427540	chr1:160634588	1.1225	KCNJ9	ENSG00000162728	83	0.307614	0.629528	0.00352076	0.00715301	0.0521839	-1	0.13253	0.524296	Excitatory neurons	eQTL	pvalue	0.583029	4
chr2:65536082_65713102	SPRED2	chr2	65536082	65713102	rs13385171	chr2:65661843	1.0724	SLC1A4	ENSG00000115902	362	0.448574	0.461662	0.0185457	0.0190346	0.0521835	1	0.643646	1.13991	Inhibitory neurons	eQTL	pvalue	0.242898	4
chr1:160613956_160649926	CD48	chr1	160613956	160649926	rs6427540	chr1:160634588	1.1225	DCAF8	ENSG00000132716	83	0.309012	0.63239	0.00212432	0.00429521	0.052178	-1	0.650602	0.636647	Endothelial cells	eQTL	pvalue	0.99973	1
chr6:36345180_36612323	ETV7	chr6	36345180	36612323	rs1076928	chr6:36348689	0.9266	MTCH1	ENSG00000137409	449	0.135268	0.781725	0.00455574	0.0262759	0.0521753	1	0.81069	2.96945	Inhibitory neurons	eQTL	pvalue	0.964879	3
chr19:10744807_11274530	SMARCA4	chr19	10744807	11274530	rs12609500	chr19:11173928	1.0997	COL5A3	ENSG00000080573	406	0.38713	0.522715	0.0161825	0.0217979	0.0521749	1	0.657635	1.32855	Astrocytes	eQTL	pvalue	7.11903e-07	4
chr14:69165341_69314956	ZFP36L1	chr14	69165341	69314956	rs12434551	chr14:69253364	1.1095	SUSD6	ENSG00000100647	398	5.08094e-05	0.920944	1.48306e-06	0.0268289	0.0521747	-1	0.384422	0.497832	Astrocytes	eQTL	pvalue	NA	3
chr14:69165341_69314956	ZFP36L1	chr14	69165341	69314956	rs12434551	chr14:69253364	1.1095	SLC39A9	ENSG00000029364	398	5.01429e-05	0.908864	2.14964e-06	0.038911	0.052173	-1	0.494975	0.934385	Endothelial cells	eQTL	pvalue	0.529199	3
chr5:158670938_158862238	IL12B	chr5	158670938	158862238	rs2546890	chr5:158759900	1.1241	RNF145	ENSG00000145860	322	1.32309e-06	0.922496	3.64107e-08	0.0253343	0.0521684	1	0.419255	1.29732	Astrocytes	eQTL	pvalue	0.663622	2
chr11:65354926_66061233	TSGA10IP	chr11	65354926	66061233	rs531612	chr11:65705432	0.9155	VPS51	ENSG00000149823	733	0.00372496	0.897003	0.000195023	0.046911	0.0521664	1	0.613915	1.95746	Microglia	eQTL	pvalue	6.3802e-05	6
chr17:40264534_40782389	STAT3	chr17	40264534	40782389	rs1026916	chr17:40529835	0.8784	DNAJC7	ENSG00000168259	556	7.82591e-09	0.898038	4.34434e-10	0.0498	0.0521625	-1	0.460432	0.595041	Inhibitory neurons	eQTL	pvalue	0.999728	2
chr17:34665281_34997201	ZNHIT3	chr17	34665281	34997201	rs4796224	chr17:34842521	0.9181	ACACA	ENSG00000278540	145	0.0273801	0.910677	0.000287021	0.00949432	0.052162	1	0.324138	1.04205	Endothelial cells	eQTL	pvalue	1	NA
chr5:133827615_134321836	JADE2	chr5	133827615	134321836	rs2084007	chr5:133891282	1.0826	VDAC1	ENSG00000213585	373	0.115051	0.794619	0.0048343	0.0333368	0.052159	1	0.386059	1.20853	OPCs / COPs	eQTL	pvalue	0.975595	2
chr12:94644704_94880742	PLXNC1	chr12	94644704	94880742	rs61708525	chr12:94661453	1.0832	NDUFA12	ENSG00000184752	364	0.572186	0.337612	0.0239585	0.0140843	0.0521585	-1	0.0851648	0.870134	Astrocytes	eQTL	pvalue	0.00201599	9
chr1:160613956_160649926	CD48	chr1	160613956	160649926	rs6427540	chr1:160634588	1.1225	CD84	ENSG00000066294	83	0.308774	0.631903	0.00236987	0.00479775	0.052155	-1	0.337349	0.802006	Microglia	eQTL	pvalue	0.000390057	8
chr1:160613956_160649926	CD48	chr1	160613956	160649926	rs6427540	chr1:160634588	1.1225	ATP1A2	ENSG00000018625	83	0.307921	0.630156	0.00322421	0.00654615	0.0521534	-1	0.46988	0.966011	Inhibitory neurons	eQTL	pvalue	0.60022	3
chr1:157481253_157815203	FCRL3	chr1	157481253	157815203	rs2317231	chr1:157686337	1.1058	BCAN	ENSG00000132692	347	0.00278584	0.924725	6.12419e-05	0.0202763	0.052152	-1	0.461095	0.608033	Endothelial cells	eQTL	pvalue	0.00361212	4
chr16:11020235_11325215	CLEC16A	chr16	11020235	11325215	rs6498163	chr16:11213951	0.8293	LITAF	ENSG00000189067	739	5.96764e-19	0.896488	3.42244e-20	0.0513614	0.052151	1	0.599459	1.10458	Microglia	eQTL	pvalue	0.313932	8
chr17:43279320_43781083	MAP3K14	chr17	43279320	43781083	rs7222450	chr17:43407670	1.1034	PLEKHM1	ENSG00000225190	718	0.0147181	0.88523	0.000784257	0.0471175	0.0521505	-1	0.463788	0.753636	Endothelial cells	eQTL	pvalue	0.840543	3
chr5:133827615_134321836	JADE2	chr5	133827615	134321836	rs2084007	chr5:133891282	1.0826	H2AFY	ENSG00000113648	373	0.115764	0.799549	0.0041222	0.0284186	0.0521456	1	0.672922	1.34223	Oligodendrocytes	eQTL	pvalue	0.79509	3
chr17:40264534_40782389	STAT3	chr17	40264534	40782389	rs1026916	chr17:40529835	0.8784	BECN1	ENSG00000126581	556	7.79953e-09	0.89501	4.61021e-10	0.0528509	0.0521391	-1	0.316547	0.72683	Endothelial cells	eQTL	pvalue	0.998698	2
chr16:11020235_11325362	CLEC16A	chr16	11020235	11325362	rs2286974	chr16:11114512	0.8477	LITAF	ENSG00000189067	741	5.96618e-19	0.896269	3.43784e-20	0.0515928	0.0521383	1	0.60054	1.10458	Microglia	eQTL	pvalue	0.313932	8
chr19:45110119_45187302	PVR	chr19	45110119	45187302	rs7260482	chr19:45143942	0.9152	MARK4	ENSG00000007047	98	0.187706	0.752348	0.00157103	0.00624473	0.0521299	-1	0.642857	0.770232	Oligodendrocytes	eQTL	pvalue	0.999932	1
chr12:9445978_9939813	CLECL1	chr12	9445978	9939813	rs7977720	chr12:9866349	0.903	M6PR	ENSG00000003056	1011	4.54637e-05	0.88051	3.47846e-06	0.0673163	0.0521251	-1	0.540059	0.728191	Endothelial cells	eQTL	pvalue	0.713026	5
chr13:50638834_51060809	KCNRG	chr13	50638834	51060809	rs9591325	chr13:50811220	1.2366	RNASEH2B	ENSG00000136104	556	0.327848	0.574487	0.0165655	0.0289756	0.0521239	-1	0.595324	0.864704	Excitatory neurons	eQTL	pvalue	1.2992e-09	7
chr4:47709959_48262356	TXK	chr4	47709959	48262356	rs6837324	chr4:48127262	0.9173	FRYL	ENSG00000075539	1010	0.01614	0.792051	0.00279076	0.136901	0.0521171	1	0.315842	1.01036	OPCs / COPs	eQTL	pvalue	1	2
chr1:101213532_101663312	SLC30A7	chr1	101213532	101663312	rs11578655	chr1:101412902	0.8673	CDC14A	ENSG00000079335	735	6.2229e-10	0.888704	4.14754e-11	0.0591798	0.0521161	1	0.591837	1.51849	Endothelial cells	eQTL	pvalue	0.0156185	5
chr14:69165341_69314956	ZFP36L1	chr14	69165341	69314956	rs12434551	chr14:69253364	1.1095	EXD2	ENSG00000081177	398	5.02888e-05	0.911508	2.00694e-06	0.0363246	0.0521152	-1	0.58794	0.962304	Pericytes	eQTL	pvalue	1.11026e-08	7
chr14:103015542_103459588	TRAF3	chr14	103015542	103459588	rs12588969	chr14:103230758	0.9148	TECPR2	ENSG00000196663	564	0.000232294	0.906674	1.051e-05	0.0409697	0.0521135	1	0.780142	1.50314	Endothelial cells	eQTL	pvalue	0.948516	2
chr6:159323833_159522796	TAGAP	chr6	159323833	159522796	rs1738074	chr6:159465977	0.8925	MRPL18	ENSG00000112110	474	3.62782e-06	0.915546	1.28346e-07	0.0323385	0.0521117	-1	0.409283	0.509427	Astrocytes	eQTL	pvalue	0.000794103	8
chr5:133827615_134321836	JADE2	chr5	133827615	134321836	rs2084007	chr5:133891282	1.0826	JADE2	ENSG00000043143	373	0.114749	0.792537	0.00514263	0.0354665	0.0521048	-1	0.587131	0.802827	Oligodendrocytes	eQTL	pvalue	NA	1
chr16:11193828_11521191	RMI2	chr16	11193828	11521191	rs146566517	chr16:11353879	0.469	ZC3H7A	ENSG00000122299	1188	7.81398e-19	0.866137	7.38111e-20	0.0817634	0.0520998	1	0.367003	1.26142	Microglia	eQTL	pvalue	0.999987	1
chr11:65354926_66061233	TSGA10IP	chr11	65354926	66061233	rs531612	chr11:65705432	0.9155	RNASEH2C	ENSG00000172922	966	0.00339072	0.816602	0.000529131	0.127381	0.0520977	1	0.693582	1.03058	Astrocytes	eQTL	pvalue	0.511932	8
chr10:5989954_6190329	IL2RA	chr10	5989954	6190329	rs12722559	chr10:6070273	1.2494	FBH1	ENSG00000134452	516	1.29729e-20	0.902539	6.52802e-22	0.045364	0.0520966	1	0.49031	1.01472	Inhibitory neurons	eQTL	pvalue	NA	3
chr17:37869878_38507250	NR1D1	chr17	37869878	38507250	rs883871	chr17:38252660	0.9009	PGAP3	ENSG00000161395	681	0.278563	0.601462	0.0215026	0.0463756	0.0520965	-1	0.613803	0.952859	Inhibitory neurons	eQTL	pvalue	0.0909847	5
chr17:37869878_38507250	NR1D1	chr17	37869878	38507250	rs883871	chr17:38252660	0.9009	ERBB2	ENSG00000141736	681	0.278973	0.602348	0.0210924	0.0454897	0.0520963	-1	0.292217	0.911044	Astrocytes	eQTL	pvalue	0.998895	2
chr19:4353219_4519732	HDGFL2	chr19	4353219	4519732	rs12971909	chr19:4466466	0.9175	KDM4B	ENSG00000127663	335	0.442459	0.4788	0.0128234	0.0138246	0.0520927	-1	0.325373	0.527681	Astrocytes	eQTL	pvalue	0.999935	1
chr17:34665281_34997201	ZNHIT3	chr17	34665281	34997201	rs4796224	chr17:34842521	0.9181	TADA2A	ENSG00000276234	145	0.0273618	0.910067	0.000307559	0.0101775	0.0520862	1	0.331034	1.00215	Endothelial cells	eQTL	pvalue	9.66223e-05	NA
chr17:37471330_38219005	IKZF3	chr17	37471330	38219005	rs9909593	chr17:37970149	0.9311	CASC3	ENSG00000108349	995	0.293361	0.570217	0.0286684	0.0556718	0.0520819	-1	0.495477	0.819782	Excitatory neurons	eQTL	pvalue	0.913675	2
chr19:10258259_10897760	TYK2	chr19	10258259	10897760	rs34536443	chr19:10463118	1.3037	OLFM2	ENSG00000105088	1151	2.41054e-05	0.835728	3.23688e-06	0.11217	0.0520747	1	0.423979	1.17719	Microglia	eQTL	pvalue	0.964592	4
chr4:47709959_48262356	TXK	chr4	47709959	48262356	rs6837324	chr4:48127262	0.9173	OCIAD1	ENSG00000109180	992	0.0176595	0.866416	0.00127652	0.0625768	0.0520711	-1	0.517137	0.0502474	Excitatory neurons	eQTL	pvalue	4.71642e-06	6
chr11:65354926_66061233	TSGA10IP	chr11	65354926	66061233	rs531612	chr11:65705432	0.9155	CFL1	ENSG00000172757	966	0.00359847	0.866634	0.000321496	0.0773753	0.0520703	-1	0.424431	0.778066	Astrocytes	eQTL	pvalue	0.73105	4
chr1:160613956_160649926	CD48	chr1	160613956	160649926	rs6427540	chr1:160634588	1.1225	UFC1	ENSG00000143222	83	0.30858	0.631506	0.00259484	0.00525825	0.0520612	-1	0.421687	0.534972	Oligodendrocytes	eQTL	pvalue	0.0899542	5
chr17:43279320_43781083	MAP3K14	chr17	43279320	43781083	rs7222450	chr17:43407670	1.1034	C1QL1	ENSG00000131094	718	0.0145057	0.872458	0.000998067	0.0599774	0.0520606	-1	0.249304	0.129915	OPCs / COPs	eQTL	pvalue	NA	10
chr1:212844162_213056427	BATF3	chr1	212844162	213056427	rs9308424	chr1:212877776	0.9128	TMEM206	ENSG00000065600	555	0.427205	0.455907	0.0313858	0.0334424	0.0520599	1	0.607207	1.32119	Microglia	eQTL	pvalue	8.00777e-06	8
chr14:69165341_69314956	ZFP36L1	chr14	69165341	69314956	rs12434551	chr14:69253364	1.1095	SUSD6	ENSG00000100647	398	4.99789e-05	0.905891	2.32064e-06	0.0420106	0.0520462	1	0.424623	1.06408	OPCs / COPs	eQTL	pvalue	NA	3
chr15:90831146_91201561	ZNF774	chr15	90831146	91201561	rs6496663	chr15:90887584	0.9043	SEMA4B	ENSG00000185033	939	0.00375623	0.842221	0.000453034	0.101527	0.0520423	1	0.259851	1.10052	Oligodendrocytes	eQTL	pvalue	0.001608	3
chr6:159323833_159522796	TAGAP	chr6	159323833	159522796	rs1738074	chr6:159465977	0.8925	EZR	ENSG00000092820	474	3.62165e-06	0.91399	1.34803e-07	0.033968	0.052038	-1	0.833333	0.571926	Astrocytes	eQTL	pvalue	0.98811	3
chr16:11031156_11498745	RMI2	chr16	11031156	11498745	rs34947566	chr16:11412926	1.1412	ZC3H7A	ENSG00000122299	1413	5.674e-19	0.852376	6.36654e-20	0.0955891	0.0520347	1	0.467091	1.26142	Microglia	eQTL	pvalue	0.999987	1
chr3:121334409_121729409	IQCB1	chr3	121334409	121729409	rs2331964	chr3:121542898	1.1042	GOLGB1	ENSG00000173230	867	8.41257e-05	0.889708	5.50528e-06	0.0581714	0.0520311	-1	0.291811	0.832323	Microglia	eQTL	pvalue	4.23237e-06	2
chr22:22017142_22349088	MAPK1	chr22	22017142	22349088	rs9610458	chr22:22205353	1.121	CRKL	ENSG00000099942	370	9.17337e-07	0.925049	2.2785e-08	0.0229245	0.0520255	-1	0.394595	0.858619	OPCs / COPs	eQTL	pvalue	0.163454	4
chr22:22017142_22349088	MAPK1	chr22	22017142	22349088	rs9610458	chr22:22205353	1.121	CRKL	ENSG00000099942	370	9.07166e-07	0.914792	3.29579e-08	0.033183	0.0520237	1	0.513514	1.4574	Microglia	eQTL	pvalue	0.163454	4
chr10:6038478_6185310	IL2RA	chr10	6038478	6185310	rs11256593	chr10:6117322	1.2048	FBH1	ENSG00000134452	366	1.32312e-20	0.920507	3.9568e-22	0.0274759	0.0520168	1	0.628415	1.38814	Microglia	eQTL	pvalue	NA	3
chr11:65354926_66061233	TSGA10IP	chr11	65354926	66061233	rs531612	chr11:65705432	0.9155	FAM89B	ENSG00000176973	966	0.00362804	0.873757	0.000292148	0.0703072	0.0520155	1	0.326087	2.08939	Endothelial cells	eQTL	pvalue	0.0291385	9
chr5:133827615_134321836	JADE2	chr5	133827615	134321836	rs2084007	chr5:133891282	1.0826	UBE2B	ENSG00000119048	373	0.115654	0.798785	0.00424961	0.0292987	0.0520128	1	0.47185	1.04779	Endothelial cells	eQTL	pvalue	0.320978	4
chr1:65155172_65679037	JAK1	chr1	65155172	65679037	rs72922276	chr1:65429319	1.1413	CACHD1	ENSG00000158966	874	0.175797	0.707695	0.0128438	0.0516525	0.0520121	-1	0.377574	0.871379	Endothelial cells	eQTL	pvalue	0.838037	3
chr1:101212872_101621089	EXTL2	chr1	101212872	101621089	rs74449127	chr1:101290432	1.2177	RTCA	ENSG00000137996	637	6.29849e-10	0.8995	3.39904e-11	0.0484904	0.0520097	-1	0.345369	0.24806	Excitatory neurons	eQTL	pvalue	0.00292098	7
chr11:65354926_66061233	TSGA10IP	chr11	65354926	66061233	rs531612	chr11:65705432	0.9155	MAP3K11	ENSG00000173327	966	0.00350887	0.845057	0.000411373	0.0990206	0.0520024	-1	0.596273	0.983187	Microglia	eQTL	pvalue	0.170283	3
chr6:119066020_119449385	MCM9 - ASF1A	chr6	119066020	119449385	rs11542663	chr6:119215402	1.0833	MCM9	ENSG00000111877	576	0.295156	0.606393	0.0152245	0.0312265	0.0520007	1	0.805556	1.02182	Endothelial cells	eQTL	pvalue	0.00391783	5
chr17:57475896_58223430	VMP1	chr17	57475896	58223430	rs2150879	chr17:57859210	1.1091	RPS6KB1	ENSG00000108443	755	1.86989e-05	0.888965	1.24244e-06	0.0590151	0.0519998	1	0.393377	1.11677	Astrocytes	eQTL	pvalue	0.998223	2
chr17:57475896_58223430	VMP1	chr17	57475896	58223430	rs2150879	chr17:57859210	1.1091	SKA2	ENSG00000182628	755	1.86399e-05	0.88616	1.30147e-06	0.0618215	0.0519985	1	0.564238	1.01858	Excitatory neurons	eQTL	pvalue	0.000501074	10
chr6:159323833_159522796	TAGAP	chr6	159323833	159522796	rs1738074	chr6:159465977	0.8925	TCP1	ENSG00000120438	474	3.60778e-06	0.91049	1.48829e-07	0.0375078	0.0519985	-1	0.504219	0.623177	Inhibitory neurons	eQTL	pvalue	0.989086	1
chr4:106008586_106479425	PPA2	chr4	106008586	106479425	rs2726479	chr4:106255589	0.9238	PPA2	ENSG00000138777	900	0.0468327	0.83116	0.00373729	0.0662753	0.051995	-1	0.64	0.689355	Microglia	eQTL	pvalue	9.23379e-06	8
chr17:40264534_40782389	STAT3	chr17	40264534	40782389	rs1026916	chr17:40529835	0.8784	KAT2A	ENSG00000108773	556	7.8012e-09	0.895201	4.6062e-10	0.052805	0.0519935	-1	0.415468	0.725965	Astrocytes	eQTL	pvalue	0.408332	2
chr14:69165341_69314956	ZFP36L1	chr14	69165341	69314956	rs12434551	chr14:69253364	1.1095	DCAF5	ENSG00000139990	398	5.07869e-05	0.920536	1.51611e-06	0.0274282	0.0519833	1	0.600503	1.39699	OPCs / COPs	eQTL	pvalue	0.999969	1
chr14:69165341_69314956	ZFP36L1	chr14	69165341	69314956	rs12434551	chr14:69253364	1.1095	ACTN1	ENSG00000072110	398	5.05456e-05	0.916162	1.75749e-06	0.0318033	0.0519821	1	0.484925	1.53085	Inhibitory neurons	eQTL	pvalue	0.999931	1
chr11:122467937_122589796	UBASH3B	chr11	122467937	122589796	rs6589939	chr11:122518525	0.9275	HSPA8	ENSG00000109971	317	0.259415	0.654824	0.00959985	0.0241802	0.0519812	1	0.652997	1.40807	Endothelial cells	eQTL	pvalue	0.997883	1
chr5:133827615_134321836	JADE2	chr5	133827615	134321836	rs2084007	chr5:133891282	1.0826	SAR1B	ENSG00000152700	373	0.116101	0.801871	0.00380828	0.0262507	0.0519699	-1	0.399464	0.647455	Astrocytes	eQTL	pvalue	0.00630042	6
chr17:40264534_40782389	STAT3	chr17	40264534	40782389	rs1026916	chr17:40529835	0.8784	BECN1	ENSG00000126581	556	7.75037e-09	0.889369	5.11732e-10	0.0586702	0.0519607	-1	0.483813	0.973502	OPCs / COPs	eQTL	pvalue	0.998698	2
chr7:3099256_3199823	CARD11	chr7	3099256	3199823	rs10951042	chr7:3139417	1.0817	SNX8	ENSG00000106266	352	0.173029	0.743709	0.00591773	0.0253835	0.0519607	-1	0.352273	0.831602	OPCs / COPs	eQTL	pvalue	0.165171	3
chr16:11031156_11498745	RMI2	chr16	11031156	11498745	rs34947566	chr16:11412926	1.1412	GSPT1	ENSG00000103342	1413	5.5877e-19	0.839411	7.23489e-20	0.108634	0.0519546	-1	0.432413	0.962228	OPCs / COPs	eQTL	pvalue	0.951655	1
chr14:69165341_69314956	ZFP36L1	chr14	69165341	69314956	rs12434551	chr14:69253364	1.1095	ACTN1	ENSG00000072110	398	5.06223e-05	0.917553	1.68231e-06	0.0304407	0.0519535	1	0.505025	1.60779	Excitatory neurons	eQTL	pvalue	0.999931	1
chr6:159323833_159522796	TAGAP	chr6	159323833	159522796	rs1738074	chr6:159465977	0.8925	TCP1	ENSG00000120438	474	3.5689e-06	0.900676	1.87895e-07	0.0473668	0.0519532	1	0.590717	1.30389	OPCs / COPs	eQTL	pvalue	0.989086	1
chr3:100568229_101346033	IMPG2	chr3	100568229	101346033	rs111430408	chr3:100848597	1.1813	IMPG2	ENSG00000081148	1748	0.138753	0.683454	0.021246	0.104599	0.0519479	1	0.422769	1.13396	Inhibitory neurons	eQTL	pvalue	1.47482e-08	4
chr14:103015542_103459588	TRAF3	chr14	103015542	103459588	rs12588969	chr14:103230758	0.9148	CKB	ENSG00000166165	564	0.000232861	0.90889	9.98649e-06	0.0389267	0.0519402	-1	0.427305	0.348665	Excitatory neurons	eQTL	pvalue	0.850845	3
chr6:36345180_36612323	ETV7	chr6	36345180	36612323	rs1076928	chr6:36348689	0.9266	SRSF3	ENSG00000112081	449	0.131779	0.761566	0.00807962	0.046641	0.0519342	1	0.730512	1.41764	Endothelial cells	eQTL	pvalue	0.976175	2
chr5:133827615_134321836	JADE2	chr5	133827615	134321836	rs2084007	chr5:133891282	1.0826	FSTL4	ENSG00000053108	204	0.118011	0.813981	0.00204232	0.014035	0.0519307	-1	0.411765	0.855002	Astrocytes	eQTL	pvalue	0.981626	3
chr17:45312813_45874509	NPEPPS	chr17	45312813	45874509	rs11079784	chr17:45702280	1.1131	ARL17B	ENSG00000228696	315	0.000521458	0.921804	1.45845e-05	0.0257297	0.0519303	1	0.279365	1.07076	Astrocytes	eQTL	pvalue	NA	10
chr5:55426583_55567087	ANKRD55	chr5	55426583	55567087	rs7731626	chr5:55444683	1.0974	MAP3K1	ENSG00000095015	217	0.547455	0.380781	0.0117295	0.00810652	0.0519282	-1	0.557604	0.858782	Microglia	eQTL	pvalue	0.998072	1
chr5:158670938_158862238	IL12B	chr5	158670938	158862238	rs2546890	chr5:158759900	1.1241	UBLCP1	ENSG00000164332	322	1.32523e-06	0.923987	3.46291e-08	0.0240924	0.051919	-1	0.47205	0.550537	Excitatory neurons	eQTL	pvalue	0.118129	4
chr11:65354926_66061233	TSGA10IP	chr11	65354926	66061233	rs531612	chr11:65705432	0.9155	TM7SF2	ENSG00000149809	750	0.00364344	0.877378	0.000277559	0.066787	0.0519137	1	0.613333	1.0415	Astrocytes	eQTL	pvalue	0.000447934	6
chr16:11193828_11521191	RMI2	chr16	11193828	11521191	rs146566517	chr16:11353879	0.469	RSL1D1	ENSG00000171490	1188	7.83052e-19	0.86797	7.23296e-20	0.0801214	0.0519083	1	0.468013	1.72634	Astrocytes	eQTL	pvalue	0.000364294	6
chr14:69165341_69314956	ZFP36L1	chr14	69165341	69314956	rs12434551	chr14:69253364	1.1095	SUSD6	ENSG00000100647	398	5.05801e-05	0.916789	1.72712e-06	0.031253	0.0519055	-1	0.537688	0.784275	Oligodendrocytes	eQTL	pvalue	NA	3
chr11:65354926_66061233	TSGA10IP	chr11	65354926	66061233	rs531612	chr11:65705432	0.9155	ZFPL1	ENSG00000162300	726	0.00362495	0.872916	0.000296144	0.0712618	0.0519014	1	0.577135	1.05129	Inhibitory neurons	eQTL	pvalue	0.654739	5
chr3:121334409_121729409	IQCB1	chr3	121334409	121729409	rs2331964	chr3:121542898	1.1042	PARP14	ENSG00000173193	736	8.49943e-05	0.898815	4.65724e-06	0.0491984	0.0518969	-1	0.612772	0.816464	Astrocytes	eQTL	pvalue	0.0129607	2
chr3:121334409_121729409	IQCB1	chr3	121334409	121729409	rs2331964	chr3:121542898	1.1042	DTX3L	ENSG00000163840	867	7.98355e-05	0.844335	9.80824e-06	0.103679	0.0518961	1	0.561707	1.24038	Endothelial cells	eQTL	pvalue	2.44159e-05	5
chr4:47709959_48262356	TXK	chr4	47709959	48262356	rs6837324	chr4:48127262	0.9173	FRYL	ENSG00000075539	1010	0.0169726	0.832909	0.00196264	0.0962622	0.0518937	1	0.523762	1.33417	Pericytes	eQTL	pvalue	1	2
chr17:57475896_58223430	VMP1	chr17	57475896	58223430	rs2150879	chr17:57859210	1.1091	PPM1E	ENSG00000175175	402	0.000327132	0.911697	1.29609e-05	0.0360694	0.0518934	1	0.447761	1.01532	Excitatory neurons	eQTL	pvalue	0.973417	2
chr19:10258259_10897760	TYK2	chr19	10258259	10897760	rs34536443	chr19:10463118	1.3037	CDKN2D	ENSG00000129355	1151	2.4359e-05	0.844521	2.98852e-06	0.103559	0.0518928	1	0.482189	1.05349	Excitatory neurons	eQTL	pvalue	0.147287	8
chr22:22017142_22349088	MAPK1	chr22	22017142	22349088	rs9610458	chr22:22205353	1.121	LZTR1	ENSG00000099949	494	8.90129e-07	0.917893	2.93499e-08	0.0302134	0.0518923	-1	0.489879	0.931495	OPCs / COPs	eQTL	pvalue	3.38323e-52	10
chr4:106008586_106479425	PPA2	chr4	106008586	106479425	rs2726479	chr4:106255589	0.9238	PPA2	ENSG00000138777	900	0.0473499	0.84034	0.00322556	0.0571934	0.0518913	-1	0.567778	0.74808	Pericytes	eQTL	pvalue	9.23379e-06	8
chr3:121334409_121729409	IQCB1	chr3	121334409	121729409	rs2331964	chr3:121542898	1.1042	STXBP5L	ENSG00000145087	636	8.73602e-05	0.89714	4.9597e-06	0.0508814	0.0518868	-1	0.396226	0.767313	OPCs / COPs	eQTL	pvalue	0.999948	1
chr17:43279320_43781083	MAP3K14	chr17	43279320	43781083	rs7222450	chr17:43407670	1.1034	RUNDC3A	ENSG00000108309	154	0.02893	0.908013	0.000346623	0.0108274	0.0518832	1	0.480519	1.19074	OPCs / COPs	eQTL	pvalue	0.960334	3
chr3:121369811_122211421	CD86	chr3	121369811	122211421	rs75937181	chr3:121783015	1.2386	STXBP5L	ENSG00000145087	548	8.7676e-05	0.900355	4.64757e-06	0.0476746	0.0518777	-1	0.554745	0.460883	Inhibitory neurons	eQTL	pvalue	0.999948	1
chr13:50699049_51121893	DLEU7	chr13	50699049	51121893	rs9568402	chr13:50961957	0.911	RNASEH2B	ENSG00000136104	649	0.325591	0.571915	0.0183829	0.0322386	0.0518726	1	0.622496	1.04684	Excitatory neurons	eQTL	pvalue	1.2992e-09	7
chr4:106008586_106479425	PPA2	chr4	106008586	106479425	rs2726479	chr4:106255589	0.9238	TET2	ENSG00000168769	900	0.0461686	0.819373	0.00440796	0.078178	0.0518724	-1	0.372222	0.778857	Oligodendrocytes	eQTL	pvalue	7.05368e-26	8
chr1:101213532_101663312	SLC30A7	chr1	101213532	101663312	rs11578655	chr1:101412902	0.8673	S1PR1	ENSG00000170989	735	6.163e-10	0.88015	4.76371e-11	0.0679797	0.05187	-1	0.487075	0.957876	Astrocytes	eQTL	pvalue	0.484815	3
chr6:36345180_36612323	ETV7	chr6	36345180	36612323	rs1076928	chr6:36348689	0.9266	FKBP5	ENSG00000096060	449	0.135061	0.780531	0.00480773	0.0277325	0.0518678	-1	0.659243	0.998619	Pericytes	eQTL	pvalue	0.498849	2
chr16:57045349_57110366	NLRC5	chr16	57045349	57110366	rs8062446	chr16:57077094	1.0885	KATNB1	ENSG00000140854	166	0.307641	0.627587	0.00426221	0.00864304	0.0518664	1	0.566265	1.11837	Excitatory neurons	eQTL	pvalue	0.496734	4
chr14:69165341_69314956	ZFP36L1	chr14	69165341	69314956	rs12434551	chr14:69253364	1.1095	AL359317.1	ENSG00000258520	398	5.06455e-05	0.917973	1.66411e-06	0.0301109	0.0518636	1	0.575377	1.1629	Excitatory neurons	eQTL	pvalue	NA	NA
chr6:36345180_36612323	ETV7	chr6	36345180	36612323	rs1076928	chr6:36348689	0.9266	BRPF3	ENSG00000096070	449	0.135378	0.782361	0.00449224	0.0259092	0.0518602	1	0.302895	1.20937	Excitatory neurons	eQTL	pvalue	0.993941	1
chr17:43279320_43781083	MAP3K14	chr17	43279320	43781083	rs7222450	chr17:43407670	1.1034	GFAP	ENSG00000131095	718	0.0145937	0.87775	0.000913472	0.0548896	0.0518536	1	0.809192	2.20733	Microglia	eQTL	pvalue	2.22937e-05	6
chr11:65354926_66061233	TSGA10IP	chr11	65354926	66061233	rs531612	chr11:65705432	0.9155	MUS81	ENSG00000172732	966	0.00366454	0.882546	0.000256337	0.0616829	0.0518505	1	0.613872	1.31702	Pericytes	eQTL	pvalue	1.57726e-06	6
chr16:11020235_11325215	CLEC16A	chr16	11020235	11325215	rs6498163	chr16:11213951	0.8293	NUBP1	ENSG00000103274	739	5.93013e-19	0.890853	3.81771e-20	0.0572997	0.0518471	-1	0.52774	0.875087	Inhibitory neurons	eQTL	pvalue	6.6628e-08	9
chr19:10258259_10897760	TYK2	chr19	10258259	10897760	rs34536443	chr19:10463118	1.3037	SLC44A2	ENSG00000129353	1151	2.45908e-05	0.852555	2.75814e-06	0.0955721	0.0518455	-1	0.406603	0.709533	Astrocytes	eQTL	pvalue	0.0414646	3
chr11:63849101_64220132	PRDX5	chr11	63849101	64220132	rs11231749	chr11:64095178	1.0758	STIP1	ENSG00000168439	529	0.453956	0.434654	0.0304454	0.029099	0.0518453	1	0.453686	1.00259	Inhibitory neurons	eQTL	pvalue	0.999888	1
chr17:45312813_45874509	NPEPPS	chr17	45312813	45874509	rs11079784	chr17:45702280	1.1131	CBX1	ENSG00000108468	875	1.69584e-06	0.878823	1.33883e-07	0.0693298	0.0518452	1	0.256	1.04364	Oligodendrocytes	eQTL	pvalue	0.949843	1
chr16:11020235_11325362	CLEC16A	chr16	11020235	11325362	rs2286974	chr16:11114512	0.8477	NUBP1	ENSG00000103274	741	5.92942e-19	0.890746	3.82526e-20	0.0574131	0.0518409	-1	0.529015	0.875087	Inhibitory neurons	eQTL	pvalue	6.6628e-08	9
chr3:121334409_121729409	IQCB1	chr3	121334409	121729409	rs2331964	chr3:121542898	1.1042	FAM162A	ENSG00000114023	867	8.46432e-05	0.89518	5.00591e-06	0.0528903	0.0518401	-1	0.366782	0.839606	Pericytes	eQTL	pvalue	0.000629842	9
chr14:69165341_69314956	ZFP36L1	chr14	69165341	69314956	rs12434551	chr14:69253364	1.1095	SUSD6	ENSG00000100647	398	5.06736e-05	0.918484	1.63734e-06	0.0296257	0.0518381	-1	0.51005	0.952215	Endothelial cells	eQTL	pvalue	NA	3
chr11:65354926_66061233	TSGA10IP	chr11	65354926	66061233	rs531612	chr11:65705432	0.9155	CDC42EP2	ENSG00000149798	966	0.00365945	0.88132	0.000261484	0.0629225	0.0518366	-1	0.536232	0.681493	Pericytes	eQTL	pvalue	0.150921	10
chr16:57045349_57110366	NLRC5	chr16	57045349	57110366	rs8062446	chr16:57077094	1.0885	OGFOD1	ENSG00000087263	166	0.307134	0.626552	0.00477996	0.00969926	0.0518344	-1	0.295181	0.883796	Inhibitory neurons	eQTL	pvalue	1.29449e-08	8
chr17:43279320_43781083	MAP3K14	chr17	43279320	43781083	rs7222450	chr17:43407670	1.1034	GFAP	ENSG00000131095	718	0.0146809	0.882991	0.000826842	0.0496792	0.0518225	1	0.852368	1.13543	OPCs / COPs	eQTL	pvalue	2.22937e-05	6
chr6:159323833_159522796	TAGAP	chr6	159323833	159522796	rs1738074	chr6:159465977	0.8925	TMEM181	ENSG00000146433	474	3.60855e-06	0.910684	1.48758e-07	0.0374901	0.0518221	1	0.303797	1.34171	Oligodendrocytes	eQTL	pvalue	0.468987	3
chr11:65354926_66061233	TSGA10IP	chr11	65354926	66061233	rs531612	chr11:65705432	0.9155	PC	ENSG00000173599	430	0.00501215	0.91281	0.000166065	0.0301919	0.0518201	-1	0.67907	0.738484	Excitatory neurons	eQTL	pvalue	0.716436	3
chr4:87502391_88275366	AFF1	chr4	87502391	88275366	rs2705616	chr4:87862396	0.9207	HSD17B11	ENSG00000198189	1390	0.0655765	0.755575	0.0101492	0.116888	0.0518114	1	0.332374	1.08022	Microglia	eQTL	pvalue	0.000142446	8
chr14:69165341_69314956	ZFP36L1	chr14	69165341	69314956	rs12434551	chr14:69253364	1.1095	ERH	ENSG00000100632	398	5.05191e-05	0.915682	1.79349e-06	0.0324561	0.0518097	1	0.547739	1.57389	Endothelial cells	eQTL	pvalue	0.84606	3
chr4:108824655_109111753	LEF1	chr4	108824655	109111753	rs9992763	chr4:109058718	0.9139	SGMS2	ENSG00000164023	470	0.00279563	0.888119	0.000179904	0.0571003	0.0518056	1	0.580851	1.31113	Endothelial cells	eQTL	pvalue	0.0371284	3
chr6:159323833_159522796	TAGAP	chr6	159323833	159522796	rs1738074	chr6:159465977	0.8925	RSPH3	ENSG00000130363	474	3.60194e-06	0.909016	1.55466e-07	0.039183	0.0517969	1	0.822785	1.33978	OPCs / COPs	eQTL	pvalue	0.00139623	6
chr8:144971080_145126375	PLEC	chr8	144971080	145126375	rs3923387	chr8:144986793	1.0732	HSF1	ENSG00000185122	235	0.435654	0.490845	0.0102305	0.0114747	0.0517965	1	0.910638	1.61403	Pericytes	eQTL	pvalue	0.586374	2
chr17:43279320_43781083	MAP3K14	chr17	43279320	43781083	rs7222450	chr17:43407670	1.1034	ADAM11	ENSG00000073670	718	0.0139033	0.836222	0.0016049	0.0964759	0.0517942	-1	0.150418	0.730889	Excitatory neurons	eQTL	pvalue	0.0247364	3
chr3:121334409_121729409	IQCB1	chr3	121334409	121729409	rs2331964	chr3:121542898	1.1042	GOLGB1	ENSG00000173230	867	8.43124e-05	0.891682	5.34134e-06	0.0564378	0.0517901	-1	0.621684	0.693826	Endothelial cells	eQTL	pvalue	4.23237e-06	2
chr17:43279320_43781083	MAP3K14	chr17	43279320	43781083	rs7222450	chr17:43407670	1.1034	NMT1	ENSG00000136448	718	0.0145696	0.876299	0.000938656	0.0564043	0.0517881	-1	0.729805	0.926041	OPCs / COPs	eQTL	pvalue	0.998501	1
chr16:11193828_11521191	RMI2	chr16	11193828	11521191	rs146566517	chr16:11353879	0.469	SNX29	ENSG00000048471	1188	7.70723e-19	0.854304	8.47677e-20	0.0939085	0.0517873	1	0.491582	1.13016	Astrocytes	eQTL	pvalue	1.78493e-06	4
chr2:60958287_61741947	PUS10	chr2	60958287	61741947	rs1177228	chr2:61242410	1.1134	XPO1	ENSG00000082898	1116	0.00102668	0.747995	0.000273105	0.19892	0.0517856	-1	0.641577	0.866336	Pericytes	eQTL	pvalue	1	1
chr6:36345180_36612323	ETV7	chr6	36345180	36612323	rs1076928	chr6:36348689	0.9266	CDKN1A	ENSG00000124762	449	0.134895	0.779575	0.00498594	0.0287625	0.0517817	1	0.398664	1.10788	Pericytes	eQTL	pvalue	0.0272026	8
chr17:43279320_43781083	MAP3K14	chr17	43279320	43781083	rs7222450	chr17:43407670	1.1034	FAM171A2	ENSG00000161682	207	0.0152515	0.915935	0.000279949	0.0167607	0.0517732	1	0.531401	1.35276	OPCs / COPs	eQTL	pvalue	NA	2
chr19:10258259_10897760	TYK2	chr19	10258259	10897760	rs34536443	chr19:10463118	1.3037	EIF3G	ENSG00000130811	1151	2.45364e-05	0.850672	2.81457e-06	0.0975284	0.0517723	1	0.618593	1.12584	Inhibitory neurons	eQTL	pvalue	0.983422	2
chr6:36345180_36612323	ETV7	chr6	36345180	36612323	rs1076928	chr6:36348689	0.9266	FKBP5	ENSG00000096060	449	0.135117	0.780854	0.00476596	0.0274912	0.051772	1	0.734967	1.33995	Astrocytes	eQTL	pvalue	0.498849	2
chr19:4353219_4519732	HDGFL2	chr19	4353219	4519732	rs12971909	chr19:4466466	0.9175	MYDGF	ENSG00000074842	335	0.440357	0.476526	0.01509	0.0162776	0.0517492	1	0.892537	1.10804	Microglia	eQTL	pvalue	NA	9
chr1:6333701_6562784	ESPN	chr1	6333701	6562784	rs2986736	chr1:6512547	0.8994	ICMT	ENSG00000116237	411	0.595743	0.306286	0.0305619	0.0156609	0.051749	-1	0.26764	0.708583	Pericytes	eQTL	pvalue	0.959145	3
chr16:11193828_11521191	RMI2	chr16	11193828	11521191	rs146566517	chr16:11353879	0.469	SNN	ENSG00000184602	1188	7.7526e-19	0.859333	8.02659e-20	0.0889186	0.051748	1	0.277778	1.21628	Pericytes	eQTL	pvalue	0.0202491	9
chr12:9445978_9939813	CLECL1	chr12	9445978	9939813	rs7977720	chr12:9866349	0.903	PHC1	ENSG00000111752	1011	4.4747e-05	0.86663	4.215e-06	0.0815816	0.0517393	-1	0.541048	0.762131	Endothelial cells	eQTL	pvalue	0.997152	1
chr19:10258259_10897760	TYK2	chr19	10258259	10897760	rs34536443	chr19:10463118	1.3037	CDC37	ENSG00000105401	1151	2.42066e-05	0.839235	3.14556e-06	0.109004	0.0517338	1	0.410947	1.20865	Excitatory neurons	eQTL	pvalue	0.962358	2
chr3:71421370_71686082	FOXP1 - AC097634.4	chr3	71421370	71686082	rs9878602	chr3:71535338	1.0872	FOXP1	ENSG00000114861	469	0.0128333	0.90148	0.0004773	0.0334765	0.0517327	1	0.452026	4.67413	Excitatory neurons	eQTL	pvalue	0.999751	1
chr17:43279320_43781083	MAP3K14	chr17	43279320	43781083	rs7222450	chr17:43407670	1.1034	FMNL1	ENSG00000184922	718	0.014732	0.886068	0.000777197	0.0466933	0.0517298	1	0.575209	1.08925	Microglia	eQTL	pvalue	0.999687	1
chr11:65354926_66061233	TSGA10IP	chr11	65354926	66061233	rs531612	chr11:65705432	0.9155	MALAT1	ENSG00000251562	966	0.00359149	0.864954	0.000329903	0.0794002	0.0517241	1	0.548654	1.38499	Inhibitory neurons	eQTL	pvalue	NA	NA
chr6:36345180_36612323	ETV7	chr6	36345180	36612323	rs1076928	chr6:36348689	0.9266	RPL10A	ENSG00000198755	194	0.138346	0.796504	0.00199475	0.0114327	0.0517224	-1	0.407216	0.91832	Oligodendrocytes	eQTL	pvalue	0.302379	3
chr3:121334409_121729409	IQCB1	chr3	121334409	121729409	rs2331964	chr3:121542898	1.1042	FAM162A	ENSG00000114023	867	8.36953e-05	0.885155	5.96512e-06	0.063035	0.0517201	1	0.480969	1.52789	Excitatory neurons	eQTL	pvalue	0.000629842	9
chr14:69165341_69314956	ZFP36L1	chr14	69165341	69314956	rs12434551	chr14:69253364	1.1095	SUSD6	ENSG00000100647	398	4.99613e-05	0.905573	2.35672e-06	0.0426649	0.0517102	-1	0.434673	0.875271	Excitatory neurons	eQTL	pvalue	NA	3
chr3:121334409_121729409	IQCB1	chr3	121334409	121729409	rs2331964	chr3:121542898	1.1042	PARP9	ENSG00000138496	867	8.39139e-05	0.887468	5.74746e-06	0.060733	0.0517095	-1	0.692042	0.748542	Astrocytes	eQTL	pvalue	5.14044e-06	5
chr3:100568229_101346033	IMPG2	chr3	100568229	101346033	rs111430408	chr3:100848597	1.1813	NFKBIZ	ENSG00000144802	1748	0.135884	0.669325	0.0241551	0.118929	0.0517067	1	0.612128	1.02724	Microglia	eQTL	pvalue	0.999617	1
chr19:18164862_18409068	MPV17L2	chr19	18164862	18409068	rs4808760	chr19:18301979	0.8741	CRLF1	ENSG00000006016	607	7.49563e-08	0.805641	1.32778e-08	0.14266	0.0516991	-1	0.448105	0.482542	Excitatory neurons	eQTL	pvalue	0.0268556	5
chr5:158670938_158862238	IL12B	chr5	158670938	158862238	rs2546890	chr5:158759900	1.1241	PWWP2A	ENSG00000170234	322	1.32395e-06	0.92309	3.62401e-08	0.0252158	0.0516926	1	0.459627	1.26467	Excitatory neurons	eQTL	pvalue	0.920216	2
chr11:65354926_66061233	TSGA10IP	chr11	65354926	66061233	rs531612	chr11:65705432	0.9155	CFL1	ENSG00000172757	966	0.00365759	0.880872	0.000263941	0.0635144	0.0516919	-1	0.324017	0.458075	Oligodendrocytes	eQTL	pvalue	0.73105	4
chr16:11193828_11521191	RMI2	chr16	11193828	11521191	rs146566517	chr16:11353879	0.469	ZC3H7A	ENSG00000122299	1188	7.64145e-19	0.847013	9.14373e-20	0.101302	0.0516857	1	0.580808	1.04867	Endothelial cells	eQTL	pvalue	0.999987	1
chr3:121369811_122211421	CD86	chr3	121369811	122211421	rs75937181	chr3:121783015	1.2386	PARP9	ENSG00000138496	1719	8.52347e-08	0.819092	1.3453e-08	0.12923	0.051678	1	0.549156	1.16627	Microglia	eQTL	pvalue	5.14044e-06	5
chr4:106008586_106479425	PPA2	chr4	106008586	106479425	rs2726479	chr4:106255589	0.9238	PPA2	ENSG00000138777	900	0.0435735	0.773318	0.00701345	0.124419	0.051676	-1	0.372222	0.88911	OPCs / COPs	eQTL	pvalue	9.23379e-06	8
chr3:100568229_101346033	IMPG2	chr3	100568229	101346033	rs111430408	chr3:100848597	1.1813	TOMM70	ENSG00000154174	1268	0.139657	0.68212	0.0215153	0.105034	0.0516731	1	0.714511	1.18464	OPCs / COPs	eQTL	pvalue	NA	1
chr14:69165341_69314956	ZFP36L1	chr14	69165341	69314956	rs12434551	chr14:69253364	1.1095	ERH	ENSG00000100632	398	5.00202e-05	0.906639	2.30019e-06	0.0416405	0.0516678	1	0.469849	1.8241	Oligodendrocytes	eQTL	pvalue	0.84606	3
chr13:50638834_51060809	KCNRG	chr13	50638834	51060809	rs9591325	chr13:50811220	1.2366	RNASEH2B	ENSG00000136104	556	0.327953	0.574672	0.0166265	0.0290829	0.0516656	-1	0.341727	0.725133	Pericytes	eQTL	pvalue	1.2992e-09	7
chr11:65354926_66061233	TSGA10IP	chr11	65354926	66061233	rs531612	chr11:65705432	0.9155	RELA	ENSG00000173039	966	0.00363872	0.876329	0.000282982	0.0681001	0.0516495	-1	0.325052	0.683394	Microglia	eQTL	pvalue	0.998828	1
chr17:57475896_58223430	VMP1	chr17	57475896	58223430	rs2150879	chr17:57859210	1.1091	PTRH2	ENSG00000141378	755	1.77926e-05	0.845882	2.15605e-06	0.102449	0.0516486	1	0.523179	1.29827	Pericytes	eQTL	pvalue	0.336972	9
chr19:10258259_10897760	TYK2	chr19	10258259	10897760	rs34536443	chr19:10463118	1.3037	UBL5	ENSG00000198258	1151	2.42913e-05	0.842172	3.06331e-06	0.106152	0.0516485	-1	0.497828	0.815776	Astrocytes	eQTL	pvalue	0.0801583	9
chr1:160613956_160649926	CD48	chr1	160613956	160649926	rs6427540	chr1:160634588	1.1225	ATP1A2	ENSG00000018625	83	0.308591	0.631528	0.00272108	0.005517	0.051643	1	0.686747	1.43211	Astrocytes	eQTL	pvalue	0.60022	3
chr19:10258259_10897760	TYK2	chr19	10258259	10897760	rs34536443	chr19:10463118	1.3037	YIPF2	ENSG00000130733	1151	2.38518e-05	0.826937	3.503e-06	0.121396	0.0516396	-1	0.663771	0.961224	Endothelial cells	eQTL	pvalue	0.00109917	8
chr14:69165341_69314956	ZFP36L1	chr14	69165341	69314956	rs12434551	chr14:69253364	1.1095	SLC39A9	ENSG00000029364	398	5.0181e-05	0.909555	2.14152e-06	0.0387645	0.0516287	1	0.520101	1.15986	Astrocytes	eQTL	pvalue	0.529199	3
chr6:36345180_36612323	ETV7	chr6	36345180	36612323	rs1076928	chr6:36348689	0.9266	TBC1D22B	ENSG00000065491	449	0.135522	0.783194	0.00438327	0.0252797	0.051621	-1	0.289532	0.983117	Inhibitory neurons	eQTL	pvalue	0.00637063	3
chr1:101213532_101663312	SLC30A7	chr1	101213532	101663312	rs11578655	chr1:101412902	0.8673	RTCA	ENSG00000137996	735	6.25123e-10	0.892751	3.89891e-11	0.0556296	0.0516195	1	0.315646	1.18753	Excitatory neurons	eQTL	pvalue	0.00292098	7
chr17:57475896_58223430	VMP1	chr17	57475896	58223430	rs2150879	chr17:57859210	1.1091	HEATR6	ENSG00000068097	755	1.86661e-05	0.887409	1.28327e-06	0.0609564	0.0516151	-1	0.770861	0.911554	Oligodendrocytes	eQTL	pvalue	4.94358e-10	5
chr11:65354926_66061233	TSGA10IP	chr11	65354926	66061233	rs531612	chr11:65705432	0.9155	RAB1B	ENSG00000174903	966	0.00365267	0.879688	0.00026921	0.0647834	0.0516066	1	0.696687	1.35466	Endothelial cells	eQTL	pvalue	0.751684	2
chr16:11193828_11521191	RMI2	chr16	11193828	11521191	rs146566517	chr16:11353879	0.469	DEXI	ENSG00000182108	1188	7.71553e-19	0.855224	8.41039e-20	0.0931729	0.051603	1	0.590067	1.9528	Inhibitory neurons	eQTL	pvalue	0.453688	9
chr17:57475896_58223430	VMP1	chr17	57475896	58223430	rs2150879	chr17:57859210	1.1091	YPEL2	ENSG00000175155	755	1.86922e-05	0.888647	1.25757e-06	0.0597349	0.0515981	1	0.464901	1.02926	Inhibitory neurons	eQTL	pvalue	0.928981	2
chr3:121334409_121729409	IQCB1	chr3	121334409	121729409	rs2331964	chr3:121542898	1.1042	CCDC58	ENSG00000160124	867	8.12138e-05	0.858911	8.45818e-06	0.0894015	0.0515979	-1	0.388697	0.709684	Excitatory neurons	eQTL	pvalue	0.0802761	7
chr22:37250026_37277844	NCF4	chr22	37250026	37277844	rs760517	chr22:37258986	1.0877	EIF3D	ENSG00000100353	94	0.704976	0.234171	0.00698994	0.00227024	0.0515933	-1	0.117021	0.606305	Microglia	eQTL	pvalue	0.994222	1
chr11:65354926_66061233	TSGA10IP	chr11	65354926	66061233	rs531612	chr11:65705432	0.9155	RBM4B	ENSG00000173914	864	0.00368626	0.88359	0.000254206	0.0608813	0.0515884	-1	0.545139	0.884899	Microglia	eQTL	pvalue	0.442247	5
chr21:34666160_35187100	IFNGR2	chr21	34666160	35187100	rs9808753	chr21:34787312	1.0846	AP000317.1	ENSG00000214955	668	0.559679	0.296999	0.0599648	0.0317693	0.0515881	1	0.687126	1.11678	Excitatory neurons	eQTL	pvalue	NA	NA
chr11:46876450_47860184	MYBPC3	chr11	46876450	47860184	rs2269434	chr11:47360412	0.9175	CELF1	ENSG00000149187	1156	0.0278025	0.82944	0.00295851	0.0882106	0.051588	1	0.591696	1.1481	OPCs / COPs	eQTL	pvalue	0.998617	1
chr5:133827615_134321836	JADE2	chr5	133827615	134321836	rs2084007	chr5:133891282	1.0826	SEC24A	ENSG00000113615	373	0.115638	0.798678	0.00431919	0.0297797	0.0515843	-1	0.420912	0.933237	Astrocytes	eQTL	pvalue	1.31214e-05	4
chr16:57045349_57110366	NLRC5	chr16	57045349	57110366	rs8062446	chr16:57077094	1.0885	BBS2	ENSG00000125124	166	0.306908	0.626092	0.00508939	0.0103308	0.051579	-1	0.668675	0.927427	Endothelial cells	eQTL	pvalue	1.85254e-10	6
chr5:133827615_134321836	JADE2	chr5	133827615	134321836	rs2084007	chr5:133891282	1.0826	CDKN2AIPNL	ENSG00000237190	373	0.114778	0.792738	0.00518035	0.0357275	0.0515762	1	0.461126	1.14541	Excitatory neurons	eQTL	pvalue	0.0582452	6
chr10:75154043_75706194	PLAU	chr10	75154043	75706194	rs17741873	chr10:75653800	1.0931	CFAP70	ENSG00000156042	387	0.446935	0.461312	0.0197976	0.0203829	0.0515723	1	0.979328	1.17707	OPCs / COPs	eQTL	pvalue	NA	3
chr11:65354926_66061233	TSGA10IP	chr11	65354926	66061233	rs531612	chr11:65705432	0.9155	DPF2	ENSG00000133884	966	0.00364042	0.876737	0.000281654	0.0677804	0.0515607	1	0.608696	1.52814	Excitatory neurons	eQTL	pvalue	0.999787	1
chr11:65354926_66061233	TSGA10IP	chr11	65354926	66061233	rs531612	chr11:65705432	0.9155	SYVN1	ENSG00000162298	775	0.0036995	0.890887	0.000222926	0.0536317	0.0515593	1	0.624516	1.25325	Astrocytes	eQTL	pvalue	0.99665	1
chr1:24053465_24253752	CNR2	chr1	24053465	24253752	rs112741635	chr1:24207504	0.8105	HMGCL	ENSG00000117305	276	0.000224929	0.000133559	0.594897	0.353188	0.051556	1	0.717391	1.11961	Oligodendrocytes	eQTL	pvalue	0.00256253	7
chr19:10258259_10897760	TYK2	chr19	10258259	10897760	rs34536443	chr19:10463118	1.3037	DNMT1	ENSG00000130816	1151	2.39074e-05	0.828862	3.45051e-06	0.119577	0.0515341	-1	0.48914	0.887458	Microglia	eQTL	pvalue	1	1
chr22:22017142_22349088	MAPK1	chr22	22017142	22349088	rs9610458	chr22:22205353	1.121	ZNF280B	ENSG00000275004	511	8.73426e-07	0.900676	4.63934e-08	0.0477893	0.051534	1	0.592955	1.06263	Excitatory neurons	eQTL	pvalue	0.283016	NA
chr3:121334409_121729409	IQCB1	chr3	121334409	121729409	rs2331964	chr3:121542898	1.1042	STXBP5L	ENSG00000145087	636	8.70922e-05	0.894387	5.26205e-06	0.0539867	0.051534	-1	0.559748	0.460883	Inhibitory neurons	eQTL	pvalue	0.999948	1
chr22:22017142_22349088	MAPK1	chr22	22017142	22349088	rs9610458	chr22:22205353	1.121	HIC2	ENSG00000169635	511	8.85156e-07	0.912772	3.46675e-08	0.0356975	0.0515297	1	0.452055	1.63833	Microglia	eQTL	pvalue	0.947187	1
chr17:43279320_43781083	MAP3K14	chr17	43279320	43781083	rs7222450	chr17:43407670	1.1034	GFAP	ENSG00000131095	718	0.0147511	0.887216	0.00076137	0.0457416	0.0515294	1	0.800836	1.07258	Inhibitory neurons	eQTL	pvalue	2.22937e-05	6
chr3:121334409_121729409	IQCB1	chr3	121334409	121729409	rs2331964	chr3:121542898	1.1042	DTX3L	ENSG00000163840	867	8.40495e-05	0.888901	5.62897e-06	0.0594801	0.051529	-1	0.802768	0.732464	Microglia	eQTL	pvalue	2.44159e-05	5
chr19:45110119_45187302	PVR	chr19	45110119	45187302	rs7260482	chr19:45143942	0.9152	SMG9	ENSG00000105771	98	0.187665	0.752181	0.00173286	0.00689395	0.0515278	1	0.673469	1.25312	Excitatory neurons	eQTL	pvalue	4.84811e-11	7
chr16:11193828_11521191	RMI2	chr16	11193828	11521191	rs146566517	chr16:11353879	0.469	RSL1D1	ENSG00000171490	1188	7.81513e-19	0.866263	7.42146e-20	0.0822113	0.0515253	-1	0.529461	0.769504	OPCs / COPs	eQTL	pvalue	0.000364294	6
chr4:108824655_109111753	LEF1	chr4	108824655	109111753	rs9992763	chr4:109058718	0.9139	RPL34	ENSG00000109475	470	0.0028535	0.9065	0.000122931	0.0390012	0.0515223	-1	0.710638	0.367824	Pericytes	eQTL	pvalue	0.891623	3
chr11:65354926_66061233	TSGA10IP	chr11	65354926	66061233	rs531612	chr11:65705432	0.9155	SNX32	ENSG00000172803	966	0.00364192	0.8771	0.000280315	0.0674578	0.0515199	-1	0.405797	0.514114	Inhibitory neurons	eQTL	pvalue	2.72867e-13	8
chr3:121369811_122211421	CD86	chr3	121369811	122211421	rs75937181	chr3:121783015	1.2386	HSPBAP1	ENSG00000169087	1446	8.76733e-08	0.842214	1.10676e-08	0.106267	0.0515184	-1	0.251729	0.69805	Astrocytes	eQTL	pvalue	9.97538e-07	7
chr11:63849101_64220132	PRDX5	chr11	63849101	64220132	rs11231749	chr11:64095178	1.0758	SPINDOC	ENSG00000168005	529	0.461446	0.441825	0.0231242	0.0220895	0.0515155	1	0.625709	1.26979	Inhibitory neurons	eQTL	pvalue	NA	1
chr22:37250026_37277844	NCF4	chr22	37250026	37277844	rs760517	chr22:37258986	1.0877	APOL2	ENSG00000128335	94	0.705719	0.234417	0.0063056	0.002043	0.0515146	1	0.734043	1.78568	Excitatory neurons	eQTL	pvalue	0.000139187	10
chr6:6992891_7245458	RREB1	chr6	6992891	7245458	rs12211604	chr6:7100029	0.9111	RREB1	ENSG00000124782	476	0.0415079	0.871133	0.0016326	0.0342122	0.0515139	1	0.460084	1.26793	Endothelial cells	eQTL	pvalue	0.999968	1
chr22:22017142_22349088	MAPK1	chr22	22017142	22349088	rs9610458	chr22:22205353	1.121	YPEL1	ENSG00000100027	511	8.86575e-07	0.914235	3.32673e-08	0.0342537	0.0515103	1	0.412916	4.53369	Excitatory neurons	eQTL	pvalue	0.224431	4
chr19:4353219_4519732	HDGFL2	chr19	4353219	4519732	rs12971909	chr19:4466466	0.9175	MFSD12	ENSG00000161091	335	0.435955	0.471762	0.019609	0.0211681	0.0515055	-1	0.385075	0.742457	Endothelial cells	eQTL	pvalue	1.0741e-09	8
chr17:43279320_43781083	MAP3K14	chr17	43279320	43781083	rs7222450	chr17:43407670	1.1034	MAPT	ENSG00000186868	718	0.0101523	0.610618	0.00536057	0.322364	0.0515047	-1	0.231198	0.620073	Excitatory neurons	eQTL	pvalue	4.68265e-05	3
chr17:57475896_58223430	VMP1	chr17	57475896	58223430	rs2150879	chr17:57859210	1.1091	CLTC	ENSG00000141367	755	1.78764e-05	0.849864	2.07552e-06	0.0986208	0.0514954	-1	0.598675	0.492484	Endothelial cells	eQTL	pvalue	1	1
chr17:45312813_45874509	NPEPPS	chr17	45312813	45874509	rs11079784	chr17:45702280	1.1131	CBX1	ENSG00000108468	875	1.70896e-06	0.885626	1.21468e-07	0.0628961	0.0514764	-1	0.678857	0.0219512	Excitatory neurons	eQTL	pvalue	0.949843	1
chr22:22017142_22349088	MAPK1	chr22	22017142	22349088	rs9610458	chr22:22205353	1.121	PPIL2	ENSG00000100023	511	8.3002e-07	0.855916	8.98611e-08	0.0926132	0.0514703	-1	0.620352	0.86576	Astrocytes	eQTL	pvalue	0.027493	3
chr17:37869878_38507250	NR1D1	chr17	37869878	38507250	rs883871	chr17:38252660	0.9009	LASP1	ENSG00000002834	57	0.529429	0.414226	0.00276424	0.00211127	0.0514697	1	0.859649	1.88244	Inhibitory neurons	eQTL	pvalue	0.866739	2
chr6:36345180_36612323	ETV7	chr6	36345180	36612323	rs1076928	chr6:36348689	0.9266	SRSF3	ENSG00000112081	449	0.135635	0.783846	0.00429302	0.0247583	0.0514675	-1	0.218263	0.540688	Inhibitory neurons	eQTL	pvalue	0.976175	2
chr17:45312813_45874509	NPEPPS	chr17	45312813	45874509	rs11079784	chr17:45702280	1.1131	AC005670.2	ENSG00000262633	875	1.67239e-06	0.866671	1.58077e-07	0.0818677	0.051459	1	0.348571	1.20111	Astrocytes	eQTL	pvalue	NA	NA
chr6:36345180_36612323	ETV7	chr6	36345180	36612323	rs1076928	chr6:36348689	0.9266	KCTD20	ENSG00000112078	449	0.13438	0.776599	0.00554904	0.032017	0.0514547	1	0.772829	1.01609	Endothelial cells	eQTL	pvalue	0.399322	5
chr6:36345180_36612323	ETV7	chr6	36345180	36612323	rs1076928	chr6:36348689	0.9266	MTCH1	ENSG00000137409	449	0.13388	0.773708	0.0060496	0.0349098	0.0514524	1	0.674833	2.30247	OPCs / COPs	eQTL	pvalue	0.964879	3
chr6:36345180_36612323	ETV7	chr6	36345180	36612323	rs1076928	chr6:36348689	0.9266	SRPK1	ENSG00000096063	449	0.135833	0.784995	0.00409694	0.0236252	0.0514493	1	0.710468	1.12783	Oligodendrocytes	eQTL	pvalue	0.000394807	4
chr17:57475896_58223430	VMP1	chr17	57475896	58223430	rs2150879	chr17:57859210	1.1091	YPEL2	ENSG00000175155	755	1.8832e-05	0.895293	1.12105e-06	0.0532447	0.0514423	-1	0.364238	0.760488	Pericytes	eQTL	pvalue	0.928981	2
chr4:87502391_88275366	AFF1	chr4	87502391	88275366	rs2705616	chr4:87862396	0.9207	SPARCL1	ENSG00000152583	1390	0.0686876	0.791421	0.00706773	0.0813832	0.05144	-1	0.545324	0.362972	Excitatory neurons	eQTL	pvalue	1.07143e-06	6
chr16:11031156_11498745	RMI2	chr16	11031156	11498745	rs34947566	chr16:11412926	1.1412	ATF7IP2	ENSG00000166669	1037	5.77549e-19	0.867623	5.3912e-20	0.0809378	0.0514395	-1	0.268081	0.0876418	Astrocytes	eQTL	pvalue	0.797518	3
chr1:160613956_160649926	CD48	chr1	160613956	160649926	rs6427540	chr1:160634588	1.1225	DUSP23	ENSG00000158716	83	0.309317	0.633013	0.00206249	0.00416942	0.0514383	1	0.746988	2.39065	Endothelial cells	eQTL	pvalue	0.0411468	9
chr11:65354926_66061233	TSGA10IP	chr11	65354926	66061233	rs531612	chr11:65705432	0.9155	FAM89B	ENSG00000176973	966	0.00350905	0.845099	0.00041354	0.099543	0.0514357	1	0.348861	1.19024	OPCs / COPs	eQTL	pvalue	0.0291385	9
chr5:35728440_36153781	IL7R	chr5	35728440	36153781	rs10063294	chr5:35877505	0.9057	LMBRD2	ENSG00000164187	862	7.81391e-05	0.861575	7.88769e-06	0.0869195	0.0514198	1	0.50232	1.11768	Endothelial cells	eQTL	pvalue	0.0145652	3
chr19:10423338_10625953	KEAP1	chr19	10423338	10625953	rs28834106	chr19:10592144	1.1381	TYK2	ENSG00000105397	409	2.1842e-05	0.7572	5.52158e-06	0.191366	0.0514064	-1	0.276284	0.819794	Astrocytes	eQTL	pvalue	0.00431448	3
chr10:5989954_6190329	IL2RA	chr10	5989954	6190329	rs12722559	chr10:6070273	1.2494	FBH1	ENSG00000134452	516	1.30752e-20	0.909657	5.60445e-22	0.0389394	0.0514036	1	0.641473	1.21375	Microglia	eQTL	pvalue	NA	3
chr22:22017142_22349088	MAPK1	chr22	22017142	22349088	rs9610458	chr22:22205353	1.121	HIC2	ENSG00000169635	511	8.85959e-07	0.9136	3.39932e-08	0.0350023	0.051397	-1	0.569472	0.823896	OPCs / COPs	eQTL	pvalue	0.947187	1
chr16:29841225_30438138	TBX6	chr16	29841225	30438138	rs3809627	chr16:30103160	0.9076	BCKDK	ENSG00000103507	152	0.0864361	0.851627	0.000976734	0.00957206	0.0513882	1	0.796053	1.55287	Endothelial cells	eQTL	pvalue	0.00580436	5
chr16:57045349_57110366	NLRC5	chr16	57045349	57110366	rs8062446	chr16:57077094	1.0885	GNAO1	ENSG00000087258	166	0.307447	0.627191	0.00461508	0.00936337	0.051384	1	0.728916	1.31678	Inhibitory neurons	eQTL	pvalue	0.984288	1
chr4:108824655_109111753	LEF1	chr4	108824655	109111753	rs9992763	chr4:109058718	0.9139	PAPSS1	ENSG00000138801	470	0.00280354	0.890629	0.000173346	0.0550171	0.0513771	1	0.791489	1.10103	OPCs / COPs	eQTL	pvalue	2.62384e-06	5
chr6:119066020_119449385	MCM9 - ASF1A	chr6	119066020	119449385	rs11542663	chr6:119215402	1.0833	MAN1A1	ENSG00000111885	576	0.275448	0.565904	0.0351455	0.0721545	0.0513478	1	0.626736	1.15095	Microglia	eQTL	pvalue	0.803867	3
chr17:37869878_38507250	NR1D1	chr17	37869878	38507250	rs883871	chr17:38252660	0.9009	PGAP3	ENSG00000161395	681	0.283967	0.61313	0.0163357	0.0352201	0.0513475	1	0.524229	1.23764	Excitatory neurons	eQTL	pvalue	0.0909847	5
chr11:65354926_66061233	TSGA10IP	chr11	65354926	66061233	rs531612	chr11:65705432	0.9155	B4GAT1	ENSG00000174684	966	0.00355683	0.856606	0.000366136	0.0881268	0.051344	-1	0.511387	0.608263	Inhibitory neurons	eQTL	pvalue	NA	5
chr16:57045349_57110366	NLRC5	chr16	57045349	57110366	rs8062446	chr16:57077094	1.0885	MT1M	ENSG00000205364	166	0.307628	0.627561	0.0044472	0.00902094	0.0513422	-1	0.409639	0.662836	Astrocytes	eQTL	pvalue	9.83544e-05	10
chr19:10258259_10897760	TYK2	chr19	10258259	10897760	rs34536443	chr19:10463118	1.3037	COL5A3	ENSG00000080573	1151	2.43438e-05	0.843993	3.01964e-06	0.104639	0.051341	-1	0.435274	0.895935	Astrocytes	eQTL	pvalue	7.11903e-07	4
chr11:65354926_66061233	TSGA10IP	chr11	65354926	66061233	rs531612	chr11:65705432	0.9155	VPS51	ENSG00000149823	733	0.0036872	0.887909	0.000236209	0.0568299	0.0513379	1	0.6794	1.38185	Pericytes	eQTL	pvalue	6.3802e-05	6
chr4:106008586_106479425	PPA2	chr4	106008586	106479425	rs2726479	chr4:106255589	0.9238	INTS12	ENSG00000138785	900	0.0469983	0.834099	0.00360695	0.0639628	0.051333	-1	0.3	0.833513	Inhibitory neurons	eQTL	pvalue	0.687399	3
chr22:37251477_37323988	CSF2RB	chr22	37251477	37323988	rs5756405	chr22:37310954	1.0706	EIF3L	ENSG00000100129	196	0.373053	0.543864	0.0129397	0.0188131	0.0513303	1	0.816327	1.18958	Pericytes	eQTL	pvalue	0.938814	2
chr6:36345180_36612323	ETV7	chr6	36345180	36612323	rs1076928	chr6:36348689	0.9266	STK38	ENSG00000112079	449	0.135068	0.78057	0.00488068	0.0281546	0.0513276	-1	0.672606	0.935611	Pericytes	eQTL	pvalue	0.853295	4
chr10:5989954_6190329	IL2RA	chr10	5989954	6190329	rs12722559	chr10:6070273	1.2494	IL15RA	ENSG00000134470	516	1.299e-20	0.903728	6.46753e-22	0.044944	0.0513276	1	0.525194	1.26161	Microglia	eQTL	pvalue	3.17111e-08	9
chr17:43279320_43781083	MAP3K14	chr17	43279320	43781083	rs7222450	chr17:43407670	1.1034	CCDC43	ENSG00000180329	638	0.0146372	0.880084	0.000883492	0.0530699	0.0513251	-1	0.667712	0.987739	Endothelial cells	eQTL	pvalue	0.000257178	6
chr17:45312813_45874509	NPEPPS	chr17	45312813	45874509	rs11079784	chr17:45702280	1.1131	SCRN2	ENSG00000141295	875	1.7208e-06	0.891761	1.09922e-07	0.056913	0.051324	1	0.616	1.07494	OPCs / COPs	eQTL	pvalue	6.55879e-07	8
chr5:141414305_141597351	NDFIP1	chr5	141414305	141597351	rs249677	chr5:141539339	0.9256	TAF7	ENSG00000178913	488	0.137158	0.765044	0.00707322	0.0394019	0.0513227	1	0.596311	1.04336	Pericytes	eQTL	pvalue	0.736629	2
chr4:108824655_109111753	LEF1	chr4	108824655	109111753	rs9992763	chr4:109058718	0.9139	CYP2U1	ENSG00000155016	470	0.00257106	0.816776	0.000406	0.128927	0.0513197	1	0.412766	1.1921	Excitatory neurons	eQTL	pvalue	0.081783	4
chr17:57475896_58223430	VMP1	chr17	57475896	58223430	rs2150879	chr17:57859210	1.1091	YPEL2	ENSG00000175155	755	1.75648e-05	0.835049	2.39088e-06	0.113614	0.0513177	1	0.455629	1.00132	Oligodendrocytes	eQTL	pvalue	0.928981	2
chr11:65354926_66061233	TSGA10IP	chr11	65354926	66061233	rs531612	chr11:65705432	0.9155	LRFN4	ENSG00000173621	522	0.00390364	0.905338	0.000169581	0.0392783	0.0513101	-1	0.643678	0.821243	Excitatory neurons	eQTL	pvalue	0.942092	2
chr13:50699049_51121893	DLEU7	chr13	50699049	51121893	rs9568402	chr13:50961957	0.911	RNASEH2B	ENSG00000136104	649	0.324607	0.570188	0.0195732	0.03433	0.0513011	-1	0.38829	0.824577	Pericytes	eQTL	pvalue	1.2992e-09	7
chr19:4353219_4519732	HDGFL2	chr19	4353219	4519732	rs12971909	chr19:4466466	0.9175	YJU2	ENSG00000105248	335	0.440382	0.476552	0.0152809	0.0164847	0.0513001	1	0.438806	1.17318	Inhibitory neurons	eQTL	pvalue	NA	7
chr12:9445978_9939813	CLECL1	chr12	9445978	9939813	rs7977720	chr12:9866349	0.903	GABARAPL1	ENSG00000139112	1011	4.47373e-05	0.866441	4.24752e-06	0.0822117	0.0512982	-1	0.384768	0.48181	Oligodendrocytes	eQTL	pvalue	0.782335	3
chr22:22017142_22349088	MAPK1	chr22	22017142	22349088	rs9610458	chr22:22205353	1.121	P2RX6	ENSG00000099957	511	8.83438e-07	0.911001	3.66122e-08	0.0377032	0.0512954	-1	0.767123	0.88751	Excitatory neurons	eQTL	pvalue	1.87853e-07	7
chr1:160162872_160430469	VANGL2	chr1	160162872	160430469	rs3737798	chr1:160389984	1.0911	ACKR1	ENSG00000213088	15	0.119313	0.828432	0.000127652	0.000835041	0.0512921	1	0.866667	1.11792	Excitatory neurons	eQTL	pvalue	NA	9
chr7:26663520_27203139	HOXA1	chr7	26663520	27203139	rs10951154	chr7:27135314	0.9187	TAX1BP1	ENSG00000106052	740	0.562287	0.30765	0.0509505	0.0278259	0.0512866	1	0.659459	1.07555	Astrocytes	eQTL	pvalue	2.99233e-06	4
chr4:103418185_104378012	SLC9B1	chr4	103418185	104378012	rs6533052	chr4:103911781	1.0668	CISD2	ENSG00000145354	1243	0.156337	0.699093	0.0170588	0.0762307	0.0512806	1	0.539823	1.14966	Microglia	eQTL	pvalue	0.649111	5
chr11:65354926_66061233	TSGA10IP	chr11	65354926	66061233	rs531612	chr11:65705432	0.9155	EHBP1L1	ENSG00000173442	966	0.00361554	0.870746	0.000307691	0.0740512	0.0512792	1	0.469979	2.13889	Excitatory neurons	eQTL	pvalue	8.08132e-07	4
chr10:64387108_64755136	AC024598.1	chr10	64387108	64755136	rs61863928	chr10:64449549	1.0734	ARID5B	ENSG00000150347	505	0.373212	0.535692	0.0163707	0.0234465	0.0512791	-1	0.657426	0.692854	Endothelial cells	eQTL	pvalue	0.99989	1
chr6:36345180_36612323	ETV7	chr6	36345180	36612323	rs1076928	chr6:36348689	0.9266	SRSF3	ENSG00000112081	449	0.133741	0.772903	0.00621531	0.0358676	0.0512734	1	0.106904	1.03269	Excitatory neurons	eQTL	pvalue	0.976175	2
chr4:106008586_106479425	PPA2	chr4	106008586	106479425	rs2726479	chr4:106255589	0.9238	CXXC4	ENSG00000168772	721	0.047737	0.847006	0.00288329	0.0511074	0.0512667	-1	0.504854	0.755043	Oligodendrocytes	eQTL	pvalue	NA	2
chr11:65354926_66061233	TSGA10IP	chr11	65354926	66061233	rs531612	chr11:65705432	0.9155	SAC3D1	ENSG00000168061	679	0.00372931	0.897975	0.000194728	0.0468371	0.0512635	1	0.628866	1.79463	Inhibitory neurons	eQTL	pvalue	4.6236e-05	9
chr11:65354926_66061233	TSGA10IP	chr11	65354926	66061233	rs531612	chr11:65705432	0.9155	KLC2	ENSG00000174996	966	0.00366762	0.883288	0.00025568	0.0615252	0.0512631	-1	0.635611	0.928961	OPCs / COPs	eQTL	pvalue	0.997255	2
chr6:159323833_159522796	TAGAP	chr6	159323833	159522796	rs1738074	chr6:159465977	0.8925	TULP4	ENSG00000130338	474	3.56802e-06	0.900454	1.91519e-07	0.048282	0.0512601	-1	0.698312	0.564003	Inhibitory neurons	eQTL	pvalue	0.999937	1
chr12:6488450_6553604	LTBR	chr12	6488450	6553604	rs2364485	chr12:6514963	0.9041	TAPBPL	ENSG00000139192	127	0.596651	0.34007	0.00769236	0.00433311	0.0512535	1	0.692913	1.55106	Astrocytes	eQTL	pvalue	3.28514e-07	7
chr17:45312813_45874509	NPEPPS	chr17	45312813	45874509	rs11079784	chr17:45702280	1.1131	SP2	ENSG00000167182	875	1.72174e-06	0.892247	1.09148e-07	0.056512	0.051239	-1	0.358857	0.093505	Excitatory neurons	eQTL	pvalue	0.969394	1
chr11:65354926_66061233	TSGA10IP	chr11	65354926	66061233	rs531612	chr11:65705432	0.9155	DRAP1	ENSG00000175550	966	0.00362977	0.874174	0.000293638	0.0706669	0.0512361	-1	0.6294	0.375624	Microglia	eQTL	pvalue	0.215306	5
chr4:87502391_88275366	AFF1	chr4	87502391	88275366	rs2705616	chr4:87862396	0.9207	SPP1	ENSG00000118785	640	0.29154	0.608906	0.0156615	0.032659	0.0512335	1	0.673438	1.21455	Inhibitory neurons	eQTL	pvalue	1.51212e-06	9
chr11:46876450_47860184	MYBPC3	chr11	46876450	47860184	rs2269434	chr11:47360412	0.9175	NDUFS3	ENSG00000213619	1156	0.0270624	0.80736	0.00371081	0.110655	0.0512118	-1	0.407439	0.792043	Astrocytes	eQTL	pvalue	0.047137	6
chr11:65354926_66061233	TSGA10IP	chr11	65354926	66061233	rs531612	chr11:65705432	0.9155	GAL3ST3	ENSG00000175229	966	0.00363381	0.875146	0.000289762	0.0697335	0.0511966	1	0.604555	1.22224	Inhibitory neurons	eQTL	pvalue	1.24669e-06	10
chr17:45312813_45874509	NPEPPS	chr17	45312813	45874509	rs11079784	chr17:45702280	1.1131	NSF	ENSG00000073969	572	6.15843e-06	0.899107	3.40703e-07	0.0496901	0.0511965	1	0.416084	1.12178	OPCs / COPs	eQTL	pvalue	0.713682	4
chr17:45312813_45874509	NPEPPS	chr17	45312813	45874509	rs11079784	chr17:45702280	1.1131	CDC27	ENSG00000004897	875	1.70749e-06	0.884862	1.23486e-07	0.0639423	0.0511936	-1	0.426286	0.921913	Excitatory neurons	eQTL	pvalue	0.486673	2
chr1:160613956_160649926	CD48	chr1	160613956	160649926	rs6427540	chr1:160634588	1.1225	F11R	ENSG00000158769	83	0.308893	0.632145	0.00256824	0.00520468	0.0511895	1	0.53012	1.39354	Pericytes	eQTL	pvalue	5.54288e-05	6
chr7:138679553_138742981	ZC3HAV1	chr7	138679553	138742981	rs10271373	chr7:138729795	0.9316	ZC3HAV1	ENSG00000105939	137	0.396228	0.540804	0.00500393	0.00677858	0.0511857	-1	0.0656934	0.899291	OPCs / COPs	eQTL	pvalue	0.0218726	4
chr17:37869878_38507250	NR1D1	chr17	37869878	38507250	rs883871	chr17:38252660	0.9009	MED24	ENSG00000008838	681	0.28183	0.608516	0.018527	0.0399517	0.0511756	-1	0.679883	0.920538	Pericytes	eQTL	pvalue	8.98959e-09	4
chr11:63849101_64220132	PRDX5	chr11	63849101	64220132	rs11231749	chr11:64095178	1.0758	PPP1R14B	ENSG00000173457	529	0.464837	0.445073	0.019907	0.0190094	0.0511733	1	0.750473	1.67013	Endothelial cells	eQTL	pvalue	0.709204	9
chr5:6633447_6821401	TENT4A	chr5	6633447	6821401	rs34681760	chr5:6712834	1.0835	TENT4A	ENSG00000112941	401	0.22944	0.683508	0.00903015	0.0268499	0.0511718	-1	0.471322	0.872098	Astrocytes	eQTL	pvalue	NA	1
chr16:11193828_11521191	RMI2	chr16	11193828	11521191	rs146566517	chr16:11353879	0.469	RSL1D1	ENSG00000171490	1188	7.85828e-19	0.871047	7.02272e-20	0.0777919	0.0511615	1	0.579125	1.47155	Oligodendrocytes	eQTL	pvalue	0.000364294	6
chr4:87502391_88275366	AFF1	chr4	87502391	88275366	rs2705616	chr4:87862396	0.9207	HSD17B11	ENSG00000198189	1390	0.0689396	0.794325	0.00683826	0.0787395	0.0511574	-1	0.342446	0.943363	Endothelial cells	eQTL	pvalue	0.000142446	8
chr17:37869878_38507250	NR1D1	chr17	37869878	38507250	rs883871	chr17:38252660	0.9009	WIPF2	ENSG00000171475	681	0.28384	0.612857	0.0165263	0.0356318	0.051145	-1	0.421439	0.960995	Endothelial cells	eQTL	pvalue	0.36673	3
chr16:11031156_11498745	RMI2	chr16	11031156	11498745	rs34947566	chr16:11412926	1.1412	SNN	ENSG00000184602	1413	5.64786e-19	0.848449	6.68711e-20	0.100406	0.0511449	-1	0.248408	0.646512	Pericytes	eQTL	pvalue	0.0202491	9
chr11:65354926_66061233	TSGA10IP	chr11	65354926	66061233	rs531612	chr11:65705432	0.9155	SCYL1	ENSG00000142186	966	0.00362059	0.871962	0.000303204	0.0729707	0.0511435	1	0.600414	1.43766	Oligodendrocytes	eQTL	pvalue	0.00778441	4
chr12:9445978_9939813	CLECL1	chr12	9445978	9939813	rs7977720	chr12:9866349	0.903	M6PR	ENSG00000003056	1011	4.52385e-05	0.876149	3.75439e-06	0.0726613	0.0511405	1	0.300692	1.38047	Inhibitory neurons	eQTL	pvalue	0.713026	5
chr3:105373836_105671329	CBLB	chr3	105373836	105671329	rs2289746	chr3:105455955	1.0889	ALCAM	ENSG00000170017	408	0.313309	0.597058	0.013266	0.0252293	0.0511372	1	0.267157	1.21841	Microglia	eQTL	pvalue	0.988336	2
chr3:100568229_101346033	IMPG2	chr3	100568229	101346033	rs111430408	chr3:100848597	1.1813	TFG	ENSG00000114354	1748	0.127886	0.629928	0.0322495	0.158801	0.051136	-1	0.421053	0.872127	Inhibitory neurons	eQTL	pvalue	0.757056	3
chr11:65354926_66061233	TSGA10IP	chr11	65354926	66061233	rs531612	chr11:65705432	0.9155	MALAT1	ENSG00000251562	966	0.00362349	0.87266	0.000300382	0.0722912	0.0511252	1	0.52795	1.83289	OPCs / COPs	eQTL	pvalue	NA	NA
chr4:47709959_48262356	TXK	chr4	47709959	48262356	rs6837324	chr4:48127262	0.9173	SLAIN2	ENSG00000109171	1120	0.01737	0.852463	0.00157954	0.0774677	0.0511203	-1	0.4	0.769476	Pericytes	eQTL	pvalue	0.883438	2
chr6:159323833_159522796	TAGAP	chr6	159323833	159522796	rs1738074	chr6:159465977	0.8925	TULP4	ENSG00000130338	474	3.50057e-06	0.883432	2.59568e-07	0.0654556	0.0511087	1	0.632911	1.48711	Astrocytes	eQTL	pvalue	0.999937	1
chr4:106008586_106479425	PPA2	chr4	106008586	106479425	rs2726479	chr4:106255589	0.9238	INTS12	ENSG00000138785	900	0.0471051	0.835995	0.00351225	0.0622823	0.0511055	1	0.473333	1.20637	Microglia	eQTL	pvalue	0.687399	3
chr17:43279320_43781083	MAP3K14	chr17	43279320	43781083	rs7222450	chr17:43407670	1.1034	MAP3K14	ENSG00000006062	718	0.0147888	0.889482	0.000730643	0.0438939	0.0511051	1	0.427577	1.65691	OPCs / COPs	eQTL	pvalue	NA	NA
chr19:10258259_10897760	TYK2	chr19	10258259	10897760	rs34536443	chr19:10463118	1.3037	COL5A3	ENSG00000080573	1151	2.38793e-05	0.827887	3.49099e-06	0.120981	0.0511049	-1	0.355343	0.783381	Pericytes	eQTL	pvalue	7.11903e-07	4
chr11:65354926_66061233	TSGA10IP	chr11	65354926	66061233	rs531612	chr11:65705432	0.9155	MAP3K11	ENSG00000173327	966	0.00360399	0.867965	0.000319969	0.0770083	0.0511029	-1	0.388199	0.73142	Endothelial cells	eQTL	pvalue	0.170283	3
chr19:10258259_10897760	TYK2	chr19	10258259	10897760	rs34536443	chr19:10463118	1.3037	PIN1	ENSG00000127445	1151	2.37497e-05	0.823395	3.62081e-06	0.125482	0.0510962	1	0.529105	1.38755	Inhibitory neurons	eQTL	pvalue	0.340907	3
chr5:141414305_141597351	NDFIP1	chr5	141414305	141597351	rs249677	chr5:141539339	0.9256	PCDH1	ENSG00000156453	488	0.137702	0.768082	0.00656352	0.0365591	0.0510931	-1	0.370902	0.921742	Pericytes	eQTL	pvalue	0.873195	1
chr4:108824655_109111753	LEF1	chr4	108824655	109111753	rs9992763	chr4:109058718	0.9139	CYP2U1	ENSG00000155016	470	0.0028259	0.897732	0.000151878	0.0481975	0.0510926	1	0.710638	1.14732	Endothelial cells	eQTL	pvalue	0.081783	4
chr19:45110119_45187302	PVR	chr19	45110119	45187302	rs7260482	chr19:45143942	0.9152	ZNF283	ENSG00000167637	98	0.188048	0.753717	0.00143913	0.00571713	0.0510783	1	0.887755	1.2675	Excitatory neurons	eQTL	pvalue	4.46247e-08	7
chr17:45312813_45874509	NPEPPS	chr17	45312813	45874509	rs11079784	chr17:45702280	1.1131	ARL17A	ENSG00000185829	566	6.69144e-06	0.902565	3.44029e-07	0.0463528	0.0510752	1	0.263251	1.22216	Pericytes	eQTL	pvalue	NA	NA
chr5:35728440_36153781	IL7R	chr5	35728440	36153781	rs10063294	chr5:35877505	0.9057	SPEF2	ENSG00000152582	862	7.84688e-05	0.86521	7.58944e-06	0.0836313	0.051073	1	0.62529	1.45949	Excitatory neurons	eQTL	pvalue	2.02916e-16	4
chr16:11031156_11498745	RMI2	chr16	11031156	11498745	rs34947566	chr16:11412926	1.1412	GSPT1	ENSG00000103342	1413	5.66171e-19	0.85053	6.55356e-20	0.0983997	0.0510703	-1	0.45506	0.661058	Endothelial cells	eQTL	pvalue	0.951655	1
chr17:45312813_45874509	NPEPPS	chr17	45312813	45874509	rs11079784	chr17:45702280	1.1131	NPEPPS	ENSG00000141279	875	1.71236e-06	0.887384	1.18868e-07	0.0615493	0.0510644	1	0.714286	1.10948	Pericytes	eQTL	pvalue	0.999906	1
chr11:65354926_66061233	TSGA10IP	chr11	65354926	66061233	rs531612	chr11:65705432	0.9155	RELA	ENSG00000173039	966	0.00361914	0.871613	0.000304988	0.0734005	0.051062	-1	0.565217	0.883789	Inhibitory neurons	eQTL	pvalue	0.998828	1
chr6:36345180_36612323	ETV7	chr6	36345180	36612323	rs1076928	chr6:36348689	0.9266	KCTD20	ENSG00000112078	449	0.135061	0.780531	0.00492684	0.0284217	0.0510593	-1	0.494432	0.831762	Excitatory neurons	eQTL	pvalue	0.399322	5
chr2:60958287_61741947	PUS10	chr2	60958287	61741947	rs1177228	chr2:61242410	1.1134	PUS10	ENSG00000162927	1116	0.00105382	0.767766	0.000246962	0.179875	0.0510589	1	0.390681	1.11574	OPCs / COPs	eQTL	pvalue	5.26981e-10	6
chr4:87502391_88275366	AFF1	chr4	87502391	88275366	rs2705616	chr4:87862396	0.9207	HSD17B11	ENSG00000198189	1390	0.0687778	0.792461	0.00700814	0.080697	0.0510563	1	0.503597	1.0357	Pericytes	eQTL	pvalue	0.000142446	8
chr16:11031156_11498745	RMI2	chr16	11031156	11498745	rs34947566	chr16:11412926	1.1412	DEXI	ENSG00000182108	1413	5.68639e-19	0.854238	6.30785e-20	0.0947085	0.0510539	1	0.544232	1.9528	Inhibitory neurons	eQTL	pvalue	0.453688	9
chr11:46876450_47860184	MYBPC3	chr11	46876450	47860184	rs2269434	chr11:47360412	0.9175	CKAP5	ENSG00000175216	1156	0.0257325	0.767685	0.00504602	0.150488	0.0510477	1	0.425606	1.09444	Microglia	eQTL	pvalue	1	1
chr1:160613956_160649926	CD48	chr1	160613956	160649926	rs6427540	chr1:160634588	1.1225	B4GALT3	ENSG00000158850	83	0.309275	0.632927	0.00223309	0.00451895	0.0510455	1	0.73494	1.51831	Endothelial cells	eQTL	pvalue	0.0208229	4
chr3:121334409_121729409	IQCB1	chr3	121334409	121729409	rs2331964	chr3:121542898	1.1042	SLC15A2	ENSG00000163406	867	8.34724e-05	0.882798	6.25242e-06	0.0660741	0.0510384	1	0.408304	1.20157	OPCs / COPs	eQTL	pvalue	1.50275e-10	6
chr11:65354926_66061233	TSGA10IP	chr11	65354926	66061233	rs531612	chr11:65705432	0.9155	CTSF	ENSG00000174080	966	0.00362479	0.872974	0.000299456	0.0720683	0.0510335	1	0.6294	1.71261	Microglia	eQTL	pvalue	1.32811e-13	7
chr12:9445978_9939813	CLECL1	chr12	9445978	9939813	rs7977720	chr12:9866349	0.903	PHC1	ENSG00000111752	1011	4.19704e-05	0.812853	7.02831e-06	0.136069	0.0510292	-1	0.309594	0.586085	Astrocytes	eQTL	pvalue	0.997152	1
chr19:45110119_45187302	PVR	chr19	45110119	45187302	rs7260482	chr19:45143942	0.9152	AC011481.1	ENSG00000130204	98	0.187987	0.753471	0.00151383	0.00601658	0.0510116	-1	0.214286	0.804814	Pericytes	eQTL	pvalue	NA	1
chr11:65354926_66061233	TSGA10IP	chr11	65354926	66061233	rs531612	chr11:65705432	0.9155	RBM4B	ENSG00000173914	864	0.00370018	0.886927	0.000242684	0.05812	0.0510106	-1	0.726852	0.559926	OPCs / COPs	eQTL	pvalue	0.442247	5
chr13:50638834_51060809	KCNRG	chr13	50638834	51060809	rs9591325	chr13:50811220	1.2366	EBPL	ENSG00000123179	556	0.327741	0.5743	0.0170768	0.0298726	0.0510099	1	0.692446	1.18061	Pericytes	eQTL	pvalue	0.0388533	8
chr19:45110119_45187302	PVR	chr19	45110119	45187302	rs7260482	chr19:45143942	0.9152	ZNF233	ENSG00000159915	98	0.186213	0.746364	0.00328795	0.0131274	0.0510075	-1	0.806122	0.997066	Inhibitory neurons	eQTL	pvalue	3.27016e-17	9
chr6:36345180_36612323	ETV7	chr6	36345180	36612323	rs1076928	chr6:36348689	0.9266	MAPK14	ENSG00000112062	449	0.135567	0.783456	0.00442856	0.0255421	0.0510057	1	0.723831	1.19281	Microglia	eQTL	pvalue	0.997467	3
chr1:92450091_93431324	GFI1	chr1	92450091	93431324	rs58394161	chr1:92939959	0.8425	DIPK1A	ENSG00000154511	1197	8.19018e-12	0.0237787	3.18697e-10	0.925227	0.0509944	1	0.736842	1.46777	Excitatory neurons	eQTL	pvalue	NA	3
chr11:65354926_66061233	TSGA10IP	chr11	65354926	66061233	rs531612	chr11:65705432	0.9155	RBM4	ENSG00000173933	909	0.00365827	0.880145	0.000270116	0.0649363	0.0509906	-1	0.493949	0.789288	Microglia	eQTL	pvalue	0.943909	1
chr4:47709959_48262356	TXK	chr4	47709959	48262356	rs6837324	chr4:48127262	0.9173	NFXL1	ENSG00000170448	1120	0.0174272	0.855273	0.00152494	0.0747883	0.0509861	1	0.421429	1.04424	Astrocytes	eQTL	pvalue	0.00788898	3
chr8:144971080_145126375	PLEC	chr8	144971080	145126375	rs3923387	chr8:144986793	1.0732	TSTA3	ENSG00000104522	235	0.434485	0.489528	0.0117807	0.0132222	0.0509842	1	0.87234	1.1184	Endothelial cells	eQTL	pvalue	0.00499192	7
chr5:133827615_134321836	JADE2	chr5	133827615	134321836	rs2084007	chr5:133891282	1.0826	DDX46	ENSG00000145833	373	0.116111	0.801946	0.00392211	0.0270378	0.0509832	1	0.316354	1.05885	Oligodendrocytes	eQTL	pvalue	0.999998	1
chr19:45110119_45187302	PVR	chr19	45110119	45187302	rs7260482	chr19:45143942	0.9152	ZNF226	ENSG00000167380	98	0.187646	0.752107	0.00186167	0.00741079	0.0509742	-1	0.214286	0.898519	Astrocytes	eQTL	pvalue	5.26919e-15	7
chr12:9445978_9939813	CLECL1	chr12	9445978	9939813	rs7977720	chr12:9866349	0.903	KLRG1	ENSG00000139187	1011	4.54238e-05	0.879737	3.5778e-06	0.0692415	0.0509727	1	0.531157	1.41712	Astrocytes	eQTL	pvalue	0.0580256	7
chr13:50699049_51121893	DLEU7	chr13	50699049	51121893	rs9568402	chr13:50961957	0.911	CAB39L	ENSG00000102547	450	0.347459	0.566778	0.0132423	0.02155	0.0509709	-1	0.506667	0.777551	Oligodendrocytes	eQTL	pvalue	0.0164206	6
chr19:4353219_4519732	HDGFL2	chr19	4353219	4519732	rs12971909	chr19:4466466	0.9175	SEMA6B	ENSG00000167680	335	0.444344	0.48084	0.0114772	0.0123688	0.0509703	1	0.626866	1.20039	Pericytes	eQTL	pvalue	0.742579	3
chr19:10258259_10897760	TYK2	chr19	10258259	10897760	rs34536443	chr19:10463118	1.3037	QTRT1	ENSG00000213339	1151	2.32905e-05	0.807474	4.08366e-06	0.141529	0.0509699	1	0.640313	1.54554	Astrocytes	eQTL	pvalue	0.00022325	7
chr3:100568229_101346033	IMPG2	chr3	100568229	101346033	rs111430408	chr3:100848597	1.1813	PCNP	ENSG00000081154	1748	0.132995	0.655094	0.0271689	0.133775	0.0509668	1	0.750572	1.14289	Endothelial cells	eQTL	pvalue	0.872423	3
chr17:37471330_38219005	IKZF3	chr17	37471330	38219005	rs9909593	chr17:37970149	0.9311	AC090844.2	ENSG00000264968	995	0.292972	0.569463	0.0294352	0.0571635	0.0509663	1	0.546734	1.69055	Astrocytes	eQTL	pvalue	NA	NA
chr17:57475896_58223430	VMP1	chr17	57475896	58223430	rs2150879	chr17:57859210	1.1091	USP32	ENSG00000170832	713	1.78337e-05	0.847835	2.12939e-06	0.101183	0.0509623	-1	0.523142	0.898841	Oligodendrocytes	eQTL	pvalue	1	1
chr16:29841225_30438138	TBX6	chr16	29841225	30438138	rs3809627	chr16:30103160	0.9076	TAOK2	ENSG00000149930	408	0.00699436	0.885659	0.000442366	0.0559636	0.0509408	-1	0.129902	0.961241	Pericytes	eQTL	pvalue	0.998764	1
chr11:65354926_66061233	TSGA10IP	chr11	65354926	66061233	rs531612	chr11:65705432	0.9155	VPS51	ENSG00000149823	733	0.00362077	0.871912	0.000304285	0.0732234	0.0509395	1	0.609823	1.33753	OPCs / COPs	eQTL	pvalue	6.3802e-05	6
chr19:45110119_45187302	PVR	chr19	45110119	45187302	rs7260482	chr19:45143942	0.9152	RTN2	ENSG00000125744	98	0.188014	0.753582	0.00150196	0.00596909	0.0509324	-1	0.377551	0.803844	Inhibitory neurons	eQTL	pvalue	0.63618	2
chr4:106008586_106479425	PPA2	chr4	106008586	106479425	rs2726479	chr4:106255589	0.9238	INTS12	ENSG00000138785	900	0.0468203	0.83094	0.00380633	0.0675017	0.0509319	-1	0.416667	0.67505	Astrocytes	eQTL	pvalue	0.687399	3
chr17:43279320_43781083	MAP3K14	chr17	43279320	43781083	rs7222450	chr17:43407670	1.1034	NMT1	ENSG00000136448	718	0.0144412	0.868578	0.00108134	0.0649871	0.0509126	-1	0.731198	0.905048	Oligodendrocytes	eQTL	pvalue	0.998501	1
chr17:43279320_43781083	MAP3K14	chr17	43279320	43781083	rs7222450	chr17:43407670	1.1034	MAP3K14	ENSG00000006062	718	0.0147014	0.884224	0.000821298	0.0493466	0.0509065	1	0.643454	1.05023	Excitatory neurons	eQTL	pvalue	NA	NA
chr14:103015542_103459588	TRAF3	chr14	103015542	103459588	rs12588969	chr14:103230758	0.9148	MOK	ENSG00000080823	564	0.00022686	0.885467	1.62547e-05	0.0633935	0.050896	1	0.391844	3.83499	Astrocytes	eQTL	pvalue	5.96438e-17	9
chr17:43279320_43781083	MAP3K14	chr17	43279320	43781083	rs7222450	chr17:43407670	1.1034	MAP3K14	ENSG00000006062	718	0.0145048	0.872403	0.00101825	0.0611924	0.0508812	-1	0.286908	0.881214	Astrocytes	eQTL	pvalue	NA	NA
chr1:160613956_160649926	CD48	chr1	160613956	160649926	rs6427540	chr1:160634588	1.1225	IGSF8	ENSG00000162729	83	0.309399	0.633182	0.00216397	0.00437766	0.0508769	-1	0.843373	0.790858	Inhibitory neurons	eQTL	pvalue	2.27585e-06	6
chr11:65354926_66061233	TSGA10IP	chr11	65354926	66061233	rs531612	chr11:65705432	0.9155	SF1	ENSG00000168066	300	0.109432	0.818144	0.00254821	0.0190002	0.050875	1	0.57	1.35988	Pericytes	eQTL	pvalue	0.998855	1
chr3:100568229_101346033	IMPG2	chr3	100568229	101346033	rs111430408	chr3:100848597	1.1813	TFG	ENSG00000114354	1748	0.131633	0.648387	0.0285467	0.140562	0.0508713	1	0.486842	1.16179	Pericytes	eQTL	pvalue	0.757056	3
chr11:65354926_66061233	TSGA10IP	chr11	65354926	66061233	rs531612	chr11:65705432	0.9155	TM7SF2	ENSG00000149809	750	0.00363757	0.875965	0.000287754	0.0692433	0.0508668	1	0.622667	1.23578	Oligodendrocytes	eQTL	pvalue	0.000447934	6
chr17:45312813_45874509	NPEPPS	chr17	45312813	45874509	rs11079784	chr17:45702280	1.1131	CDK5RAP3	ENSG00000108465	875	1.70377e-06	0.882936	1.27837e-07	0.0661974	0.0508649	-1	0.333714	0.689183	Excitatory neurons	eQTL	pvalue	2.86539e-12	7
chr4:47709959_48262356	TXK	chr4	47709959	48262356	rs6837324	chr4:48127262	0.9173	OCIAD2	ENSG00000145247	832	0.0178147	0.873379	0.00115926	0.0567826	0.0508643	-1	0.424279	0.719988	Excitatory neurons	eQTL	pvalue	0.00459157	8
chr12:9445978_9939813	CLECL1	chr12	9445978	9939813	rs7977720	chr12:9866349	0.903	MAGOHB	ENSG00000111196	572	4.69496e-05	0.909002	2.07312e-06	0.0400873	0.0508619	-1	0.396853	0.650668	OPCs / COPs	eQTL	pvalue	0.041783	4
chr7:138679553_138742981	ZC3HAV1	chr7	138679553	138742981	rs10271373	chr7:138729795	0.9316	UBN2	ENSG00000157741	137	0.393019	0.536424	0.00834999	0.0113459	0.0508611	1	0.919708	1.2799	Astrocytes	eQTL	pvalue	0.998643	1
chr16:11031156_11498745	RMI2	chr16	11031156	11498745	rs34947566	chr16:11412926	1.1412	RSL1D1	ENSG00000171490	1413	5.69237e-19	0.855135	6.26143e-20	0.0940113	0.0508532	1	0.544232	1.72634	Astrocytes	eQTL	pvalue	0.000364294	6
chr11:65354926_66061233	TSGA10IP	chr11	65354926	66061233	rs531612	chr11:65705432	0.9155	FIBP	ENSG00000172500	966	0.00362095	0.872047	0.000304051	0.0731751	0.0508525	1	0.405797	1.39803	Excitatory neurons	eQTL	pvalue	0.0147228	6
chr4:47709959_48262356	TXK	chr4	47709959	48262356	rs6837324	chr4:48127262	0.9173	OCIAD1	ENSG00000109180	992	0.0176009	0.863541	0.00135953	0.0666507	0.0508481	1	0.5	1.92094	Microglia	eQTL	pvalue	4.71642e-06	6
chr13:50699049_51121893	DLEU7	chr13	50699049	51121893	rs9568402	chr13:50961957	0.911	EBPL	ENSG00000123179	649	0.325433	0.571639	0.0189132	0.0331711	0.0508434	1	0.640986	1.18061	Pericytes	eQTL	pvalue	0.0388533	8
chr19:45110119_45187302	PVR	chr19	45110119	45187302	rs7260482	chr19:45143942	0.9152	RELB	ENSG00000104856	98	0.188125	0.754024	0.00141028	0.00560173	0.0508396	-1	0.520408	0.850073	Pericytes	eQTL	pvalue	0.973563	1
chr3:121334409_121729409	IQCB1	chr3	121334409	121729409	rs2331964	chr3:121542898	1.1042	KPNA1	ENSG00000114030	867	8.2125e-05	0.868548	7.61861e-06	0.080523	0.050839	-1	0.484429	0.606832	Inhibitory neurons	eQTL	pvalue	0.993001	1
chr6:36345180_36612323	ETV7	chr6	36345180	36612323	rs1076928	chr6:36348689	0.9266	C6orf89	ENSG00000198663	449	0.135501	0.783073	0.00451992	0.0260702	0.0508366	1	0.396437	1.01507	Astrocytes	eQTL	pvalue	8.22352e-05	7
chr3:28046063_28121275	CMC1	chr3	28046063	28121275	rs438613	chr3:28072086	1.148	SLC4A7	ENSG00000033867	135	1.74672e-11	0.908969	7.73398e-13	0.0401958	0.0508347	-1	0.385185	0.964508	Inhibitory neurons	eQTL	pvalue	0.697708	2
chr17:45312813_45874509	NPEPPS	chr17	45312813	45874509	rs11079784	chr17:45702280	1.1131	NSF	ENSG00000073969	572	6.12305e-06	0.89394	3.78608e-07	0.0552244	0.0508286	1	0.258741	1.12849	Microglia	eQTL	pvalue	0.713682	4
chr14:69165341_69314956	ZFP36L1	chr14	69165341	69314956	rs12434551	chr14:69253364	1.1095	SLC39A9	ENSG00000029364	398	4.95896e-05	0.898835	2.77721e-06	0.0502875	0.0508252	-1	0.419598	0.898328	Pericytes	eQTL	pvalue	0.529199	3
chr17:43279320_43781083	MAP3K14	chr17	43279320	43781083	rs7222450	chr17:43407670	1.1034	PLCD3	ENSG00000161714	718	0.0144129	0.866874	0.00111113	0.0667788	0.0508235	-1	0.238162	0.851172	Astrocytes	eQTL	pvalue	0.000143297	5
chr11:65354926_66061233	TSGA10IP	chr11	65354926	66061233	rs531612	chr11:65705432	0.9155	FAU	ENSG00000149806	763	0.00367581	0.885178	0.000249682	0.0600755	0.0508215	1	0.496723	1.63333	Astrocytes	eQTL	pvalue	0.768145	3
chr4:106008586_106479425	PPA2	chr4	106008586	106479425	rs2726479	chr4:106255589	0.9238	AIMP1	ENSG00000164022	599	0.0762331	0.824889	0.00407031	0.0439924	0.0508155	-1	0.370618	0.474205	OPCs / COPs	eQTL	pvalue	0.000209309	7
chr13:50638834_51060809	KCNRG	chr13	50638834	51060809	rs9591325	chr13:50811220	1.2366	CAB39L	ENSG00000102547	494	0.346116	0.564983	0.0144907	0.0236031	0.0508067	-1	0.5	0.777551	Oligodendrocytes	eQTL	pvalue	0.0164206	6
chr5:133827615_134321836	JADE2	chr5	133827615	134321836	rs2084007	chr5:133891282	1.0826	CAMLG	ENSG00000164615	373	0.113249	0.782179	0.00680887	0.0469759	0.0507866	-1	0.648794	0.948755	OPCs / COPs	eQTL	pvalue	0.00402054	6
chr7:26663520_27203139	HOXA1	chr7	26663520	27203139	rs10951154	chr7:27135314	0.9187	SNX10	ENSG00000086300	926	0.466079	0.395935	0.0471784	0.0400274	0.0507802	1	0.2527	1.77009	OPCs / COPs	eQTL	pvalue	0.00585751	9
chr17:45312813_45874509	NPEPPS	chr17	45312813	45874509	rs11079784	chr17:45702280	1.1131	CDK5RAP3	ENSG00000108465	875	1.70143e-06	0.881723	1.30347e-07	0.067498	0.0507776	-1	0.422857	0.334405	Endothelial cells	eQTL	pvalue	2.86539e-12	7
chr16:11031156_11498745	RMI2	chr16	11031156	11498745	rs34947566	chr16:11412926	1.1412	LINC01290	ENSG00000260468	1413	5.59567e-19	0.840609	7.23367e-20	0.108617	0.0507738	-1	0.29724	0.897731	Endothelial cells	eQTL	pvalue	NA	NA
chr16:11193828_11521191	RMI2	chr16	11193828	11521191	rs146566517	chr16:11353879	0.469	NUBP1	ENSG00000103274	1188	7.84836e-19	0.869948	7.15725e-20	0.0792834	0.0507688	-1	0.542929	0.875087	Inhibitory neurons	eQTL	pvalue	6.6628e-08	9
chr4:87502391_88275366	AFF1	chr4	87502391	88275366	rs2705616	chr4:87862396	0.9207	NUDT9	ENSG00000170502	1390	0.0680888	0.784522	0.00772024	0.0889021	0.0507664	1	0.497122	1.00142	Endothelial cells	eQTL	pvalue	1.27257e-05	6
chr17:43279320_43781083	MAP3K14	chr17	43279320	43781083	rs7222450	chr17:43407670	1.1034	DCAKD	ENSG00000172992	718	0.0147405	0.886576	0.000784495	0.0471333	0.0507661	1	0.401114	1.09355	OPCs / COPs	eQTL	pvalue	0.0293861	6
chr17:43279320_43781083	MAP3K14	chr17	43279320	43781083	rs7222450	chr17:43407670	1.1034	HEXIM1	ENSG00000186834	718	0.014543	0.874699	0.000981983	0.0590113	0.0507649	-1	0.203343	0.878827	Excitatory neurons	eQTL	pvalue	0.9444	1
chr11:65354926_66061233	TSGA10IP	chr11	65354926	66061233	rs531612	chr11:65705432	0.9155	SCYL1	ENSG00000142186	966	0.00336082	0.8094	0.000564568	0.135917	0.0507586	1	0.440994	1.00443	Inhibitory neurons	eQTL	pvalue	0.00778441	4
chr17:43279320_43781083	MAP3K14	chr17	43279320	43781083	rs7222450	chr17:43407670	1.1034	ACBD4	ENSG00000181513	718	0.0145651	0.876031	0.000960011	0.0576898	0.0507539	1	0.189415	1.09756	Astrocytes	eQTL	pvalue	1.82643e-05	6
chr19:47540310_47753426	SAE1	chr19	47540310	47753426	rs11083862	chr19:47638539	1.106	AC007785.1	ENSG00000267922	75	0.190059	0.752539	0.00135107	0.0052988	0.0507524	-1	0.173333	0.559917	Oligodendrocytes	eQTL	pvalue	NA	NA
chr1:160613956_160649926	CD48	chr1	160613956	160649926	rs6427540	chr1:160634588	1.1225	PPOX	ENSG00000143224	83	0.309554	0.633498	0.00205923	0.00416347	0.0507253	-1	0.457831	0.634027	Excitatory neurons	eQTL	pvalue	0.328332	3
chr19:47540310_47753426	SAE1	chr19	47540310	47753426	rs11083862	chr19:47638539	1.106	LIG1	ENSG00000105486	70	0.132659	0.811256	0.000763158	0.00461628	0.0507051	-1	0.542857	0.76196	Excitatory neurons	eQTL	pvalue	0.0177051	3
chr17:43279320_43781083	MAP3K14	chr17	43279320	43781083	rs7222450	chr17:43407670	1.1034	GPATCH8	ENSG00000186566	432	0.014849	0.891878	0.000697976	0.0418719	0.0507029	1	0.347222	1.00612	Pericytes	eQTL	pvalue	0.999495	1
chr17:45312813_45874509	NPEPPS	chr17	45312813	45874509	rs11079784	chr17:45702280	1.1131	CDK5RAP3	ENSG00000108465	875	1.71393e-06	0.888202	1.18003e-07	0.0611015	0.0506949	1	0.370286	1.76412	Inhibitory neurons	eQTL	pvalue	2.86539e-12	7
chr11:65354926_66061233	TSGA10IP	chr11	65354926	66061233	rs531612	chr11:65705432	0.9155	FAU	ENSG00000149806	763	0.00368495	0.88738	0.000241063	0.0580001	0.0506943	1	0.566186	1.09603	Excitatory neurons	eQTL	pvalue	0.768145	3
chr1:160613956_160649926	CD48	chr1	160613956	160649926	rs6427540	chr1:160634588	1.1225	B4GALT3	ENSG00000158850	83	0.309431	0.633246	0.00219453	0.00444039	0.0506884	-1	0.253012	0.325336	Excitatory neurons	eQTL	pvalue	0.0208229	4
chr16:11193828_11521191	RMI2	chr16	11193828	11521191	rs146566517	chr16:11353879	0.469	LINC01290	ENSG00000260468	1188	7.68707e-19	0.852069	8.77803e-20	0.097249	0.050682	-1	0.377104	0.897731	Endothelial cells	eQTL	pvalue	NA	NA
chr3:32910542_33078540	TRIM71	chr3	32910542	33078540	rs11919880	chr3:32962051	1.0732	OSBPL10	ENSG00000144645	299	0.462033	0.457157	0.0151696	0.0149588	0.0506815	1	0.518395	1.05723	Pericytes	eQTL	pvalue	0.000141846	4
chr16:11193828_11521191	RMI2	chr16	11193828	11521191	rs146566517	chr16:11353879	0.469	GSPT1	ENSG00000103342	1188	7.74139e-19	0.85809	8.23496e-20	0.0912293	0.0506809	-1	0.431818	0.661058	Endothelial cells	eQTL	pvalue	0.951655	1
chr4:40261293_40365013	CHRNA9	chr4	40261293	40365013	rs13136820	chr4:40307564	1.0886	RFC1	ENSG00000035928	291	0.429642	0.488569	0.0145793	0.0165282	0.0506807	-1	0.628866	0.919739	Excitatory neurons	eQTL	pvalue	0.175487	2
chr19:10258259_10897760	TYK2	chr19	10258259	10897760	rs34536443	chr19:10463118	1.3037	CDKN2D	ENSG00000129355	1151	2.18628e-05	0.757979	5.51979e-06	0.191319	0.050675	1	0.473501	1.04162	Inhibitory neurons	eQTL	pvalue	0.147287	8
chr11:65354926_66061233	TSGA10IP	chr11	65354926	66061233	rs531612	chr11:65705432	0.9155	RELA	ENSG00000173039	966	0.00361291	0.870113	0.000312828	0.0752891	0.0506724	1	0.437888	1.13311	Astrocytes	eQTL	pvalue	0.998828	1
chr17:43279320_43781083	MAP3K14	chr17	43279320	43781083	rs7222450	chr17:43407670	1.1034	MAPT	ENSG00000186868	718	0.0147226	0.885501	0.000803901	0.0483005	0.0506723	-1	0.842618	0.758678	Microglia	eQTL	pvalue	4.68265e-05	3
chr6:119066020_119449385	MCM9 - ASF1A	chr6	119066020	119449385	rs11542663	chr6:119215402	1.0833	FAM184A	ENSG00000111879	576	0.294622	0.605297	0.0161944	0.0332205	0.050666	1	0.696181	1.12624	OPCs / COPs	eQTL	pvalue	2.04434e-13	5
chr11:65354926_66061233	TSGA10IP	chr11	65354926	66061233	rs531612	chr11:65705432	0.9155	SART1	ENSG00000175467	966	0.00355961	0.857275	0.000366164	0.0881341	0.0506653	-1	0.427536	0.863164	OPCs / COPs	eQTL	pvalue	0.992556	2
chr19:45110119_45187302	PVR	chr19	45110119	45187302	rs7260482	chr19:45143942	0.9152	CLASRP	ENSG00000104859	98	0.187907	0.753152	0.00166279	0.00661399	0.0506642	1	0.918367	1.11366	Microglia	eQTL	pvalue	0.964966	2
chr11:65354926_66061233	TSGA10IP	chr11	65354926	66061233	rs531612	chr11:65705432	0.9155	MAP3K11	ENSG00000173327	966	0.00361432	0.870452	0.000311465	0.0749607	0.0506615	-1	0.637681	0.8966	Inhibitory neurons	eQTL	pvalue	0.170283	3
chr11:65354926_66061233	TSGA10IP	chr11	65354926	66061233	rs531612	chr11:65705432	0.9155	RELA	ENSG00000173039	966	0.00365006	0.879059	0.000275759	0.0663616	0.0506535	1	0.670807	1.26253	OPCs / COPs	eQTL	pvalue	0.998828	1
chr8:144971080_145126375	PLEC	chr8	144971080	145126375	rs3923387	chr8:144986793	1.0732	RHPN1	ENSG00000158106	235	0.435699	0.490895	0.0107281	0.0120366	0.0506418	-1	0.110638	0.611845	Inhibitory neurons	eQTL	pvalue	1.30045e-06	7
chr11:65354926_66061233	TSGA10IP	chr11	65354926	66061233	rs531612	chr11:65705432	0.9155	EHBP1L1	ENSG00000173442	966	0.00359022	0.864647	0.000335667	0.0807894	0.050638	-1	0.539337	0.851214	Microglia	eQTL	pvalue	8.08132e-07	4
chr3:121369811_122211421	CD86	chr3	121369811	122211421	rs75937181	chr3:121783015	1.2386	GOLGB1	ENSG00000173230	1719	8.37304e-08	0.804636	1.5067e-08	0.144741	0.0506226	-1	0.378127	0.611062	Astrocytes	eQTL	pvalue	4.23237e-06	2
chr16:57045349_57110366	NLRC5	chr16	57045349	57110366	rs8062446	chr16:57077094	1.0885	KIFC3	ENSG00000140859	166	0.307163	0.626613	0.00515089	0.0104572	0.0506159	1	0.524096	1.33941	Astrocytes	eQTL	pvalue	0.467893	3
chr5:133827615_134321836	JADE2	chr5	133827615	134321836	rs2084007	chr5:133891282	1.0826	SAR1B	ENSG00000152700	373	0.115765	0.799552	0.00431672	0.0297636	0.0506025	1	0.335121	1.03182	Oligodendrocytes	eQTL	pvalue	0.00630042	6
chr2:191907655_192030391	STAT4	chr2	191907655	192030391	rs6738544	chr2:191989356	1.0684	NAB1	ENSG00000138386	187	0.539598	0.392392	0.0101085	0.00730028	0.0506013	1	0.149733	1.31314	Pericytes	eQTL	pvalue	0.848508	4
chr5:6633447_6821401	TENT4A	chr5	6633447	6821401	rs34681760	chr5:6712834	1.0835	MED10	ENSG00000133398	401	0.232089	0.691398	0.00652805	0.0193966	0.0505886	-1	0.418953	0.768626	Inhibitory neurons	eQTL	pvalue	0.0397211	7
chr16:11031156_11498745	RMI2	chr16	11031156	11498745	rs34947566	chr16:11412926	1.1412	RSL1D1	ENSG00000171490	1413	5.72047e-19	0.859356	5.9982e-20	0.0900573	0.0505863	1	0.47983	1.47155	Oligodendrocytes	eQTL	pvalue	0.000364294	6
chr3:121369811_122211421	CD86	chr3	121369811	122211421	rs75937181	chr3:121783015	1.2386	FAM162A	ENSG00000114023	1719	8.57436e-08	0.823983	1.30591e-08	0.125445	0.050572	1	0.723677	1.30798	Inhibitory neurons	eQTL	pvalue	0.000629842	9
chr22:37251477_37323988	CSF2RB	chr22	37251477	37323988	rs5756405	chr22:37310954	1.0706	TRIOBP	ENSG00000100106	196	0.377759	0.550725	0.00854191	0.0124025	0.0505712	1	0.877551	1.24585	OPCs / COPs	eQTL	pvalue	8.94617e-13	4
chr2:191907655_192030391	STAT4	chr2	191907655	192030391	rs6738544	chr2:191989356	1.0684	MFSD6	ENSG00000151690	187	0.539196	0.3921	0.0105287	0.00760584	0.0505695	1	0.663102	1.27936	Inhibitory neurons	eQTL	pvalue	0.00184669	5
chr4:106008586_106479425	PPA2	chr4	106008586	106479425	rs2726479	chr4:106255589	0.9238	CXXC4	ENSG00000168772	721	0.0481322	0.854018	0.00252526	0.0447555	0.050569	-1	0.653259	0.553887	Excitatory neurons	eQTL	pvalue	NA	2
chr17:43279320_43781083	MAP3K14	chr17	43279320	43781083	rs7222450	chr17:43407670	1.1034	EFTUD2	ENSG00000108883	718	0.0146711	0.882404	0.000857087	0.0514996	0.0505687	-1	0.214485	0.880107	Microglia	eQTL	pvalue	0.999991	1
chr1:160613956_160649926	CD48	chr1	160613956	160649926	rs6427540	chr1:160634588	1.1225	NDUFS2	ENSG00000158864	83	0.309294	0.632967	0.00237033	0.00480029	0.0505684	-1	0.566265	0.822072	Pericytes	eQTL	pvalue	0.997735	3
chr11:118000454_118904452	PHLDB1	chr11	118000454	118904452	rs34026809	chr11:118480695	0.8643	RPS25	ENSG00000118181	1504	5.51585e-05	0.750417	1.46272e-05	0.198949	0.0505644	-1	0.575133	0.875499	OPCs / COPs	eQTL	pvalue	0.809687	3
chr1:24053465_24253752	CNR2	chr1	24053465	24253752	rs112741635	chr1:24207504	0.8105	ASAP3	ENSG00000088280	276	0.582774	0.346041	0.0129699	0.00765071	0.0505635	-1	0.0398551	0.845549	Astrocytes	eQTL	pvalue	2.35907e-10	4
chr19:10258259_10897760	TYK2	chr19	10258259	10897760	rs34536443	chr19:10463118	1.3037	RAB3D	ENSG00000105514	787	2.40148e-05	0.83254	3.37281e-06	0.116878	0.050555	1	0.731893	1.07455	Endothelial cells	eQTL	pvalue	0.00142628	9
chr1:160698276_160925186	SLAMF7	chr1	160698276	160925186	rs983494	chr1:160703965	1.1061	PFDN2	ENSG00000143256	455	0.0463468	0.79901	0.00570957	0.0983814	0.050552	1	0.542857	1.27719	Inhibitory neurons	eQTL	pvalue	0.219933	4
chr11:65354926_66061233	TSGA10IP	chr11	65354926	66061233	rs531612	chr11:65705432	0.9155	RBM4	ENSG00000173933	909	0.00361407	0.86951	0.000316147	0.0760113	0.0505483	-1	0.415842	0.0928532	Excitatory neurons	eQTL	pvalue	0.943909	1
chr12:6488450_6553604	LTBR	chr12	6488450	6553604	rs2364485	chr12:6514963	0.9041	ANO2	ENSG00000047617	127	0.596002	0.339699	0.00879182	0.00496047	0.0505465	-1	0.417323	0.920731	Pericytes	eQTL	pvalue	2.84805e-18	6
chr5:133827615_134321836	JADE2	chr5	133827615	134321836	rs2084007	chr5:133891282	1.0826	VDAC1	ENSG00000213585	373	0.116704	0.806038	0.00338543	0.0233316	0.0505405	1	0.597855	1.17941	Astrocytes	eQTL	pvalue	0.975595	2
chr7:3099256_3199823	CARD11	chr7	3099256	3199823	rs10951042	chr7:3139417	1.0817	EIF3B	ENSG00000106263	352	0.174765	0.751171	0.00444963	0.0190748	0.0505399	-1	0.4375	0.646229	Excitatory neurons	eQTL	pvalue	0.999971	1
chr17:43279320_43781083	MAP3K14	chr17	43279320	43781083	rs7222450	chr17:43407670	1.1034	EFTUD2	ENSG00000108883	718	0.014632	0.880052	0.000896707	0.0538826	0.0505367	1	0.746518	1.08729	OPCs / COPs	eQTL	pvalue	0.999991	1
chr19:4353219_4519732	HDGFL2	chr19	4353219	4519732	rs12971909	chr19:4466466	0.9175	ATCAY	ENSG00000167654	335	0.445394	0.481976	0.0106369	0.01146	0.0505337	-1	0.322388	0.358077	OPCs / COPs	eQTL	pvalue	0.0874733	3
chr11:65354926_66061233	TSGA10IP	chr11	65354926	66061233	rs531612	chr11:65705432	0.9155	SF3B2	ENSG00000087365	966	0.0035376	0.851976	0.000388756	0.0935751	0.0505225	-1	0.570393	0.472628	Microglia	eQTL	pvalue	0.99946	1
chr19:10258259_10897760	TYK2	chr19	10258259	10897760	rs34536443	chr19:10463118	1.3037	KRI1	ENSG00000129347	1151	2.37714e-05	0.824147	3.61569e-06	0.125304	0.050521	-1	0.453519	0.949221	Oligodendrocytes	eQTL	pvalue	8.4034e-09	5
chr5:133827615_134321836	JADE2	chr5	133827615	134321836	rs2084007	chr5:133891282	1.0826	VDAC1	ENSG00000213585	373	0.116696	0.805986	0.00339588	0.0234037	0.0505179	-1	0.52815	0.931735	Microglia	eQTL	pvalue	0.975595	2
chr11:65354926_66061233	TSGA10IP	chr11	65354926	66061233	rs531612	chr11:65705432	0.9155	PACS1	ENSG00000175115	966	0.00357871	0.861876	0.000347685	0.0836838	0.0505142	-1	0.434783	0.52064	Oligodendrocytes	eQTL	pvalue	0.999906	1
chr10:64387108_64755136	AC024598.1	chr10	64387108	64755136	rs61863928	chr10:64449549	1.0734	ADO	ENSG00000181915	749	0.356361	0.523916	0.0280409	0.0411747	0.0505068	1	0.542056	1.56556	Excitatory neurons	eQTL	pvalue	0.745073	5
chr6:36345180_36612323	ETV7	chr6	36345180	36612323	rs1076928	chr6:36348689	0.9266	FKBP5	ENSG00000096060	449	0.135633	0.783839	0.0044371	0.025592	0.0504987	-1	0.536748	0.84888	Oligodendrocytes	eQTL	pvalue	0.498849	2
chr3:121334409_121729409	IQCB1	chr3	121334409	121729409	rs2331964	chr3:121542898	1.1042	EAF2	ENSG00000145088	867	9.65053e-06	0.102063	8.01257e-05	0.847354	0.0504932	1	0.432526	1.04645	OPCs / COPs	eQTL	pvalue	0.000680758	8
chr1:160613956_160649926	CD48	chr1	160613956	160649926	rs6427540	chr1:160634588	1.1225	KCNJ9	ENSG00000162728	83	0.309677	0.633751	0.00201179	0.00406661	0.050493	1	0.26506	1.26499	Oligodendrocytes	eQTL	pvalue	0.583029	4
chr19:45110119_45187302	PVR	chr19	45110119	45187302	rs7260482	chr19:45143942	0.9152	ZNF155	ENSG00000204920	98	0.188065	0.753785	0.00154174	0.00612897	0.0504787	-1	0.653061	0.845052	OPCs / COPs	eQTL	pvalue	1.33953e-09	10
chr19:18164862_18409068	MPV17L2	chr19	18164862	18409068	rs4808760	chr19:18301979	0.8741	UNC13A	ENSG00000130477	607	7.75054e-08	0.833039	1.08424e-08	0.116486	0.0504755	-1	0.428336	0.977147	OPCs / COPs	eQTL	pvalue	0.999987	1
chr17:43279320_43781083	MAP3K14	chr17	43279320	43781083	rs7222450	chr17:43407670	1.1034	MAP3K14	ENSG00000006062	718	0.0145023	0.872253	0.00102739	0.0617428	0.0504749	-1	0.151811	0.863339	Pericytes	eQTL	pvalue	NA	NA
chr17:45312813_45874509	NPEPPS	chr17	45312813	45874509	rs11079784	chr17:45702280	1.1131	SNX11	ENSG00000002919	875	1.71403e-06	0.888254	1.18333e-07	0.0612727	0.0504712	-1	0.318857	0.890969	Inhibitory neurons	eQTL	pvalue	3.85655e-05	7
chr16:11031156_11498745	RMI2	chr16	11031156	11498745	rs34947566	chr16:11412926	1.1412	RSL1D1	ENSG00000171490	1413	5.68727e-19	0.85437	6.33817e-20	0.0951645	0.0504657	-1	0.501062	0.769504	OPCs / COPs	eQTL	pvalue	0.000364294	6
chr19:45110119_45187302	PVR	chr19	45110119	45187302	rs7260482	chr19:45143942	0.9152	BCAM	ENSG00000187244	98	0.188012	0.753572	0.00159802	0.00635458	0.0504635	-1	0.755102	0.703903	Astrocytes	eQTL	pvalue	0.0368512	5
chr17:43279320_43781083	MAP3K14	chr17	43279320	43781083	rs7222450	chr17:43407670	1.1034	PLCD3	ENSG00000161714	718	0.0146035	0.878335	0.000926469	0.0556727	0.0504621	-1	0.151811	0.88114	Endothelial cells	eQTL	pvalue	0.000143297	5
chr16:11193828_11521191	RMI2	chr16	11193828	11521191	rs146566517	chr16:11353879	0.469	TVP23A	ENSG00000166676	1188	7.72902e-19	0.856719	8.37893e-20	0.0928253	0.0504557	1	0.537037	1.3701	Inhibitory neurons	eQTL	pvalue	2.04413e-06	8
chr17:43279320_43781083	MAP3K14	chr17	43279320	43781083	rs7222450	chr17:43407670	1.1034	PLEKHM1	ENSG00000225190	718	0.0146777	0.882803	0.000852325	0.0512132	0.0504534	-1	0.200557	0.854817	Pericytes	eQTL	pvalue	0.840543	3
chr22:37251477_37323988	CSF2RB	chr22	37251477	37323988	rs5756405	chr22:37310954	1.0706	KCTD17	ENSG00000100379	196	0.377531	0.550393	0.00881916	0.0128068	0.0504493	-1	0.209184	0.37612	Endothelial cells	eQTL	pvalue	0.051117	5
chr2:65536082_65713102	SPRED2	chr2	65536082	65713102	rs13385171	chr2:65661843	1.0724	AFTPH	ENSG00000119844	362	0.449115	0.462218	0.0188597	0.0193595	0.0504484	-1	0.154696	0.747169	Microglia	eQTL	pvalue	0.996888	1
chr3:121369811_122211421	CD86	chr3	121369811	122211421	rs75937181	chr3:121783015	1.2386	DTX3L	ENSG00000163840	1719	8.29685e-08	0.797314	1.58476e-08	0.152242	0.0504433	1	0.505526	1.29361	Endothelial cells	eQTL	pvalue	2.44159e-05	5
chr11:65354926_66061233	TSGA10IP	chr11	65354926	66061233	rs531612	chr11:65705432	0.9155	CCS	ENSG00000173992	959	0.00364546	0.877909	0.000281445	0.0677279	0.0504366	-1	0.62878	0.916904	Astrocytes	eQTL	pvalue	3.77236e-06	8
chr16:11020235_11325215	CLEC16A	chr16	11020235	11325215	rs6498163	chr16:11213951	0.8293	TXNDC11	ENSG00000153066	739	5.63671e-19	0.846774	6.84607e-20	0.102795	0.0504312	1	0.387009	1.0068	Astrocytes	eQTL	pvalue	0.00317801	5
chr16:11193828_11521191	RMI2	chr16	11193828	11521191	rs146566517	chr16:11353879	0.469	GSPT1	ENSG00000103342	1188	7.62476e-19	0.845162	9.42401e-20	0.10441	0.0504281	-1	0.564815	0.962228	OPCs / COPs	eQTL	pvalue	0.951655	1
chr16:11020235_11325362	CLEC16A	chr16	11020235	11325362	rs2286974	chr16:11114512	0.8477	TXNDC11	ENSG00000153066	741	5.63589e-19	0.846651	6.85477e-20	0.102925	0.0504239	1	0.385965	1.0068	Astrocytes	eQTL	pvalue	0.00317801	5
chr17:43279320_43781083	MAP3K14	chr17	43279320	43781083	rs7222450	chr17:43407670	1.1034	MAPT	ENSG00000186868	718	0.0143436	0.862705	0.00118698	0.0713416	0.050423	1	0.194986	2.63373	Oligodendrocytes	eQTL	pvalue	4.68265e-05	3
chr13:50638834_51060809	KCNRG	chr13	50638834	51060809	rs9591325	chr13:50811220	1.2366	SPRYD7	ENSG00000123178	556	0.327079	0.57314	0.0179519	0.0314066	0.0504225	-1	0.471223	0.843818	Endothelial cells	eQTL	pvalue	0.0911572	7
chr11:65354926_66061233	TSGA10IP	chr11	65354926	66061233	rs531612	chr11:65705432	0.9155	RELA	ENSG00000173039	966	0.00366466	0.882574	0.000262122	0.0630775	0.0504213	1	0.403727	1.19457	Pericytes	eQTL	pvalue	0.998828	1
chr16:11031156_11498745	RMI2	chr16	11031156	11498745	rs34947566	chr16:11412926	1.1412	TVP23A	ENSG00000166676	1413	5.60122e-19	0.841443	7.20195e-20	0.108141	0.0504165	-1	0.5046	0.49145	Inhibitory neurons	eQTL	pvalue	2.04413e-06	8
chr22:37251477_37323988	CSF2RB	chr22	37251477	37323988	rs5756405	chr22:37310954	1.0706	MYH9	ENSG00000100345	196	0.379379	0.553088	0.00698515	0.0101331	0.0504146	1	0.346939	2.15317	Excitatory neurons	eQTL	pvalue	1	1
chr3:121369811_122211421	CD86	chr3	121369811	122211421	rs75937181	chr3:121783015	1.2386	HSPBAP1	ENSG00000169087	1446	8.48069e-08	0.814679	1.40493e-08	0.134911	0.0504099	-1	0.485477	0.923773	Excitatory neurons	eQTL	pvalue	9.97538e-07	7
chr3:100568229_101346033	IMPG2	chr3	100568229	101346033	rs111430408	chr3:100848597	1.1813	CEP97	ENSG00000182504	1748	0.134575	0.662879	0.0256834	0.126459	0.0504034	1	0.584096	1.01608	Pericytes	eQTL	pvalue	1.3265e-06	5
chr4:47709959_48262356	TXK	chr4	47709959	48262356	rs6837324	chr4:48127262	0.9173	COMMD8	ENSG00000169019	1120	0.0171648	0.842394	0.00179905	0.0882411	0.0504016	-1	0.441964	0.689212	Excitatory neurons	eQTL	pvalue	9.08075e-07	10
chr12:111384730_112382251	SH2B3 - ATXN2	chr12	111384730	112382251	rs3184504	chr12:111884608	1.0709	HECTD4	ENSG00000173064	422	0.741155	0.160969	0.0390456	0.0084298	0.0504008	1	0.898104	1.50361	Excitatory neurons	eQTL	pvalue	1	1
chr1:160613956_160649926	CD48	chr1	160613956	160649926	rs6427540	chr1:160634588	1.1225	ATP1A2	ENSG00000018625	83	0.309563	0.633517	0.00215993	0.00436988	0.0503895	-1	0.578313	0.408779	Pericytes	eQTL	pvalue	0.60022	3
chr17:37471330_38219005	IKZF3	chr17	37471330	38219005	rs9909593	chr17:37970149	0.9311	THRA	ENSG00000126351	995	0.29981	0.582754	0.0227968	0.0442607	0.0503781	1	0.553769	1.22956	OPCs / COPs	eQTL	pvalue	0.167007	3
chr5:141414305_141597351	NDFIP1	chr5	141414305	141597351	rs249677	chr5:141539339	0.9256	SPRY4	ENSG00000187678	488	0.139338	0.777207	0.00503648	0.0280423	0.0503762	-1	0.309426	0.744187	OPCs / COPs	eQTL	pvalue	0.10992	8
chr16:11031156_11498745	RMI2	chr16	11031156	11498745	rs34947566	chr16:11412926	1.1412	ZC3H7A	ENSG00000122299	1413	5.57217e-19	0.837077	7.49535e-20	0.112548	0.0503742	1	0.4862	1.04867	Endothelial cells	eQTL	pvalue	0.999987	1
chr10:31134557_31530302	ZNF438	chr10	31134557	31530302	rs1087056	chr10:31395761	0.9254	ARHGAP12	ENSG00000165322	534	0.470442	0.43221	0.0245123	0.0224698	0.0503652	-1	0.320225	0.679247	Inhibitory neurons	eQTL	pvalue	0.00231777	4
chr11:36415903_36603706	PRR5L	chr11	36415903	36603706	rs1365120	chr11:36438075	0.8873	SLC1A2	ENSG00000110436	104	0.492809	0.445951	0.00574577	0.00514909	0.0503444	1	0.951923	1.75541	Pericytes	eQTL	pvalue	0.907793	3
chr6:159323833_159522796	TAGAP	chr6	159323833	159522796	rs1738074	chr6:159465977	0.8925	MRPL18	ENSG00000112110	474	3.46871e-06	0.875391	2.94481e-07	0.0742674	0.0503378	-1	0.312236	0.908803	Pericytes	eQTL	pvalue	0.000794103	8
chr11:63849101_64220132	PRDX5	chr11	63849101	64220132	rs11231749	chr11:64095178	1.0758	STIP1	ENSG00000168439	529	0.448769	0.429687	0.0364027	0.0348046	0.0503366	1	0.521739	1.06783	Excitatory neurons	eQTL	pvalue	0.999888	1
chr22:22017142_22349088	MAPK1	chr22	22017142	22349088	rs9610458	chr22:22205353	1.121	HIC2	ENSG00000169635	511	8.48491e-07	0.874963	7.24922e-08	0.0747036	0.0503322	1	0.518591	1.01945	Excitatory neurons	eQTL	pvalue	0.947187	1
chr19:45110119_45187302	PVR	chr19	45110119	45187302	rs7260482	chr19:45143942	0.9152	ERCC1	ENSG00000012061	98	0.188021	0.75361	0.00161488	0.00642228	0.0503314	-1	0.938776	0.737149	Oligodendrocytes	eQTL	pvalue	0.000286883	8
chr12:9445978_9939813	CLECL1	chr12	9445978	9939813	rs7977720	chr12:9866349	0.903	CLEC2B	ENSG00000110852	1011	4.51151e-05	0.873758	3.92001e-06	0.0758697	0.0503236	1	0.602374	1.03622	Microglia	eQTL	pvalue	0.00273196	7
chr11:65354926_66061233	TSGA10IP	chr11	65354926	66061233	rs531612	chr11:65705432	0.9155	CCS	ENSG00000173992	959	0.00364661	0.878186	0.000280799	0.0675724	0.0503143	-1	0.47341	0.727247	Endothelial cells	eQTL	pvalue	3.77236e-06	8
chr11:65354926_66061233	TSGA10IP	chr11	65354926	66061233	rs531612	chr11:65705432	0.9155	RASGRP2	ENSG00000068831	264	0.118692	0.811783	0.00245737	0.0167567	0.0503112	1	0.723485	1.07081	Inhibitory neurons	eQTL	pvalue	0.99528	3
chr12:9445978_9939813	CLECL1	chr12	9445978	9939813	rs7977720	chr12:9866349	0.903	A2M	ENSG00000175899	1011	4.49807e-05	0.871156	4.05563e-06	0.0784963	0.0502984	1	0.733927	1.32083	Excitatory neurons	eQTL	pvalue	0.000540115	3
chr4:87502391_88275366	AFF1	chr4	87502391	88275366	rs2705616	chr4:87862396	0.9207	AFF1	ENSG00000172493	1390	0.0613099	0.706415	0.0145374	0.16745	0.0502875	-1	0.338129	0.781404	OPCs / COPs	eQTL	pvalue	0.476647	2
chr17:40264534_40782389	STAT3	chr17	40264534	40782389	rs1026916	chr17:40529835	0.8784	PLEKHH3	ENSG00000068137	556	7.29976e-09	0.83766	9.76992e-10	0.112061	0.0502782	1	0.51259	1.1356	Pericytes	eQTL	pvalue	0.00376066	4
chr17:37869878_38507250	NR1D1	chr17	37869878	38507250	rs883871	chr17:38252660	0.9009	RPL19	ENSG00000108298	573	0.283494	0.611531	0.0173429	0.0373604	0.0502721	-1	0.586387	0.99185	Microglia	eQTL	pvalue	0.974448	1
chr6:36345180_36612323	ETV7	chr6	36345180	36612323	rs1076928	chr6:36348689	0.9266	FGD2	ENSG00000146192	449	0.135096	0.780732	0.00500847	0.0288942	0.0502698	1	0.616927	1.52255	Microglia	eQTL	pvalue	4.70751e-05	5
chr19:45110119_45187302	PVR	chr19	45110119	45187302	rs7260482	chr19:45143942	0.9152	APOE	ENSG00000130203	98	0.188173	0.75422	0.001477	0.00586971	0.0502601	-1	0.489796	0.652856	Oligodendrocytes	eQTL	pvalue	0.0345336	6
chr4:87502391_88275366	AFF1	chr4	87502391	88275366	rs2705616	chr4:87862396	0.9207	HSD17B11	ENSG00000198189	1390	0.0672491	0.774847	0.00860202	0.0990626	0.0502397	-1	0.607914	0.92152	Inhibitory neurons	eQTL	pvalue	0.000142446	8
chr4:103418185_104378012	SLC9B1	chr4	103418185	104378012	rs6533052	chr4:103911781	1.0668	NFKB1	ENSG00000109320	1243	0.158229	0.707556	0.0153565	0.0686199	0.050239	-1	0.558327	0.64217	Endothelial cells	eQTL	pvalue	0.99426	1
chr3:100568229_101346033	IMPG2	chr3	100568229	101346033	rs111430408	chr3:100848597	1.1813	NFKBIZ	ENSG00000144802	1748	0.0918813	0.45258	0.0684116	0.336925	0.0502017	1	0.326659	1.00413	Oligodendrocytes	eQTL	pvalue	0.999617	1
chr12:94644704_94880742	PLXNC1	chr12	94644704	94880742	rs61708525	chr12:94661453	1.0832	CRADD	ENSG00000169372	364	0.578578	0.341384	0.0188013	0.0110433	0.0501934	1	0.56044	1.85135	Astrocytes	eQTL	pvalue	0.731813	3
chr3:100568229_101346033	IMPG2	chr3	100568229	101346033	rs111430408	chr3:100848597	1.1813	TRMT10C	ENSG00000174173	1748	0.134159	0.660827	0.026137	0.128693	0.0501844	1	0.511442	1.54722	Inhibitory neurons	eQTL	pvalue	1.05912e-05	7
chr11:65354926_66061233	TSGA10IP	chr11	65354926	66061233	rs531612	chr11:65705432	0.9155	CTSF	ENSG00000174080	966	0.00358865	0.864269	0.000339182	0.0816364	0.0501664	1	0.550725	1.50509	Pericytes	eQTL	pvalue	1.32811e-13	7
chr10:64387108_64755136	AC024598.1	chr10	64387108	64755136	rs61863928	chr10:64449549	1.0734	JMJD1C	ENSG00000171988	749	0.357269	0.525251	0.0272716	0.040044	0.0501642	1	0.448598	1.50597	Excitatory neurons	eQTL	pvalue	1	1
chr13:50699049_51121893	DLEU7	chr13	50699049	51121893	rs9568402	chr13:50961957	0.911	SPRYD7	ENSG00000123178	649	0.324548	0.570084	0.020045	0.0351598	0.0501639	-1	0.440678	0.843818	Endothelial cells	eQTL	pvalue	0.0911572	7
chr1:160613956_160649926	CD48	chr1	160613956	160649926	rs6427540	chr1:160634588	1.1225	PFDN2	ENSG00000143256	83	0.309599	0.63359	0.00219903	0.00445014	0.0501615	1	0.409639	1.58529	Endothelial cells	eQTL	pvalue	0.219933	4
chr16:29841225_30438138	TBX6	chr16	29841225	30438138	rs3809627	chr16:30103160	0.9076	CDIPT	ENSG00000103502	408	0.00681474	0.862915	0.000628101	0.0794829	0.0501593	1	0.776961	1.16458	Endothelial cells	eQTL	pvalue	0.193883	5
chr19:45110119_45187302	PVR	chr19	45110119	45187302	rs7260482	chr19:45143942	0.9152	CLPTM1	ENSG00000104853	98	0.188205	0.754344	0.00146755	0.00583195	0.0501518	1	0.5	1.48441	Excitatory neurons	eQTL	pvalue	0.980483	2
chr5:133827615_134321836	JADE2	chr5	133827615	134321836	rs2084007	chr5:133891282	1.0826	C5orf24	ENSG00000181904	373	0.116687	0.805918	0.00345264	0.0237962	0.0501469	1	0.557641	1.30487	OPCs / COPs	eQTL	pvalue	0.640814	4
chr11:65354926_66061233	TSGA10IP	chr11	65354926	66061233	rs531612	chr11:65705432	0.9155	PPP2R5B	ENSG00000068971	514	0.0907138	0.825769	0.00330833	0.0300656	0.0501437	1	0.486381	1.39123	Pericytes	eQTL	pvalue	0.932459	2
chr7:3099256_3199823	CARD11	chr7	3099256	3199823	rs10951042	chr7:3139417	1.0817	EIF3B	ENSG00000106263	352	0.174296	0.749156	0.00499429	0.0214163	0.0501381	1	0.613636	1.39349	Pericytes	eQTL	pvalue	0.999971	1
chr4:103418185_104378012	SLC9B1	chr4	103418185	104378012	rs6533052	chr4:103911781	1.0668	NFKB1	ENSG00000109320	1243	0.159768	0.714438	0.0138364	0.0618226	0.0501345	1	0.720032	1.17493	OPCs / COPs	eQTL	pvalue	0.99426	1
chr16:11193828_11521191	RMI2	chr16	11193828	11521191	rs146566517	chr16:11353879	0.469	SNN	ENSG00000184602	1188	7.59974e-19	0.842389	9.70086e-20	0.107479	0.0501323	1	0.771044	1.78255	OPCs / COPs	eQTL	pvalue	0.0202491	9
chr6:36345180_36612323	ETV7	chr6	36345180	36612323	rs1076928	chr6:36348689	0.9266	TBC1D22B	ENSG00000065491	449	0.134938	0.779822	0.00518699	0.029926	0.0501268	1	0.483296	1.02136	Pericytes	eQTL	pvalue	0.00637063	3
chr19:10258259_10897760	TYK2	chr19	10258259	10897760	rs34536443	chr19:10463118	1.3037	ZNF846	ENSG00000196605	1151	2.31752e-05	0.803478	4.22324e-06	0.146368	0.0501262	1	0.668983	1.3112	Microglia	eQTL	pvalue	3.74977e-16	10
chr11:65354926_66061233	TSGA10IP	chr11	65354926	66061233	rs531612	chr11:65705432	0.9155	C11orf80	ENSG00000173715	704	0.00379995	0.890392	0.000236846	0.0554468	0.0501245	-1	0.511364	0.86617	Inhibitory neurons	eQTL	pvalue	0.0084626	6
chr16:11193828_11521191	RMI2	chr16	11193828	11521191	rs146566517	chr16:11353879	0.469	RSL1D1	ENSG00000171490	1188	7.73151e-19	0.856995	8.38398e-20	0.0928817	0.0501233	-1	0.589226	0.728729	Inhibitory neurons	eQTL	pvalue	0.000364294	6
chr1:160613956_160649926	CD48	chr1	160613956	160649926	rs6427540	chr1:160634588	1.1225	PFDN2	ENSG00000143256	83	0.309241	0.632859	0.00257662	0.00522291	0.0501006	1	0.409639	1.19868	Astrocytes	eQTL	pvalue	0.219933	4
chr16:57045349_57110366	NLRC5	chr16	57045349	57110366	rs8062446	chr16:57077094	1.0885	MT1E	ENSG00000169715	166	0.308416	0.629169	0.00406848	0.0082496	0.0500971	1	0.686747	1.19596	Endothelial cells	eQTL	pvalue	0.659213	10
chr13:50638834_51060809	KCNRG	chr13	50638834	51060809	rs9591325	chr13:50811220	1.2366	SPRYD7	ENSG00000123178	556	0.329746	0.577814	0.0154034	0.0269412	0.0500956	1	0.660072	1.12106	Inhibitory neurons	eQTL	pvalue	0.0911572	7
chr19:16444965_16814328	EPS15L1	chr19	16444965	16814328	rs58166386	chr19:16559421	1.095	C19orf44	ENSG00000105072	498	0.00387029	0.322452	0.00739652	0.616188	0.0500938	-1	0.431727	0.92189	Excitatory neurons	eQTL	pvalue	4.21594e-07	7
chr6:36345180_36612323	ETV7	chr6	36345180	36612323	rs1076928	chr6:36348689	0.9266	TBC1D22B	ENSG00000065491	449	0.135547	0.783341	0.00458367	0.0264394	0.0500889	1	0.385301	2.14779	Excitatory neurons	eQTL	pvalue	0.00637063	3
chr11:65354926_66061233	TSGA10IP	chr11	65354926	66061233	rs531612	chr11:65705432	0.9155	DRAP1	ENSG00000175550	966	0.00361103	0.869661	0.000317122	0.0763237	0.0500875	-1	0.280538	0.602598	Inhibitory neurons	eQTL	pvalue	0.215306	5
chr3:121369811_122211421	CD86	chr3	121369811	122211421	rs75937181	chr3:121783015	1.2386	SLC49A4	ENSG00000138463	1442	8.90329e-08	0.855255	9.85941e-09	0.09466	0.0500845	-1	0.427184	0.746654	Inhibitory neurons	eQTL	pvalue	NA	7
chr8:144971080_145126375	PLEC	chr8	144971080	145126375	rs3923387	chr8:144986793	1.0732	NRBP2	ENSG00000185189	235	0.434182	0.489187	0.0125079	0.0140424	0.0500809	1	0.919149	1.04025	Inhibitory neurons	eQTL	pvalue	0.00241295	3
chr11:65354926_66061233	TSGA10IP	chr11	65354926	66061233	rs531612	chr11:65705432	0.9155	MUS81	ENSG00000172732	966	0.00356592	0.858795	0.000362327	0.0872108	0.0500664	1	0.455487	1.08228	Inhibitory neurons	eQTL	pvalue	1.57726e-06	6
chr16:11193828_11521191	RMI2	chr16	11193828	11521191	rs146566517	chr16:11353879	0.469	TXNDC11	ENSG00000153066	1188	7.60813e-19	0.843319	9.62401e-20	0.106627	0.0500543	1	0.637205	1.09163	Inhibitory neurons	eQTL	pvalue	0.00317801	5
chr22:37251477_37323988	CSF2RB	chr22	37251477	37323988	rs5756405	chr22:37310954	1.0706	TXN2	ENSG00000100348	196	0.378565	0.5519	0.00794694	0.0115356	0.0500524	1	0.612245	1.04869	Astrocytes	eQTL	pvalue	0.00554568	9
chr6:36345180_36612323	ETV7	chr6	36345180	36612323	rs1076928	chr6:36348689	0.9266	LHFPL5	ENSG00000197753	449	0.135554	0.78338	0.00458233	0.0264317	0.0500524	-1	0.44098	0.868774	Inhibitory neurons	eQTL	pvalue	0.494778	8
chr17:45312813_45874509	NPEPPS	chr17	45312813	45874509	rs11079784	chr17:45702280	1.1131	EFCAB13	ENSG00000178852	875	1.70774e-06	0.884995	1.25442e-07	0.0649571	0.0500465	-1	0.421714	0.913305	Astrocytes	eQTL	pvalue	8.21992e-19	8
chr4:87502391_88275366	AFF1	chr4	87502391	88275366	rs2705616	chr4:87862396	0.9207	SPP1	ENSG00000118785	640	0.291223	0.608244	0.0163684	0.0341368	0.0500278	1	0.440625	1.13207	Endothelial cells	eQTL	pvalue	1.51212e-06	9
chr19:45110119_45187302	PVR	chr19	45110119	45187302	rs7260482	chr19:45143942	0.9152	ZNF283	ENSG00000167637	98	0.188209	0.754361	0.00149002	0.00592213	0.0500185	-1	0.55102	0.80136	Inhibitory neurons	eQTL	pvalue	4.46247e-08	7
chr19:45110119_45187302	PVR	chr19	45110119	45187302	rs7260482	chr19:45143942	0.9152	ZNF404	ENSG00000176222	98	0.18807	0.753804	0.00162901	0.00647924	0.0500176	1	0.581633	1.11098	Astrocytes	eQTL	pvalue	1.48959e-05	7
chr16:57045349_57110366	NLRC5	chr16	57045349	57110366	rs8062446	chr16:57077094	1.0885	NUDT21	ENSG00000167005	166	0.306492	0.625243	0.00601913	0.012229	0.0500163	-1	0.536145	0.911543	OPCs / COPs	eQTL	pvalue	0.947296	1
chr17:43279320_43781083	MAP3K14	chr17	43279320	43781083	rs7222450	chr17:43407670	1.1034	DCAKD	ENSG00000172992	718	0.014726	0.885704	0.000811462	0.0487559	0.0500024	-1	0.252089	0.928067	Microglia	eQTL	pvalue	0.0293861	6
chr17:43279320_43781083	MAP3K14	chr17	43279320	43781083	rs7222450	chr17:43407670	1.1034	FMNL1	ENSG00000184922	718	0.0145606	0.875758	0.000976856	0.0587037	0.0500008	1	0.261838	1.68285	Excitatory neurons	eQTL	pvalue	0.999687	1
chr4:106008586_106479425	PPA2	chr4	106008586	106479425	rs2726479	chr4:106255589	0.9238	PPA2	ENSG00000138777	900	0.0446337	0.792133	0.00604322	0.107202	0.0499887	1	0.408889	1.11516	Astrocytes	eQTL	pvalue	9.23379e-06	8
chr3:121369811_122211421	CD86	chr3	121369811	122211421	rs75937181	chr3:121783015	1.2386	FAM162A	ENSG00000114023	1719	8.32429e-08	0.799951	1.56212e-08	0.150067	0.0499821	-1	0.40605	0.924196	Oligodendrocytes	eQTL	pvalue	0.000629842	9
chr1:6333701_6562784	ESPN	chr1	6333701	6562784	rs2986736	chr1:6512547	0.8994	ACOT7	ENSG00000097021	411	0.518525	0.266586	0.108945	0.0559615	0.0499819	-1	0.384428	0.949576	OPCs / COPs	eQTL	pvalue	0.381518	3
chr6:36345180_36612323	ETV7	chr6	36345180	36612323	rs1076928	chr6:36348689	0.9266	RNF8	ENSG00000112130	449	0.135781	0.784694	0.00436575	0.0251802	0.0499793	1	0.35412	1.06447	Excitatory neurons	eQTL	pvalue	0.995893	1
chr10:6038478_6185310	IL2RA	chr10	6038478	6185310	rs11256593	chr10:6117322	1.2048	RBM17	ENSG00000134453	366	1.22626e-20	0.853121	1.39354e-21	0.0969002	0.0499787	-1	0.5	0.638587	Oligodendrocytes	eQTL	pvalue	0.998602	1
chr11:65354926_66061233	TSGA10IP	chr11	65354926	66061233	rs531612	chr11:65705432	0.9155	MUS81	ENSG00000172732	966	0.00362853	0.873875	0.000300125	0.0722304	0.0499658	-1	0.453416	0.865775	Endothelial cells	eQTL	pvalue	1.57726e-06	6
chr1:160613956_160649926	CD48	chr1	160613956	160649926	rs6427540	chr1:160634588	1.1225	UFC1	ENSG00000143222	83	0.308926	0.632213	0.00293708	0.00596073	0.0499626	1	0.566265	1.11108	Pericytes	eQTL	pvalue	0.0899542	5
chr11:65354926_66061233	TSGA10IP	chr11	65354926	66061233	rs531612	chr11:65705432	0.9155	KLC2	ENSG00000174996	966	0.00361016	0.869449	0.000318545	0.0766666	0.0499553	1	0.515528	1.19252	Endothelial cells	eQTL	pvalue	0.997255	2
chr13:50699049_51121893	DLEU7	chr13	50699049	51121893	rs9568402	chr13:50961957	0.911	PHF11	ENSG00000136147	543	0.328013	0.574727	0.0172068	0.0300988	0.0499544	-1	0.697974	0.904831	Oligodendrocytes	eQTL	pvalue	1.76758e-05	8
chr6:36345180_36612323	ETV7	chr6	36345180	36612323	rs1076928	chr6:36348689	0.9266	TBC1D22B	ENSG00000065491	449	0.136003	0.785975	0.00414967	0.0239314	0.0499406	-1	0.258352	0.667181	Astrocytes	eQTL	pvalue	0.00637063	3
chr19:4353219_4519732	HDGFL2	chr19	4353219	4519732	rs12971909	chr19:4466466	0.9175	PTPRS	ENSG00000105426	335	0.44298	0.479364	0.0133505	0.0143971	0.049908	-1	0.6	0.763761	Oligodendrocytes	eQTL	pvalue	0.760915	1
chr10:64387108_64755136	AC024598.1	chr10	64387108	64755136	rs61863928	chr10:64449549	1.0734	REEP3	ENSG00000165476	749	0.360726	0.530333	0.0239228	0.0351211	0.0498968	1	0.830441	1.67032	Excitatory neurons	eQTL	pvalue	0.0129813	4
chr21:39835031_39945134	ERG	chr21	39835031	39945134	rs2836438	chr21:39864727	0.9053	ETS2	ENSG00000157557	248	0.398764	0.531618	0.00847456	0.0112481	0.049895	1	0.862903	1.68653	Endothelial cells	eQTL	pvalue	0.99335	1
chr7:3099256_3199823	CARD11	chr7	3099256	3199823	rs10951042	chr7:3139417	1.0817	BRAT1	ENSG00000106009	352	0.174473	0.749918	0.00486451	0.0208587	0.0498859	-1	0.676136	0.823402	Pericytes	eQTL	pvalue	3.85835e-09	6
chr12:9445978_9939813	CLECL1	chr12	9445978	9939813	rs7977720	chr12:9866349	0.903	A2M	ENSG00000175899	1011	4.44302e-05	0.860493	4.62777e-06	0.0895777	0.04988	-1	0.35905	0.750897	Microglia	eQTL	pvalue	0.000540115	3
chr11:65354926_66061233	TSGA10IP	chr11	65354926	66061233	rs531612	chr11:65705432	0.9155	RBM4	ENSG00000173933	909	0.00364127	0.876055	0.000291735	0.0701388	0.0498731	-1	0.607261	0.825063	Endothelial cells	eQTL	pvalue	0.943909	1
chr22:37251477_37323988	CSF2RB	chr22	37251477	37323988	rs5756405	chr22:37310954	1.0706	TXN2	ENSG00000100348	196	0.380068	0.554092	0.0065166	0.00945051	0.0498724	-1	0.214286	0.128667	Excitatory neurons	eQTL	pvalue	0.00554568	9
chr17:45312813_45874509	NPEPPS	chr17	45312813	45874509	rs11079784	chr17:45702280	1.1131	KPNB1	ENSG00000108424	875	1.68945e-06	0.875513	1.44076e-07	0.0746138	0.0498716	-1	0.659429	0.778372	Astrocytes	eQTL	pvalue	0.999994	1
chr19:45110119_45187302	PVR	chr19	45110119	45187302	rs7260482	chr19:45143942	0.9152	NECTIN2	ENSG00000130202	98	0.188059	0.753762	0.00166872	0.00663853	0.0498716	1	0.663265	1.28857	Pericytes	eQTL	pvalue	NA	2
chr11:36415903_36603706	PRR5L	chr11	36415903	36603706	rs1365120	chr11:36438075	0.8873	LDLRAD3	ENSG00000179241	341	0.468577	0.441893	0.0204423	0.0192283	0.0498596	1	0.27566	1.08815	Excitatory neurons	eQTL	pvalue	0.0250893	5
chr19:4353219_4519732	HDGFL2	chr19	4353219	4519732	rs12971909	chr19:4466466	0.9175	DOHH	ENSG00000129932	295	0.443431	0.478631	0.0135272	0.0145511	0.0498595	1	0.637288	2.11097	Excitatory neurons	eQTL	pvalue	0.020102	7
chr17:45312813_45874509	NPEPPS	chr17	45312813	45874509	rs11079784	chr17:45702280	1.1131	EFCAB13	ENSG00000178852	875	1.67587e-06	0.868479	1.57673e-07	0.0816603	0.0498586	1	0.284571	1.10612	Microglia	eQTL	pvalue	8.21992e-19	8
chr11:65354926_66061233	TSGA10IP	chr11	65354926	66061233	rs531612	chr11:65705432	0.9155	LTBP3	ENSG00000168056	966	0.00362526	0.873088	0.000303872	0.073133	0.0498503	1	0.516563	1.04615	Excitatory neurons	eQTL	pvalue	0.996034	2
chr13:50699049_51121893	DLEU7	chr13	50699049	51121893	rs9568402	chr13:50961957	0.911	TRIM13	ENSG00000204977	649	0.311009	0.546303	0.0336969	0.0591404	0.0498503	-1	0.587057	0.958385	OPCs / COPs	eQTL	pvalue	0.505142	3
chr11:63849101_64220132	PRDX5	chr11	63849101	64220132	rs11231749	chr11:64095178	1.0758	ESRRA	ENSG00000173153	529	0.455937	0.436551	0.0294832	0.0281798	0.0498499	1	0.68242	1.61012	Excitatory neurons	eQTL	pvalue	0.527244	3
chr8:144971080_145126375	PLEC	chr8	144971080	145126375	rs3923387	chr8:144986793	1.0732	SHARPIN	ENSG00000179526	235	0.432071	0.486808	0.0147293	0.0165454	0.0498464	-1	0.131915	0.543026	Astrocytes	eQTL	pvalue	0.0198873	6
chr6:36345180_36612323	ETV7	chr6	36345180	36612323	rs1076928	chr6:36348689	0.9266	CPNE5	ENSG00000124772	449	0.135816	0.784894	0.00435111	0.0250957	0.0498434	1	0.636971	1.03306	OPCs / COPs	eQTL	pvalue	0.0778898	3
chr12:9445978_9939813	CLECL1	chr12	9445978	9939813	rs7977720	chr12:9866349	0.903	CLEC2B	ENSG00000110852	1011	4.54029e-05	0.879333	3.65746e-06	0.0707854	0.0498324	-1	0.39367	0.768309	Endothelial cells	eQTL	pvalue	0.00273196	7
chr13:50699049_51121893	DLEU7	chr13	50699049	51121893	rs9568402	chr13:50961957	0.911	SPRYD7	ENSG00000123178	649	0.327209	0.574758	0.0175041	0.030697	0.0498313	1	0.671803	1.12106	Inhibitory neurons	eQTL	pvalue	0.0911572	7
chr22:22017142_22349088	MAPK1	chr22	22017142	22349088	rs9610458	chr22:22205353	1.121	THAP7	ENSG00000184436	511	8.54481e-07	0.88114	6.69902e-08	0.0690304	0.0498285	1	0.559687	1.11407	Inhibitory neurons	eQTL	pvalue	0.0293279	5
chr17:37471330_38219005	IKZF3	chr17	37471330	38219005	rs9909593	chr17:37970149	0.9311	LASP1	ENSG00000002834	562	0.508973	0.402576	0.0215969	0.0170324	0.0498213	1	0.633452	1.88244	Inhibitory neurons	eQTL	pvalue	0.866739	2
chr13:50638834_51060809	KCNRG	chr13	50638834	51060809	rs9591325	chr13:50811220	1.2366	PHF11	ENSG00000136147	556	0.327109	0.573192	0.0181471	0.0317493	0.0498021	-1	0.667266	0.916148	Oligodendrocytes	eQTL	pvalue	1.76758e-05	8
chr17:40264534_40782389	STAT3	chr17	40264534	40782389	rs1026916	chr17:40529835	0.8784	BECN1	ENSG00000126581	556	7.38848e-09	0.847841	8.92454e-10	0.102361	0.0497977	-1	0.338129	0.912576	Oligodendrocytes	eQTL	pvalue	0.998698	2
chr16:11031156_11498745	RMI2	chr16	11031156	11498745	rs34947566	chr16:11412926	1.1412	TXNDC11	ENSG00000153066	1413	5.53207e-19	0.831054	7.93469e-20	0.119149	0.0497973	1	0.625619	1.09163	Inhibitory neurons	eQTL	pvalue	0.00317801	5
chr1:160613956_160649926	CD48	chr1	160613956	160649926	rs6427540	chr1:160634588	1.1225	NIT1	ENSG00000158793	83	0.309768	0.633936	0.00215207	0.00435438	0.0497899	-1	0.566265	0.66205	Oligodendrocytes	eQTL	pvalue	0.000861525	7
chr3:100568229_101346033	IMPG2	chr3	100568229	101346033	rs111430408	chr3:100848597	1.1813	SENP7	ENSG00000138468	1748	0.13169	0.648665	0.0286727	0.141183	0.0497895	-1	0.203089	0.927139	Pericytes	eQTL	pvalue	0.987261	2
chr11:65354926_66061233	TSGA10IP	chr11	65354926	66061233	rs531612	chr11:65705432	0.9155	RELA	ENSG00000173039	966	0.00365605	0.880503	0.000273353	0.0657829	0.049785	1	0.484472	1.48146	Excitatory neurons	eQTL	pvalue	0.998828	1
chr17:43279320_43781083	MAP3K14	chr17	43279320	43781083	rs7222450	chr17:43407670	1.1034	CCDC43	ENSG00000180329	638	0.0143919	0.865331	0.00115412	0.0693436	0.0497794	-1	0.260188	0.738431	Excitatory neurons	eQTL	pvalue	0.000257178	6
chr4:106008586_106479425	PPA2	chr4	106008586	106479425	rs2726479	chr4:106255589	0.9238	AIMP1	ENSG00000164022	599	0.0768851	0.831943	0.00350676	0.0378955	0.0497694	-1	0.497496	0.693262	Inhibitory neurons	eQTL	pvalue	0.000209309	7
chr19:18164862_18409068	MPV17L2	chr19	18164862	18409068	rs4808760	chr19:18301979	0.8741	MRPL34	ENSG00000130312	594	7.62266e-08	0.819293	1.21874e-08	0.130942	0.0497647	1	0.405724	1.09161	Astrocytes	eQTL	pvalue	0.0401284	10
chr11:63849101_64220132	PRDX5	chr11	63849101	64220132	rs11231749	chr11:64095178	1.0758	MAP4K2	ENSG00000168067	529	0.464653	0.444896	0.0208108	0.0198762	0.0497635	-1	0.291115	0.699427	Oligodendrocytes	eQTL	pvalue	6.47662e-05	4
chr19:10258259_10897760	TYK2	chr19	10258259	10897760	rs34536443	chr19:10463118	1.3037	DNMT1	ENSG00000130816	1151	2.35651e-05	0.816996	3.84385e-06	0.133215	0.049761	1	0.480452	1.07385	Inhibitory neurons	eQTL	pvalue	1	1
chr17:37869878_38507250	NR1D1	chr17	37869878	38507250	rs883871	chr17:38252660	0.9009	RPL19	ENSG00000108298	573	0.286965	0.619019	0.0140366	0.0302289	0.0497508	1	0.717277	1.70435	Pericytes	eQTL	pvalue	0.974448	1
chr17:45312813_45874509	NPEPPS	chr17	45312813	45874509	rs11079784	chr17:45702280	1.1131	KPNB1	ENSG00000108424	875	1.63252e-06	0.846012	2.01251e-07	0.104243	0.0497432	-1	0.173714	0.837408	Endothelial cells	eQTL	pvalue	0.999994	1
chr12:9445978_9939813	CLECL1	chr12	9445978	9939813	rs7977720	chr12:9866349	0.903	RIMKLB	ENSG00000166532	629	0.000456112	0.887351	3.21223e-05	0.0624431	0.0497174	1	0.27186	1.05327	OPCs / COPs	eQTL	pvalue	0.911253	3
chr11:46876450_47860184	MYBPC3	chr11	46876450	47860184	rs2269434	chr11:47360412	0.9175	C1QTNF4	ENSG00000172247	1156	0.023818	0.710569	0.00700371	0.208894	0.0497147	1	0.617647	1.21479	Excitatory neurons	eQTL	pvalue	0.679081	6
chr17:45312813_45874509	NPEPPS	chr17	45312813	45874509	rs11079784	chr17:45702280	1.1131	KPNB1	ENSG00000108424	875	1.69431e-06	0.878033	1.39531e-07	0.0722589	0.0497066	1	0.536	1.2908	OPCs / COPs	eQTL	pvalue	0.999994	1
chr3:121369811_122211421	CD86	chr3	121369811	122211421	rs75937181	chr3:121783015	1.2386	LINC02035	ENSG00000273033	1218	9.07696e-08	0.871351	8.2292e-09	0.0789472	0.0497019	1	0.524631	1.23729	Inhibitory neurons	eQTL	pvalue	NA	NA
chr16:11031156_11498745	RMI2	chr16	11031156	11498745	rs34947566	chr16:11412926	1.1412	NUBP1	ENSG00000103274	1413	5.68434e-19	0.85393	6.4185e-20	0.0963721	0.0496982	-1	0.510262	0.875087	Inhibitory neurons	eQTL	pvalue	6.6628e-08	9
chr6:36345180_36612323	ETV7	chr6	36345180	36612323	rs1076928	chr6:36348689	0.9266	RNF8	ENSG00000112130	449	0.135938	0.785601	0.00425142	0.0245197	0.0496902	1	0.877506	1.05684	Microglia	eQTL	pvalue	0.995893	1
chr6:119066020_119449385	MCM9 - ASF1A	chr6	119066020	119449385	rs11542663	chr6:119215402	1.0833	SLC35F1	ENSG00000196376	177	0.480533	0.451382	0.00952025	0.00889303	0.0496715	-1	0.429379	0.994331	Endothelial cells	eQTL	pvalue	0.388506	2
chr17:43279320_43781083	MAP3K14	chr17	43279320	43781083	rs7222450	chr17:43407670	1.1034	GFAP	ENSG00000131095	718	0.0146105	0.878757	0.000932615	0.0560432	0.0496572	1	0.736769	1.06972	Excitatory neurons	eQTL	pvalue	2.22937e-05	6
chr16:57045349_57110366	NLRC5	chr16	57045349	57110366	rs8062446	chr16:57077094	1.0885	OGFOD1	ENSG00000087263	166	0.308876	0.630105	0.00375543	0.00761141	0.0496521	1	0.536145	1.04621	Astrocytes	eQTL	pvalue	1.29449e-08	8
chr6:36345180_36612323	ETV7	chr6	36345180	36612323	rs1076928	chr6:36348689	0.9266	FKBP5	ENSG00000096060	449	0.135663	0.784009	0.00453277	0.0261457	0.0496496	1	0.380846	1.02688	Endothelial cells	eQTL	pvalue	0.498849	2
chr10:64387108_64755136	AC024598.1	chr10	64387108	64755136	rs61863928	chr10:64449549	1.0734	ADO	ENSG00000181915	749	0.359037	0.527849	0.0257181	0.0377607	0.0496353	1	0.735648	1.45805	Inhibitory neurons	eQTL	pvalue	0.745073	5
chr19:10258259_10897760	TYK2	chr19	10258259	10897760	rs34536443	chr19:10463118	1.3037	ZNF562	ENSG00000171466	1019	2.33429e-05	0.809292	4.06973e-06	0.141047	0.0496339	-1	0.483808	0.958125	Astrocytes	eQTL	pvalue	0.13968	6
chr3:121369811_122211421	CD86	chr3	121369811	122211421	rs75937181	chr3:121783015	1.2386	SLC49A4	ENSG00000138463	1442	8.80589e-08	0.845899	1.08816e-08	0.10448	0.0496212	1	0.332178	1.12044	Astrocytes	eQTL	pvalue	NA	7
chr4:87502391_88275366	AFF1	chr4	87502391	88275366	rs2705616	chr4:87862396	0.9207	MAPK10	ENSG00000109339	1390	0.0676622	0.779607	0.0082395	0.0948863	0.0496053	1	0.65036	1.38438	Pericytes	eQTL	pvalue	0.83415	3
chr4:47709959_48262356	TXK	chr4	47709959	48262356	rs6837324	chr4:48127262	0.9173	COMMD8	ENSG00000169019	1120	0.0174784	0.857783	0.0015015	0.0736394	0.0495982	1	0.666964	2.34246	Inhibitory neurons	eQTL	pvalue	9.08075e-07	10
chr11:65354926_66061233	TSGA10IP	chr11	65354926	66061233	rs531612	chr11:65705432	0.9155	SNX32	ENSG00000172803	966	0.00339527	0.817696	0.000534916	0.128776	0.0495975	-1	0.65735	0.659722	Excitatory neurons	eQTL	pvalue	2.72867e-13	8
chr7:3099256_3199823	CARD11	chr7	3099256	3199823	rs10951042	chr7:3139417	1.0817	SNX8	ENSG00000106266	352	0.173055	0.743823	0.00633979	0.0272	0.0495816	-1	0.491477	0.971891	Inhibitory neurons	eQTL	pvalue	0.165171	3
chr10:75154043_75706194	PLAU	chr10	75154043	75706194	rs17741873	chr10:75653800	1.0931	CAMK2G	ENSG00000148660	387	0.451192	0.465705	0.0165222	0.0170041	0.049576	1	0.943152	1.80382	Oligodendrocytes	eQTL	pvalue	0.994506	1
chr7:3099256_3199823	CARD11	chr7	3099256	3199823	rs10951042	chr7:3139417	1.0817	GNA12	ENSG00000146535	352	0.171636	0.737725	0.00776211	0.0333135	0.0495629	1	0.579545	1.01151	Excitatory neurons	eQTL	pvalue	0.90827	2
chr5:133827615_134321836	JADE2	chr5	133827615	134321836	rs2084007	chr5:133891282	1.0826	CAMLG	ENSG00000164615	373	0.116022	0.801328	0.00419154	0.0289001	0.0495583	-1	0.509383	0.953503	Pericytes	eQTL	pvalue	0.00402054	6
chr19:10258259_10897760	TYK2	chr19	10258259	10897760	rs34536443	chr19:10463118	1.3037	CDC37	ENSG00000105401	1151	2.3551e-05	0.816507	3.86388e-06	0.13391	0.0495555	-1	0.396177	0.898633	Endothelial cells	eQTL	pvalue	0.962358	2
chr19:4353219_4519732	HDGFL2	chr19	4353219	4519732	rs12971909	chr19:4466466	0.9175	SH3GL1	ENSG00000141985	335	0.444743	0.481272	0.0117594	0.0126757	0.0495502	1	0.58209	1.50045	Inhibitory neurons	eQTL	pvalue	0.0586368	4
chr11:65354926_66061233	TSGA10IP	chr11	65354926	66061233	rs531612	chr11:65705432	0.9155	PCNX3	ENSG00000197136	966	0.00360455	0.868098	0.000325843	0.0784245	0.0495473	1	0.547619	1.25066	Astrocytes	eQTL	pvalue	NA	1
chr5:141414305_141597351	NDFIP1	chr5	141414305	141597351	rs249677	chr5:141539339	0.9256	DELE1	ENSG00000081791	488	0.138267	0.77123	0.00623385	0.0347218	0.049547	-1	0.346311	0.763632	Astrocytes	eQTL	pvalue	NA	8
chr6:36345180_36612323	ETV7	chr6	36345180	36612323	rs1076928	chr6:36348689	0.9266	KCTD20	ENSG00000112078	449	0.133837	0.773457	0.00637448	0.0367893	0.0495419	-1	0.429844	0.833931	Inhibitory neurons	eQTL	pvalue	0.399322	5
chr1:11853206_12099345	CLCN6	chr1	11853206	12099345	rs198398	chr1:11883342	1.189	FBXO44	ENSG00000132879	709	0.593821	0.254759	0.0713319	0.0305531	0.0495353	-1	0.54866	0.897065	Excitatory neurons	eQTL	pvalue	3.59579e-05	7
chr17:45312813_45874509	NPEPPS	chr17	45312813	45874509	rs11079784	chr17:45702280	1.1131	TBKBP1	ENSG00000198933	875	1.69374e-06	0.877739	1.4044e-07	0.0727297	0.0495295	-1	0.425143	0.915654	Inhibitory neurons	eQTL	pvalue	0.0383778	3
chr6:119066020_119449385	MCM9 - ASF1A	chr6	119066020	119449385	rs11542663	chr6:119215402	1.0833	MAN1A1	ENSG00000111885	576	0.297713	0.611647	0.0134753	0.0276352	0.0495294	1	0.442708	1.19207	Pericytes	eQTL	pvalue	0.803867	3
chr8:144971080_145126375	PLEC	chr8	144971080	145126375	rs3923387	chr8:144986793	1.0732	ZC3H3	ENSG00000014164	235	0.432683	0.487498	0.0142677	0.0160257	0.0495256	-1	0.102128	0.956217	Oligodendrocytes	eQTL	pvalue	0.964539	2
chr5:6633447_6821401	TENT4A	chr5	6633447	6821401	rs34681760	chr5:6712834	1.0835	TENT4A	ENSG00000112941	401	0.228859	0.681778	0.0100253	0.0298161	0.049521	1	0.571072	1.36477	Inhibitory neurons	eQTL	pvalue	NA	1
chr5:133827615_134321836	JADE2	chr5	133827615	134321836	rs2084007	chr5:133891282	1.0826	UBE2B	ENSG00000119048	373	0.11651	0.804701	0.00370833	0.0255628	0.0495179	1	0.541555	1.07481	Oligodendrocytes	eQTL	pvalue	0.320978	4
chr16:11193828_11521191	RMI2	chr16	11193828	11521191	rs146566517	chr16:11353879	0.469	SNX29	ENSG00000048471	1188	7.66539e-19	0.849666	9.09989e-20	0.100818	0.0495162	-1	0.378788	0.655201	OPCs / COPs	eQTL	pvalue	1.78493e-06	4
chr4:47709959_48262356	TXK	chr4	47709959	48262356	rs6837324	chr4:48127262	0.9173	TXK	ENSG00000074966	1120	0.0164409	0.806866	0.00254065	0.124637	0.0495154	-1	0.504464	0.665172	Excitatory neurons	eQTL	pvalue	1.24866e-07	5
chr14:103015542_103459588	TRAF3	chr14	103015542	103459588	rs12588969	chr14:103230758	0.9148	TECPR2	ENSG00000196663	564	0.000212963	0.831223	3.05064e-05	0.119021	0.0495126	1	0.656028	1.04513	Pericytes	eQTL	pvalue	0.948516	2
chr17:43279320_43781083	MAP3K14	chr17	43279320	43781083	rs7222450	chr17:43407670	1.1034	DCAKD	ENSG00000172992	718	0.0142726	0.858433	0.0012729	0.07651	0.0495114	-1	0.210306	0.809647	Inhibitory neurons	eQTL	pvalue	0.0293861	6
chr19:45110119_45187302	PVR	chr19	45110119	45187302	rs7260482	chr19:45143942	0.9152	ZNF224	ENSG00000267680	98	0.187976	0.753426	0.00182925	0.00728234	0.0494866	-1	0.653061	0.874594	Astrocytes	eQTL	pvalue	2.07446e-09	9
chr16:11193828_11521191	RMI2	chr16	11193828	11521191	rs146566517	chr16:11353879	0.469	LITAF	ENSG00000189067	1188	7.62464e-19	0.845149	9.5108e-20	0.105372	0.0494787	1	0.684343	1.95804	Microglia	eQTL	pvalue	0.313932	8
chr3:121369811_122211421	CD86	chr3	121369811	122211421	rs75937181	chr3:121783015	1.2386	DTX3L	ENSG00000163840	1719	8.74124e-08	0.840019	1.15053e-08	0.110514	0.0494667	1	0.425247	1.05518	Pericytes	eQTL	pvalue	2.44159e-05	5
chr14:103199716_103463149	TRAF3	chr14	103199716	103463149	rs12147246	chr14:103265844	0.9054	BAG5	ENSG00000166170	317	0.00018497	0.721963	5.85113e-05	0.228328	0.049466	1	0.403785	1.06329	OPCs / COPs	eQTL	pvalue	0.0432182	7
chr5:6633447_6821401	TENT4A	chr5	6633447	6821401	rs34681760	chr5:6712834	1.0835	MED10	ENSG00000133398	401	0.227036	0.676346	0.0118638	0.0352931	0.0494616	-1	0.518703	0.995003	Astrocytes	eQTL	pvalue	0.0397211	7
chr4:106008586_106479425	PPA2	chr4	106008586	106479425	rs2726479	chr4:106255589	0.9238	AIMP1	ENSG00000164022	599	0.0770974	0.83424	0.00332112	0.0358871	0.0494544	1	0.639399	1.34905	Oligodendrocytes	eQTL	pvalue	0.000209309	7
chr4:47709959_48262356	TXK	chr4	47709959	48262356	rs6837324	chr4:48127262	0.9173	FRYL	ENSG00000075539	1010	0.0175383	0.860668	0.00144579	0.070901	0.0494471	1	0.525743	1.38165	Inhibitory neurons	eQTL	pvalue	1	2
chr17:45312813_45874509	NPEPPS	chr17	45312813	45874509	rs11079784	chr17:45702280	1.1131	KPNB1	ENSG00000108424	875	1.67081e-06	0.865853	1.63536e-07	0.0846987	0.0494463	1	0.494857	3.11662	Microglia	eQTL	pvalue	0.999994	1
chr1:160613956_160649926	CD48	chr1	160613956	160649926	rs6427540	chr1:160634588	1.1225	COPA	ENSG00000122218	83	0.307889	0.630091	0.0041454	0.00843408	0.0494412	-1	0.156627	0.937855	Excitatory neurons	eQTL	pvalue	1	1
chr6:36345180_36612323	ETV7	chr6	36345180	36612323	rs1076928	chr6:36348689	0.9266	STK38	ENSG00000112079	449	0.135659	0.783988	0.00456848	0.0263523	0.049432	-1	0.224944	0.507401	Excitatory neurons	eQTL	pvalue	0.853295	4
chr12:9445978_9939813	CLECL1	chr12	9445978	9939813	rs7977720	chr12:9866349	0.903	PHC1	ENSG00000111752	1011	4.55826e-05	0.882812	3.49872e-06	0.0677114	0.0494275	-1	0.416419	0.848382	Oligodendrocytes	eQTL	pvalue	0.997152	1
chr8:144971080_145126375	PLEC	chr8	144971080	145126375	rs3923387	chr8:144986793	1.0732	MROH1	ENSG00000179832	235	0.438153	0.49366	0.00884473	0.0099158	0.0494266	1	0.868085	1.119	Pericytes	eQTL	pvalue	0.587142	3
chr5:133827615_134321836	JADE2	chr5	133827615	134321836	rs2084007	chr5:133891282	1.0826	C5orf24	ENSG00000181904	373	0.116596	0.80529	0.00363544	0.0250594	0.0494193	1	0.428954	1.03762	Pericytes	eQTL	pvalue	0.640814	4
chr16:57045349_57110366	NLRC5	chr16	57045349	57110366	rs8062446	chr16:57077094	1.0885	RSPRY1	ENSG00000159579	166	0.306985	0.626248	0.00572393	0.0116274	0.0494156	-1	0.620482	0.882575	Astrocytes	eQTL	pvalue	0.999778	1
chr22:37250026_37277844	NCF4	chr22	37250026	37277844	rs760517	chr22:37258986	1.0877	EIF3L	ENSG00000100129	94	0.70817	0.235231	0.00543893	0.00175724	0.0494029	1	0.393617	2.14946	Inhibitory neurons	eQTL	pvalue	0.938814	2
chr17:37869878_38507250	NR1D1	chr17	37869878	38507250	rs883871	chr17:38252660	0.9009	THRA	ENSG00000126351	681	0.282351	0.609641	0.0185796	0.0400669	0.0493623	1	0.602056	1.06117	Oligodendrocytes	eQTL	pvalue	0.167007	3
chr19:45110119_45187302	PVR	chr19	45110119	45187302	rs7260482	chr19:45143942	0.9152	ERCC1	ENSG00000012061	98	0.18845	0.755328	0.00138239	0.00549142	0.0493478	1	0.77551	1.70718	OPCs / COPs	eQTL	pvalue	0.000286883	8
chr1:160613956_160649926	CD48	chr1	160613956	160649926	rs6427540	chr1:160634588	1.1225	DCAF8	ENSG00000132716	83	0.309091	0.63255	0.0029764	0.00604182	0.0493407	-1	0.831325	0.743088	Excitatory neurons	eQTL	pvalue	0.99973	1
chr21:34666160_35187100	IFNGR2	chr21	34666160	35187100	rs9808753	chr21:34787312	1.0846	IFNAR1	ENSG00000142166	668	0.573906	0.304549	0.0472066	0.0250013	0.0493374	1	0.669162	1.24038	OPCs / COPs	eQTL	pvalue	0.00062033	7
chr19:4353219_4519732	HDGFL2	chr19	4353219	4519732	rs12971909	chr19:4466466	0.9175	SH3GL1	ENSG00000141985	335	0.444568	0.481083	0.0120387	0.0129782	0.0493322	-1	0.39403	0.692367	Astrocytes	eQTL	pvalue	0.0586368	4
chr4:47709959_48262356	TXK	chr4	47709959	48262356	rs6837324	chr4:48127262	0.9173	SLAIN2	ENSG00000109171	1120	0.0175147	0.859568	0.00147047	0.0721166	0.0493304	-1	0.439286	0.966615	OPCs / COPs	eQTL	pvalue	0.883438	2
chr16:57045349_57110366	NLRC5	chr16	57045349	57110366	rs8062446	chr16:57077094	1.0885	GNAO1	ENSG00000087258	166	0.307692	0.62769	0.00504608	0.0102447	0.049327	-1	0.385542	0.831246	Astrocytes	eQTL	pvalue	0.984288	1
chr12:94644704_94880742	PLXNC1	chr12	94644704	94880742	rs61708525	chr12:94661453	1.0832	FGD6	ENSG00000180263	364	0.576036	0.339884	0.0218925	0.0128681	0.0493203	-1	0.409341	0.831856	Pericytes	eQTL	pvalue	0.995228	3
chr16:11031156_11498745	RMI2	chr16	11031156	11498745	rs34947566	chr16:11412926	1.1412	SNX29	ENSG00000048471	1317	5.60165e-19	0.841495	7.2719e-20	0.109191	0.0493137	-1	0.427487	0.655201	OPCs / COPs	eQTL	pvalue	1.78493e-06	4
chr10:5989954_6190329	IL2RA	chr10	5989954	6190329	rs12722559	chr10:6070273	1.2494	RBM17	ENSG00000134453	516	1.20993e-20	0.841765	1.56633e-21	0.108922	0.0493134	-1	0.437984	0.638587	Oligodendrocytes	eQTL	pvalue	0.998602	1
chr19:45110119_45187302	PVR	chr19	45110119	45187302	rs7260482	chr19:45143942	0.9152	ZNF155	ENSG00000204920	98	0.188174	0.754223	0.00166511	0.00662463	0.0493128	-1	0.622449	0.865219	Astrocytes	eQTL	pvalue	1.33953e-09	10
chr5:141414305_141597351	NDFIP1	chr5	141414305	141597351	rs249677	chr5:141539339	0.9256	SPRY4	ENSG00000187678	488	0.13866	0.773422	0.00587768	0.0327354	0.0493055	-1	0.356557	0.52017	Endothelial cells	eQTL	pvalue	0.10992	8
chr16:11031156_11498745	RMI2	chr16	11031156	11498745	rs34947566	chr16:11412926	1.1412	RSL1D1	ENSG00000171490	1413	5.63161e-19	0.846007	6.97334e-20	0.104708	0.0492854	-1	0.559094	0.728729	Inhibitory neurons	eQTL	pvalue	0.000364294	6
chr5:133827615_134321836	JADE2	chr5	133827615	134321836	rs2084007	chr5:133891282	1.0826	CAMLG	ENSG00000164615	373	0.108627	0.750254	0.0116214	0.0802163	0.0492816	-1	0.407507	0.948255	Astrocytes	eQTL	pvalue	0.00402054	6
chr11:65354926_66061233	TSGA10IP	chr11	65354926	66061233	rs531612	chr11:65705432	0.9155	C11orf68	ENSG00000175573	966	0.00357292	0.860481	0.000358576	0.086308	0.0492795	1	0.374741	1.08154	Excitatory neurons	eQTL	pvalue	0.409499	5
chr1:160613956_160649926	CD48	chr1	160613956	160649926	rs6427540	chr1:160634588	1.1225	ATP1A2	ENSG00000018625	83	0.309171	0.632714	0.00291801	0.00592241	0.0492746	1	0.554217	1.26802	Excitatory neurons	eQTL	pvalue	0.60022	3
chr22:37251477_37323988	CSF2RB	chr22	37251477	37323988	rs5756405	chr22:37310954	1.0706	GGA1	ENSG00000100083	196	0.380042	0.554054	0.00679093	0.00985107	0.0492621	1	0.52551	1.0712	Inhibitory neurons	eQTL	pvalue	0.999442	1
chr8:144971080_145126375	PLEC	chr8	144971080	145126375	rs3923387	chr8:144986793	1.0732	LY6E	ENSG00000160932	207	0.438658	0.49363	0.00871102	0.00975342	0.049247	-1	0.874396	0.421546	Endothelial cells	eQTL	pvalue	0.73342	7
chr12:9445978_9939813	CLECL1	chr12	9445978	9939813	rs7977720	chr12:9866349	0.903	A2M	ENSG00000175899	1011	4.46775e-05	0.865283	4.41361e-06	0.0854307	0.0492374	-1	0.477745	0.864479	OPCs / COPs	eQTL	pvalue	0.000540115	3
chr12:9445978_9939813	CLECL1	chr12	9445978	9939813	rs7977720	chr12:9866349	0.903	KLRD1	ENSG00000134539	1011	4.49723e-05	0.870993	4.11912e-06	0.079727	0.0492312	-1	0.384768	0.761149	OPCs / COPs	eQTL	pvalue	0.0156578	7
chr12:9445978_9939813	CLECL1	chr12	9445978	9939813	rs7977720	chr12:9866349	0.903	PHC1	ENSG00000111752	1011	4.50853e-05	0.873182	4.00666e-06	0.077549	0.04922	-1	0.222552	0.448496	Microglia	eQTL	pvalue	0.997152	1
chr4:106008586_106479425	PPA2	chr4	106008586	106479425	rs2726479	chr4:106255589	0.9238	AIMP1	ENSG00000164022	599	0.0767681	0.830678	0.00367095	0.0396727	0.0492107	-1	0.388982	0.795409	Astrocytes	eQTL	pvalue	0.000209309	7
chr17:37471330_38219005	IKZF3	chr17	37471330	38219005	rs9909593	chr17:37970149	0.9311	PGAP3	ENSG00000161395	995	0.297807	0.578859	0.0252002	0.0489334	0.0492011	1	0.696482	1.23764	Excitatory neurons	eQTL	pvalue	0.0909847	5
chr19:4353219_4519732	HDGFL2	chr19	4353219	4519732	rs12971909	chr19:4466466	0.9175	PLIN3	ENSG00000105355	335	0.438814	0.474856	0.0178577	0.0192753	0.0491974	-1	0.41791	0.99642	Oligodendrocytes	eQTL	pvalue	1.23739e-08	7
chr10:64387108_64755136	AC024598.1	chr10	64387108	64755136	rs61863928	chr10:64449549	1.0734	REEP3	ENSG00000165476	749	0.357171	0.525107	0.0277608	0.0407643	0.0491971	1	0.628838	1.07364	Oligodendrocytes	eQTL	pvalue	0.0129813	4
chr1:212844162_213056427	BATF3	chr1	212844162	213056427	rs9308424	chr1:212877776	0.9128	RPS6KC1	ENSG00000136643	555	0.438879	0.468366	0.0210981	0.0224664	0.0491901	1	0.700901	1.25974	OPCs / COPs	eQTL	pvalue	0.0204401	3
chr3:121334409_121729409	IQCB1	chr3	121334409	121729409	rs2331964	chr3:121542898	1.1042	SLC15A2	ENSG00000163406	867	7.9194e-05	0.83755	1.0707e-05	0.113187	0.0491732	1	0.397924	1.12805	Inhibitory neurons	eQTL	pvalue	1.50275e-10	6
chr16:57045349_57110366	NLRC5	chr16	57045349	57110366	rs8062446	chr16:57077094	1.0885	PLLP	ENSG00000102934	166	0.308767	0.629884	0.00402548	0.00816281	0.0491602	-1	0.518072	0.454102	Endothelial cells	eQTL	pvalue	0.519582	8
chr3:100568229_101346033	IMPG2	chr3	100568229	101346033	rs111430408	chr3:100848597	1.1813	TFG	ENSG00000114354	1748	0.126736	0.624265	0.033734	0.166115	0.0491498	1	0.444508	1.057	Oligodendrocytes	eQTL	pvalue	0.757056	3
chr5:133827615_134321836	JADE2	chr5	133827615	134321836	rs2084007	chr5:133891282	1.0826	CDKL3	ENSG00000006837	373	0.116402	0.803953	0.0038634	0.0266341	0.0491478	1	0.487936	1.12086	Microglia	eQTL	pvalue	4.32899e-07	7
chr1:160613956_160649926	CD48	chr1	160613956	160649926	rs6427540	chr1:160634588	1.1225	DEDD	ENSG00000158796	83	0.309995	0.634402	0.00213595	0.00432204	0.0491448	-1	0.421687	0.544271	Astrocytes	eQTL	pvalue	0.869503	2
chr16:57045349_57110366	NLRC5	chr16	57045349	57110366	rs8062446	chr16:57077094	1.0885	DOK4	ENSG00000125170	166	0.308783	0.629916	0.0040173	0.00814614	0.0491377	1	0.566265	1.21969	Inhibitory neurons	eQTL	pvalue	0.197603	4
chr16:57045349_57110366	NLRC5	chr16	57045349	57110366	rs8062446	chr16:57077094	1.0885	NUDT21	ENSG00000167005	166	0.308614	0.629572	0.00418641	0.00849114	0.0491366	1	0.590361	1.11603	Endothelial cells	eQTL	pvalue	0.947296	1
chr7:3099256_3199823	CARD11	chr7	3099256	3199823	rs10951042	chr7:3139417	1.0817	BRAT1	ENSG00000106009	352	0.174508	0.750067	0.00497274	0.0213247	0.0491284	1	0.5625	1.11413	Excitatory neurons	eQTL	pvalue	3.85835e-09	6
chr12:9445978_9939813	CLECL1	chr12	9445978	9939813	rs7977720	chr12:9866349	0.903	KLRG1	ENSG00000139187	1011	4.42745e-05	0.857479	4.82253e-06	0.0933504	0.0491217	1	0.436202	1.42997	Oligodendrocytes	eQTL	pvalue	0.0580256	7
chr19:45110119_45187302	PVR	chr19	45110119	45187302	rs7260482	chr19:45143942	0.9152	BCL3	ENSG00000069399	98	0.188276	0.75463	0.00160603	0.00638804	0.0491007	-1	0.530612	0.908498	Pericytes	eQTL	pvalue	0.862173	1
chr5:141414305_141597351	NDFIP1	chr5	141414305	141597351	rs249677	chr5:141539339	0.9256	HDAC3	ENSG00000171720	488	0.138079	0.770182	0.00649274	0.0361664	0.0490799	-1	0.690574	0.852881	Excitatory neurons	eQTL	pvalue	0.955038	2
chr5:141414305_141597351	NDFIP1	chr5	141414305	141597351	rs249677	chr5:141539339	0.9256	AC244517.10	ENSG00000279983	488	0.13847	0.772365	0.00610272	0.0339909	0.0490707	1	0.346311	1.17009	Inhibitory neurons	eQTL	pvalue	NA	NA
chr3:121369811_122211421	CD86	chr3	121369811	122211421	rs75937181	chr3:121783015	1.2386	PARP14	ENSG00000173193	1676	8.68253e-08	0.834377	1.21357e-08	0.116573	0.0490495	1	0.53222	1.27084	OPCs / COPs	eQTL	pvalue	0.0129607	2
chr16:57045349_57110366	NLRC5	chr16	57045349	57110366	rs8062446	chr16:57077094	1.0885	ARL2BP	ENSG00000102931	166	0.308818	0.629987	0.00401285	0.00813715	0.0490448	-1	0.560241	0.866309	Pericytes	eQTL	pvalue	0.000774156	8
chr16:11031156_11498745	RMI2	chr16	11031156	11498745	rs34947566	chr16:11412926	1.1412	SNN	ENSG00000184602	1413	5.53863e-19	0.832039	7.92167e-20	0.118954	0.0490065	1	0.67799	1.78255	OPCs / COPs	eQTL	pvalue	0.0202491	9
chr16:11193828_11521191	RMI2	chr16	11193828	11521191	rs146566517	chr16:11353879	0.469	SNX29	ENSG00000048471	1188	7.49632e-19	0.830925	1.08366e-19	0.120069	0.049006	1	0.333333	1.5222	Microglia	eQTL	pvalue	1.78493e-06	4
chr2:136827560_137097094	CXCR4	chr2	136827560	137097094	rs10191360	chr2:136884679	1.1016	DARS	ENSG00000115866	449	0.598187	0.304262	0.0322141	0.0163364	0.0490008	1	0.699332	1.01659	Microglia	eQTL	pvalue	0.000611999	4
chr3:121369811_122211421	CD86	chr3	121369811	122211421	rs75937181	chr3:121783015	1.2386	CD86	ENSG00000114013	1719	8.67263e-08	0.833426	1.22401e-08	0.117577	0.0489969	-1	0.45317	0.435465	Microglia	eQTL	pvalue	0.9627	2
chr17:45312813_45874509	NPEPPS	chr17	45312813	45874509	rs11079784	chr17:45702280	1.1131	MRPL10	ENSG00000159111	875	1.67465e-06	0.867845	1.60561e-07	0.0831578	0.0489957	1	0.509714	1.03046	Excitatory neurons	eQTL	pvalue	0.288891	5
chr19:45110119_45187302	PVR	chr19	45110119	45187302	rs7260482	chr19:45143942	0.9152	ZNF234	ENSG00000263002	98	0.188349	0.754925	0.00155363	0.00617811	0.0489936	-1	0.704082	0.815504	Endothelial cells	eQTL	pvalue	1.07737e-13	8
chr17:37471330_38219005	IKZF3	chr17	37471330	38219005	rs9909593	chr17:37970149	0.9311	MED24	ENSG00000008838	995	0.295974	0.575297	0.027108	0.052642	0.0489788	-1	0.723618	0.920538	Pericytes	eQTL	pvalue	8.98959e-09	4
chr19:4353219_4519732	HDGFL2	chr19	4353219	4519732	rs12971909	chr19:4466466	0.9175	UBXN6	ENSG00000167671	335	0.444628	0.481147	0.0121521	0.0131012	0.0489711	-1	0.438806	0.536804	OPCs / COPs	eQTL	pvalue	0.0473269	5
chr1:160613956_160649926	CD48	chr1	160613956	160649926	rs6427540	chr1:160634588	1.1225	NDUFS2	ENSG00000158864	83	0.309924	0.634256	0.00226754	0.00459154	0.0489601	1	0.638554	2.24674	Astrocytes	eQTL	pvalue	0.997735	3
chr11:63849101_64220132	PRDX5	chr11	63849101	64220132	rs11231749	chr11:64095178	1.0758	EHD1	ENSG00000110047	529	0.464988	0.445217	0.0208883	0.0199512	0.0489547	-1	0.362949	0.651139	Oligodendrocytes	eQTL	pvalue	0.894832	2
chr3:121369811_122211421	CD86	chr3	121369811	122211421	rs75937181	chr3:121783015	1.2386	POLQ	ENSG00000051341	1719	8.63381e-08	0.829696	1.26328e-08	0.12135	0.0489542	1	0.568354	1.0808	Excitatory neurons	eQTL	pvalue	9.94639e-47	7
chr12:9445978_9939813	CLECL1	chr12	9445978	9939813	rs7977720	chr12:9866349	0.903	M6PR	ENSG00000003056	1011	4.3038e-05	0.83353	6.06782e-06	0.117468	0.0489527	-1	0.586548	0.723689	Microglia	eQTL	pvalue	0.713026	5
chr16:11193828_11521191	RMI2	chr16	11193828	11521191	rs146566517	chr16:11353879	0.469	RSL1D1	ENSG00000171490	1188	7.40776e-19	0.821109	1.17273e-19	0.129942	0.0489491	-1	0.396465	0.898291	Pericytes	eQTL	pvalue	0.000364294	6
chr3:32910542_33078540	TRIM71	chr3	32910542	33078540	rs11919880	chr3:32962051	1.0732	SUSD5	ENSG00000173705	299	0.465687	0.460773	0.0123897	0.01221	0.04894	1	0.795987	1.36928	OPCs / COPs	eQTL	pvalue	4.30999e-09	8
chr5:133827615_134321836	JADE2	chr5	133827615	134321836	rs2084007	chr5:133891282	1.0826	CDKL3	ENSG00000006837	373	0.116722	0.806164	0.0035708	0.0246135	0.0489298	1	0.656836	1.17122	Oligodendrocytes	eQTL	pvalue	4.32899e-07	7
chr20:39597338_40270138	LPIN3	chr20	39597338	40270138	rs6072343	chr20:39968188	0.927	CHD6	ENSG00000124177	852	0.398194	0.474849	0.0356163	0.0424237	0.0489167	-1	0.316901	0.618733	Inhibitory neurons	eQTL	pvalue	1	1
chr19:45110119_45187302	PVR	chr19	45110119	45187302	rs7260482	chr19:45143942	0.9152	LYPD5	ENSG00000159871	98	0.188384	0.755065	0.00153633	0.00610886	0.048906	-1	0.877551	0.680398	OPCs / COPs	eQTL	pvalue	9.44505e-05	8
chr16:57045349_57110366	NLRC5	chr16	57045349	57110366	rs8062446	chr16:57077094	1.0885	ARL2BP	ENSG00000102931	166	0.308824	0.630001	0.00405236	0.0082179	0.0489045	-1	0.506024	0.982446	Oligodendrocytes	eQTL	pvalue	0.000774156	8
chr2:112423188_113109590	MERTK	chr2	112423188	113109590	rs57116599	chr2:112770799	0.8869	TMEM87B	ENSG00000153214	1071	0.000170789	0.739059	4.89617e-05	0.211824	0.0488979	1	0.446312	1.0393	Excitatory neurons	eQTL	pvalue	7.9764e-08	6
chr16:57045349_57110366	NLRC5	chr16	57045349	57110366	rs8062446	chr16:57077094	1.0885	HERPUD1	ENSG00000051108	166	0.305845	0.623922	0.00703484	0.0143022	0.0488958	-1	0.566265	0.832071	Excitatory neurons	eQTL	pvalue	0.821043	1
chr1:160613956_160649926	CD48	chr1	160613956	160649926	rs6427540	chr1:160634588	1.1225	SDHC	ENSG00000143252	83	0.309702	0.633801	0.00251372	0.00509542	0.0488881	-1	0.301205	0.841031	Endothelial cells	eQTL	pvalue	0.09542	8
chr19:45110119_45187302	PVR	chr19	45110119	45187302	rs7260482	chr19:45143942	0.9152	ZNF235	ENSG00000159917	98	0.188489	0.755483	0.0014361	0.00570714	0.048885	-1	0.408163	0.830019	Astrocytes	eQTL	pvalue	1.8582e-10	6
chr16:57045349_57110366	NLRC5	chr16	57045349	57110366	rs8062446	chr16:57077094	1.0885	MT2A	ENSG00000125148	166	0.308753	0.629855	0.00413572	0.00838799	0.0488684	1	0.63253	2.41692	Endothelial cells	eQTL	pvalue	0.0538692	10
chr1:160613956_160649926	CD48	chr1	160613956	160649926	rs6427540	chr1:160634588	1.1225	NCSTN	ENSG00000162736	83	0.310055	0.634524	0.00216695	0.00438577	0.0488678	1	0.26506	1.65327	Endothelial cells	eQTL	pvalue	0.999982	1
chr1:212844162_213056427	BATF3	chr1	212844162	213056427	rs9308424	chr1:212877776	0.9128	TATDN3	ENSG00000203705	555	0.437515	0.46691	0.0226209	0.0240918	0.0488627	1	0.414414	1.04693	OPCs / COPs	eQTL	pvalue	4.6205e-05	7
chr3:121369811_122211421	CD86	chr3	121369811	122211421	rs75937181	chr3:121783015	1.2386	KPNA1	ENSG00000114030	1719	8.36193e-08	0.803569	1.53614e-08	0.147572	0.0488592	1	0.558464	1.22187	Microglia	eQTL	pvalue	0.993001	1
chr19:45110119_45187302	PVR	chr19	45110119	45187302	rs7260482	chr19:45143942	0.9152	AC011481.1	ENSG00000130204	98	0.188132	0.754052	0.00179957	0.007164	0.048853	1	0.397959	1.17459	Microglia	eQTL	pvalue	NA	1
chr19:45110119_45187302	PVR	chr19	45110119	45187302	rs7260482	chr19:45143942	0.9152	ZNF234	ENSG00000263002	98	0.188337	0.754873	0.00159837	0.00635759	0.0488344	1	0.612245	1.20488	Excitatory neurons	eQTL	pvalue	1.07737e-13	8
chr12:9445978_9939813	CLECL1	chr12	9445978	9939813	rs7977720	chr12:9866349	0.903	CLEC2D	ENSG00000069493	1011	4.42461e-05	0.856928	4.86659e-06	0.094204	0.0488187	1	0.565776	1.33429	Endothelial cells	eQTL	pvalue	0.767945	4
chr11:122467937_122589796	UBASH3B	chr11	122467937	122589796	rs6589939	chr11:122518525	0.9275	GRAMD1B	ENSG00000023171	317	0.263382	0.664835	0.00653008	0.0164346	0.0488184	-1	0.205047	0.921565	OPCs / COPs	eQTL	pvalue	0.984851	1
chr17:37869878_38507250	NR1D1	chr17	37869878	38507250	rs883871	chr17:38252660	0.9009	KRT10	ENSG00000186395	640	0.34011	0.564716	0.0174433	0.0289139	0.0488172	-1	0.59375	0.840935	Oligodendrocytes	eQTL	pvalue	0.0200627	4
chr19:4353219_4519732	HDGFL2	chr19	4353219	4519732	rs12971909	chr19:4466466	0.9175	YJU2	ENSG00000105248	335	0.435607	0.471385	0.02125	0.0229465	0.0488117	-1	0.629851	0.945059	Excitatory neurons	eQTL	pvalue	NA	7
chr19:45110119_45187302	PVR	chr19	45110119	45187302	rs7260482	chr19:45143942	0.9152	CEACAM19	ENSG00000186567	98	0.188464	0.755382	0.00147623	0.00586808	0.04881	1	0.306122	1.27781	Endothelial cells	eQTL	pvalue	5.77651e-07	9
chr11:65354926_66061233	TSGA10IP	chr11	65354926	66061233	rs531612	chr11:65705432	0.9155	NRXN2	ENSG00000110076	209	0.195604	0.738697	0.00354619	0.0133433	0.0488093	-1	0.598086	0.531982	Excitatory neurons	eQTL	pvalue	0.999896	1
chr17:37471330_38219005	IKZF3	chr17	37471330	38219005	rs9909593	chr17:37970149	0.9311	PSMD3	ENSG00000108344	995	0.294062	0.571581	0.0290784	0.0564721	0.0488069	1	0.344724	1.05125	Endothelial cells	eQTL	pvalue	0.999288	1
chr17:37869878_38507250	NR1D1	chr17	37869878	38507250	rs883871	chr17:38252660	0.9009	FBXL20	ENSG00000108306	681	0.282603	0.610185	0.0185069	0.0399106	0.0487944	-1	0.22467	0.870856	OPCs / COPs	eQTL	pvalue	0.998875	1
chr19:45110119_45187302	PVR	chr19	45110119	45187302	rs7260482	chr19:45143942	0.9152	ZNF224	ENSG00000267680	98	0.188386	0.755073	0.00155668	0.00619054	0.0487937	1	0.602041	1.16749	Oligodendrocytes	eQTL	pvalue	2.07446e-09	9
chr5:141414305_141597351	NDFIP1	chr5	141414305	141597351	rs249677	chr5:141539339	0.9256	GNPDA1	ENSG00000113552	488	0.138911	0.774823	0.00570523	0.0317741	0.0487864	1	0.415984	1.40276	OPCs / COPs	eQTL	pvalue	0.00342636	9
chr8:144971080_145126375	PLEC	chr8	144971080	145126375	rs3923387	chr8:144986793	1.0732	GPAA1	ENSG00000197858	235	0.437557	0.492989	0.00974598	0.0109319	0.0487769	1	0.13617	1.31124	Oligodendrocytes	eQTL	pvalue	2.89309e-07	6
chr5:141414305_141597351	NDFIP1	chr5	141414305	141597351	rs249677	chr5:141539339	0.9256	ARAP3	ENSG00000120318	488	0.138746	0.773904	0.00587152	0.0327016	0.0487764	1	0.635246	1.12755	Pericytes	eQTL	pvalue	0.967505	3
chr1:160613956_160649926	CD48	chr1	160613956	160649926	rs6427540	chr1:160634588	1.1225	IGSF8	ENSG00000162729	83	0.310009	0.634429	0.00224703	0.00454976	0.0487649	-1	0.53012	0.721797	Pericytes	eQTL	pvalue	2.27585e-06	6
chr19:4353219_4519732	HDGFL2	chr19	4353219	4519732	rs12971909	chr19:4466466	0.9175	ZBTB7A	ENSG00000178951	335	0.427526	0.462641	0.0293632	0.0317262	0.0487434	1	0.567164	1.53439	Oligodendrocytes	eQTL	pvalue	NA	2
chr7:3099256_3199823	CARD11	chr7	3099256	3199823	rs10951042	chr7:3139417	1.0817	EIF3B	ENSG00000106263	352	0.174816	0.751393	0.004737	0.0203118	0.0487422	-1	0.454545	0.847077	Oligodendrocytes	eQTL	pvalue	0.999971	1
chr3:121369811_122211421	CD86	chr3	121369811	122211421	rs75937181	chr3:121783015	1.2386	SLC15A2	ENSG00000163406	1719	8.18859e-08	0.78691	1.71076e-08	0.164352	0.0487372	1	0.500873	1.26444	Inhibitory neurons	eQTL	pvalue	1.50275e-10	6
chr4:87502391_88275366	AFF1	chr4	87502391	88275366	rs2705616	chr4:87862396	0.9207	NUDT9	ENSG00000170502	1390	0.061301	0.706313	0.0146724	0.169007	0.0487062	-1	0.61223	0.841856	Astrocytes	eQTL	pvalue	1.27257e-05	6
chr17:37471330_38219005	IKZF3	chr17	37471330	38219005	rs9909593	chr17:37970149	0.9311	WIPF2	ENSG00000171475	995	0.297859	0.578961	0.0253177	0.0491623	0.0487005	-1	0.446231	0.732808	Endothelial cells	eQTL	pvalue	0.36673	3
chr16:11031156_11498745	RMI2	chr16	11031156	11498745	rs34947566	chr16:11412926	1.1412	SNX29	ENSG00000048471	1317	5.49737e-19	0.825831	8.35565e-20	0.125472	0.0486973	1	0.363705	1.5222	Microglia	eQTL	pvalue	1.78493e-06	4
chr3:121369811_122211421	CD86	chr3	121369811	122211421	rs75937181	chr3:121783015	1.2386	HSPBAP1	ENSG00000169087	1446	8.71896e-08	0.837568	1.18448e-08	0.113736	0.0486955	1	0.793914	1.28754	Microglia	eQTL	pvalue	9.97538e-07	7
chr16:11193828_11521191	RMI2	chr16	11193828	11521191	rs146566517	chr16:11353879	0.469	TXNDC11	ENSG00000153066	1188	7.42737e-19	0.823283	1.15554e-19	0.128036	0.0486811	1	0.478956	1.0068	Astrocytes	eQTL	pvalue	0.00317801	5
chr6:36345180_36612323	ETV7	chr6	36345180	36612323	rs1076928	chr6:36348689	0.9266	MTCH1	ENSG00000137409	449	0.135712	0.784295	0.00462709	0.0266918	0.0486734	1	0.674833	2.11901	Microglia	eQTL	pvalue	0.964879	3
chr16:29841225_30438138	TBX6	chr16	29841225	30438138	rs3809627	chr16:30103160	0.9076	KAT8	ENSG00000103510	142	0.126566	0.814855	0.0013408	0.00858367	0.048655	1	0.683099	1.35028	Endothelial cells	eQTL	pvalue	0.912576	3
chr12:6488450_6553604	LTBR	chr12	6488450	6553604	rs2364485	chr12:6514963	0.9041	CHD4	ENSG00000111642	127	0.597298	0.340438	0.00870256	0.00491149	0.0486499	1	0.614173	2.4292	OPCs / COPs	eQTL	pvalue	1	1
chr5:118401568_118973394	TNFAIP8	chr5	118401568	118973394	rs32658	chr5:118703662	0.9376	DMXL1	ENSG00000172869	1002	0.408231	0.467703	0.0351791	0.0402555	0.0486314	1	0.627745	1.07926	Excitatory neurons	eQTL	pvalue	0.999999	1
chr10:75154043_75706194	PLAU	chr10	75154043	75706194	rs17741873	chr10:75653800	1.0931	PPP3CB	ENSG00000107758	387	0.452457	0.467011	0.0157245	0.0161817	0.0486265	-1	0.0284238	0.913131	Inhibitory neurons	eQTL	pvalue	0.999704	1
chr7:3099256_3199823	CARD11	chr7	3099256	3199823	rs10951042	chr7:3139417	1.0817	SNX8	ENSG00000106266	352	0.174576	0.750358	0.00500197	0.0214508	0.0486133	-1	0.599432	0.974406	Microglia	eQTL	pvalue	0.165171	3
chr13:50638834_51060809	KCNRG	chr13	50638834	51060809	rs9591325	chr13:50811220	1.2366	TRIM13	ENSG00000204977	556	0.302893	0.530759	0.0428056	0.0749596	0.0485834	-1	0.571942	0.958385	OPCs / COPs	eQTL	pvalue	0.505142	3
chr19:4353219_4519732	HDGFL2	chr19	4353219	4519732	rs12971909	chr19:4466466	0.9175	DPP9	ENSG00000142002	335	0.435137	0.470876	0.0218424	0.0235879	0.0485572	1	0.910448	1.1346	Pericytes	eQTL	pvalue	0.999115	2
chr4:106008586_106479425	PPA2	chr4	106008586	106479425	rs2726479	chr4:106255589	0.9238	AIMP1	ENSG00000164022	599	0.0757075	0.819201	0.00478742	0.0517542	0.0485498	1	0.313856	1.08288	Excitatory neurons	eQTL	pvalue	0.000209309	7
chr19:4353219_4519732	HDGFL2	chr19	4353219	4519732	rs12971909	chr19:4466466	0.9175	MRPL54	ENSG00000183617	335	0.443227	0.479631	0.0137579	0.0148394	0.0485449	-1	0.549254	0.990357	Excitatory neurons	eQTL	pvalue	0.0856959	8
chr19:4353219_4519732	HDGFL2	chr19	4353219	4519732	rs12971909	chr19:4466466	0.9175	MYDGF	ENSG00000074842	335	0.444253	0.480741	0.0127354	0.0137329	0.0485375	-1	0.459701	0.616931	OPCs / COPs	eQTL	pvalue	NA	9
chr4:106008586_106479425	PPA2	chr4	106008586	106479425	rs2726479	chr4:106255589	0.9238	AIMP1	ENSG00000164022	599	0.076604	0.828902	0.00389216	0.042067	0.0485347	-1	0.480801	0.854663	Pericytes	eQTL	pvalue	0.000209309	7
chr19:4353219_4519732	HDGFL2	chr19	4353219	4519732	rs12971909	chr19:4466466	0.9175	MPND	ENSG00000008382	335	0.439402	0.475492	0.0175909	0.0189872	0.048528	-1	0.197015	0.873953	Excitatory neurons	eQTL	pvalue	0.015725	5
chr12:6488450_6553604	LTBR	chr12	6488450	6553604	rs2364485	chr12:6514963	0.9041	C1S	ENSG00000182326	127	0.598189	0.340946	0.00789282	0.0044501	0.0485224	-1	0.346457	0.774184	Inhibitory neurons	eQTL	pvalue	0.86341	4
chr16:57045349_57110366	NLRC5	chr16	57045349	57110366	rs8062446	chr16:57077094	1.0885	HERPUD1	ENSG00000051108	166	0.307879	0.628073	0.00512723	0.010411	0.0485099	1	0.60241	1.40141	Endothelial cells	eQTL	pvalue	0.821043	1
chr13:50699049_51121893	DLEU7	chr13	50699049	51121893	rs9568402	chr13:50961957	0.911	EBPL	ENSG00000123179	649	0.319384	0.561014	0.0258091	0.0452865	0.0485065	1	0.668721	1.02583	OPCs / COPs	eQTL	pvalue	0.0388533	8
chr16:11031156_11498745	RMI2	chr16	11031156	11498745	rs34947566	chr16:11412926	1.1412	LITAF	ENSG00000189067	1413	5.54886e-19	0.833577	7.85358e-20	0.117932	0.0484913	1	0.675159	1.95804	Microglia	eQTL	pvalue	0.313932	8
chr4:40261293_40365013	CHRNA9	chr4	40261293	40365013	rs13136820	chr4:40307564	1.0886	PDS5A	ENSG00000121892	291	0.435301	0.495005	0.0099446	0.0112601	0.0484892	1	0.453608	3.42841	Excitatory neurons	eQTL	pvalue	0.999853	1
chr1:160613956_160649926	CD48	chr1	160613956	160649926	rs6427540	chr1:160634588	1.1225	PFDN2	ENSG00000143256	83	0.310178	0.634776	0.00217038	0.00439317	0.0484827	-1	0.385542	0.604107	Pericytes	eQTL	pvalue	0.219933	4
chr11:65354926_66061233	TSGA10IP	chr11	65354926	66061233	rs531612	chr11:65705432	0.9155	SCYL1	ENSG00000142186	966	0.00353125	0.850445	0.00040356	0.0971427	0.0484775	1	0.508282	1.06823	Pericytes	eQTL	pvalue	0.00778441	4
chr1:160613956_160649926	CD48	chr1	160613956	160649926	rs6427540	chr1:160634588	1.1225	SDHC	ENSG00000143252	83	0.310331	0.635089	0.00202361	0.00409282	0.0484638	1	0.13253	1.25369	Microglia	eQTL	pvalue	0.09542	8
chr19:47540310_47753426	SAE1	chr19	47540310	47753426	rs11083862	chr19:47638539	1.106	IGFL4	ENSG00000204869	55	0.277049	0.670692	0.00112369	0.00267181	0.0484636	1	0.272727	2.20188	Excitatory neurons	eQTL	pvalue	0.0031295	9
chr19:45110119_45187302	PVR	chr19	45110119	45187302	rs7260482	chr19:45143942	0.9152	NECTIN2	ENSG00000130202	98	0.18848	0.755449	0.00152896	0.00607979	0.0484615	-1	0.602041	0.815107	Endothelial cells	eQTL	pvalue	NA	2
chr21:34666160_35187100	IFNGR2	chr21	34666160	35187100	rs9808753	chr21:34787312	1.0846	AP000311.1	ENSG00000249209	668	0.580644	0.308124	0.0410513	0.0217358	0.0484449	1	0.615269	1.34064	Endothelial cells	eQTL	pvalue	NA	5
chr1:160613956_160649926	CD48	chr1	160613956	160649926	rs6427540	chr1:160634588	1.1225	DCAF8	ENSG00000132716	83	0.309132	0.632635	0.00323375	0.0065694	0.0484302	1	0.518072	1.0456	Microglia	eQTL	pvalue	0.99973	1
chr1:92929865_93512762	DIPK1A	chr1	92929865	93512762	rs1415069	chr1:93426869	0.9313	DIPK1A	ENSG00000154511	868	7.77809e-12	0.0225823	3.19991e-10	0.928989	0.0484286	1	0.623272	1.46777	Excitatory neurons	eQTL	pvalue	NA	3
chr19:16444965_16814328	EPS15L1	chr19	16444965	16814328	rs58166386	chr19:16559421	1.095	SLC27A1	ENSG00000130304	370	0.162515	0.760715	0.0049996	0.0233542	0.0484161	1	0.562162	1.38109	Endothelial cells	eQTL	pvalue	0.000340154	7
chr19:45110119_45187302	PVR	chr19	45110119	45187302	rs7260482	chr19:45143942	0.9152	APOE	ENSG00000130203	98	0.187902	0.753133	0.00211728	0.00843789	0.0484091	-1	0.255102	0.793588	Astrocytes	eQTL	pvalue	0.0345336	6
chr5:141414305_141597351	NDFIP1	chr5	141414305	141597351	rs249677	chr5:141539339	0.9256	RELL2	ENSG00000164620	488	0.138892	0.774717	0.00578441	0.0322161	0.048391	1	0.622951	1.14365	Inhibitory neurons	eQTL	pvalue	0.800132	4
chr4:103418185_104378012	SLC9B1	chr4	103418185	104378012	rs6533052	chr4:103911781	1.0668	SLC9B2	ENSG00000164038	1243	0.158632	0.709359	0.0152929	0.0683372	0.0483786	1	0.217216	1.14284	Endothelial cells	eQTL	pvalue	0.0670567	5
chr5:133827615_134321836	JADE2	chr5	133827615	134321836	rs2084007	chr5:133891282	1.0826	DDX46	ENSG00000145833	373	0.116436	0.80419	0.00392636	0.0270698	0.0483772	-1	0.541555	0.870799	Microglia	eQTL	pvalue	0.999998	1
chr4:87502391_88275366	AFF1	chr4	87502391	88275366	rs2705616	chr4:87862396	0.9207	MAPK10	ENSG00000109339	1390	0.0651824	0.751034	0.0108175	0.124592	0.048374	-1	0.613669	0.902312	OPCs / COPs	eQTL	pvalue	0.83415	3
chr11:65354926_66061233	TSGA10IP	chr11	65354926	66061233	rs531612	chr11:65705432	0.9155	NRXN2	ENSG00000110076	209	0.195562	0.738539	0.00368049	0.013851	0.0483668	-1	0.583732	0.95369	Pericytes	eQTL	pvalue	0.999896	1
chr19:45110119_45187302	PVR	chr19	45110119	45187302	rs7260482	chr19:45143942	0.9152	ERCC2	ENSG00000104884	98	0.188493	0.755501	0.00153607	0.00610837	0.0483613	1	0.326531	1.1806	OPCs / COPs	eQTL	pvalue	3.14163e-13	7
chr3:121369811_122211421	CD86	chr3	121369811	122211421	rs75937181	chr3:121783015	1.2386	PARP14	ENSG00000173193	1676	8.71441e-08	0.837441	1.18887e-08	0.114201	0.0483583	-1	0.49105	0.813068	Endothelial cells	eQTL	pvalue	0.0129607	2
chr3:121369811_122211421	CD86	chr3	121369811	122211421	rs75937181	chr3:121783015	1.2386	HSPBAP1	ENSG00000169087	1446	8.71325e-08	0.83702	1.19371e-08	0.114623	0.0483573	1	0.671508	1.0517	Endothelial cells	eQTL	pvalue	9.97538e-07	7
chr1:25270572_25305783	RUNX3	chr1	25270572	25305783	rs6672420	chr1:25291010	0.9316	RHD	ENSG00000187010	103	0.425904	0.510353	0.00702749	0.00837257	0.048343	-1	0.252427	0.846514	Astrocytes	eQTL	pvalue	0.0060601	6
chr16:29841225_30438138	TBX6	chr16	29841225	30438138	rs3809627	chr16:30103160	0.9076	KAT8	ENSG00000103510	142	0.126609	0.815133	0.00134054	0.00858234	0.0483347	1	0.535211	1.01299	Astrocytes	eQTL	pvalue	0.912576	3
chr19:45110119_45187302	PVR	chr19	45110119	45187302	rs7260482	chr19:45143942	0.9152	CLASRP	ENSG00000104859	98	0.188457	0.755357	0.00157784	0.00627583	0.048332	-1	0.0918367	0.789298	Astrocytes	eQTL	pvalue	0.964966	2
chr4:87502391_88275366	AFF1	chr4	87502391	88275366	rs2705616	chr4:87862396	0.9207	HSD17B11	ENSG00000198189	1390	0.065721	0.75724	0.0102823	0.118425	0.0483319	1	0.445324	1.0057	Oligodendrocytes	eQTL	pvalue	0.000142446	8
chr8:128088066_128211494	POU5F1B	chr8	128088066	128211494	rs735542	chr8:128175696	1.0881	PVT1	ENSG00000249859	166	0.270338	0.669132	0.00352583	0.00867869	0.0483254	1	0.76506	1.28104	Microglia	eQTL	pvalue	NA	NA
chr13:50638834_51060809	KCNRG	chr13	50638834	51060809	rs9591325	chr13:50811220	1.2366	EBPL	ENSG00000123179	556	0.31864	0.558353	0.0271523	0.0475306	0.0483242	1	0.69964	1.02583	OPCs / COPs	eQTL	pvalue	0.0388533	8
chr17:40264534_40782389	STAT3	chr17	40264534	40782389	rs1026916	chr17:40529835	0.8784	ARL4D	ENSG00000175906	267	0.168772	0.761491	0.00389719	0.0175356	0.0483043	1	0.539326	1.31826	Inhibitory neurons	eQTL	pvalue	0.13243	7
chr7:3099256_3199823	CARD11	chr7	3099256	3199823	rs10951042	chr7:3139417	1.0817	SNX8	ENSG00000106266	352	0.174334	0.749319	0.0053053	0.0227549	0.0482872	-1	0.4375	0.853524	Excitatory neurons	eQTL	pvalue	0.165171	3
chr6:36345180_36612323	ETV7	chr6	36345180	36612323	rs1076928	chr6:36348689	0.9266	MAPK14	ENSG00000112062	449	0.136323	0.787824	0.00407387	0.023495	0.0482847	1	0.612472	1.03379	Astrocytes	eQTL	pvalue	0.997467	3
chr16:11031156_11498745	RMI2	chr16	11031156	11498745	rs34947566	chr16:11412926	1.1412	RSL1D1	ENSG00000171490	1413	5.40941e-19	0.812627	9.26263e-20	0.139099	0.0482735	-1	0.361642	0.898291	Pericytes	eQTL	pvalue	0.000364294	6
chr11:63849101_64220132	PRDX5	chr11	63849101	64220132	rs11231749	chr11:64095178	1.0758	SF1	ENSG00000168066	529	0.465339	0.445553	0.0208888	0.0199524	0.0482674	-1	0.491493	0.842894	Pericytes	eQTL	pvalue	0.998855	1
chr12:94644704_94880742	PLXNC1	chr12	94644704	94880742	rs61708525	chr12:94661453	1.0832	NDUFA12	ENSG00000184752	364	0.576975	0.340438	0.0216152	0.0127056	0.0482656	-1	0.0604396	0.518935	OPCs / COPs	eQTL	pvalue	0.00201599	9
chr8:144971080_145126375	PLEC	chr8	144971080	145126375	rs3923387	chr8:144986793	1.0732	NRBP2	ENSG00000185189	235	0.436837	0.492177	0.010709	0.0120174	0.04826	1	0.859574	1.8146	Astrocytes	eQTL	pvalue	0.00241295	3
chr6:36345180_36612323	ETV7	chr6	36345180	36612323	rs1076928	chr6:36348689	0.9266	SRPK1	ENSG00000096063	449	0.135897	0.785361	0.00450398	0.0259807	0.048258	-1	0.832962	0.871172	Astrocytes	eQTL	pvalue	0.000394807	4
chr19:47540310_47753426	SAE1	chr19	47540310	47753426	rs11083862	chr19:47638539	1.106	AC007785.1	ENSG00000267922	75	0.190796	0.755455	0.00111715	0.0043751	0.0482572	1	0.826667	2.05853	Inhibitory neurons	eQTL	pvalue	NA	NA
chr1:160613956_160649926	CD48	chr1	160613956	160649926	rs6427540	chr1:160634588	1.1225	DEDD	ENSG00000158796	83	0.310228	0.634877	0.00220281	0.00445979	0.0482328	-1	0.349398	0.903006	Excitatory neurons	eQTL	pvalue	0.869503	2
chr5:141414305_141597351	NDFIP1	chr5	141414305	141597351	rs249677	chr5:141539339	0.9256	DELE1	ENSG00000081791	488	0.138946	0.775017	0.00575516	0.0320531	0.0482286	-1	0.348361	0.900972	Pericytes	eQTL	pvalue	NA	8
chr11:65354926_66061233	TSGA10IP	chr11	65354926	66061233	rs531612	chr11:65705432	0.9155	FAU	ENSG00000149806	763	0.00347724	0.83736	0.000458963	0.110475	0.0482285	1	0.507208	1.54396	OPCs / COPs	eQTL	pvalue	0.768145	3
chr17:45312813_45874509	NPEPPS	chr17	45312813	45874509	rs11079784	chr17:45702280	1.1131	TBKBP1	ENSG00000198933	875	1.58885e-06	0.823379	2.47888e-07	0.128413	0.0482056	1	0.349714	1.02664	Endothelial cells	eQTL	pvalue	0.0383778	3
chr16:29841225_30438138	TBX6	chr16	29841225	30438138	rs3809627	chr16:30103160	0.9076	KAT8	ENSG00000103510	142	0.126721	0.815857	0.00124573	0.00797202	0.0482037	1	0.746479	1.39825	Microglia	eQTL	pvalue	0.912576	3
chr19:45110119_45187302	PVR	chr19	45110119	45187302	rs7260482	chr19:45143942	0.9152	MARK4	ENSG00000007047	98	0.188297	0.754715	0.00176716	0.0070348	0.0481864	1	0.377551	1.11968	Microglia	eQTL	pvalue	0.999932	1
chr1:160613956_160649926	CD48	chr1	160613956	160649926	rs6427540	chr1:160634588	1.1225	KCNJ9	ENSG00000162728	83	0.310197	0.634814	0.00224928	0.00455495	0.0481848	1	0.349398	1.70806	Inhibitory neurons	eQTL	pvalue	0.583029	4
chr16:57045349_57110366	NLRC5	chr16	57045349	57110366	rs8062446	chr16:57077094	1.0885	CNGB1	ENSG00000070729	166	0.309179	0.630724	0.00393472	0.00797864	0.0481839	-1	0.548193	0.802198	Excitatory neurons	eQTL	pvalue	6.63009e-25	7
chr5:141414305_141597351	NDFIP1	chr5	141414305	141597351	rs249677	chr5:141539339	0.9256	RNF14	ENSG00000013561	488	0.138646	0.773346	0.00606601	0.0337871	0.0481543	-1	0.594262	0.965651	Pericytes	eQTL	pvalue	0.00753477	4
chr19:4353219_4519732	HDGFL2	chr19	4353219	4519732	rs12971909	chr19:4466466	0.9175	MAP2K2	ENSG00000126934	335	0.443407	0.479826	0.0137655	0.014848	0.0481534	1	0.859701	1.41048	Microglia	eQTL	pvalue	0.863261	2
chr17:37869878_38507250	NR1D1	chr17	37869878	38507250	rs883871	chr17:38252660	0.9009	RPL19	ENSG00000108298	573	0.288068	0.621399	0.0134418	0.0289475	0.0481432	-1	0.727749	0.908762	Endothelial cells	eQTL	pvalue	0.974448	1
chr19:45110119_45187302	PVR	chr19	45110119	45187302	rs7260482	chr19:45143942	0.9152	CLASRP	ENSG00000104859	98	0.188631	0.756053	0.00144268	0.00573428	0.048139	-1	0.367347	0.667234	Oligodendrocytes	eQTL	pvalue	0.964966	2
chr1:92652691_93519650	EVI5	chr1	92652691	93519650	rs139504223	chr1:93152635	0.8655	DIPK1A	ENSG00000154511	1098	7.73145e-12	0.0224469	3.20137e-10	0.929415	0.0481382	1	0.689435	1.46777	Excitatory neurons	eQTL	pvalue	NA	3
chr3:121369811_122211421	CD86	chr3	121369811	122211421	rs75937181	chr3:121783015	1.2386	IQCB1	ENSG00000173226	1719	7.77307e-08	0.74698	2.13254e-08	0.204886	0.0481344	1	0.730657	1.19797	Pericytes	eQTL	pvalue	1.19705e-07	5
chr1:92929865_93512762	DIPK1A	chr1	92929865	93512762	rs1415069	chr1:93426869	0.9313	EVI5	ENSG00000067208	868	1.88267e-10	0.546602	1.39604e-10	0.405267	0.048131	1	0.599078	1.05344	Oligodendrocytes	eQTL	pvalue	2.33072e-06	5
chr6:36345180_36612323	ETV7	chr6	36345180	36612323	rs1076928	chr6:36348689	0.9266	PPIL1	ENSG00000137168	449	0.135085	0.780668	0.00533598	0.0307891	0.0481218	1	0.81069	1.50036	Inhibitory neurons	eQTL	pvalue	0.013004	5
chr6:36345180_36612323	ETV7	chr6	36345180	36612323	rs1076928	chr6:36348689	0.9266	RNF8	ENSG00000112130	449	0.136151	0.786832	0.00426962	0.0246264	0.0481207	1	0.619154	1.10142	Pericytes	eQTL	pvalue	0.995893	1
chr1:160613956_160649926	CD48	chr1	160613956	160649926	rs6427540	chr1:160634588	1.1225	NIT1	ENSG00000158793	83	0.310311	0.635048	0.00215721	0.00436658	0.0481174	-1	0.481928	0.629709	Endothelial cells	eQTL	pvalue	0.000861525	7
chr7:3099256_3199823	CARD11	chr7	3099256	3199823	rs10951042	chr7:3139417	1.0817	LFNG	ENSG00000106003	352	0.174637	0.750624	0.00503369	0.0215876	0.0481174	1	0.434659	1.1245	Astrocytes	eQTL	pvalue	0.424039	4
chr7:138679553_138742981	ZC3HAV1	chr7	138679553	138742981	rs10271373	chr7:138729795	0.9316	TTC26	ENSG00000105948	137	0.397687	0.542795	0.00484395	0.00656329	0.0481105	1	0.934307	1.20266	Inhibitory neurons	eQTL	pvalue	0.00767	4
chr19:4353219_4519732	HDGFL2	chr19	4353219	4519732	rs12971909	chr19:4466466	0.9175	MYDGF	ENSG00000074842	335	0.438844	0.474888	0.0183576	0.0198172	0.0480923	1	0.38806	1.19164	Pericytes	eQTL	pvalue	NA	9
chr11:63849101_64220132	PRDX5	chr11	63849101	64220132	rs11231749	chr11:64095178	1.0758	ATL3	ENSG00000184743	529	0.447286	0.428268	0.0390356	0.0373277	0.0480826	-1	0.47448	0.698778	Astrocytes	eQTL	pvalue	0.000317252	5
chr3:32910542_33078540	TRIM71	chr3	32910542	33078540	rs11919880	chr3:32962051	1.0732	PDCD6IP	ENSG00000170248	299	0.463581	0.458688	0.0149272	0.0147216	0.0480823	-1	0.317726	0.62376	Astrocytes	eQTL	pvalue	0.751959	2
chr1:24053465_24253752	CNR2	chr1	24053465	24253752	rs112741635	chr1:24207504	0.8105	NIPAL3	ENSG00000001461	276	0.578899	0.34374	0.0184091	0.0108829	0.0480693	-1	0.492754	0.151526	Oligodendrocytes	eQTL	pvalue	0.000454712	5
chr19:10258259_10897760	TYK2	chr19	10258259	10897760	rs34536443	chr19:10463118	1.3037	PIN1	ENSG00000127445	1151	2.21759e-05	0.768833	5.28257e-06	0.183097	0.0480424	1	0.597741	1.1699	Microglia	eQTL	pvalue	0.340907	3
chr17:45312813_45874509	NPEPPS	chr17	45312813	45874509	rs11079784	chr17:45702280	1.1131	CBX1	ENSG00000108468	875	1.63258e-06	0.846043	2.04475e-07	0.105916	0.0480395	-1	0.437714	0.802071	Microglia	eQTL	pvalue	0.949843	1
chr11:36415903_36603706	PRR5L	chr11	36415903	36603706	rs1365120	chr11:36438075	0.8873	COMMD9	ENSG00000110442	341	0.47455	0.447527	0.0154092	0.0144837	0.0480301	-1	0.173021	0.605624	Excitatory neurons	eQTL	pvalue	0.63526	4
chr7:3099256_3199823	CARD11	chr7	3099256	3199823	rs10951042	chr7:3139417	1.0817	EIF3B	ENSG00000106263	352	0.174319	0.749255	0.00537102	0.0230376	0.0480181	-1	0.460227	0.978188	Microglia	eQTL	pvalue	0.999971	1
chr19:45110119_45187302	PVR	chr19	45110119	45187302	rs7260482	chr19:45143942	0.9152	CLASRP	ENSG00000104859	98	0.187836	0.752867	0.0022618	0.00901753	0.0480174	1	0.336735	1.18525	OPCs / COPs	eQTL	pvalue	0.964966	2
chr19:45110119_45187302	PVR	chr19	45110119	45187302	rs7260482	chr19:45143942	0.9152	ZNF234	ENSG00000263002	98	0.18864	0.756089	0.00145841	0.00579745	0.0480155	-1	0.204082	0.563857	OPCs / COPs	eQTL	pvalue	1.07737e-13	8
chr19:45110119_45187302	PVR	chr19	45110119	45187302	rs7260482	chr19:45143942	0.9152	ERCC2	ENSG00000104884	98	0.188417	0.755196	0.00168219	0.0066944	0.0480104	1	0.377551	1.12854	Astrocytes	eQTL	pvalue	3.14163e-13	7
chr10:31134557_31530302	ZNF438	chr10	31134557	31530302	rs1087056	chr10:31395761	0.9254	JCAD	ENSG00000165757	593	0.523917	0.386006	0.0242487	0.0178177	0.0480103	-1	0.583474	0.513857	Excitatory neurons	eQTL	pvalue	NA	3
chr7:3099256_3199823	CARD11	chr7	3099256	3199823	rs10951042	chr7:3139417	1.0817	AMZ1	ENSG00000174945	352	0.174707	0.750925	0.00498535	0.02138	0.0480022	-1	0.465909	0.945129	Pericytes	eQTL	pvalue	5.11963e-18	10
chr6:36345180_36612323	ETV7	chr6	36345180	36612323	rs1076928	chr6:36348689	0.9266	RNF8	ENSG00000112130	449	0.135918	0.785486	0.00452017	0.0260745	0.0480012	1	0.391982	1.03264	Inhibitory neurons	eQTL	pvalue	0.995893	1
chr13:50638834_51060809	KCNRG	chr13	50638834	51060809	rs9591325	chr13:50811220	1.2366	RCBTB1	ENSG00000136144	556	0.330505	0.579144	0.0154054	0.0269469	0.0479982	-1	0.435252	0.800039	Pericytes	eQTL	pvalue	0.000217674	5
chr6:119066020_119449385	MCM9 - ASF1A	chr6	119066020	119449385	rs11542663	chr6:119215402	1.0833	FAM184A	ENSG00000111879	576	0.296306	0.608755	0.0153869	0.0315642	0.047988	1	0.427083	1.12924	Pericytes	eQTL	pvalue	2.04434e-13	5
chr22:37250026_37277844	NCF4	chr22	37250026	37277844	rs760517	chr22:37258986	1.0877	CYTH4	ENSG00000100055	94	0.707995	0.235174	0.00667792	0.00217021	0.0479831	-1	0.265957	0.940367	Microglia	eQTL	pvalue	0.572495	4
chr1:160613956_160649926	CD48	chr1	160613956	160649926	rs6427540	chr1:160634588	1.1225	IGSF8	ENSG00000162729	83	0.310273	0.63497	0.00224	0.00453615	0.0479802	-1	0.722892	0.627419	Endothelial cells	eQTL	pvalue	2.27585e-06	6
chr3:121369811_122211421	CD86	chr3	121369811	122211421	rs75937181	chr3:121783015	1.2386	KPNA1	ENSG00000114030	1719	7.10562e-08	0.682839	2.80175e-08	0.269196	0.0479649	1	0.586387	1.07919	Inhibitory neurons	eQTL	pvalue	0.993001	1
chr6:14686662_14754318	CD83	chr6	14686662	14754318	rs111635774	chr6:14691215	1.3265	RANBP9	ENSG00000010017	40	0.512353	0.436686	0.00164627	0.00135518	0.0479589	1	0.225	1.42005	Endothelial cells	eQTL	pvalue	0.999958	1
chr10:64387108_64755136	AC024598.1	chr10	64387108	64755136	rs61863928	chr10:64449549	1.0734	ZNF365	ENSG00000138311	749	0.360852	0.530519	0.0245808	0.0360902	0.0479578	-1	0.424566	0.71574	OPCs / COPs	eQTL	pvalue	3.62115e-05	5
chr19:45110119_45187302	PVR	chr19	45110119	45187302	rs7260482	chr19:45143942	0.9152	ZNF235	ENSG00000159917	98	0.188692	0.756298	0.00142076	0.00564662	0.0479431	-1	0.72449	0.785447	Pericytes	eQTL	pvalue	1.8582e-10	6
chr3:121369811_122211421	CD86	chr3	121369811	122211421	rs75937181	chr3:121783015	1.2386	SLC49A4	ENSG00000138463	1442	8.70481e-08	0.83619	1.20687e-08	0.115885	0.0479253	1	0.785714	1.4954	Endothelial cells	eQTL	pvalue	NA	7
chr16:11031156_11498745	RMI2	chr16	11031156	11498745	rs34947566	chr16:11412926	1.1412	TXNDC11	ENSG00000153066	1413	5.35653e-19	0.804683	9.81463e-20	0.147392	0.0479244	1	0.454352	1.0068	Astrocytes	eQTL	pvalue	0.00317801	5
chr17:45312813_45874509	NPEPPS	chr17	45312813	45874509	rs11079784	chr17:45702280	1.1131	SCRN2	ENSG00000141295	875	1.63996e-06	0.849865	1.97322e-07	0.102209	0.0479238	-1	0.553143	0.66087	Astrocytes	eQTL	pvalue	6.55879e-07	8
chr7:3099256_3199823	CARD11	chr7	3099256	3199823	rs10951042	chr7:3139417	1.0817	AMZ1	ENSG00000174945	352	0.17454	0.750205	0.0051725	0.0221845	0.0478983	-1	0.315341	0.881792	Oligodendrocytes	eQTL	pvalue	5.11963e-18	10
chr7:3099256_3199823	CARD11	chr7	3099256	3199823	rs10951042	chr7:3139417	1.0817	IQCE	ENSG00000106012	352	0.17524	0.753215	0.00447289	0.0191774	0.0478946	1	0.622159	1.08088	OPCs / COPs	eQTL	pvalue	1.34473e-25	9
chr10:31134557_31530302	ZNF438	chr10	31134557	31530302	rs1087056	chr10:31395761	0.9254	MTPAP	ENSG00000107951	776	0.464618	0.432442	0.0285365	0.0265124	0.0478916	-1	0.300258	0.84116	Endothelial cells	eQTL	pvalue	0.910575	1
chr19:45110119_45187302	PVR	chr19	45110119	45187302	rs7260482	chr19:45143942	0.9152	AC011481.1	ENSG00000130204	98	0.188235	0.754466	0.00188982	0.0075267	0.0478825	-1	0.846939	0.57807	Oligodendrocytes	eQTL	pvalue	NA	1
chr17:37471330_38219005	IKZF3	chr17	37471330	38219005	rs9909593	chr17:37970149	0.9311	KRT10	ENSG00000186395	449	0.377492	0.542235	0.01332	0.0190852	0.047868	1	0.721604	1.71708	Oligodendrocytes	eQTL	pvalue	0.0200627	4
chr1:160613956_160649926	CD48	chr1	160613956	160649926	rs6427540	chr1:160634588	1.1225	ATP1A2	ENSG00000018625	83	0.310593	0.635626	0.00195678	0.00395667	0.0478675	1	0.891566	1.33403	OPCs / COPs	eQTL	pvalue	0.60022	3
chr5:141414305_141597351	NDFIP1	chr5	141414305	141597351	rs249677	chr5:141539339	0.9256	HDAC3	ENSG00000171720	488	0.138949	0.775035	0.00581063	0.0323629	0.0478428	-1	0.57582	0.949757	Microglia	eQTL	pvalue	0.955038	2
chr3:121369811_122211421	CD86	chr3	121369811	122211421	rs75937181	chr3:121783015	1.2386	SLC15A2	ENSG00000163406	1719	8.52612e-08	0.819347	1.38255e-08	0.132813	0.0478396	-1	0.507853	0.96521	Microglia	eQTL	pvalue	1.50275e-10	6
chr17:37471330_38219005	IKZF3	chr17	37471330	38219005	rs9909593	chr17:37970149	0.9311	RPL19	ENSG00000108298	995	0.297379	0.578028	0.0260916	0.0506674	0.0478334	1	0.456281	1.09399	Microglia	eQTL	pvalue	0.974448	1
chr5:141414305_141597351	NDFIP1	chr5	141414305	141597351	rs249677	chr5:141539339	0.9256	ARHGAP26	ENSG00000145819	488	0.139195	0.776407	0.00556637	0.0310005	0.047831	1	0.643443	1.06743	Pericytes	eQTL	pvalue	0.99886	2
chr13:50699049_51121893	DLEU7	chr13	50699049	51121893	rs9568402	chr13:50961957	0.911	TRIM13	ENSG00000204977	649	0.318948	0.560247	0.0264932	0.0464887	0.0478232	1	0.394453	1.06013	Excitatory neurons	eQTL	pvalue	0.505142	3
chr17:37869878_38507250	NR1D1	chr17	37869878	38507250	rs883871	chr17:38252660	0.9009	PLXDC1	ENSG00000161381	555	0.285279	0.615277	0.0163717	0.0352619	0.0478102	1	0.679279	1.37254	Pericytes	eQTL	pvalue	0.000149406	5
chr6:36345180_36612323	ETV7	chr6	36345180	36612323	rs1076928	chr6:36348689	0.9266	MTCH1	ENSG00000137409	449	0.136288	0.787621	0.00418009	0.0241094	0.0478013	-1	0.494432	0.962049	Endothelial cells	eQTL	pvalue	0.964879	3
chr17:37869878_38507250	NR1D1	chr17	37869878	38507250	rs883871	chr17:38252660	0.9009	RPL19	ENSG00000108298	573	0.288666	0.622688	0.0129551	0.027898	0.0477929	-1	0.422339	0.766101	Inhibitory neurons	eQTL	pvalue	0.974448	1
chr3:121369811_122211421	CD86	chr3	121369811	122211421	rs75937181	chr3:121783015	1.2386	GOLGB1	ENSG00000173230	1719	8.21002e-08	0.788969	1.69915e-08	0.163238	0.0477927	1	0.609075	1.26493	Excitatory neurons	eQTL	pvalue	4.23237e-06	2
chr16:57045349_57110366	NLRC5	chr16	57045349	57110366	rs8062446	chr16:57077094	1.0885	USB1	ENSG00000103005	166	0.306077	0.624397	0.0071658	0.0145704	0.0477895	1	0.662651	1.06202	Excitatory neurons	eQTL	pvalue	0.122775	6
chr11:46876450_47860184	MYBPC3	chr11	46876450	47860184	rs2269434	chr11:47360412	0.9175	NDUFS3	ENSG00000213619	1156	0.0255217	0.761398	0.00536234	0.159929	0.0477888	1	0.456747	1.20646	Endothelial cells	eQTL	pvalue	0.047137	6
chr10:75154043_75706194	PLAU	chr10	75154043	75706194	rs17741873	chr10:75653800	1.0931	ECD	ENSG00000122882	387	0.445091	0.459408	0.0235044	0.0242126	0.0477831	-1	0.217054	0.927787	Endothelial cells	eQTL	pvalue	1.14934e-09	6
chr1:160613956_160649926	CD48	chr1	160613956	160649926	rs6427540	chr1:160634588	1.1225	ATP1A2	ENSG00000018625	83	0.310344	0.635116	0.00223396	0.004524	0.0477819	1	0.686747	1.11664	Endothelial cells	eQTL	pvalue	0.60022	3
chr19:45110119_45187302	PVR	chr19	45110119	45187302	rs7260482	chr19:45143942	0.9152	ZNF404	ENSG00000176222	98	0.188429	0.755243	0.00171788	0.00683767	0.0477724	1	0.27551	1.44564	Excitatory neurons	eQTL	pvalue	1.48959e-05	7
chr19:45110119_45187302	PVR	chr19	45110119	45187302	rs7260482	chr19:45143942	0.9152	VASP	ENSG00000125753	98	0.188676	0.756236	0.00147159	0.00585053	0.0477657	1	0.22449	6.85407	Endothelial cells	eQTL	pvalue	0.583671	2
chr6:36345180_36612323	ETV7	chr6	36345180	36612323	rs1076928	chr6:36348689	0.9266	SRSF3	ENSG00000112081	449	0.136048	0.786233	0.00442637	0.0255327	0.0477607	1	0.681514	1.68095	Microglia	eQTL	pvalue	0.976175	2
chr1:160613956_160649926	CD48	chr1	160613956	160649926	rs6427540	chr1:160634588	1.1225	NDUFS2	ENSG00000158864	83	0.309999	0.634409	0.00259107	0.00525485	0.0477466	1	0.301205	1.2321	Endothelial cells	eQTL	pvalue	0.997735	3
chr19:45110119_45187302	PVR	chr19	45110119	45187302	rs7260482	chr19:45143942	0.9152	PLAUR	ENSG00000011422	93	0.189231	0.755737	0.00147048	0.00582497	0.0477371	-1	0.333333	0.87414	Microglia	eQTL	pvalue	0.306585	5
chr11:122467937_122589796	UBASH3B	chr11	122467937	122589796	rs6589939	chr11:122518525	0.9275	UBASH3B	ENSG00000154127	317	0.261729	0.660664	0.0084909	0.0213852	0.0477314	1	0.684543	1.38767	Astrocytes	eQTL	pvalue	0.988511	4
chr22:37251477_37323988	CSF2RB	chr22	37251477	37323988	rs5756405	chr22:37310954	1.0706	LGALS1	ENSG00000100097	196	0.379997	0.553988	0.0074631	0.0108325	0.0477197	1	0.816327	1.33779	Microglia	eQTL	pvalue	0.0046369	9
chr11:122467937_122589796	UBASH3B	chr11	122467937	122589796	rs6589939	chr11:122518525	0.9275	SCN3B	ENSG00000166257	171	0.454296	0.48078	0.00838441	0.00882547	0.0477141	-1	0.210526	0.728224	Inhibitory neurons	eQTL	pvalue	0.347297	5
chr19:10258259_10897760	TYK2	chr19	10258259	10897760	rs34536443	chr19:10463118	1.3037	KEAP1	ENSG00000079999	1151	2.22801e-05	0.772446	5.18846e-06	0.179835	0.0476921	1	0.448306	1.11697	Astrocytes	eQTL	pvalue	0.251629	4
chr13:50699049_51121893	DLEU7	chr13	50699049	51121893	rs9568402	chr13:50961957	0.911	RCBTB1	ENSG00000136144	649	0.327409	0.57511	0.0180812	0.0317129	0.0476867	-1	0.465331	0.800039	Pericytes	eQTL	pvalue	0.000217674	5
chr19:45110119_45187302	PVR	chr19	45110119	45187302	rs7260482	chr19:45143942	0.9152	MARK4	ENSG00000007047	98	0.18868	0.756249	0.00148503	0.00590448	0.0476819	-1	0.612245	0.768414	Inhibitory neurons	eQTL	pvalue	0.999932	1
chr5:118401568_118973394	TNFAIP8	chr5	118401568	118973394	rs32658	chr5:118703662	0.9376	DMXL1	ENSG00000172869	1002	0.408709	0.468251	0.035144	0.0402162	0.0476804	-1	0.643713	0.84272	Inhibitory neurons	eQTL	pvalue	0.999999	1
chr2:24688055_25386524	ADCY3	chr2	24688055	25386524	rs11125803	chr2:25052177	0.9271	ITSN2	ENSG00000198399	1086	0.516653	0.279201	0.101609	0.0548619	0.0476748	-1	0.355433	0.852697	Microglia	eQTL	pvalue	0.0244337	3
chr16:57045349_57110366	NLRC5	chr16	57045349	57110366	rs8062446	chr16:57077094	1.0885	CIAPIN1	ENSG00000005194	166	0.308523	0.629386	0.004759	0.00966068	0.0476716	-1	0.325301	0.696219	Excitatory neurons	eQTL	pvalue	0.296606	5
chr1:212844162_213056427	BATF3	chr1	212844162	213056427	rs9308424	chr1:212877776	0.9128	NENF	ENSG00000117691	555	0.436301	0.465614	0.0244286	0.0260223	0.0476344	-1	0.169369	0.609202	Endothelial cells	eQTL	pvalue	0.002991	8
chr11:63849101_64220132	PRDX5	chr11	63849101	64220132	rs11231749	chr11:64095178	1.0758	FKBP2	ENSG00000173486	529	0.466343	0.446514	0.0202085	0.0193016	0.0476332	1	0.693762	2.62216	Excitatory neurons	eQTL	pvalue	0.30716	7
chr5:39923355_40842116	TTC33	chr5	39923355	40842116	rs11749040	chr5:40396425	0.8214	RPL37	ENSG00000145592	2288	1.40303e-12	0.664408	6.08191e-13	0.287963	0.0476288	-1	0.586976	0.984412	Inhibitory neurons	eQTL	pvalue	0.577671	6
chr1:160613956_160649926	CD48	chr1	160613956	160649926	rs6427540	chr1:160634588	1.1225	NCSTN	ENSG00000162736	83	0.310618	0.635676	0.00201118	0.00406822	0.0476263	-1	0.421687	0.883502	Pericytes	eQTL	pvalue	0.999982	1
chr5:118401568_118973394	TNFAIP8	chr5	118401568	118973394	rs32658	chr5:118703662	0.9376	DTWD2	ENSG00000169570	1002	0.397834	0.455791	0.0460444	0.0527047	0.0476256	1	0.399202	1.00943	Microglia	eQTL	pvalue	2.16049e-05	9
chr4:47709959_48262356	TXK	chr4	47709959	48262356	rs6837324	chr4:48127262	0.9173	FRYL	ENSG00000075539	1010	0.0165228	0.810836	0.0024976	0.122519	0.0476253	1	0.465347	1.32068	Excitatory neurons	eQTL	pvalue	1	2
chr5:118401568_118973394	TNFAIP8	chr5	118401568	118973394	rs32658	chr5:118703662	0.9376	DTWD2	ENSG00000169570	1002	0.402655	0.461315	0.041225	0.0471832	0.0476212	1	0.353293	1.02086	Oligodendrocytes	eQTL	pvalue	2.16049e-05	9
chr1:160698276_160925186	SLAMF7	chr1	160698276	160925186	rs983494	chr1:160703965	1.1061	ATF6	ENSG00000118217	406	0.689691	0.165835	0.078121	0.0187364	0.047616	-1	0.310345	0.746346	Oligodendrocytes	eQTL	pvalue	3.10665e-05	4
chr2:112423188_113109590	MERTK	chr2	112423188	113109590	rs57116599	chr2:112770799	0.8869	ZC3H8	ENSG00000144161	1071	0.000108362	0.468915	0.000111687	0.483259	0.0476063	1	0.63212	1.04122	Inhibitory neurons	eQTL	pvalue	0.464854	3
chr19:45110119_45187302	PVR	chr19	45110119	45187302	rs7260482	chr19:45143942	0.9152	ZNF224	ENSG00000267680	98	0.188359	0.754962	0.00182424	0.00726415	0.0475904	-1	0.622449	0.92445	Pericytes	eQTL	pvalue	2.07446e-09	9
chr19:10744807_11274530	SMARCA4	chr19	10744807	11274530	rs12609500	chr19:11173928	1.0997	OLFM2	ENSG00000105088	299	0.420162	0.505658	0.0121006	0.0145153	0.0475646	1	0.755853	1.0416	Inhibitory neurons	eQTL	pvalue	0.964592	4
chr3:121369811_122211421	CD86	chr3	121369811	122211421	rs75937181	chr3:121783015	1.2386	EAF2	ENSG00000145088	1719	8.53756e-08	0.820445	1.37403e-08	0.131995	0.0475599	1	0.438045	1.08104	Microglia	eQTL	pvalue	0.000680758	8
chr6:36345180_36612323	ETV7	chr6	36345180	36612323	rs1076928	chr6:36348689	0.9266	STK38	ENSG00000112079	449	0.135632	0.78383	0.00487252	0.0281112	0.047554	-1	0.534521	0.965675	Oligodendrocytes	eQTL	pvalue	0.853295	4
chr11:63849101_64220132	PRDX5	chr11	63849101	64220132	rs11231749	chr11:64095178	1.0758	MARK2	ENSG00000072518	529	0.465341	0.445555	0.0212562	0.0203049	0.047543	-1	0.400756	0.954907	Endothelial cells	eQTL	pvalue	0.999901	1
chr17:37869878_38507250	NR1D1	chr17	37869878	38507250	rs883871	chr17:38252660	0.9009	PIP4K2B	ENSG00000276293	35	0.749443	0.197885	0.0041048	0.00103631	0.0475314	1	0.742857	1.36082	OPCs / COPs	eQTL	pvalue	0.989205	NA
chr20:39597338_40270138	LPIN3	chr20	39597338	40270138	rs6072343	chr20:39968188	0.927	TOP1	ENSG00000198900	852	0.403884	0.481634	0.0305578	0.0363928	0.0475314	-1	0.340376	0.822777	Pericytes	eQTL	pvalue	0.999999	1
chr16:29841225_30438138	TBX6	chr16	29841225	30438138	rs3809627	chr16:30103160	0.9076	KAT8	ENSG00000103510	142	0.126297	0.813122	0.00176355	0.0113066	0.0475108	-1	0.161972	0.908212	Excitatory neurons	eQTL	pvalue	0.912576	3
chr19:45110119_45187302	PVR	chr19	45110119	45187302	rs7260482	chr19:45143942	0.9152	APOC1	ENSG00000130208	98	0.188395	0.755109	0.00180478	0.00718626	0.0475049	-1	0.540816	0.813696	Microglia	eQTL	pvalue	0.0507383	8
chr5:141414305_141597351	NDFIP1	chr5	141414305	141597351	rs249677	chr5:141539339	0.9256	NDFIP1	ENSG00000131507	488	0.138216	0.770945	0.00659696	0.0367492	0.0474928	-1	0.534836	0.879785	Endothelial cells	eQTL	pvalue	0.920197	1
chr1:160613956_160649926	CD48	chr1	160613956	160649926	rs6427540	chr1:160634588	1.1225	PCP4L1	ENSG00000248485	83	0.310245	0.634912	0.00243432	0.00493434	0.0474748	1	0.674699	1.76497	Inhibitory neurons	eQTL	pvalue	0.223986	9
chr4:40261293_40365013	CHRNA9	chr4	40261293	40365013	rs13136820	chr4:40307564	1.0886	UGDH	ENSG00000109814	291	0.43238	0.491683	0.0133427	0.0151252	0.0474696	1	0.4811	1.1893	OPCs / COPs	eQTL	pvalue	5.54141e-05	4
chr21:34666160_35187100	IFNGR2	chr21	34666160	35187100	rs9808753	chr21:34787312	1.0846	ITSN1	ENSG00000205726	668	0.585184	0.310534	0.0371522	0.0196677	0.0474623	1	0.450599	1.1344	Microglia	eQTL	pvalue	1	1
chr6:36345180_36612323	ETV7	chr6	36345180	36612323	rs1076928	chr6:36348689	0.9266	MAPK13	ENSG00000156711	449	0.135699	0.784217	0.00482027	0.0278094	0.0474551	1	0.861915	1.36557	Excitatory neurons	eQTL	pvalue	5.4835e-07	7
chr1:160613956_160649926	CD48	chr1	160613956	160649926	rs6427540	chr1:160634588	1.1225	ARHGAP30	ENSG00000186517	83	0.310643	0.635727	0.00204306	0.00413363	0.0474535	-1	0.46988	0.544041	Microglia	eQTL	pvalue	0.968958	1
chr19:4353219_4519732	HDGFL2	chr19	4353219	4519732	rs12971909	chr19:4466466	0.9175	HDGFL2	ENSG00000167674	335	0.439972	0.476108	0.0175433	0.0189368	0.0474398	1	0.450746	1.21398	OPCs / COPs	eQTL	pvalue	NA	2
chr19:45110119_45187302	PVR	chr19	45110119	45187302	rs7260482	chr19:45143942	0.9152	AC011481.1	ENSG00000130204	98	0.18873	0.756449	0.00148384	0.00589996	0.0474376	1	0.673469	1.03827	Endothelial cells	eQTL	pvalue	NA	1
chr16:57045349_57110366	NLRC5	chr16	57045349	57110366	rs8062446	chr16:57077094	1.0885	ARL2BP	ENSG00000102931	166	0.308221	0.628769	0.00513939	0.0104369	0.0474339	1	0.433735	1.00219	Astrocytes	eQTL	pvalue	0.000774156	8
chr2:24688055_25386524	ADCY3	chr2	24688055	25386524	rs11125803	chr2:25052177	0.9271	DNAJC27	ENSG00000115137	1086	0.53718	0.290294	0.0812438	0.043857	0.0474254	1	0.6814	1.42549	Excitatory neurons	eQTL	pvalue	0.0482582	5
chr12:6488450_6553604	LTBR	chr12	6488450	6553604	rs2364485	chr12:6514963	0.9041	ATN1	ENSG00000111676	127	0.594931	0.339089	0.0118492	0.00670617	0.0474241	-1	0.488189	0.864064	Inhibitory neurons	eQTL	pvalue	0.998533	1
chr19:45110119_45187302	PVR	chr19	45110119	45187302	rs7260482	chr19:45143942	0.9152	ZNF155	ENSG00000204920	98	0.188489	0.755486	0.00172828	0.00687972	0.0474167	1	0.622449	1.46584	Oligodendrocytes	eQTL	pvalue	1.33953e-09	10
chr1:160613956_160649926	CD48	chr1	160613956	160649926	rs6427540	chr1:160634588	1.1225	COPA	ENSG00000122218	83	0.310337	0.6351	0.00236364	0.00478975	0.04741	-1	0.518072	0.836467	Endothelial cells	eQTL	pvalue	1	1
chr1:160613956_160649926	CD48	chr1	160613956	160649926	rs6427540	chr1:160634588	1.1225	PPOX	ENSG00000143224	83	0.310566	0.635569	0.00213477	0.00432138	0.0474089	1	0.373494	2.97859	Inhibitory neurons	eQTL	pvalue	0.328332	3
chr19:45110119_45187302	PVR	chr19	45110119	45187302	rs7260482	chr19:45143942	0.9152	OPA3	ENSG00000125741	98	0.188581	0.755853	0.00164037	0.00652737	0.0473988	1	0.295918	1.41966	Excitatory neurons	eQTL	pvalue	0.00412067	7
chr19:16444965_16814328	EPS15L1	chr19	16444965	16814328	rs58166386	chr19:16559421	1.095	SLC27A1	ENSG00000130304	370	0.162944	0.762723	0.00475014	0.0221875	0.0473953	1	0.427027	1.04844	Pericytes	eQTL	pvalue	0.000340154	7
chr13:50638834_51060809	KCNRG	chr13	50638834	51060809	rs9591325	chr13:50811220	1.2366	TRIM13	ENSG00000204977	556	0.316038	0.553793	0.0301024	0.0527011	0.0473656	1	0.359712	1.06013	Excitatory neurons	eQTL	pvalue	0.505142	3
chr22:37251477_37323988	CSF2RB	chr22	37251477	37323988	rs5756405	chr22:37310954	1.0706	MYH9	ENSG00000100345	196	0.381396	0.556027	0.00621177	0.00900862	0.047357	-1	0.729592	0.64951	Pericytes	eQTL	pvalue	1	1
chr16:57045349_57110366	NLRC5	chr16	57045349	57110366	rs8062446	chr16:57077094	1.0885	MT3	ENSG00000087250	166	0.30842	0.629177	0.00496562	0.0100825	0.0473544	-1	0.373494	0.789186	Endothelial cells	eQTL	pvalue	0.254133	9
chr19:45110119_45187302	PVR	chr19	45110119	45187302	rs7260482	chr19:45143942	0.9152	VASP	ENSG00000125753	98	0.188764	0.756585	0.00146687	0.00583202	0.0473519	1	0.693878	1.25312	Pericytes	eQTL	pvalue	0.583671	2
chr3:105373836_105671329	CBLB	chr3	105373836	105671329	rs2289746	chr3:105455955	1.0889	CBLB	ENSG00000114423	408	0.316773	0.60366	0.0111063	0.0211175	0.0473429	-1	0.318627	0.829171	OPCs / COPs	eQTL	pvalue	0.913125	1
chr1:160613956_160649926	CD48	chr1	160613956	160649926	rs6427540	chr1:160634588	1.1225	KCNJ10	ENSG00000177807	83	0.310478	0.635389	0.00224491	0.00454683	0.0473417	1	0.626506	1.48726	Astrocytes	eQTL	pvalue	0.598389	5
chr19:45110119_45187302	PVR	chr19	45110119	45187302	rs7260482	chr19:45143942	0.9152	ZNF227	ENSG00000131115	98	0.188513	0.755579	0.00172019	0.00684737	0.0473413	-1	0.622449	0.755086	OPCs / COPs	eQTL	pvalue	1.6916e-05	6
chr1:160613956_160649926	CD48	chr1	160613956	160649926	rs6427540	chr1:160634588	1.1225	NIT1	ENSG00000158793	83	0.310479	0.635392	0.00224873	0.00455467	0.0473253	-1	0.566265	0.441534	Excitatory neurons	eQTL	pvalue	0.000861525	7
chr8:144971080_145126375	PLEC	chr8	144971080	145126375	rs3923387	chr8:144986793	1.0732	ZNF623	ENSG00000183309	235	0.438003	0.493492	0.00998673	0.0112046	0.0473137	1	0.817021	1.10275	OPCs / COPs	eQTL	pvalue	0.094197	7
chr5:158670938_158862238	IL12B	chr5	158670938	158862238	rs2546890	chr5:158759900	1.1241	C1QTNF2	ENSG00000145861	137	0.24433	0.699747	0.0022432	0.00637711	0.0473025	1	0.59854	1.78641	Inhibitory neurons	eQTL	pvalue	0.00135854	7
chr1:160613956_160649926	CD48	chr1	160613956	160649926	rs6427540	chr1:160634588	1.1225	DEDD	ENSG00000158796	83	0.310534	0.635505	0.00220527	0.00446576	0.0472896	-1	0.457831	0.606316	Endothelial cells	eQTL	pvalue	0.869503	2
chr4:87502391_88275366	AFF1	chr4	87502391	88275366	rs2705616	chr4:87862396	0.9207	KLHL8	ENSG00000145332	1390	0.0686227	0.790673	0.00746384	0.0859514	0.0472891	1	0.727338	1.12604	Endothelial cells	eQTL	pvalue	0.00120835	4
chr4:103418185_104378012	SLC9B1	chr4	103418185	104378012	rs6533052	chr4:103911781	1.0668	SLC39A8	ENSG00000138821	1227	0.158617	0.709262	0.0155159	0.0693327	0.0472726	-1	0.709861	0.993589	Excitatory neurons	eQTL	pvalue	0.891567	3
chr7:3099256_3199823	CARD11	chr7	3099256	3199823	rs10951042	chr7:3139417	1.0817	MAD1L1	ENSG00000002822	352	0.174711	0.750942	0.00511956	0.0219575	0.0472699	-1	0.409091	0.881255	Excitatory neurons	eQTL	pvalue	2.03781e-10	6
chr2:65536082_65713102	SPRED2	chr2	65536082	65713102	rs13385171	chr2:65661843	1.0724	SERTAD2	ENSG00000179833	362	0.449692	0.462812	0.0198522	0.0203842	0.04726	-1	0.0552486	0.829984	Astrocytes	eQTL	pvalue	0.736975	3
chr22:37250026_37277844	NCF4	chr22	37250026	37277844	rs760517	chr22:37258986	1.0877	LGALS1	ENSG00000100097	94	0.706344	0.234625	0.008881	0.00290274	0.0472475	1	0.797872	1.75948	Pericytes	eQTL	pvalue	0.0046369	9
chr6:36345180_36612323	ETV7	chr6	36345180	36612323	rs1076928	chr6:36348689	0.9266	CDKN1A	ENSG00000124762	449	0.135026	0.780328	0.00552669	0.0318921	0.0472275	1	0.492205	1.04051	Endothelial cells	eQTL	pvalue	0.0272026	8
chr12:6488450_6553604	LTBR	chr12	6488450	6553604	rs2364485	chr12:6514963	0.9041	PHB2	ENSG00000215021	127	0.600141	0.342058	0.00676673	0.00380957	0.0472247	-1	0.19685	0.364791	Inhibitory neurons	eQTL	pvalue	0.0758354	4
chr1:160613956_160649926	CD48	chr1	160613956	160649926	rs6427540	chr1:160634588	1.1225	COPA	ENSG00000122218	83	0.310186	0.634792	0.00257525	0.00522299	0.0472237	-1	0.301205	0.756141	Microglia	eQTL	pvalue	1	1
chr11:63849101_64220132	PRDX5	chr11	63849101	64220132	rs11231749	chr11:64095178	1.0758	PRDX5	ENSG00000126432	529	0.460094	0.440531	0.0266734	0.025492	0.04721	-1	0.52741	0.934524	Astrocytes	eQTL	pvalue	0.00314038	8
chr10:64387108_64755136	AC024598.1	chr10	64387108	64755136	rs61863928	chr10:64449549	1.0734	JMJD1C	ENSG00000171988	749	0.362526	0.53298	0.0232101	0.0340759	0.0472077	-1	0.401869	0.925457	Inhibitory neurons	eQTL	pvalue	1	1
chr1:25270572_25305783	RUNX3	chr1	25270572	25305783	rs6672420	chr1:25291010	0.9316	MACO1	ENSG00000204178	103	0.429807	0.51503	0.00364204	0.00431698	0.0472035	-1	0.0970874	0.552674	Microglia	eQTL	pvalue	NA	1
chr4:47709959_48262356	TXK	chr4	47709959	48262356	rs6837324	chr4:48127262	0.9173	OCIAD1	ENSG00000109180	992	0.0165013	0.809593	0.00253198	0.124178	0.0471957	1	0.583669	1.01526	Endothelial cells	eQTL	pvalue	4.71642e-06	6
chr11:122467937_122589796	UBASH3B	chr11	122467937	122589796	rs6589939	chr11:122518525	0.9275	JHY	ENSG00000109944	317	0.263672	0.665568	0.00670237	0.0168711	0.0471874	-1	0.277603	0.880958	Astrocytes	eQTL	pvalue	NA	6
chr1:24053465_24253752	CNR2	chr1	24053465	24253752	rs112741635	chr1:24207504	0.8105	SRRM1	ENSG00000133226	276	0.578541	0.343527	0.0193225	0.0114262	0.0471833	1	0.963768	1.28181	Endothelial cells	eQTL	pvalue	0.999999	1
chr6:16604573_16704067	ATXN1	chr6	16604573	16704067	rs719316	chr6:16672760	1.0674	MYLIP	ENSG00000007944	194	0.762045	0.148697	0.0352449	0.00683013	0.0471828	1	0.845361	1.28009	Inhibitory neurons	eQTL	pvalue	0.0202269	3
chr19:4353219_4519732	HDGFL2	chr19	4353219	4519732	rs12971909	chr19:4466466	0.9175	ZFR2	ENSG00000105278	335	0.444397	0.480897	0.0132553	0.0142969	0.0471546	1	0.692537	1.15888	Inhibitory neurons	eQTL	pvalue	5.37164e-09	8
chr1:24053465_24253752	CNR2	chr1	24053465	24253752	rs112741635	chr1:24207504	0.8105	SRSF10	ENSG00000188529	276	0.574242	0.340975	0.0236422	0.0139912	0.0471494	1	0.586957	1.65304	Pericytes	eQTL	pvalue	NA	9
chr7:138679553_138742981	ZC3HAV1	chr7	138679553	138742981	rs10271373	chr7:138729795	0.9316	LUC7L2	ENSG00000146963	137	0.398405	0.543775	0.00453296	0.0061398	0.0471476	1	0.846715	1.79271	Microglia	eQTL	pvalue	0.590288	3
chr19:45110119_45187302	PVR	chr19	45110119	45187302	rs7260482	chr19:45143942	0.9152	SMG9	ENSG00000105771	98	0.188826	0.756836	0.00145262	0.00577516	0.0471103	-1	0.642857	0.80654	Microglia	eQTL	pvalue	4.84811e-11	7
chr19:45110119_45187302	PVR	chr19	45110119	45187302	rs7260482	chr19:45143942	0.9152	ZNF227	ENSG00000131115	98	0.187995	0.753506	0.00228555	0.00911361	0.0470995	-1	0.591837	0.904164	Astrocytes	eQTL	pvalue	1.6916e-05	6
chr19:45110119_45187302	PVR	chr19	45110119	45187302	rs7260482	chr19:45143942	0.9152	MARK4	ENSG00000007047	98	0.18886	0.756971	0.0014218	0.00565162	0.0470955	1	0.622449	1.40776	Astrocytes	eQTL	pvalue	0.999932	1
chr7:3099256_3199823	CARD11	chr7	3099256	3199823	rs10951042	chr7:3139417	1.0817	EIF3B	ENSG00000106263	352	0.175183	0.752968	0.00468269	0.02008	0.0470868	-1	0.568182	0.748632	Astrocytes	eQTL	pvalue	0.999971	1
chr8:144971080_145126375	PLEC	chr8	144971080	145126375	rs3923387	chr8:144986793	1.0732	MAF1	ENSG00000179632	235	0.437984	0.49347	0.0101157	0.0113502	0.04708	1	0.761702	1.23613	Inhibitory neurons	eQTL	pvalue	0.794025	2
chr7:3099256_3199823	CARD11	chr7	3099256	3199823	rs10951042	chr7:3139417	1.0817	TTYH3	ENSG00000136295	352	0.174829	0.751447	0.00503793	0.0216069	0.04708	-1	0.548295	0.748469	Excitatory neurons	eQTL	pvalue	0.979599	1
chr8:144971080_145126375	PLEC	chr8	144971080	145126375	rs3923387	chr8:144986793	1.0732	SHARPIN	ENSG00000179526	235	0.43725	0.492644	0.0108504	0.0121779	0.0470777	1	0.8	1.21213	Oligodendrocytes	eQTL	pvalue	0.0198873	6
chr16:57045349_57110366	NLRC5	chr16	57045349	57110366	rs8062446	chr16:57077094	1.0885	CPNE2	ENSG00000140848	166	0.30374	0.61963	0.00973785	0.0198181	0.0470738	1	0.542169	1.00475	Microglia	eQTL	pvalue	0.544003	3
chr19:45110119_45187302	PVR	chr19	45110119	45187302	rs7260482	chr19:45143942	0.9152	ZNF234	ENSG00000263002	98	0.188854	0.756949	0.00143235	0.00569396	0.0470704	1	0.204082	1.50853	Oligodendrocytes	eQTL	pvalue	1.07737e-13	8
chr22:37251477_37323988	CSF2RB	chr22	37251477	37323988	rs5756405	chr22:37310954	1.0706	APOL2	ENSG00000128335	196	0.3816	0.556324	0.00612445	0.00888162	0.04707	1	0.918367	1.28313	Pericytes	eQTL	pvalue	0.000139187	10
chr3:121369811_122211421	CD86	chr3	121369811	122211421	rs75937181	chr3:121783015	1.2386	KPNA1	ENSG00000114030	1719	8.62515e-08	0.828863	1.29153e-08	0.124067	0.04707	-1	0.393252	0.878939	Astrocytes	eQTL	pvalue	0.993001	1
chr13:50699049_51121893	DLEU7	chr13	50699049	51121893	rs9568402	chr13:50961957	0.911	SETDB2	ENSG00000136169	450	0.346264	0.56483	0.015922	0.0259251	0.0470595	1	0.548889	1.17116	Oligodendrocytes	eQTL	pvalue	0.0437301	4
chr19:4353219_4519732	HDGFL2	chr19	4353219	4519732	rs12971909	chr19:4466466	0.9175	MAP2K2	ENSG00000126934	335	0.44217	0.478487	0.0155299	0.0167584	0.0470543	1	0.862687	1.35935	Oligodendrocytes	eQTL	pvalue	0.863261	2
chr11:95274487_95331237	FAM76B	chr11	95274487	95331237	rs4409785	chr11:95311422	0.9137	ENDOD1	ENSG00000149218	148	0.736199	0.129399	0.074332	0.013018	0.0470521	-1	0.283784	0.867828	OPCs / COPs	eQTL	pvalue	1.42162e-06	9
chr17:43279320_43781083	MAP3K14	chr17	43279320	43781083	rs7222450	chr17:43407670	1.1034	PLEKHM1	ENSG00000225190	718	0.0132702	0.798148	0.00231554	0.139223	0.0470437	1	0.862117	1.26163	OPCs / COPs	eQTL	pvalue	0.840543	3
chr4:40261293_40365013	CHRNA9	chr4	40261293	40365013	rs13136820	chr4:40307564	1.0886	SMIM14	ENSG00000163683	291	0.435051	0.49472	0.010872	0.0123161	0.0470412	1	0.738832	1.11864	Astrocytes	eQTL	pvalue	0.742727	3
chr19:4353219_4519732	HDGFL2	chr19	4353219	4519732	rs12971909	chr19:4466466	0.9175	MRPL54	ENSG00000183617	335	0.437933	0.473902	0.0197766	0.0213539	0.0470339	-1	0.498507	0.967684	Pericytes	eQTL	pvalue	0.0856959	8
chr8:144971080_145126375	PLEC	chr8	144971080	145126375	rs3923387	chr8:144986793	1.0732	CYHR1	ENSG00000187954	235	0.437566	0.492999	0.0105583	0.0118488	0.0470285	-1	0.0468085	0.442369	Astrocytes	eQTL	pvalue	0.0538308	3
chr5:141414305_141597351	NDFIP1	chr5	141414305	141597351	rs249677	chr5:141539339	0.9256	HDAC3	ENSG00000171720	488	0.139355	0.7773	0.00552883	0.0307919	0.0470236	1	0.57582	1.12851	OPCs / COPs	eQTL	pvalue	0.955038	2
chr1:24053465_24253752	CNR2	chr1	24053465	24253752	rs112741635	chr1:24207504	0.8105	RPL11	ENSG00000142676	276	0.58225	0.34573	0.0157166	0.00928521	0.0470183	-1	0.0144928	0.969737	Astrocytes	eQTL	pvalue	0.725843	2
chr20:39597338_40270138	LPIN3	chr20	39597338	40270138	rs6072343	chr20:39968188	0.927	TOP1	ENSG00000198900	852	0.407075	0.485439	0.0276011	0.0328674	0.0470171	1	0.753521	1.1794	Microglia	eQTL	pvalue	0.999999	1
chr1:160613956_160649926	CD48	chr1	160613956	160649926	rs6427540	chr1:160634588	1.1225	SDHC	ENSG00000143252	83	0.310441	0.635313	0.00239128	0.00484671	0.0470086	1	0.614458	1.14331	Astrocytes	eQTL	pvalue	0.09542	8
chr19:45110119_45187302	PVR	chr19	45110119	45187302	rs7260482	chr19:45143942	0.9152	PLAUR	ENSG00000011422	93	0.189363	0.756264	0.00148749	0.00589367	0.0469919	-1	0.129032	0.721387	Pericytes	eQTL	pvalue	0.306585	5
chr19:45110119_45187302	PVR	chr19	45110119	45187302	rs7260482	chr19:45143942	0.9152	CLPTM1	ENSG00000104853	98	0.188674	0.756228	0.00162802	0.00647831	0.0469914	1	0.142857	1.16944	Microglia	eQTL	pvalue	0.980483	2
chr12:6488450_6553604	LTBR	chr12	6488450	6553604	rs2364485	chr12:6514963	0.9041	CD9	ENSG00000010278	127	0.598918	0.341361	0.00813964	0.00459231	0.0469893	-1	0.338583	0.900207	Endothelial cells	eQTL	pvalue	0.147689	5
chr7:3099256_3199823	CARD11	chr7	3099256	3199823	rs10951042	chr7:3139417	1.0817	SDK1	ENSG00000146555	352	0.174003	0.747898	0.00588079	0.0252297	0.0469882	-1	0.548295	0.858478	Excitatory neurons	eQTL	pvalue	0.005016	2
chr8:144971080_145126375	PLEC	chr8	144971080	145126375	rs3923387	chr8:144986793	1.0732	SCX	ENSG00000260428	235	0.438915	0.494519	0.00922799	0.0103501	0.0469874	-1	0.757447	0.283838	Excitatory neurons	eQTL	pvalue	NA	NA
chr19:45110119_45187302	PVR	chr19	45110119	45187302	rs7260482	chr19:45143942	0.9152	PPP1R13L	ENSG00000104881	98	0.188791	0.756693	0.00151322	0.00601815	0.046985	1	0.581633	1.04929	Endothelial cells	eQTL	pvalue	0.00265402	3
chr19:45110119_45187302	PVR	chr19	45110119	45187302	rs7260482	chr19:45143942	0.9152	TRAPPC6A	ENSG00000007255	98	0.188947	0.75732	0.00135872	0.00539891	0.046976	-1	0.438776	0.56146	Oligodendrocytes	eQTL	pvalue	0.000705278	10
chr14:88217115_88715610	GPR65	chr14	88217115	88715610	rs116899835	chr14:88523488	1.3474	GALC	ENSG00000054983	1249	1.6863e-06	0.507682	1.4794e-06	0.445344	0.0469707	-1	0.23779	0.791342	OPCs / COPs	eQTL	pvalue	6.28347e-07	6
chr10:64387108_64755136	AC024598.1	chr10	64387108	64755136	rs61863928	chr10:64449549	1.0734	ARID5B	ENSG00000150347	505	0.377824	0.542313	0.0135315	0.0193755	0.0469561	-1	0.576238	0.714491	Inhibitory neurons	eQTL	pvalue	0.99989	1
chr17:37869878_38507250	NR1D1	chr17	37869878	38507250	rs883871	chr17:38252660	0.9009	LINC00672	ENSG00000263874	140	0.322511	0.620121	0.00357918	0.00683506	0.0469543	-1	0.0642857	0.405219	Inhibitory neurons	eQTL	pvalue	NA	NA
chr4:103418185_104378012	SLC9B1	chr4	103418185	104378012	rs6533052	chr4:103911781	1.0668	MANBA	ENSG00000109323	1243	0.15892	0.710645	0.0152684	0.0682289	0.0469385	1	0.172969	1.10798	OPCs / COPs	eQTL	pvalue	1.14972e-11	6
chr8:144971080_145126375	PLEC	chr8	144971080	145126375	rs3923387	chr8:144986793	1.0732	ZNF34	ENSG00000196378	235	0.438998	0.494613	0.00917145	0.0102864	0.0469314	1	0.8	1.45733	Excitatory neurons	eQTL	pvalue	0.246111	4
chr17:37869878_38507250	NR1D1	chr17	37869878	38507250	rs883871	chr17:38252660	0.9009	PLXDC1	ENSG00000161381	555	0.289741	0.624899	0.0121919	0.0262481	0.04692	1	0.227027	1.10969	Excitatory neurons	eQTL	pvalue	0.000149406	5
chr13:50638834_51060809	KCNRG	chr13	50638834	51060809	rs9591325	chr13:50811220	1.2366	SETDB2	ENSG00000136169	494	0.344927	0.563042	0.0171583	0.0279614	0.0469108	1	0.538462	1.17116	Oligodendrocytes	eQTL	pvalue	0.0437301	4
chr4:47709959_48262356	TXK	chr4	47709959	48262356	rs6837324	chr4:48127262	0.9173	AC107068.1	ENSG00000259959	1120	0.0164178	0.805735	0.00261571	0.128324	0.046908	-1	0.501786	0.847063	Excitatory neurons	eQTL	pvalue	NA	NA
chr19:45110119_45187302	PVR	chr19	45110119	45187302	rs7260482	chr19:45143942	0.9152	RELB	ENSG00000104856	98	0.188716	0.756396	0.00160333	0.00637939	0.0469053	1	0.612245	3.94138	Endothelial cells	eQTL	pvalue	0.973563	1
chr19:45110119_45187302	PVR	chr19	45110119	45187302	rs7260482	chr19:45143942	0.9152	APOE	ENSG00000130203	98	0.188906	0.757156	0.00141414	0.00562113	0.0469029	1	0.765306	2.34359	Excitatory neurons	eQTL	pvalue	0.0345336	6
chr13:50638834_51060809	KCNRG	chr13	50638834	51060809	rs9591325	chr13:50811220	1.2366	ARL11	ENSG00000152213	556	0.326321	0.571811	0.0199947	0.0349898	0.0468842	1	0.508993	1.08893	Microglia	eQTL	pvalue	8.09182e-06	10
chr19:45110119_45187302	PVR	chr19	45110119	45187302	rs7260482	chr19:45143942	0.9152	CLPTM1	ENSG00000104853	98	0.188687	0.756277	0.0016381	0.00651881	0.0468788	1	0.55102	2.40093	Pericytes	eQTL	pvalue	0.980483	2
chr8:144971080_145126375	PLEC	chr8	144971080	145126375	rs3923387	chr8:144986793	1.0732	MROH1	ENSG00000179832	235	0.438741	0.494323	0.00945355	0.0106043	0.0468774	1	0.723404	1.37934	Excitatory neurons	eQTL	pvalue	0.587142	3
chr1:160613956_160649926	CD48	chr1	160613956	160649926	rs6427540	chr1:160634588	1.1225	ADAMTS4	ENSG00000158859	83	0.310834	0.636118	0.00204503	0.00413826	0.0468641	-1	0.506024	0.761895	Pericytes	eQTL	pvalue	0.00546594	4
chr4:103418185_104378012	SLC9B1	chr4	103418185	104378012	rs6533052	chr4:103911781	1.0668	UBE2D3	ENSG00000109332	1243	0.160599	0.718155	0.0136032	0.0607826	0.04686	-1	0.399035	0.811324	Endothelial cells	eQTL	pvalue	0.748203	4
chr4:40261293_40365013	CHRNA9	chr4	40261293	40365013	rs13136820	chr4:40307564	1.0886	APBB2	ENSG00000163697	291	0.43058	0.489635	0.0154387	0.0175093	0.0468367	1	0.357388	1.01978	Inhibitory neurons	eQTL	pvalue	0.0398889	3
chr5:141414305_141597351	NDFIP1	chr5	141414305	141597351	rs249677	chr5:141539339	0.9256	DELE1	ENSG00000081791	488	0.138204	0.770879	0.00670924	0.0373762	0.046832	1	0.39959	1.16619	Microglia	eQTL	pvalue	NA	8
chr19:45110119_45187302	PVR	chr19	45110119	45187302	rs7260482	chr19:45143942	0.9152	CLASRP	ENSG00000104859	98	0.188799	0.756725	0.00153657	0.00611192	0.0468279	-1	0.530612	0.83657	Pericytes	eQTL	pvalue	0.964966	2
chr11:118617158_118947933	BCL9L	chr11	118617158	118947933	rs149114341	chr11:118783424	1.3559	TMEM25	ENSG00000149582	571	5.40868e-05	0.676547	2.21128e-05	0.276551	0.0468257	-1	0.301226	0.862628	OPCs / COPs	eQTL	pvalue	0.000421369	9
chr1:160613956_160649926	CD48	chr1	160613956	160649926	rs6427540	chr1:160634588	1.1225	NIT1	ENSG00000158793	83	0.310448	0.635328	0.00244612	0.00495913	0.0468185	1	0.457831	2.00483	OPCs / COPs	eQTL	pvalue	0.000861525	7
chr1:160613956_160649926	CD48	chr1	160613956	160649926	rs6427540	chr1:160634588	1.1225	PFDN2	ENSG00000143256	83	0.309193	0.632759	0.00370355	0.00753245	0.0468119	-1	0.289157	0.841215	Oligodendrocytes	eQTL	pvalue	0.219933	4
chr19:45110119_45187302	PVR	chr19	45110119	45187302	rs7260482	chr19:45143942	0.9152	RTN2	ENSG00000125744	98	0.188922	0.757222	0.00141638	0.00563019	0.0468095	1	0.795918	2.34117	Excitatory neurons	eQTL	pvalue	0.63618	2
chr3:121369811_122211421	CD86	chr3	121369811	122211421	rs75937181	chr3:121783015	1.2386	PARP14	ENSG00000173193	1676	8.27716e-08	0.795422	1.64239e-08	0.157785	0.0467932	1	0.634248	1.1864	Pericytes	eQTL	pvalue	0.0129607	2
chr1:160613956_160649926	CD48	chr1	160613956	160649926	rs6427540	chr1:160634588	1.1225	PEA15	ENSG00000162734	83	0.310894	0.63624	0.00201625	0.00407946	0.0467709	-1	0.518072	0.569183	Microglia	eQTL	pvalue	0.698679	3
chr16:57045349_57110366	NLRC5	chr16	57045349	57110366	rs8062446	chr16:57077094	1.0885	HERPUD1	ENSG00000051108	166	0.309571	0.631524	0.00400819	0.00812994	0.0467672	-1	0.554217	0.947232	Inhibitory neurons	eQTL	pvalue	0.821043	1
chr19:45110119_45187302	PVR	chr19	45110119	45187302	rs7260482	chr19:45143942	0.9152	ZNF227	ENSG00000131115	98	0.188588	0.755879	0.00176213	0.00701604	0.0467552	1	0.693878	1.08877	Excitatory neurons	eQTL	pvalue	1.6916e-05	6
chr19:45110119_45187302	PVR	chr19	45110119	45187302	rs7260482	chr19:45143942	0.9152	NECTIN2	ENSG00000130202	98	0.188742	0.7565	0.00160777	0.00639735	0.0467521	1	0.642857	1.16393	OPCs / COPs	eQTL	pvalue	NA	2
chr11:14076321_14885062	RRAS2	chr11	14076321	14885062	rs61884005	chr11:14402930	1.1436	SPON1	ENSG00000262655	996	0.0207208	0.419214	0.0241806	0.489163	0.0467215	1	0.589357	1.06361	Pericytes	eQTL	pvalue	NA	NA
chr1:160613956_160649926	CD48	chr1	160613956	160649926	rs6427540	chr1:160634588	1.1225	KCNJ10	ENSG00000177807	83	0.3108	0.636049	0.00212752	0.00430723	0.0467162	-1	0.638554	0.599	Endothelial cells	eQTL	pvalue	0.598389	5
chr3:100568229_101346033	IMPG2	chr3	100568229	101346033	rs111430408	chr3:100848597	1.1813	TFG	ENSG00000114354	1748	0.112389	0.553597	0.0484923	0.238812	0.0467089	-1	0.558352	0.982114	OPCs / COPs	eQTL	pvalue	0.757056	3
chr3:121369811_122211421	CD86	chr3	121369811	122211421	rs75937181	chr3:121783015	1.2386	PARP9	ENSG00000138496	1719	7.54972e-08	0.725516	2.37079e-08	0.227783	0.046701	1	0.610239	1.05107	Oligodendrocytes	eQTL	pvalue	5.14044e-06	5
chr20:39597338_40270138	LPIN3	chr20	39597338	40270138	rs6072343	chr20:39968188	0.927	MAFB	ENSG00000204103	852	0.406577	0.484846	0.0282455	0.0336362	0.0466953	-1	0.525822	0.718586	Microglia	eQTL	pvalue	NA	2
chr11:63849101_64220132	PRDX5	chr11	63849101	64220132	rs11231749	chr11:64095178	1.0758	MACROD1	ENSG00000133315	529	0.466367	0.446538	0.0206693	0.0197437	0.0466818	1	0.589792	1.19991	OPCs / COPs	eQTL	pvalue	0.00662477	3
chr1:160613956_160649926	CD48	chr1	160613956	160649926	rs6427540	chr1:160634588	1.1225	TAGLN2	ENSG00000158710	83	0.31057	0.635578	0.00236937	0.00480221	0.0466798	-1	0.542169	0.62415	Astrocytes	eQTL	pvalue	0.00329073	6
chr7:3099256_3199823	CARD11	chr7	3099256	3199823	rs10951042	chr7:3139417	1.0817	AMZ1	ENSG00000174945	352	0.172825	0.742832	0.0071183	0.0305491	0.0466759	-1	0.386364	0.659217	Excitatory neurons	eQTL	pvalue	5.11963e-18	10
chr5:141414305_141597351	NDFIP1	chr5	141414305	141597351	rs249677	chr5:141539339	0.9256	AC244517.10	ENSG00000279983	488	0.139512	0.778174	0.00542535	0.0302151	0.0466736	1	0.614754	3.37158	Astrocytes	eQTL	pvalue	NA	NA
chr2:191907655_192030391	STAT4	chr2	191907655	192030391	rs6738544	chr2:191989356	1.0684	NAB1	ENSG00000138386	187	0.54232	0.394372	0.00965986	0.00697792	0.0466708	1	0.818182	1.71203	Microglia	eQTL	pvalue	0.848508	4
chr13:50638834_51060809	KCNRG	chr13	50638834	51060809	rs9591325	chr13:50811220	1.2366	TRIM13	ENSG00000204977	556	0.331317	0.580566	0.0150771	0.0263728	0.0466664	1	0.357914	1.29112	Oligodendrocytes	eQTL	pvalue	0.505142	3
chr17:37869878_38507250	NR1D1	chr17	37869878	38507250	rs883871	chr17:38252660	0.9009	IGFBP4	ENSG00000141753	681	0.280262	0.605131	0.0215238	0.0464266	0.0466564	1	0.574156	1.16873	Endothelial cells	eQTL	pvalue	0.236669	6
chr1:160613956_160649926	CD48	chr1	160613956	160649926	rs6427540	chr1:160634588	1.1225	TOMM40L	ENSG00000158882	83	0.310586	0.635611	0.00236152	0.00478616	0.0466553	1	0.506024	2.00693	Inhibitory neurons	eQTL	pvalue	0.744036	3
chr1:160613956_160649926	CD48	chr1	160613956	160649926	rs6427540	chr1:160634588	1.1225	NIT1	ENSG00000158793	83	0.310678	0.635799	0.00227007	0.00459902	0.0466543	1	0.698795	1.10827	Astrocytes	eQTL	pvalue	0.000861525	7
chr11:118000454_118904452	PHLDB1	chr11	118000454	118904452	rs34026809	chr11:118480695	0.8643	UBE4A	ENSG00000110344	1504	4.89105e-05	0.665415	2.11624e-05	0.287863	0.0466525	-1	0.395612	0.99346	Oligodendrocytes	eQTL	pvalue	0.937619	2
chr3:105373836_105671329	CBLB	chr3	105373836	105671329	rs2289746	chr3:105455955	1.0889	ALCAM	ENSG00000170017	408	0.315014	0.600308	0.0131044	0.0249259	0.0466476	-1	0.52451	0.886816	Endothelial cells	eQTL	pvalue	0.988336	2
chr1:160613956_160649926	CD48	chr1	160613956	160649926	rs6427540	chr1:160634588	1.1225	PEA15	ENSG00000162734	83	0.310908	0.63627	0.00204305	0.00413443	0.0466437	-1	0.481928	0.400585	Endothelial cells	eQTL	pvalue	0.698679	3
chr1:160613956_160649926	CD48	chr1	160613956	160649926	rs6427540	chr1:160634588	1.1225	COPA	ENSG00000122218	83	0.310802	0.636052	0.00215511	0.00436378	0.046627	-1	0.337349	0.748253	Astrocytes	eQTL	pvalue	1	1
chr1:160613956_160649926	CD48	chr1	160613956	160649926	rs6427540	chr1:160634588	1.1225	DEDD	ENSG00000158796	83	0.310742	0.63593	0.0022178	0.00449208	0.0466175	-1	0.445783	0.48454	Inhibitory neurons	eQTL	pvalue	0.869503	2
chr1:160613956_160649926	CD48	chr1	160613956	160649926	rs6427540	chr1:160634588	1.1225	SDHC	ENSG00000143252	83	0.310729	0.635903	0.00223533	0.00452797	0.0466043	1	0.674699	1.0974	OPCs / COPs	eQTL	pvalue	0.09542	8
chr19:4353219_4519732	HDGFL2	chr19	4353219	4519732	rs12971909	chr19:4466466	0.9175	HDGFL2	ENSG00000167674	335	0.441973	0.478274	0.0159438	0.0172067	0.0466016	-1	0.292537	0.820282	Inhibitory neurons	eQTL	pvalue	NA	2
chr5:141414305_141597351	NDFIP1	chr5	141414305	141597351	rs249677	chr5:141539339	0.9256	AC244517.10	ENSG00000279983	488	0.136796	0.763023	0.00815375	0.0454337	0.0465943	-1	0.356557	0.939243	OPCs / COPs	eQTL	pvalue	NA	NA
chr1:160613956_160649926	CD48	chr1	160613956	160649926	rs6427540	chr1:160634588	1.1225	SDHC	ENSG00000143252	83	0.310873	0.636197	0.00209555	0.00424192	0.0465926	1	0.433735	2.24281	Inhibitory neurons	eQTL	pvalue	0.09542	8
chr13:50699049_51121893	DLEU7	chr13	50699049	51121893	rs9568402	chr13:50961957	0.911	ARL11	ENSG00000152213	649	0.323249	0.567803	0.0226465	0.039733	0.046568	-1	0.497689	0.962687	Microglia	eQTL	pvalue	8.09182e-06	10
chr16:57045349_57110366	NLRC5	chr16	57045349	57110366	rs8062446	chr16:57077094	1.0885	KIFC3	ENSG00000140859	166	0.309248	0.630864	0.0043979	0.00892513	0.0465648	1	0.409639	1.06329	Microglia	eQTL	pvalue	0.467893	3
chr19:45110119_45187302	PVR	chr19	45110119	45187302	rs7260482	chr19:45143942	0.9152	CLPTM1	ENSG00000104853	98	0.188923	0.757225	0.00146478	0.00582442	0.0465619	-1	0.387755	0.99534	Endothelial cells	eQTL	pvalue	0.980483	2
chr19:45110119_45187302	PVR	chr19	45110119	45187302	rs7260482	chr19:45143942	0.9152	SMG9	ENSG00000105771	98	0.188946	0.757315	0.0014427	0.00573594	0.0465608	1	0.602041	1.19803	OPCs / COPs	eQTL	pvalue	4.84811e-11	7
chr1:160613956_160649926	CD48	chr1	160613956	160649926	rs6427540	chr1:160634588	1.1225	AL139011.2	ENSG00000258465	83	0.310834	0.636119	0.00214446	0.00434205	0.0465601	1	0.566265	1.29594	Excitatory neurons	eQTL	pvalue	NA	2
chr17:37471330_38219005	IKZF3	chr17	37471330	38219005	rs9909593	chr17:37970149	0.9311	RPL19	ENSG00000108298	995	0.295174	0.573742	0.0287321	0.0558012	0.0465503	1	0.675377	1.07944	Pericytes	eQTL	pvalue	0.974448	1
chr1:160613956_160649926	CD48	chr1	160613956	160649926	rs6427540	chr1:160634588	1.1225	DCAF8	ENSG00000132716	83	0.31069	0.635824	0.0022941	0.00464831	0.0465439	1	0.361446	1.27591	Inhibitory neurons	eQTL	pvalue	0.99973	1
chr19:10744807_11274530	SMARCA4	chr19	10744807	11274530	rs12609500	chr19:11173928	1.0997	OLFM2	ENSG00000105088	299	0.419902	0.505346	0.0128264	0.0153898	0.0465361	1	0.745819	1.05688	Excitatory neurons	eQTL	pvalue	0.964592	4
chr14:52228101_52368559	GNG2	chr14	52228101	52368559	rs11852059	chr14:52306091	0.908	NIN	ENSG00000100503	180	0.483699	0.443709	0.0136164	0.0124442	0.0465311	-1	0.438889	0.813617	Inhibitory neurons	eQTL	pvalue	8.93549e-06	3
chr7:3099256_3199823	CARD11	chr7	3099256	3199823	rs10951042	chr7:3139417	1.0817	BRAT1	ENSG00000106009	352	0.175034	0.752329	0.00493614	0.0211699	0.046531	-1	0.366477	0.808143	Oligodendrocytes	eQTL	pvalue	3.85835e-09	6
chr19:45110119_45187302	PVR	chr19	45110119	45187302	rs7260482	chr19:45143942	0.9152	ZNF235	ENSG00000159917	98	0.189031	0.757656	0.00136514	0.00542512	0.0465227	-1	0.5	0.375736	Inhibitory neurons	eQTL	pvalue	1.8582e-10	6
chr19:45110119_45187302	PVR	chr19	45110119	45187302	rs7260482	chr19:45143942	0.9152	ZNF155	ENSG00000204920	98	0.188979	0.757448	0.00142104	0.00564916	0.0465024	-1	0.459184	0.721463	Inhibitory neurons	eQTL	pvalue	1.33953e-09	10
chr7:138679553_138742981	ZC3HAV1	chr7	138679553	138742981	rs10271373	chr7:138729795	0.9316	UBN2	ENSG00000157741	137	0.398631	0.544083	0.00458022	0.00620494	0.0465014	1	0.109489	1.01052	Microglia	eQTL	pvalue	0.998643	1
chr19:45110119_45187302	PVR	chr19	45110119	45187302	rs7260482	chr19:45143942	0.9152	MARK4	ENSG00000007047	98	0.188882	0.757059	0.001522	0.00605388	0.0464834	-1	0.602041	0.307493	Endothelial cells	eQTL	pvalue	0.999932	1
chr22:37251477_37323988	CSF2RB	chr22	37251477	37323988	rs5756405	chr22:37310954	1.0706	GGA1	ENSG00000100083	196	0.380871	0.555262	0.00709765	0.010301	0.0464686	1	0.69898	1.27651	Oligodendrocytes	eQTL	pvalue	0.999442	1
chr7:3099256_3199823	CARD11	chr7	3099256	3199823	rs10951042	chr7:3139417	1.0817	CHST12	ENSG00000136213	352	0.174357	0.749419	0.00562593	0.0241349	0.0464627	-1	0.440341	0.910827	Astrocytes	eQTL	pvalue	0.000240663	8
chr3:121369811_122211421	CD86	chr3	121369811	122211421	rs75937181	chr3:121783015	1.2386	KPNA1	ENSG00000114030	1719	7.70479e-08	0.740418	2.21822e-08	0.213121	0.0464611	1	0.443281	1.12536	Pericytes	eQTL	pvalue	0.993001	1
chr3:105373836_105671329	CBLB	chr3	105373836	105671329	rs2289746	chr3:105455955	1.0889	CBLB	ENSG00000114423	408	0.31723	0.60453	0.0109565	0.0208329	0.0464515	1	0.605392	1.01224	Oligodendrocytes	eQTL	pvalue	0.913125	1
chr1:160613956_160649926	CD48	chr1	160613956	160649926	rs6427540	chr1:160634588	1.1225	IGSF8	ENSG00000162729	83	0.311007	0.636471	0.00200928	0.00406552	0.0464477	-1	0.433735	0.726995	Oligodendrocytes	eQTL	pvalue	2.27585e-06	6
chr5:141414305_141597351	NDFIP1	chr5	141414305	141597351	rs249677	chr5:141539339	0.9256	PCDH1	ENSG00000156453	488	0.135926	0.758172	0.00904571	0.050409	0.0464475	-1	0.571721	0.943852	Astrocytes	eQTL	pvalue	0.873195	1
chr1:160613956_160649926	CD48	chr1	160613956	160649926	rs6427540	chr1:160634588	1.1225	KLHDC9	ENSG00000162755	83	0.310879	0.63621	0.00213762	0.00432816	0.0464446	1	0.481928	1.84557	Excitatory neurons	eQTL	pvalue	5.36704e-06	9
chr10:64387108_64755136	AC024598.1	chr10	64387108	64755136	rs61863928	chr10:64449549	1.0734	ARID5B	ENSG00000150347	505	0.375749	0.539334	0.0158197	0.0226605	0.0464361	1	0.382178	1.36754	Excitatory neurons	eQTL	pvalue	0.99989	1
chr1:25270572_25305783	RUNX3	chr1	25270572	25305783	rs6672420	chr1:25291010	0.9316	SRSF10	ENSG00000188529	103	0.430188	0.515487	0.00361236	0.0042822	0.0464306	-1	0.038835	0.778896	Endothelial cells	eQTL	pvalue	NA	9
chr21:34666160_35187100	IFNGR2	chr21	34666160	35187100	rs9808753	chr21:34787312	1.0846	URB1	ENSG00000142207	221	0.659183	0.27278	0.0153164	0.00629171	0.0464292	-1	0.615385	0.998448	Endothelial cells	eQTL	pvalue	NA	4
chr3:121334409_121729409	IQCB1	chr3	121334409	121729409	rs2331964	chr3:121542898	1.1042	RABL3	ENSG00000144840	220	0.291206	0.646253	0.00502067	0.0110956	0.0464245	-1	0.740909	0.925706	Inhibitory neurons	eQTL	pvalue	0.136652	6
chr19:10258259_10897760	TYK2	chr19	10258259	10897760	rs34536443	chr19:10463118	1.3037	TYK2	ENSG00000105397	1151	1.97207e-05	0.683713	7.78443e-06	0.269838	0.0464223	-1	0.432667	0.819794	Astrocytes	eQTL	pvalue	0.00431448	3
chr11:63849101_64220132	PRDX5	chr11	63849101	64220132	rs11231749	chr11:64095178	1.0758	CAPN1	ENSG00000014216	341	0.485213	0.443086	0.0132475	0.0120509	0.0464026	-1	0.366569	0.43306	Inhibitory neurons	eQTL	pvalue	5.0044e-05	4
chr1:160613956_160649926	CD48	chr1	160613956	160649926	rs6427540	chr1:160634588	1.1225	DCAF8	ENSG00000132716	83	0.310983	0.636423	0.00204803	0.00414486	0.0464007	-1	0.409639	0.583294	Pericytes	eQTL	pvalue	0.99973	1
chr17:37869878_38507250	NR1D1	chr17	37869878	38507250	rs883871	chr17:38252660	0.9009	CASC3	ENSG00000108349	681	0.285152	0.61569	0.0167149	0.0360439	0.0463984	-1	0.726872	0.726728	OPCs / COPs	eQTL	pvalue	0.913675	2
chr1:160613956_160649926	CD48	chr1	160613956	160649926	rs6427540	chr1:160634588	1.1225	ADAMTS4	ENSG00000158859	83	0.311045	0.63655	0.00199149	0.00402918	0.0463842	-1	0.216867	0.286741	Oligodendrocytes	eQTL	pvalue	0.00546594	4
chr1:160613956_160649926	CD48	chr1	160613956	160649926	rs6427540	chr1:160634588	1.1225	NCSTN	ENSG00000162736	83	0.310691	0.635825	0.00234883	0.00476048	0.0463749	-1	0.445783	0.743969	OPCs / COPs	eQTL	pvalue	0.999982	1
chr1:160613956_160649926	CD48	chr1	160613956	160649926	rs6427540	chr1:160634588	1.1225	IGSF8	ENSG00000162729	83	0.310401	0.635231	0.00263943	0.00535519	0.0463737	1	0.518072	1.42964	Astrocytes	eQTL	pvalue	2.27585e-06	6
chr5:141414305_141597351	NDFIP1	chr5	141414305	141597351	rs249677	chr5:141539339	0.9256	TAF7	ENSG00000178913	488	0.138688	0.773578	0.00629525	0.0350675	0.0463717	-1	0.473361	0.645566	Astrocytes	eQTL	pvalue	0.736629	2
chr17:37471330_38219005	IKZF3	chr17	37471330	38219005	rs9909593	chr17:37970149	0.9311	PGAP3	ENSG00000161395	995	0.29545	0.574278	0.0285172	0.0553837	0.0463715	-1	0.58794	0.952859	Inhibitory neurons	eQTL	pvalue	0.0909847	5
chr5:141414305_141597351	NDFIP1	chr5	141414305	141597351	rs249677	chr5:141539339	0.9256	NDFIP1	ENSG00000131507	488	0.138969	0.775149	0.00601399	0.0334987	0.0463691	1	0.536885	1.05506	Pericytes	eQTL	pvalue	0.920197	1
chr1:160613956_160649926	CD48	chr1	160613956	160649926	rs6427540	chr1:160634588	1.1225	SDHC	ENSG00000143252	83	0.311061	0.636583	0.00198165	0.00400907	0.0463645	-1	0.421687	0.66653	Pericytes	eQTL	pvalue	0.09542	8
chr5:6633447_6821401	TENT4A	chr5	6633447	6821401	rs34681760	chr5:6712834	1.0835	SRD5A1	ENSG00000145545	401	0.230712	0.687297	0.00896529	0.0266615	0.0463644	-1	0.23192	0.973444	OPCs / COPs	eQTL	pvalue	1.8175e-06	8
chr11:95274487_95331237	FAM76B	chr11	95274487	95331237	rs4409785	chr11:95311422	0.9137	MAML2	ENSG00000184384	148	0.801553	0.140886	0.00956895	0.00163555	0.0463559	-1	0.141892	0.657666	Excitatory neurons	eQTL	pvalue	0.998525	1
chr3:105373836_105671329	CBLB	chr3	105373836	105671329	rs2289746	chr3:105455955	1.0889	CBLB	ENSG00000114423	408	0.316168	0.602507	0.0120541	0.0229245	0.0463458	1	0.514706	1.5042	Astrocytes	eQTL	pvalue	0.913125	1
chr1:160613956_160649926	CD48	chr1	160613956	160649926	rs6427540	chr1:160634588	1.1225	PEA15	ENSG00000162734	83	0.310962	0.636381	0.00208688	0.00422443	0.0463457	-1	0.457831	0.403616	Astrocytes	eQTL	pvalue	0.698679	3
chr19:10744807_11274530	SMARCA4	chr19	10744807	11274530	rs12609500	chr19:11173928	1.0997	COL5A3	ENSG00000080573	406	0.383317	0.517565	0.0224745	0.0302994	0.0463443	-1	0.155172	0.921546	Pericytes	eQTL	pvalue	7.11903e-07	4
chr13:50699049_51121893	DLEU7	chr13	50699049	51121893	rs9568402	chr13:50961957	0.911	TRIM13	ENSG00000204977	649	0.32819	0.576482	0.017788	0.0311991	0.0463413	1	0.40678	1.29112	Oligodendrocytes	eQTL	pvalue	0.505142	3
chr10:31134557_31530302	ZNF438	chr10	31134557	31530302	rs1087056	chr10:31395761	0.9254	MTPAP	ENSG00000107951	776	0.459585	0.427757	0.0343725	0.0319458	0.046339	-1	0.342784	0.933093	Pericytes	eQTL	pvalue	0.910575	1
chr19:4353219_4519732	HDGFL2	chr19	4353219	4519732	rs12971909	chr19:4466466	0.9175	MYDGF	ENSG00000074842	335	0.445238	0.481807	0.0128063	0.0138118	0.0463363	1	0.358209	1.35139	Astrocytes	eQTL	pvalue	NA	9
chr16:57045349_57110366	NLRC5	chr16	57045349	57110366	rs8062446	chr16:57077094	1.0885	BBS2	ENSG00000125124	166	0.307687	0.627681	0.00603999	0.0122753	0.046316	-1	0.409639	0.894806	Oligodendrocytes	eQTL	pvalue	1.85254e-10	6
chr13:50638834_51060809	KCNRG	chr13	50638834	51060809	rs9591325	chr13:50811220	1.2366	RCBTB1	ENSG00000136144	556	0.328858	0.576257	0.0176652	0.0309084	0.046312	1	0.498201	1.05133	Oligodendrocytes	eQTL	pvalue	0.000217674	5
chr1:160613956_160649926	CD48	chr1	160613956	160649926	rs6427540	chr1:160634588	1.1225	UFC1	ENSG00000143222	83	0.310934	0.636323	0.00212875	0.00431015	0.0463032	-1	0.409639	0.933567	OPCs / COPs	eQTL	pvalue	0.0899542	5
chr17:37869878_38507250	NR1D1	chr17	37869878	38507250	rs883871	chr17:38252660	0.9009	MED1	ENSG00000125686	681	0.279062	0.602539	0.0228361	0.0492605	0.0463023	-1	0.406755	0.820709	Excitatory neurons	eQTL	pvalue	0.999991	1
chr5:141414305_141597351	NDFIP1	chr5	141414305	141597351	rs249677	chr5:141539339	0.9256	PCDH1	ENSG00000156453	488	0.139764	0.779583	0.00523149	0.0291341	0.0462869	1	0.327869	2.3927	Inhibitory neurons	eQTL	pvalue	0.873195	1
chr19:4353219_4519732	HDGFL2	chr19	4353219	4519732	rs12971909	chr19:4466466	0.9175	MYDGF	ENSG00000074842	335	0.44265	0.479006	0.0154322	0.0166534	0.0462582	-1	0.346269	0.616887	Inhibitory neurons	eQTL	pvalue	NA	9
chr17:73033162_73583027	GRB2	chr17	73033162	73583027	rs9900529	chr17:73335776	1.0994	PRPSAP1	ENSG00000161542	479	0.489837	0.426564	0.019997	0.0173677	0.0462343	1	0.56785	1.19703	Oligodendrocytes	eQTL	pvalue	1.96942e-10	8
chr6:119066020_119449385	MCM9 - ASF1A	chr6	119066020	119449385	rs11542663	chr6:119215402	1.0833	MCM9	ENSG00000111877	576	0.299888	0.616116	0.012379	0.0253863	0.0462299	1	0.548611	1.08572	Pericytes	eQTL	pvalue	0.00391783	5
chr1:160613956_160649926	CD48	chr1	160613956	160649926	rs6427540	chr1:160634588	1.1225	TAGLN2	ENSG00000158710	83	0.309219	0.632813	0.00386911	0.00787185	0.0462274	-1	0.39759	0.918155	Pericytes	eQTL	pvalue	0.00329073	6
chr5:141414305_141597351	NDFIP1	chr5	141414305	141597351	rs249677	chr5:141539339	0.9256	FGF1	ENSG00000113578	488	0.139001	0.775326	0.00600481	0.0334476	0.0462198	-1	0.497951	0.898994	Astrocytes	eQTL	pvalue	0.320472	5
chr3:32910542_33078540	TRIM71	chr3	32910542	33078540	rs11919880	chr3:32962051	1.0732	GLB1	ENSG00000170266	299	0.462919	0.458033	0.0165381	0.0163173	0.0461929	-1	0.424749	0.981857	Astrocytes	eQTL	pvalue	4.86457e-08	5
chr8:144971080_145126375	PLEC	chr8	144971080	145126375	rs3923387	chr8:144986793	1.0732	VPS28	ENSG00000160948	235	0.437617	0.493056	0.0109002	0.0122349	0.0461915	1	0.821277	2.2989	Endothelial cells	eQTL	pvalue	0.115975	4
chr13:50699049_51121893	DLEU7	chr13	50699049	51121893	rs9568402	chr13:50961957	0.911	RCBTB1	ENSG00000136144	649	0.32723	0.574795	0.0188051	0.0329859	0.0461845	1	0.494607	1.07349	Oligodendrocytes	eQTL	pvalue	0.000217674	5
chr7:3099256_3199823	CARD11	chr7	3099256	3199823	rs10951042	chr7:3139417	1.0817	TTYH3	ENSG00000136295	352	0.173554	0.745967	0.00648514	0.0278282	0.0461657	1	0.607955	1.14342	Inhibitory neurons	eQTL	pvalue	0.979599	1
chr17:37869878_38507250	NR1D1	chr17	37869878	38507250	rs883871	chr17:38252660	0.9009	FBXL20	ENSG00000108306	681	0.286691	0.619011	0.0152554	0.0328927	0.0461498	-1	0.483113	0.802542	Inhibitory neurons	eQTL	pvalue	0.998875	1
chr5:55426583_55567087	ANKRD55	chr5	55426583	55567087	rs7731626	chr5:55444683	1.0974	MAP3K1	ENSG00000095015	217	0.552403	0.384222	0.0101909	0.0070421	0.0461422	1	0.331797	1.0428	OPCs / COPs	eQTL	pvalue	0.998072	1
chr19:4353219_4519732	HDGFL2	chr19	4353219	4519732	rs12971909	chr19:4466466	0.9175	PIP5K1C	ENSG00000186111	335	0.445886	0.482508	0.0122527	0.013213	0.0461409	1	0.591045	1.0125	Inhibitory neurons	eQTL	pvalue	0.85939	2
chr16:57045349_57110366	NLRC5	chr16	57045349	57110366	rs8062446	chr16:57077094	1.0885	BBS2	ENSG00000125124	166	0.309721	0.63183	0.00406698	0.0082505	0.0461314	-1	0.451807	0.917318	Microglia	eQTL	pvalue	1.85254e-10	6
chr10:75154043_75706194	PLAU	chr10	75154043	75706194	rs17741873	chr10:75653800	1.0931	P4HA1	ENSG00000122884	387	0.450131	0.46461	0.0192799	0.0198539	0.0461253	-1	0.0232558	0.856338	OPCs / COPs	eQTL	pvalue	0.776076	2
chr19:4353219_4519732	HDGFL2	chr19	4353219	4519732	rs12971909	chr19:4466466	0.9175	PLIN5	ENSG00000214456	335	0.444085	0.480559	0.0140626	0.0151715	0.0461215	1	0.450746	1.00266	OPCs / COPs	eQTL	pvalue	1.32368e-07	9
chr13:50699049_51121893	DLEU7	chr13	50699049	51121893	rs9568402	chr13:50961957	0.911	CAB39L	ENSG00000102547	450	0.349389	0.569927	0.0131532	0.0214095	0.0461213	1	0.611111	1.37788	Astrocytes	eQTL	pvalue	0.0164206	6
chr22:37251477_37323988	CSF2RB	chr22	37251477	37323988	rs5756405	chr22:37310954	1.0706	ANKRD54	ENSG00000100124	196	0.378489	0.551789	0.00962116	0.0139803	0.0461207	-1	0.30102	0.752552	Inhibitory neurons	eQTL	pvalue	0.0153085	5
chr10:64387108_64755136	AC024598.1	chr10	64387108	64755136	rs61863928	chr10:64449549	1.0734	ARID5B	ENSG00000150347	505	0.376939	0.541042	0.0147601	0.0211399	0.0461186	-1	0.382178	0.895095	Astrocytes	eQTL	pvalue	0.99989	1
chr5:141414305_141597351	NDFIP1	chr5	141414305	141597351	rs249677	chr5:141539339	0.9256	ARHGAP26	ENSG00000145819	488	0.138624	0.77322	0.00639974	0.0356506	0.0461064	-1	0.577869	0.959824	Oligodendrocytes	eQTL	pvalue	0.99886	2
chr1:160613956_160649926	CD48	chr1	160613956	160649926	rs6427540	chr1:160634588	1.1225	NIT1	ENSG00000158793	83	0.311047	0.636554	0.0020823	0.0042153	0.0461012	-1	0.759036	0.433648	Inhibitory neurons	eQTL	pvalue	0.000861525	7
chr10:75154043_75706194	PLAU	chr10	75154043	75706194	rs17741873	chr10:75653800	1.0931	ZSWIM8	ENSG00000214655	387	0.450969	0.465475	0.0184546	0.0190021	0.0460992	1	0.927649	1.15808	OPCs / COPs	eQTL	pvalue	1	1
chr16:57045349_57110366	NLRC5	chr16	57045349	57110366	rs8062446	chr16:57077094	1.0885	AMFR	ENSG00000159461	166	0.308325	0.628983	0.00547424	0.0111213	0.0460962	-1	0.463855	0.89008	OPCs / COPs	eQTL	pvalue	0.00142576	4
chr12:6488450_6553604	LTBR	chr12	6488450	6553604	rs2364485	chr12:6514963	0.9041	PEX5	ENSG00000139197	127	0.598245	0.340978	0.0093959	0.00530925	0.0460724	-1	0.669291	0.933095	Astrocytes	eQTL	pvalue	0.401175	4
chr4:87502391_88275366	AFF1	chr4	87502391	88275366	rs2705616	chr4:87862396	0.9207	PTPN13	ENSG00000163629	1390	0.0657282	0.757323	0.0104582	0.120454	0.046037	1	0.666187	1.21988	Pericytes	eQTL	pvalue	5.05693e-10	4
chr4:103418185_104378012	SLC9B1	chr4	103418185	104378012	rs6533052	chr4:103911781	1.0668	UBE2D3	ENSG00000109332	1243	0.159331	0.712484	0.0150218	0.0671274	0.0460358	1	0.71601	1.01725	OPCs / COPs	eQTL	pvalue	0.748203	4
chr21:39835031_39945134	ERG	chr21	39835031	39945134	rs2836438	chr21:39864727	0.9053	KCNJ6	ENSG00000157542	248	0.400873	0.534429	0.00802175	0.0106483	0.0460281	1	0.254032	1.16047	Excitatory neurons	eQTL	pvalue	0.812451	3
chr1:212844162_213056427	BATF3	chr1	212844162	213056427	rs9308424	chr1:212877776	0.9128	FLVCR1	ENSG00000162769	555	0.437203	0.466577	0.0243038	0.0258907	0.0460255	-1	0.340541	0.835486	Pericytes	eQTL	pvalue	0.000373086	4
chr2:191907655_192030391	STAT4	chr2	191907655	192030391	rs6738544	chr2:191989356	1.0684	MFSD6	ENSG00000151690	187	0.542131	0.394235	0.0102244	0.00738908	0.0460206	-1	0.55615	0.891895	Astrocytes	eQTL	pvalue	0.00184669	5
chr1:6333701_6562784	ESPN	chr1	6333701	6562784	rs2986736	chr1:6512547	0.8994	KLHL21	ENSG00000162413	411	0.594042	0.305411	0.0360546	0.0184905	0.0460016	1	0.790754	1.10119	Endothelial cells	eQTL	pvalue	0.00107735	7
chr5:141414305_141597351	NDFIP1	chr5	141414305	141597351	rs249677	chr5:141539339	0.9256	ARHGAP26	ENSG00000145819	488	0.139996	0.780874	0.0050439	0.028088	0.0459976	1	0.526639	1.73678	Inhibitory neurons	eQTL	pvalue	0.99886	2
chr3:121369811_122211421	CD86	chr3	121369811	122211421	rs75937181	chr3:121783015	1.2386	PARP9	ENSG00000138496	1719	7.8015e-08	0.749712	2.12634e-08	0.204292	0.0459966	1	0.532868	1.06406	Endothelial cells	eQTL	pvalue	5.14044e-06	5
chr13:50638834_51060809	KCNRG	chr13	50638834	51060809	rs9591325	chr13:50811220	1.2366	CAB39L	ENSG00000102547	494	0.348134	0.568278	0.0143019	0.0232998	0.0459855	1	0.61336	1.37788	Astrocytes	eQTL	pvalue	0.0164206	6
chr8:128088066_128211494	POU5F1B	chr8	128088066	128211494	rs735542	chr8:128175696	1.0881	PVT1	ENSG00000249859	166	0.270351	0.669164	0.00418619	0.0103155	0.0459831	-1	0.403614	0.735379	Endothelial cells	eQTL	pvalue	NA	NA
chr14:52228101_52368559	GNG2	chr14	52228101	52368559	rs11852059	chr14:52306091	0.908	NIN	ENSG00000100503	180	0.489374	0.448915	0.00822781	0.0075016	0.0459814	1	0.533333	1.36909	Excitatory neurons	eQTL	pvalue	8.93549e-06	3
chr12:6488450_6553604	LTBR	chr12	6488450	6553604	rs2364485	chr12:6514963	0.9041	ENO2	ENSG00000111674	127	0.602072	0.343159	0.00562738	0.00316142	0.0459801	-1	0.188976	0.965278	Endothelial cells	eQTL	pvalue	0.0185777	3
chr16:57045349_57110366	NLRC5	chr16	57045349	57110366	rs8062446	chr16:57077094	1.0885	MT2A	ENSG00000125148	166	0.3096	0.631584	0.00425216	0.00862846	0.0459357	1	0.662651	1.48343	Oligodendrocytes	eQTL	pvalue	0.0538692	10
chr7:3099256_3199823	CARD11	chr7	3099256	3199823	rs10951042	chr7:3139417	1.0817	TTYH3	ENSG00000136295	352	0.175238	0.753205	0.00484596	0.0207829	0.0459285	1	0.556818	1.03886	OPCs / COPs	eQTL	pvalue	0.979599	1
chr7:3099256_3199823	CARD11	chr7	3099256	3199823	rs10951042	chr7:3139417	1.0817	MAD1L1	ENSG00000002822	352	0.174849	0.751533	0.00523854	0.0224703	0.045909	1	0.323864	2.10234	Endothelial cells	eQTL	pvalue	2.03781e-10	6
chr8:144971080_145126375	PLEC	chr8	144971080	145126375	rs3923387	chr8:144986793	1.0732	GRINA	ENSG00000178719	235	0.437498	0.492923	0.0111625	0.0125307	0.0458862	1	0.851064	2.19734	Astrocytes	eQTL	pvalue	0.757342	3
chr11:65354926_66061233	TSGA10IP	chr11	65354926	66061233	rs531612	chr11:65705432	0.9155	RNASEH2C	ENSG00000172922	966	0.00321177	0.773505	0.000733757	0.176668	0.0458818	1	0.461698	1.08471	Pericytes	eQTL	pvalue	0.511932	8
chr1:25270572_25305783	RUNX3	chr1	25270572	25305783	rs6672420	chr1:25291010	0.9316	SYF2	ENSG00000117614	103	0.429998	0.515259	0.00405352	0.00481138	0.0458779	1	0.912621	2.04431	Excitatory neurons	eQTL	pvalue	0.0379271	5
chr19:16444965_16814328	EPS15L1	chr19	16444965	16814328	rs58166386	chr19:16559421	1.095	AC010618.1	ENSG00000130313	276	0.395575	0.533706	0.010594	0.0142475	0.0458776	1	0.880435	1.004	Pericytes	eQTL	pvalue	NA	8
chr1:24053465_24253752	CNR2	chr1	24053465	24253752	rs112741635	chr1:24207504	0.8105	FUCA1	ENSG00000179163	276	0.585599	0.347719	0.0130893	0.00772636	0.045867	1	0.876812	1.10106	Inhibitory neurons	eQTL	pvalue	3.39058e-08	6
chr17:40264534_40782389	STAT3	chr17	40264534	40782389	rs1026916	chr17:40529835	0.8784	ARL4D	ENSG00000175906	267	0.170046	0.767237	0.00306722	0.0137933	0.045857	1	0.509363	16.5945	Excitatory neurons	eQTL	pvalue	0.13243	7
chr19:4353219_4519732	HDGFL2	chr19	4353219	4519732	rs12971909	chr19:4466466	0.9175	MRPL54	ENSG00000183617	335	0.44131	0.477557	0.0169699	0.0183179	0.0458454	-1	0.292537	0.792641	Endothelial cells	eQTL	pvalue	0.0856959	8
chr7:3099256_3199823	CARD11	chr7	3099256	3199823	rs10951042	chr7:3139417	1.0817	IQCE	ENSG00000106012	352	0.175267	0.753331	0.00483442	0.0207334	0.0458334	1	0.650568	1.07858	Pericytes	eQTL	pvalue	1.34473e-25	9
chr22:37251477_37323988	CSF2RB	chr22	37251477	37323988	rs5756405	chr22:37310954	1.0706	TRIOBP	ENSG00000100106	196	0.381265	0.555837	0.0069742	0.0101217	0.0458013	1	0.744898	1.01274	Astrocytes	eQTL	pvalue	8.94617e-13	4
chr5:141414305_141597351	NDFIP1	chr5	141414305	141597351	rs249677	chr5:141539339	0.9256	DIAPH1	ENSG00000131504	488	0.139841	0.780013	0.00523902	0.0291766	0.0457301	1	0.356557	1.2565	Excitatory neurons	eQTL	pvalue	0.26711	2
chr5:141414305_141597351	NDFIP1	chr5	141414305	141597351	rs249677	chr5:141539339	0.9256	DIAPH1	ENSG00000131504	488	0.138731	0.773819	0.00635291	0.0353898	0.0457078	1	0.563525	1.12369	Pericytes	eQTL	pvalue	0.26711	2
chr11:63849101_64220132	PRDX5	chr11	63849101	64220132	rs11231749	chr11:64095178	1.0758	DNAJC4	ENSG00000110011	529	0.467684	0.447799	0.0198524	0.0189626	0.0457021	1	0.404537	1.34404	Excitatory neurons	eQTL	pvalue	6.43771e-06	9
chr5:141414305_141597351	NDFIP1	chr5	141414305	141597351	rs249677	chr5:141539339	0.9256	HDAC3	ENSG00000171720	488	0.139479	0.777991	0.00560585	0.0312228	0.0457018	1	0.67623	1.8267	Astrocytes	eQTL	pvalue	0.955038	2
chr8:144971080_145126375	PLEC	chr8	144971080	145126375	rs3923387	chr8:144986793	1.0732	KIFC2	ENSG00000167702	235	0.439578	0.495265	0.00917759	0.0102946	0.0456849	1	0.795745	1.18878	OPCs / COPs	eQTL	pvalue	0.00134058	5
chr4:103418185_104378012	SLC9B1	chr4	103418185	104378012	rs6533052	chr4:103911781	1.0668	CISD2	ENSG00000145354	1243	0.158666	0.709508	0.0157543	0.0704033	0.0456685	1	0.738536	2.39948	OPCs / COPs	eQTL	pvalue	0.649111	5
chr16:57045349_57110366	NLRC5	chr16	57045349	57110366	rs8062446	chr16:57077094	1.0885	PLLP	ENSG00000102934	166	0.308843	0.630038	0.00509992	0.0103582	0.0456612	1	0.548193	1.44883	Oligodendrocytes	eQTL	pvalue	0.519582	8
chr4:87502391_88275366	AFF1	chr4	87502391	88275366	rs2705616	chr4:87862396	0.9207	MAPK10	ENSG00000109339	1390	0.0654501	0.754119	0.0107663	0.124004	0.0456602	-1	0.569784	0.75672	Oligodendrocytes	eQTL	pvalue	0.83415	3
chr10:75154043_75706194	PLAU	chr10	75154043	75706194	rs17741873	chr10:75653800	1.0931	ECD	ENSG00000122882	387	0.454244	0.468855	0.0154125	0.0158626	0.0456252	-1	0.299742	0.871642	OPCs / COPs	eQTL	pvalue	1.14934e-09	6
chr4:103418185_104378012	SLC9B1	chr4	103418185	104378012	rs6533052	chr4:103911781	1.0668	SLC9B2	ENSG00000164038	1243	0.151395	0.676996	0.0230337	0.102955	0.0456209	-1	0.485117	0.805752	Excitatory neurons	eQTL	pvalue	0.0670567	5
chr22:37251477_37323988	CSF2RB	chr22	37251477	37323988	rs5756405	chr22:37310954	1.0706	LGALS1	ENSG00000100097	196	0.382429	0.557534	0.00590788	0.00856739	0.0455621	1	0.882653	4.37631	Excitatory neurons	eQTL	pvalue	0.0046369	9
chr6:143752226_144043778	PHACTR2	chr6	143752226	144043778	rs6911131	chr6:143865221	0.864	PHACTR2	ENSG00000112419	757	0.57261	0.246095	0.0949749	0.0407725	0.0455476	1	0.517834	1.10741	Excitatory neurons	eQTL	pvalue	0.00738942	4
chr1:92450091_93431324	GFI1	chr1	92450091	93431324	rs58394161	chr1:92939959	0.8425	EVI5	ENSG00000067208	1197	1.7807e-10	0.516992	1.507e-10	0.437484	0.0455234	1	0.573099	1.05344	Oligodendrocytes	eQTL	pvalue	2.33072e-06	5
chr16:57045349_57110366	NLRC5	chr16	57045349	57110366	rs8062446	chr16:57077094	1.0885	RSPRY1	ENSG00000159579	166	0.301873	0.61582	0.0121155	0.02467	0.0455223	-1	0.60241	0.971315	Oligodendrocytes	eQTL	pvalue	0.999778	1
chr5:141414305_141597351	NDFIP1	chr5	141414305	141597351	rs249677	chr5:141539339	0.9256	ARAP3	ENSG00000120318	488	0.138818	0.774304	0.00629443	0.0350638	0.0455196	1	0.586066	1.0157	Endothelial cells	eQTL	pvalue	0.967505	3
chr13:50638834_51060809	KCNRG	chr13	50638834	51060809	rs9591325	chr13:50811220	1.2366	EBPL	ENSG00000123179	556	0.326972	0.572952	0.0198406	0.0347211	0.0455142	1	0.69964	1.0394	Inhibitory neurons	eQTL	pvalue	0.0388533	8
chr22:37251477_37323988	CSF2RB	chr22	37251477	37323988	rs5756405	chr22:37310954	1.0706	FOXRED2	ENSG00000100350	196	0.381099	0.555595	0.00726722	0.0105492	0.0454889	1	0.785714	1.65968	Excitatory neurons	eQTL	pvalue	0.00691547	4
chr5:141414305_141597351	NDFIP1	chr5	141414305	141597351	rs249677	chr5:141539339	0.9256	PCDH12	ENSG00000113555	488	0.13979	0.779726	0.00532974	0.029683	0.0454707	-1	0.536885	0.702657	Endothelial cells	eQTL	pvalue	1.29394e-10	6
chr11:63849101_64220132	PRDX5	chr11	63849101	64220132	rs11231749	chr11:64095178	1.0758	PPP2R5B	ENSG00000068971	529	0.464318	0.444576	0.0233434	0.0223054	0.0454574	-1	0.289225	0.799203	Oligodendrocytes	eQTL	pvalue	0.932459	2
chr16:57045349_57110366	NLRC5	chr16	57045349	57110366	rs8062446	chr16:57077094	1.0885	USB1	ENSG00000103005	166	0.308745	0.62984	0.00526423	0.0106936	0.0454569	1	0.536145	1.03841	Microglia	eQTL	pvalue	0.122775	6
chr4:87502391_88275366	AFF1	chr4	87502391	88275366	rs2705616	chr4:87862396	0.9207	AFF1	ENSG00000172493	1390	0.0595617	0.686272	0.0166722	0.192052	0.0454419	1	0.578417	1.20869	Oligodendrocytes	eQTL	pvalue	0.476647	2
chr2:65536082_65713102	SPRED2	chr2	65536082	65713102	rs13385171	chr2:65661843	1.0724	RAB1A	ENSG00000138069	362	0.45609	0.469397	0.0143531	0.0147264	0.0454328	-1	0.0911602	0.907588	OPCs / COPs	eQTL	pvalue	0.602946	3
chr17:37471330_38219005	IKZF3	chr17	37471330	38219005	rs9909593	chr17:37970149	0.9311	LINC00672	ENSG00000263874	645	0.310634	0.599942	0.0150243	0.0289717	0.045428	-1	0.234109	0.405219	Inhibitory neurons	eQTL	pvalue	NA	NA
chr6:14686662_14754318	CD83	chr6	14686662	14754318	rs111635774	chr6:14691215	1.3265	RANBP9	ENSG00000010017	40	0.513907	0.438011	0.00146452	0.00120282	0.0454148	1	0.35	23.0381	Excitatory neurons	eQTL	pvalue	0.999958	1
chr5:141414305_141597351	NDFIP1	chr5	141414305	141597351	rs249677	chr5:141539339	0.9256	NDFIP1	ENSG00000131507	488	0.137205	0.765304	0.00792632	0.0441663	0.0453987	1	0.432377	1.5594	Inhibitory neurons	eQTL	pvalue	0.920197	1
chr7:3099256_3199823	CARD11	chr7	3099256	3199823	rs10951042	chr7:3139417	1.0817	MAD1L1	ENSG00000002822	352	0.175548	0.754539	0.00463549	0.0198788	0.0453981	1	0.65625	1.29993	Astrocytes	eQTL	pvalue	2.03781e-10	6
chr17:37869878_38507250	NR1D1	chr17	37869878	38507250	rs883871	chr17:38252660	0.9009	PSMD3	ENSG00000108344	681	0.277701	0.5996	0.0244896	0.0528316	0.0453779	1	0.506608	2.00961	Excitatory neurons	eQTL	pvalue	0.999288	1
chr7:3099256_3199823	CARD11	chr7	3099256	3199823	rs10951042	chr7:3139417	1.0817	MAD1L1	ENSG00000002822	352	0.17564	0.754932	0.00454851	0.019505	0.0453747	-1	0.519886	0.705259	Pericytes	eQTL	pvalue	2.03781e-10	6
chr13:50699049_51121893	DLEU7	chr13	50699049	51121893	rs9568402	chr13:50961957	0.911	EBPL	ENSG00000123179	649	0.325226	0.571275	0.0211056	0.0370276	0.045366	1	0.659476	1.0394	Inhibitory neurons	eQTL	pvalue	0.0388533	8
chr5:6633447_6821401	TENT4A	chr5	6633447	6821401	rs34681760	chr5:6712834	1.0835	MED10	ENSG00000133398	401	0.232989	0.694081	0.00693902	0.0206261	0.0453643	-1	0.436409	0.857822	Pericytes	eQTL	pvalue	0.0397211	7
chr7:3099256_3199823	CARD11	chr7	3099256	3199823	rs10951042	chr7:3139417	1.0817	AMZ1	ENSG00000174945	352	0.175718	0.755271	0.00447188	0.0191756	0.0453629	-1	0.431818	0.896272	Inhibitory neurons	eQTL	pvalue	5.11963e-18	10
chr10:64387108_64755136	AC024598.1	chr10	64387108	64755136	rs61863928	chr10:64449549	1.0734	REEP3	ENSG00000165476	749	0.365688	0.537628	0.0207963	0.030529	0.0453595	1	0.781041	1.35084	Pericytes	eQTL	pvalue	0.0129813	4
chr3:32910542_33078540	TRIM71	chr3	32910542	33078540	rs11919880	chr3:32962051	1.0732	UBP1	ENSG00000153560	299	0.468271	0.463329	0.0116066	0.0114387	0.0453547	-1	0.397993	0.665129	Oligodendrocytes	eQTL	pvalue	0.999799	1
chr11:65354926_66061233	TSGA10IP	chr11	65354926	66061233	rs531612	chr11:65705432	0.9155	PACS1	ENSG00000175115	966	0.00330399	0.795713	0.000643772	0.154997	0.0453419	-1	0.534161	0.913192	OPCs / COPs	eQTL	pvalue	0.999906	1
chr5:6633447_6821401	TENT4A	chr5	6633447	6821401	rs34681760	chr5:6712834	1.0835	ADCY2	ENSG00000078295	401	0.228659	0.68118	0.0112766	0.033548	0.0453364	-1	0.42394	0.867016	Astrocytes	eQTL	pvalue	0.999995	1
chr10:75154043_75706194	PLAU	chr10	75154043	75706194	rs17741873	chr10:75653800	1.0931	ANXA7	ENSG00000138279	387	0.452061	0.466602	0.0177388	0.0182641	0.0453336	-1	0.97416	0.754271	Inhibitory neurons	eQTL	pvalue	4.61614e-08	6
chr22:37251477_37323988	CSF2RB	chr22	37251477	37323988	rs5756405	chr22:37310954	1.0706	TXN2	ENSG00000100348	196	0.382299	0.557345	0.00613844	0.00890376	0.0453138	-1	0.25	0.734152	Endothelial cells	eQTL	pvalue	0.00554568	9
chr16:57045349_57110366	NLRC5	chr16	57045349	57110366	rs8062446	chr16:57077094	1.0885	MT2A	ENSG00000125148	166	0.30955	0.631482	0.0045066	0.00914814	0.0453136	-1	0.626506	0.921592	Excitatory neurons	eQTL	pvalue	0.0538692	10
chr19:10258259_10897760	TYK2	chr19	10258259	10897760	rs34536443	chr19:10463118	1.3037	KRI1	ENSG00000129347	1151	1.84878e-05	0.640966	9.04936e-06	0.313693	0.0453134	-1	0.225022	0.900843	Excitatory neurons	eQTL	pvalue	8.4034e-09	5
chr19:4353219_4519732	HDGFL2	chr19	4353219	4519732	rs12971909	chr19:4466466	0.9175	UBXN6	ENSG00000167671	335	0.427511	0.462625	0.0310243	0.0335271	0.0453126	-1	0.426866	0.958784	Pericytes	eQTL	pvalue	0.0473269	5
chr17:37471330_38219005	IKZF3	chr17	37471330	38219005	rs9909593	chr17:37970149	0.9311	IGFBP4	ENSG00000141753	836	0.302029	0.586463	0.0225233	0.0436893	0.0452954	-1	0.565789	0.868426	Endothelial cells	eQTL	pvalue	0.236669	6
chr10:75154043_75706194	PLAU	chr10	75154043	75706194	rs17741873	chr10:75653800	1.0931	DNAJC9	ENSG00000213551	387	0.448765	0.463201	0.0210578	0.0216899	0.0452864	1	0.511628	1.14941	Pericytes	eQTL	pvalue	0.547006	5
chr10:64387108_64755136	AC024598.1	chr10	64387108	64755136	rs61863928	chr10:64449549	1.0734	JMJD1C	ENSG00000171988	749	0.364838	0.536379	0.0216778	0.0318251	0.0452803	1	0.384513	1.39554	Astrocytes	eQTL	pvalue	1	1
chr3:100568229_101346033	IMPG2	chr3	100568229	101346033	rs111430408	chr3:100848597	1.1813	TOMM70	ENSG00000154174	1268	0.12112	0.591581	0.0411386	0.200886	0.0452737	1	0.4653	1.07544	Oligodendrocytes	eQTL	pvalue	NA	1
chr19:16444965_16814328	EPS15L1	chr19	16444965	16814328	rs58166386	chr19:16559421	1.095	AC010618.1	ENSG00000130313	276	0.396575	0.535055	0.00985391	0.0132496	0.0452667	1	0.652174	1.12655	Endothelial cells	eQTL	pvalue	NA	8
chr11:118462188_118773904	CXCR5	chr11	118462188	118773904	rs12365699	chr11:118743286	1.1546	DDX6	ENSG00000110367	599	4.84813e-05	0.659495	2.1702e-05	0.295169	0.0452656	-1	0.310518	0.969679	Excitatory neurons	eQTL	pvalue	0.998986	1
chr12:6488450_6553604	LTBR	chr12	6488450	6553604	rs2364485	chr12:6514963	0.9041	GAPDH	ENSG00000111640	127	0.596451	0.339956	0.0117031	0.00662508	0.0452647	-1	0.338583	0.778345	Oligodendrocytes	eQTL	pvalue	0.18046	4
chr5:141414305_141597351	NDFIP1	chr5	141414305	141597351	rs249677	chr5:141539339	0.9256	AC244517.10	ENSG00000279983	488	0.137302	0.765846	0.00784975	0.0437393	0.0452628	-1	0.559426	0.923721	Excitatory neurons	eQTL	pvalue	NA	NA
chr1:6333701_6562784	ESPN	chr1	6333701	6562784	rs2986736	chr1:6512547	0.8994	NPHP4	ENSG00000131697	411	0.582182	0.299314	0.0484029	0.0248398	0.0452611	1	0.581509	1.13034	Oligodendrocytes	eQTL	pvalue	1.29374e-17	6
chr12:111384730_112382251	SH2B3 - ATXN2	chr12	111384730	112382251	rs3184504	chr12:111884608	1.0709	ATXN2	ENSG00000204842	698	0.698474	0.171906	0.067734	0.0166252	0.0452605	-1	0.154728	0.748581	Astrocytes	eQTL	pvalue	0.999862	2
chr6:119066020_119449385	MCM9 - ASF1A	chr6	119066020	119449385	rs11542663	chr6:119215402	1.0833	SLC35F1	ENSG00000196376	177	0.483356	0.454033	0.00897474	0.00838504	0.0452503	1	0.661017	1.63799	Oligodendrocytes	eQTL	pvalue	0.388506	2
chr4:103418185_104378012	SLC9B1	chr4	103418185	104378012	rs6533052	chr4:103911781	1.0668	SLC9B1	ENSG00000164037	1243	0.153018	0.684254	0.0214795	0.0960052	0.0452434	1	0.281577	1.09002	Oligodendrocytes	eQTL	pvalue	8.48795e-05	6
chr5:141414305_141597351	NDFIP1	chr5	141414305	141597351	rs249677	chr5:141539339	0.9256	TAF7	ENSG00000178913	488	0.138193	0.770817	0.00696159	0.0387853	0.0452428	1	0.340164	1.07083	OPCs / COPs	eQTL	pvalue	0.736629	2
chr22:37251477_37323988	CSF2RB	chr22	37251477	37323988	rs5756405	chr22:37310954	1.0706	TST	ENSG00000128311	196	0.379274	0.552934	0.00919762	0.0133637	0.0452303	1	0.826531	1.1569	Oligodendrocytes	eQTL	pvalue	0.000731843	8
chr4:87502391_88275366	AFF1	chr4	87502391	88275366	rs2705616	chr4:87862396	0.9207	SPP1	ENSG00000118785	640	0.294805	0.615723	0.0143533	0.0299328	0.0451858	-1	0.557813	0.922901	Astrocytes	eQTL	pvalue	1.51212e-06	9
chr13:50638834_51060809	KCNRG	chr13	50638834	51060809	rs9591325	chr13:50811220	1.2366	RNASEH2B	ENSG00000136104	556	0.3307	0.579485	0.0162348	0.0284031	0.0451772	1	0.726619	1.42034	Astrocytes	eQTL	pvalue	1.2992e-09	7
chr8:144971080_145126375	PLEC	chr8	144971080	145126375	rs3923387	chr8:144986793	1.0732	HSF1	ENSG00000185122	235	0.439334	0.494991	0.00966946	0.0108493	0.0451557	-1	0.140426	0.704463	Endothelial cells	eQTL	pvalue	0.586374	2
chr4:47709959_48262356	TXK	chr4	47709959	48262356	rs6837324	chr4:48127262	0.9173	NFXL1	ENSG00000170448	1120	0.0156399	0.767554	0.00342914	0.168246	0.045131	-1	0.364286	0.988432	Pericytes	eQTL	pvalue	0.00788898	3
chr1:212844162_213056427	BATF3	chr1	212844162	213056427	rs9308424	chr1:212877776	0.9128	ANGEL2	ENSG00000174606	555	0.442678	0.472419	0.0192689	0.0205184	0.0451159	-1	0.482883	0.950645	Pericytes	eQTL	pvalue	0.121064	4
chr1:92652691_93519650	EVI5	chr1	92652691	93519650	rs139504223	chr1:93152635	0.8655	EVI5	ENSG00000067208	1098	1.7645e-10	0.512294	1.5246e-10	0.442596	0.04511	1	0.602914	1.05344	Oligodendrocytes	eQTL	pvalue	2.33072e-06	5
chr11:95336816_95593575	FAM76B	chr11	95336816	95593575	rs56095240	chr11:95421830	0.8885	ENDOD1	ENSG00000149218	433	0.60327	0.286403	0.0442584	0.0209666	0.0451023	1	0.471132	1.04753	Oligodendrocytes	eQTL	pvalue	1.42162e-06	9
chr19:4353219_4519732	HDGFL2	chr19	4353219	4519732	rs12971909	chr19:4466466	0.9175	ZBTB7A	ENSG00000178951	335	0.443705	0.480148	0.0149318	0.0161131	0.0451021	-1	0.18806	0.702102	Pericytes	eQTL	pvalue	NA	2
chr2:24688055_25386524	ADCY3	chr2	24688055	25386524	rs11125803	chr2:25052177	0.9271	DNAJC27	ENSG00000115137	1086	0.533046	0.28806	0.0868887	0.0469098	0.0450959	1	0.713628	1.09489	OPCs / COPs	eQTL	pvalue	0.0482582	5
chr19:45110119_45187302	PVR	chr19	45110119	45187302	rs7260482	chr19:45143942	0.9152	EML2	ENSG00000125746	30	0.280716	0.671763	0.00073282	0.00170858	0.0450797	-1	0.0333333	0.473925	Inhibitory neurons	eQTL	pvalue	7.57699e-10	6
chr4:87502391_88275366	AFF1	chr4	87502391	88275366	rs2705616	chr4:87862396	0.9207	HSD17B11	ENSG00000198189	1390	0.0641176	0.738765	0.0121454	0.139895	0.0450769	1	0.635252	1.20252	Astrocytes	eQTL	pvalue	0.000142446	8
chr16:57045349_57110366	NLRC5	chr16	57045349	57110366	rs8062446	chr16:57077094	1.0885	AMFR	ENSG00000159461	166	0.309978	0.632354	0.00415729	0.00843578	0.0450758	1	0.644578	1.75155	Astrocytes	eQTL	pvalue	0.00142576	4
chr21:39835031_39945134	ERG	chr21	39835031	39945134	rs2836438	chr21:39864727	0.9053	WRB	ENSG00000182093	248	0.397523	0.529963	0.0117932	0.0156772	0.0450443	-1	0.415323	0.812479	Endothelial cells	eQTL	pvalue	0.0591591	7
chr11:122467937_122589796	UBASH3B	chr11	122467937	122589796	rs6589939	chr11:122518525	0.9275	SCN3B	ENSG00000166257	171	0.457112	0.48376	0.0068672	0.00722249	0.0450383	-1	0.362573	0.838669	Excitatory neurons	eQTL	pvalue	0.347297	5
chr8:128088066_128211494	POU5F1B	chr8	128088066	128211494	rs735542	chr8:128175696	1.0881	PVT1	ENSG00000249859	166	0.271644	0.672364	0.00316585	0.00779097	0.0450354	1	0.626506	1.14558	Inhibitory neurons	eQTL	pvalue	NA	NA
chr17:37869878_38507250	NR1D1	chr17	37869878	38507250	rs883871	chr17:38252660	0.9009	GSDMB	ENSG00000073605	681	0.285227	0.615851	0.0170732	0.0368187	0.0450303	-1	0.306902	0.953217	Inhibitory neurons	eQTL	pvalue	1.73304e-07	6
chr5:118401568_118973394	TNFAIP8	chr5	118401568	118973394	rs32658	chr5:118703662	0.9376	DMXL1	ENSG00000172869	1002	0.397864	0.455827	0.0472256	0.0540605	0.0450229	1	0.637725	1.16283	Microglia	eQTL	pvalue	0.999999	1
chr19:47540310_47753426	SAE1	chr19	47540310	47753426	rs11083862	chr19:47638539	1.106	IGFL4	ENSG00000204869	55	0.277748	0.672384	0.00143035	0.00341765	0.0450204	1	0.781818	1.00936	Inhibitory neurons	eQTL	pvalue	0.0031295	9
chr2:24688055_25386524	ADCY3	chr2	24688055	25386524	rs11125803	chr2:25052177	0.9271	ITSN2	ENSG00000198399	1086	0.52966	0.28623	0.0903441	0.0487773	0.0449892	-1	0.39779	0.679139	Oligodendrocytes	eQTL	pvalue	0.0244337	3
chr3:121369811_122211421	CD86	chr3	121369811	122211421	rs75937181	chr3:121783015	1.2386	IQCB1	ENSG00000173226	1719	7.20938e-08	0.69281	2.729e-08	0.262208	0.0449819	1	0.598022	1.36307	OPCs / COPs	eQTL	pvalue	1.19705e-07	5
chr16:57045349_57110366	NLRC5	chr16	57045349	57110366	rs8062446	chr16:57077094	1.0885	KIFC3	ENSG00000140859	166	0.310093	0.632588	0.00408628	0.00829107	0.0449417	-1	0.578313	0.965242	Excitatory neurons	eQTL	pvalue	0.467893	3
chr10:64387108_64755136	AC024598.1	chr10	64387108	64755136	rs61863928	chr10:64449549	1.0734	REEP3	ENSG00000165476	749	0.339875	0.499678	0.0467783	0.0687277	0.0449412	1	0.814419	1.15001	Inhibitory neurons	eQTL	pvalue	0.0129813	4
chr7:3099256_3199823	CARD11	chr7	3099256	3199823	rs10951042	chr7:3139417	1.0817	BRAT1	ENSG00000106009	352	0.175716	0.755261	0.00455583	0.0195369	0.0449297	1	0.622159	1.2906	Inhibitory neurons	eQTL	pvalue	3.85835e-09	6
chr6:119066020_119449385	MCM9 - ASF1A	chr6	119066020	119449385	rs11542663	chr6:119215402	1.0833	CEP85L	ENSG00000111860	576	0.289601	0.59498	0.0230973	0.0474081	0.0449138	1	0.592014	1.24608	Pericytes	eQTL	pvalue	0.00496391	4
chr21:39835031_39945134	ERG	chr21	39835031	39945134	rs2836438	chr21:39864727	0.9053	WRB	ENSG00000182093	248	0.402177	0.536168	0.00719927	0.0095529	0.0449035	1	0.758065	2.65565	Excitatory neurons	eQTL	pvalue	0.0591591	7
chr19:4353219_4519732	HDGFL2	chr19	4353219	4519732	rs12971909	chr19:4466466	0.9175	PIP5K1C	ENSG00000186111	335	0.437656	0.473602	0.0210831	0.0227698	0.0448886	1	0.597015	1.0438	Excitatory neurons	eQTL	pvalue	0.85939	2
chr5:6633447_6821401	TENT4A	chr5	6633447	6821401	rs34681760	chr5:6712834	1.0835	NSUN2	ENSG00000037474	401	0.230309	0.686097	0.00974309	0.02898	0.0448709	-1	0.433915	0.978098	Endothelial cells	eQTL	pvalue	0.961846	3
chr16:57045349_57110366	NLRC5	chr16	57045349	57110366	rs8062446	chr16:57077094	1.0885	GNAO1	ENSG00000087258	166	0.30956	0.631501	0.00464552	0.00943198	0.0448622	1	0.60241	1.43201	Excitatory neurons	eQTL	pvalue	0.984288	1
chr11:118447156_118807735	CXCR5	chr11	118447156	118807735	rs6589706	chr11:118747813	1.088	DDX6	ENSG00000110367	648	4.80393e-05	0.653527	2.21691e-05	0.301543	0.0448602	-1	0.328704	0.969679	Excitatory neurons	eQTL	pvalue	0.998986	1
chr8:144971080_145126375	PLEC	chr8	144971080	145126375	rs3923387	chr8:144986793	1.0732	VPS28	ENSG00000160948	235	0.438779	0.494366	0.0103641	0.0116322	0.044858	1	0.838298	1.20225	Inhibitory neurons	eQTL	pvalue	0.115975	4
chr19:4353219_4519732	HDGFL2	chr19	4353219	4519732	rs12971909	chr19:4466466	0.9175	SH3GL1	ENSG00000141985	335	0.444817	0.481351	0.0139379	0.0150378	0.0448566	-1	0.253731	0.83924	OPCs / COPs	eQTL	pvalue	0.0586368	4
chr3:187462722_187629503	AC072022.2	chr3	187462722	187629503	rs2590438	chr3:187565968	0.946	LPP	ENSG00000145012	293	0.840147	0.0487861	0.0626206	0.00359143	0.0448545	-1	0.300341	0.738682	Microglia	eQTL	pvalue	0.5824	3
chr12:6488450_6553604	LTBR	chr12	6488450	6553604	rs2364485	chr12:6514963	0.9041	MRPL51	ENSG00000111639	127	0.599	0.341408	0.00943232	0.00533125	0.0448289	-1	0.385827	0.937254	Inhibitory neurons	eQTL	pvalue	0.0667472	8
chr19:4353219_4519732	HDGFL2	chr19	4353219	4519732	rs12971909	chr19:4466466	0.9175	HMG20B	ENSG00000064961	335	0.442088	0.478398	0.0166861	0.0180118	0.0448167	-1	0.525373	0.911273	Endothelial cells	eQTL	pvalue	0.342236	3
chr22:37251477_37323988	CSF2RB	chr22	37251477	37323988	rs5756405	chr22:37310954	1.0706	RBFOX2	ENSG00000100320	196	0.381105	0.555604	0.00753745	0.0109438	0.0448092	-1	0.255102	0.724483	Microglia	eQTL	pvalue	0.993207	1
chr19:4353219_4519732	HDGFL2	chr19	4353219	4519732	rs12971909	chr19:4466466	0.9175	FZR1	ENSG00000105325	303	0.441154	0.476505	0.0180715	0.0194749	0.0447948	1	0.881188	1.15903	Pericytes	eQTL	pvalue	0.997948	1
chr21:39835031_39945134	ERG	chr21	39835031	39945134	rs2836438	chr21:39864727	0.9053	BRWD1	ENSG00000185658	248	0.401457	0.535207	0.00797163	0.0105827	0.0447817	1	0.245968	1.54065	Oligodendrocytes	eQTL	pvalue	0.999999	1
chr7:26663520_27203139	HOXA1	chr7	26663520	27203139	rs10951154	chr7:27135314	0.9187	TAX1BP1	ENSG00000106052	740	0.561805	0.307387	0.0556626	0.0304106	0.0447342	-1	0.936486	0.87278	Microglia	eQTL	pvalue	2.99233e-06	4
chr13:50699049_51121893	DLEU7	chr13	50699049	51121893	rs9568402	chr13:50961957	0.911	RNASEH2B	ENSG00000136104	649	0.326377	0.573297	0.0201862	0.0354134	0.0447263	1	0.750385	1.04131	Astrocytes	eQTL	pvalue	1.2992e-09	7
chr4:103418185_104378012	SLC9B1	chr4	103418185	104378012	rs6533052	chr4:103911781	1.0668	CISD2	ENSG00000145354	1243	0.146145	0.653518	0.0284532	0.12719	0.0446943	-1	0.13757	0.845401	Inhibitory neurons	eQTL	pvalue	0.649111	5
chr19:4353219_4519732	HDGFL2	chr19	4353219	4519732	rs12971909	chr19:4466466	0.9175	MYDGF	ENSG00000074842	335	0.446032	0.482666	0.0128024	0.0138093	0.0446908	-1	0.110448	0.283778	Excitatory neurons	eQTL	pvalue	NA	9
chr17:37869878_38507250	NR1D1	chr17	37869878	38507250	rs883871	chr17:38252660	0.9009	STARD3	ENSG00000131748	681	0.286355	0.618286	0.0160581	0.0346273	0.0446744	-1	0.578561	0.829485	Microglia	eQTL	pvalue	0.149478	4
chr16:57045349_57110366	NLRC5	chr16	57045349	57110366	rs8062446	chr16:57077094	1.0885	MT1M	ENSG00000205364	166	0.309903	0.632202	0.00436436	0.00885861	0.0446714	1	0.518072	1.45439	Endothelial cells	eQTL	pvalue	9.83544e-05	10
chr8:128088066_128211494	POU5F1B	chr8	128088066	128211494	rs735542	chr8:128175696	1.0881	PVT1	ENSG00000249859	166	0.271728	0.672571	0.00319086	0.00785323	0.0446576	-1	0.120482	0.540859	Astrocytes	eQTL	pvalue	NA	NA
chr11:122467937_122589796	UBASH3B	chr11	122467937	122589796	rs6589939	chr11:122518525	0.9275	JHY	ENSG00000109944	317	0.264218	0.666948	0.00687875	0.0173189	0.044636	-1	0.656151	0.921026	Excitatory neurons	eQTL	pvalue	NA	6
chr12:6488450_6553604	LTBR	chr12	6488450	6553604	rs2364485	chr12:6514963	0.9041	GAPDH	ENSG00000111640	127	0.601341	0.342742	0.0072167	0.00406863	0.0446319	-1	0.220472	0.692364	Endothelial cells	eQTL	pvalue	0.18046	4
chr22:37251477_37323988	CSF2RB	chr22	37251477	37323988	rs5756405	chr22:37310954	1.0706	MICALL1	ENSG00000100139	89	0.448282	0.499947	0.00340153	0.00374894	0.0446208	-1	0.0561798	0.783378	Pericytes	eQTL	pvalue	0.000381389	5
chr17:37869878_38507250	NR1D1	chr17	37869878	38507250	rs883871	chr17:38252660	0.9009	CASC3	ENSG00000108349	681	0.157409	0.339871	0.145022	0.313081	0.0446174	-1	0.503671	0.979329	Pericytes	eQTL	pvalue	0.913675	2
chr7:3099256_3199823	CARD11	chr7	3099256	3199823	rs10951042	chr7:3139417	1.0817	MAD1L1	ENSG00000002822	352	0.175628	0.754881	0.00470605	0.0201829	0.0446027	1	0.545455	1.22819	Inhibitory neurons	eQTL	pvalue	2.03781e-10	6
chr8:128088066_128211494	POU5F1B	chr8	128088066	128211494	rs735542	chr8:128175696	1.0881	PVT1	ENSG00000249859	166	0.271562	0.672161	0.00337229	0.00830236	0.0446015	1	0.373494	1.55551	Excitatory neurons	eQTL	pvalue	NA	NA
chr17:37471330_38219005	IKZF3	chr17	37471330	38219005	rs9909593	chr17:37970149	0.9311	PLXDC1	ENSG00000161381	995	0.292923	0.569366	0.0316464	0.0614678	0.0445969	1	0.693467	1.37254	Pericytes	eQTL	pvalue	0.000149406	5
chr16:57045349_57110366	NLRC5	chr16	57045349	57110366	rs8062446	chr16:57077094	1.0885	ARL2BP	ENSG00000102931	166	0.309687	0.631761	0.00460876	0.00935728	0.0445856	-1	0.457831	0.764556	Microglia	eQTL	pvalue	0.000774156	8
chr6:14686662_14754318	CD83	chr6	14686662	14754318	rs111635774	chr6:14691215	1.3265	RANBP9	ENSG00000010017	40	0.514149	0.438217	0.00167868	0.00138619	0.0445698	-1	0.025	0.762553	Oligodendrocytes	eQTL	pvalue	0.999958	1
chr16:57045349_57110366	NLRC5	chr16	57045349	57110366	rs8062446	chr16:57077094	1.0885	NLRC5	ENSG00000140853	166	0.310222	0.632851	0.00408356	0.00828589	0.0445575	1	0.46988	1.06197	OPCs / COPs	eQTL	pvalue	6.71794e-05	3
chr4:40261293_40365013	CHRNA9	chr4	40261293	40365013	rs13136820	chr4:40307564	1.0886	APBB2	ENSG00000163697	291	0.436861	0.496779	0.0102227	0.0115802	0.0445573	-1	0.560137	0.975172	Pericytes	eQTL	pvalue	0.0398889	3
chr11:63849101_64220132	PRDX5	chr11	63849101	64220132	rs11231749	chr11:64095178	1.0758	ESRRA	ENSG00000173153	529	0.466721	0.446876	0.0214101	0.0204552	0.0445381	1	0.642722	1.94656	Inhibitory neurons	eQTL	pvalue	0.527244	3
chr5:158670938_158862238	IL12B	chr5	158670938	158862238	rs2546890	chr5:158759900	1.1241	SLU7	ENSG00000164609	30	0.86354	0.0818212	0.00928649	0.000835386	0.0445166	-1	0.133333	0.7492	Pericytes	eQTL	pvalue	0.000115176	5
chr21:39835031_39945134	ERG	chr21	39835031	39945134	rs2836438	chr21:39864727	0.9053	ETS2	ENSG00000157557	248	0.398787	0.531649	0.0107588	0.0142987	0.0445066	-1	0.629032	0.739183	Microglia	eQTL	pvalue	0.99335	1
chr17:37869878_38507250	NR1D1	chr17	37869878	38507250	rs883871	chr17:38252660	0.9009	MED24	ENSG00000008838	681	0.286907	0.619479	0.0155612	0.0335546	0.0444982	-1	0.538913	0.807556	OPCs / COPs	eQTL	pvalue	8.98959e-09	4
chr19:4353219_4519732	HDGFL2	chr19	4353219	4519732	rs12971909	chr19:4466466	0.9175	HDGFL2	ENSG00000167674	335	0.444779	0.48131	0.014149	0.0152666	0.0444957	-1	0.498507	0.771253	Endothelial cells	eQTL	pvalue	NA	2
chr17:37869878_38507250	NR1D1	chr17	37869878	38507250	rs883871	chr17:38252660	0.9009	RPL19	ENSG00000108298	573	0.290825	0.627346	0.0118539	0.0255258	0.0444487	1	0.780105	3.56249	Excitatory neurons	eQTL	pvalue	0.974448	1
chr17:37869878_38507250	NR1D1	chr17	37869878	38507250	rs883871	chr17:38252660	0.9009	ORMDL3	ENSG00000172057	681	0.284951	0.615255	0.0175412	0.0378299	0.0444234	-1	0.685756	0.837733	Inhibitory neurons	eQTL	pvalue	0.721819	4
chr7:26663520_27203139	HOXA1	chr7	26663520	27203139	rs10951154	chr7:27135314	0.9187	SNX10	ENSG00000086300	926	0.448606	0.381092	0.0681051	0.0578111	0.0443857	1	0.795896	1.12741	Microglia	eQTL	pvalue	0.00585751	9
chr16:57045349_57110366	NLRC5	chr16	57045349	57110366	rs8062446	chr16:57077094	1.0885	NUP93	ENSG00000102900	166	0.309894	0.632182	0.00447218	0.00907887	0.0443735	1	0.409639	1.12104	Oligodendrocytes	eQTL	pvalue	0.00486804	3
chr5:6633447_6821401	TENT4A	chr5	6633447	6821401	rs34681760	chr5:6712834	1.0835	UBE2QL1	ENSG00000215218	401	0.232885	0.69377	0.00729523	0.0216883	0.0443614	-1	0.19202	0.836966	Excitatory neurons	eQTL	pvalue	NA	5
chr17:37471330_38219005	IKZF3	chr17	37471330	38219005	rs9909593	chr17:37970149	0.9311	RPL19	ENSG00000108298	995	0.301135	0.585329	0.0235168	0.0456663	0.0443523	-1	0.291457	0.75458	Inhibitory neurons	eQTL	pvalue	0.974448	1
chr8:144971080_145126375	PLEC	chr8	144971080	145126375	rs3923387	chr8:144986793	1.0732	GRINA	ENSG00000178719	235	0.433559	0.488485	0.0158238	0.0177841	0.0443475	-1	0.102128	0.53429	Inhibitory neurons	eQTL	pvalue	0.757342	3
chr1:92450091_93431324	GFI1	chr1	92450091	93431324	rs58394161	chr1:92939959	0.8425	EPHX4	ENSG00000172031	1197	2.3133e-10	0.671625	9.78456e-11	0.284032	0.044343	-1	0.532164	0.946794	Inhibitory neurons	eQTL	pvalue	0.0335439	5
chr8:144971080_145126375	PLEC	chr8	144971080	145126375	rs3923387	chr8:144986793	1.0732	CYC1	ENSG00000179091	235	0.440967	0.49683	0.00842687	0.00945011	0.044326	1	0.157447	1.75207	Endothelial cells	eQTL	pvalue	0.979014	4
chr7:138679553_138742981	ZC3HAV1	chr7	138679553	138742981	rs10271373	chr7:138729795	0.9316	UBN2	ENSG00000157741	137	0.399891	0.545803	0.00425228	0.00575955	0.0442941	1	0.963504	1.16419	Endothelial cells	eQTL	pvalue	0.998643	1
chr5:118401568_118973394	TNFAIP8	chr5	118401568	118973394	rs32658	chr5:118703662	0.9376	DTWD2	ENSG00000169570	1002	0.386744	0.443086	0.0586882	0.0671938	0.044288	-1	0.598802	0.868141	Excitatory neurons	eQTL	pvalue	2.16049e-05	9
chr13:50638834_51060809	KCNRG	chr13	50638834	51060809	rs9591325	chr13:50811220	1.2366	SPRYD7	ENSG00000123178	556	0.325438	0.570264	0.0218229	0.0381959	0.0442796	1	0.465827	1.03604	Astrocytes	eQTL	pvalue	0.0911572	7
chr3:121369811_122211421	CD86	chr3	121369811	122211421	rs75937181	chr3:121783015	1.2386	RABL3	ENSG00000144840	132	0.324571	0.621118	0.00345837	0.00657385	0.0442793	1	0.856061	1.735	Inhibitory neurons	eQTL	pvalue	0.136652	6
chr3:121334409_121729409	IQCB1	chr3	121334409	121729409	rs2331964	chr3:121542898	1.1042	RABL3	ENSG00000144840	220	0.292077	0.648185	0.00481853	0.0106491	0.0442712	1	0.559091	1.172	OPCs / COPs	eQTL	pvalue	0.136652	6
chr7:26663520_27203139	HOXA1	chr7	26663520	27203139	rs10951154	chr7:27135314	0.9187	SNX10	ENSG00000086300	926	0.463739	0.393948	0.0530366	0.0450105	0.0442662	-1	0.12311	0.641855	Excitatory neurons	eQTL	pvalue	0.00585751	9
chr4:87502391_88275366	AFF1	chr4	87502391	88275366	rs2705616	chr4:87862396	0.9207	PKD2	ENSG00000118762	607	0.301265	0.601915	0.017552	0.0350239	0.0442439	-1	0.53542	0.963897	Excitatory neurons	eQTL	pvalue	0.995278	3
chr1:212844162_213056427	BATF3	chr1	212844162	213056427	rs9308424	chr1:212877776	0.9128	PPP2R5A	ENSG00000066027	555	0.234801	0.250577	0.227586	0.242832	0.0442035	1	0.457658	1.01767	Excitatory neurons	eQTL	pvalue	0.89952	2
chr19:4353219_4519732	HDGFL2	chr19	4353219	4519732	rs12971909	chr19:4466466	0.9175	PIAS4	ENSG00000105229	335	0.447756	0.484531	0.0113159	0.0122011	0.0441959	-1	0.355224	0.875072	Pericytes	eQTL	pvalue	0.994351	1
chr8:144971080_145126375	PLEC	chr8	144971080	145126375	rs3923387	chr8:144986793	1.0732	MROH1	ENSG00000179832	235	0.440757	0.496594	0.00870594	0.00976467	0.0441781	1	0.812766	3.46393	Astrocytes	eQTL	pvalue	0.587142	3
chr17:37471330_38219005	IKZF3	chr17	37471330	38219005	rs9909593	chr17:37970149	0.9311	THRA	ENSG00000126351	995	0.276572	0.537584	0.0481451	0.0935375	0.0441618	-1	0.549749	0.959057	Oligodendrocytes	eQTL	pvalue	0.167007	3
chr5:6633447_6821401	TENT4A	chr5	6633447	6821401	rs34681760	chr5:6712834	1.0835	SRD5A1	ENSG00000145545	401	0.232017	0.691183	0.00821779	0.0244369	0.0441455	-1	0.496259	0.805044	Inhibitory neurons	eQTL	pvalue	1.8175e-06	8
chr16:57045349_57110366	NLRC5	chr16	57045349	57110366	rs8062446	chr16:57077094	1.0885	CPNE2	ENSG00000140848	166	0.309872	0.632139	0.0045819	0.00930297	0.044104	1	0.566265	1.12705	Endothelial cells	eQTL	pvalue	0.544003	3
chr17:37869878_38507250	NR1D1	chr17	37869878	38507250	rs883871	chr17:38252660	0.9009	NR1D1	ENSG00000126368	681	0.286745	0.619129	0.0158516	0.0341821	0.0440917	1	0.58884	1.45769	Astrocytes	eQTL	pvalue	0.946085	2
chr22:37251477_37323988	CSF2RB	chr22	37251477	37323988	rs5756405	chr22:37310954	1.0706	MICALL1	ENSG00000100139	89	0.448106	0.49975	0.00383605	0.00423408	0.0440743	1	0.853933	1.32239	Oligodendrocytes	eQTL	pvalue	0.000381389	5
chr8:144971080_145126375	PLEC	chr8	144971080	145126375	rs3923387	chr8:144986793	1.0732	DGAT1	ENSG00000185000	235	0.441101	0.496982	0.00841463	0.00943657	0.0440651	1	0.770213	1.26964	Pericytes	eQTL	pvalue	2.90055e-10	7
chr16:57045349_57110366	NLRC5	chr16	57045349	57110366	rs8062446	chr16:57077094	1.0885	NLRC5	ENSG00000140853	166	0.309969	0.632337	0.00450338	0.00914283	0.0440475	1	0.753012	1.33746	Pericytes	eQTL	pvalue	6.71794e-05	3
chr7:3099256_3199823	CARD11	chr7	3099256	3199823	rs10951042	chr7:3139417	1.0817	GNA12	ENSG00000146535	352	0.175136	0.752765	0.00530364	0.022752	0.0440434	-1	0.448864	0.847966	OPCs / COPs	eQTL	pvalue	0.90827	2
chr5:6633447_6821401	TENT4A	chr5	6633447	6821401	rs34681760	chr5:6712834	1.0835	MED10	ENSG00000133398	401	0.233089	0.694378	0.00717579	0.0213328	0.0440239	1	0.528678	1.14942	Excitatory neurons	eQTL	pvalue	0.0397211	7
chr10:75154043_75706194	PLAU	chr10	75154043	75706194	rs17741873	chr10:75653800	1.0931	P4HA1	ENSG00000122884	387	0.452923	0.467492	0.0175268	0.0180465	0.0440122	1	0.0284238	1.25659	Oligodendrocytes	eQTL	pvalue	0.776076	2
chr21:39835031_39945134	ERG	chr21	39835031	39945134	rs2836438	chr21:39864727	0.9053	HMGN1	ENSG00000205581	248	0.400828	0.53437	0.008932	0.0118638	0.044006	1	0.395161	1.08982	Oligodendrocytes	eQTL	pvalue	0.425365	6
chr10:31134557_31530302	ZNF438	chr10	31134557	31530302	rs1087056	chr10:31395761	0.9254	MAP3K8	ENSG00000107968	776	0.463328	0.431241	0.0318392	0.0295903	0.0440019	1	0.653351	1.0383	Astrocytes	eQTL	pvalue	0.870951	2
chr1:25270572_25305783	RUNX3	chr1	25270572	25305783	rs6672420	chr1:25291010	0.9316	SRSF10	ENSG00000188529	103	0.429003	0.514067	0.00590225	0.00702856	0.0439991	-1	0.262136	0.781657	OPCs / COPs	eQTL	pvalue	NA	9
chr7:26663520_27203139	HOXA1	chr7	26663520	27203139	rs10951154	chr7:27135314	0.9187	HNRNPA2B1	ENSG00000122566	926	0.473223	0.402005	0.0437128	0.0370902	0.0439689	1	0.542117	1.15462	Pericytes	eQTL	pvalue	0.970043	1
chr8:144971080_145126375	PLEC	chr8	144971080	145126375	rs3923387	chr8:144986793	1.0732	SHARPIN	ENSG00000179526	235	0.441044	0.496918	0.00851804	0.00955319	0.0439661	-1	0.165957	0.421981	Inhibitory neurons	eQTL	pvalue	0.0198873	6
chr17:37869878_38507250	NR1D1	chr17	37869878	38507250	rs883871	chr17:38252660	0.9009	FBXL20	ENSG00000108306	681	0.281234	0.607229	0.0214033	0.0461692	0.0439649	1	0.634361	1.11222	Microglia	eQTL	pvalue	0.998875	1
chr11:46876450_47860184	MYBPC3	chr11	46876450	47860184	rs2269434	chr11:47360412	0.9175	NUP160	ENSG00000030066	1156	0.0223917	0.668018	0.00861649	0.257015	0.0439593	-1	0.447232	0.935016	Pericytes	eQTL	pvalue	0.0239792	2
chr22:37250026_37277844	NCF4	chr22	37250026	37277844	rs760517	chr22:37258986	1.0877	GGA1	ENSG00000100083	94	0.710791	0.236102	0.00690188	0.00224863	0.0439558	1	0.148936	1.0712	Inhibitory neurons	eQTL	pvalue	0.999442	1
chr8:144971080_145126375	PLEC	chr8	144971080	145126375	rs3923387	chr8:144986793	1.0732	PPP1R16A	ENSG00000160972	235	0.44088	0.496732	0.00868951	0.00974639	0.0439522	-1	0.910638	0.752976	Excitatory neurons	eQTL	pvalue	0.0476703	4
chr22:37251477_37323988	CSF2RB	chr22	37251477	37323988	rs5756405	chr22:37310954	1.0706	MYH9	ENSG00000100345	196	0.382886	0.5582	0.00611434	0.00887001	0.0439288	-1	0.27551	0.709975	Endothelial cells	eQTL	pvalue	1	1
chr1:24053465_24253752	CNR2	chr1	24053465	24253752	rs112741635	chr1:24207504	0.8105	HMGCL	ENSG00000117305	276	0.524012	0.311149	0.0758963	0.045022	0.0439207	1	0.742754	1.03382	Microglia	eQTL	pvalue	0.00256253	7
chr19:4353219_4519732	HDGFL2	chr19	4353219	4519732	rs12971909	chr19:4466466	0.9175	PLIN3	ENSG00000105355	335	0.447999	0.484795	0.0112081	0.0120847	0.0439133	-1	0.435821	0.803853	Pericytes	eQTL	pvalue	1.23739e-08	7
chr6:143752226_144043778	PHACTR2	chr6	143752226	144043778	rs6911131	chr6:143865221	0.864	PHACTR2	ENSG00000112419	757	0.344913	0.148235	0.323831	0.139131	0.0438901	1	0.774108	1.10421	Endothelial cells	eQTL	pvalue	0.00738942	4
chr13:50699049_51121893	DLEU7	chr13	50699049	51121893	rs9568402	chr13:50961957	0.911	SPRYD7	ENSG00000123178	649	0.321071	0.563977	0.0258039	0.045282	0.0438653	1	0.395994	1.03604	Astrocytes	eQTL	pvalue	0.0911572	7
chr22:37251477_37323988	CSF2RB	chr22	37251477	37323988	rs5756405	chr22:37310954	1.0706	KCTD17	ENSG00000100379	196	0.382915	0.558242	0.00611649	0.00887323	0.043854	1	0.688776	1.08451	Pericytes	eQTL	pvalue	0.051117	5
chr19:4353219_4519732	HDGFL2	chr19	4353219	4519732	rs12971909	chr19:4466466	0.9175	FZR1	ENSG00000105325	303	0.434483	0.469299	0.0251971	0.0271724	0.0438485	1	0.60396	1.0322	Astrocytes	eQTL	pvalue	0.997948	1
chr4:40261293_40365013	CHRNA9	chr4	40261293	40365013	rs13136820	chr4:40307564	1.0886	RFC1	ENSG00000035928	291	0.437007	0.496944	0.010416	0.0118008	0.0438325	-1	0.656357	0.847007	Oligodendrocytes	eQTL	pvalue	0.175487	2
chr19:16444965_16814328	EPS15L1	chr19	16444965	16814328	rs58166386	chr19:16559421	1.095	COLGALT1	ENSG00000130309	223	0.509768	0.426861	0.0106615	0.0088837	0.0438252	-1	0.215247	0.831185	Astrocytes	eQTL	pvalue	0.00373036	5
chr16:57045349_57110366	NLRC5	chr16	57045349	57110366	rs8062446	chr16:57077094	1.0885	CIAPIN1	ENSG00000005194	166	0.309203	0.630772	0.00534553	0.010861	0.0438185	-1	0.512048	0.892466	Pericytes	eQTL	pvalue	0.296606	5
chr17:37869878_38507250	NR1D1	chr17	37869878	38507250	rs883871	chr17:38252660	0.9009	NR1D1	ENSG00000126368	681	0.285734	0.616946	0.0169495	0.0365529	0.0438169	1	0.64464	1.31588	Excitatory neurons	eQTL	pvalue	0.946085	2
chr11:122467937_122589796	UBASH3B	chr11	122467937	122589796	rs6589939	chr11:122518525	0.9275	HSPA8	ENSG00000109971	317	0.263273	0.664562	0.00805832	0.0202972	0.0438097	1	0.104101	1.19755	Excitatory neurons	eQTL	pvalue	0.997883	1
chr11:65354926_66061233	TSGA10IP	chr11	65354926	66061233	rs531612	chr11:65705432	0.9155	RNASEH2C	ENSG00000172922	966	0.00314224	0.756758	0.000811902	0.19549	0.0437978	-1	0.610766	0.73596	Inhibitory neurons	eQTL	pvalue	0.511932	8
chr13:50638834_51060809	KCNRG	chr13	50638834	51060809	rs9591325	chr13:50811220	1.2366	SPRYD7	ENSG00000123178	556	0.332818	0.583196	0.0146185	0.0255722	0.043796	1	0.598921	1.14972	OPCs / COPs	eQTL	pvalue	0.0911572	7
chr11:122467937_122589796	UBASH3B	chr11	122467937	122589796	rs6589939	chr11:122518525	0.9275	GRAMD1B	ENSG00000023171	317	0.263666	0.665554	0.0076702	0.0193176	0.0437917	1	0.378549	1.37985	Microglia	eQTL	pvalue	0.984851	1
chr11:36415903_36603706	PRR5L	chr11	36415903	36603706	rs1365120	chr11:36438075	0.8873	PRR5L	ENSG00000135362	341	0.478995	0.451718	0.0131474	0.0123549	0.0437839	-1	0.542522	0.816775	Astrocytes	eQTL	pvalue	0.0787689	4
chr19:4353219_4519732	HDGFL2	chr19	4353219	4519732	rs12971909	chr19:4466466	0.9175	SHD	ENSG00000105251	335	0.447179	0.483908	0.0120986	0.0130486	0.0437659	1	0.41791	1.10915	OPCs / COPs	eQTL	pvalue	5.18497e-06	7
chr17:37869878_38507250	NR1D1	chr17	37869878	38507250	rs883871	chr17:38252660	0.9009	CDK12	ENSG00000167258	681	0.286065	0.61766	0.0166366	0.0358774	0.0437605	1	0.651982	1.60459	Excitatory neurons	eQTL	pvalue	0.999992	1
chr16:57045349_57110366	NLRC5	chr16	57045349	57110366	rs8062446	chr16:57077094	1.0885	FAM192A	ENSG00000172775	166	0.310645	0.633716	0.00392197	0.00795704	0.0437599	-1	0.301205	0.508625	OPCs / COPs	eQTL	pvalue	0.944099	4
chr8:128088066_128211494	POU5F1B	chr8	128088066	128211494	rs735542	chr8:128175696	1.0881	PVT1	ENSG00000249859	166	0.270389	0.669257	0.0047887	0.0118091	0.0437566	-1	0.457831	0.739139	OPCs / COPs	eQTL	pvalue	NA	NA
chr16:57045349_57110366	NLRC5	chr16	57045349	57110366	rs8062446	chr16:57077094	1.0885	HERPUD1	ENSG00000051108	166	0.310739	0.633907	0.00383943	0.0077887	0.0437255	-1	0.493976	0.432339	OPCs / COPs	eQTL	pvalue	0.821043	1
chr16:57045349_57110366	NLRC5	chr16	57045349	57110366	rs8062446	chr16:57077094	1.0885	AC007495.1	ENSG00000246379	166	0.306874	0.626022	0.00770499	0.0156744	0.0437243	1	0.536145	1.11353	Inhibitory neurons	eQTL	pvalue	NA	NA
chr16:57045349_57110366	NLRC5	chr16	57045349	57110366	rs8062446	chr16:57077094	1.0885	NLRC5	ENSG00000140853	166	0.309225	0.630819	0.00535678	0.0108841	0.0437152	1	0.584337	1.02355	Astrocytes	eQTL	pvalue	6.71794e-05	3
chr16:57045349_57110366	NLRC5	chr16	57045349	57110366	rs8062446	chr16:57077094	1.0885	NUDT21	ENSG00000167005	166	0.310584	0.633591	0.00399791	0.00811201	0.0437144	-1	0.614458	0.834751	Microglia	eQTL	pvalue	0.947296	1
chr2:24688055_25386524	ADCY3	chr2	24688055	25386524	rs11125803	chr2:25052177	0.9271	NCOA1	ENSG00000084676	1086	0.335597	0.181358	0.285236	0.154099	0.0437104	-1	0.448435	0.823859	Oligodendrocytes	eQTL	pvalue	0.999077	1
chr1:212844162_213056427	BATF3	chr1	212844162	213056427	rs9308424	chr1:212877776	0.9128	TATDN3	ENSG00000203705	555	0.43908	0.46858	0.0235466	0.0250849	0.0437093	-1	0.461261	0.981508	Pericytes	eQTL	pvalue	4.6205e-05	7
chr20:39597338_40270138	LPIN3	chr20	39597338	40270138	rs6072343	chr20:39968188	0.927	ZHX3	ENSG00000174306	852	0.398608	0.475342	0.0375897	0.0447822	0.0436783	1	0.565728	1.31805	OPCs / COPs	eQTL	pvalue	0.354421	3
chr10:75154043_75706194	PLAU	chr10	75154043	75706194	rs17741873	chr10:75653800	1.0931	ADK	ENSG00000156110	387	0.448778	0.463213	0.0218459	0.022505	0.0436579	-1	0.204134	0.812333	Excitatory neurons	eQTL	pvalue	0.322841	5
chr8:144971080_145126375	PLEC	chr8	144971080	145126375	rs3923387	chr8:144986793	1.0732	PPP1R16A	ENSG00000160972	235	0.440737	0.496572	0.00899816	0.0100945	0.0435983	1	0.92766	1.38553	Astrocytes	eQTL	pvalue	0.0476703	4
chr16:57045349_57110366	NLRC5	chr16	57045349	57110366	rs8062446	chr16:57077094	1.0885	AMFR	ENSG00000159461	166	0.310193	0.632793	0.00442744	0.00898838	0.0435977	1	0.475904	1.32135	Microglia	eQTL	pvalue	0.00142576	4
chr3:105373836_105671329	CBLB	chr3	105373836	105671329	rs2289746	chr3:105455955	1.0889	ALCAM	ENSG00000170017	408	0.318825	0.607569	0.0103458	0.019672	0.0435885	-1	0.519608	0.985755	OPCs / COPs	eQTL	pvalue	0.988336	2
chr16:57045349_57110366	NLRC5	chr16	57045349	57110366	rs8062446	chr16:57077094	1.0885	NUP93	ENSG00000102900	166	0.309437	0.63125	0.00518998	0.010544	0.0435792	-1	0.39759	0.915452	Endothelial cells	eQTL	pvalue	0.00486804	3
chr13:50699049_51121893	DLEU7	chr13	50699049	51121893	rs9568402	chr13:50961957	0.911	SPRYD7	ENSG00000123178	649	0.330173	0.579964	0.0168091	0.0294825	0.0435711	1	0.599384	1.14972	OPCs / COPs	eQTL	pvalue	0.0911572	7
chr11:63849101_64220132	PRDX5	chr11	63849101	64220132	rs11231749	chr11:64095178	1.0758	MARK2	ENSG00000072518	529	0.458817	0.439309	0.0298107	0.0284996	0.0435635	-1	0.304348	0.860631	Excitatory neurons	eQTL	pvalue	0.999901	1
chr19:4353219_4519732	HDGFL2	chr19	4353219	4519732	rs12971909	chr19:4466466	0.9175	ANKRD24	ENSG00000089847	335	0.446316	0.482974	0.0130687	0.0140986	0.0435427	1	0.686567	1.25512	Inhibitory neurons	eQTL	pvalue	1.87439e-06	5
chr19:4353219_4519732	HDGFL2	chr19	4353219	4519732	rs12971909	chr19:4466466	0.9175	KDM4B	ENSG00000127663	335	0.446538	0.483214	0.0128582	0.0138707	0.0435186	1	0.573134	2.3534	Microglia	eQTL	pvalue	0.999935	1
chr8:144971080_145126375	PLEC	chr8	144971080	145126375	rs3923387	chr8:144986793	1.0732	PUF60	ENSG00000179950	235	0.416449	0.469207	0.0333305	0.0375095	0.0435034	1	0.846809	1.44332	OPCs / COPs	eQTL	pvalue	0.849325	1
chr21:39835031_39945134	ERG	chr21	39835031	39945134	rs2836438	chr21:39864727	0.9053	ERG	ENSG00000157554	248	0.401822	0.535694	0.00816876	0.0108468	0.0434688	-1	0.495968	0.918139	Pericytes	eQTL	pvalue	0.968344	2
chr16:57045349_57110366	NLRC5	chr16	57045349	57110366	rs8062446	chr16:57077094	1.0885	USB1	ENSG00000103005	166	0.309434	0.631244	0.0052308	0.0106274	0.0434644	1	0.487952	1.32367	Endothelial cells	eQTL	pvalue	0.122775	6
chr19:45110119_45187302	PVR	chr19	45110119	45187302	rs7260482	chr19:45143942	0.9152	EML2	ENSG00000125746	30	0.281226	0.672982	0.000699986	0.00163163	0.0434599	-1	0.7	0.557169	OPCs / COPs	eQTL	pvalue	7.57699e-10	6
chr16:57045349_57110366	NLRC5	chr16	57045349	57110366	rs8062446	chr16:57077094	1.0885	OGFOD1	ENSG00000087263	166	0.311017	0.634473	0.00365214	0.0074069	0.0434516	1	0.740964	2.4834	Pericytes	eQTL	pvalue	1.29449e-08	8
chr8:144971080_145126375	PLEC	chr8	144971080	145126375	rs3923387	chr8:144986793	1.0732	PLEC	ENSG00000178209	235	0.439589	0.495279	0.010226	0.011478	0.0434282	-1	0.161702	0.702864	Pericytes	eQTL	pvalue	0.0249363	2
chr16:57045349_57110366	NLRC5	chr16	57045349	57110366	rs8062446	chr16:57077094	1.0885	POLR2C	ENSG00000102978	166	0.305556	0.623333	0.00912292	0.0185673	0.0434204	1	0.536145	2.14306	Excitatory neurons	eQTL	pvalue	0.0470077	4
chr11:118000454_118904452	PHLDB1	chr11	118000454	118904452	rs34026809	chr11:118480695	0.8643	RPS25	ENSG00000118181	1504	4.65763e-05	0.633659	2.37366e-05	0.322888	0.0433832	1	0.461436	1.14432	Microglia	eQTL	pvalue	0.809687	3
chr19:4353219_4519732	HDGFL2	chr19	4353219	4519732	rs12971909	chr19:4466466	0.9175	ATCAY	ENSG00000167654	335	0.446931	0.483639	0.012534	0.0135201	0.043376	1	0.665672	1.32877	Inhibitory neurons	eQTL	pvalue	0.0874733	3
chr16:57045349_57110366	NLRC5	chr16	57045349	57110366	rs8062446	chr16:57077094	1.0885	AC007495.1	ENSG00000246379	166	0.308218	0.628763	0.00647867	0.0131731	0.0433674	-1	0.403614	0.935398	Astrocytes	eQTL	pvalue	NA	NA
chr5:6633447_6821401	TENT4A	chr5	6633447	6821401	rs34681760	chr5:6712834	1.0835	TENT4A	ENSG00000112941	401	0.232618	0.692973	0.00781231	0.0232297	0.0433671	-1	0.508728	0.908805	Excitatory neurons	eQTL	pvalue	NA	1
chr1:25270572_25305783	RUNX3	chr1	25270572	25305783	rs6672420	chr1:25291010	0.9316	RSRP1	ENSG00000117616	103	0.430965	0.516418	0.00423004	0.00502542	0.0433612	-1	0.718447	0.684059	Endothelial cells	eQTL	pvalue	NA	10
chr19:4353219_4519732	HDGFL2	chr19	4353219	4519732	rs12971909	chr19:4466466	0.9175	DOHH	ENSG00000129932	295	0.446136	0.481552	0.0139444	0.015008	0.0433594	-1	0.264407	0.691639	Oligodendrocytes	eQTL	pvalue	0.020102	7
chr1:6333701_6562784	ESPN	chr1	6333701	6562784	rs2986736	chr1:6512547	0.8994	RPL22	ENSG00000116251	411	0.610285	0.313762	0.0215621	0.0110423	0.0433478	1	0.63017	1.82257	Endothelial cells	eQTL	pvalue	0.348492	6
chr19:4353219_4519732	HDGFL2	chr19	4353219	4519732	rs12971909	chr19:4466466	0.9175	PIAS4	ENSG00000105229	335	0.442779	0.479146	0.0167001	0.0180284	0.0433473	-1	0.534328	0.904324	OPCs / COPs	eQTL	pvalue	0.994351	1
chr13:50638834_51060809	KCNRG	chr13	50638834	51060809	rs9591325	chr13:50811220	1.2366	KPNA3	ENSG00000102753	556	0.329467	0.577324	0.0181416	0.0317462	0.0433217	-1	0.507194	0.916783	Excitatory neurons	eQTL	pvalue	0.809824	2
chr4:103418185_104378012	SLC9B1	chr4	103418185	104378012	rs6533052	chr4:103911781	1.0668	MANBA	ENSG00000109323	1243	0.154391	0.690392	0.0204595	0.0914459	0.0433117	1	0.37329	1.85922	Endothelial cells	eQTL	pvalue	1.14972e-11	6
chr13:50638834_51060809	KCNRG	chr13	50638834	51060809	rs9591325	chr13:50811220	1.2366	FAM124A	ENSG00000150510	363	0.338371	0.590444	0.0101809	0.0177219	0.0432821	-1	0.385675	0.884373	Inhibitory neurons	eQTL	pvalue	5.43e-07	8
chr8:144971080_145126375	PLEC	chr8	144971080	145126375	rs3923387	chr8:144986793	1.0732	MROH1	ENSG00000179832	235	0.440559	0.496371	0.00933521	0.0104746	0.0432598	-1	0.153191	0.857839	Endothelial cells	eQTL	pvalue	0.587142	3
chr16:57045349_57110366	NLRC5	chr16	57045349	57110366	rs8062446	chr16:57077094	1.0885	POLR2C	ENSG00000102978	166	0.308305	0.628942	0.00643665	0.0130875	0.0432289	-1	0.493976	0.985369	Astrocytes	eQTL	pvalue	0.0470077	4
chr3:121369811_122211421	CD86	chr3	121369811	122211421	rs75937181	chr3:121783015	1.2386	PARP14	ENSG00000173193	1676	7.79267e-08	0.748863	2.16416e-08	0.207929	0.0432081	-1	0.519093	0.898581	Microglia	eQTL	pvalue	0.0129607	2
chr12:6488450_6553604	LTBR	chr12	6488450	6553604	rs2364485	chr12:6514963	0.9041	ING4	ENSG00000111653	127	0.599622	0.341763	0.00984333	0.00556714	0.0432049	-1	0.464567	0.597045	Excitatory neurons	eQTL	pvalue	0.0521019	4
chr5:6633447_6821401	TENT4A	chr5	6633447	6821401	rs34681760	chr5:6712834	1.0835	MED10	ENSG00000133398	401	0.232264	0.691922	0.00820618	0.0244032	0.0432045	1	0.67581	1.11548	Endothelial cells	eQTL	pvalue	0.0397211	7
chr20:39597338_40270138	LPIN3	chr20	39597338	40270138	rs6072343	chr20:39968188	0.927	PLCG1	ENSG00000124181	852	0.406536	0.484797	0.0298771	0.0355854	0.0432044	1	0.537559	1.00306	Inhibitory neurons	eQTL	pvalue	0.763352	2
chr17:37471330_38219005	IKZF3	chr17	37471330	38219005	rs9909593	chr17:37970149	0.9311	RPL19	ENSG00000108298	995	0.284044	0.552108	0.0409986	0.0796475	0.0432024	1	0.761809	1.05798	Endothelial cells	eQTL	pvalue	0.974448	1
chr19:4353219_4519732	HDGFL2	chr19	4353219	4519732	rs12971909	chr19:4466466	0.9175	ANKRD24	ENSG00000089847	335	0.447771	0.484548	0.0117809	0.0127053	0.0431954	-1	0.808955	0.242242	Astrocytes	eQTL	pvalue	1.87439e-06	5
chr11:122467937_122589796	UBASH3B	chr11	122467937	122589796	rs6589939	chr11:122518525	0.9275	GRAMD1B	ENSG00000023171	317	0.259335	0.654622	0.0121788	0.0306989	0.0431647	-1	0.356467	0.957325	Inhibitory neurons	eQTL	pvalue	0.984851	1
chr19:4353219_4519732	HDGFL2	chr19	4353219	4519732	rs12971909	chr19:4466466	0.9175	EBI3	ENSG00000105246	335	0.448622	0.485469	0.010945	0.0118008	0.0431637	1	0.61194	1.34409	Microglia	eQTL	pvalue	0.0195996	5
chr11:122467937_122589796	UBASH3B	chr11	122467937	122589796	rs6589939	chr11:122518525	0.9275	HSPA8	ENSG00000109971	317	0.264459	0.667555	0.00706139	0.0177814	0.0431432	1	0.66877	1.02625	OPCs / COPs	eQTL	pvalue	0.997883	1
chr17:37869878_38507250	NR1D1	chr17	37869878	38507250	rs883871	chr17:38252660	0.9009	THRA	ENSG00000126351	681	0.288297	0.622479	0.0146031	0.0314874	0.0431332	1	0.562408	1.55348	Inhibitory neurons	eQTL	pvalue	0.167007	3
chr19:10744807_11274530	SMARCA4	chr19	10744807	11274530	rs12609500	chr19:11173928	1.0997	PIN1	ENSG00000127445	212	0.517864	0.403425	0.0200238	0.0155557	0.0431314	1	0.933962	1.17883	Inhibitory neurons	eQTL	pvalue	0.340907	3
chr17:37869878_38507250	NR1D1	chr17	37869878	38507250	rs883871	chr17:38252660	0.9009	STARD3	ENSG00000131748	681	0.273978	0.591562	0.0289294	0.0624201	0.0431107	1	0.301028	1.0069	OPCs / COPs	eQTL	pvalue	0.149478	4
chr17:37471330_38219005	IKZF3	chr17	37471330	38219005	rs9909593	chr17:37970149	0.9311	CASC3	ENSG00000108349	995	0.300571	0.584232	0.0245154	0.0476085	0.0430732	1	0.720603	1.36159	OPCs / COPs	eQTL	pvalue	0.913675	2
chr6:119066020_119449385	MCM9 - ASF1A	chr6	119066020	119449385	rs11542663	chr6:119215402	1.0833	ASF1A	ENSG00000111875	576	0.301244	0.618902	0.012056	0.0247259	0.0430719	1	0.421875	1.33456	Endothelial cells	eQTL	pvalue	0.138785	3
chr3:32910542_33078540	TRIM71	chr3	32910542	33078540	rs11919880	chr3:32962051	1.0732	CMTM6	ENSG00000091317	299	0.452108	0.447337	0.0289216	0.0285734	0.0430605	1	0.735786	1.29663	Microglia	eQTL	pvalue	0.822757	5
chr13:50699049_51121893	DLEU7	chr13	50699049	51121893	rs9568402	chr13:50961957	0.911	KPNA3	ENSG00000102753	649	0.32649	0.573496	0.0206818	0.0362856	0.0430469	-1	0.48228	0.916783	Excitatory neurons	eQTL	pvalue	0.809824	2
chr3:32910542_33078540	TRIM71	chr3	32910542	33078540	rs11919880	chr3:32962051	1.0732	PDCD6IP	ENSG00000170248	299	0.468208	0.463267	0.0128321	0.0126536	0.0430398	-1	0.247492	0.820337	Microglia	eQTL	pvalue	0.751959	2
chr11:63849101_64220132	PRDX5	chr11	63849101	64220132	rs11231749	chr11:64095178	1.0758	FKBP2	ENSG00000173486	529	0.45159	0.432389	0.0373129	0.0356834	0.043024	-1	0.448015	0.949743	Astrocytes	eQTL	pvalue	0.30716	7
chr11:36415903_36603706	PRR5L	chr11	36415903	36603706	rs1365120	chr11:36438075	0.8873	PAMR1	ENSG00000149090	287	0.481022	0.45259	0.01206	0.0113041	0.0430238	1	0.777003	1.067	Pericytes	eQTL	pvalue	4.62836e-21	8
chr13:50699049_51121893	DLEU7	chr13	50699049	51121893	rs9568402	chr13:50961957	0.911	SETDB2	ENSG00000136169	450	0.35139	0.573191	0.0123288	0.0200679	0.0430224	-1	0.451111	0.830737	Inhibitory neurons	eQTL	pvalue	0.0437301	4
chr8:128088066_128211494	POU5F1B	chr8	128088066	128211494	rs735542	chr8:128175696	1.0881	FAM84B	ENSG00000168672	166	0.272349	0.674107	0.00304222	0.00748697	0.0430147	1	0.608434	2.0054	Endothelial cells	eQTL	pvalue	0.015691	8
chr19:10744807_11274530	SMARCA4	chr19	10744807	11274530	rs12609500	chr19:11173928	1.0997	COL5A3	ENSG00000080573	406	0.39471	0.532949	0.0124977	0.0168317	0.0430124	-1	0.591133	0.953133	OPCs / COPs	eQTL	pvalue	7.11903e-07	4
chr8:144971080_145126375	PLEC	chr8	144971080	145126375	rs3923387	chr8:144986793	1.0732	PARP10	ENSG00000178685	235	0.441634	0.497582	0.00837805	0.00939642	0.0430099	-1	0.242553	0.719286	OPCs / COPs	eQTL	pvalue	0.00291132	4
chr13:50638834_51060809	KCNRG	chr13	50638834	51060809	rs9591325	chr13:50811220	1.2366	RCBTB1	ENSG00000136144	556	0.326952	0.572917	0.02077	0.0363522	0.0430087	1	0.314748	1.01156	Microglia	eQTL	pvalue	0.000217674	5
chr19:4353219_4519732	HDGFL2	chr19	4353219	4519732	rs12971909	chr19:4466466	0.9175	FZR1	ENSG00000105325	303	0.448027	0.483929	0.0120626	0.0129862	0.0429962	1	0.726073	2.22177	Excitatory neurons	eQTL	pvalue	0.997948	1
chr17:37869878_38507250	NR1D1	chr17	37869878	38507250	rs883871	chr17:38252660	0.9009	LINC00672	ENSG00000263874	140	0.324152	0.623276	0.00329907	0.00630045	0.0429725	1	0.914286	1.73639	Excitatory neurons	eQTL	pvalue	NA	NA
chr11:63849101_64220132	PRDX5	chr11	63849101	64220132	rs11231749	chr11:64095178	1.0758	SYVN1	ENSG00000162298	410	0.480646	0.442781	0.0175242	0.0161007	0.0429482	-1	0.341463	0.728149	OPCs / COPs	eQTL	pvalue	0.99665	1
chr17:37869878_38507250	NR1D1	chr17	37869878	38507250	rs883871	chr17:38252660	0.9009	PSMD3	ENSG00000108344	681	0.287327	0.620385	0.0156375	0.0337211	0.0429298	-1	0.395007	0.915235	Inhibitory neurons	eQTL	pvalue	0.999288	1
chr19:10744807_11274530	SMARCA4	chr19	10744807	11274530	rs12609500	chr19:11173928	1.0997	COL5A3	ENSG00000080573	406	0.395299	0.533745	0.0119441	0.0160844	0.0429274	-1	0.3867	0.914973	Endothelial cells	eQTL	pvalue	7.11903e-07	4
chr12:94644704_94880742	PLXNC1	chr12	94644704	94880742	rs61708525	chr12:94661453	1.0832	CEP83	ENSG00000173588	364	0.57695	0.340423	0.0250041	0.0147105	0.0429117	1	0.771978	1.60431	OPCs / COPs	eQTL	pvalue	NA	5
chr1:25270572_25305783	RUNX3	chr1	25270572	25305783	rs6672420	chr1:25291010	0.9316	TMEM50A	ENSG00000183726	103	0.431337	0.516864	0.0040684	0.00483219	0.0428985	-1	0.0194175	0.643063	Astrocytes	eQTL	pvalue	0.333486	4
chr17:43279320_43781083	MAP3K14	chr17	43279320	43781083	rs7222450	chr17:43407670	1.1034	LRRC37A	ENSG00000176681	582	0.0130977	0.734041	0.00368164	0.20629	0.0428899	-1	0.104811	0.886552	Inhibitory neurons	eQTL	pvalue	0.890487	6
chr13:50638834_51060809	KCNRG	chr13	50638834	51060809	rs9591325	chr13:50811220	1.2366	SETDB2	ENSG00000136169	494	0.35006	0.571421	0.0135516	0.0220781	0.0428896	-1	0.47166	0.830737	Inhibitory neurons	eQTL	pvalue	0.0437301	4
chr13:50699049_51121893	DLEU7	chr13	50699049	51121893	rs9568402	chr13:50961957	0.911	FAM124A	ENSG00000150510	500	0.333973	0.584569	0.0140415	0.0245345	0.0428827	-1	0.384	0.884373	Inhibitory neurons	eQTL	pvalue	5.43e-07	8
chr3:105373836_105671329	CBLB	chr3	105373836	105671329	rs2289746	chr3:105455955	1.0889	ALCAM	ENSG00000170017	408	0.319264	0.608406	0.0101535	0.0193062	0.0428703	-1	0.458333	0.266295	Oligodendrocytes	eQTL	pvalue	0.988336	2
chr7:138679553_138742981	ZC3HAV1	chr7	138679553	138742981	rs10271373	chr7:138729795	0.9316	KIAA1549	ENSG00000122778	137	0.400516	0.546656	0.00422972	0.00573018	0.0428673	-1	0.934307	0.485814	Excitatory neurons	eQTL	pvalue	0.998646	2
chr13:50699049_51121893	DLEU7	chr13	50699049	51121893	rs9568402	chr13:50961957	0.911	RCBTB1	ENSG00000136144	649	0.325113	0.571077	0.0221245	0.0388199	0.0428653	-1	0.355932	0.8084	Microglia	eQTL	pvalue	0.000217674	5
chr19:4353219_4519732	HDGFL2	chr19	4353219	4519732	rs12971909	chr19:4466466	0.9175	EEF2	ENSG00000167658	335	0.446855	0.483557	0.0128595	0.0138729	0.0428554	-1	0.208955	0.2956	OPCs / COPs	eQTL	pvalue	0.994521	1
chr10:75154043_75706194	PLAU	chr10	75154043	75706194	rs17741873	chr10:75653800	1.0931	SEC24C	ENSG00000176986	387	0.456991	0.471691	0.0140358	0.0144444	0.0428375	1	0.397933	1.3486	Endothelial cells	eQTL	pvalue	0.999992	1
chr6:137679234_138285603	TNFAIP3	chr6	137679234	138285603	rs17780048	chr6:138179146	1.254	IFNGR1	ENSG00000027697	1368	4.11863e-07	0.63038	2.13561e-07	0.326825	0.0427944	1	0.568713	1.16476	Astrocytes	eQTL	pvalue	0.327969	4
chr17:37471330_38219005	IKZF3	chr17	37471330	38219005	rs9909593	chr17:37970149	0.9311	FBXL20	ENSG00000108306	995	0.293397	0.570287	0.0317919	0.0617525	0.0427715	-1	0.494472	0.928531	Inhibitory neurons	eQTL	pvalue	0.998875	1
chr10:75154043_75706194	PLAU	chr10	75154043	75706194	rs17741873	chr10:75653800	1.0931	USP54	ENSG00000166348	387	0.456353	0.471032	0.0147113	0.0151417	0.0427612	1	0.919897	1.76744	Endothelial cells	eQTL	pvalue	3.94252e-05	3
chr11:118000454_118904452	PHLDB1	chr11	118000454	118904452	rs34026809	chr11:118480695	0.8643	TMEM25	ENSG00000149582	1504	4.55812e-05	0.620121	2.47786e-05	0.337064	0.0427449	-1	0.43484	0.862628	OPCs / COPs	eQTL	pvalue	0.000421369	9
chr1:25270572_25305783	RUNX3	chr1	25270572	25305783	rs6672420	chr1:25291010	0.9316	RSRP1	ENSG00000117616	103	0.431724	0.517327	0.00375645	0.00445855	0.0427344	1	0.699029	1.22597	OPCs / COPs	eQTL	pvalue	NA	10
chr3:121369811_122211421	CD86	chr3	121369811	122211421	rs75937181	chr3:121783015	1.2386	SLC49A4	ENSG00000138463	1442	7.7388e-08	0.743393	2.22691e-08	0.213876	0.0427309	1	0.67337	1.13128	Microglia	eQTL	pvalue	NA	7
chr17:37471330_38219005	IKZF3	chr17	37471330	38219005	rs9909593	chr17:37970149	0.9311	FBXL20	ENSG00000108306	995	0.274201	0.532975	0.0510024	0.0990928	0.042729	-1	0.233166	0.934396	OPCs / COPs	eQTL	pvalue	0.998875	1
chr19:45110119_45187302	PVR	chr19	45110119	45187302	rs7260482	chr19:45143942	0.9152	EML2	ENSG00000125746	30	0.281304	0.673168	0.000837994	0.00196262	0.0427274	-1	0.433333	0.829432	Oligodendrocytes	eQTL	pvalue	7.57699e-10	6
chr3:121369811_122211421	CD86	chr3	121369811	122211421	rs75937181	chr3:121783015	1.2386	EAF2	ENSG00000145088	1719	7.66546e-08	0.736639	2.297e-08	0.220695	0.0426663	1	0.598022	1.38126	Excitatory neurons	eQTL	pvalue	0.000680758	8
chr1:212844162_213056427	BATF3	chr1	212844162	213056427	rs9308424	chr1:212877776	0.9128	INTS7	ENSG00000143493	555	0.446576	0.47658	0.0165615	0.0176316	0.042651	-1	0.641441	0.712632	OPCs / COPs	eQTL	pvalue	0.86098	3
chr19:4353219_4519732	HDGFL2	chr19	4353219	4519732	rs12971909	chr19:4466466	0.9175	DPP9	ENSG00000142002	335	0.445203	0.48177	0.0146148	0.0157725	0.0426395	-1	0.432836	0.781873	Excitatory neurons	eQTL	pvalue	0.999115	2
chr13:50638834_51060809	KCNRG	chr13	50638834	51060809	rs9591325	chr13:50811220	1.2366	RCBTB1	ENSG00000136144	556	0.330453	0.579052	0.0174048	0.0304557	0.0426341	-1	0.539568	0.943023	Inhibitory neurons	eQTL	pvalue	0.000217674	5
chr19:45110119_45187302	PVR	chr19	45110119	45187302	rs7260482	chr19:45143942	0.9152	EML2	ENSG00000125746	30	0.281422	0.673451	0.000748002	0.00174736	0.0426321	1	0.6	1.35916	Astrocytes	eQTL	pvalue	7.57699e-10	6
chr2:65536082_65713102	SPRED2	chr2	65536082	65713102	rs13385171	chr2:65661843	1.0724	RAB1A	ENSG00000138069	362	0.45274	0.465949	0.0190867	0.0196009	0.0426242	-1	0.433702	0.641304	Excitatory neurons	eQTL	pvalue	0.602946	3
chr17:37869878_38507250	NR1D1	chr17	37869878	38507250	rs883871	chr17:38252660	0.9009	PPP1R1B	ENSG00000131771	681	0.285994	0.617508	0.0170718	0.0368182	0.0426077	1	0.571219	1.35982	Pericytes	eQTL	pvalue	0.0821063	4
chr8:144971080_145126375	PLEC	chr8	144971080	145126375	rs3923387	chr8:144986793	1.0732	ZNF250	ENSG00000196150	222	0.445984	0.491205	0.00963627	0.0105707	0.0426036	1	0.77027	1.33364	Inhibitory neurons	eQTL	pvalue	0.0676199	3
chr19:4353219_4519732	HDGFL2	chr19	4353219	4519732	rs12971909	chr19:4466466	0.9175	UBXN6	ENSG00000167671	335	0.442848	0.479221	0.0169908	0.0183438	0.0425963	-1	0.426866	0.43879	Endothelial cells	eQTL	pvalue	0.0473269	5
chr17:37869878_38507250	NR1D1	chr17	37869878	38507250	rs883871	chr17:38252660	0.9009	STARD3	ENSG00000131748	681	0.28552	0.616484	0.0175552	0.0378619	0.0425787	-1	0.603524	0.891131	Endothelial cells	eQTL	pvalue	0.149478	4
chr10:64387108_64755136	AC024598.1	chr10	64387108	64755136	rs61863928	chr10:64449549	1.0734	ADO	ENSG00000181915	749	0.359691	0.528812	0.0279179	0.0410019	0.0425778	1	0.622163	1.06838	Oligodendrocytes	eQTL	pvalue	0.745073	5
chr11:122467937_122589796	UBASH3B	chr11	122467937	122589796	rs6589939	chr11:122518525	0.9275	HSPA8	ENSG00000109971	317	0.264745	0.668278	0.00694401	0.0174857	0.0425467	-1	0.564669	0.853757	Astrocytes	eQTL	pvalue	0.997883	1
chr2:24688055_25386524	ADCY3	chr2	24688055	25386524	rs11125803	chr2:25052177	0.9271	FAM228B	ENSG00000219626	947	0.604292	0.28182	0.0486827	0.0226613	0.0425436	-1	0.326294	0.663353	Oligodendrocytes	eQTL	pvalue	NA	8
chr12:6488450_6553604	LTBR	chr12	6488450	6553604	rs2364485	chr12:6514963	0.9041	MLF2	ENSG00000089693	127	0.603953	0.344232	0.00594105	0.00334365	0.0425303	-1	0.11811	0.479855	Oligodendrocytes	eQTL	pvalue	0.921485	2
chr13:50699049_51121893	DLEU7	chr13	50699049	51121893	rs9568402	chr13:50961957	0.911	RCBTB1	ENSG00000136144	649	0.328846	0.577634	0.0185137	0.0324777	0.0425283	-1	0.585516	0.943023	Inhibitory neurons	eQTL	pvalue	0.000217674	5
chr11:63849101_64220132	PRDX5	chr11	63849101	64220132	rs11231749	chr11:64095178	1.0758	RARRES3	ENSG00000133321	529	0.467807	0.447917	0.0213496	0.0203993	0.0425273	-1	0.519849	0.62549	Endothelial cells	eQTL	pvalue	0.000504117	10
chr21:39835031_39945134	ERG	chr21	39835031	39945134	rs2836438	chr21:39864727	0.9053	PSMG1	ENSG00000183527	248	0.402838	0.537049	0.00755686	0.010032	0.0425238	-1	0.576613	0.969391	Inhibitory neurons	eQTL	pvalue	0.0129744	6
chr3:121369811_122211421	CD86	chr3	121369811	122211421	rs75937181	chr3:121783015	1.2386	RABL3	ENSG00000144840	132	0.325338	0.622586	0.00329666	0.00626616	0.0425137	1	0.659091	1.172	OPCs / COPs	eQTL	pvalue	0.136652	6
chr3:105373836_105671329	CBLB	chr3	105373836	105671329	rs2289746	chr3:105455955	1.0889	CBLB	ENSG00000114423	408	0.319896	0.609612	0.00964375	0.0183351	0.0425131	-1	0.526961	0.216865	Endothelial cells	eQTL	pvalue	0.913125	1
chr22:37251477_37323988	CSF2RB	chr22	37251477	37323988	rs5756405	chr22:37310954	1.0706	MYH9	ENSG00000100345	196	0.384054	0.559903	0.00553759	0.00803064	0.0424751	1	0.821429	1.39653	Inhibitory neurons	eQTL	pvalue	1	1
chr16:57045349_57110366	NLRC5	chr16	57045349	57110366	rs8062446	chr16:57077094	1.0885	COQ9	ENSG00000088682	166	0.310374	0.633161	0.00461615	0.00937446	0.0424743	1	0.554217	1.11472	OPCs / COPs	eQTL	pvalue	0.000172325	6
chr4:103418185_104378012	SLC9B1	chr4	103418185	104378012	rs6533052	chr4:103911781	1.0668	NFKB1	ENSG00000109320	1243	0.161095	0.720371	0.0139088	0.062154	0.0424711	-1	0.452132	0.592674	Pericytes	eQTL	pvalue	0.99426	1
chr8:144971080_145126375	PLEC	chr8	144971080	145126375	rs3923387	chr8:144986793	1.0732	DGAT1	ENSG00000185000	235	0.440818	0.496663	0.0094477	0.0106021	0.0424689	1	0.817021	1.18463	Endothelial cells	eQTL	pvalue	2.90055e-10	7
chr17:73033162_73583027	GRB2	chr17	73033162	73583027	rs9900529	chr17:73335776	1.0994	HID1	ENSG00000167861	1024	0.0203434	0.627915	0.00970807	0.299606	0.0424276	1	0.449219	1.19276	Oligodendrocytes	eQTL	pvalue	0.465505	3
chr6:119066020_119449385	MCM9 - ASF1A	chr6	119066020	119449385	rs11542663	chr6:119215402	1.0833	MCM9	ENSG00000111877	576	0.298954	0.614196	0.0145639	0.0298789	0.0424071	1	0.600694	1.41448	Excitatory neurons	eQTL	pvalue	0.00391783	5
chr2:24688055_25386524	ADCY3	chr2	24688055	25386524	rs11125803	chr2:25052177	0.9271	ASXL2	ENSG00000143970	542	0.719571	0.152554	0.0705546	0.0149156	0.0424046	1	0.498155	1.14712	Endothelial cells	eQTL	pvalue	0.992739	1
chr20:39597338_40270138	LPIN3	chr20	39597338	40270138	rs6072343	chr20:39968188	0.927	TOP1	ENSG00000198900	852	0.394834	0.470842	0.0419441	0.0499762	0.0424035	-1	0.535211	0.949293	Oligodendrocytes	eQTL	pvalue	0.999999	1
chr11:36415903_36603706	PRR5L	chr11	36415903	36603706	rs1365120	chr11:36438075	0.8873	C11orf74	ENSG00000166352	341	0.478062	0.450838	0.0148004	0.0139152	0.0423848	-1	0.431085	0.881901	Astrocytes	eQTL	pvalue	0.00762075	9
chr19:4353219_4519732	HDGFL2	chr19	4353219	4519732	rs12971909	chr19:4466466	0.9175	FSD1	ENSG00000105255	335	0.444544	0.481057	0.0154048	0.0166276	0.0423665	1	0.743284	1.12944	Oligodendrocytes	eQTL	pvalue	0.732578	3
chr10:31134557_31530302	ZNF438	chr10	31134557	31530302	rs1087056	chr10:31395761	0.9254	ZEB1	ENSG00000148516	776	0.42305	0.393752	0.0729661	0.0678706	0.0423615	1	0.671392	1.03536	Microglia	eQTL	pvalue	0.983613	2
chr16:57045349_57110366	NLRC5	chr16	57045349	57110366	rs8062446	chr16:57077094	1.0885	RSPRY1	ENSG00000159579	166	0.3105	0.633419	0.00453326	0.0092055	0.0423423	1	0.566265	1.08332	OPCs / COPs	eQTL	pvalue	0.999778	1
chr22:37251477_37323988	CSF2RB	chr22	37251477	37323988	rs5756405	chr22:37310954	1.0706	MPST	ENSG00000128309	196	0.383118	0.558538	0.00653813	0.00948946	0.0423164	1	0.647959	1.05086	Endothelial cells	eQTL	pvalue	0.00677647	8
chr5:6633447_6821401	TENT4A	chr5	6633447	6821401	rs34681760	chr5:6712834	1.0835	SRD5A1	ENSG00000145545	401	0.234091	0.697364	0.0066054	0.0196353	0.0423041	1	0.603491	1.00305	Microglia	eQTL	pvalue	1.8175e-06	8
chr11:63849101_64220132	PRDX5	chr11	63849101	64220132	rs11231749	chr11:64095178	1.0758	PPP2R5B	ENSG00000068971	529	0.458899	0.439387	0.0303809	0.0290469	0.0422857	-1	0.468809	0.779326	Inhibitory neurons	eQTL	pvalue	0.932459	2
chr2:136827560_137097094	CXCR4	chr2	136827560	137097094	rs10191360	chr2:136884679	1.1016	MCM6	ENSG00000076003	449	0.603714	0.307073	0.0311481	0.0158009	0.042264	1	0.567929	1.38287	Endothelial cells	eQTL	pvalue	0.998482	2
chr4:106008586_106479425	PPA2	chr4	106008586	106479425	rs2726479	chr4:106255589	0.9238	PPA2	ENSG00000138777	900	0.0355892	0.631617	0.0154997	0.275038	0.0422556	-1	0.45	0.834988	Excitatory neurons	eQTL	pvalue	9.23379e-06	8
chr10:64387108_64755136	AC024598.1	chr10	64387108	64755136	rs61863928	chr10:64449549	1.0734	ARID5B	ENSG00000150347	505	0.375907	0.539561	0.0173779	0.0249012	0.0422531	1	0.679208	1.12044	Oligodendrocytes	eQTL	pvalue	0.99989	1
chr19:4353219_4519732	HDGFL2	chr19	4353219	4519732	rs12971909	chr19:4466466	0.9175	SEMA6B	ENSG00000167680	335	0.407074	0.440509	0.0529313	0.0572366	0.0422491	-1	0.462687	0.768466	Endothelial cells	eQTL	pvalue	0.742579	3
chr13:50699049_51121893	DLEU7	chr13	50699049	51121893	rs9568402	chr13:50961957	0.911	PHF11	ENSG00000136147	543	0.323306	0.566478	0.0247126	0.0432578	0.0422454	1	0.517495	1.59871	Excitatory neurons	eQTL	pvalue	1.76758e-05	8
chr8:144971080_145126375	PLEC	chr8	144971080	145126375	rs3923387	chr8:144986793	1.0732	CYHR1	ENSG00000187954	235	0.441445	0.497369	0.00892668	0.0100153	0.0422438	1	0.770213	1.59342	Microglia	eQTL	pvalue	0.0538308	3
chr17:37471330_38219005	IKZF3	chr17	37471330	38219005	rs9909593	chr17:37970149	0.9311	ORMDL3	ENSG00000172057	995	0.30108	0.585222	0.0242946	0.0471802	0.0422231	1	0.771859	1.30872	Inhibitory neurons	eQTL	pvalue	0.721819	4
chr6:119066020_119449385	MCM9 - ASF1A	chr6	119066020	119449385	rs11542663	chr6:119215402	1.0833	CEP85L	ENSG00000111860	576	0.297897	0.612024	0.0156832	0.0321788	0.0422171	-1	0.352431	0.818537	OPCs / COPs	eQTL	pvalue	0.00496391	4
chr19:4353219_4519732	HDGFL2	chr19	4353219	4519732	rs12971909	chr19:4466466	0.9175	UBXN6	ENSG00000167671	335	0.445735	0.482345	0.014286	0.0154172	0.0422169	1	0.597015	1.30656	Microglia	eQTL	pvalue	0.0473269	5
chr8:144971080_145126375	PLEC	chr8	144971080	145126375	rs3923387	chr8:144986793	1.0732	SLC52A2	ENSG00000185803	235	0.439803	0.495519	0.0105816	0.0118799	0.0422164	1	0.204255	1.07004	Pericytes	eQTL	pvalue	0.01196	6
chr1:25270572_25305783	RUNX3	chr1	25270572	25305783	rs6672420	chr1:25291010	0.9316	SRRM1	ENSG00000133226	103	0.430422	0.515767	0.00529486	0.00630252	0.0422135	1	0.728155	1.34383	Astrocytes	eQTL	pvalue	0.999999	1
chr7:138679553_138742981	ZC3HAV1	chr7	138679553	138742981	rs10271373	chr7:138729795	0.9316	CLEC2L	ENSG00000236279	137	0.400453	0.54657	0.00456958	0.00619471	0.0422133	-1	0.20438	0.720209	Inhibitory neurons	eQTL	pvalue	0.0175944	7
chr16:57045349_57110366	NLRC5	chr16	57045349	57110366	rs8062446	chr16:57077094	1.0885	COQ9	ENSG00000088682	166	0.310559	0.633539	0.00451697	0.00917239	0.0422132	1	0.656627	1.31507	Endothelial cells	eQTL	pvalue	0.000172325	6
chr6:119066020_119449385	MCM9 - ASF1A	chr6	119066020	119449385	rs11542663	chr6:119215402	1.0833	ASF1A	ENSG00000111875	576	0.301221	0.618854	0.0123606	0.0253525	0.0422122	-1	0.432292	0.785571	Excitatory neurons	eQTL	pvalue	0.138785	3
chr16:57045349_57110366	NLRC5	chr16	57045349	57110366	rs8062446	chr16:57077094	1.0885	DOK4	ENSG00000125170	166	0.310489	0.633397	0.00458703	0.00931533	0.0422112	1	0.572289	1.12967	Excitatory neurons	eQTL	pvalue	0.197603	4
chr11:36415903_36603706	PRR5L	chr11	36415903	36603706	rs1365120	chr11:36438075	0.8873	TRIM44	ENSG00000166326	341	0.477784	0.450576	0.0151677	0.0142617	0.042211	1	0.548387	1.34213	OPCs / COPs	eQTL	pvalue	0.163654	4
chr14:52228101_52368559	GNG2	chr14	52228101	52368559	rs11852059	chr14:52306091	0.908	NIN	ENSG00000100503	180	0.489294	0.448842	0.0102747	0.00938302	0.0422059	1	0.572222	1.25009	Pericytes	eQTL	pvalue	8.93549e-06	3
chr17:37869878_38507250	NR1D1	chr17	37869878	38507250	rs883871	chr17:38252660	0.9009	RPL19	ENSG00000108298	573	0.290812	0.627317	0.0125837	0.0271024	0.0421854	1	0.47993	2.08997	OPCs / COPs	eQTL	pvalue	0.974448	1
chr13:50638834_51060809	KCNRG	chr13	50638834	51060809	rs9591325	chr13:50811220	1.2366	PHF11	ENSG00000136147	556	0.322887	0.565794	0.0251344	0.0440007	0.0421846	1	0.51259	1.59871	Excitatory neurons	eQTL	pvalue	1.76758e-05	8
chr4:40261293_40365013	CHRNA9	chr4	40261293	40365013	rs13136820	chr4:40307564	1.0886	UGDH	ENSG00000109814	291	0.438795	0.498978	0.00940576	0.0106536	0.0421681	-1	0.38488	0.825739	Pericytes	eQTL	pvalue	5.54141e-05	4
chr10:64387108_64755136	AC024598.1	chr10	64387108	64755136	rs61863928	chr10:64449549	1.0734	ZNF365	ENSG00000138311	749	0.36213	0.532398	0.0256487	0.0376662	0.0421573	1	0.634179	1.01116	Pericytes	eQTL	pvalue	3.62115e-05	5
chr7:138679553_138742981	ZC3HAV1	chr7	138679553	138742981	rs10271373	chr7:138729795	0.9316	ZC3HAV1	ENSG00000105939	137	0.400458	0.546577	0.00459225	0.00622572	0.0421471	1	0.963504	1.56207	Endothelial cells	eQTL	pvalue	0.0218726	4
chr2:65536082_65713102	SPRED2	chr2	65536082	65713102	rs13385171	chr2:65661843	1.0724	SLC1A4	ENSG00000115902	362	0.458867	0.472254	0.0131954	0.0135382	0.0421452	-1	0.129834	0.885777	OPCs / COPs	eQTL	pvalue	0.242898	4
chr11:95336816_95593575	FAM76B	chr11	95336816	95593575	rs56095240	chr11:95421830	0.8885	MAML2	ENSG00000184384	433	0.624739	0.296595	0.0247962	0.0117299	0.0421402	-1	0.512702	0.930641	Excitatory neurons	eQTL	pvalue	0.998525	1
chr11:118000454_118904452	PHLDB1	chr11	118000454	118904452	rs34026809	chr11:118480695	0.8643	DDX6	ENSG00000110367	1504	4.51167e-05	0.613802	2.52879e-05	0.343993	0.042135	-1	0.335771	0.969679	Excitatory neurons	eQTL	pvalue	0.998986	1
chr21:39835031_39945134	ERG	chr21	39835031	39945134	rs2836438	chr21:39864727	0.9053	HMGN1	ENSG00000205581	248	0.402507	0.536607	0.00805737	0.0106997	0.042129	-1	0.33871	0.885574	Microglia	eQTL	pvalue	0.425365	6
chr13:50638834_51060809	KCNRG	chr13	50638834	51060809	rs9591325	chr13:50811220	1.2366	TRIM13	ENSG00000204977	556	0.330681	0.579452	0.0173605	0.0303787	0.0421274	1	0.615108	1.19791	Microglia	eQTL	pvalue	0.505142	3
chr4:103418185_104378012	SLC9B1	chr4	103418185	104378012	rs6533052	chr4:103911781	1.0668	SLC9B1	ENSG00000164037	1243	0.160679	0.718513	0.0143894	0.0643032	0.0421153	1	0.771521	1.99841	Astrocytes	eQTL	pvalue	8.48795e-05	6
chr22:37251477_37323988	CSF2RB	chr22	37251477	37323988	rs5756405	chr22:37310954	1.0706	KCTD17	ENSG00000100379	196	0.383882	0.559653	0.00586161	0.0085034	0.0420998	1	0.69898	2.18582	Inhibitory neurons	eQTL	pvalue	0.051117	5
chr11:63849101_64220132	PRDX5	chr11	63849101	64220132	rs11231749	chr11:64095178	1.0758	MACROD1	ENSG00000133315	529	0.469562	0.449597	0.0198131	0.0189286	0.0420992	1	0.311909	1.23875	Astrocytes	eQTL	pvalue	0.00662477	3
chr19:4353219_4519732	HDGFL2	chr19	4353219	4519732	rs12971909	chr19:4466466	0.9175	PLIN3	ENSG00000105355	335	0.446588	0.483268	0.0134893	0.0145552	0.042099	1	0.776119	1.49315	Astrocytes	eQTL	pvalue	1.23739e-08	7
chr17:37869878_38507250	NR1D1	chr17	37869878	38507250	rs883871	chr17:38252660	0.9009	WIPF2	ENSG00000171475	681	0.286289	0.618144	0.0169387	0.0365313	0.0420964	1	0.406755	1.45711	Pericytes	eQTL	pvalue	0.36673	3
chr5:6633447_6821401	TENT4A	chr5	6633447	6821401	rs34681760	chr5:6712834	1.0835	TENT4A	ENSG00000112941	401	0.232085	0.691387	0.00866543	0.0257724	0.0420907	1	0.518703	1.09668	Endothelial cells	eQTL	pvalue	NA	1
chr10:64387108_64755136	AC024598.1	chr10	64387108	64755136	rs61863928	chr10:64449549	1.0734	REEP3	ENSG00000165476	749	0.352619	0.518414	0.0351882	0.0516909	0.0420877	1	0.711615	1.03835	Microglia	eQTL	pvalue	0.0129813	4
chr1:212844162_213056427	BATF3	chr1	212844162	213056427	rs9308424	chr1:212877776	0.9128	NSL1	ENSG00000117697	555	0.434312	0.463491	0.0291027	0.0310159	0.0420782	1	0.313514	1.01759	Inhibitory neurons	eQTL	pvalue	0.0431559	5
chr17:37869878_38507250	NR1D1	chr17	37869878	38507250	rs883871	chr17:38252660	0.9009	PIP4K2B	ENSG00000276293	35	0.753931	0.19907	0.0039391	0.000998027	0.0420624	-1	0	0.736671	Endothelial cells	eQTL	pvalue	0.989205	NA
chr4:103418185_104378012	SLC9B1	chr4	103418185	104378012	rs6533052	chr4:103911781	1.0668	SLC39A8	ENSG00000138821	1227	0.160196	0.716323	0.0148896	0.0665373	0.0420541	1	0.737571	1.18847	Pericytes	eQTL	pvalue	0.891567	3
chr10:75154043_75706194	PLAU	chr10	75154043	75706194	rs17741873	chr10:75653800	1.0931	SEC24C	ENSG00000176986	387	0.456553	0.471239	0.0148699	0.0153061	0.0420315	-1	0.103359	0.48711	Excitatory neurons	eQTL	pvalue	0.999992	1
chr22:37251477_37323988	CSF2RB	chr22	37251477	37323988	rs5756405	chr22:37310954	1.0706	TXN2	ENSG00000100348	196	0.383473	0.559056	0.0062996	0.009142	0.0420292	1	0.852041	1.88051	Oligodendrocytes	eQTL	pvalue	0.00554568	9
chr7:138679553_138742981	ZC3HAV1	chr7	138679553	138742981	rs10271373	chr7:138729795	0.9316	KIAA1549	ENSG00000122778	137	0.398447	0.543831	0.0066586	0.00904616	0.0420173	-1	0.408759	0.799697	Pericytes	eQTL	pvalue	0.998646	2
chr17:37471330_38219005	IKZF3	chr17	37471330	38219005	rs9909593	chr17:37970149	0.9311	ERBB2	ENSG00000141736	995	0.247102	0.480302	0.0783448	0.15224	0.0420117	-1	0.370854	0.881603	Astrocytes	eQTL	pvalue	0.998895	2
chr5:6633447_6821401	TENT4A	chr5	6633447	6821401	rs34681760	chr5:6712834	1.0835	SRD5A1	ENSG00000145545	401	0.231591	0.689916	0.00917929	0.0273033	0.0420101	1	0.633416	1.28162	Excitatory neurons	eQTL	pvalue	1.8175e-06	8
chr22:37251477_37323988	CSF2RB	chr22	37251477	37323988	rs5756405	chr22:37310954	1.0706	ELFN2	ENSG00000166897	196	0.383418	0.558976	0.00636279	0.00923415	0.0420093	1	0.454082	2.13048	Excitatory neurons	eQTL	pvalue	0.849015	2
chr22:37251477_37323988	CSF2RB	chr22	37251477	37323988	rs5756405	chr22:37310954	1.0706	TXN2	ENSG00000100348	196	0.383944	0.559742	0.00583968	0.00847153	0.0420031	-1	0.285714	0.393404	Inhibitory neurons	eQTL	pvalue	0.00554568	9
chr16:57045349_57110366	NLRC5	chr16	57045349	57110366	rs8062446	chr16:57077094	1.0885	NUDT21	ENSG00000167005	166	0.31099	0.634419	0.00416327	0.00845109	0.041976	1	0.5	1.13541	Inhibitory neurons	eQTL	pvalue	0.947296	1
chr19:10744807_11274530	SMARCA4	chr19	10744807	11274530	rs12609500	chr19:11173928	1.0997	PIN1	ENSG00000127445	212	0.518096	0.403605	0.0204421	0.0158828	0.0419741	1	0.919811	1.28841	OPCs / COPs	eQTL	pvalue	0.340907	3
chr8:144971080_145126375	PLEC	chr8	144971080	145126375	rs3923387	chr8:144986793	1.0732	LY6E	ENSG00000160932	207	0.442598	0.498063	0.00819145	0.00917601	0.0419713	-1	0.0628019	0.325362	Excitatory neurons	eQTL	pvalue	0.73342	7
chr16:57045349_57110366	NLRC5	chr16	57045349	57110366	rs8062446	chr16:57077094	1.0885	MT1E	ENSG00000169715	166	0.3113	0.635051	0.00385718	0.00782667	0.0419658	-1	0.656627	0.530162	OPCs / COPs	eQTL	pvalue	0.659213	10
chr8:144971080_145126375	PLEC	chr8	144971080	145126375	rs3923387	chr8:144986793	1.0732	ZC3H3	ENSG00000014164	235	0.441433	0.497356	0.00907085	0.010178	0.0419627	-1	0.225532	0.51824	Endothelial cells	eQTL	pvalue	0.964539	2
chr8:128088066_128211494	POU5F1B	chr8	128088066	128211494	rs735542	chr8:128175696	1.0881	PCAT1	ENSG00000253438	166	0.269332	0.666642	0.0063611	0.0157028	0.0419621	1	0.481928	1.09914	Endothelial cells	eQTL	pvalue	NA	NA
chr13:50638834_51060809	KCNRG	chr13	50638834	51060809	rs9591325	chr13:50811220	1.2366	RCBTB1	ENSG00000136144	556	0.33099	0.579993	0.0171126	0.0299444	0.0419604	-1	0.350719	0.955432	Astrocytes	eQTL	pvalue	0.000217674	5
chr19:10744807_11274530	SMARCA4	chr19	10744807	11274530	rs12609500	chr19:11173928	1.0997	COL5A3	ENSG00000080573	406	0.391986	0.529271	0.0156798	0.0211294	0.041933	1	0.785714	1.39104	Excitatory neurons	eQTL	pvalue	7.11903e-07	4
chr17:37869878_38507250	NR1D1	chr17	37869878	38507250	rs883871	chr17:38252660	0.9009	FBXL20	ENSG00000108306	681	0.28723	0.620175	0.0160499	0.0346125	0.0419326	-1	0.515419	0.990316	Endothelial cells	eQTL	pvalue	0.998875	1
chr22:37251477_37323988	CSF2RB	chr22	37251477	37323988	rs5756405	chr22:37310954	1.0706	MYH9	ENSG00000100345	196	0.383841	0.559592	0.00597275	0.0086656	0.0419283	-1	0.647959	0.833603	Microglia	eQTL	pvalue	1	1
chr17:37471330_38219005	IKZF3	chr17	37471330	38219005	rs9909593	chr17:37970149	0.9311	MED24	ENSG00000008838	995	0.301961	0.586935	0.023515	0.0456652	0.0419237	-1	0.60804	0.906877	OPCs / COPs	eQTL	pvalue	8.98959e-09	4
chr1:25270572_25305783	RUNX3	chr1	25270572	25305783	rs6672420	chr1:25291010	0.9316	LDLRAP1	ENSG00000157978	103	0.432134	0.517819	0.00371554	0.00441034	0.0419212	-1	0.0873786	0.823122	Pericytes	eQTL	pvalue	2.90077e-05	7
chr10:64387108_64755136	AC024598.1	chr10	64387108	64755136	rs61863928	chr10:64449549	1.0734	JMJD1C	ENSG00000171988	749	0.365943	0.538004	0.0219311	0.0322008	0.0419206	1	0.53004	1.25197	OPCs / COPs	eQTL	pvalue	1	1
chr4:103418185_104378012	SLC9B1	chr4	103418185	104378012	rs6533052	chr4:103911781	1.0668	SLC9B1	ENSG00000164037	1243	0.158227	0.707545	0.0168792	0.0754372	0.0419122	-1	0.427997	0.959418	OPCs / COPs	eQTL	pvalue	8.48795e-05	6
chr10:75154043_75706194	PLAU	chr10	75154043	75706194	rs17741873	chr10:75653800	1.0931	DNAJC9	ENSG00000213551	387	0.456331	0.471009	0.0151573	0.0156029	0.0419003	1	0.692506	1.09208	Endothelial cells	eQTL	pvalue	0.547006	5
chr2:65536082_65713102	SPRED2	chr2	65536082	65713102	rs13385171	chr2:65661843	1.0724	SLC1A4	ENSG00000115902	362	0.453968	0.467213	0.0182163	0.0187058	0.0418963	1	0.859116	1.22367	Excitatory neurons	eQTL	pvalue	0.242898	4
chr19:4353219_4519732	HDGFL2	chr19	4353219	4519732	rs12971909	chr19:4466466	0.9175	PIAS4	ENSG00000105229	335	0.433869	0.469505	0.026309	0.028428	0.041889	-1	0.21194	0.876047	Excitatory neurons	eQTL	pvalue	0.994351	1
chr21:39835031_39945134	ERG	chr21	39835031	39945134	rs2836438	chr21:39864727	0.9053	ETS2	ENSG00000157557	248	0.403431	0.53784	0.00723878	0.0096086	0.0418818	-1	0.71371	0.78603	Pericytes	eQTL	pvalue	0.99335	1
chr15:90831146_91201561	ZNF774	chr15	90831146	91201561	rs6496663	chr15:90887584	0.9043	POLG	ENSG00000140521	106	0.374273	0.572581	0.0044708	0.00679777	0.0418782	-1	0.509434	0.952437	Oligodendrocytes	eQTL	pvalue	4.1245e-05	3
chr1:6333701_6562784	ESPN	chr1	6333701	6562784	rs2986736	chr1:6512547	0.8994	DNAJC11	ENSG00000007923	411	0.608893	0.313046	0.0239302	0.0122612	0.0418692	-1	0.413625	0.837594	Inhibitory neurons	eQTL	pvalue	0.999971	1
chr16:57045349_57110366	NLRC5	chr16	57045349	57110366	rs8062446	chr16:57077094	1.0885	AMFR	ENSG00000159461	166	0.310194	0.632795	0.00499527	0.0101485	0.0418679	-1	0.451807	0.842694	Pericytes	eQTL	pvalue	0.00142576	4
chr10:75154043_75706194	PLAU	chr10	75154043	75706194	rs17741873	chr10:75653800	1.0931	CAMK2G	ENSG00000148660	387	0.455212	0.469854	0.0162937	0.0167759	0.0418648	1	0.715762	1.5944	Pericytes	eQTL	pvalue	0.994506	1
chr3:105373836_105671329	CBLB	chr3	105373836	105671329	rs2289746	chr3:105455955	1.0889	CBLB	ENSG00000114423	408	0.31961	0.609065	0.0101576	0.0193151	0.0418524	1	0.718137	1.03313	Microglia	eQTL	pvalue	0.913125	1
chr4:103418185_104378012	SLC9B1	chr4	103418185	104378012	rs6533052	chr4:103911781	1.0668	UBE2D3	ENSG00000109332	1243	0.161354	0.721531	0.013763	0.0615025	0.0418497	-1	0.227675	0.785661	Inhibitory neurons	eQTL	pvalue	0.748203	4
chr19:4353219_4519732	HDGFL2	chr19	4353219	4519732	rs12971909	chr19:4466466	0.9175	FSD1	ENSG00000105255	335	0.440856	0.477066	0.0193416	0.0208884	0.0418479	1	0.576119	1.10932	Excitatory neurons	eQTL	pvalue	0.732578	3
chr12:6488450_6553604	LTBR	chr12	6488450	6553604	rs2364485	chr12:6514963	0.9041	TNFRSF1A	ENSG00000067182	127	0.603843	0.344168	0.00648726	0.00365566	0.0418463	1	0.551181	2.08551	OPCs / COPs	eQTL	pvalue	0.985476	1
chr11:63849101_64220132	PRDX5	chr11	63849101	64220132	rs11231749	chr11:64095178	1.0758	FAU	ENSG00000149806	429	0.481467	0.443667	0.0172143	0.015821	0.0418312	-1	0.540793	0.403953	Oligodendrocytes	eQTL	pvalue	0.768145	3
chr17:73033162_73583027	GRB2	chr17	73033162	73583027	rs9900529	chr17:73335776	1.0994	PRPSAP1	ENSG00000161542	479	0.485249	0.422568	0.0269393	0.0234177	0.0418259	-1	0.450939	0.833142	Pericytes	eQTL	pvalue	1.96942e-10	8
chr1:24053465_24253752	CNR2	chr1	24053465	24253752	rs112741635	chr1:24207504	0.8105	KDM1A	ENSG00000004487	276	0.587911	0.349091	0.0133184	0.00786645	0.0418128	1	0.543478	5.16637	Endothelial cells	eQTL	pvalue	0.991028	2
chr13:50699049_51121893	DLEU7	chr13	50699049	51121893	rs9568402	chr13:50961957	0.911	RCBTB1	ENSG00000136144	649	0.327205	0.574752	0.0204142	0.0358166	0.0418117	1	0.357473	1.29818	Astrocytes	eQTL	pvalue	0.000217674	5
chr13:50699049_51121893	DLEU7	chr13	50699049	51121893	rs9568402	chr13:50961957	0.911	TRIM13	ENSG00000204977	649	0.327095	0.574558	0.0205278	0.0360163	0.0418023	1	0.613251	1.19791	Microglia	eQTL	pvalue	0.505142	3
chr6:119066020_119449385	MCM9 - ASF1A	chr6	119066020	119449385	rs11542663	chr6:119215402	1.0833	FAM184A	ENSG00000111879	576	0.298035	0.612308	0.015682	0.0321766	0.0417989	-1	0.604167	0.904705	Endothelial cells	eQTL	pvalue	2.04434e-13	5
chr16:57045349_57110366	NLRC5	chr16	57045349	57110366	rs8062446	chr16:57077094	1.0885	USB1	ENSG00000103005	166	0.311343	0.635139	0.0038807	0.00787486	0.0417631	-1	0.313253	0.647263	Pericytes	eQTL	pvalue	0.122775	6
chr2:191907655_192030391	STAT4	chr2	191907655	192030391	rs6738544	chr2:191989356	1.0684	INPP1	ENSG00000151689	187	0.545485	0.396673	0.00933647	0.00674767	0.0417581	-1	0.0748663	0.379817	Inhibitory neurons	eQTL	pvalue	0.000237352	8
chr10:31134557_31530302	ZNF438	chr10	31134557	31530302	rs1087056	chr10:31395761	0.9254	ARHGAP12	ENSG00000165322	534	0.476864	0.43811	0.0225837	0.0207066	0.041736	1	0.631086	1.19906	Oligodendrocytes	eQTL	pvalue	0.00231777	4
chr11:36415903_36603706	PRR5L	chr11	36415903	36603706	rs1365120	chr11:36438075	0.8873	SLC1A2	ENSG00000110436	104	0.49822	0.450847	0.00485146	0.00434844	0.0417324	-1	0.625	0.767424	Excitatory neurons	eQTL	pvalue	0.907793	3
chr7:26663520_27203139	HOXA1	chr7	26663520	27203139	rs10951154	chr7:27135314	0.9187	SNX10	ENSG00000086300	926	0.399477	0.339357	0.118671	0.10077	0.0417248	-1	0.170626	0.741799	Inhibitory neurons	eQTL	pvalue	0.00585751	9
chr2:191907655_192030391	STAT4	chr2	191907655	192030391	rs6738544	chr2:191989356	1.0684	MFSD6	ENSG00000151690	187	0.543895	0.395517	0.0109547	0.0079245	0.0417082	1	0.812834	1.49054	Oligodendrocytes	eQTL	pvalue	0.00184669	5
chr17:37471330_38219005	IKZF3	chr17	37471330	38219005	rs9909593	chr17:37970149	0.9311	NR1D1	ENSG00000126368	995	0.301812	0.586644	0.0237482	0.0461186	0.0416771	-1	0.577889	0.902396	Astrocytes	eQTL	pvalue	0.946085	2
chr16:57045349_57110366	NLRC5	chr16	57045349	57110366	rs8062446	chr16:57077094	1.0885	MT1G	ENSG00000125144	166	0.311126	0.634696	0.00412614	0.00837563	0.0416761	-1	0.572289	0.919414	Pericytes	eQTL	pvalue	0.00811948	10
chr11:36415903_36603706	PRR5L	chr11	36415903	36603706	rs1365120	chr11:36438075	0.8873	TRAF6	ENSG00000175104	341	0.477626	0.450427	0.0156039	0.0146736	0.0416686	-1	0.501466	0.95526	Pericytes	eQTL	pvalue	0.996924	1
chr4:40261293_40365013	CHRNA9	chr4	40261293	40365013	rs13136820	chr4:40307564	1.0886	PDS5A	ENSG00000121892	291	0.434955	0.494611	0.013484	0.0152917	0.0416589	-1	0.604811	0.912298	Astrocytes	eQTL	pvalue	0.999853	1
chr10:75154043_75706194	PLAU	chr10	75154043	75706194	rs17741873	chr10:75653800	1.0931	ANXA7	ENSG00000138279	387	0.4552	0.469843	0.016407	0.0168931	0.0416569	-1	0.782946	0.167503	Excitatory neurons	eQTL	pvalue	4.61614e-08	6
chr7:138679553_138742981	ZC3HAV1	chr7	138679553	138742981	rs10271373	chr7:138729795	0.9316	TRIM24	ENSG00000122779	137	0.399763	0.545628	0.00550087	0.00746638	0.0416413	-1	0.0729927	0.749471	Astrocytes	eQTL	pvalue	0.999995	1
chr20:39597338_40270138	LPIN3	chr20	39597338	40270138	rs6072343	chr20:39968188	0.927	PLCG1	ENSG00000124181	852	0.40457	0.482452	0.0325597	0.038786	0.0416322	-1	0.495305	0.882734	OPCs / COPs	eQTL	pvalue	0.763352	2
chr15:90831146_91201561	ZNF774	chr15	90831146	91201561	rs6496663	chr15:90887584	0.9043	POLG	ENSG00000140521	106	0.375514	0.574481	0.00332658	0.00504753	0.0416311	1	0.603774	1.28552	Microglia	eQTL	pvalue	4.1245e-05	3
chr8:144971080_145126375	PLEC	chr8	144971080	145126375	rs3923387	chr8:144986793	1.0732	CPSF1	ENSG00000071894	235	0.441652	0.497603	0.00902667	0.0101286	0.0415904	-1	0.859574	0.987017	Astrocytes	eQTL	pvalue	0.00110445	3
chr16:57045349_57110366	NLRC5	chr16	57045349	57110366	rs8062446	chr16:57077094	1.0885	MT1E	ENSG00000169715	166	0.309808	0.632008	0.00547212	0.0111215	0.0415899	-1	0.463855	0.95195	Pericytes	eQTL	pvalue	0.659213	10
chr11:95336816_95593575	FAM76B	chr11	95336816	95593575	rs56095240	chr11:95421830	0.8885	FAM76B	ENSG00000077458	433	0.622117	0.29535	0.0277909	0.0131521	0.0415896	1	0.82679	1.12525	Microglia	eQTL	pvalue	0.0224492	3
chr19:4353219_4519732	HDGFL2	chr19	4353219	4519732	rs12971909	chr19:4466466	0.9175	CACTIN	ENSG00000105298	335	0.442936	0.479316	0.0173871	0.0187736	0.0415881	-1	0.292537	0.847813	Inhibitory neurons	eQTL	pvalue	0.999345	1
chr16:57045349_57110366	NLRC5	chr16	57045349	57110366	rs8062446	chr16:57077094	1.0885	MT1X	ENSG00000187193	166	0.31101	0.63446	0.0042715	0.00867226	0.0415867	1	0.644578	1.45241	OPCs / COPs	eQTL	pvalue	0.0496112	10
chr16:57045349_57110366	NLRC5	chr16	57045349	57110366	rs8062446	chr16:57077094	1.0885	OGFOD1	ENSG00000087263	166	0.30932	0.631011	0.00596212	0.0121211	0.0415857	-1	0.493976	0.864597	OPCs / COPs	eQTL	pvalue	1.29449e-08	8
chr19:4353219_4519732	HDGFL2	chr19	4353219	4519732	rs12971909	chr19:4466466	0.9175	EEF2	ENSG00000167658	335	0.448353	0.485178	0.0119713	0.0129129	0.0415839	-1	0.489552	0.30772	Endothelial cells	eQTL	pvalue	0.994521	1
chr21:39835031_39945134	ERG	chr21	39835031	39945134	rs2836438	chr21:39864727	0.9053	KCNJ6	ENSG00000157542	248	0.400264	0.533618	0.010536	0.0140047	0.0415775	-1	0.379032	0.868329	OPCs / COPs	eQTL	pvalue	0.812451	3
chr6:119066020_119449385	MCM9 - ASF1A	chr6	119066020	119449385	rs11542663	chr6:119215402	1.0833	FAM184A	ENSG00000111879	576	0.297887	0.612005	0.0159072	0.0326396	0.041561	1	0.380208	1.00176	Inhibitory neurons	eQTL	pvalue	2.04434e-13	5
chr11:63849101_64220132	PRDX5	chr11	63849101	64220132	rs11231749	chr11:64095178	1.0758	BAD	ENSG00000002330	529	0.4683	0.448388	0.0213725	0.0204223	0.0415166	1	0.448015	1.06063	Oligodendrocytes	eQTL	pvalue	0.000414579	9
chr11:63849101_64220132	PRDX5	chr11	63849101	64220132	rs11231749	chr11:64095178	1.0758	SF1	ENSG00000168066	529	0.467532	0.447653	0.0221411	0.0211582	0.041516	-1	0.646503	0.865761	Microglia	eQTL	pvalue	0.998855	1
chr16:57045349_57110366	NLRC5	chr16	57045349	57110366	rs8062446	chr16:57077094	1.0885	MT3	ENSG00000087250	166	0.310719	0.633867	0.00459508	0.00933247	0.0414861	1	0.650602	1.38446	OPCs / COPs	eQTL	pvalue	0.254133	9
chr11:122467937_122589796	UBASH3B	chr11	122467937	122589796	rs6589939	chr11:122518525	0.9275	CLMP	ENSG00000166250	317	0.265148	0.669294	0.00684245	0.0172304	0.0414859	1	0.605678	1.30025	Pericytes	eQTL	pvalue	3.02179e-05	6
chr17:37869878_38507250	NR1D1	chr17	37869878	38507250	rs883871	chr17:38252660	0.9009	MED1	ENSG00000125686	681	0.286147	0.617838	0.0172854	0.0372806	0.0414491	1	0.624082	1.05735	Endothelial cells	eQTL	pvalue	0.999991	1
chr16:57045349_57110366	NLRC5	chr16	57045349	57110366	rs8062446	chr16:57077094	1.0885	CIAPIN1	ENSG00000005194	166	0.310361	0.633135	0.00497303	0.0101035	0.041428	-1	0.421687	0.901375	OPCs / COPs	eQTL	pvalue	0.296606	5
chr5:6633447_6821401	TENT4A	chr5	6633447	6821401	rs34681760	chr5:6712834	1.0835	TENT4A	ENSG00000112941	401	0.225046	0.670416	0.015875	0.0472505	0.0414125	1	0.670823	1.12294	Pericytes	eQTL	pvalue	NA	1
chr2:65536082_65713102	SPRED2	chr2	65536082	65713102	rs13385171	chr2:65661843	1.0724	SPRED2	ENSG00000198369	362	0.456449	0.469766	0.0159778	0.0164026	0.0414049	-1	0.464088	0.710391	Pericytes	eQTL	pvalue	0.000973023	6
chr16:57045349_57110366	NLRC5	chr16	57045349	57110366	rs8062446	chr16:57077094	1.0885	NUP93	ENSG00000102900	166	0.31128	0.635011	0.00406177	0.00824459	0.041403	1	0.76506	1.02638	Excitatory neurons	eQTL	pvalue	0.00486804	3
chr7:138679553_138742981	ZC3HAV1	chr7	138679553	138742981	rs10271373	chr7:138729795	0.9316	UBN2	ENSG00000157741	137	0.401228	0.547628	0.00414686	0.00561859	0.0413785	1	0.211679	1.01354	Oligodendrocytes	eQTL	pvalue	0.998643	1
chr16:57045349_57110366	NLRC5	chr16	57045349	57110366	rs8062446	chr16:57077094	1.0885	BBS2	ENSG00000125124	166	0.311503	0.635464	0.00384953	0.00781167	0.0413719	-1	0.373494	0.373276	Inhibitory neurons	eQTL	pvalue	1.85254e-10	6
chr16:57045349_57110366	NLRC5	chr16	57045349	57110366	rs8062446	chr16:57077094	1.0885	POLR2C	ENSG00000102978	166	0.309837	0.632066	0.00551763	0.0112146	0.0413644	-1	0.578313	0.957651	OPCs / COPs	eQTL	pvalue	0.0470077	4
chr1:6333701_6562784	ESPN	chr1	6333701	6562784	rs2986736	chr1:6512547	0.8994	PLEKHG5	ENSG00000171680	411	0.608011	0.312593	0.0251499	0.0128888	0.0413571	1	0.958637	1.27391	Excitatory neurons	eQTL	pvalue	4.02821e-05	3
chr4:103418185_104378012	SLC9B1	chr4	103418185	104378012	rs6533052	chr4:103911781	1.0668	CISD2	ENSG00000145354	1243	0.161631	0.722767	0.01358	0.0606847	0.0413383	-1	0.370072	0.829095	Astrocytes	eQTL	pvalue	0.649111	5
chr12:6488450_6553604	LTBR	chr12	6488450	6553604	rs2364485	chr12:6514963	0.9041	LRRC23	ENSG00000010626	127	0.588999	0.335708	0.0216611	0.0123047	0.0413266	-1	0.661417	0.946802	Pericytes	eQTL	pvalue	0.000915909	7
chr10:64387108_64755136	AC024598.1	chr10	64387108	64755136	rs61863928	chr10:64449549	1.0734	CABCOCO1	ENSG00000183346	72	0.598612	0.353414	0.00421032	0.00244441	0.04132	1	0.333333	1.0854	Oligodendrocytes	eQTL	pvalue	NA	7
chr3:121334409_121729409	IQCB1	chr3	121334409	121729409	rs2331964	chr3:121542898	1.1042	RABL3	ENSG00000144840	220	0.291823	0.647621	0.00599407	0.0132609	0.041301	1	0.568182	1.11731	Excitatory neurons	eQTL	pvalue	0.136652	6
chr21:39835031_39945134	ERG	chr21	39835031	39945134	rs2836438	chr21:39864727	0.9053	BRWD1	ENSG00000185658	248	0.402891	0.53712	0.00803692	0.0106732	0.0412781	1	0.189516	1.27614	OPCs / COPs	eQTL	pvalue	0.999999	1
chr13:50699049_51121893	DLEU7	chr13	50699049	51121893	rs9568402	chr13:50961957	0.911	CAB39L	ENSG00000102547	450	0.345786	0.564049	0.0185978	0.0302956	0.0412716	-1	0.511111	0.843523	Excitatory neurons	eQTL	pvalue	0.0164206	6
chr10:75154043_75706194	PLAU	chr10	75154043	75706194	rs17741873	chr10:75653800	1.0931	P4HA1	ENSG00000122884	387	0.455578	0.470233	0.016219	0.0166994	0.0412706	-1	0.162791	0.766276	Pericytes	eQTL	pvalue	0.776076	2
chr16:57045349_57110366	NLRC5	chr16	57045349	57110366	rs8062446	chr16:57077094	1.0885	MT2A	ENSG00000125148	166	0.309209	0.630785	0.00617826	0.0125624	0.0412651	-1	0.53012	0.941433	Pericytes	eQTL	pvalue	0.0538692	10
chr16:57045349_57110366	NLRC5	chr16	57045349	57110366	rs8062446	chr16:57077094	1.0885	CPNE2	ENSG00000140848	166	0.311528	0.635516	0.00386214	0.0078375	0.0412565	1	0.379518	1.87844	Inhibitory neurons	eQTL	pvalue	0.544003	3
chr1:24053465_24253752	CNR2	chr1	24053465	24253752	rs112741635	chr1:24207504	0.8105	SRRM1	ENSG00000133226	276	0.584	0.346769	0.0175817	0.0103985	0.0412505	1	0.960145	1.22182	OPCs / COPs	eQTL	pvalue	0.999999	1
chr16:57045349_57110366	NLRC5	chr16	57045349	57110366	rs8062446	chr16:57077094	1.0885	NLRC5	ENSG00000140853	166	0.311498	0.635455	0.00389731	0.00790926	0.0412402	1	0.5	1.0289	Endothelial cells	eQTL	pvalue	6.71794e-05	3
chr7:3099256_3199823	CARD11	chr7	3099256	3199823	rs10951042	chr7:3139417	1.0817	CARD11	ENSG00000198286	352	0.0478804	0.205799	0.133088	0.571997	0.0412354	-1	0.505682	0.893199	Microglia	eQTL	pvalue	0.999939	1
chr22:37251477_37323988	CSF2RB	chr22	37251477	37323988	rs5756405	chr22:37310954	1.0706	H1F0	ENSG00000189060	196	0.38436	0.560349	0.00574251	0.00833064	0.0412183	1	0.515306	1.14893	Inhibitory neurons	eQTL	pvalue	0.154803	5
chr8:144971080_145126375	PLEC	chr8	144971080	145126375	rs3923387	chr8:144986793	1.0732	PLEC	ENSG00000178209	235	0.441951	0.49794	0.00890476	0.00999165	0.0412124	-1	0.114894	0.615548	Endothelial cells	eQTL	pvalue	0.0249363	2
chr21:39835031_39945134	ERG	chr21	39835031	39945134	rs2836438	chr21:39864727	0.9053	WRB	ENSG00000182093	248	0.400247	0.533594	0.0107119	0.0142394	0.0412075	1	0.225806	1.06567	OPCs / COPs	eQTL	pvalue	0.0591591	7
chr16:57045349_57110366	NLRC5	chr16	57045349	57110366	rs8062446	chr16:57077094	1.0885	MT3	ENSG00000087250	166	0.311387	0.635229	0.00401954	0.00815864	0.0412061	-1	0.686747	0.912071	Excitatory neurons	eQTL	pvalue	0.254133	9
chr17:37471330_38219005	IKZF3	chr17	37471330	38219005	rs9909593	chr17:37970149	0.9311	RPL19	ENSG00000108298	995	0.299884	0.582898	0.0258369	0.0501791	0.041202	1	0.661307	1.00333	Excitatory neurons	eQTL	pvalue	0.974448	1
chr16:57045349_57110366	NLRC5	chr16	57045349	57110366	rs8062446	chr16:57077094	1.0885	POLR2C	ENSG00000102978	166	0.309855	0.632103	0.00555479	0.0112906	0.0411967	-1	0.439759	0.963291	Endothelial cells	eQTL	pvalue	0.0470077	4
chr10:64387108_64755136	AC024598.1	chr10	64387108	64755136	rs61863928	chr10:64449549	1.0734	ARID5B	ENSG00000150347	505	0.373584	0.536226	0.0201374	0.0288631	0.0411894	1	0.69505	1.03798	OPCs / COPs	eQTL	pvalue	0.99989	1
chr17:37471330_38219005	IKZF3	chr17	37471330	38219005	rs9909593	chr17:37970149	0.9311	STARD3	ENSG00000131748	995	0.297005	0.5773	0.0287249	0.0557925	0.0411778	-1	0.517588	0.829485	Microglia	eQTL	pvalue	0.149478	4
chr10:64387108_64755136	AC024598.1	chr10	64387108	64755136	rs61863928	chr10:64449549	1.0734	REEP3	ENSG00000165476	749	0.360403	0.529858	0.0277764	0.0407953	0.0411677	1	0.779706	1.45341	Endothelial cells	eQTL	pvalue	0.0129813	4
chr22:37250026_37277844	NCF4	chr22	37250026	37277844	rs760517	chr22:37258986	1.0877	GGA1	ENSG00000100083	94	0.71122	0.236245	0.00856563	0.00280406	0.0411655	1	0.5	1.27651	Oligodendrocytes	eQTL	pvalue	0.999442	1
chr13:50638834_51060809	KCNRG	chr13	50638834	51060809	rs9591325	chr13:50811220	1.2366	SPRYD7	ENSG00000123178	556	0.324493	0.568609	0.0239018	0.0418419	0.0411537	1	0.730216	1.18685	Pericytes	eQTL	pvalue	0.0911572	7
chr7:26663520_27203139	HOXA1	chr7	26663520	27203139	rs10951154	chr7:27135314	0.9187	SKAP2	ENSG00000005020	926	2.42814e-05	2.06271e-05	0.518433	0.440369	0.0411526	1	0.853132	1.09041	Excitatory neurons	eQTL	pvalue	0.909797	4
chr3:121334409_121729409	IQCB1	chr3	121334409	121729409	rs2331964	chr3:121542898	1.1042	RABL3	ENSG00000144840	220	0.288108	0.639378	0.00975655	0.0216109	0.0411462	-1	0.681818	0.897036	Pericytes	eQTL	pvalue	0.136652	6
chr19:4353219_4519732	HDGFL2	chr19	4353219	4519732	rs12971909	chr19:4466466	0.9175	MFSD12	ENSG00000161091	335	0.4453	0.481875	0.015245	0.016456	0.0411242	1	0.38806	1.01854	Pericytes	eQTL	pvalue	1.0741e-09	8
chr13:50638834_51060809	KCNRG	chr13	50638834	51060809	rs9591325	chr13:50811220	1.2366	CAB39L	ENSG00000102547	494	0.344247	0.561932	0.0200348	0.0326628	0.0411232	-1	0.481781	0.843523	Excitatory neurons	eQTL	pvalue	0.0164206	6
chr8:128088066_128211494	POU5F1B	chr8	128088066	128211494	rs735542	chr8:128175696	1.0881	FAM84B	ENSG00000168672	166	0.272266	0.673903	0.00367399	0.00905262	0.0411047	1	0.759036	1.35013	OPCs / COPs	eQTL	pvalue	0.015691	8
chr15:90831146_91201561	ZNF774	chr15	90831146	91201561	rs6496663	chr15:90887584	0.9043	POLG	ENSG00000140521	106	0.375765	0.574865	0.00328992	0.004992	0.0410879	1	0.622642	1.70014	Pericytes	eQTL	pvalue	4.1245e-05	3
chr22:37251477_37323988	CSF2RB	chr22	37251477	37323988	rs5756405	chr22:37310954	1.0706	FOXRED2	ENSG00000100350	196	0.384374	0.560369	0.00578597	0.00839414	0.0410769	-1	0.280612	0.945716	Inhibitory neurons	eQTL	pvalue	0.00691547	4
chr22:37251477_37323988	CSF2RB	chr22	37251477	37323988	rs5756405	chr22:37310954	1.0706	GGA1	ENSG00000100083	196	0.38427	0.560218	0.00589117	0.00854752	0.0410729	-1	0.709184	0.995456	OPCs / COPs	eQTL	pvalue	0.999442	1
chr13:50638834_51060809	KCNRG	chr13	50638834	51060809	rs9591325	chr13:50811220	1.2366	EBPL	ENSG00000123179	556	0.327606	0.574062	0.0208213	0.036444	0.0410667	1	0.447842	1.11712	Astrocytes	eQTL	pvalue	0.0388533	8
chr3:121334409_121729409	IQCB1	chr3	121334409	121729409	rs2331964	chr3:121542898	1.1042	GTF2E1	ENSG00000153767	220	0.289529	0.642532	0.00836637	0.0185258	0.0410463	-1	0.204545	0.765346	Excitatory neurons	eQTL	pvalue	0.90258	2
chr20:48121370_48874826	SLC9A8	chr20	48121370	48874826	rs6020055	chr20:48422095	1.2876	SLC9A8	ENSG00000197818	1498	0.0543086	0.00356674	0.845592	0.0554936	0.0410393	1	0.684246	1.08649	Excitatory neurons	eQTL	pvalue	2.81662e-05	6
chr20:39597338_40270138	LPIN3	chr20	39597338	40270138	rs6072343	chr20:39968188	0.927	TOP1	ENSG00000198900	852	0.401612	0.478925	0.0357905	0.0426393	0.0410336	-1	0.329812	0.811369	Inhibitory neurons	eQTL	pvalue	0.999999	1
chr13:50699049_51121893	DLEU7	chr13	50699049	51121893	rs9568402	chr13:50961957	0.911	SPRYD7	ENSG00000123178	649	0.322606	0.566673	0.0252987	0.0443974	0.0410251	1	0.671803	1.18685	Pericytes	eQTL	pvalue	0.0911572	7
chr19:4353219_4519732	HDGFL2	chr19	4353219	4519732	rs12971909	chr19:4466466	0.9175	SIRT6	ENSG00000077463	335	0.440285	0.476447	0.0203086	0.0219356	0.0410243	1	0.465672	1.39121	Inhibitory neurons	eQTL	pvalue	0.0544712	4
chr3:121334409_121729409	IQCB1	chr3	121334409	121729409	rs2331964	chr3:121542898	1.1042	RABL3	ENSG00000144840	220	0.292905	0.650023	0.00499899	0.0110529	0.0410205	1	0.695455	1.46584	Astrocytes	eQTL	pvalue	0.136652	6
chr19:4353219_4519732	HDGFL2	chr19	4353219	4519732	rs12971909	chr19:4466466	0.9175	PIAS4	ENSG00000105229	335	0.447158	0.483885	0.0134388	0.0145016	0.0410164	-1	0.286567	0.817518	Astrocytes	eQTL	pvalue	0.994351	1
chr4:40261293_40365013	CHRNA9	chr4	40261293	40365013	rs13136820	chr4:40307564	1.0886	RFC1	ENSG00000035928	291	0.438424	0.498556	0.0103214	0.011696	0.0410031	1	0.474227	1.00092	Microglia	eQTL	pvalue	0.175487	2
chr22:37251477_37323988	CSF2RB	chr22	37251477	37323988	rs5756405	chr22:37310954	1.0706	IFT27	ENSG00000100360	196	0.382901	0.558222	0.00729149	0.0105891	0.0409961	1	0.295918	1.1022	Excitatory neurons	eQTL	pvalue	0.000880891	8
chr12:94644704_94880742	PLXNC1	chr12	94644704	94880742	rs61708525	chr12:94661453	1.0832	UBE2N	ENSG00000177889	297	0.58558	0.340021	0.0211657	0.012249	0.0409846	-1	0.346801	0.819726	OPCs / COPs	eQTL	pvalue	0.787721	3
chr12:94644704_94880742	PLXNC1	chr12	94644704	94880742	rs61708525	chr12:94661453	1.0832	TMCC3	ENSG00000057704	364	0.576497	0.340156	0.0266706	0.0156957	0.0409805	1	0.587912	1.09455	Microglia	eQTL	pvalue	0.000392184	6
chr19:4353219_4519732	HDGFL2	chr19	4353219	4519732	rs12971909	chr19:4466466	0.9175	MAP2K2	ENSG00000126934	335	0.446946	0.483655	0.0136691	0.0147509	0.0409788	1	0.513433	1.29598	Pericytes	eQTL	pvalue	0.863261	2
chr11:122467937_122589796	UBASH3B	chr11	122467937	122589796	rs6589939	chr11:122518525	0.9275	GRAMD1B	ENSG00000023171	317	0.265998	0.67144	0.00613976	0.0154572	0.0409657	-1	0.416404	0.957714	Pericytes	eQTL	pvalue	0.984851	1
chr12:6488450_6553604	LTBR	chr12	6488450	6553604	rs2364485	chr12:6514963	0.9041	GAPDH	ENSG00000111640	127	0.596477	0.33997	0.0144233	0.0081798	0.0409492	-1	0.338583	0.73938	Microglia	eQTL	pvalue	0.18046	4
chr1:11853206_12099345	CLCN6	chr1	11853206	12099345	rs198398	chr1:11883342	1.189	MFN2	ENSG00000116688	709	0.607333	0.260556	0.0638247	0.0273409	0.0409449	-1	0.472496	0.662837	Inhibitory neurons	eQTL	pvalue	0.999816	2
chr19:10744807_11274530	SMARCA4	chr19	10744807	11274530	rs12609500	chr19:11173928	1.0997	UBL5	ENSG00000198258	209	0.726005	0.163518	0.0567909	0.0127501	0.0409357	1	0.660287	1.49185	OPCs / COPs	eQTL	pvalue	0.0801583	9
chr6:119066020_119449385	MCM9 - ASF1A	chr6	119066020	119449385	rs11542663	chr6:119215402	1.0833	MAN1A1	ENSG00000111885	576	0.300681	0.617744	0.0133183	0.0273212	0.0409357	-1	0.350694	0.758095	Endothelial cells	eQTL	pvalue	0.803867	3
chr17:37471330_38219005	IKZF3	chr17	37471330	38219005	rs9909593	chr17:37970149	0.9311	PSMD3	ENSG00000108344	995	0.293522	0.570531	0.0322913	0.0627249	0.0409307	1	0.463317	2.00961	Excitatory neurons	eQTL	pvalue	0.999288	1
chr12:6488450_6553604	LTBR	chr12	6488450	6553604	rs2364485	chr12:6514963	0.9041	LPCAT3	ENSG00000111684	127	0.604354	0.34446	0.00655999	0.00369803	0.0409281	-1	0.480315	0.718012	Microglia	eQTL	pvalue	0.980679	1
chr1:25270572_25305783	RUNX3	chr1	25270572	25305783	rs6672420	chr1:25291010	0.9316	MACO1	ENSG00000204178	103	0.432474	0.518225	0.00383506	0.00455457	0.0409112	-1	0.76699	0.952135	Inhibitory neurons	eQTL	pvalue	NA	1
chr19:4353219_4519732	HDGFL2	chr19	4353219	4519732	rs12971909	chr19:4466466	0.9175	TNFAIP8L1	ENSG00000185361	335	0.448055	0.484856	0.0125958	0.0135894	0.0409043	-1	0.385075	0.635691	Endothelial cells	eQTL	pvalue	0.463548	7
chr3:121334409_121729409	IQCB1	chr3	121334409	121729409	rs2331964	chr3:121542898	1.1042	RABL3	ENSG00000144840	220	0.293061	0.650369	0.00488249	0.0107945	0.0408933	-1	0.727273	0.971472	Oligodendrocytes	eQTL	pvalue	0.136652	6
chr16:57045349_57110366	NLRC5	chr16	57045349	57110366	rs8062446	chr16:57077094	1.0885	MT3	ENSG00000087250	166	0.309937	0.63227	0.00557321	0.0113284	0.0408912	-1	0.385542	0.976242	Microglia	eQTL	pvalue	0.254133	9
chr1:25270572_25305783	RUNX3	chr1	25270572	25305783	rs6672420	chr1:25291010	0.9316	CLIC4	ENSG00000169504	103	0.432982	0.518834	0.0033464	0.00396906	0.0408682	1	0.0582524	1.31916	Inhibitory neurons	eQTL	pvalue	0.009462	7
chr17:37869878_38507250	NR1D1	chr17	37869878	38507250	rs883871	chr17:38252660	0.9009	MSL1	ENSG00000188895	681	0.283228	0.611534	0.0203891	0.0439825	0.0408669	-1	0.408223	0.946182	Oligodendrocytes	eQTL	pvalue	0.984497	1
chr10:64387108_64755136	AC024598.1	chr10	64387108	64755136	rs61863928	chr10:64449549	1.0734	NRBF2	ENSG00000148572	749	0.36354	0.53447	0.0247635	0.036366	0.0408603	1	0.523364	1.07969	Microglia	eQTL	pvalue	0.0821062	6
chr19:10744807_11274530	SMARCA4	chr19	10744807	11274530	rs12609500	chr19:11173928	1.0997	PIN1	ENSG00000127445	212	0.528935	0.412049	0.0102289	0.00792761	0.0408594	1	0.877358	1.15055	Astrocytes	eQTL	pvalue	0.340907	3
chr16:57045349_57110366	NLRC5	chr16	57045349	57110366	rs8062446	chr16:57077094	1.0885	RSPRY1	ENSG00000159579	166	0.311542	0.635544	0.00397886	0.008076	0.0408594	-1	0.644578	0.911122	Excitatory neurons	eQTL	pvalue	0.999778	1
chr19:4353219_4519732	HDGFL2	chr19	4353219	4519732	rs12971909	chr19:4466466	0.9175	DPP9	ENSG00000142002	335	0.447767	0.484544	0.0129087	0.013928	0.0408528	-1	0.334328	0.67107	Astrocytes	eQTL	pvalue	0.999115	2
chr19:16444965_16814328	EPS15L1	chr19	16444965	16814328	rs58166386	chr19:16559421	1.095	AC010618.1	ENSG00000130313	276	0.398833	0.538102	0.00948023	0.0127498	0.0408353	1	0.822464	1.03058	Oligodendrocytes	eQTL	pvalue	NA	8
chr17:37471330_38219005	IKZF3	chr17	37471330	38219005	rs9909593	chr17:37970149	0.9311	MED1	ENSG00000125686	995	0.26851	0.521913	0.0573376	0.111409	0.0408312	-1	0.301508	0.912018	Excitatory neurons	eQTL	pvalue	0.999991	1
chr11:122467937_122589796	UBASH3B	chr11	122467937	122589796	rs6589939	chr11:122518525	0.9275	UBASH3B	ENSG00000154127	317	0.265775	0.670878	0.00640376	0.0161237	0.0408187	-1	0.277603	0.944948	Pericytes	eQTL	pvalue	0.988511	4
chr11:95336816_95593575	FAM76B	chr11	95336816	95593575	rs56095240	chr11:95421830	0.8885	CCDC82	ENSG00000149231	433	0.629581	0.298894	0.0208505	0.00985794	0.0408171	1	0.471132	1.03276	Microglia	eQTL	pvalue	1.73422e-07	5
chr4:103418185_104378012	SLC9B1	chr4	103418185	104378012	rs6533052	chr4:103911781	1.0668	SLC9B2	ENSG00000164038	1243	0.133512	0.597029	0.0417939	0.18685	0.0408151	-1	0.692679	0.858208	Astrocytes	eQTL	pvalue	0.0670567	5
chr16:57045349_57110366	NLRC5	chr16	57045349	57110366	rs8062446	chr16:57077094	1.0885	CX3CL1	ENSG00000006210	166	0.310605	0.633632	0.00493456	0.0100257	0.0408027	1	0.662651	1.00494	Pericytes	eQTL	pvalue	0.963378	3
chr16:57045349_57110366	NLRC5	chr16	57045349	57110366	rs8062446	chr16:57077094	1.0885	CIAPIN1	ENSG00000005194	166	0.31113	0.634704	0.00441295	0.00896162	0.0407916	-1	0.39759	0.934174	Oligodendrocytes	eQTL	pvalue	0.296606	5
chr19:4353219_4519732	HDGFL2	chr19	4353219	4519732	rs12971909	chr19:4466466	0.9175	MRPL54	ENSG00000183617	335	0.449231	0.486128	0.0114746	0.0123763	0.0407895	1	0.459701	2.00332	Inhibitory neurons	eQTL	pvalue	0.0856959	8
chr4:40261293_40365013	CHRNA9	chr4	40261293	40365013	rs13136820	chr4:40307564	1.0886	PDS5A	ENSG00000121892	291	0.438096	0.498183	0.010752	0.0121859	0.0407832	-1	0.546392	0.866129	Microglia	eQTL	pvalue	0.999853	1
chr19:4353219_4519732	HDGFL2	chr19	4353219	4519732	rs12971909	chr19:4466466	0.9175	KDM4B	ENSG00000127663	335	0.446903	0.483609	0.0138169	0.014911	0.0407606	-1	0.367164	0.881079	Endothelial cells	eQTL	pvalue	0.999935	1
chr10:75154043_75706194	PLAU	chr10	75154043	75706194	rs17741873	chr10:75653800	1.0931	CAMK2G	ENSG00000148660	387	0.454478	0.469097	0.0175775	0.0181021	0.0407463	-1	0.524548	0.8471	Inhibitory neurons	eQTL	pvalue	0.994506	1
chr1:25270572_25305783	RUNX3	chr1	25270572	25305783	rs6672420	chr1:25291010	0.9316	TMEM50A	ENSG00000183726	103	0.432957	0.518805	0.00342899	0.00406815	0.0407411	1	0.252427	1.16115	Pericytes	eQTL	pvalue	0.333486	4
chr16:57045349_57110366	NLRC5	chr16	57045349	57110366	rs8062446	chr16:57077094	1.0885	KATNB1	ENSG00000140854	166	0.311191	0.634829	0.00436857	0.00887113	0.0407405	1	0.554217	1.95441	Inhibitory neurons	eQTL	pvalue	0.496734	4
chr10:75154043_75706194	PLAU	chr10	75154043	75706194	rs17741873	chr10:75653800	1.0931	PPP3CB	ENSG00000107758	387	0.455877	0.470541	0.0161817	0.0166615	0.040739	1	0.157623	1.49601	Microglia	eQTL	pvalue	0.999704	1
chr12:111384730_112382251	SH2B3 - ATXN2	chr12	111384730	112382251	rs3184504	chr12:111884608	1.0709	RPL6	ENSG00000089009	400	0.742363	0.152565	0.0534055	0.0109348	0.0407324	-1	0.0975	0.426304	Astrocytes	eQTL	pvalue	0.988288	1
chr20:39597338_40270138	LPIN3	chr20	39597338	40270138	rs6072343	chr20:39968188	0.927	PLCG1	ENSG00000124181	852	0.406768	0.485073	0.030774	0.0366574	0.0407273	-1	0.460094	0.83353	Pericytes	eQTL	pvalue	0.763352	2
chr13:50699049_51121893	DLEU7	chr13	50699049	51121893	rs9568402	chr13:50961957	0.911	PHF11	ENSG00000136147	543	0.332666	0.582879	0.0159052	0.0278275	0.040722	1	0.421731	1.08572	Endothelial cells	eQTL	pvalue	1.76758e-05	8
chr16:57045349_57110366	NLRC5	chr16	57045349	57110366	rs8062446	chr16:57077094	1.0885	MT2A	ENSG00000125148	166	0.310957	0.634351	0.00461012	0.00936391	0.0407189	1	0.542169	1.04836	Inhibitory neurons	eQTL	pvalue	0.0538692	10
chr17:37471330_38219005	IKZF3	chr17	37471330	38219005	rs9909593	chr17:37970149	0.9311	LINC00672	ENSG00000263874	645	0.304876	0.588821	0.0223927	0.0432074	0.0407031	1	0.813953	1.12292	Excitatory neurons	eQTL	pvalue	NA	NA
chr11:36415903_36603706	PRR5L	chr11	36415903	36603706	rs1365120	chr11:36438075	0.8873	FJX1	ENSG00000179431	341	0.480388	0.453032	0.0133412	0.0125408	0.0406983	-1	0.272727	0.751589	Excitatory neurons	eQTL	pvalue	0.823951	2
chr10:31134557_31530302	ZNF438	chr10	31134557	31530302	rs1087056	chr10:31395761	0.9254	MTPAP	ENSG00000107951	776	0.467088	0.434741	0.0297893	0.0276856	0.0406958	-1	0.33634	0.988193	Microglia	eQTL	pvalue	0.910575	1
chr19:4353219_4519732	HDGFL2	chr19	4353219	4519732	rs12971909	chr19:4466466	0.9175	FZR1	ENSG00000105325	303	0.449991	0.48605	0.0112068	0.0120641	0.0406886	-1	0.237624	0.659935	Oligodendrocytes	eQTL	pvalue	0.997948	1
chr19:4353219_4519732	HDGFL2	chr19	4353219	4519732	rs12971909	chr19:4466466	0.9175	ZBTB7A	ENSG00000178951	335	0.449006	0.485884	0.0117497	0.0126741	0.0406866	-1	0.414925	0.413321	Endothelial cells	eQTL	pvalue	NA	2
chr19:4353219_4519732	HDGFL2	chr19	4353219	4519732	rs12971909	chr19:4466466	0.9175	KDM4B	ENSG00000127663	335	0.449101	0.485988	0.0116551	0.0125717	0.0406842	1	0.525373	1.42747	Oligodendrocytes	eQTL	pvalue	0.999935	1
chr17:37869878_38507250	NR1D1	chr17	37869878	38507250	rs883871	chr17:38252660	0.9009	ORMDL3	ENSG00000172057	681	0.288747	0.623452	0.0149285	0.0321924	0.0406792	1	0.449339	1.06274	Endothelial cells	eQTL	pvalue	0.721819	4
chr17:37869878_38507250	NR1D1	chr17	37869878	38507250	rs883871	chr17:38252660	0.9009	STARD3	ENSG00000131748	681	0.288734	0.623423	0.0149421	0.0322217	0.0406791	1	0.624082	1.22454	Astrocytes	eQTL	pvalue	0.149478	4
chr17:37471330_38219005	IKZF3	chr17	37471330	38219005	rs9909593	chr17:37970149	0.9311	PIP4K2B	ENSG00000276293	540	0.720146	0.196311	0.0337147	0.00914991	0.0406785	-1	0.348148	0.736671	Endothelial cells	eQTL	pvalue	0.989205	NA
chr19:4353219_4519732	HDGFL2	chr19	4353219	4519732	rs12971909	chr19:4466466	0.9175	ZBTB7A	ENSG00000178951	335	0.446868	0.483571	0.0138961	0.0149968	0.0406686	1	0.379104	2.12871	Excitatory neurons	eQTL	pvalue	NA	2
chr12:6488450_6553604	LTBR	chr12	6488450	6553604	rs2364485	chr12:6514963	0.9041	C12orf57	ENSG00000111678	127	0.603158	0.343778	0.00792377	0.00447559	0.0406641	-1	0.330709	0.781877	Astrocytes	eQTL	pvalue	0.0603361	10
chr17:37471330_38219005	IKZF3	chr17	37471330	38219005	rs9909593	chr17:37970149	0.9311	STARD3	ENSG00000131748	995	0.289536	0.562784	0.0363681	0.0706495	0.040662	1	0.353769	1.0069	OPCs / COPs	eQTL	pvalue	0.149478	4
chr4:87502391_88275366	AFF1	chr4	87502391	88275366	rs2705616	chr4:87862396	0.9207	SPP1	ENSG00000118785	640	0.296361	0.618974	0.0142613	0.0297452	0.0406588	-1	0.570312	0.910395	OPCs / COPs	eQTL	pvalue	1.51212e-06	9
chr15:90831146_91201561	ZNF774	chr15	90831146	91201561	rs6496663	chr15:90887584	0.9043	POLG	ENSG00000140521	106	0.376225	0.575567	0.00300143	0.00455108	0.0406553	1	0.415094	1.18133	Inhibitory neurons	eQTL	pvalue	4.1245e-05	3
chr13:50638834_51060809	KCNRG	chr13	50638834	51060809	rs9591325	chr13:50811220	1.2366	PHF11	ENSG00000136147	556	0.33226	0.582218	0.0163183	0.0285539	0.0406499	1	0.442446	1.08572	Endothelial cells	eQTL	pvalue	1.76758e-05	8
chr10:75154043_75706194	PLAU	chr10	75154043	75706194	rs17741873	chr10:75653800	1.0931	CFAP70	ENSG00000156042	387	0.44291	0.457157	0.0291993	0.0300979	0.0406352	1	0.44186	1.11805	Excitatory neurons	eQTL	pvalue	NA	3
chr16:57045349_57110366	NLRC5	chr16	57045349	57110366	rs8062446	chr16:57077094	1.0885	MT2A	ENSG00000125148	166	0.310974	0.634386	0.00462104	0.00938628	0.040633	-1	0.475904	0.82607	Microglia	eQTL	pvalue	0.0538692	10
chr16:57045349_57110366	NLRC5	chr16	57045349	57110366	rs8062446	chr16:57077094	1.0885	AC007495.1	ENSG00000246379	166	0.310287	0.632985	0.00530813	0.0107879	0.040632	1	0.542169	1.04108	OPCs / COPs	eQTL	pvalue	NA	NA
chr15:90831146_91201561	ZNF774	chr15	90831146	91201561	rs6496663	chr15:90887584	0.9043	POLG	ENSG00000140521	106	0.375999	0.575222	0.00323957	0.00491543	0.0406237	-1	0.575472	0.744471	OPCs / COPs	eQTL	pvalue	4.1245e-05	3
chr1:32347320_33034616	LCK	chr1	32347320	33034616	rs79979643	chr1:32738415	0.8736	NKAIN1	ENSG00000084628	211	0.381449	0.562161	0.0063971	0.00938714	0.0406063	-1	0.298578	0.922373	Excitatory neurons	eQTL	pvalue	0.615737	4
chr4:87502391_88275366	AFF1	chr4	87502391	88275366	rs2705616	chr4:87862396	0.9207	SPP1	ENSG00000118785	640	0.295443	0.617057	0.0151998	0.0317053	0.0405947	1	0.64375	1.11719	Oligodendrocytes	eQTL	pvalue	1.51212e-06	9
chr16:57045349_57110366	NLRC5	chr16	57045349	57110366	rs8062446	chr16:57077094	1.0885	RSPRY1	ENSG00000159579	166	0.311538	0.635536	0.00407243	0.00826717	0.0405869	1	0.379518	1.00303	Microglia	eQTL	pvalue	0.999778	1
chr12:94644704_94880742	PLXNC1	chr12	94644704	94880742	rs61708525	chr12:94661453	1.0832	CEP83	ENSG00000173588	364	0.582378	0.343626	0.0210416	0.0123748	0.0405789	1	0.436813	1.66638	Astrocytes	eQTL	pvalue	NA	5
chr10:75154043_75706194	PLAU	chr10	75154043	75706194	rs17741873	chr10:75653800	1.0931	ZSWIM8	ENSG00000214655	387	0.45766	0.472381	0.0144777	0.0149028	0.0405782	-1	0.385013	0.575304	Microglia	eQTL	pvalue	1	1
chr16:57045349_57110366	NLRC5	chr16	57045349	57110366	rs8062446	chr16:57077094	1.0885	RSPRY1	ENSG00000159579	166	0.310312	0.633036	0.00530757	0.0107869	0.040558	-1	0.524096	0.927196	Endothelial cells	eQTL	pvalue	0.999778	1
chr13:50638834_51060809	KCNRG	chr13	50638834	51060809	rs9591325	chr13:50811220	1.2366	KPNA3	ENSG00000102753	556	0.333312	0.584063	0.0153031	0.026775	0.0405468	-1	0.514388	0.805955	OPCs / COPs	eQTL	pvalue	0.809824	2
chr19:4353219_4519732	HDGFL2	chr19	4353219	4519732	rs12971909	chr19:4466466	0.9175	EEF2	ENSG00000167658	335	0.447795	0.484575	0.0130273	0.0140567	0.0405462	1	0.519403	2.60653	Inhibitory neurons	eQTL	pvalue	0.994521	1
chr3:32910542_33078540	TRIM71	chr3	32910542	33078540	rs11919880	chr3:32962051	1.0732	CNOT10	ENSG00000182973	299	0.467301	0.46237	0.0149921	0.0147933	0.0405438	1	0.866221	1.31966	Inhibitory neurons	eQTL	pvalue	0.999834	2
chr16:57045349_57110366	NLRC5	chr16	57045349	57110366	rs8062446	chr16:57077094	1.0885	MT1G	ENSG00000125144	166	0.309484	0.631347	0.00614308	0.0124913	0.0405338	1	0.433735	1.02983	Endothelial cells	eQTL	pvalue	0.00811948	10
chr17:37869878_38507250	NR1D1	chr17	37869878	38507250	rs883871	chr17:38252660	0.9009	PSMD3	ENSG00000108344	681	0.278376	0.601059	0.025346	0.0546857	0.0405335	-1	0.421439	0.985334	Microglia	eQTL	pvalue	0.999288	1
chr16:57045349_57110366	NLRC5	chr16	57045349	57110366	rs8062446	chr16:57077094	1.0885	OGFOD1	ENSG00000087263	166	0.310495	0.633409	0.00513265	0.0104301	0.0405331	1	0.572289	1.07587	Oligodendrocytes	eQTL	pvalue	1.29449e-08	8
chr19:4353219_4519732	HDGFL2	chr19	4353219	4519732	rs12971909	chr19:4466466	0.9175	DAPK3	ENSG00000167657	335	0.449543	0.486465	0.0112868	0.0121733	0.0405316	-1	0.459701	0.995903	OPCs / COPs	eQTL	pvalue	0.0611345	4
chr10:31134557_31530302	ZNF438	chr10	31134557	31530302	rs1087056	chr10:31395761	0.9254	MAP3K8	ENSG00000107968	776	0.467451	0.435079	0.0295166	0.027432	0.0405218	-1	0.219072	0.7567	Endothelial cells	eQTL	pvalue	0.870951	2
chr10:75154043_75706194	PLAU	chr10	75154043	75706194	rs17741873	chr10:75653800	1.0931	ANXA7	ENSG00000138279	387	0.4569	0.471597	0.0152686	0.0157192	0.0405145	1	0.397933	1.55674	Microglia	eQTL	pvalue	4.61614e-08	6
chr19:4353219_4519732	HDGFL2	chr19	4353219	4519732	rs12971909	chr19:4466466	0.9175	TNFAIP8L1	ENSG00000185361	335	0.441047	0.477272	0.0197914	0.0213764	0.0405125	1	0.438806	1.09655	Microglia	eQTL	pvalue	0.463548	7
chr16:57045349_57110366	NLRC5	chr16	57045349	57110366	rs8062446	chr16:57077094	1.0885	PLLP	ENSG00000102934	166	0.310895	0.634226	0.00474049	0.00963008	0.0405086	-1	0.439759	0.528661	OPCs / COPs	eQTL	pvalue	0.519582	8
chr17:37471330_38219005	IKZF3	chr17	37471330	38219005	rs9909593	chr17:37970149	0.9311	NR1D1	ENSG00000126368	995	0.292818	0.569162	0.0331434	0.0643816	0.0404955	1	0.466332	1.31588	Excitatory neurons	eQTL	pvalue	0.946085	2
chr20:39597338_40270138	LPIN3	chr20	39597338	40270138	rs6072343	chr20:39968188	0.927	CHD6	ENSG00000124177	852	0.401902	0.47927	0.0357473	0.0425884	0.0404925	-1	0.295775	0.642193	Oligodendrocytes	eQTL	pvalue	1	1
chr16:57045349_57110366	NLRC5	chr16	57045349	57110366	rs8062446	chr16:57077094	1.0885	NUDT21	ENSG00000167005	166	0.311642	0.635749	0.00400205	0.00812369	0.0404831	-1	0.584337	0.965829	Pericytes	eQTL	pvalue	0.947296	1
chr13:50699049_51121893	DLEU7	chr13	50699049	51121893	rs9568402	chr13:50961957	0.911	EBPL	ENSG00000123179	649	0.321968	0.565552	0.0261354	0.0458677	0.0404763	-1	0.48228	0.997576	Astrocytes	eQTL	pvalue	0.0388533	8
chr17:37869878_38507250	NR1D1	chr17	37869878	38507250	rs883871	chr17:38252660	0.9009	MSL1	ENSG00000188895	681	0.28748	0.620716	0.0162618	0.0350714	0.0404706	-1	0.503671	0.964086	Endothelial cells	eQTL	pvalue	0.984497	1
chr11:63849101_64220132	PRDX5	chr11	63849101	64220132	rs11231749	chr11:64095178	1.0758	OTUB1	ENSG00000167770	529	0.46778	0.44789	0.022432	0.0214378	0.0404607	-1	0.289225	0.889442	Microglia	eQTL	pvalue	0.945238	2
chr22:22017142_22349088	MAPK1	chr22	22017142	22349088	rs9610458	chr22:22205353	1.121	UBE2L3	ENSG00000185651	511	6.10899e-07	0.629958	3.1966e-07	0.329593	0.0404485	1	0.65362	1.1347	Excitatory neurons	eQTL	pvalue	0.77872	3
chr1:212844162_213056427	BATF3	chr1	212844162	213056427	rs9308424	chr1:212877776	0.9128	LPGAT1	ENSG00000123684	386	0.446207	0.474998	0.0185939	0.0197532	0.0404477	-1	0.266839	0.868562	Inhibitory neurons	eQTL	pvalue	0.967547	2
chr16:57045349_57110366	NLRC5	chr16	57045349	57110366	rs8062446	chr16:57077094	1.0885	COQ9	ENSG00000088682	166	0.311397	0.635249	0.00425999	0.00864992	0.040444	1	0.487952	1.00924	Excitatory neurons	eQTL	pvalue	0.000172325	6
chr6:14686662_14754318	CD83	chr6	14686662	14754318	rs111635774	chr6:14691215	1.3265	RANBP9	ENSG00000010017	40	0.515945	0.439747	0.00211021	0.00175812	0.0404393	-1	0.1	0.660817	Microglia	eQTL	pvalue	0.999958	1
chr4:87502391_88275366	AFF1	chr4	87502391	88275366	rs2705616	chr4:87862396	0.9207	SPP1	ENSG00000118785	640	0.296005	0.618231	0.0147007	0.0306633	0.0403997	-1	0.446875	0.822776	Pericytes	eQTL	pvalue	1.51212e-06	9
chr17:37471330_38219005	IKZF3	chr17	37471330	38219005	rs9909593	chr17:37970149	0.9311	PSMD3	ENSG00000108344	995	0.304926	0.592698	0.0210675	0.0409093	0.0403992	-1	0.432161	0.713555	Inhibitory neurons	eQTL	pvalue	0.999288	1
chr11:46876450_47860184	MYBPC3	chr11	46876450	47860184	rs2269434	chr11:47360412	0.9175	PHF21A	ENSG00000135365	232	0.477004	0.463932	0.00949997	0.00919926	0.0403649	1	0.711207	1.30093	OPCs / COPs	eQTL	pvalue	0.999675	1
chr19:4353219_4519732	HDGFL2	chr19	4353219	4519732	rs12971909	chr19:4466466	0.9175	FZR1	ENSG00000105325	303	0.448161	0.484074	0.013193	0.0142099	0.0403625	1	0.455446	1.22418	OPCs / COPs	eQTL	pvalue	0.997948	1
chr16:57045349_57110366	NLRC5	chr16	57045349	57110366	rs8062446	chr16:57077094	1.0885	GNAO1	ENSG00000087258	166	0.310634	0.633692	0.00505171	0.0102651	0.0403567	1	0.548193	1.03708	Microglia	eQTL	pvalue	0.984288	1
chr17:37869878_38507250	NR1D1	chr17	37869878	38507250	rs883871	chr17:38252660	0.9009	CACNB1	ENSG00000067191	572	0.286799	0.618659	0.0171763	0.0370109	0.0403544	-1	0.402098	0.926125	Excitatory neurons	eQTL	pvalue	0.99396	2
chr1:212844162_213056427	BATF3	chr1	212844162	213056427	rs9308424	chr1:212877776	0.9128	PPP2R5A	ENSG00000066027	555	0.44119	0.470832	0.0230619	0.024571	0.0403449	-1	0.594595	0.84272	Microglia	eQTL	pvalue	0.89952	2
chr21:39835031_39945134	ERG	chr21	39835031	39945134	rs2836438	chr21:39864727	0.9053	HMGN1	ENSG00000205581	248	0.400698	0.534196	0.0106366	0.01414	0.0403295	-1	0.181452	0.969019	Excitatory neurons	eQTL	pvalue	0.425365	6
chr19:10744807_11274530	SMARCA4	chr19	10744807	11274530	rs12609500	chr19:11173928	1.0997	OLFM2	ENSG00000105088	299	0.426373	0.513133	0.00918535	0.0110141	0.0402944	1	0.645485	1.24176	Endothelial cells	eQTL	pvalue	0.964592	4
chr17:37869878_38507250	NR1D1	chr17	37869878	38507250	rs883871	chr17:38252660	0.9009	WIPF2	ENSG00000171475	681	0.286859	0.619374	0.0169422	0.0365406	0.0402841	-1	0.377386	0.944923	OPCs / COPs	eQTL	pvalue	0.36673	3
chr8:144971080_145126375	PLEC	chr8	144971080	145126375	rs3923387	chr8:144986793	1.0732	MAF1	ENSG00000179632	235	0.443142	0.499281	0.00815801	0.00915124	0.0402678	1	0.170213	1.39903	Oligodendrocytes	eQTL	pvalue	0.794025	2
chr17:37869878_38507250	NR1D1	chr17	37869878	38507250	rs883871	chr17:38252660	0.9009	WIPF2	ENSG00000171475	681	0.286396	0.618375	0.0174164	0.0375647	0.0402474	-1	0.471366	0.876811	Astrocytes	eQTL	pvalue	0.36673	3
chr5:141414305_141597351	NDFIP1	chr5	141414305	141597351	rs249677	chr5:141539339	0.9256	PCDHB4	ENSG00000081818	219	0.326298	0.617744	0.00544728	0.0102725	0.040238	1	0.840183	1.15974	Astrocytes	eQTL	pvalue	NA	8
chr17:37471330_38219005	IKZF3	chr17	37471330	38219005	rs9909593	chr17:37970149	0.9311	PPP1R1B	ENSG00000131771	995	0.301992	0.586995	0.024059	0.0467242	0.0402298	1	0.720603	1.35982	Pericytes	eQTL	pvalue	0.0821063	4
chr11:63849101_64220132	PRDX5	chr11	63849101	64220132	rs11231749	chr11:64095178	1.0758	RTN3	ENSG00000133318	529	0.463996	0.444267	0.0263405	0.0251803	0.0402156	-1	0.582231	0.96705	OPCs / COPs	eQTL	pvalue	0.0400228	4
chr16:57045349_57110366	NLRC5	chr16	57045349	57110366	rs8062446	chr16:57077094	1.0885	PLLP	ENSG00000102934	166	0.311038	0.634516	0.00470174	0.00955135	0.0401928	1	0.512048	1.33815	Excitatory neurons	eQTL	pvalue	0.519582	8
chr19:10423338_10625953	KEAP1	chr19	10423338	10625953	rs28834106	chr19:10592144	1.1381	ZNF559-ZNF177	ENSG00000270011	29	0.421501	0.535342	0.00132386	0.00164123	0.0401921	-1	0.413793	0.793128	Inhibitory neurons	eQTL	pvalue	NA	7
chr19:4353219_4519732	HDGFL2	chr19	4353219	4519732	rs12971909	chr19:4466466	0.9175	PIP5K1C	ENSG00000186111	335	0.44811	0.484915	0.012883	0.0139009	0.0401919	-1	0.743284	0.40288	OPCs / COPs	eQTL	pvalue	0.85939	2
chr2:136827560_137097094	CXCR4	chr2	136827560	137097094	rs10191360	chr2:136884679	1.1016	R3HDM1	ENSG00000048991	449	0.611471	0.311019	0.0247669	0.0125573	0.0401859	1	0.699332	1.46149	Endothelial cells	eQTL	pvalue	0.00602514	2
chr2:191907655_192030391	STAT4	chr2	191907655	192030391	rs6738544	chr2:191989356	1.0684	HIBCH	ENSG00000198130	187	0.542621	0.394591	0.0131175	0.00949877	0.0401723	1	0.31016	1.05124	Pericytes	eQTL	pvalue	4.18224e-08	7
chr16:57045349_57110366	NLRC5	chr16	57045349	57110366	rs8062446	chr16:57077094	1.0885	ADGRG1	ENSG00000205336	166	0.310683	0.633793	0.00506956	0.0103017	0.0401526	1	0.415663	1.20484	Inhibitory neurons	eQTL	pvalue	NA	5
chr17:37869878_38507250	NR1D1	chr17	37869878	38507250	rs883871	chr17:38252660	0.9009	CASC3	ENSG00000108349	681	0.286294	0.618155	0.0175491	0.0378512	0.0401512	1	0.51395	1.02097	Oligodendrocytes	eQTL	pvalue	0.913675	2
chr10:64387108_64755136	AC024598.1	chr10	64387108	64755136	rs61863928	chr10:64449549	1.0734	NRBF2	ENSG00000148572	749	0.347812	0.511347	0.0407802	0.0599142	0.0401471	-1	0.329773	0.805908	Excitatory neurons	eQTL	pvalue	0.0821062	6
chr13:50699049_51121893	DLEU7	chr13	50699049	51121893	rs9568402	chr13:50961957	0.911	KPNA3	ENSG00000102753	649	0.328629	0.577252	0.0195984	0.0343853	0.040135	-1	0.483821	0.805955	OPCs / COPs	eQTL	pvalue	0.809824	2
chr16:57045349_57110366	NLRC5	chr16	57045349	57110366	rs8062446	chr16:57077094	1.0885	MT3	ENSG00000087250	166	0.311371	0.635196	0.00438977	0.008915	0.0401282	-1	0.36747	0.897349	Astrocytes	eQTL	pvalue	0.254133	9
chr19:4353219_4519732	HDGFL2	chr19	4353219	4519732	rs12971909	chr19:4466466	0.9175	SIRT6	ENSG00000077463	335	0.44624	0.482891	0.0147875	0.015962	0.04012	-1	0.167164	0.535967	Excitatory neurons	eQTL	pvalue	0.0544712	4
chr17:37869878_38507250	NR1D1	chr17	37869878	38507250	rs883871	chr17:38252660	0.9009	WIPF2	ENSG00000171475	681	0.289918	0.62598	0.0139373	0.0300529	0.0401111	-1	0.405286	0.626177	Oligodendrocytes	eQTL	pvalue	0.36673	3
chr17:37869878_38507250	NR1D1	chr17	37869878	38507250	rs883871	chr17:38252660	0.9009	FBXL20	ENSG00000108306	681	0.28134	0.60746	0.0225183	0.0485805	0.0401013	1	0.587372	1.15459	Oligodendrocytes	eQTL	pvalue	0.998875	1
chr21:39835031_39945134	ERG	chr21	39835031	39945134	rs2836438	chr21:39864727	0.9053	PSMG1	ENSG00000183527	248	0.402942	0.537187	0.0084966	0.0112873	0.0400873	1	0.290323	1.29823	Excitatory neurons	eQTL	pvalue	0.0129744	6
chr17:37869878_38507250	NR1D1	chr17	37869878	38507250	rs883871	chr17:38252660	0.9009	MIEN1	ENSG00000141741	681	0.288192	0.622253	0.0156748	0.0338043	0.040076	1	0.192364	1.04488	Endothelial cells	eQTL	pvalue	0.773017	4
chr21:39835031_39945134	ERG	chr21	39835031	39945134	rs2836438	chr21:39864727	0.9053	BRWD1	ENSG00000185658	248	0.402602	0.536735	0.00884561	0.0117526	0.0400648	-1	0.625	0.810702	Endothelial cells	eQTL	pvalue	0.999999	1
chr17:37869878_38507250	NR1D1	chr17	37869878	38507250	rs883871	chr17:38252660	0.9009	CDK12	ENSG00000167258	681	0.27739	0.598929	0.0264807	0.0571361	0.0400644	1	0.562408	1.1115	Oligodendrocytes	eQTL	pvalue	0.999992	1
chr19:4353219_4519732	HDGFL2	chr19	4353219	4519732	rs12971909	chr19:4466466	0.9175	DPP9	ENSG00000142002	335	0.445026	0.481578	0.0160317	0.0173084	0.0400563	-1	0.379104	0.747182	Oligodendrocytes	eQTL	pvalue	0.999115	2
chr17:37869878_38507250	NR1D1	chr17	37869878	38507250	rs883871	chr17:38252660	0.9009	RAPGEFL1	ENSG00000108352	681	0.28536	0.616139	0.0185143	0.0399352	0.0400511	1	0.61674	1.39129	Astrocytes	eQTL	pvalue	0.874146	3
chr4:40261293_40365013	CHRNA9	chr4	40261293	40365013	rs13136820	chr4:40307564	1.0886	UCHL1	ENSG00000154277	291	0.433959	0.493478	0.0152416	0.017292	0.0400298	1	0.381443	1.01307	Oligodendrocytes	eQTL	pvalue	0.97267	1
chr11:63849101_64220132	PRDX5	chr11	63849101	64220132	rs11231749	chr11:64095178	1.0758	OTUB1	ENSG00000167770	529	0.467783	0.447893	0.0226547	0.0216514	0.0400186	1	0.181474	1.04736	Pericytes	eQTL	pvalue	0.945238	2
chr7:28138193_28260538	JAZF1	chr7	28138193	28260538	rs10245867	chr7:28142186	0.9393	JAZF1	ENSG00000153814	223	0.718459	0.0347456	0.197279	0.00950063	0.0400157	-1	0.304933	0.865717	Astrocytes	eQTL	pvalue	0.958302	2
chr10:75154043_75706194	PLAU	chr10	75154043	75706194	rs17741873	chr10:75653800	1.0931	P4HA1	ENSG00000122884	387	0.458576	0.473327	0.0138384	0.0142435	0.0400156	-1	0.431525	0.620558	Astrocytes	eQTL	pvalue	0.776076	2
chr17:37471330_38219005	IKZF3	chr17	37471330	38219005	rs9909593	chr17:37970149	0.9311	WIPF2	ENSG00000171475	995	0.301326	0.585701	0.0247989	0.0481626	0.0400114	1	0.260302	1.54229	Pericytes	eQTL	pvalue	0.36673	3
chr10:75154043_75706194	PLAU	chr10	75154043	75706194	rs17741873	chr10:75653800	1.0931	PPP3CB	ENSG00000107758	387	0.44673	0.461099	0.0256881	0.0264744	0.0400081	-1	0.426357	0.661429	Excitatory neurons	eQTL	pvalue	0.999704	1
chr1:25270572_25305783	RUNX3	chr1	25270572	25305783	rs6672420	chr1:25291010	0.9316	MACO1	ENSG00000204178	103	0.433435	0.519377	0.00328422	0.00389541	0.040008	1	0.951456	1.96357	Oligodendrocytes	eQTL	pvalue	NA	1
chr17:57475896_58223430	VMP1	chr17	57475896	58223430	rs2150879	chr17:57859210	1.1091	RAD51C	ENSG00000108384	328	0.509448	0.41369	0.0203618	0.0164945	0.0400057	1	0.375	1.00547	Excitatory neurons	eQTL	pvalue	4.27809e-09	9
chr11:122467937_122589796	UBASH3B	chr11	122467937	122589796	rs6589939	chr11:122518525	0.9275	UBASH3B	ENSG00000154127	317	0.262758	0.663261	0.00965536	0.0243324	0.0399941	1	0.66877	1.03854	Endothelial cells	eQTL	pvalue	0.988511	4
chr16:57045349_57110366	NLRC5	chr16	57045349	57110366	rs8062446	chr16:57077094	1.0885	CPNE2	ENSG00000140848	166	0.311151	0.634747	0.00465966	0.00946571	0.0399768	1	0.451807	1.01568	Oligodendrocytes	eQTL	pvalue	0.544003	3
chr19:4353219_4519732	HDGFL2	chr19	4353219	4519732	rs12971909	chr19:4466466	0.9175	KDM4B	ENSG00000127663	335	0.447484	0.484238	0.0136174	0.0146958	0.0399648	1	0.325373	1.13731	Inhibitory neurons	eQTL	pvalue	0.999935	1
chr17:37471330_38219005	IKZF3	chr17	37471330	38219005	rs9909593	chr17:37970149	0.9311	FBXL20	ENSG00000108306	995	0.294812	0.573039	0.0313366	0.0608702	0.0399415	1	0.521608	1.05319	Microglia	eQTL	pvalue	0.998875	1
chr13:50699049_51121893	DLEU7	chr13	50699049	51121893	rs9568402	chr13:50961957	0.911	CAB39L	ENSG00000102547	450	0.348598	0.568636	0.0162918	0.0265355	0.0399386	1	0.526667	1.24831	Pericytes	eQTL	pvalue	0.0164206	6
chr19:4353219_4519732	HDGFL2	chr19	4353219	4519732	rs12971909	chr19:4466466	0.9175	KDM4B	ENSG00000127663	335	0.448742	0.485599	0.0123769	0.0133535	0.039929	1	0.38806	1.18264	Excitatory neurons	eQTL	pvalue	0.999935	1
chr4:87502391_88275366	AFF1	chr4	87502391	88275366	rs2705616	chr4:87862396	0.9207	PKD2	ENSG00000118762	607	0.295384	0.590165	0.0248713	0.049652	0.039928	-1	0.438221	0.813813	Endothelial cells	eQTL	pvalue	0.995278	3
chr12:6488450_6553604	LTBR	chr12	6488450	6553604	rs2364485	chr12:6514963	0.9041	COPS7A	ENSG00000111652	127	0.600681	0.342366	0.0108778	0.00616003	0.039915	1	0.661417	1.04056	Astrocytes	eQTL	pvalue	0.922073	4
chr19:4353219_4519732	HDGFL2	chr19	4353219	4519732	rs12971909	chr19:4466466	0.9175	PTPRS	ENSG00000105426	335	0.44884	0.485705	0.012286	0.0132552	0.0399141	-1	0.140299	0.748171	Endothelial cells	eQTL	pvalue	0.760915	1
chr10:75154043_75706194	PLAU	chr10	75154043	75706194	rs17741873	chr10:75653800	1.0931	ECD	ENSG00000122882	387	0.45814	0.472877	0.0143251	0.014746	0.039912	-1	0.782946	0.660082	Pericytes	eQTL	pvalue	1.14934e-09	6
chr19:16444965_16814328	EPS15L1	chr19	16444965	16814328	rs58166386	chr19:16559421	1.095	AC010618.4	ENSG00000269439	276	0.399639	0.539189	0.00906848	0.0121952	0.0399084	-1	0.449275	0.992213	Microglia	eQTL	pvalue	NA	NA
chr22:37251477_37323988	CSF2RB	chr22	37251477	37323988	rs5756405	chr22:37310954	1.0706	EIF3L	ENSG00000100129	196	0.385158	0.561513	0.00547763	0.0079458	0.0399058	1	0.173469	7.99659	Excitatory neurons	eQTL	pvalue	0.938814	2
chr16:57045349_57110366	NLRC5	chr16	57045349	57110366	rs8062446	chr16:57077094	1.0885	CPNE2	ENSG00000140848	166	0.311919	0.636313	0.00391572	0.00794816	0.0399043	-1	0.536145	0.844176	Astrocytes	eQTL	pvalue	0.544003	3
chr22:37251477_37323988	CSF2RB	chr22	37251477	37323988	rs5756405	chr22:37310954	1.0706	APOL2	ENSG00000128335	196	0.382905	0.558228	0.00773689	0.0112395	0.0398906	1	0.887755	1.34556	Inhibitory neurons	eQTL	pvalue	0.000139187	10
chr2:65536082_65713102	SPRED2	chr2	65536082	65713102	rs13385171	chr2:65661843	1.0724	CEP68	ENSG00000011523	362	0.456777	0.470104	0.0163975	0.016836	0.0398855	-1	0.132597	0.951282	Excitatory neurons	eQTL	pvalue	0.371623	3
chr4:87502391_88275366	AFF1	chr4	87502391	88275366	rs2705616	chr4:87862396	0.9207	PTPN13	ENSG00000163629	1390	0.0400632	0.46161	0.0366142	0.421831	0.0398819	-1	0.676259	0.804036	Astrocytes	eQTL	pvalue	5.05693e-10	4
chr19:4353219_4519732	HDGFL2	chr19	4353219	4519732	rs12971909	chr19:4466466	0.9175	SEMA6B	ENSG00000167680	335	0.448714	0.485568	0.0124301	0.0134111	0.0398772	-1	0.429851	0.542836	Microglia	eQTL	pvalue	0.742579	3
chr1:6333701_6562784	ESPN	chr1	6333701	6562784	rs2986736	chr1:6512547	0.8994	PHF13	ENSG00000116273	411	0.604318	0.310694	0.0298299	0.0152964	0.0398611	1	0.798054	1.27167	Inhibitory neurons	eQTL	pvalue	0.931111	1
chr12:6488450_6553604	LTBR	chr12	6488450	6553604	rs2364485	chr12:6514963	0.9041	MLF2	ENSG00000089693	127	0.602936	0.343652	0.00866203	0.00489719	0.0398529	-1	0.448819	0.610628	Excitatory neurons	eQTL	pvalue	0.921485	2
chr10:75154043_75706194	PLAU	chr10	75154043	75706194	rs17741873	chr10:75653800	1.0931	VCL	ENSG00000035403	387	0.459358	0.474134	0.0131374	0.0135201	0.0398508	-1	0.372093	0.632853	Microglia	eQTL	pvalue	0.99487	2
chr2:191907655_192030391	STAT4	chr2	191907655	192030391	rs6738544	chr2:191989356	1.0684	NAB1	ENSG00000138386	187	0.546344	0.397298	0.00958228	0.00692833	0.0398478	-1	0.251337	0.694427	Astrocytes	eQTL	pvalue	0.848508	4
chr3:32910542_33078540	TRIM71	chr3	32910542	33078540	rs11919880	chr3:32962051	1.0732	GPD1L	ENSG00000152642	299	0.468155	0.463215	0.0144909	0.0142981	0.0398412	-1	0.528428	0.966753	Inhibitory neurons	eQTL	pvalue	0.00953783	4
chr11:63849101_64220132	PRDX5	chr11	63849101	64220132	rs11231749	chr11:64095178	1.0758	ESRRA	ENSG00000173153	529	0.469223	0.449272	0.0213076	0.0203618	0.0398351	-1	0.667297	0.95007	Pericytes	eQTL	pvalue	0.527244	3
chr16:57045349_57110366	NLRC5	chr16	57045349	57110366	rs8062446	chr16:57077094	1.0885	ADGRG1	ENSG00000205336	166	0.310001	0.632401	0.00585934	0.0119132	0.0398254	1	0.524096	1.12599	Excitatory neurons	eQTL	pvalue	NA	5
chr13:50638834_51060809	KCNRG	chr13	50638834	51060809	rs9591325	chr13:50811220	1.2366	CAB39L	ENSG00000102547	494	0.347171	0.566705	0.0176061	0.0286995	0.0398185	1	0.495951	1.24831	Pericytes	eQTL	pvalue	0.0164206	6
chr17:37869878_38507250	NR1D1	chr17	37869878	38507250	rs883871	chr17:38252660	0.9009	PSMD3	ENSG00000108344	681	0.277431	0.599018	0.0265257	0.0572335	0.039792	-1	0.469897	0.98704	OPCs / COPs	eQTL	pvalue	0.999288	1
chr13:50638834_51060809	KCNRG	chr13	50638834	51060809	rs9591325	chr13:50811220	1.2366	TRIM13	ENSG00000204977	556	0.334135	0.585504	0.0147547	0.0258149	0.0397912	1	0.469424	1.38115	Endothelial cells	eQTL	pvalue	0.505142	3
chr17:37869878_38507250	NR1D1	chr17	37869878	38507250	rs883871	chr17:38252660	0.9009	CDK12	ENSG00000167258	681	0.288163	0.62219	0.0157946	0.0340634	0.0397899	-1	0.508076	0.806249	OPCs / COPs	eQTL	pvalue	0.999992	1
chr17:37869878_38507250	NR1D1	chr17	37869878	38507250	rs883871	chr17:38252660	0.9009	CWC25	ENSG00000273559	43	0.634575	0.316987	0.00579939	0.00285717	0.039781	-1	0.302326	0.738728	Inhibitory neurons	eQTL	pvalue	0.00801017	NA
chr13:50699049_51121893	DLEU7	chr13	50699049	51121893	rs9568402	chr13:50961957	0.911	SETDB2	ENSG00000136169	450	0.350907	0.572404	0.0140428	0.0228671	0.0397784	1	0.571111	1.22912	Astrocytes	eQTL	pvalue	0.0437301	4
chr17:37869878_38507250	NR1D1	chr17	37869878	38507250	rs883871	chr17:38252660	0.9009	FBXL20	ENSG00000108306	681	0.288167	0.622199	0.0157955	0.0340653	0.0397735	1	0.516887	1.10456	Pericytes	eQTL	pvalue	0.998875	1
chr3:121369811_122211421	CD86	chr3	121369811	122211421	rs75937181	chr3:121783015	1.2386	RABL3	ENSG00000144840	132	0.325693	0.623266	0.00388076	0.00738668	0.0397734	1	0.659091	1.27656	Excitatory neurons	eQTL	pvalue	0.136652	6
chr17:43279320_43781083	MAP3K14	chr17	43279320	43781083	rs7222450	chr17:43407670	1.1034	LRRC37A	ENSG00000176681	582	0.0123108	0.689939	0.00452317	0.253455	0.0397728	-1	0.109966	0.897839	Excitatory neurons	eQTL	pvalue	0.890487	6
chr22:37251477_37323988	CSF2RB	chr22	37251477	37323988	rs5756405	chr22:37310954	1.0706	H1F0	ENSG00000189060	196	0.385045	0.561347	0.00565353	0.00820239	0.039752	1	0.739796	1.37028	Endothelial cells	eQTL	pvalue	0.154803	5
chr19:4353219_4519732	HDGFL2	chr19	4353219	4519732	rs12971909	chr19:4466466	0.9175	MYDGF	ENSG00000074842	335	0.44601	0.482643	0.0151959	0.0164042	0.0397466	1	0.340299	1.45873	Oligodendrocytes	eQTL	pvalue	NA	9
chr2:24688055_25386524	ADCY3	chr2	24688055	25386524	rs11125803	chr2:25052177	0.9271	ITSN2	ENSG00000198399	1086	0.533306	0.2882	0.0901043	0.0486529	0.0397363	1	0.598527	1.19329	Inhibitory neurons	eQTL	pvalue	0.0244337	3
chr22:37251477_37323988	CSF2RB	chr22	37251477	37323988	rs5756405	chr22:37310954	1.0706	LGALS1	ENSG00000100097	196	0.383944	0.559742	0.00676127	0.00981736	0.039735	1	0.80102	1.01999	Endothelial cells	eQTL	pvalue	0.0046369	9
chr21:39835031_39945134	ERG	chr21	39835031	39945134	rs2836438	chr21:39864727	0.9053	KCNJ6	ENSG00000157542	248	0.40295	0.537199	0.00864233	0.0114819	0.0397264	1	0.685484	1.0615	Inhibitory neurons	eQTL	pvalue	0.812451	3
chr13:50638834_51060809	KCNRG	chr13	50638834	51060809	rs9591325	chr13:50811220	1.2366	RNASEH2B	ENSG00000136104	556	0.334384	0.585941	0.0145301	0.0254214	0.0397231	-1	0.383094	0.920717	Inhibitory neurons	eQTL	pvalue	1.2992e-09	7
chr16:29841225_30438138	TBX6	chr16	29841225	30438138	rs3809627	chr16:30103160	0.9076	NPIPB13	ENSG00000198064	408	8.98327e-07	0.00011375	0.00752364	0.95264	0.0397221	1	0.963235	1.20981	OPCs / COPs	eQTL	pvalue	NA	NA
chr3:121369811_122211421	CD86	chr3	121369811	122211421	rs75937181	chr3:121783015	1.2386	RABL3	ENSG00000144840	132	0.322546	0.617242	0.00704778	0.0134473	0.0397172	-1	0.621212	0.897036	Pericytes	eQTL	pvalue	0.136652	6
chr8:144971080_145126375	PLEC	chr8	144971080	145126375	rs3923387	chr8:144986793	1.0732	HSF1	ENSG00000185122	235	0.442573	0.498641	0.00898912	0.0100882	0.039709	-1	0.157447	0.921266	Inhibitory neurons	eQTL	pvalue	0.586374	2
chr1:212844162_213056427	BATF3	chr1	212844162	213056427	rs9308424	chr1:212877776	0.9128	TATDN3	ENSG00000203705	555	0.434122	0.463289	0.0304413	0.0324468	0.0397005	-1	0.488288	0.972292	Microglia	eQTL	pvalue	4.6205e-05	7
chr21:34666160_35187100	IFNGR2	chr21	34666160	35187100	rs9808753	chr21:34787312	1.0846	IFNGR2	ENSG00000159128	668	0.568821	0.301851	0.0585851	0.0310491	0.0396938	-1	0.329341	0.931865	Endothelial cells	eQTL	pvalue	0.881281	2
chr19:10258259_10897760	TYK2	chr19	10258259	10897760	rs34536443	chr19:10463118	1.3037	ZNF559-ZNF177	ENSG00000270011	300	0.405568	0.525745	0.0126459	0.0163533	0.039688	1	0.353333	1.12476	Inhibitory neurons	eQTL	pvalue	NA	7
chr16:57045349_57110366	NLRC5	chr16	57045349	57110366	rs8062446	chr16:57077094	1.0885	CX3CL1	ENSG00000006210	166	0.311226	0.634901	0.00468233	0.00951226	0.0396782	1	0.542169	1.03043	Endothelial cells	eQTL	pvalue	0.963378	3
chr11:36415903_36603706	PRR5L	chr11	36415903	36603706	rs1365120	chr11:36438075	0.8873	TRAF6	ENSG00000175104	341	0.479376	0.452078	0.0148841	0.0139969	0.0396647	-1	0.568915	0.831921	OPCs / COPs	eQTL	pvalue	0.996924	1
chr17:37471330_38219005	IKZF3	chr17	37471330	38219005	rs9909593	chr17:37970149	0.9311	PLXDC1	ENSG00000161381	995	0.302043	0.587094	0.0242025	0.0470038	0.0396562	-1	0.239196	0.925114	Excitatory neurons	eQTL	pvalue	0.000149406	5
chr13:50638834_51060809	KCNRG	chr13	50638834	51060809	rs9591325	chr13:50811220	1.2366	SETDB2	ENSG00000136169	494	0.349498	0.570505	0.0153415	0.0250031	0.0396526	1	0.552632	1.22912	Astrocytes	eQTL	pvalue	0.0437301	4
chr22:37251477_37323988	CSF2RB	chr22	37251477	37323988	rs5756405	chr22:37310954	1.0706	EIF3L	ENSG00000100129	196	0.384124	0.560005	0.00661667	0.00960663	0.0396478	-1	0.561224	0.99271	Oligodendrocytes	eQTL	pvalue	0.938814	2
chr1:24053465_24253752	CNR2	chr1	24053465	24253752	rs112741635	chr1:24207504	0.8105	LUZP1	ENSG00000169641	276	0.574407	0.341073	0.0281919	0.0167002	0.0396275	1	0.952899	1.23049	Endothelial cells	eQTL	pvalue	0.287846	2
chr10:64387108_64755136	AC024598.1	chr10	64387108	64755136	rs61863928	chr10:64449549	1.0734	NRBF2	ENSG00000148572	749	0.367079	0.539673	0.0217263	0.031902	0.0396194	1	0.636849	1.04329	Inhibitory neurons	eQTL	pvalue	0.0821062	6
chr22:37251477_37323988	CSF2RB	chr22	37251477	37323988	rs5756405	chr22:37310954	1.0706	EIF3L	ENSG00000100129	196	0.384888	0.561118	0.00587333	0.00852298	0.0395983	1	0.265306	1.30444	OPCs / COPs	eQTL	pvalue	0.938814	2
chr1:25270572_25305783	RUNX3	chr1	25270572	25305783	rs6672420	chr1:25291010	0.9316	STMN1	ENSG00000117632	103	0.432915	0.518755	0.00399125	0.00474305	0.0395956	1	0.834951	2.18411	Excitatory neurons	eQTL	pvalue	0.648592	6
chr7:26663520_27203139	HOXA1	chr7	26663520	27203139	rs10951154	chr7:27135314	0.9187	HIBADH	ENSG00000106049	849	0.495196	0.396618	0.0381114	0.030485	0.0395894	1	0.855124	1.02077	Astrocytes	eQTL	pvalue	0.25072	5
chr8:144971080_145126375	PLEC	chr8	144971080	145126375	rs3923387	chr8:144986793	1.0732	MROH1	ENSG00000179832	235	0.441723	0.497683	0.00990137	0.0111162	0.0395762	-1	0.782979	0.987561	Inhibitory neurons	eQTL	pvalue	0.587142	3
chr17:37869878_38507250	NR1D1	chr17	37869878	38507250	rs883871	chr17:38252660	0.9009	GSDMB	ENSG00000073605	681	0.287409	0.620563	0.0166189	0.0358433	0.039566	-1	0.309838	0.72415	Excitatory neurons	eQTL	pvalue	1.73304e-07	6
chr8:144971080_145126375	PLEC	chr8	144971080	145126375	rs3923387	chr8:144986793	1.0732	RHPN1	ENSG00000158106	235	0.442534	0.498596	0.00909741	0.0102104	0.0395618	-1	0.268085	0.628674	Excitatory neurons	eQTL	pvalue	1.30045e-06	7
chr11:95336816_95593575	FAM76B	chr11	95336816	95593575	rs56095240	chr11:95421830	0.8885	SRSF8	ENSG00000263465	433	0.632379	0.300222	0.0189117	0.00893879	0.0395488	-1	0.602771	0.948689	Pericytes	eQTL	pvalue	NA	NA
chr16:57045349_57110366	NLRC5	chr16	57045349	57110366	rs8062446	chr16:57077094	1.0885	CIAPIN1	ENSG00000005194	166	0.30861	0.629564	0.00734247	0.0149391	0.0395439	-1	0.427711	0.98062	Endothelial cells	eQTL	pvalue	0.296606	5
chr5:55426583_55567087	ANKRD55	chr5	55426583	55567087	rs7731626	chr5:55444683	1.0974	SLC38A9	ENSG00000177058	217	0.55615	0.386829	0.0103335	0.00714787	0.0395398	-1	0.308756	0.62486	Astrocytes	eQTL	pvalue	0.755167	3
chr3:121369811_122211421	CD86	chr3	121369811	122211421	rs75937181	chr3:121783015	1.2386	GTF2E1	ENSG00000153767	132	0.324651	0.621272	0.00500346	0.00953537	0.0395382	1	0.219697	1.21301	Excitatory neurons	eQTL	pvalue	0.90258	2
chr5:118401568_118973394	TNFAIP8	chr5	118401568	118973394	rs32658	chr5:118703662	0.9376	DTWD2	ENSG00000169570	1002	0.399406	0.457593	0.0482433	0.055232	0.039526	1	0.314371	1.02762	Inhibitory neurons	eQTL	pvalue	2.16049e-05	9
chr19:4353219_4519732	HDGFL2	chr19	4353219	4519732	rs12971909	chr19:4466466	0.9175	ATCAY	ENSG00000167654	335	0.450056	0.487021	0.0112578	0.012143	0.0395215	-1	0.498507	0.516789	Excitatory neurons	eQTL	pvalue	0.0874733	3
chr21:39835031_39945134	ERG	chr21	39835031	39945134	rs2836438	chr21:39864727	0.9053	HMGN1	ENSG00000205581	248	0.403081	0.537373	0.00860107	0.0114271	0.0395181	1	0.625	1.31351	Endothelial cells	eQTL	pvalue	0.425365	6
chr19:4353219_4519732	HDGFL2	chr19	4353219	4519732	rs12971909	chr19:4466466	0.9175	DPP9	ENSG00000142002	335	0.448786	0.485646	0.0125366	0.0135268	0.0395044	-1	0.58806	0.707445	OPCs / COPs	eQTL	pvalue	0.999115	2
chr13:50699049_51121893	DLEU7	chr13	50699049	51121893	rs9568402	chr13:50961957	0.911	RNASEH2B	ENSG00000136104	649	0.331379	0.582083	0.017082	0.0299658	0.0394901	1	0.449923	1.0393	Inhibitory neurons	eQTL	pvalue	1.2992e-09	7
chr1:212844162_213056427	BATF3	chr1	212844162	213056427	rs9308424	chr1:212877776	0.9128	FLVCR1	ENSG00000162769	555	0.440031	0.469595	0.0246446	0.0262609	0.0394694	1	0.891892	1.2794	Inhibitory neurons	eQTL	pvalue	0.000373086	4
chr13:50699049_51121893	DLEU7	chr13	50699049	51121893	rs9568402	chr13:50961957	0.911	CAB39L	ENSG00000102547	450	0.349877	0.570723	0.0151942	0.0247454	0.0394609	1	0.464444	1.19688	Endothelial cells	eQTL	pvalue	0.0164206	6
chr11:63849101_64220132	PRDX5	chr11	63849101	64220132	rs11231749	chr11:64095178	1.0758	ESRRA	ENSG00000173153	529	0.47007	0.450083	0.0206533	0.0197357	0.0394585	1	0.824197	1.47362	Astrocytes	eQTL	pvalue	0.527244	3
chr16:57045349_57110366	NLRC5	chr16	57045349	57110366	rs8062446	chr16:57077094	1.0885	MT1M	ENSG00000205364	166	0.311277	0.635004	0.00470942	0.00956776	0.0394427	-1	0.373494	0.898306	Pericytes	eQTL	pvalue	9.83544e-05	10
chr22:37251477_37323988	CSF2RB	chr22	37251477	37323988	rs5756405	chr22:37310954	1.0706	GCAT	ENSG00000100116	196	0.384498	0.56055	0.00632651	0.00918383	0.0394413	-1	0.591837	0.624015	Astrocytes	eQTL	pvalue	7.76097e-06	7
chr13:50699049_51121893	DLEU7	chr13	50699049	51121893	rs9568402	chr13:50961957	0.911	TRIM13	ENSG00000204977	649	0.330022	0.5797	0.0184574	0.0323818	0.0394383	-1	0.511556	0.995909	Endothelial cells	eQTL	pvalue	0.505142	3
chr17:37869878_38507250	NR1D1	chr17	37869878	38507250	rs883871	chr17:38252660	0.9009	IGFBP4	ENSG00000141753	681	0.2805	0.605645	0.0235693	0.0508505	0.0394346	1	0.712188	1.00522	Pericytes	eQTL	pvalue	0.236669	6
chr16:57045349_57110366	NLRC5	chr16	57045349	57110366	rs8062446	chr16:57077094	1.0885	FAM192A	ENSG00000172775	166	0.310343	0.633098	0.00564625	0.0114789	0.039434	-1	0.361446	0.856826	Inhibitory neurons	eQTL	pvalue	0.944099	4
chr17:37869878_38507250	NR1D1	chr17	37869878	38507250	rs883871	chr17:38252660	0.9009	MSL1	ENSG00000188895	681	0.286994	0.619667	0.0170759	0.0368303	0.0394331	-1	0.483113	0.99521	OPCs / COPs	eQTL	pvalue	0.984497	1
chr5:55426583_55567087	ANKRD55	chr5	55426583	55567087	rs7731626	chr5:55444683	1.0974	DHX29	ENSG00000067248	217	0.556874	0.387333	0.00968273	0.00669538	0.0394148	-1	0.56682	0.621402	Inhibitory neurons	eQTL	pvalue	0.00352732	3
chr3:121369811_122211421	CD86	chr3	121369811	122211421	rs75937181	chr3:121783015	1.2386	RABL3	ENSG00000144840	132	0.326347	0.624516	0.00336187	0.00639408	0.039382	1	0.674242	1.46584	Astrocytes	eQTL	pvalue	0.136652	6
chr19:4353219_4519732	HDGFL2	chr19	4353219	4519732	rs12971909	chr19:4466466	0.9175	PTPRS	ENSG00000105426	335	0.447331	0.484072	0.0140506	0.0151653	0.0393808	1	0.564179	1.16069	Astrocytes	eQTL	pvalue	0.760915	1
chr6:143752226_144043778	PHACTR2	chr6	143752226	144043778	rs6911131	chr6:143865221	0.864	PEX3	ENSG00000034693	757	0.605351	0.260166	0.0665438	0.0285596	0.0393798	-1	0.253633	0.796428	Inhibitory neurons	eQTL	pvalue	0.00276137	3
chr19:16444965_16814328	EPS15L1	chr19	16444965	16814328	rs58166386	chr19:16559421	1.095	AC010618.4	ENSG00000269439	276	0.399691	0.539259	0.00924536	0.0124344	0.0393704	-1	0.65942	0.999365	OPCs / COPs	eQTL	pvalue	NA	NA
chr21:39835031_39945134	ERG	chr21	39835031	39945134	rs2836438	chr21:39864727	0.9053	BRWD1	ENSG00000185658	248	0.403514	0.537951	0.00823382	0.0109377	0.0393634	1	0.665323	1.32667	Pericytes	eQTL	pvalue	0.999999	1
chr11:122467937_122589796	UBASH3B	chr11	122467937	122589796	rs6589939	chr11:122518525	0.9275	HSPA8	ENSG00000109971	317	0.264834	0.668501	0.00775982	0.0195482	0.0393568	-1	0.378549	0.840551	Oligodendrocytes	eQTL	pvalue	0.997883	1
chr13:50699049_51121893	DLEU7	chr13	50699049	51121893	rs9568402	chr13:50961957	0.911	SETDB2	ENSG00000136169	450	0.346982	0.566001	0.0181378	0.0295473	0.0393317	1	0.446667	1.23822	Endothelial cells	eQTL	pvalue	0.0437301	4
chr12:6488450_6553604	LTBR	chr12	6488450	6553604	rs2364485	chr12:6514963	0.9041	PEX5	ENSG00000139197	127	0.604009	0.344263	0.00792446	0.00447733	0.0393263	-1	0.19685	0.643145	Inhibitory neurons	eQTL	pvalue	0.401175	4
chr10:75154043_75706194	PLAU	chr10	75154043	75706194	rs17741873	chr10:75653800	1.0931	SEC24C	ENSG00000176986	387	0.455603	0.470258	0.0171528	0.0176652	0.0393217	-1	0.22739	0.699053	Pericytes	eQTL	pvalue	0.999992	1
chr11:36415903_36603706	PRR5L	chr11	36415903	36603706	rs1365120	chr11:36438075	0.8873	FJX1	ENSG00000179431	341	0.476297	0.449173	0.018141	0.0170686	0.0393205	-1	0.360704	0.983752	Astrocytes	eQTL	pvalue	0.823951	2
chr22:37250026_37277844	NCF4	chr22	37250026	37277844	rs760517	chr22:37258986	1.0877	H1F0	ENSG00000189060	94	0.709826	0.235782	0.0113455	0.00372928	0.0393174	1	0.744681	1.51194	Excitatory neurons	eQTL	pvalue	0.154803	5
chr13:50638834_51060809	KCNRG	chr13	50638834	51060809	rs9591325	chr13:50811220	1.2366	CAB39L	ENSG00000102547	494	0.348223	0.568423	0.0167458	0.0272958	0.0393123	1	0.465587	1.19688	Endothelial cells	eQTL	pvalue	0.0164206	6
chr16:57045349_57110366	NLRC5	chr16	57045349	57110366	rs8062446	chr16:57077094	1.0885	NUDT21	ENSG00000167005	166	0.310716	0.63386	0.00531401	0.0108013	0.039308	-1	0.548193	0.888912	Oligodendrocytes	eQTL	pvalue	0.947296	1
chr3:121369811_122211421	CD86	chr3	121369811	122211421	rs75937181	chr3:121783015	1.2386	RABL3	ENSG00000144840	132	0.326757	0.625302	0.00297913	0.00566174	0.0392999	1	0.810606	1.94622	Oligodendrocytes	eQTL	pvalue	0.136652	6
chr21:39835031_39945134	ERG	chr21	39835031	39945134	rs2836438	chr21:39864727	0.9053	HMGN1	ENSG00000205581	248	0.404214	0.538884	0.00756366	0.0100443	0.0392942	-1	0.407258	0.817267	Pericytes	eQTL	pvalue	0.425365	6
chr19:4353219_4519732	HDGFL2	chr19	4353219	4519732	rs12971909	chr19:4466466	0.9175	HMG20B	ENSG00000064961	335	0.444394	0.480894	0.01703	0.0183894	0.0392929	1	0.743284	1.24063	Pericytes	eQTL	pvalue	0.342236	3
chr16:57045349_57110366	NLRC5	chr16	57045349	57110366	rs8062446	chr16:57077094	1.0885	NLRC5	ENSG00000140853	166	0.310449	0.633315	0.00558697	0.0113581	0.0392916	-1	0.560241	0.967352	Microglia	eQTL	pvalue	6.71794e-05	3
chr19:4353219_4519732	HDGFL2	chr19	4353219	4519732	rs12971909	chr19:4466466	0.9175	SH3GL1	ENSG00000141985	335	0.449995	0.486955	0.0114379	0.0123381	0.0392736	-1	0.244776	0.683801	Oligodendrocytes	eQTL	pvalue	0.0586368	4
chr16:57045349_57110366	NLRC5	chr16	57045349	57110366	rs8062446	chr16:57077094	1.0885	MT1X	ENSG00000187193	166	0.311505	0.63547	0.00453669	0.00921555	0.0392729	-1	0.355422	0.920086	Pericytes	eQTL	pvalue	0.0496112	10
chr12:111384730_112382251	SH2B3 - ATXN2	chr12	111384730	112382251	rs3184504	chr12:111884608	1.0709	TCTN1	ENSG00000204852	395	0.736008	0.161096	0.0522304	0.0113928	0.0392719	1	0.835443	1.09317	Pericytes	eQTL	pvalue	1.86861e-09	7
chr4:87502391_88275366	AFF1	chr4	87502391	88275366	rs2705616	chr4:87862396	0.9207	PKD2	ENSG00000118762	607	0.30148	0.602345	0.0189945	0.037911	0.039269	1	0.413509	1.03093	Inhibitory neurons	eQTL	pvalue	0.995278	3
chr17:37471330_38219005	IKZF3	chr17	37471330	38219005	rs9909593	chr17:37970149	0.9311	RPL19	ENSG00000108298	995	0.303214	0.589369	0.0231641	0.0449858	0.0392679	1	0.452261	2.08997	OPCs / COPs	eQTL	pvalue	0.974448	1
chr6:119066020_119449385	MCM9 - ASF1A	chr6	119066020	119449385	rs11542663	chr6:119215402	1.0833	SLC35F1	ENSG00000196376	177	0.488689	0.459043	0.00673243	0.00628475	0.0392513	-1	0.333333	0.566461	Microglia	eQTL	pvalue	0.388506	2
chr22:37250026_37277844	NCF4	chr22	37250026	37277844	rs760517	chr22:37258986	1.0877	RBFOX2	ENSG00000100320	94	0.709469	0.235663	0.0117584	0.00386652	0.0392426	-1	0.117021	0.773757	Microglia	eQTL	pvalue	0.993207	1
chr12:6488450_6553604	LTBR	chr12	6488450	6553604	rs2364485	chr12:6514963	0.9041	ZNF384	ENSG00000126746	127	0.60379	0.344138	0.0082063	0.00463806	0.0392279	1	0.519685	1.28314	OPCs / COPs	eQTL	pvalue	0.941996	1
chr11:122467937_122589796	UBASH3B	chr11	122467937	122589796	rs6589939	chr11:122518525	0.9275	GRAMD1B	ENSG00000023171	317	0.265397	0.669922	0.0072366	0.0182276	0.0392168	-1	0.337539	0.802443	Excitatory neurons	eQTL	pvalue	0.984851	1
chr16:57045349_57110366	NLRC5	chr16	57045349	57110366	rs8062446	chr16:57077094	1.0885	RSPRY1	ENSG00000159579	166	0.311341	0.635136	0.00472004	0.00958966	0.039213	-1	0.518072	0.904263	Pericytes	eQTL	pvalue	0.999778	1
chr16:57045349_57110366	NLRC5	chr16	57045349	57110366	rs8062446	chr16:57077094	1.0885	MT1X	ENSG00000187193	166	0.312049	0.636579	0.00401422	0.00814979	0.0392079	-1	0.596386	0.573509	Endothelial cells	eQTL	pvalue	0.0496112	10
chr8:144971080_145126375	PLEC	chr8	144971080	145126375	rs3923387	chr8:144986793	1.0732	SPATC1	ENSG00000186583	235	0.443824	0.50005	0.00797474	0.00894582	0.0392059	1	0.0723404	1.41986	Astrocytes	eQTL	pvalue	3.59031e-08	7
chr11:63849101_64220132	PRDX5	chr11	63849101	64220132	rs11231749	chr11:64095178	1.0758	TRMT112	ENSG00000173113	529	0.468532	0.448611	0.0223216	0.0213333	0.039202	-1	0.669187	0.285392	Astrocytes	eQTL	pvalue	0.141017	7
chr13:50638834_51060809	KCNRG	chr13	50638834	51060809	rs9591325	chr13:50811220	1.2366	SETDB2	ENSG00000136169	494	0.345558	0.564072	0.0194532	0.0317153	0.0392016	1	0.441296	1.23822	Endothelial cells	eQTL	pvalue	0.0437301	4
chr4:103418185_104378012	SLC9B1	chr4	103418185	104378012	rs6533052	chr4:103911781	1.0668	SLC9B2	ENSG00000164038	1243	0.136952	0.61241	0.0386492	0.172789	0.0391992	-1	0.664521	0.890791	Inhibitory neurons	eQTL	pvalue	0.0670567	5
chr11:65354926_66061233	TSGA10IP	chr11	65354926	66061233	rs531612	chr11:65705432	0.9155	SYT12	ENSG00000173227	357	0.0677595	0.639849	0.0242502	0.228954	0.0391866	1	0.851541	1.21618	Excitatory neurons	eQTL	pvalue	1.02517e-05	6
chr1:212844162_213056427	BATF3	chr1	212844162	213056427	rs9308424	chr1:212877776	0.9128	NSL1	ENSG00000117697	555	0.383133	0.408874	0.0816824	0.0871311	0.0391797	-1	0.302703	0.945533	Microglia	eQTL	pvalue	0.0431559	5
chr11:122467937_122589796	UBASH3B	chr11	122467937	122589796	rs6589939	chr11:122518525	0.9275	GRAMD1B	ENSG00000023171	317	0.262148	0.661721	0.0105027	0.0264719	0.0391567	-1	0.312303	0.669065	Astrocytes	eQTL	pvalue	0.984851	1
chr4:87502391_88275366	AFF1	chr4	87502391	88275366	rs2705616	chr4:87862396	0.9207	PKD2	ENSG00000118762	607	0.306776	0.612927	0.0137414	0.0274157	0.0391396	-1	0.639209	0.99357	Oligodendrocytes	eQTL	pvalue	0.995278	3
chr13:50699049_51121893	DLEU7	chr13	50699049	51121893	rs9568402	chr13:50961957	0.911	PHF11	ENSG00000136147	543	0.333649	0.5846	0.0154973	0.0271143	0.0391395	1	0.528545	1.13442	Inhibitory neurons	eQTL	pvalue	1.76758e-05	8
chr10:75154043_75706194	PLAU	chr10	75154043	75706194	rs17741873	chr10:75653800	1.0931	PPP3CB	ENSG00000107758	387	0.454795	0.469424	0.0180561	0.0185977	0.0391274	-1	0.173127	0.662029	Oligodendrocytes	eQTL	pvalue	0.999704	1
chr17:37869878_38507250	NR1D1	chr17	37869878	38507250	rs883871	chr17:38252660	0.9009	MED24	ENSG00000008838	681	0.277435	0.599028	0.0267317	0.057679	0.0391262	-1	0.378855	0.979393	Excitatory neurons	eQTL	pvalue	8.98959e-09	4
chr13:50638834_51060809	KCNRG	chr13	50638834	51060809	rs9591325	chr13:50811220	1.2366	PHF11	ENSG00000136147	556	0.333338	0.584107	0.0158004	0.0276478	0.0391074	1	0.505396	1.13442	Inhibitory neurons	eQTL	pvalue	1.76758e-05	8
chr13:50699049_51121893	DLEU7	chr13	50699049	51121893	rs9568402	chr13:50961957	0.911	PHF11	ENSG00000136147	543	0.331697	0.58118	0.0174653	0.0305626	0.0390953	1	0.499079	1.00758	Astrocytes	eQTL	pvalue	1.76758e-05	8
chr22:37251477_37323988	CSF2RB	chr22	37251477	37323988	rs5756405	chr22:37310954	1.0706	RBFOX2	ENSG00000100320	196	0.385202	0.561577	0.00576669	0.00836802	0.0390865	-1	0.617347	0.919279	Oligodendrocytes	eQTL	pvalue	0.993207	1
chr2:191907655_192030391	STAT4	chr2	191907655	192030391	rs6738544	chr2:191989356	1.0684	GLS	ENSG00000115419	187	0.54677	0.397608	0.00960853	0.0069482	0.0390658	-1	0.240642	0.62991	Oligodendrocytes	eQTL	pvalue	0.999303	2
chr16:57045349_57110366	NLRC5	chr16	57045349	57110366	rs8062446	chr16:57077094	1.0885	OGFOD1	ENSG00000087263	166	0.312229	0.636946	0.0038812	0.00787858	0.0390657	1	0.524096	1.40074	Endothelial cells	eQTL	pvalue	1.29449e-08	8
chr17:37869878_38507250	NR1D1	chr17	37869878	38507250	rs883871	chr17:38252660	0.9009	RPL19	ENSG00000108298	573	0.292253	0.630427	0.0121368	0.0261415	0.0390419	-1	0.282723	0.61634	Oligodendrocytes	eQTL	pvalue	0.974448	1
chr2:24688055_25386524	ADCY3	chr2	24688055	25386524	rs11125803	chr2:25052177	0.9271	DNAJC27	ENSG00000115137	1086	0.534546	0.288871	0.0893155	0.0482274	0.0390404	-1	0.341621	0.875388	Inhibitory neurons	eQTL	pvalue	0.0482582	5
chr10:75154043_75706194	PLAU	chr10	75154043	75706194	rs17741873	chr10:75653800	1.0931	VCL	ENSG00000035403	387	0.454258	0.46887	0.0186361	0.0191965	0.0390399	1	0.527132	1.11883	Inhibitory neurons	eQTL	pvalue	0.99487	2
chr19:4353219_4519732	HDGFL2	chr19	4353219	4519732	rs12971909	chr19:4466466	0.9175	TICAM1	ENSG00000127666	335	0.450144	0.487116	0.0114046	0.0123023	0.0390331	1	0.591045	1.2281	Endothelial cells	eQTL	pvalue	0.852477	NA
chr13:50638834_51060809	KCNRG	chr13	50638834	51060809	rs9591325	chr13:50811220	1.2366	PHF11	ENSG00000136147	556	0.330842	0.579733	0.0183307	0.0320818	0.0390122	1	0.469424	1.14765	Astrocytes	eQTL	pvalue	1.76758e-05	8
chr11:122467937_122589796	UBASH3B	chr11	122467937	122589796	rs6589939	chr11:122518525	0.9275	UBASH3B	ENSG00000154127	317	0.266616	0.673	0.00607596	0.0152981	0.0390103	-1	0.33123	0.819544	Excitatory neurons	eQTL	pvalue	0.988511	4
chr11:122467937_122589796	UBASH3B	chr11	122467937	122589796	rs6589939	chr11:122518525	0.9275	HSPA8	ENSG00000109971	317	0.266381	0.672407	0.00631829	0.0159098	0.0389834	-1	0.249211	0.932705	Inhibitory neurons	eQTL	pvalue	0.997883	1
chr21:39835031_39945134	ERG	chr21	39835031	39945134	rs2836438	chr21:39864727	0.9053	WRB	ENSG00000182093	248	0.404911	0.539812	0.0070024	0.00929636	0.0389787	1	0.495968	1.47077	Oligodendrocytes	eQTL	pvalue	0.0591591	7
chr17:37471330_38219005	IKZF3	chr17	37471330	38219005	rs9909593	chr17:37970149	0.9311	STARD3	ENSG00000131748	995	0.295585	0.574542	0.0308921	0.0600072	0.0389736	1	0.638191	1.91654	Endothelial cells	eQTL	pvalue	0.149478	4
chr21:39835031_39945134	ERG	chr21	39835031	39945134	rs2836438	chr21:39864727	0.9053	BRWD1	ENSG00000185658	248	0.403983	0.538576	0.00794254	0.0105498	0.0389485	-1	0.350806	0.785921	Microglia	eQTL	pvalue	0.999999	1
chr11:36415903_36603706	PRR5L	chr11	36415903	36603706	rs1365120	chr11:36438075	0.8873	LDLRAD3	ENSG00000179241	341	0.4683	0.441632	0.0263335	0.024795	0.0389388	-1	0.228739	0.95216	Microglia	eQTL	pvalue	0.0250893	5
chr21:39835031_39945134	ERG	chr21	39835031	39945134	rs2836438	chr21:39864727	0.9053	ETS2	ENSG00000157557	248	0.401353	0.535069	0.0105809	0.0140671	0.0389295	-1	0.403226	0.760398	Excitatory neurons	eQTL	pvalue	0.99335	1
chr10:75154043_75706194	PLAU	chr10	75154043	75706194	rs17741873	chr10:75653800	1.0931	MRPS16	ENSG00000182180	387	0.454275	0.468887	0.0186861	0.0192483	0.0389035	1	0.795866	1.42712	Astrocytes	eQTL	pvalue	0.0827659	9
chr11:122467937_122589796	UBASH3B	chr11	122467937	122589796	rs6589939	chr11:122518525	0.9275	UBASH3B	ENSG00000154127	317	0.266294	0.672187	0.00643333	0.0162003	0.0388861	-1	0.514196	0.915448	OPCs / COPs	eQTL	pvalue	0.988511	4
chr10:75154043_75706194	PLAU	chr10	75154043	75706194	rs17741873	chr10:75653800	1.0931	ADK	ENSG00000156110	387	0.459039	0.473805	0.0139342	0.0143435	0.0388778	1	0.312661	1.49661	OPCs / COPs	eQTL	pvalue	0.322841	5
chr17:37869878_38507250	NR1D1	chr17	37869878	38507250	rs883871	chr17:38252660	0.9009	RAPGEFL1	ENSG00000108352	681	0.287967	0.621766	0.0162812	0.0351148	0.0388711	1	0.543319	1.03806	OPCs / COPs	eQTL	pvalue	0.874146	3
chr21:39835031_39945134	ERG	chr21	39835031	39945134	rs2836438	chr21:39864727	0.9053	ETS2	ENSG00000157557	248	0.403042	0.537321	0.00891679	0.0118487	0.0388709	-1	0.689516	0.93015	Inhibitory neurons	eQTL	pvalue	0.99335	1
chr1:6333701_6562784	ESPN	chr1	6333701	6562784	rs2986736	chr1:6512547	0.8994	TNFRSF25	ENSG00000215788	411	0.606488	0.31181	0.0283163	0.0145192	0.0388659	1	0.819951	1.60203	Inhibitory neurons	eQTL	pvalue	0.448739	4
chr17:37471330_38219005	IKZF3	chr17	37471330	38219005	rs9909593	chr17:37970149	0.9311	MED1	ENSG00000125686	995	0.301015	0.585095	0.0255029	0.0495322	0.0388551	1	0.565829	1.05735	Endothelial cells	eQTL	pvalue	0.999991	1
chr17:37471330_38219005	IKZF3	chr17	37471330	38219005	rs9909593	chr17:37970149	0.9311	FBXL20	ENSG00000108306	995	0.304138	0.591166	0.0223795	0.0434611	0.0388546	-1	0.546734	0.737063	Endothelial cells	eQTL	pvalue	0.998875	1
chr10:75154043_75706194	PLAU	chr10	75154043	75706194	rs17741873	chr10:75653800	1.0931	DNAJC9	ENSG00000213551	387	0.455832	0.470494	0.0171554	0.0176683	0.0388506	-1	0.648579	0.657146	Oligodendrocytes	eQTL	pvalue	0.547006	5
chr16:57045349_57110366	NLRC5	chr16	57045349	57110366	rs8062446	chr16:57077094	1.0885	NUP93	ENSG00000102900	166	0.311747	0.635962	0.00443649	0.00901159	0.0388428	1	0.596386	1.1159	Pericytes	eQTL	pvalue	0.00486804	3
chr16:57045349_57110366	NLRC5	chr16	57045349	57110366	rs8062446	chr16:57077094	1.0885	MT3	ENSG00000087250	166	0.311995	0.636469	0.00419031	0.00850938	0.0388367	-1	0.361446	0.913125	Pericytes	eQTL	pvalue	0.254133	9
chr19:4353219_4519732	HDGFL2	chr19	4353219	4519732	rs12971909	chr19:4466466	0.9175	HDGFL2	ENSG00000167674	335	0.448668	0.485519	0.0129856	0.0140134	0.0388132	-1	0.379104	0.727855	Oligodendrocytes	eQTL	pvalue	NA	2
chr19:10744807_11274530	SMARCA4	chr19	10744807	11274530	rs12609500	chr19:11173928	1.0997	PIN1	ENSG00000127445	212	0.528285	0.411542	0.0120288	0.00933182	0.0388126	1	0.924528	1.5737	Oligodendrocytes	eQTL	pvalue	0.340907	3
chr11:63849101_64220132	PRDX5	chr11	63849101	64220132	rs11231749	chr11:64095178	1.0758	ATG2A	ENSG00000110046	529	0.467778	0.447889	0.0232758	0.0222473	0.0388102	1	0.438563	1.42475	Inhibitory neurons	eQTL	pvalue	0.999923	2
chr21:39835031_39945134	ERG	chr21	39835031	39945134	rs2836438	chr21:39864727	0.9053	HMGN1	ENSG00000205581	248	0.399622	0.532761	0.0123656	0.0164466	0.0388044	1	0.334677	1.0832	OPCs / COPs	eQTL	pvalue	0.425365	6
chr11:63849101_64220132	PRDX5	chr11	63849101	64220132	rs11231749	chr11:64095178	1.0758	MARK2	ENSG00000072518	529	0.470563	0.450555	0.020496	0.0195857	0.0388003	-1	0.300567	0.946213	Pericytes	eQTL	pvalue	0.999901	1
chr10:64387108_64755136	AC024598.1	chr10	64387108	64755136	rs61863928	chr10:64449549	1.0734	REEP3	ENSG00000165476	749	0.366193	0.538371	0.0229473	0.0336979	0.0387915	1	0.576769	1.15619	Astrocytes	eQTL	pvalue	0.0129813	4
chr8:144971080_145126375	PLEC	chr8	144971080	145126375	rs3923387	chr8:144986793	1.0732	MAF1	ENSG00000179632	235	0.443245	0.499397	0.00875819	0.00982895	0.0387711	1	0.931915	2.00617	Excitatory neurons	eQTL	pvalue	0.794025	2
chr17:37869878_38507250	NR1D1	chr17	37869878	38507250	rs883871	chr17:38252660	0.9009	MED24	ENSG00000008838	681	0.286001	0.617522	0.0182814	0.0394336	0.0387625	1	0.693098	1.11094	Microglia	eQTL	pvalue	8.98959e-09	4
chr16:57045349_57110366	NLRC5	chr16	57045349	57110366	rs8062446	chr16:57077094	1.0885	MT3	ENSG00000087250	166	0.311383	0.63522	0.00482936	0.00981313	0.0387545	1	0.46988	1.01616	Oligodendrocytes	eQTL	pvalue	0.254133	9
chr21:39835031_39945134	ERG	chr21	39835031	39945134	rs2836438	chr21:39864727	0.9053	AF064858.1	ENSG00000235888	248	0.403672	0.53816	0.00834028	0.0110802	0.0387477	1	0.681452	1.29484	Excitatory neurons	eQTL	pvalue	NA	NA
chr13:50638834_51060809	KCNRG	chr13	50638834	51060809	rs9591325	chr13:50811220	1.2366	TRIM13	ENSG00000204977	556	0.333021	0.583551	0.016254	0.0284431	0.0387308	-1	0.395683	0.988099	Inhibitory neurons	eQTL	pvalue	0.505142	3
chr21:39835031_39945134	ERG	chr21	39835031	39945134	rs2836438	chr21:39864727	0.9053	BRWD1	ENSG00000185658	248	0.402585	0.536712	0.00944045	0.012547	0.0387161	1	0.709677	1.72239	Excitatory neurons	eQTL	pvalue	0.999999	1
chr11:122467937_122589796	UBASH3B	chr11	122467937	122589796	rs6589939	chr11:122518525	0.9275	HSPA8	ENSG00000109971	317	0.266746	0.673329	0.00602972	0.0151817	0.0387133	1	0.422713	1.09427	Microglia	eQTL	pvalue	0.997883	1
chr21:39835031_39945134	ERG	chr21	39835031	39945134	rs2836438	chr21:39864727	0.9053	HMGN1	ENSG00000205581	248	0.404484	0.539243	0.00754595	0.0100213	0.0387062	-1	0.358871	0.959011	Astrocytes	eQTL	pvalue	0.425365	6
chr10:31134557_31530302	ZNF438	chr10	31134557	31530302	rs1087056	chr10:31395761	0.9254	KIF5B	ENSG00000170759	290	0.491538	0.442365	0.0144439	0.0129602	0.0386929	1	0.765517	1.12478	OPCs / COPs	eQTL	pvalue	0.761007	2
chr11:63849101_64220132	PRDX5	chr11	63849101	64220132	rs11231749	chr11:64095178	1.0758	OTUB1	ENSG00000167770	529	0.471951	0.451884	0.0191655	0.0183119	0.0386883	1	0.557656	2.50106	Excitatory neurons	eQTL	pvalue	0.945238	2
chr17:37471330_38219005	IKZF3	chr17	37471330	38219005	rs9909593	chr17:37970149	0.9311	CDK12	ENSG00000167258	995	0.289923	0.563535	0.0366516	0.0712026	0.0386876	1	0.534673	1.2153	Excitatory neurons	eQTL	pvalue	0.999992	1
chr11:36415903_36603706	PRR5L	chr11	36415903	36603706	rs1365120	chr11:36438075	0.8873	TRAF6	ENSG00000175104	341	0.481153	0.453753	0.0136101	0.0127964	0.0386869	-1	0.346041	0.73902	Astrocytes	eQTL	pvalue	0.996924	1
chr13:50699049_51121893	DLEU7	chr13	50699049	51121893	rs9568402	chr13:50961957	0.911	TRIM13	ENSG00000204977	649	0.331697	0.582642	0.0170568	0.0299223	0.0386822	1	0.389831	2.46453	Inhibitory neurons	eQTL	pvalue	0.505142	3
chr19:4353219_4519732	HDGFL2	chr19	4353219	4519732	rs12971909	chr19:4466466	0.9175	PIAS4	ENSG00000105229	335	0.449857	0.486806	0.0118661	0.0128021	0.0386691	1	0.435821	1.51897	Microglia	eQTL	pvalue	0.994351	1
chr11:63849101_64220132	PRDX5	chr11	63849101	64220132	rs11231749	chr11:64095178	1.0758	VPS51	ENSG00000149823	518	0.471279	0.451166	0.0198899	0.0190023	0.0386636	1	0.42278	1.79417	Astrocytes	eQTL	pvalue	6.3802e-05	6
chr17:37869878_38507250	NR1D1	chr17	37869878	38507250	rs883871	chr17:38252660	0.9009	MIEN1	ENSG00000141741	681	0.274965	0.593693	0.0293491	0.0633308	0.0386627	1	0.349486	1.46458	Astrocytes	eQTL	pvalue	0.773017	4
chr8:144971080_145126375	PLEC	chr8	144971080	145126375	rs3923387	chr8:144986793	1.0732	SCRIB	ENSG00000180900	235	0.441528	0.497464	0.0105277	0.0118227	0.0386576	-1	0.842553	0.927567	Astrocytes	eQTL	pvalue	0.913273	2
chr17:37869878_38507250	NR1D1	chr17	37869878	38507250	rs883871	chr17:38252660	0.9009	MSL1	ENSG00000188895	681	0.287997	0.621832	0.0163253	0.0352104	0.0386354	-1	0.71953	0.947672	Microglia	eQTL	pvalue	0.984497	1
chr17:37869878_38507250	NR1D1	chr17	37869878	38507250	rs883871	chr17:38252660	0.9009	MED24	ENSG00000008838	681	0.288551	0.623029	0.0157729	0.0340176	0.0386294	-1	0.306902	0.774944	Inhibitory neurons	eQTL	pvalue	8.98959e-09	4
chr19:4353219_4519732	HDGFL2	chr19	4353219	4519732	rs12971909	chr19:4466466	0.9175	EEF2	ENSG00000167658	335	0.449821	0.486767	0.0119215	0.0128621	0.0386285	-1	0.226866	0.692844	Pericytes	eQTL	pvalue	0.994521	1
chr11:63849101_64220132	PRDX5	chr11	63849101	64220132	rs11231749	chr11:64095178	1.0758	TRMT112	ENSG00000173113	529	0.466811	0.446962	0.0243414	0.0232678	0.0386182	1	0.586011	1.44629	Microglia	eQTL	pvalue	0.141017	7
chr10:31134557_31530302	ZNF438	chr10	31134557	31530302	rs1087056	chr10:31395761	0.9254	ZEB1	ENSG00000148516	776	0.466677	0.434358	0.0312791	0.0290743	0.0386112	1	0.777062	1.41148	Excitatory neurons	eQTL	pvalue	0.983613	2
chr16:57045349_57110366	NLRC5	chr16	57045349	57110366	rs8062446	chr16:57077094	1.0885	POLR2C	ENSG00000102978	166	0.312284	0.637059	0.00397596	0.00807235	0.0386087	1	0.548193	1.44223	Pericytes	eQTL	pvalue	0.0470077	4
chr13:50638834_51060809	KCNRG	chr13	50638834	51060809	rs9591325	chr13:50811220	1.2366	KPNA3	ENSG00000102753	556	0.331844	0.58149	0.0174785	0.0305889	0.0385982	-1	0.368705	0.93984	Pericytes	eQTL	pvalue	0.809824	2
chr8:144971080_145126375	PLEC	chr8	144971080	145126375	rs3923387	chr8:144986793	1.0732	ZNF623	ENSG00000183309	235	0.442764	0.498856	0.00932426	0.0104669	0.0385892	-1	0.204255	0.710019	Microglia	eQTL	pvalue	0.094197	7
chr17:37869878_38507250	NR1D1	chr17	37869878	38507250	rs883871	chr17:38252660	0.9009	STARD3	ENSG00000131748	681	0.288291	0.622467	0.016048	0.0346116	0.0385825	1	0.474302	1.00105	Oligodendrocytes	eQTL	pvalue	0.149478	4
chr21:34666160_35187100	IFNGR2	chr21	34666160	35187100	rs9808753	chr21:34787312	1.0846	EVA1C	ENSG00000166979	246	0.628868	0.303051	0.0199319	0.00956661	0.0385823	1	0.825203	1.34338	OPCs / COPs	eQTL	pvalue	0.325815	4
chr19:4353219_4519732	HDGFL2	chr19	4353219	4519732	rs12971909	chr19:4466466	0.9175	DOHH	ENSG00000129932	295	0.452867	0.488817	0.00952118	0.0102384	0.0385561	1	0.494915	1.15944	Inhibitory neurons	eQTL	pvalue	0.020102	7
chr8:144971080_145126375	PLEC	chr8	144971080	145126375	rs3923387	chr8:144986793	1.0732	EEF1D	ENSG00000104529	235	0.442226	0.49825	0.0098801	0.0110932	0.0385511	-1	0.174468	0.873623	Astrocytes	eQTL	pvalue	0.39424	5
chr17:37869878_38507250	NR1D1	chr17	37869878	38507250	rs883871	chr17:38252660	0.9009	PSMD3	ENSG00000108344	681	0.283437	0.611986	0.0209188	0.0451287	0.0385295	1	0.568282	1.05511	Astrocytes	eQTL	pvalue	0.999288	1
chr16:57045349_57110366	NLRC5	chr16	57045349	57110366	rs8062446	chr16:57077094	1.0885	FAM192A	ENSG00000172775	166	0.311208	0.634863	0.00507849	0.0103216	0.0385288	1	0.487952	1.00944	Astrocytes	eQTL	pvalue	0.944099	4
chr21:34666160_35187100	IFNGR2	chr21	34666160	35187100	rs9808753	chr21:34787312	1.0846	GART	ENSG00000159131	668	0.531744	0.282175	0.0964336	0.0511349	0.0385122	1	0.744012	1.11339	Inhibitory neurons	eQTL	pvalue	0.0630561	3
chr11:63849101_64220132	PRDX5	chr11	63849101	64220132	rs11231749	chr11:64095178	1.0758	ATL3	ENSG00000184743	529	0.47067	0.450657	0.0205392	0.0196274	0.0385066	1	0.584121	1.03185	Inhibitory neurons	eQTL	pvalue	0.000317252	5
chr7:26663520_27203139	HOXA1	chr7	26663520	27203139	rs10951154	chr7:27135314	0.9187	HNRNPA2B1	ENSG00000122566	926	0.4825	0.409885	0.0374025	0.0317351	0.0384772	-1	0.274298	0.738489	Excitatory neurons	eQTL	pvalue	0.970043	1
chr17:37869878_38507250	NR1D1	chr17	37869878	38507250	rs883871	chr17:38252660	0.9009	STAC2	ENSG00000141750	604	0.289262	0.624161	0.015246	0.0328588	0.0384719	1	0.668874	1.32104	Inhibitory neurons	eQTL	pvalue	1.6604e-05	6
chr12:6488450_6553604	LTBR	chr12	6488450	6553604	rs2364485	chr12:6514963	0.9041	CLSTN3	ENSG00000139182	127	0.605908	0.345346	0.00657676	0.00371005	0.0384597	1	0.76378	1.34587	Endothelial cells	eQTL	pvalue	0.997858	2
chr5:133827615_134321836	JADE2	chr5	133827615	134321836	rs2084007	chr5:133891282	1.0826	CAMLG	ENSG00000164615	373	0.0686308	0.474012	0.0529868	0.365925	0.0384458	-1	0.420912	0.959477	Oligodendrocytes	eQTL	pvalue	0.00402054	6
chr10:75154043_75706194	PLAU	chr10	75154043	75706194	rs17741873	chr10:75653800	1.0931	AP3M1	ENSG00000185009	387	0.458987	0.473751	0.014208	0.0146266	0.0384281	1	0.821705	1.47892	Microglia	eQTL	pvalue	0.768618	4
chr10:75154043_75706194	PLAU	chr10	75154043	75706194	rs17741873	chr10:75653800	1.0931	P4HA1	ENSG00000122884	387	0.453769	0.468365	0.0194279	0.0200144	0.038423	-1	0.229974	0.866684	Microglia	eQTL	pvalue	0.776076	2
chr1:6333701_6562784	ESPN	chr1	6333701	6562784	rs2986736	chr1:6512547	0.8994	ICMT	ENSG00000116237	411	0.611966	0.314626	0.0231405	0.0118587	0.0384091	1	0.649635	1.11785	Endothelial cells	eQTL	pvalue	0.959145	3
chr16:57045349_57110366	NLRC5	chr16	57045349	57110366	rs8062446	chr16:57077094	1.0885	PLLP	ENSG00000102934	166	0.312571	0.637644	0.00376072	0.00763346	0.0383908	-1	0.385542	0.886603	Pericytes	eQTL	pvalue	0.519582	8
chr20:39597338_40270138	LPIN3	chr20	39597338	40270138	rs6072343	chr20:39968188	0.927	ZHX3	ENSG00000174306	852	0.406013	0.484172	0.0325946	0.0388309	0.0383893	-1	0.504695	0.92281	Astrocytes	eQTL	pvalue	0.354421	3
chr17:57475896_58223430	VMP1	chr17	57475896	58223430	rs2150879	chr17:57859210	1.1091	RAD51C	ENSG00000108384	328	0.515054	0.418242	0.0156516	0.0126713	0.0383803	-1	0.817073	0.965622	Pericytes	eQTL	pvalue	4.27809e-09	9
chr11:63849101_64220132	PRDX5	chr11	63849101	64220132	rs11231749	chr11:64095178	1.0758	FAU	ENSG00000149806	429	0.481626	0.443813	0.0188501	0.0173318	0.0383798	-1	0.344988	0.390067	Inhibitory neurons	eQTL	pvalue	0.768145	3
chr13:50638834_51060809	KCNRG	chr13	50638834	51060809	rs9591325	chr13:50811220	1.2366	FAM124A	ENSG00000150510	363	0.340998	0.595027	0.00934061	0.0162606	0.0383744	-1	0.506887	0.826656	OPCs / COPs	eQTL	pvalue	5.43e-07	8
chr10:75154043_75706194	PLAU	chr10	75154043	75706194	rs17741873	chr10:75653800	1.0931	ANXA7	ENSG00000138279	387	0.459855	0.474647	0.01337	0.0137617	0.0383667	1	0.684755	1.0775	OPCs / COPs	eQTL	pvalue	4.61614e-08	6
chr4:87502391_88275366	AFF1	chr4	87502391	88275366	rs2705616	chr4:87862396	0.9207	MAPK10	ENSG00000109339	1390	0.0515495	0.593955	0.0252515	0.290911	0.0383334	1	0.659712	1.08963	Astrocytes	eQTL	pvalue	0.83415	3
chr10:75154043_75706194	PLAU	chr10	75154043	75706194	rs17741873	chr10:75653800	1.0931	PPP3CB	ENSG00000107758	387	0.455591	0.470246	0.0176513	0.0181808	0.0383314	1	0.640827	1.08909	Astrocytes	eQTL	pvalue	0.999704	1
chr22:37251477_37323988	CSF2RB	chr22	37251477	37323988	rs5756405	chr22:37310954	1.0706	RBFOX2	ENSG00000100320	196	0.385199	0.561571	0.00608053	0.00882633	0.0383233	-1	0.556122	0.931274	Inhibitory neurons	eQTL	pvalue	0.993207	1
chr13:50699049_51121893	DLEU7	chr13	50699049	51121893	rs9568402	chr13:50961957	0.911	KPNA3	ENSG00000102753	649	0.327877	0.575931	0.0210118	0.03687	0.0383108	-1	0.414484	0.975059	Pericytes	eQTL	pvalue	0.809824	2
chr19:4353219_4519732	HDGFL2	chr19	4353219	4519732	rs12971909	chr19:4466466	0.9175	SEMA6B	ENSG00000167680	335	0.449694	0.486629	0.0122016	0.0131655	0.0383091	1	0.59403	1.33598	OPCs / COPs	eQTL	pvalue	0.742579	3
chr13:50638834_51060809	KCNRG	chr13	50638834	51060809	rs9591325	chr13:50811220	1.2366	RCBTB1	ENSG00000136144	556	0.335724	0.588289	0.0137057	0.0239781	0.0383034	1	0.496403	1.29704	Endothelial cells	eQTL	pvalue	0.000217674	5
chr7:138679553_138742981	ZC3HAV1	chr7	138679553	138742981	rs10271373	chr7:138729795	0.9316	ZC3HAV1	ENSG00000105939	137	0.402769	0.549731	0.00390675	0.00529394	0.0383	-1	0.138686	0.471206	Astrocytes	eQTL	pvalue	0.0218726	4
chr4:40261293_40365013	CHRNA9	chr4	40261293	40365013	rs13136820	chr4:40307564	1.0886	UCHL1	ENSG00000154277	291	0.435037	0.494705	0.0149728	0.016988	0.038297	1	0.532646	1.22325	Endothelial cells	eQTL	pvalue	0.97267	1
chr10:64387108_64755136	AC024598.1	chr10	64387108	64755136	rs61863928	chr10:64449549	1.0734	JMJD1C	ENSG00000171988	749	0.363204	0.533976	0.0261391	0.038391	0.0382901	1	0.862483	1.10256	Oligodendrocytes	eQTL	pvalue	1	1
chr19:4353219_4519732	HDGFL2	chr19	4353219	4519732	rs12971909	chr19:4466466	0.9175	HDGFL2	ENSG00000167674	335	0.450002	0.486963	0.0119078	0.0128476	0.0382794	-1	0.346269	0.909386	Pericytes	eQTL	pvalue	NA	2
chr15:90831146_91201561	ZNF774	chr15	90831146	91201561	rs6496663	chr15:90887584	0.9043	POLG	ENSG00000140521	106	0.375868	0.575021	0.00429749	0.00653624	0.0382776	-1	0.40566	0.710102	Excitatory neurons	eQTL	pvalue	4.1245e-05	3
chr17:37869878_38507250	NR1D1	chr17	37869878	38507250	rs883871	chr17:38252660	0.9009	WIPF2	ENSG00000171475	681	0.289988	0.626131	0.0144522	0.0311665	0.0382628	1	0.568282	1.58595	Excitatory neurons	eQTL	pvalue	0.36673	3
chr19:4353219_4519732	HDGFL2	chr19	4353219	4519732	rs12971909	chr19:4466466	0.9175	TICAM1	ENSG00000127666	335	0.44979	0.486733	0.012129	0.0130869	0.0382613	1	0.749254	1.69551	Excitatory neurons	eQTL	pvalue	0.852477	NA
chr12:94644704_94880742	PLXNC1	chr12	94644704	94880742	rs61708525	chr12:94661453	1.0832	NUDT4	ENSG00000173598	205	0.619682	0.324097	0.0118181	0.00614269	0.0382599	1	0.814634	1.71455	Astrocytes	eQTL	pvalue	0.164175	3
chr17:57475896_58223430	VMP1	chr17	57475896	58223430	rs2150879	chr17:57859210	1.1091	RAD51C	ENSG00000108384	328	0.514033	0.417412	0.016744	0.0135584	0.0382526	1	0.771341	1.28486	Endothelial cells	eQTL	pvalue	4.27809e-09	9
chr20:39597338_40270138	LPIN3	chr20	39597338	40270138	rs6072343	chr20:39968188	0.927	CHD6	ENSG00000124177	852	0.320572	0.382284	0.1181	0.140797	0.0382469	-1	0.172535	0.974747	Astrocytes	eQTL	pvalue	1	1
chr1:6333701_6562784	ESPN	chr1	6333701	6562784	rs2986736	chr1:6512547	0.8994	TNFRSF25	ENSG00000215788	411	0.608141	0.31266	0.027079	0.0138837	0.0382368	1	0.839416	1.18291	Excitatory neurons	eQTL	pvalue	0.448739	4
chr11:63849101_64220132	PRDX5	chr11	63849101	64220132	rs11231749	chr11:64095178	1.0758	TRMT112	ENSG00000173113	529	0.457596	0.43814	0.0337533	0.0322799	0.0382305	1	0.415879	1.00568	OPCs / COPs	eQTL	pvalue	0.141017	7
chr16:57045349_57110366	NLRC5	chr16	57045349	57110366	rs8062446	chr16:57077094	1.0885	CX3CL1	ENSG00000006210	166	0.309114	0.630592	0.0072722	0.014797	0.0382242	1	0.524096	1.21322	Excitatory neurons	eQTL	pvalue	0.963378	3
chr22:37251477_37323988	CSF2RB	chr22	37251477	37323988	rs5756405	chr22:37310954	1.0706	ANKRD54	ENSG00000100124	196	0.385141	0.561488	0.00618134	0.00897341	0.0382158	-1	0.846939	0.857475	OPCs / COPs	eQTL	pvalue	0.0153085	5
chr11:95336816_95593575	FAM76B	chr11	95336816	95593575	rs56095240	chr11:95421830	0.8885	CEP57	ENSG00000166037	433	0.629634	0.298919	0.022564	0.0106741	0.0382088	1	0.374134	1.20813	Inhibitory neurons	eQTL	pvalue	0.565432	3
chr11:95336816_95593575	FAM76B	chr11	95336816	95593575	rs56095240	chr11:95421830	0.8885	MTMR2	ENSG00000087053	433	0.631009	0.299572	0.0211958	0.0100245	0.0381993	-1	0.508083	0.925749	Microglia	eQTL	pvalue	0.212769	4
chr17:37471330_38219005	IKZF3	chr17	37471330	38219005	rs9909593	chr17:37970149	0.9311	PIP4K2B	ENSG00000276293	540	0.570336	0.155473	0.185475	0.050522	0.0381951	1	0.418519	1.1265	OPCs / COPs	eQTL	pvalue	0.989205	NA
chr4:40261293_40365013	CHRNA9	chr4	40261293	40365013	rs13136820	chr4:40307564	1.0886	UBE2K	ENSG00000078140	291	0.438525	0.49867	0.0115418	0.0130866	0.0381769	-1	0.546392	0.800327	Inhibitory neurons	eQTL	pvalue	0.962613	1
chr17:37869878_38507250	NR1D1	chr17	37869878	38507250	rs883871	chr17:38252660	0.9009	CDK12	ENSG00000167258	681	0.286716	0.619065	0.0177559	0.0382998	0.0381634	-1	0.32746	0.95551	Endothelial cells	eQTL	pvalue	0.999992	1
chr1:212844162_213056427	BATF3	chr1	212844162	213056427	rs9308424	chr1:212877776	0.9128	INTS7	ENSG00000143493	555	0.442604	0.472341	0.022707	0.0241944	0.0381542	-1	0.49009	0.903094	Astrocytes	eQTL	pvalue	0.86098	3
chr13:50699049_51121893	DLEU7	chr13	50699049	51121893	rs9568402	chr13:50961957	0.911	RCBTB1	ENSG00000136144	649	0.333268	0.585401	0.0156806	0.0275056	0.0381454	1	0.511556	1.29704	Endothelial cells	eQTL	pvalue	0.000217674	5
chr19:4353219_4519732	HDGFL2	chr19	4353219	4519732	rs12971909	chr19:4466466	0.9175	HMG20B	ENSG00000064961	335	0.450872	0.487904	0.0111107	0.0119851	0.0381289	1	0.397015	1.20073	Oligodendrocytes	eQTL	pvalue	0.342236	3
chr1:32347320_33034616	LCK	chr1	32347320	33034616	rs79979643	chr1:32738415	0.8736	NKAIN1	ENSG00000084628	211	0.380404	0.560621	0.00844296	0.0124047	0.0381279	-1	0.232227	0.972521	Oligodendrocytes	eQTL	pvalue	0.615737	4
chr8:144971080_145126375	PLEC	chr8	144971080	145126375	rs3923387	chr8:144986793	1.0732	EEF1D	ENSG00000104529	235	0.442317	0.498352	0.00998822	0.0112155	0.0381275	-1	0.140426	0.667589	OPCs / COPs	eQTL	pvalue	0.39424	5
chr10:75154043_75706194	PLAU	chr10	75154043	75706194	rs17741873	chr10:75653800	1.0931	MRPS16	ENSG00000182180	387	0.454835	0.469465	0.0185077	0.0190648	0.038127	1	0.540052	1.07487	Microglia	eQTL	pvalue	0.0827659	9
chr17:37471330_38219005	IKZF3	chr17	37471330	38219005	rs9909593	chr17:37970149	0.9311	THRA	ENSG00000126351	995	0.305035	0.592909	0.0217304	0.0422002	0.0381258	1	0.636181	1.09708	Inhibitory neurons	eQTL	pvalue	0.167007	3
chr22:37251477_37323988	CSF2RB	chr22	37251477	37323988	rs5756405	chr22:37310954	1.0706	SH3BP1	ENSG00000100092	196	0.385006	0.56129	0.00635705	0.00922966	0.0381175	-1	0.239796	0.976773	Microglia	eQTL	pvalue	0.152683	3
chr15:90831146_91201561	ZNF774	chr15	90831146	91201561	rs6496663	chr15:90887584	0.9043	POLG	ENSG00000140521	106	0.376872	0.576558	0.00336188	0.00510506	0.0381027	-1	0.301887	0.811258	Endothelial cells	eQTL	pvalue	4.1245e-05	3
chr13:50699049_51121893	DLEU7	chr13	50699049	51121893	rs9568402	chr13:50961957	0.911	FAM124A	ENSG00000150510	500	0.337286	0.590369	0.0124661	0.0217818	0.0380971	-1	0.51	0.826656	OPCs / COPs	eQTL	pvalue	5.43e-07	8
chr11:63849101_64220132	PRDX5	chr11	63849101	64220132	rs11231749	chr11:64095178	1.0758	MAP4K2	ENSG00000168067	529	0.470127	0.450137	0.0212916	0.0203482	0.0380961	1	0.478261	2.71219	Microglia	eQTL	pvalue	6.47662e-05	4
chr7:26663520_27203139	HOXA1	chr7	26663520	27203139	rs10951154	chr7:27135314	0.9187	TAX1BP1	ENSG00000106052	740	0.525645	0.287602	0.0961113	0.0525484	0.038093	-1	0.228378	0.865066	Pericytes	eQTL	pvalue	2.99233e-06	4
chr13:50638834_51060809	KCNRG	chr13	50638834	51060809	rs9591325	chr13:50811220	1.2366	KPNA3	ENSG00000102753	556	0.332203	0.582118	0.0173074	0.0302896	0.0380822	-1	0.491007	0.829751	Oligodendrocytes	eQTL	pvalue	0.809824	2
chr10:31134557_31530302	ZNF438	chr10	31134557	31530302	rs1087056	chr10:31395761	0.9254	MACORIS	ENSG00000237797	776	0.464438	0.432274	0.0337978	0.0314191	0.0380706	-1	0.342784	0.858647	OPCs / COPs	eQTL	pvalue	NA	NA
chr17:37869878_38507250	NR1D1	chr17	37869878	38507250	rs883871	chr17:38252660	0.9009	CDK12	ENSG00000167258	681	0.28982	0.625767	0.0146817	0.0316622	0.0380691	1	0.321586	2.02109	Inhibitory neurons	eQTL	pvalue	0.999992	1
chr11:36415903_36603706	PRR5L	chr11	36415903	36603706	rs1365120	chr11:36438075	0.8873	PRR5L	ENSG00000135362	341	0.481944	0.454499	0.0131454	0.0123587	0.0380531	-1	0.42522	0.804125	OPCs / COPs	eQTL	pvalue	0.0787689	4
chr4:40261293_40365013	CHRNA9	chr4	40261293	40365013	rs13136820	chr4:40307564	1.0886	UCHL1	ENSG00000154277	291	0.439859	0.500187	0.0102674	0.0116375	0.0380496	1	0.395189	1.00168	Excitatory neurons	eQTL	pvalue	0.97267	1
chr3:32910542_33078540	TRIM71	chr3	32910542	33078540	rs11919880	chr3:32962051	1.0732	UBP1	ENSG00000153560	299	0.470124	0.465162	0.0134243	0.0132446	0.0380449	-1	0.180602	0.727865	Microglia	eQTL	pvalue	0.999799	1
chr13:50638834_51060809	KCNRG	chr13	50638834	51060809	rs9591325	chr13:50811220	1.2366	DLEU7	ENSG00000186047	556	0.332188	0.582092	0.0173479	0.0303607	0.0380123	1	0.42446	1.15415	OPCs / COPs	eQTL	pvalue	0.0310205	9
chr8:144971080_145126375	PLEC	chr8	144971080	145126375	rs3923387	chr8:144986793	1.0732	RPL8	ENSG00000161016	235	0.442736	0.498824	0.00962564	0.0108071	0.0380074	-1	0.12766	0.923519	Pericytes	eQTL	pvalue	0.932693	2
chr10:75154043_75706194	PLAU	chr10	75154043	75706194	rs17741873	chr10:75653800	1.0931	PPP3CB	ENSG00000107758	387	0.45838	0.473125	0.0150285	0.0154739	0.0379924	1	0.808786	1.33138	Endothelial cells	eQTL	pvalue	0.999704	1
chr1:24053465_24253752	CNR2	chr1	24053465	24253752	rs112741635	chr1:24207504	0.8105	HMGCL	ENSG00000117305	276	0.0388603	0.0230746	0.564768	0.335311	0.0379861	1	0.525362	1.22485	Excitatory neurons	eQTL	pvalue	0.00256253	7
chr7:138679553_138742981	ZC3HAV1	chr7	138679553	138742981	rs10271373	chr7:138729795	0.9316	UBN2	ENSG00000157741	137	0.402363	0.549176	0.0044512	0.00603738	0.0379725	-1	0.919708	0.649865	Inhibitory neurons	eQTL	pvalue	0.998643	1
chr8:144971080_145126375	PLEC	chr8	144971080	145126375	rs3923387	chr8:144986793	1.0732	TSTA3	ENSG00000104522	235	0.444326	0.500615	0.00805325	0.0090355	0.03797	-1	0.26383	0.356318	Excitatory neurons	eQTL	pvalue	0.00499192	7
chr17:37869878_38507250	NR1D1	chr17	37869878	38507250	rs883871	chr17:38252660	0.9009	MSL1	ENSG00000188895	681	0.289845	0.625822	0.0146898	0.0316796	0.0379633	-1	0.478708	0.885897	Pericytes	eQTL	pvalue	0.984497	1
chr20:39597338_40270138	LPIN3	chr20	39597338	40270138	rs6072343	chr20:39968188	0.927	ZHX3	ENSG00000174306	852	0.408759	0.487448	0.0300423	0.0357877	0.0379631	1	0.598592	1.2121	Oligodendrocytes	eQTL	pvalue	0.354421	3
chr17:37869878_38507250	NR1D1	chr17	37869878	38507250	rs883871	chr17:38252660	0.9009	THRA	ENSG00000126351	681	0.289554	0.625194	0.014984	0.032315	0.037953	1	0.535977	1.44318	Astrocytes	eQTL	pvalue	0.167007	3
chr11:63849101_64220132	PRDX5	chr11	63849101	64220132	rs11231749	chr11:64095178	1.0758	VPS51	ENSG00000149823	518	0.469686	0.44964	0.0218476	0.0208772	0.0379491	1	0.357143	1.02467	OPCs / COPs	eQTL	pvalue	6.3802e-05	6
chr4:40261293_40365013	CHRNA9	chr4	40261293	40365013	rs13136820	chr4:40307564	1.0886	UCHL1	ENSG00000154277	291	0.436507	0.496375	0.0136665	0.0155029	0.0379488	-1	0.429553	0.890407	Astrocytes	eQTL	pvalue	0.97267	1
chr19:4353219_4519732	HDGFL2	chr19	4353219	4519732	rs12971909	chr19:4466466	0.9175	TNFAIP8L1	ENSG00000185361	335	0.450328	0.487316	0.0117416	0.012668	0.0379465	-1	0.623881	0.922649	Inhibitory neurons	eQTL	pvalue	0.463548	7
chr17:37471330_38219005	IKZF3	chr17	37471330	38219005	rs9909593	chr17:37970149	0.9311	MSL1	ENSG00000188895	995	0.303739	0.59039	0.023088	0.0448391	0.0379441	1	0.533668	1.15125	Endothelial cells	eQTL	pvalue	0.984497	1
chr22:37251477_37323988	CSF2RB	chr22	37251477	37323988	rs5756405	chr22:37310954	1.0706	APOL2	ENSG00000128335	196	0.385177	0.56154	0.00625723	0.00908432	0.037941	-1	0.367347	0.959574	Astrocytes	eQTL	pvalue	0.000139187	10
chr10:75154043_75706194	PLAU	chr10	75154043	75706194	rs17741873	chr10:75653800	1.0931	CHCHD1	ENSG00000172586	387	0.458507	0.473256	0.0149324	0.0153748	0.0379299	1	0.950904	1.39928	Pericytes	eQTL	pvalue	0.103831	10
chr7:26663520_27203139	HOXA1	chr7	26663520	27203139	rs10951154	chr7:27135314	0.9187	HNRNPA2B1	ENSG00000122566	926	0.487418	0.414063	0.0327917	0.0278188	0.0379077	1	0.763499	3936.07	OPCs / COPs	eQTL	pvalue	0.970043	1
chr13:50699049_51121893	DLEU7	chr13	50699049	51121893	rs9568402	chr13:50961957	0.911	KPNA3	ENSG00000102753	649	0.329272	0.578381	0.0197638	0.0346782	0.0379051	-1	0.511556	0.829751	Oligodendrocytes	eQTL	pvalue	0.809824	2
chr12:94644704_94880742	PLXNC1	chr12	94644704	94880742	rs61708525	chr12:94661453	1.0832	CRADD	ENSG00000169372	364	0.585266	0.34533	0.0198421	0.0116697	0.0378926	1	0.769231	1.12354	Pericytes	eQTL	pvalue	0.731813	3
chr1:25270572_25305783	RUNX3	chr1	25270572	25305783	rs6672420	chr1:25291010	0.9316	STMN1	ENSG00000117632	103	0.434473	0.520621	0.00320839	0.00380667	0.037891	-1	0.145631	0.230753	Astrocytes	eQTL	pvalue	0.648592	6
chr19:10423338_10625953	KEAP1	chr19	10423338	10625953	rs28834106	chr19:10592144	1.1381	ZNF559-ZNF177	ENSG00000270011	29	0.422507	0.536619	0.00133382	0.00165618	0.0378844	1	0.758621	1.28319	Astrocytes	eQTL	pvalue	NA	7
chr10:64387108_64755136	AC024598.1	chr10	64387108	64755136	rs61863928	chr10:64449549	1.0734	ARID5B	ENSG00000150347	505	0.378479	0.543253	0.016603	0.0237933	0.0378718	1	0.447525	1.03527	Microglia	eQTL	pvalue	0.99989	1
chr8:144971080_145126375	PLEC	chr8	144971080	145126375	rs3923387	chr8:144986793	1.0732	ZNF251	ENSG00000198169	235	0.444232	0.50051	0.00819577	0.00919619	0.037866	-1	0.165957	0.903599	Inhibitory neurons	eQTL	pvalue	3.06039e-06	8
chr11:63849101_64220132	PRDX5	chr11	63849101	64220132	rs11231749	chr11:64095178	1.0758	GPR137	ENSG00000173264	529	0.467284	0.447416	0.0242524	0.0231834	0.0378645	1	0.568998	1.11717	Astrocytes	eQTL	pvalue	0.484398	3
chr17:37869878_38507250	NR1D1	chr17	37869878	38507250	rs883871	chr17:38252660	0.9009	MED1	ENSG00000125686	681	0.288715	0.623382	0.0158528	0.0341909	0.0378588	1	0.527166	1.08338	Pericytes	eQTL	pvalue	0.999991	1
chr11:63849101_64220132	PRDX5	chr11	63849101	64220132	rs11231749	chr11:64095178	1.0758	NRXN2	ENSG00000110076	529	0.441996	0.423203	0.0495444	0.0473999	0.0378565	-1	0.413989	0.942314	Excitatory neurons	eQTL	pvalue	0.999896	1
chr17:37869878_38507250	NR1D1	chr17	37869878	38507250	rs883871	chr17:38252660	0.9009	MED24	ENSG00000008838	681	0.290303	0.626812	0.0142666	0.0307661	0.0378526	-1	0.621145	0.825924	Endothelial cells	eQTL	pvalue	8.98959e-09	4
chr13:50638834_51060809	KCNRG	chr13	50638834	51060809	rs9591325	chr13:50811220	1.2366	RNASEH2B	ENSG00000136104	556	0.335512	0.587917	0.0140849	0.0246431	0.0378426	-1	0.706835	0.939881	Oligodendrocytes	eQTL	pvalue	1.2992e-09	7
chr1:25270572_25305783	RUNX3	chr1	25270572	25305783	rs6672420	chr1:25291010	0.9316	NIPAL3	ENSG00000001461	103	0.43397	0.520019	0.00373738	0.0044406	0.0378327	-1	0.76699	0.857275	OPCs / COPs	eQTL	pvalue	0.000454712	5
chr19:4353219_4519732	HDGFL2	chr19	4353219	4519732	rs12971909	chr19:4466466	0.9175	MATK	ENSG00000007264	335	0.4493	0.486202	0.0128254	0.0138409	0.0378319	-1	0.358209	0.871788	Excitatory neurons	eQTL	pvalue	0.000234673	5
chr4:40261293_40365013	CHRNA9	chr4	40261293	40365013	rs13136820	chr4:40307564	1.0886	RFC1	ENSG00000035928	291	0.439291	0.499541	0.0109433	0.0124064	0.0378187	1	0.484536	1.04094	OPCs / COPs	eQTL	pvalue	0.175487	2
chr11:36415903_36603706	PRR5L	chr11	36415903	36603706	rs1365120	chr11:36438075	0.8873	LDLRAD3	ENSG00000179241	341	0.481524	0.454103	0.0136954	0.0128777	0.0377993	-1	0.548387	0.617577	Endothelial cells	eQTL	pvalue	0.0250893	5
chr4:40261293_40365013	CHRNA9	chr4	40261293	40365013	rs13136820	chr4:40307564	1.0886	UCHL1	ENSG00000154277	291	0.440288	0.500675	0.00995867	0.0112867	0.0377923	-1	0.587629	0.419709	Inhibitory neurons	eQTL	pvalue	0.97267	1
chr13:50638834_51060809	KCNRG	chr13	50638834	51060809	rs9591325	chr13:50811220	1.2366	FAM124A	ENSG00000150510	363	0.340864	0.594793	0.00968632	0.0168644	0.0377915	-1	0.520661	0.790647	Pericytes	eQTL	pvalue	5.43e-07	8
chr1:11853206_12099345	CLCN6	chr1	11853206	12099345	rs198398	chr1:11883342	1.189	UBIAD1	ENSG00000120942	709	0.613581	0.263237	0.0597989	0.025617	0.0377664	1	0.614951	1.03463	Oligodendrocytes	eQTL	pvalue	0.568906	6
chr19:4353219_4519732	HDGFL2	chr19	4353219	4519732	rs12971909	chr19:4466466	0.9175	PIP5K1C	ENSG00000186111	335	0.444209	0.480693	0.0179478	0.0193842	0.0377662	-1	0.229851	0.975932	Microglia	eQTL	pvalue	0.85939	2
chr17:37869878_38507250	NR1D1	chr17	37869878	38507250	rs883871	chr17:38252660	0.9009	MED24	ENSG00000008838	681	0.283916	0.61302	0.0206818	0.0446177	0.0377653	1	0.690162	1.12642	Oligodendrocytes	eQTL	pvalue	8.98959e-09	4
chr17:37869878_38507250	NR1D1	chr17	37869878	38507250	rs883871	chr17:38252660	0.9009	PSMD3	ENSG00000108344	681	0.282069	0.609033	0.0225286	0.0486051	0.0377639	-1	0.204112	0.792784	Pericytes	eQTL	pvalue	0.999288	1
chr19:4353219_4519732	HDGFL2	chr19	4353219	4519732	rs12971909	chr19:4466466	0.9175	PIP5K1C	ENSG00000186111	335	0.450955	0.487994	0.0112054	0.012088	0.0377574	1	0.537313	3.33483	Astrocytes	eQTL	pvalue	0.85939	2
chr11:63849101_64220132	PRDX5	chr11	63849101	64220132	rs11231749	chr11:64095178	1.0758	MAP4K2	ENSG00000168067	529	0.459492	0.439954	0.0321002	0.0306976	0.0377561	-1	0.319471	0.594932	Excitatory neurons	eQTL	pvalue	6.47662e-05	4
chr17:37471330_38219005	IKZF3	chr17	37471330	38219005	rs9909593	chr17:37970149	0.9311	WIPF2	ENSG00000171475	995	0.303314	0.589564	0.0235821	0.0457997	0.0377395	1	0.390955	1.38224	OPCs / COPs	eQTL	pvalue	0.36673	3
chr11:95274487_95331237	FAM76B	chr11	95274487	95331237	rs4409785	chr11:95311422	0.9137	AMOTL1	ENSG00000166025	148	0.801462	0.14087	0.0169891	0.00294838	0.0377305	1	0.47973	1.52926	Inhibitory neurons	eQTL	pvalue	0.311228	3
chr6:143752226_144043778	PHACTR2	chr6	143752226	144043778	rs6911131	chr6:143865221	0.864	FUCA2	ENSG00000001036	757	0.539514	0.231871	0.133538	0.0573538	0.0377234	1	0.327609	1.03478	Excitatory neurons	eQTL	pvalue	0.000365584	5
chr22:37251477_37323988	CSF2RB	chr22	37251477	37323988	rs5756405	chr22:37310954	1.0706	RBFOX2	ENSG00000100320	196	0.385338	0.561775	0.00618665	0.00898164	0.0377193	1	0.77551	1.09613	Excitatory neurons	eQTL	pvalue	0.993207	1
chr2:24688055_25386524	ADCY3	chr2	24688055	25386524	rs11125803	chr2:25052177	0.9271	DTNB	ENSG00000138101	851	0.588658	0.307009	0.0438174	0.0228148	0.0377007	-1	0.207991	0.611831	Inhibitory neurons	eQTL	pvalue	0.000530412	5
chr21:34666160_35187100	IFNGR2	chr21	34666160	35187100	rs9808753	chr21:34787312	1.0846	URB1	ENSG00000142207	221	0.665352	0.275333	0.0153166	0.00630053	0.0376981	-1	0.199095	0.749529	Astrocytes	eQTL	pvalue	NA	4
chr6:143752226_144043778	PHACTR2	chr6	143752226	144043778	rs6911131	chr6:143865221	0.864	UTRN	ENSG00000152818	757	0.600407	0.258041	0.072676	0.0311968	0.0376797	-1	0.428005	0.846263	Inhibitory neurons	eQTL	pvalue	2.96803e-09	3
chr2:112423188_113109590	MERTK	chr2	112423188	113109590	rs57116599	chr2:112770799	0.8869	ZC3H8	ENSG00000144161	1071	0.000128057	0.554141	9.4285e-05	0.407964	0.0376726	1	0.492063	1.04299	Oligodendrocytes	eQTL	pvalue	0.464854	3
chr13:50699049_51121893	DLEU7	chr13	50699049	51121893	rs9568402	chr13:50961957	0.911	DLEU7	ENSG00000186047	649	0.328001	0.576149	0.0211191	0.0370591	0.0376719	1	0.392912	1.02266	OPCs / COPs	eQTL	pvalue	0.0310205	9
chr2:24688055_25386524	ADCY3	chr2	24688055	25386524	rs11125803	chr2:25052177	0.9271	ADCY3	ENSG00000138031	1086	0.399346	0.215808	0.225406	0.121773	0.0376676	1	0.415285	1.14505	Excitatory neurons	eQTL	pvalue	0.0013793	4
chr22:37250026_37277844	NCF4	chr22	37250026	37277844	rs760517	chr22:37258986	1.0877	EIF3D	ENSG00000100353	94	0.715251	0.237584	0.00715818	0.00234005	0.0376669	1	0.765957	1.46556	Oligodendrocytes	eQTL	pvalue	0.994222	1
chr17:37869878_38507250	NR1D1	chr17	37869878	38507250	rs883871	chr17:38252660	0.9009	MED24	ENSG00000008838	681	0.284824	0.614981	0.0198067	0.0427282	0.0376609	1	0.618209	1.0586	Astrocytes	eQTL	pvalue	8.98959e-09	4
chr19:10744807_11274530	SMARCA4	chr19	10744807	11274530	rs12609500	chr19:11173928	1.0997	PIN1	ENSG00000127445	212	0.530371	0.413167	0.0105977	0.00821816	0.0376462	-1	0.603774	0.959256	Endothelial cells	eQTL	pvalue	0.340907	3
chr7:26663520_27203139	HOXA1	chr7	26663520	27203139	rs10951154	chr7:27135314	0.9187	HNRNPA2B1	ENSG00000122566	926	0.483068	0.410368	0.0372918	0.0316418	0.0376301	-1	0.61987	0.993948	Astrocytes	eQTL	pvalue	0.970043	1
chr1:24053465_24253752	CNR2	chr1	24053465	24253752	rs112741635	chr1:24207504	0.8105	RPL11	ENSG00000142676	276	0.590363	0.350548	0.0134918	0.0079736	0.0376239	1	0.612319	18.053	OPCs / COPs	eQTL	pvalue	0.725843	2
chr19:10258259_10897760	TYK2	chr19	10258259	10897760	rs34536443	chr19:10463118	1.3037	ZNF559-ZNF177	ENSG00000270011	300	0.408652	0.529742	0.0104649	0.0135282	0.0376134	1	0.486667	1.24556	Astrocytes	eQTL	pvalue	NA	7
chr7:138679553_138742981	ZC3HAV1	chr7	138679553	138742981	rs10271373	chr7:138729795	0.9316	HIPK2	ENSG00000064393	137	0.402647	0.549564	0.00432067	0.00585959	0.0376087	-1	0.583942	0.601609	Pericytes	eQTL	pvalue	0.998346	1
chr8:144971080_145126375	PLEC	chr8	144971080	145126375	rs3923387	chr8:144986793	1.0732	NRBP2	ENSG00000185189	235	0.442952	0.499067	0.00959819	0.0107765	0.0376063	1	0.842553	1.04215	Pericytes	eQTL	pvalue	0.00241295	3
chr17:37471330_38219005	IKZF3	chr17	37471330	38219005	rs9909593	chr17:37970149	0.9311	CWC25	ENSG00000273559	548	0.590124	0.299832	0.0480607	0.0243812	0.0376028	-1	0.386861	0.738728	Inhibitory neurons	eQTL	pvalue	0.00801017	NA
chr22:37251477_37323988	CSF2RB	chr22	37251477	37323988	rs5756405	chr22:37310954	1.0706	TXN2	ENSG00000100348	196	0.38407	0.559926	0.00750352	0.0109016	0.0375985	-1	0.25	0.796318	Microglia	eQTL	pvalue	0.00554568	9
chr11:63849101_64220132	PRDX5	chr11	63849101	64220132	rs11231749	chr11:64095178	1.0758	SF1	ENSG00000168066	529	0.467754	0.447865	0.0239249	0.0228701	0.0375861	-1	0.349716	0.730536	Inhibitory neurons	eQTL	pvalue	0.998855	1
chr22:37251477_37323988	CSF2RB	chr22	37251477	37323988	rs5756405	chr22:37310954	1.0706	MPST	ENSG00000128309	196	0.386087	0.562867	0.00549217	0.00796932	0.0375843	-1	0.25	0.69044	Astrocytes	eQTL	pvalue	0.00677647	8
chr17:37869878_38507250	NR1D1	chr17	37869878	38507250	rs883871	chr17:38252660	0.9009	AC090844.2	ENSG00000264968	681	0.286877	0.619415	0.0177781	0.0383482	0.0375816	-1	0.349486	0.95384	Oligodendrocytes	eQTL	pvalue	NA	NA
chr1:6333701_6562784	ESPN	chr1	6333701	6562784	rs2986736	chr1:6512547	0.8994	NPHP4	ENSG00000131697	411	0.614733	0.316049	0.0209271	0.0107216	0.0375699	-1	0.681265	0.796669	Endothelial cells	eQTL	pvalue	1.29374e-17	6
chr13:50699049_51121893	DLEU7	chr13	50699049	51121893	rs9568402	chr13:50961957	0.911	RNASEH2B	ENSG00000136104	649	0.33124	0.581838	0.017941	0.0314767	0.0375046	1	0.736518	1.029	Oligodendrocytes	eQTL	pvalue	1.2992e-09	7
chr8:144971080_145126375	PLEC	chr8	144971080	145126375	rs3923387	chr8:144986793	1.0732	GRINA	ENSG00000178719	235	0.444239	0.500517	0.00836267	0.0093846	0.0374963	-1	0.174468	0.462678	Oligodendrocytes	eQTL	pvalue	0.757342	3
chr11:63849101_64220132	PRDX5	chr11	63849101	64220132	rs11231749	chr11:64095178	1.0758	NAA40	ENSG00000110583	529	0.470401	0.4504	0.0213264	0.0203822	0.0374908	-1	0.659735	0.99565	Astrocytes	eQTL	pvalue	0.00544668	8
chr6:119066020_119449385	MCM9 - ASF1A	chr6	119066020	119449385	rs11542663	chr6:119215402	1.0833	SLC35F1	ENSG00000196376	177	0.4852	0.455765	0.0111443	0.0104307	0.0374606	-1	0.59887	0.458678	Excitatory neurons	eQTL	pvalue	0.388506	2
chr22:37251477_37323988	CSF2RB	chr22	37251477	37323988	rs5756405	chr22:37310954	1.0706	RBFOX2	ENSG00000100320	196	0.386087	0.562867	0.00554956	0.00805311	0.0374436	-1	0.316327	0.695576	Astrocytes	eQTL	pvalue	0.993207	1
chr19:4353219_4519732	HDGFL2	chr19	4353219	4519732	rs12971909	chr19:4466466	0.9175	PTPRS	ENSG00000105426	335	0.450925	0.487962	0.0113878	0.0122856	0.0374394	-1	0.528358	0.860489	Microglia	eQTL	pvalue	0.760915	1
chr17:37869878_38507250	NR1D1	chr17	37869878	38507250	rs883871	chr17:38252660	0.9009	CASC3	ENSG00000108349	681	0.287894	0.621611	0.0168091	0.036256	0.0374299	-1	0.535977	0.670129	Microglia	eQTL	pvalue	0.913675	2
chr11:36415903_36603706	PRR5L	chr11	36415903	36603706	rs1365120	chr11:36438075	0.8873	SLC1A2	ENSG00000110436	104	0.501057	0.453414	0.00427341	0.00382965	0.0374262	-1	0.548077	0.733198	Inhibitory neurons	eQTL	pvalue	0.907793	3
chr10:75154043_75706194	PLAU	chr10	75154043	75706194	rs17741873	chr10:75653800	1.0931	USP54	ENSG00000166348	387	0.45889	0.47365	0.0148028	0.0152415	0.0374157	1	0.945736	1.72244	Microglia	eQTL	pvalue	3.94252e-05	3
chr17:37471330_38219005	IKZF3	chr17	37471330	38219005	rs9909593	chr17:37970149	0.9311	CASC3	ENSG00000108349	995	0.301201	0.585457	0.025806	0.0501228	0.0374134	1	0.457286	1.11859	Oligodendrocytes	eQTL	pvalue	0.913675	2
chr22:37250026_37277844	NCF4	chr22	37250026	37277844	rs760517	chr22:37258986	1.0877	ANKRD54	ENSG00000100124	94	0.710542	0.236019	0.0120587	0.0039681	0.0374119	1	0.5	1.19993	Astrocytes	eQTL	pvalue	0.0153085	5
chr2:112423188_113109590	MERTK	chr2	112423188	113109590	rs57116599	chr2:112770799	0.8869	TTL	ENSG00000114999	1071	0.000131826	0.570454	9.05756e-05	0.391912	0.0374113	1	0.62465	1.16701	Excitatory neurons	eQTL	pvalue	0.984658	3
chr8:144971080_145126375	PLEC	chr8	144971080	145126375	rs3923387	chr8:144986793	1.0732	CYHR1	ENSG00000187954	235	0.444492	0.500802	0.00815026	0.00914537	0.0374107	1	0.604255	1.07552	Pericytes	eQTL	pvalue	0.0538308	3
chr10:64387108_64755136	AC024598.1	chr10	64387108	64755136	rs61863928	chr10:64449549	1.0734	NRBF2	ENSG00000148572	749	0.366173	0.538342	0.0235297	0.0345556	0.0373997	-1	0.23765	0.952549	Endothelial cells	eQTL	pvalue	0.0821062	6
chr2:136827560_137097094	CXCR4	chr2	136827560	137097094	rs10191360	chr2:136884679	1.1016	DARS	ENSG00000115866	449	0.539692	0.274509	0.0983987	0.0500121	0.0373884	1	0.52784	1.12958	OPCs / COPs	eQTL	pvalue	0.000611999	4
chr17:37869878_38507250	NR1D1	chr17	37869878	38507250	rs883871	chr17:38252660	0.9009	RPL19	ENSG00000108298	573	0.293392	0.632882	0.0115235	0.0248202	0.0373829	1	0.506108	3.38637	Astrocytes	eQTL	pvalue	0.974448	1
chr7:26663520_27203139	HOXA1	chr7	26663520	27203139	rs10951154	chr7:27135314	0.9187	HIBADH	ENSG00000106049	849	0.499649	0.400185	0.0348848	0.027903	0.0373786	1	0.6702	1.08979	Endothelial cells	eQTL	pvalue	0.25072	5
chr17:37869878_38507250	NR1D1	chr17	37869878	38507250	rs883871	chr17:38252660	0.9009	RARA	ENSG00000131759	681	0.289123	0.624262	0.0155992	0.0336438	0.0373722	-1	0.449339	0.977741	Endothelial cells	eQTL	pvalue	0.934197	2
chr19:4353219_4519732	HDGFL2	chr19	4353219	4519732	rs12971909	chr19:4466466	0.9175	PIP5K1C	ENSG00000186111	335	0.4508	0.487826	0.0115501	0.0124613	0.0373635	1	0.719403	1.54691	Pericytes	eQTL	pvalue	0.85939	2
chr8:144971080_145126375	PLEC	chr8	144971080	145126375	rs3923387	chr8:144986793	1.0732	PUF60	ENSG00000179950	235	0.444155	0.500423	0.00850932	0.00954996	0.0373626	-1	0.0638298	0.96028	Endothelial cells	eQTL	pvalue	0.849325	1
chr10:64387108_64755136	AC024598.1	chr10	64387108	64755136	rs61863928	chr10:64449549	1.0734	RTKN2	ENSG00000182010	749	0.370009	0.543981	0.0197094	0.028939	0.0373621	-1	0.46729	0.637974	Excitatory neurons	eQTL	pvalue	1.30977e-14	6
chr17:37869878_38507250	NR1D1	chr17	37869878	38507250	rs883871	chr17:38252660	0.9009	FBXL20	ENSG00000108306	681	0.272976	0.5894	0.0317497	0.0685154	0.0373593	1	0.377386	1.16457	Astrocytes	eQTL	pvalue	0.998875	1
chr1:11853206_12099345	CLCN6	chr1	11853206	12099345	rs198398	chr1:11883342	1.189	VPS13D	ENSG00000048707	709	0.615067	0.263874	0.0585988	0.0251025	0.0373572	1	0.61213	1.31416	Oligodendrocytes	eQTL	pvalue	0.999992	2
chr17:37471330_38219005	IKZF3	chr17	37471330	38219005	rs9909593	chr17:37970149	0.9311	MIEN1	ENSG00000141741	995	0.30523	0.593289	0.0218022	0.0423404	0.0373379	1	0.38593	1.04488	Endothelial cells	eQTL	pvalue	0.773017	4
chr12:6488450_6553604	LTBR	chr12	6488450	6553604	rs2364485	chr12:6514963	0.9041	C1RL	ENSG00000139178	127	0.605676	0.345213	0.00752382	0.00425097	0.0373354	1	0.385827	1.00162	Astrocytes	eQTL	pvalue	0.000277417	7
chr1:212844162_213056427	BATF3	chr1	212844162	213056427	rs9308424	chr1:212877776	0.9128	RPS6KC1	ENSG00000136643	555	0.444838	0.474725	0.020871	0.0222359	0.03733	-1	0.6	0.799139	Excitatory neurons	eQTL	pvalue	0.0204401	3
chr17:37869878_38507250	NR1D1	chr17	37869878	38507250	rs883871	chr17:38252660	0.9009	MED1	ENSG00000125686	681	0.288997	0.623992	0.0157396	0.0339471	0.0373237	1	0.346549	1.32965	OPCs / COPs	eQTL	pvalue	0.999991	1
chr21:34666160_35187100	IFNGR2	chr21	34666160	35187100	rs9808753	chr21:34787312	1.0846	IFNGR2	ENSG00000159128	668	0.43211	0.229304	0.196843	0.10442	0.0373231	-1	0.305389	0.889053	Excitatory neurons	eQTL	pvalue	0.881281	2
chr19:4353219_4519732	HDGFL2	chr19	4353219	4519732	rs12971909	chr19:4466466	0.9175	PIAS4	ENSG00000105229	335	0.450791	0.487816	0.0115931	0.012508	0.0372917	1	0.38209	1.4001	Inhibitory neurons	eQTL	pvalue	0.994351	1
chr7:138679553_138742981	ZC3HAV1	chr7	138679553	138742981	rs10271373	chr7:138729795	0.9316	ZC3HAV1	ENSG00000105939	137	0.403441	0.550648	0.00366272	0.00496188	0.037287	-1	0.0437956	0.586723	Pericytes	eQTL	pvalue	0.0218726	4
chr19:10744807_11274530	SMARCA4	chr19	10744807	11274530	rs12609500	chr19:11173928	1.0997	PIN1	ENSG00000127445	212	0.531839	0.414311	0.00933465	0.00723457	0.0372806	-1	0.679245	0.988962	Pericytes	eQTL	pvalue	0.340907	3
chr19:4353219_4519732	HDGFL2	chr19	4353219	4519732	rs12971909	chr19:4466466	0.9175	MIR7-3HG	ENSG00000176840	335	0.450109	0.487078	0.012291	0.0132633	0.037259	1	0.316418	1.08588	Inhibitory neurons	eQTL	pvalue	NA	NA
chr19:4353219_4519732	HDGFL2	chr19	4353219	4519732	rs12971909	chr19:4466466	0.9175	FSD1	ENSG00000105255	335	0.451531	0.488617	0.0108727	0.0117285	0.0372504	1	0.349254	1.51984	OPCs / COPs	eQTL	pvalue	0.732578	3
chr1:25270572_25305783	RUNX3	chr1	25270572	25305783	rs6672420	chr1:25291010	0.9316	MACO1	ENSG00000204178	103	0.434536	0.520697	0.00344131	0.00408641	0.0372393	-1	0.174757	0.733428	Astrocytes	eQTL	pvalue	NA	1
chr10:64387108_64755136	AC024598.1	chr10	64387108	64755136	rs61863928	chr10:64449549	1.0734	ZNF365	ENSG00000138311	749	0.368688	0.542039	0.0210816	0.0309565	0.0372349	-1	0.461949	0.679751	Astrocytes	eQTL	pvalue	3.62115e-05	5
chr13:50638834_51060809	KCNRG	chr13	50638834	51060809	rs9591325	chr13:50811220	1.2366	TRIM13	ENSG00000204977	556	0.335903	0.588602	0.0139145	0.0243451	0.0372349	1	0.31295	1.06284	Pericytes	eQTL	pvalue	0.505142	3
chr11:95336816_95593575	FAM76B	chr11	95336816	95593575	rs56095240	chr11:95421830	0.8885	CWC15	ENSG00000150316	433	0.629359	0.298789	0.0235005	0.0111196	0.037232	-1	0.510393	0.857058	Astrocytes	eQTL	pvalue	0.900277	1
chr11:63849101_64220132	PRDX5	chr11	63849101	64220132	rs11231749	chr11:64095178	1.0758	PLA2G16	ENSG00000176485	529	0.466566	0.446728	0.0252934	0.0241807	0.0372309	-1	0.345936	0.854545	Endothelial cells	eQTL	pvalue	1.19317e-05	10
chr11:46876450_47860184	MYBPC3	chr11	46876450	47860184	rs2269434	chr11:47360412	0.9175	PTPRJ	ENSG00000149177	1034	0.00210579	0.0615482	0.0297457	0.869373	0.0372275	1	0.689555	1.12412	Microglia	eQTL	pvalue	2.38654e-05	4
chr7:26663520_27203139	HOXA1	chr7	26663520	27203139	rs10951154	chr7:27135314	0.9187	AC004540.1	ENSG00000214870	926	0.481743	0.409242	0.038838	0.0329558	0.0372219	-1	0.509719	0.995258	Astrocytes	eQTL	pvalue	NA	NA
chr1:24053465_24253752	CNR2	chr1	24053465	24253752	rs112741635	chr1:24207504	0.8105	HNRNPR	ENSG00000125944	276	0.592299	0.351697	0.0118086	0.00697454	0.0372201	1	0.833333	50.192	Excitatory neurons	eQTL	pvalue	0.999079	1
chr2:65536082_65713102	SPRED2	chr2	65536082	65713102	rs13385171	chr2:65661843	1.0724	CEP68	ENSG00000011523	362	0.454189	0.46744	0.0203006	0.0208557	0.0372143	-1	0.232044	0.9343	Endothelial cells	eQTL	pvalue	0.371623	3
chr17:37471330_38219005	IKZF3	chr17	37471330	38219005	rs9909593	chr17:37970149	0.9311	FBXL20	ENSG00000108306	995	0.305168	0.593167	0.0219081	0.0425465	0.0372101	-1	0.437186	0.801468	Pericytes	eQTL	pvalue	0.998875	1
chr11:95336816_95593575	FAM76B	chr11	95336816	95593575	rs56095240	chr11:95421830	0.8885	MTMR2	ENSG00000087053	433	0.609078	0.28916	0.0438006	0.0207571	0.0372041	1	0.43649	1.07982	Oligodendrocytes	eQTL	pvalue	0.212769	4
chr11:63849101_64220132	PRDX5	chr11	63849101	64220132	rs11231749	chr11:64095178	1.0758	STIP1	ENSG00000168439	529	0.470238	0.450244	0.0216372	0.02068	0.0372007	1	0.453686	1.21224	Microglia	eQTL	pvalue	0.999888	1
chr4:40261293_40365013	CHRNA9	chr4	40261293	40365013	rs13136820	chr4:40307564	1.0886	N4BP2	ENSG00000078177	291	0.437065	0.497011	0.0134582	0.0152669	0.0371988	1	0.501718	1.09418	Endothelial cells	eQTL	pvalue	0.000473118	4
chr17:37869878_38507250	NR1D1	chr17	37869878	38507250	rs883871	chr17:38252660	0.9009	CASC3	ENSG00000108349	681	0.286473	0.618543	0.0183032	0.0394823	0.0371985	-1	0.293686	0.929474	Endothelial cells	eQTL	pvalue	0.913675	2
chr10:75154043_75706194	PLAU	chr10	75154043	75706194	rs17741873	chr10:75653800	1.0931	USP54	ENSG00000166348	387	0.455641	0.470298	0.0181628	0.0187098	0.0371887	1	0.927649	1.90692	Excitatory neurons	eQTL	pvalue	3.94252e-05	3
chr4:103418185_104378012	SLC9B1	chr4	103418185	104378012	rs6533052	chr4:103911781	1.0668	NFKB1	ENSG00000109320	1243	0.137395	0.61439	0.0385739	0.172454	0.0371871	1	0.489944	1.07847	Microglia	eQTL	pvalue	0.99426	1
chr10:64387108_64755136	AC024598.1	chr10	64387108	64755136	rs61863928	chr10:64449549	1.0734	JMJD1C	ENSG00000171988	749	0.366807	0.539274	0.0229839	0.0337534	0.0371818	-1	0.264352	0.815724	Pericytes	eQTL	pvalue	1	1
chr13:50699049_51121893	DLEU7	chr13	50699049	51121893	rs9568402	chr13:50961957	0.911	PHF11	ENSG00000136147	543	0.334339	0.58581	0.0155196	0.0271554	0.0371765	1	0.383057	1.08412	Pericytes	eQTL	pvalue	1.76758e-05	8
chr17:37869878_38507250	NR1D1	chr17	37869878	38507250	rs883871	chr17:38252660	0.9009	RARA	ENSG00000131759	681	0.289628	0.625354	0.0151587	0.0326929	0.0371666	-1	0.662261	0.687955	Excitatory neurons	eQTL	pvalue	0.934197	2
chr10:75154043_75706194	PLAU	chr10	75154043	75706194	rs17741873	chr10:75653800	1.0931	CAMK2G	ENSG00000148660	387	0.459424	0.474202	0.0143942	0.01482	0.0371602	1	0.679587	1.52296	OPCs / COPs	eQTL	pvalue	0.994506	1
chr17:37869878_38507250	NR1D1	chr17	37869878	38507250	rs883871	chr17:38252660	0.9009	CASC3	ENSG00000108349	681	0.289405	0.624872	0.0153845	0.0331805	0.0371579	1	0.690162	1.21313	Astrocytes	eQTL	pvalue	0.913675	2
chr11:95336816_95593575	FAM76B	chr11	95336816	95593575	rs56095240	chr11:95421830	0.8885	FAM76B	ENSG00000077458	433	0.630451	0.299307	0.0224653	0.0106282	0.0371489	-1	0.6097	0.940968	Endothelial cells	eQTL	pvalue	0.0224492	3
chr13:50638834_51060809	KCNRG	chr13	50638834	51060809	rs9591325	chr13:50811220	1.2366	PHF11	ENSG00000136147	556	0.333943	0.585167	0.0159089	0.0278399	0.037142	1	0.381295	1.08412	Pericytes	eQTL	pvalue	1.76758e-05	8
chr19:4353219_4519732	HDGFL2	chr19	4353219	4519732	rs12971909	chr19:4466466	0.9175	MAP2K2	ENSG00000126934	335	0.452104	0.489238	0.0103643	0.0111785	0.0371153	1	0.570149	5.59581	Astrocytes	eQTL	pvalue	0.863261	2
chr17:37471330_38219005	IKZF3	chr17	37471330	38219005	rs9909593	chr17:37970149	0.9311	ORMDL3	ENSG00000172057	995	0.30388	0.590664	0.0232298	0.0451157	0.037111	-1	0.538693	0.598424	Endothelial cells	eQTL	pvalue	0.721819	4
chr11:118000454_118904452	PHLDB1	chr11	118000454	118904452	rs34026809	chr11:118480695	0.8643	CEP164	ENSG00000110274	411	0.597338	0.307226	0.0385582	0.0197944	0.037083	1	0.727494	1.0598	Endothelial cells	eQTL	pvalue	9.66879e-18	5
chr11:118000454_118904452	PHLDB1	chr11	118000454	118904452	rs34026809	chr11:118480695	0.8643	BACE1	ENSG00000186318	414	0.597177	0.327448	0.0247552	0.0135368	0.0370828	-1	0.263285	0.52164	Oligodendrocytes	eQTL	pvalue	0.944279	2
chr8:144971080_145126375	PLEC	chr8	144971080	145126375	rs3923387	chr8:144986793	1.0732	GPAA1	ENSG00000197858	235	0.442446	0.498498	0.0103498	0.0116239	0.037082	1	0.834043	2.02846	Inhibitory neurons	eQTL	pvalue	2.89309e-07	6
chr3:32910542_33078540	TRIM71	chr3	32910542	33078540	rs11919880	chr3:32962051	1.0732	CRTAP	ENSG00000170275	299	0.470274	0.465311	0.0137618	0.0135795	0.0370734	1	0.531773	1.25891	OPCs / COPs	eQTL	pvalue	5.34389e-05	5
chr12:94644704_94880742	PLXNC1	chr12	94644704	94880742	rs61708525	chr12:94661453	1.0832	NDUFA12	ENSG00000184752	364	0.58877	0.347397	0.0168532	0.00990698	0.0370726	-1	0.145604	0.382421	Oligodendrocytes	eQTL	pvalue	0.00201599	9
chr11:63849101_64220132	PRDX5	chr11	63849101	64220132	rs11231749	chr11:64095178	1.0758	PLA2G16	ENSG00000176485	529	0.459337	0.439806	0.0326192	0.0311952	0.0370421	1	0.425331	1.00805	OPCs / COPs	eQTL	pvalue	1.19317e-05	10
chr8:144971080_145126375	PLEC	chr8	144971080	145126375	rs3923387	chr8:144986793	1.0732	VPS28	ENSG00000160948	235	0.444368	0.500663	0.00845006	0.00948353	0.0370356	-1	0.297872	0.98962	Astrocytes	eQTL	pvalue	0.115975	4
chr13:50699049_51121893	DLEU7	chr13	50699049	51121893	rs9568402	chr13:50961957	0.911	TRIM13	ENSG00000204977	649	0.332668	0.584347	0.0166869	0.0292743	0.0370247	-1	0.349769	0.849709	Pericytes	eQTL	pvalue	0.505142	3
chr22:37251477_37323988	CSF2RB	chr22	37251477	37323988	rs5756405	chr22:37310954	1.0706	TRIOBP	ENSG00000100106	196	0.384488	0.560535	0.00732369	0.01064	0.0370133	-1	0.341837	0.985976	Pericytes	eQTL	pvalue	8.94617e-13	4
chr10:75154043_75706194	PLAU	chr10	75154043	75706194	rs17741873	chr10:75653800	1.0931	ADK	ENSG00000156110	387	0.456918	0.471616	0.016978	0.0174871	0.0370011	1	0.829457	1.39488	Pericytes	eQTL	pvalue	0.322841	5
chr17:37869878_38507250	NR1D1	chr17	37869878	38507250	rs883871	chr17:38252660	0.9009	MIEN1	ENSG00000141741	681	0.290021	0.626202	0.0148184	0.0319584	0.0370005	-1	0.646109	0.85601	Inhibitory neurons	eQTL	pvalue	0.773017	4
chr19:16444965_16814328	EPS15L1	chr19	16444965	16814328	rs58166386	chr19:16559421	1.095	AC010618.1	ENSG00000130313	276	0.399408	0.538878	0.0105395	0.0141828	0.0369917	-1	0.380435	0.66968	Inhibitory neurons	eQTL	pvalue	NA	8
chr19:4353219_4519732	HDGFL2	chr19	4353219	4519732	rs12971909	chr19:4466466	0.9175	EEF2	ENSG00000167658	335	0.450832	0.487861	0.0116965	0.0126202	0.0369906	1	0.441791	1.10133	Microglia	eQTL	pvalue	0.994521	1
chr1:11853206_12099345	CLCN6	chr1	11853206	12099345	rs198398	chr1:11883342	1.189	PLOD1	ENSG00000083444	709	0.62556	0.268376	0.0483691	0.0207142	0.0369808	1	0.299013	1.14893	Endothelial cells	eQTL	pvalue	2.70207e-07	6
chr1:25270572_25305783	RUNX3	chr1	25270572	25305783	rs6672420	chr1:25291010	0.9316	RUNX3	ENSG00000020633	103	0.43489	0.521121	0.00320549	0.0038041	0.0369796	-1	0.38835	0.766934	Microglia	eQTL	pvalue	0.673968	3
chr11:63849101_64220132	PRDX5	chr11	63849101	64220132	rs11231749	chr11:64095178	1.0758	FKBP2	ENSG00000173486	529	0.466465	0.446631	0.0255277	0.0244053	0.0369715	-1	0.517958	0.871198	Pericytes	eQTL	pvalue	0.30716	7
chr17:37471330_38219005	IKZF3	chr17	37471330	38219005	rs9909593	chr17:37970149	0.9311	MSL1	ENSG00000188895	995	0.305069	0.592976	0.0220877	0.0428958	0.036971	-1	0.513568	0.585751	Oligodendrocytes	eQTL	pvalue	0.984497	1
chr19:4353219_4519732	HDGFL2	chr19	4353219	4519732	rs12971909	chr19:4466466	0.9175	KDM4B	ENSG00000127663	335	0.451471	0.488552	0.0110825	0.0119558	0.0369384	-1	0.576119	0.735283	OPCs / COPs	eQTL	pvalue	0.999935	1
chr22:37251477_37323988	CSF2RB	chr22	37251477	37323988	rs5756405	chr22:37310954	1.0706	EIF3L	ENSG00000100129	196	0.385945	0.56266	0.00590187	0.00856727	0.0369257	-1	0.265306	0.716234	Astrocytes	eQTL	pvalue	0.938814	2
chr19:4353219_4519732	HDGFL2	chr19	4353219	4519732	rs12971909	chr19:4466466	0.9175	ZBTB7A	ENSG00000178951	335	0.452269	0.489415	0.0102944	0.011103	0.0369184	1	0.385075	1.01866	Microglia	eQTL	pvalue	NA	2
chr17:37869878_38507250	NR1D1	chr17	37869878	38507250	rs883871	chr17:38252660	0.9009	SMARCE1	ENSG00000073584	681	0.288201	0.622272	0.0166691	0.0359543	0.0369043	-1	0.478708	0.895135	Excitatory neurons	eQTL	pvalue	0.998188	1
chr4:40261293_40365013	CHRNA9	chr4	40261293	40365013	rs13136820	chr4:40307564	1.0886	RFC1	ENSG00000035928	291	0.439241	0.499485	0.011433	0.0129642	0.0368773	-1	0.573883	0.92434	Endothelial cells	eQTL	pvalue	0.175487	2
chr10:75154043_75706194	PLAU	chr10	75154043	75706194	rs17741873	chr10:75653800	1.0931	MRPS16	ENSG00000182180	387	0.242634	0.250439	0.231324	0.238728	0.0368745	1	0.816537	1.16768	Excitatory neurons	eQTL	pvalue	0.0827659	9
chr10:75154043_75706194	PLAU	chr10	75154043	75706194	rs17741873	chr10:75653800	1.0931	USP54	ENSG00000166348	387	0.459312	0.474086	0.0146492	0.0150835	0.0368687	1	0.426357	1.87798	Pericytes	eQTL	pvalue	3.94252e-05	3
chr19:4353219_4519732	HDGFL2	chr19	4353219	4519732	rs12971909	chr19:4466466	0.9175	HMG20B	ENSG00000064961	335	0.451336	0.488406	0.0112522	0.0121395	0.0368663	-1	0.143284	0.624879	Astrocytes	eQTL	pvalue	0.342236	3
chr11:36415903_36603706	PRR5L	chr11	36415903	36603706	rs1365120	chr11:36438075	0.8873	LDLRAD3	ENSG00000179241	341	0.482151	0.454694	0.0135513	0.0127428	0.0368614	1	0.504399	1.19554	OPCs / COPs	eQTL	pvalue	0.0250893	5
chr19:4353219_4519732	HDGFL2	chr19	4353219	4519732	rs12971909	chr19:4466466	0.9175	ZBTB7A	ENSG00000178951	335	0.444878	0.481418	0.017726	0.0191451	0.0368324	-1	0.250746	0.759803	OPCs / COPs	eQTL	pvalue	NA	2
chr4:40261293_40365013	CHRNA9	chr4	40261293	40365013	rs13136820	chr4:40307564	1.0886	PDS5A	ENSG00000121892	291	0.440845	0.501308	0.00986105	0.0111767	0.0368095	1	0.443299	1.08658	Inhibitory neurons	eQTL	pvalue	0.999853	1
chr4:40261293_40365013	CHRNA9	chr4	40261293	40365013	rs13136820	chr4:40307564	1.0886	LIAS	ENSG00000121897	291	0.424702	0.482951	0.0260122	0.0295431	0.0367918	-1	0.443299	0.95571	Excitatory neurons	eQTL	pvalue	0.0614138	5
chr17:37869878_38507250	NR1D1	chr17	37869878	38507250	rs883871	chr17:38252660	0.9009	MED1	ENSG00000125686	681	0.286787	0.61922	0.018118	0.039083	0.0367912	-1	0.778267	0.927004	Oligodendrocytes	eQTL	pvalue	0.999991	1
chr17:37869878_38507250	NR1D1	chr17	37869878	38507250	rs883871	chr17:38252660	0.9009	PPP1R1B	ENSG00000131771	681	0.285293	0.615994	0.0196171	0.0423196	0.0367768	1	0.574156	1.12328	Astrocytes	eQTL	pvalue	0.0821063	4
chr2:24688055_25386524	ADCY3	chr2	24688055	25386524	rs11125803	chr2:25052177	0.9271	DNAJC27	ENSG00000115137	1086	0.565928	0.30583	0.0594078	0.0320674	0.036767	-1	0.629834	0.824908	Pericytes	eQTL	pvalue	0.0482582	5
chr17:37471330_38219005	IKZF3	chr17	37471330	38219005	rs9909593	chr17:37970149	0.9311	GSDMB	ENSG00000073605	995	0.299472	0.582096	0.0277547	0.0539113	0.0367653	1	0.281407	1.04995	Inhibitory neurons	eQTL	pvalue	1.73304e-07	6
chr21:34666160_35187100	IFNGR2	chr21	34666160	35187100	rs9808753	chr21:34787312	1.0846	SYNJ1	ENSG00000159082	603	0.596979	0.31602	0.0328724	0.0173647	0.036764	-1	0.288557	0.964162	Astrocytes	eQTL	pvalue	0.214295	2
chr8:144971080_145126375	PLEC	chr8	144971080	145126375	rs3923387	chr8:144986793	1.0732	ZC3H3	ENSG00000014164	235	0.442651	0.498728	0.0103021	0.0115705	0.0367486	1	0.765957	1.13653	OPCs / COPs	eQTL	pvalue	0.964539	2
chr11:63849101_64220132	PRDX5	chr11	63849101	64220132	rs11231749	chr11:64095178	1.0758	BAD	ENSG00000002330	529	0.463095	0.443405	0.0290118	0.0277415	0.0367465	1	0.727788	1.35427	Endothelial cells	eQTL	pvalue	0.000414579	9
chr7:26663520_27203139	HOXA1	chr7	26663520	27203139	rs10951154	chr7:27135314	0.9187	HIBADH	ENSG00000106049	849	0.503374	0.403168	0.0315244	0.0252121	0.0367221	1	0.469965	1.12797	Pericytes	eQTL	pvalue	0.25072	5
chr7:138679553_138742981	ZC3HAV1	chr7	138679553	138742981	rs10271373	chr7:138729795	0.9316	UBN2	ENSG00000157741	137	0.403574	0.55083	0.00376833	0.00510659	0.0367213	1	0.781022	1.01407	Pericytes	eQTL	pvalue	0.998643	1
chr22:37251477_37323988	CSF2RB	chr22	37251477	37323988	rs5756405	chr22:37310954	1.0706	RBFOX2	ENSG00000100320	196	0.386509	0.563482	0.00542702	0.00787521	0.0367074	-1	0.362245	0.992297	OPCs / COPs	eQTL	pvalue	0.993207	1
chr17:37471330_38219005	IKZF3	chr17	37471330	38219005	rs9909593	chr17:37970149	0.9311	CDK12	ENSG00000167258	995	0.302131	0.587264	0.0251301	0.0488097	0.036666	1	0.456281	1.10607	OPCs / COPs	eQTL	pvalue	0.999992	1
chr17:37471330_38219005	IKZF3	chr17	37471330	38219005	rs9909593	chr17:37970149	0.9311	CDK12	ENSG00000167258	995	0.286704	0.557278	0.0405636	0.0788085	0.0366466	1	0.645226	1.1115	Oligodendrocytes	eQTL	pvalue	0.999992	1
chr17:37869878_38507250	NR1D1	chr17	37869878	38507250	rs883871	chr17:38252660	0.9009	MSL1	ENSG00000188895	681	0.279922	0.604396	0.0250442	0.0540379	0.0366002	-1	0.622614	0.953195	Astrocytes	eQTL	pvalue	0.984497	1
chr13:50638834_51060809	KCNRG	chr13	50638834	51060809	rs9591325	chr13:50811220	1.2366	DLEU7	ENSG00000186047	556	0.330651	0.579399	0.0194077	0.0339715	0.0365705	1	0.379496	1.09221	Inhibitory neurons	eQTL	pvalue	0.0310205	9
chr4:40261293_40365013	CHRNA9	chr4	40261293	40365013	rs13136820	chr4:40307564	1.0886	UCHL1	ENSG00000154277	291	0.435231	0.494925	0.0155872	0.0176885	0.0365688	-1	0.477663	0.889156	Pericytes	eQTL	pvalue	0.97267	1
chr8:144971080_145126375	PLEC	chr8	144971080	145126375	rs3923387	chr8:144986793	1.0732	GLI4	ENSG00000250571	235	0.445049	0.50143	0.00799759	0.00897422	0.0365487	-1	0.2	0.447511	Astrocytes	eQTL	pvalue	0.00102129	6
chr1:25270572_25305783	RUNX3	chr1	25270572	25305783	rs6672420	chr1:25291010	0.9316	RSRP1	ENSG00000117616	103	0.4326	0.518376	0.00569202	0.00678409	0.0365476	-1	0.708738	0.843989	Excitatory neurons	eQTL	pvalue	NA	10
chr22:37250026_37277844	NCF4	chr22	37250026	37277844	rs760517	chr22:37258986	1.0877	MYH9	ENSG00000100345	94	0.71549	0.237663	0.00776313	0.00254212	0.0365412	1	0.723404	2.15317	Excitatory neurons	eQTL	pvalue	1	1
chr13:50638834_51060809	KCNRG	chr13	50638834	51060809	rs9591325	chr13:50811220	1.2366	EBPL	ENSG00000123179	556	0.33338	0.584182	0.0166909	0.0292108	0.0365362	1	0.679856	1.1985	Endothelial cells	eQTL	pvalue	0.0388533	8
chr10:75154043_75706194	PLAU	chr10	75154043	75706194	rs17741873	chr10:75653800	1.0931	ADK	ENSG00000156110	387	0.458888	0.473649	0.0152399	0.0156936	0.0365298	1	0.713178	1.16782	Astrocytes	eQTL	pvalue	0.322841	5
chr11:63849101_64220132	PRDX5	chr11	63849101	64220132	rs11231749	chr11:64095178	1.0758	SF1	ENSG00000168066	529	0.473995	0.453841	0.0182237	0.0174123	0.0365277	1	0.68242	1.73158	Endothelial cells	eQTL	pvalue	0.998855	1
chr4:40261293_40365013	CHRNA9	chr4	40261293	40365013	rs13136820	chr4:40307564	1.0886	UBE2K	ENSG00000078140	291	0.435214	0.494906	0.015634	0.0177417	0.0365043	-1	0.343643	0.937907	Endothelial cells	eQTL	pvalue	0.962613	1
chr11:63849101_64220132	PRDX5	chr11	63849101	64220132	rs11231749	chr11:64095178	1.0758	SPINDOC	ENSG00000168005	529	0.470686	0.450673	0.0215502	0.0205974	0.0364939	-1	0.400756	0.867733	OPCs / COPs	eQTL	pvalue	NA	1
chr10:75154043_75706194	PLAU	chr10	75154043	75706194	rs17741873	chr10:75653800	1.0931	FUT11	ENSG00000196968	387	0.457206	0.471912	0.0169428	0.0174513	0.0364875	1	0.609819	1.111	Pericytes	eQTL	pvalue	1.25547e-05	7
chr1:25270572_25305783	RUNX3	chr1	25270572	25305783	rs6672420	chr1:25291010	0.9316	CLIC4	ENSG00000169504	103	0.435076	0.521344	0.0032459	0.00385303	0.036481	-1	0.0776699	0.346913	Astrocytes	eQTL	pvalue	0.009462	7
chr11:36415903_36603706	PRR5L	chr11	36415903	36603706	rs1365120	chr11:36438075	0.8873	TRIM44	ENSG00000166326	341	0.47853	0.45128	0.0173776	0.0163515	0.036461	1	0.580645	1.11336	Oligodendrocytes	eQTL	pvalue	0.163654	4
chr11:63849101_64220132	PRDX5	chr11	63849101	64220132	rs11231749	chr11:64095178	1.0758	PRDX5	ENSG00000126432	529	0.465603	0.445806	0.0266549	0.0254851	0.0364513	-1	0.275992	0.859209	Endothelial cells	eQTL	pvalue	0.00314038	8
chr11:63849101_64220132	PRDX5	chr11	63849101	64220132	rs11231749	chr11:64095178	1.0758	ESRRA	ENSG00000173153	529	0.471023	0.450995	0.0212491	0.0203092	0.0364238	1	0.691871	1.30238	Endothelial cells	eQTL	pvalue	0.527244	3
chr7:138679553_138742981	ZC3HAV1	chr7	138679553	138742981	rs10271373	chr7:138729795	0.9316	HIPK2	ENSG00000064393	137	0.402777	0.549741	0.00469433	0.00637078	0.0364167	1	0.729927	1.04619	Astrocytes	eQTL	pvalue	0.998346	1
chr19:16444965_16814328	EPS15L1	chr19	16444965	16814328	rs58166386	chr19:16559421	1.095	AC010618.4	ENSG00000269439	276	0.399893	0.539533	0.0103132	0.0138781	0.0363824	1	0.666667	1.01516	Excitatory neurons	eQTL	pvalue	NA	NA
chr2:191907655_192030391	STAT4	chr2	191907655	192030391	rs6738544	chr2:191989356	1.0684	GLS	ENSG00000115419	187	0.548641	0.398969	0.00929062	0.00671971	0.0363794	1	0.834225	1.46182	Pericytes	eQTL	pvalue	0.999303	2
chr11:63849101_64220132	PRDX5	chr11	63849101	64220132	rs11231749	chr11:64095178	1.0758	RTN3	ENSG00000133318	529	0.460013	0.440454	0.0322931	0.0308836	0.0363558	1	0.567108	1.09833	Excitatory neurons	eQTL	pvalue	0.0400228	4
chr7:138679553_138742981	ZC3HAV1	chr7	138679553	138742981	rs10271373	chr7:138729795	0.9316	HIPK2	ENSG00000064393	137	0.403809	0.55115	0.00369272	0.00500377	0.0363442	1	0.890511	1.8456	Endothelial cells	eQTL	pvalue	0.998346	1
chr1:160613956_160649926	CD48	chr1	160613956	160649926	rs6427540	chr1:160634588	1.1225	FCGR2B	ENSG00000072694	33	0.493997	0.467209	0.0012818	0.00117596	0.0363359	1	0.212121	2.00875	Microglia	eQTL	pvalue	0.0474026	4
chr13:50699049_51121893	DLEU7	chr13	50699049	51121893	rs9568402	chr13:50961957	0.911	DLEU7	ENSG00000186047	649	0.327138	0.574633	0.0224671	0.0394283	0.0363332	1	0.42527	1.09221	Inhibitory neurons	eQTL	pvalue	0.0310205	9
chr19:4353219_4519732	HDGFL2	chr19	4353219	4519732	rs12971909	chr19:4466466	0.9175	ARRDC5	ENSG00000205784	335	0.450957	0.487996	0.0118914	0.0128318	0.036324	1	0.18806	1.00846	Microglia	eQTL	pvalue	1.97507e-06	8
chr13:50699049_51121893	DLEU7	chr13	50699049	51121893	rs9568402	chr13:50961957	0.911	FAM124A	ENSG00000150510	500	0.325204	0.56922	0.0251936	0.0440613	0.0363213	-1	0.476	0.957451	Pericytes	eQTL	pvalue	5.43e-07	8
chr17:37869878_38507250	NR1D1	chr17	37869878	38507250	rs883871	chr17:38252660	0.9009	PPP1R1B	ENSG00000131771	681	0.286434	0.618458	0.0186204	0.0401681	0.036319	1	0.694567	1.14401	Endothelial cells	eQTL	pvalue	0.0821063	4
chr11:118000454_118904452	PHLDB1	chr11	118000454	118904452	rs34026809	chr11:118480695	0.8643	CEP164	ENSG00000110274	411	0.616014	0.316832	0.020393	0.0104524	0.0363082	1	0.562044	2.18467	Astrocytes	eQTL	pvalue	9.66879e-18	5
chr17:37471330_38219005	IKZF3	chr17	37471330	38219005	rs9909593	chr17:37970149	0.9311	FBXL20	ENSG00000108306	995	0.29129	0.566191	0.0360932	0.0701196	0.0363062	1	0.658291	1.15459	Oligodendrocytes	eQTL	pvalue	0.998875	1
chr17:37869878_38507250	NR1D1	chr17	37869878	38507250	rs883871	chr17:38252660	0.9009	CDK12	ENSG00000167258	681	0.282557	0.610087	0.022504	0.0485536	0.036298	1	0.500734	1.02093	Pericytes	eQTL	pvalue	0.999992	1
chr20:39597338_40270138	LPIN3	chr20	39597338	40270138	rs6072343	chr20:39968188	0.927	ZHX3	ENSG00000174306	852	0.409317	0.488112	0.0302488	0.0360355	0.036287	-1	0.631455	0.575533	Excitatory neurons	eQTL	pvalue	0.354421	3
chr7:26663520_27203139	HOXA1	chr7	26663520	27203139	rs10951154	chr7:27135314	0.9187	SKAP2	ENSG00000005020	926	0.458842	0.389788	0.0622536	0.0528483	0.0362679	-1	0.548596	0.822295	Oligodendrocytes	eQTL	pvalue	0.909797	4
chr7:138679553_138742981	ZC3HAV1	chr7	138679553	138742981	rs10271373	chr7:138729795	0.9316	KIAA1549	ENSG00000122778	137	0.403688	0.550985	0.00384683	0.00521418	0.0362663	1	0.861314	1.29564	Inhibitory neurons	eQTL	pvalue	0.998646	2
chr11:63849101_64220132	PRDX5	chr11	63849101	64220132	rs11231749	chr11:64095178	1.0758	BAD	ENSG00000002330	529	0.46932	0.449365	0.0230347	0.022019	0.0362613	1	0.691871	1.22809	Excitatory neurons	eQTL	pvalue	0.000414579	9
chr10:75154043_75706194	PLAU	chr10	75154043	75706194	rs17741873	chr10:75653800	1.0931	SEC24C	ENSG00000176986	387	0.457674	0.472396	0.0165932	0.0170907	0.0362467	1	0.348837	1.39439	Oligodendrocytes	eQTL	pvalue	0.999992	1
chr1:25270572_25305783	RUNX3	chr1	25270572	25305783	rs6672420	chr1:25291010	0.9316	STPG1	ENSG00000001460	103	0.435319	0.521634	0.00311759	0.00369952	0.0362301	1	0.786408	1.27251	Astrocytes	eQTL	pvalue	0.000106434	8
chr5:55426583_55567087	ANKRD55	chr5	55426583	55567087	rs7731626	chr5:55444683	1.0974	DHX29	ENSG00000067248	217	0.49732	0.34591	0.0711196	0.0494309	0.0362191	-1	0.751152	0.954886	Excitatory neurons	eQTL	pvalue	0.00352732	3
chr3:32910542_33078540	TRIM71	chr3	32910542	33078540	rs11919880	chr3:32962051	1.0732	CMTM7	ENSG00000153551	299	0.469644	0.464688	0.0148363	0.0146435	0.0361886	1	0.83612	1.16827	Pericytes	eQTL	pvalue	0.42622	7
chr13:50699049_51121893	DLEU7	chr13	50699049	51121893	rs9568402	chr13:50961957	0.911	EBPL	ENSG00000123179	649	0.328912	0.57775	0.0207469	0.0364068	0.0361845	-1	0.631741	0.93335	Endothelial cells	eQTL	pvalue	0.0388533	8
chr22:37251477_37323988	CSF2RB	chr22	37251477	37323988	rs5756405	chr22:37310954	1.0706	CSF2RB	ENSG00000100368	196	0.386446	0.56339	0.0057052	0.00828129	0.0361773	-1	0.204082	0.668265	Microglia	eQTL	pvalue	0.00186665	3
chr14:103015542_103459588	TRAF3	chr14	103015542	103459588	rs12588969	chr14:103230758	0.9148	BAG5	ENSG00000166170	530	0.000135154	0.527524	0.000111736	0.436083	0.0361457	1	0.507547	1.06329	OPCs / COPs	eQTL	pvalue	0.0432182	7
chr1:24053465_24253752	CNR2	chr1	24053465	24253752	rs112741635	chr1:24207504	0.8105	LUZP1	ENSG00000169641	276	0.577021	0.342625	0.0277618	0.0164483	0.0361433	-1	0.416667	0.958228	OPCs / COPs	eQTL	pvalue	0.287846	2
chr17:37471330_38219005	IKZF3	chr17	37471330	38219005	rs9909593	chr17:37970149	0.9311	MED24	ENSG00000008838	995	0.294229	0.571905	0.0332151	0.0645255	0.0361259	1	0.419095	1.46589	Excitatory neurons	eQTL	pvalue	8.98959e-09	4
chr1:25270572_25305783	RUNX3	chr1	25270572	25305783	rs6672420	chr1:25291010	0.9316	SRRM1	ENSG00000133226	103	0.435215	0.52151	0.00327954	0.00389371	0.0361024	1	0.786408	1.17389	Pericytes	eQTL	pvalue	0.999999	1
chr8:144971080_145126375	PLEC	chr8	144971080	145126375	rs3923387	chr8:144986793	1.0732	MAF1	ENSG00000179632	235	0.444791	0.50114	0.00847386	0.00951129	0.036084	1	0.957447	1.58088	Endothelial cells	eQTL	pvalue	0.794025	2
chr10:75154043_75706194	PLAU	chr10	75154043	75706194	rs17741873	chr10:75653800	1.0931	DNAJC9	ENSG00000213551	387	0.458917	0.473678	0.0154308	0.0158911	0.0360829	1	0.850129	1.167	OPCs / COPs	eQTL	pvalue	0.547006	5
chr22:37251477_37323988	CSF2RB	chr22	37251477	37323988	rs5756405	chr22:37310954	1.0706	APOL1	ENSG00000100342	196	0.38645	0.563395	0.00574013	0.00833231	0.0360825	-1	0.209184	0.764021	Endothelial cells	eQTL	pvalue	3.75078e-08	9
chr19:4353219_4519732	HDGFL2	chr19	4353219	4519732	rs12971909	chr19:4466466	0.9175	MATK	ENSG00000007264	335	0.450698	0.487716	0.012271	0.0132428	0.0360717	-1	0.79403	0.850023	Inhibitory neurons	eQTL	pvalue	0.000234673	5
chr19:4353219_4519732	HDGFL2	chr19	4353219	4519732	rs12971909	chr19:4466466	0.9175	MAP2K2	ENSG00000126934	335	0.451125	0.488178	0.0118479	0.012785	0.0360638	1	0.608955	2.24517	Excitatory neurons	eQTL	pvalue	0.863261	2
chr21:34666160_35187100	IFNGR2	chr21	34666160	35187100	rs9808753	chr21:34787312	1.0846	MRPS6	ENSG00000243927	668	0.595418	0.315964	0.0343657	0.0182004	0.036052	-1	0.420659	0.705278	Microglia	eQTL	pvalue	0.136244	9
chr13:50638834_51060809	KCNRG	chr13	50638834	51060809	rs9591325	chr13:50811220	1.2366	SPRYD7	ENSG00000123178	556	0.335261	0.587477	0.0149867	0.0262252	0.0360509	1	0.523381	1.0674	Excitatory neurons	eQTL	pvalue	0.0911572	7
chr3:32910542_33078540	TRIM71	chr3	32910542	33078540	rs11919880	chr3:32962051	1.0732	UBP1	ENSG00000153560	299	0.472863	0.467872	0.0116868	0.0115274	0.0360505	-1	0.244147	0.727524	Astrocytes	eQTL	pvalue	0.999799	1
chr2:191907655_192030391	STAT4	chr2	191907655	192030391	rs6738544	chr2:191989356	1.0684	NAB1	ENSG00000138386	187	0.548014	0.398513	0.0101124	0.00731763	0.0360425	1	0.925134	1.17757	OPCs / COPs	eQTL	pvalue	0.848508	4
chr17:37471330_38219005	IKZF3	chr17	37471330	38219005	rs9909593	chr17:37970149	0.9311	MED24	ENSG00000008838	995	0.302832	0.588627	0.024643	0.0478636	0.0360338	1	0.539698	1.11094	Microglia	eQTL	pvalue	8.98959e-09	4
chr19:4353219_4519732	HDGFL2	chr19	4353219	4519732	rs12971909	chr19:4466466	0.9175	MFSD12	ENSG00000161091	335	0.449922	0.486876	0.0130688	0.0141061	0.0360275	1	0.525373	1.03072	OPCs / COPs	eQTL	pvalue	1.0741e-09	8
chr12:94644704_94880742	PLXNC1	chr12	94644704	94880742	rs61708525	chr12:94661453	1.0832	MRPL42	ENSG00000198015	325	0.587862	0.345942	0.0190163	0.0111546	0.0360243	-1	0.206154	0.774497	OPCs / COPs	eQTL	pvalue	0.0278816	7
chr11:63849101_64220132	PRDX5	chr11	63849101	64220132	rs11231749	chr11:64095178	1.0758	SF1	ENSG00000168066	529	0.471014	0.450987	0.0214642	0.0205155	0.0360186	-1	0.311909	0.627037	Oligodendrocytes	eQTL	pvalue	0.998855	1
chr12:6488450_6553604	LTBR	chr12	6488450	6553604	rs2364485	chr12:6514963	0.9041	PHB2	ENSG00000215021	127	0.603943	0.344226	0.010097	0.00571889	0.0360152	-1	0.314961	0.88353	Pericytes	eQTL	pvalue	0.0758354	4
chr2:136827560_137097094	CXCR4	chr2	136827560	137097094	rs10191360	chr2:136884679	1.1016	ZRANB3	ENSG00000121988	449	0.614547	0.312583	0.0244528	0.0124017	0.0360152	-1	0.164811	0.795268	Pericytes	eQTL	pvalue	7.4264e-15	6
chr22:37251477_37323988	CSF2RB	chr22	37251477	37323988	rs5756405	chr22:37310954	1.0706	NCF4	ENSG00000100365	196	0.385522	0.562043	0.00670077	0.00973289	0.0360017	-1	0.428571	0.994325	Microglia	eQTL	pvalue	7.89905e-06	7
chr8:144971080_145126375	PLEC	chr8	144971080	145126375	rs3923387	chr8:144986793	1.0732	PARP10	ENSG00000178685	235	0.438933	0.494539	0.014374	0.0161589	0.0359954	-1	0.208511	0.940237	Microglia	eQTL	pvalue	0.00291132	4
chr3:32910542_33078540	TRIM71	chr3	32910542	33078540	rs11919880	chr3:32962051	1.0732	DYNC1LI1	ENSG00000144635	299	0.472199	0.467216	0.0123808	0.0122141	0.0359904	1	0.401338	1.03635	Endothelial cells	eQTL	pvalue	0.977919	2
chr19:4353219_4519732	HDGFL2	chr19	4353219	4519732	rs12971909	chr19:4466466	0.9175	PLIN5	ENSG00000214456	335	0.446533	0.483209	0.0164766	0.0177939	0.0359873	1	0.802985	1.27608	Astrocytes	eQTL	pvalue	1.32368e-07	9
chr13:50638834_51060809	KCNRG	chr13	50638834	51060809	rs9591325	chr13:50811220	1.2366	KPNA3	ENSG00000102753	556	0.334286	0.585768	0.0159869	0.0279779	0.0359812	-1	0.539568	0.871728	Inhibitory neurons	eQTL	pvalue	0.809824	2
chr12:6488450_6553604	LTBR	chr12	6488450	6553604	rs2364485	chr12:6514963	0.9041	ZNF384	ENSG00000126746	127	0.607325	0.346153	0.00673759	0.0038042	0.0359805	-1	0.527559	0.897457	Microglia	eQTL	pvalue	0.941996	1
chr19:4353219_4519732	HDGFL2	chr19	4353219	4519732	rs12971909	chr19:4466466	0.9175	SEMA6B	ENSG00000167680	335	0.451778	0.488884	0.0112367	0.0121237	0.035978	1	0.638806	1.20474	Excitatory neurons	eQTL	pvalue	0.742579	3
chr19:4353219_4519732	HDGFL2	chr19	4353219	4519732	rs12971909	chr19:4466466	0.9175	ZFR2	ENSG00000105278	335	0.450759	0.487782	0.0122614	0.0132325	0.035965	1	0.692537	1.22335	Excitatory neurons	eQTL	pvalue	5.37164e-09	8
chr1:24053465_24253752	CNR2	chr1	24053465	24253752	rs112741635	chr1:24207504	0.8105	LINC01355	ENSG00000261326	276	0.590224	0.350465	0.014682	0.00868197	0.0359474	1	0.862319	1.33987	Oligodendrocytes	eQTL	pvalue	NA	NA
chr11:63849101_64220132	PRDX5	chr11	63849101	64220132	rs11231749	chr11:64095178	1.0758	TM7SF2	ENSG00000149809	453	0.481978	0.448791	0.0172569	0.0160327	0.0359417	1	0.584989	1.61592	OPCs / COPs	eQTL	pvalue	0.000447934	6
chr1:212844162_213056427	BATF3	chr1	212844162	213056427	rs9308424	chr1:212877776	0.9128	TATDN3	ENSG00000203705	555	0.436989	0.466348	0.0293915	0.0313303	0.0359416	-1	0.636036	0.858812	Endothelial cells	eQTL	pvalue	4.6205e-05	7
chr8:144971080_145126375	PLEC	chr8	144971080	145126375	rs3923387	chr8:144986793	1.0732	RPL8	ENSG00000161016	235	0.442996	0.499117	0.010336	0.0116094	0.0359414	1	0.246809	1.21653	Inhibitory neurons	eQTL	pvalue	0.932693	2
chr22:37251477_37323988	CSF2RB	chr22	37251477	37323988	rs5756405	chr22:37310954	1.0706	KCTD17	ENSG00000100379	196	0.384185	0.560094	0.00806639	0.0117239	0.035931	-1	0.515306	0.994931	OPCs / COPs	eQTL	pvalue	0.051117	5
chr1:212844162_213056427	BATF3	chr1	212844162	213056427	rs9308424	chr1:212877776	0.9128	ANGEL2	ENSG00000174606	555	0.442845	0.472598	0.0235417	0.0250875	0.0359283	1	0.603604	1.22828	Endothelial cells	eQTL	pvalue	0.121064	4
chr2:191907655_192030391	STAT4	chr2	191907655	192030391	rs6738544	chr2:191989356	1.0684	INPP1	ENSG00000151689	187	0.549211	0.399383	0.00898325	0.00649664	0.0359252	-1	0.026738	0.237041	Excitatory neurons	eQTL	pvalue	0.000237352	8
chr13:50638834_51060809	KCNRG	chr13	50638834	51060809	rs9591325	chr13:50811220	1.2366	RCBTB1	ENSG00000136144	556	0.335464	0.587833	0.0148355	0.0259603	0.035907	1	0.336331	1.1726	Excitatory neurons	eQTL	pvalue	0.000217674	5
chr8:144971080_145126375	PLEC	chr8	144971080	145126375	rs3923387	chr8:144986793	1.0732	HSF1	ENSG00000185122	235	0.445364	0.501785	0.00798486	0.00896052	0.0359051	-1	0.229787	0.618023	OPCs / COPs	eQTL	pvalue	0.586374	2
chr2:65536082_65713102	SPRED2	chr2	65536082	65713102	rs13385171	chr2:65661843	1.0724	CEP68	ENSG00000011523	362	0.461141	0.474595	0.0139987	0.0143712	0.0358945	1	0.872928	1.1641	Inhibitory neurons	eQTL	pvalue	0.371623	3
chr1:24053465_24253752	CNR2	chr1	24053465	24253752	rs112741635	chr1:24207504	0.8105	FUCA1	ENSG00000179163	276	0.568625	0.33764	0.0363149	0.0215273	0.0358926	-1	0.478261	0.813801	Microglia	eQTL	pvalue	3.39058e-08	6
chr11:63849101_64220132	PRDX5	chr11	63849101	64220132	rs11231749	chr11:64095178	1.0758	PPP2R5B	ENSG00000068971	529	0.471819	0.451758	0.0207296	0.0198123	0.0358811	-1	0.349716	0.963206	Astrocytes	eQTL	pvalue	0.932459	2
chr5:55426583_55567087	ANKRD55	chr5	55426583	55567087	rs7731626	chr5:55444683	1.0974	IL6ST	ENSG00000134352	217	0.541942	0.376947	0.0267053	0.0185389	0.035867	1	0.852535	1.19851	Pericytes	eQTL	pvalue	0.997843	1
chr5:55426583_55567087	ANKRD55	chr5	55426583	55567087	rs7731626	chr5:55444683	1.0974	SLC38A9	ENSG00000177058	217	0.559199	0.38895	0.00945084	0.00653765	0.0358623	1	0.737327	1.28913	Microglia	eQTL	pvalue	0.755167	3
chr13:50699049_51121893	DLEU7	chr13	50699049	51121893	rs9568402	chr13:50961957	0.911	PHF11	ENSG00000136147	543	0.33511	0.58716	0.0152274	0.0266447	0.0358579	-1	0.530387	0.857315	OPCs / COPs	eQTL	pvalue	1.76758e-05	8
chr1:24053465_24253752	CNR2	chr1	24053465	24253752	rs112741635	chr1:24207504	0.8105	PITHD1	ENSG00000057757	276	0.568614	0.337633	0.0363518	0.0215493	0.0358513	1	0.865942	1.85252	Inhibitory neurons	eQTL	pvalue	0.102417	6
chr13:50638834_51060809	KCNRG	chr13	50638834	51060809	rs9591325	chr13:50811220	1.2366	KPNA3	ENSG00000102753	556	0.335442	0.587793	0.0148833	0.0260442	0.0358374	1	0.343525	1.34838	Endothelial cells	eQTL	pvalue	0.809824	2
chr17:37869878_38507250	NR1D1	chr17	37869878	38507250	rs883871	chr17:38252660	0.9009	LASP1	ENSG00000002834	57	0.537133	0.420253	0.00382501	0.00295686	0.0358325	1	0.842105	1.33192	Astrocytes	eQTL	pvalue	0.866739	2
chr13:50699049_51121893	DLEU7	chr13	50699049	51121893	rs9568402	chr13:50961957	0.911	SPRYD7	ENSG00000123178	649	0.331641	0.582542	0.0181475	0.0318412	0.0358284	1	0.523883	1.0674	Excitatory neurons	eQTL	pvalue	0.0911572	7
chr8:144971080_145126375	PLEC	chr8	144971080	145126375	rs3923387	chr8:144986793	1.0732	MAF1	ENSG00000179632	235	0.445642	0.502098	0.00774604	0.00869153	0.0358232	-1	0.66383	0.962459	Pericytes	eQTL	pvalue	0.794025	2
chr10:75154043_75706194	PLAU	chr10	75154043	75706194	rs17741873	chr10:75653800	1.0931	MSS51	ENSG00000166343	387	0.457539	0.472257	0.0169378	0.0174468	0.0358196	-1	0.0826873	0.759753	Excitatory neurons	eQTL	pvalue	4.16498e-05	8
chr4:40261293_40365013	CHRNA9	chr4	40261293	40365013	rs13136820	chr4:40307564	1.0886	APBB2	ENSG00000163697	291	0.434404	0.493984	0.0167649	0.0190284	0.0358183	1	0.642612	1.00452	Oligodendrocytes	eQTL	pvalue	0.0398889	3
chr11:63849101_64220132	PRDX5	chr11	63849101	64220132	rs11231749	chr11:64095178	1.0758	SLC22A9	ENSG00000149742	400	0.483814	0.451088	0.0151714	0.0141094	0.0358171	-1	0.7775	0.904809	Excitatory neurons	eQTL	pvalue	3.61524e-14	9
chr13:50638834_51060809	KCNRG	chr13	50638834	51060809	rs9591325	chr13:50811220	1.2366	PHF11	ENSG00000136147	556	0.334622	0.586357	0.015714	0.0274999	0.0358079	-1	0.557554	0.857315	OPCs / COPs	eQTL	pvalue	1.76758e-05	8
chr8:144971080_145126375	PLEC	chr8	144971080	145126375	rs3923387	chr8:144986793	1.0732	LY6H	ENSG00000176956	235	0.444501	0.500813	0.00889386	0.00998478	0.035807	-1	0.106383	0.932287	Pericytes	eQTL	pvalue	0.460606	6
chr13:50638834_51060809	KCNRG	chr13	50638834	51060809	rs9591325	chr13:50811220	1.2366	RNASEH2B	ENSG00000136104	556	0.335128	0.587243	0.0152115	0.0266193	0.035798	1	0.374101	1.15638	Endothelial cells	eQTL	pvalue	1.2992e-09	7
chr13:50699049_51121893	DLEU7	chr13	50699049	51121893	rs9568402	chr13:50961957	0.911	KPNA3	ENSG00000102753	649	0.331137	0.581659	0.0186636	0.0327478	0.0357927	1	0.48074	1.08391	Inhibitory neurons	eQTL	pvalue	0.809824	2
chr10:31134557_31530302	ZNF438	chr10	31134557	31530302	rs1087056	chr10:31395761	0.9254	ARHGAP12	ENSG00000165322	534	0.48005	0.441037	0.0225024	0.0206379	0.0357731	1	0.747191	1.08021	Astrocytes	eQTL	pvalue	0.00231777	4
chr7:138679553_138742981	ZC3HAV1	chr7	138679553	138742981	rs10271373	chr7:138729795	0.9316	HIPK2	ENSG00000064393	137	0.403797	0.551134	0.00394822	0.00535308	0.0357681	1	0.883212	1.66916	OPCs / COPs	eQTL	pvalue	0.998346	1
chr5:118401568_118973394	TNFAIP8	chr5	118401568	118973394	rs32658	chr5:118703662	0.9376	TNFAIP8	ENSG00000145779	1002	0.40597	0.465112	0.0434302	0.0497215	0.0357662	-1	0.47505	0.955708	Pericytes	eQTL	pvalue	0.239737	6
chr13:50638834_51060809	KCNRG	chr13	50638834	51060809	rs9591325	chr13:50811220	1.2366	FAM124A	ENSG00000150510	363	0.340879	0.594819	0.0104116	0.0181321	0.0357583	1	0.369146	1.20822	Endothelial cells	eQTL	pvalue	5.43e-07	8
chr13:50699049_51121893	DLEU7	chr13	50699049	51121893	rs9568402	chr13:50961957	0.911	SETDB2	ENSG00000136169	450	0.352643	0.575235	0.0138386	0.0225379	0.0357457	-1	0.466667	0.925304	Microglia	eQTL	pvalue	0.0437301	4
chr22:37251477_37323988	CSF2RB	chr22	37251477	37323988	rs5756405	chr22:37310954	1.0706	H1F0	ENSG00000189060	196	0.386519	0.563496	0.00580863	0.00843251	0.0357445	-1	0.576531	0.900533	Pericytes	eQTL	pvalue	0.154803	5
chr17:37471330_38219005	IKZF3	chr17	37471330	38219005	rs9909593	chr17:37970149	0.9311	MIEN1	ENSG00000141741	995	0.289553	0.562816	0.0380252	0.0738755	0.0357301	1	0.411055	1.46458	Astrocytes	eQTL	pvalue	0.773017	4
chr1:25270572_25305783	RUNX3	chr1	25270572	25305783	rs6672420	chr1:25291010	0.9316	MAN1C1	ENSG00000117643	103	0.434448	0.520591	0.00421648	0.00501681	0.0357269	-1	0.271845	0.819921	Microglia	eQTL	pvalue	0.049048	3
chr5:118401568_118973394	TNFAIP8	chr5	118401568	118973394	rs32658	chr5:118703662	0.9376	HSD17B4	ENSG00000133835	1002	0.416502	0.477179	0.0329238	0.0376845	0.0357103	1	0.560878	1.30139	Endothelial cells	eQTL	pvalue	1.82463e-05	4
chr1:25270572_25305783	RUNX3	chr1	25270572	25305783	rs6672420	chr1:25291010	0.9316	SRRM1	ENSG00000133226	103	0.435258	0.521562	0.00341444	0.00405575	0.03571	-1	0.15534	0.740969	OPCs / COPs	eQTL	pvalue	0.999999	1
chr12:111384730_112382251	SH2B3 - ATXN2	chr12	111384730	112382251	rs3184504	chr12:111884608	1.0709	ERP29	ENSG00000089248	653	0.720993	0.176704	0.0535335	0.0130845	0.0356855	-1	0.101072	0.447471	Oligodendrocytes	eQTL	pvalue	0.470649	3
chr17:37471330_38219005	IKZF3	chr17	37471330	38219005	rs9909593	chr17:37970149	0.9311	PSMD3	ENSG00000108344	995	0.297729	0.578708	0.0298659	0.0580159	0.0356807	-1	0.38392	0.782569	Astrocytes	eQTL	pvalue	0.999288	1
chr19:16444965_16814328	EPS15L1	chr19	16444965	16814328	rs58166386	chr19:16559421	1.095	AC010618.1	ENSG00000130313	276	0.401493	0.541691	0.00901349	0.0121253	0.0356771	-1	0.528986	0.706925	Astrocytes	eQTL	pvalue	NA	8
chr17:37471330_38219005	IKZF3	chr17	37471330	38219005	rs9909593	chr17:37970149	0.9311	IGFBP4	ENSG00000141753	836	0.299138	0.58085	0.0286806	0.0556547	0.0356764	1	0.522727	1.00522	Pericytes	eQTL	pvalue	0.236669	6
chr22:37251477_37323988	CSF2RB	chr22	37251477	37323988	rs5756405	chr22:37310954	1.0706	CACNG2	ENSG00000166862	196	0.383542	0.559157	0.00881461	0.0128149	0.0356717	1	0.505102	1.83583	Excitatory neurons	eQTL	pvalue	0.958056	2
chr17:37471330_38219005	IKZF3	chr17	37471330	38219005	rs9909593	chr17:37970149	0.9311	MSL1	ENSG00000188895	995	0.301104	0.585268	0.0264961	0.0514659	0.0356663	-1	0.584925	0.939468	Microglia	eQTL	pvalue	0.984497	1
chr13:50638834_51060809	KCNRG	chr13	50638834	51060809	rs9591325	chr13:50811220	1.2366	SETDB2	ENSG00000136169	494	0.351314	0.573468	0.0150457	0.0245243	0.0356477	-1	0.504049	0.925304	Microglia	eQTL	pvalue	0.0437301	4
chr13:50638834_51060809	KCNRG	chr13	50638834	51060809	rs9591325	chr13:50811220	1.2366	KPNA3	ENSG00000102753	556	0.335424	0.587762	0.0149703	0.0261968	0.0356471	-1	0.559353	0.933782	Microglia	eQTL	pvalue	0.809824	2
chr13:50699049_51121893	DLEU7	chr13	50699049	51121893	rs9568402	chr13:50961957	0.911	KPNA3	ENSG00000102753	649	0.331995	0.583166	0.0178584	0.0313335	0.0356468	1	0.375963	1.34838	Endothelial cells	eQTL	pvalue	0.809824	2
chr8:144971080_145126375	PLEC	chr8	144971080	145126375	rs3923387	chr8:144986793	1.0732	SCX	ENSG00000260428	235	0.442862	0.498967	0.0106134	0.0119223	0.0356354	-1	0.195745	0.878993	Inhibitory neurons	eQTL	pvalue	NA	NA
chr19:4353219_4519732	HDGFL2	chr19	4353219	4519732	rs12971909	chr19:4466466	0.9175	EEF2	ENSG00000167658	335	0.450316	0.487302	0.0128637	0.0138846	0.0356335	1	0.397015	1.43282	Oligodendrocytes	eQTL	pvalue	0.994521	1
chr13:50699049_51121893	DLEU7	chr13	50699049	51121893	rs9568402	chr13:50961957	0.911	RNASEH2B	ENSG00000136104	649	0.332752	0.584495	0.0171078	0.0300151	0.03563	-1	0.449923	0.995606	Endothelial cells	eQTL	pvalue	1.2992e-09	7
chr19:4353219_4519732	HDGFL2	chr19	4353219	4519732	rs12971909	chr19:4466466	0.9175	EEF2	ENSG00000167658	335	0.451757	0.488861	0.0114278	0.0123308	0.0356234	1	0.820896	1.25834	Astrocytes	eQTL	pvalue	0.994521	1
chr17:37471330_38219005	IKZF3	chr17	37471330	38219005	rs9909593	chr17:37970149	0.9311	STARD3	ENSG00000131748	995	0.302461	0.587906	0.0251539	0.048857	0.0356226	1	0.530653	1.14924	Oligodendrocytes	eQTL	pvalue	0.149478	4
chr22:37251477_37323988	CSF2RB	chr22	37251477	37323988	rs5756405	chr22:37310954	1.0706	MPST	ENSG00000128309	196	0.386622	0.563647	0.00575658	0.00835675	0.0356176	1	0.316327	1.25516	Pericytes	eQTL	pvalue	0.00677647	8
chr22:37251477_37323988	CSF2RB	chr22	37251477	37323988	rs5756405	chr22:37310954	1.0706	CACNG2	ENSG00000166862	196	0.383249	0.55873	0.00913076	0.0132759	0.0356141	1	0.795918	1.17519	OPCs / COPs	eQTL	pvalue	0.958056	2
chr7:138679553_138742981	ZC3HAV1	chr7	138679553	138742981	rs10271373	chr7:138729795	0.9316	LUC7L2	ENSG00000146963	137	0.404037	0.551462	0.00378184	0.00512616	0.0355927	-1	0.218978	0.343917	Oligodendrocytes	eQTL	pvalue	0.590288	3
chr5:176525029_176837504	RGS14	chr5	176525029	176837504	rs67111717	chr5:176790162	1.1003	SIMC1	ENSG00000170085	137	0.582902	0.370439	0.00679031	0.00427971	0.0355881	1	0.766423	1.32537	OPCs / COPs	eQTL	pvalue	0.000207487	6
chr19:4353219_4519732	HDGFL2	chr19	4353219	4519732	rs12971909	chr19:4466466	0.9175	PIP5K1C	ENSG00000186111	335	0.448622	0.485469	0.0145893	0.015752	0.0355668	1	0.647761	1.30933	Oligodendrocytes	eQTL	pvalue	0.85939	2
chr7:26663520_27203139	HOXA1	chr7	26663520	27203139	rs10951154	chr7:27135314	0.9187	HIBADH	ENSG00000106049	849	0.504784	0.404298	0.0307588	0.0246001	0.0355589	1	0.385159	1.15399	OPCs / COPs	eQTL	pvalue	0.25072	5
chr22:37251477_37323988	CSF2RB	chr22	37251477	37323988	rs5756405	chr22:37310954	1.0706	RBFOX2	ENSG00000100320	196	0.385815	0.562469	0.00659461	0.00957857	0.0355427	1	0.52551	1.06349	Pericytes	eQTL	pvalue	0.993207	1
chr12:6488450_6553604	LTBR	chr12	6488450	6553604	rs2364485	chr12:6514963	0.9041	GAPDH	ENSG00000111640	127	0.608924	0.347065	0.00541983	0.00305357	0.0355377	-1	0.472441	0.631074	OPCs / COPs	eQTL	pvalue	0.18046	4
chr22:37251477_37323988	CSF2RB	chr22	37251477	37323988	rs5756405	chr22:37310954	1.0706	GGA1	ENSG00000100083	196	0.386279	0.563147	0.00613264	0.00890509	0.0355357	1	0.678571	1.00599	Microglia	eQTL	pvalue	0.999442	1
chr12:6488450_6553604	LTBR	chr12	6488450	6553604	rs2364485	chr12:6514963	0.9041	MLF2	ENSG00000089693	127	0.607487	0.346246	0.00686593	0.00387781	0.0355236	-1	0.480315	0.726688	Inhibitory neurons	eQTL	pvalue	0.921485	2
chr13:50699049_51121893	DLEU7	chr13	50699049	51121893	rs9568402	chr13:50961957	0.911	KPNA3	ENSG00000102753	649	0.333122	0.585145	0.0167793	0.0294381	0.0355154	-1	0.607088	0.933782	Microglia	eQTL	pvalue	0.809824	2
chr2:24688055_25386524	ADCY3	chr2	24688055	25386524	rs11125803	chr2:25052177	0.9271	EFR3B	ENSG00000084710	1086	0.559445	0.302326	0.0667055	0.0360124	0.0355111	1	0.547882	1.56138	Oligodendrocytes	eQTL	pvalue	NA	3
chr1:24053465_24253752	CNR2	chr1	24053465	24253752	rs112741635	chr1:24207504	0.8105	PITHD1	ENSG00000057757	276	0.588701	0.349561	0.0164784	0.0097491	0.0355106	1	0.963768	2.26784	Excitatory neurons	eQTL	pvalue	0.102417	6
chr8:144971080_145126375	PLEC	chr8	144971080	145126375	rs3923387	chr8:144986793	1.0732	CPSF1	ENSG00000071894	235	0.445217	0.501619	0.00831938	0.00933781	0.0355071	1	0.765957	2.19587	Excitatory neurons	eQTL	pvalue	0.00110445	3
chr13:50699049_51121893	DLEU7	chr13	50699049	51121893	rs9568402	chr13:50961957	0.911	RCBTB1	ENSG00000136144	649	0.330107	0.579849	0.0198002	0.0347445	0.0354984	-1	0.366718	0.944127	Excitatory neurons	eQTL	pvalue	0.000217674	5
chr14:52228101_52368559	GNG2	chr14	52228101	52368559	rs11852059	chr14:52306091	0.908	NIN	ENSG00000100503	180	0.495773	0.454785	0.00729566	0.00665701	0.0354889	1	0.788889	1.34475	OPCs / COPs	eQTL	pvalue	8.93549e-06	3
chr22:37251477_37323988	CSF2RB	chr22	37251477	37323988	rs5756405	chr22:37310954	1.0706	EIF3D	ENSG00000100353	196	0.385849	0.56252	0.00658516	0.00956485	0.0354811	-1	0.311224	0.56762	Astrocytes	eQTL	pvalue	0.994222	1
chr19:4353219_4519732	HDGFL2	chr19	4353219	4519732	rs12971909	chr19:4466466	0.9175	PTPRS	ENSG00000105426	335	0.451323	0.488392	0.0119356	0.0128804	0.0354691	1	0.683582	1.69612	Inhibitory neurons	eQTL	pvalue	0.760915	1
chr2:191907655_192030391	STAT4	chr2	191907655	192030391	rs6738544	chr2:191989356	1.0684	INPP1	ENSG00000151689	187	0.550369	0.400225	0.00809312	0.00584981	0.0354635	1	0.700535	1.06894	Pericytes	eQTL	pvalue	0.000237352	8
chr17:37471330_38219005	IKZF3	chr17	37471330	38219005	rs9909593	chr17:37970149	0.9311	RAPGEFL1	ENSG00000108352	995	0.303718	0.590349	0.0239511	0.0465193	0.0354624	-1	0.540704	0.599265	OPCs / COPs	eQTL	pvalue	0.874146	3
chr17:37471330_38219005	IKZF3	chr17	37471330	38219005	rs9909593	chr17:37970149	0.9311	MSL1	ENSG00000188895	995	0.301907	0.586829	0.0257733	0.0500612	0.0354294	1	0.374874	1.00495	OPCs / COPs	eQTL	pvalue	0.984497	1
chr11:63849101_64220132	PRDX5	chr11	63849101	64220132	rs11231749	chr11:64095178	1.0758	EHD1	ENSG00000110047	529	0.472468	0.452379	0.0203138	0.0194146	0.0354238	-1	0.412098	0.972171	OPCs / COPs	eQTL	pvalue	0.894832	2
chr11:63849101_64220132	PRDX5	chr11	63849101	64220132	rs11231749	chr11:64095178	1.0758	SF1	ENSG00000168066	529	0.473694	0.453553	0.0190956	0.0182483	0.0354086	1	0.296786	2.05887	Excitatory neurons	eQTL	pvalue	0.998855	1
chr17:37471330_38219005	IKZF3	chr17	37471330	38219005	rs9909593	chr17:37970149	0.9311	RPL19	ENSG00000108298	995	0.306185	0.595144	0.0215051	0.0417649	0.0354018	-1	0.38392	0.61634	Oligodendrocytes	eQTL	pvalue	0.974448	1
chr19:4353219_4519732	HDGFL2	chr19	4353219	4519732	rs12971909	chr19:4466466	0.9175	DPP9	ENSG00000142002	335	0.451515	0.4886	0.0117796	0.0127117	0.035394	1	0.689552	1.36188	Microglia	eQTL	pvalue	0.999115	2
chr8:144971080_145126375	PLEC	chr8	144971080	145126375	rs3923387	chr8:144986793	1.0732	CYC1	ENSG00000179091	235	0.44346	0.49964	0.0101373	0.0113861	0.0353764	1	0.838298	1.75362	OPCs / COPs	eQTL	pvalue	0.979014	4
chr19:4353219_4519732	HDGFL2	chr19	4353219	4519732	rs12971909	chr19:4466466	0.9175	PTPRS	ENSG00000105426	335	0.451461	0.488541	0.0118451	0.0127826	0.0353704	-1	0.340299	0.619366	Excitatory neurons	eQTL	pvalue	0.760915	1
chr11:36415903_36603706	PRR5L	chr11	36415903	36603706	rs1365120	chr11:36438075	0.8873	C11orf74	ENSG00000166352	341	0.48331	0.455787	0.0131711	0.0123857	0.0353467	-1	0.524927	0.941051	Inhibitory neurons	eQTL	pvalue	0.00762075	9
chr10:75154043_75706194	PLAU	chr10	75154043	75706194	rs17741873	chr10:75653800	1.0931	AP3M1	ENSG00000185009	387	0.459869	0.474662	0.0148422	0.0152842	0.0353429	-1	0.700258	0.432562	Excitatory neurons	eQTL	pvalue	0.768618	4
chr11:95336816_95593575	FAM76B	chr11	95336816	95593575	rs56095240	chr11:95421830	0.8885	MTMR2	ENSG00000087053	433	0.632768	0.300407	0.0213726	0.0101113	0.0353408	-1	0.471132	0.64848	Astrocytes	eQTL	pvalue	0.212769	4
chr10:75154043_75706194	PLAU	chr10	75154043	75706194	rs17741873	chr10:75653800	1.0931	FAM149B1	ENSG00000138286	387	0.460535	0.475348	0.0141793	0.0146001	0.0353376	-1	0.436693	0.551448	Astrocytes	eQTL	pvalue	NA	6
chr21:34666160_35187100	IFNGR2	chr21	34666160	35187100	rs9808753	chr21:34787312	1.0846	DONSON	ENSG00000159147	668	0.593743	0.315075	0.0365136	0.019341	0.0353274	-1	0.332335	0.787379	Astrocytes	eQTL	pvalue	4.3716e-05	5
chr19:4353219_4519732	HDGFL2	chr19	4353219	4519732	rs12971909	chr19:4466466	0.9175	PTPRS	ENSG00000105426	335	0.452139	0.489275	0.0111881	0.0120717	0.0353255	-1	0.298507	0.936491	Pericytes	eQTL	pvalue	0.760915	1
chr10:31134557_31530302	ZNF438	chr10	31134557	31530302	rs1087056	chr10:31395761	0.9254	ZEB1	ENSG00000148516	776	0.468341	0.435907	0.031318	0.0291138	0.0353202	1	0.676546	1.0069	Endothelial cells	eQTL	pvalue	0.983613	2
chr13:50638834_51060809	KCNRG	chr13	50638834	51060809	rs9591325	chr13:50811220	1.2366	DLEU7	ENSG00000186047	556	0.325675	0.570679	0.024842	0.0434952	0.0353084	1	0.467626	1.18263	Excitatory neurons	eQTL	pvalue	0.0310205	9
chr5:55426583_55567087	ANKRD55	chr5	55426583	55567087	rs7731626	chr5:55444683	1.0974	ANKRD55	ENSG00000164512	217	0.552622	0.384375	0.0163563	0.0113413	0.0353048	1	0.705069	1.40413	Inhibitory neurons	eQTL	pvalue	2.43501e-07	5
chr2:65536082_65713102	SPRED2	chr2	65536082	65713102	rs13385171	chr2:65661843	1.0724	CEP68	ENSG00000011523	362	0.457953	0.471314	0.0174897	0.0179647	0.0352791	1	0.792818	1.17758	Astrocytes	eQTL	pvalue	0.371623	3
chr17:37471330_38219005	IKZF3	chr17	37471330	38219005	rs9909593	chr17:37970149	0.9311	GSDMB	ENSG00000073605	995	0.300631	0.584349	0.027104	0.0526478	0.0352686	1	0.377889	1.02467	Excitatory neurons	eQTL	pvalue	1.73304e-07	6
chr1:25270572_25305783	RUNX3	chr1	25270572	25305783	rs6672420	chr1:25291010	0.9316	SYF2	ENSG00000117614	103	0.435253	0.521556	0.00362149	0.0043043	0.0352659	-1	0.0679612	0.579833	Endothelial cells	eQTL	pvalue	0.0379271	5
chr2:191907655_192030391	STAT4	chr2	191907655	192030391	rs6738544	chr2:191989356	1.0684	NAB1	ENSG00000138386	187	0.548823	0.399101	0.00975423	0.00705795	0.0352637	-1	0.213904	0.651658	Excitatory neurons	eQTL	pvalue	0.848508	4
chr22:37251477_37323988	CSF2RB	chr22	37251477	37323988	rs5756405	chr22:37310954	1.0706	EIF3L	ENSG00000100129	196	0.386599	0.563614	0.00592442	0.0086018	0.0352606	1	0.857143	1.3777	Endothelial cells	eQTL	pvalue	0.938814	2
chr21:34666160_35187100	IFNGR2	chr21	34666160	35187100	rs9808753	chr21:34787312	1.0846	ITSN1	ENSG00000205726	668	0.593491	0.314942	0.036812	0.0194994	0.0352562	1	0.826347	1.65594	Astrocytes	eQTL	pvalue	1	1
chr13:50699049_51121893	DLEU7	chr13	50699049	51121893	rs9568402	chr13:50961957	0.911	FAM124A	ENSG00000150510	500	0.334195	0.584957	0.0165934	0.029009	0.0352457	-1	0.354	0.952707	Endothelial cells	eQTL	pvalue	5.43e-07	8
chr10:75154043_75706194	PLAU	chr10	75154043	75706194	rs17741873	chr10:75653800	1.0931	ADK	ENSG00000156110	387	0.460261	0.475066	0.014498	0.0149291	0.0352452	1	0.953488	1.51516	Microglia	eQTL	pvalue	0.322841	5
chr1:25270572_25305783	RUNX3	chr1	25270572	25305783	rs6672420	chr1:25291010	0.9316	RSRP1	ENSG00000117616	103	0.433348	0.519273	0.00553653	0.00659908	0.0352435	-1	0.699029	0.86356	Inhibitory neurons	eQTL	pvalue	NA	10
chr17:37471330_38219005	IKZF3	chr17	37471330	38219005	rs9909593	chr17:37970149	0.9311	MSL1	ENSG00000188895	995	0.306562	0.595877	0.0211883	0.0411494	0.0352238	-1	0.456281	0.885897	Pericytes	eQTL	pvalue	0.984497	1
chr17:37471330_38219005	IKZF3	chr17	37471330	38219005	rs9909593	chr17:37970149	0.9311	MED24	ENSG00000008838	995	0.303515	0.589955	0.0242351	0.0470716	0.0352228	1	0.380905	2.62564	Inhibitory neurons	eQTL	pvalue	8.98959e-09	4
chr11:118000454_118904452	PHLDB1	chr11	118000454	118904452	rs34026809	chr11:118480695	0.8643	CEP164	ENSG00000110274	411	0.615921	0.316784	0.0212028	0.0108699	0.0352227	-1	0.768856	0.990438	Microglia	eQTL	pvalue	9.66879e-18	5
chr1:25270572_25305783	RUNX3	chr1	25270572	25305783	rs6672420	chr1:25291010	0.9316	MAN1C1	ENSG00000117643	103	0.43322	0.519119	0.00567483	0.00676482	0.0352216	-1	0.300971	0.859001	Pericytes	eQTL	pvalue	0.049048	3
chr8:144971080_145126375	PLEC	chr8	144971080	145126375	rs3923387	chr8:144986793	1.0732	MROH1	ENSG00000179832	235	0.445028	0.501407	0.0086422	0.00970182	0.0352205	-1	0.757447	0.951012	OPCs / COPs	eQTL	pvalue	0.587142	3
chr7:138679553_138742981	ZC3HAV1	chr7	138679553	138742981	rs10271373	chr7:138729795	0.9316	LUC7L2	ENSG00000146963	137	0.404377	0.551925	0.00360126	0.00488007	0.0352166	-1	0.423358	0.949411	Pericytes	eQTL	pvalue	0.590288	3
chr9:100551768_100895720	TRIM14	chr9	100551768	100895720	rs7855251	chr9:100868189	1.1164	ZNF782	ENSG00000196597	177	0.787656	0.021625	0.151393	0.00412128	0.0352042	-1	0.0847458	0.858102	Endothelial cells	eQTL	pvalue	4.92957e-05	7
chr10:75154043_75706194	PLAU	chr10	75154043	75706194	rs17741873	chr10:75653800	1.0931	SEC24C	ENSG00000176986	387	0.45963	0.474415	0.0151506	0.0156027	0.0352017	-1	0.284238	0.847841	Inhibitory neurons	eQTL	pvalue	0.999992	1
chr17:37471330_38219005	IKZF3	chr17	37471330	38219005	rs9909593	chr17:37970149	0.9311	WIPF2	ENSG00000171475	995	0.306342	0.59545	0.0214159	0.0415918	0.0352005	1	0.58392	3.62998	Oligodendrocytes	eQTL	pvalue	0.36673	3
chr10:75154043_75706194	PLAU	chr10	75154043	75706194	rs17741873	chr10:75653800	1.0931	FAM149B1	ENSG00000138286	387	0.451851	0.466385	0.0229398	0.0236425	0.0351819	-1	0.21447	0.82079	Excitatory neurons	eQTL	pvalue	NA	6
chr22:37251477_37323988	CSF2RB	chr22	37251477	37323988	rs5756405	chr22:37310954	1.0706	KCTD17	ENSG00000100379	196	0.383454	0.559029	0.00910194	0.0132343	0.0351807	-1	0.52551	0.708523	Astrocytes	eQTL	pvalue	0.051117	5
chr1:24053465_24253752	CNR2	chr1	24053465	24253752	rs112741635	chr1:24207504	0.8105	LINC01355	ENSG00000261326	276	0.589849	0.350242	0.0155425	0.00919368	0.0351721	1	0.539855	1.08174	Inhibitory neurons	eQTL	pvalue	NA	NA
chr5:118401568_118973394	TNFAIP8	chr5	118401568	118973394	rs32658	chr5:118703662	0.9376	AC008574.1	ENSG00000251293	680	0.427431	0.481545	0.0262825	0.0295747	0.0351663	1	0.538235	1.44226	Excitatory neurons	eQTL	pvalue	NA	NA
chr4:40261293_40365013	CHRNA9	chr4	40261293	40365013	rs13136820	chr4:40307564	1.0886	APBB2	ENSG00000163697	291	0.440768	0.501221	0.0107079	0.0121413	0.0351623	1	0.536082	1.549	Endothelial cells	eQTL	pvalue	0.0398889	3
chr6:143752226_144043778	PHACTR2	chr6	143752226	144043778	rs6911131	chr6:143865221	0.864	PEX3	ENSG00000034693	757	0.464132	0.199473	0.210712	0.0905238	0.0351593	-1	0.309115	0.967199	Excitatory neurons	eQTL	pvalue	0.00276137	3
chr8:144971080_145126375	PLEC	chr8	144971080	145126375	rs3923387	chr8:144986793	1.0732	ARHGAP39	ENSG00000147799	235	0.445545	0.501989	0.00816066	0.00915935	0.0351456	1	0.846809	3.25543	Astrocytes	eQTL	pvalue	0.0016818	3
chr13:50699049_51121893	DLEU7	chr13	50699049	51121893	rs9568402	chr13:50961957	0.911	DLEU7	ENSG00000186047	649	0.323073	0.567493	0.0269639	0.0473282	0.0351416	1	0.493066	1.18263	Excitatory neurons	eQTL	pvalue	0.0310205	9
chr8:144971080_145126375	PLEC	chr8	144971080	145126375	rs3923387	chr8:144986793	1.0732	ZNF7	ENSG00000147789	235	0.444462	0.500769	0.00924613	0.0103823	0.0351399	-1	0.851064	0.945889	Inhibitory neurons	eQTL	pvalue	0.000238234	5
chr22:37251477_37323988	CSF2RB	chr22	37251477	37323988	rs5756405	chr22:37310954	1.0706	C1QTNF6	ENSG00000133466	196	0.386932	0.564099	0.00564876	0.00820007	0.0351195	-1	0.270408	0.188342	Astrocytes	eQTL	pvalue	0.0237894	9
chr19:4353219_4519732	HDGFL2	chr19	4353219	4519732	rs12971909	chr19:4466466	0.9175	FZR1	ENSG00000105325	303	0.453817	0.490183	0.0100564	0.0108271	0.0351174	-1	0.330033	0.905368	Endothelial cells	eQTL	pvalue	0.997948	1
chr7:138679553_138742981	ZC3HAV1	chr7	138679553	138742981	rs10271373	chr7:138729795	0.9316	UBN2	ENSG00000157741	137	0.40429	0.551807	0.0037297	0.00505547	0.035117	-1	0.905109	0.288488	Excitatory neurons	eQTL	pvalue	0.998643	1
chr17:37471330_38219005	IKZF3	chr17	37471330	38219005	rs9909593	chr17:37970149	0.9311	STARD3	ENSG00000131748	995	0.305192	0.593213	0.0225957	0.0438851	0.0351142	-1	0.481407	0.642145	Astrocytes	eQTL	pvalue	0.149478	4
chr5:118401568_118973394	TNFAIP8	chr5	118401568	118973394	rs32658	chr5:118703662	0.9376	DTWD2	ENSG00000169570	1002	0.415347	0.475855	0.0343571	0.0393272	0.0351138	-1	0.407186	0.975326	Pericytes	eQTL	pvalue	2.16049e-05	9
chr19:4353219_4519732	HDGFL2	chr19	4353219	4519732	rs12971909	chr19:4466466	0.9175	DAPK3	ENSG00000167657	335	0.447992	0.484787	0.0154373	0.0166701	0.0351134	-1	0.385075	0.952625	Pericytes	eQTL	pvalue	0.0611345	4
chr22:37251477_37323988	CSF2RB	chr22	37251477	37323988	rs5756405	chr22:37310954	1.0706	CDC42EP1	ENSG00000128283	196	0.386805	0.563913	0.00578938	0.0084051	0.0350869	1	0.72449	1.08911	Pericytes	eQTL	pvalue	1.05709e-05	9
chr10:75154043_75706194	PLAU	chr10	75154043	75706194	rs17741873	chr10:75653800	1.0931	MRPS16	ENSG00000182180	387	0.458916	0.473677	0.0159233	0.0164004	0.0350835	-1	0.48062	0.896346	Endothelial cells	eQTL	pvalue	0.0827659	9
chr21:34666160_35187100	IFNGR2	chr21	34666160	35187100	rs9808753	chr21:34787312	1.0846	GART	ENSG00000159131	668	0.597783	0.317219	0.0326338	0.0172824	0.0350821	1	0.729042	1.01042	Astrocytes	eQTL	pvalue	0.0630561	3
chr17:37471330_38219005	IKZF3	chr17	37471330	38219005	rs9909593	chr17:37970149	0.9311	PSMD3	ENSG00000108344	995	0.297911	0.579062	0.0298901	0.0580636	0.0350729	-1	0.325628	0.792784	Pericytes	eQTL	pvalue	0.999288	1
chr19:4353219_4519732	HDGFL2	chr19	4353219	4519732	rs12971909	chr19:4466466	0.9175	TNFAIP8L1	ENSG00000185361	335	0.452697	0.489879	0.0107525	0.0116006	0.0350712	-1	0.438806	0.262878	Excitatory neurons	eQTL	pvalue	0.463548	7
chr17:37869878_38507250	NR1D1	chr17	37869878	38507250	rs883871	chr17:38252660	0.9009	KRT10	ENSG00000186395	640	0.344059	0.571274	0.0186555	0.0309404	0.0350711	-1	0.24375	0.957763	Astrocytes	eQTL	pvalue	0.0200627	4
chr21:34666160_35187100	IFNGR2	chr21	34666160	35187100	rs9808753	chr21:34787312	1.0846	IFNGR2	ENSG00000159128	668	0.566502	0.30062	0.0639257	0.0338877	0.0350654	-1	0.188623	0.735938	Microglia	eQTL	pvalue	0.881281	2
chr1:6333701_6562784	ESPN	chr1	6333701	6562784	rs2986736	chr1:6512547	0.8994	CAMTA1	ENSG00000171735	411	0.611084	0.314173	0.0262282	0.0134495	0.0350649	1	0.822384	1.81512	Excitatory neurons	eQTL	pvalue	1	1
chr6:143752226_144043778	PHACTR2	chr6	143752226	144043778	rs6911131	chr6:143865221	0.864	STX11	ENSG00000135604	757	0.56932	0.244681	0.105597	0.0453479	0.0350545	1	0.78996	1.00961	Endothelial cells	eQTL	pvalue	0.0200261	8
chr17:37471330_38219005	IKZF3	chr17	37471330	38219005	rs9909593	chr17:37970149	0.9311	MED1	ENSG00000125686	995	0.305087	0.59301	0.0227252	0.0441368	0.0350409	-1	0.455276	0.978907	Pericytes	eQTL	pvalue	0.999991	1
chr12:6488450_6553604	LTBR	chr12	6488450	6553604	rs2364485	chr12:6514963	0.9041	PIANP	ENSG00000139200	127	0.600556	0.342295	0.014123	0.00801459	0.0350117	1	0.377953	1.08636	OPCs / COPs	eQTL	pvalue	0.619509	3
chr12:6488450_6553604	LTBR	chr12	6488450	6553604	rs2364485	chr12:6514963	0.9041	CHD4	ENSG00000111642	127	0.607582	0.3463	0.00709908	0.00401121	0.0350075	1	0.511811	1.18352	Oligodendrocytes	eQTL	pvalue	1	1
chr22:37251477_37323988	CSF2RB	chr22	37251477	37323988	rs5756405	chr22:37310954	1.0706	SSTR3	ENSG00000278195	196	0.387077	0.56431	0.00555369	0.00806159	0.0349973	-1	0.219388	0.495301	Excitatory neurons	eQTL	pvalue	0.0372244	NA
chr1:212844162_213056427	BATF3	chr1	212844162	213056427	rs9308424	chr1:212877776	0.9128	NSL1	ENSG00000117697	555	0.430762	0.459704	0.0360741	0.0384628	0.0349973	-1	0.8	0.96448	OPCs / COPs	eQTL	pvalue	0.0431559	5
chr11:36415903_36603706	PRR5L	chr11	36415903	36603706	rs1365120	chr11:36438075	0.8873	SLC1A2	ENSG00000110436	104	0.502476	0.454699	0.00413551	0.00370731	0.0349818	1	0.644231	1.05524	Endothelial cells	eQTL	pvalue	0.907793	3
chr11:63849101_64220132	PRDX5	chr11	63849101	64220132	rs11231749	chr11:64095178	1.0758	OTUB1	ENSG00000167770	529	0.470126	0.450136	0.0228842	0.0218762	0.034978	-1	0.325142	0.993531	Oligodendrocytes	eQTL	pvalue	0.945238	2
chr1:25270572_25305783	RUNX3	chr1	25270572	25305783	rs6672420	chr1:25291010	0.9316	SYF2	ENSG00000117614	103	0.433724	0.519724	0.00528171	0.00629401	0.0349761	-1	0.718447	0.860666	OPCs / COPs	eQTL	pvalue	0.0379271	5
chr10:75154043_75706194	PLAU	chr10	75154043	75706194	rs17741873	chr10:75653800	1.0931	CFAP70	ENSG00000156042	387	0.46043	0.47524	0.0144628	0.0148931	0.0349736	-1	0.739018	0.885486	Oligodendrocytes	eQTL	pvalue	NA	3
chr11:36415903_36603706	PRR5L	chr11	36415903	36603706	rs1365120	chr11:36438075	0.8873	LDLRAD3	ENSG00000179241	341	0.481496	0.454076	0.0151771	0.0142778	0.034973	1	0.565982	1.03016	Inhibitory neurons	eQTL	pvalue	0.0250893	5
chr19:4353219_4519732	HDGFL2	chr19	4353219	4519732	rs12971909	chr19:4466466	0.9175	DPP9	ENSG00000142002	335	0.452353	0.489507	0.0111452	0.0120257	0.0349691	1	0.423881	1.22254	Inhibitory neurons	eQTL	pvalue	0.999115	2
chr10:75154043_75706194	PLAU	chr10	75154043	75706194	rs17741873	chr10:75653800	1.0931	USP54	ENSG00000166348	387	0.461058	0.475888	0.013838	0.0142481	0.034968	-1	0.555556	0.509959	OPCs / COPs	eQTL	pvalue	3.94252e-05	3
chr12:94644704_94880742	PLXNC1	chr12	94644704	94880742	rs61708525	chr12:94661453	1.0832	NDUFA12	ENSG00000184752	364	0.586974	0.346338	0.0199906	0.0117603	0.0349375	-1	0.277473	0.456953	Inhibitory neurons	eQTL	pvalue	0.00201599	9
chr1:25270572_25305783	RUNX3	chr1	25270572	25305783	rs6672420	chr1:25291010	0.9316	MAN1C1	ENSG00000117643	103	0.435836	0.522254	0.00319202	0.00379001	0.0349275	1	0.941748	1.60174	OPCs / COPs	eQTL	pvalue	0.049048	3
chr4:40261293_40365013	CHRNA9	chr4	40261293	40365013	rs13136820	chr4:40307564	1.0886	UBE2K	ENSG00000078140	291	0.441703	0.502284	0.00988282	0.0112034	0.0349262	1	0.381443	1.64393	OPCs / COPs	eQTL	pvalue	0.962613	1
chr19:16444965_16814328	EPS15L1	chr19	16444965	16814328	rs58166386	chr19:16559421	1.095	AC010618.4	ENSG00000269439	276	0.39678	0.535333	0.014047	0.0189171	0.0349228	-1	0.75	0.984665	Inhibitory neurons	eQTL	pvalue	NA	NA
chr22:37251477_37323988	CSF2RB	chr22	37251477	37323988	rs5756405	chr22:37310954	1.0706	GGA1	ENSG00000100083	196	0.385463	0.561957	0.00719796	0.0104588	0.0349226	-1	0.209184	0.541718	Excitatory neurons	eQTL	pvalue	0.999442	1
chr17:37471330_38219005	IKZF3	chr17	37471330	38219005	rs9909593	chr17:37970149	0.9311	CDK12	ENSG00000167258	995	0.300775	0.584629	0.0270785	0.0525986	0.0349194	1	0.275377	1.47122	Inhibitory neurons	eQTL	pvalue	0.999992	1
chr17:37471330_38219005	IKZF3	chr17	37471330	38219005	rs9909593	chr17:37970149	0.9311	STAC2	ENSG00000141750	995	0.303501	0.589927	0.0243547	0.0473042	0.0349126	1	0.700503	1.32104	Inhibitory neurons	eQTL	pvalue	1.6604e-05	6
chr20:39597338_40270138	LPIN3	chr20	39597338	40270138	rs6072343	chr20:39968188	0.927	CHD6	ENSG00000124177	852	0.4131	0.492625	0.0270919	0.0322724	0.0349107	-1	0.440141	0.805829	OPCs / COPs	eQTL	pvalue	1	1
chr11:95336816_95593575	FAM76B	chr11	95336816	95593575	rs56095240	chr11:95421830	0.8885	MAML2	ENSG00000184384	433	0.621995	0.295292	0.0324439	0.0153679	0.0349012	-1	0.510393	0.990093	Endothelial cells	eQTL	pvalue	0.998525	1
chr10:75154043_75706194	PLAU	chr10	75154043	75706194	rs17741873	chr10:75653800	1.0931	MRPS16	ENSG00000182180	387	0.458514	0.473263	0.0164158	0.0169089	0.0348977	1	0.682171	2.60828	Oligodendrocytes	eQTL	pvalue	0.0827659	9
chr11:63849101_64220132	PRDX5	chr11	63849101	64220132	rs11231749	chr11:64095178	1.0758	CAPN1	ENSG00000014216	341	0.491935	0.449225	0.0125329	0.0114099	0.0348971	1	0.357771	1.54411	Pericytes	eQTL	pvalue	5.0044e-05	4
chr11:36415903_36603706	PRR5L	chr11	36415903	36603706	rs1365120	chr11:36438075	0.8873	TRIM44	ENSG00000166326	341	0.481586	0.454162	0.0151282	0.0142318	0.0348923	1	0.741935	1.04624	Pericytes	eQTL	pvalue	0.163654	4
chr4:40261293_40365013	CHRNA9	chr4	40261293	40365013	rs13136820	chr4:40307564	1.0886	APBB2	ENSG00000163697	291	0.440807	0.501266	0.0107949	0.0122405	0.0348921	1	0.364261	1.39659	OPCs / COPs	eQTL	pvalue	0.0398889	3
chr1:25270572_25305783	RUNX3	chr1	25270572	25305783	rs6672420	chr1:25291010	0.9316	SRSF10	ENSG00000188529	103	0.43528	0.521588	0.00376789	0.00448011	0.0348843	-1	0.203883	0.675555	Inhibitory neurons	eQTL	pvalue	NA	9
chr8:144971080_145126375	PLEC	chr8	144971080	145126375	rs3923387	chr8:144986793	1.0732	LY6E	ENSG00000160932	207	0.447379	0.503444	0.00674375	0.00755398	0.034879	1	0.859903	1.64736	Pericytes	eQTL	pvalue	0.73342	7
chr1:212844162_213056427	BATF3	chr1	212844162	213056427	rs9308424	chr1:212877776	0.9128	NENF	ENSG00000117691	555	0.447149	0.477191	0.0197497	0.0210418	0.034869	1	0.365766	1.60129	OPCs / COPs	eQTL	pvalue	0.002991	8
chr17:37471330_38219005	IKZF3	chr17	37471330	38219005	rs9909593	chr17:37970149	0.9311	SMARCE1	ENSG00000073584	595	0.315349	0.611314	0.0131028	0.0253654	0.0348686	1	0.57479	2.19911	Excitatory neurons	eQTL	pvalue	0.998188	1
chr8:144971080_145126375	PLEC	chr8	144971080	145126375	rs3923387	chr8:144986793	1.0732	PYCR3	ENSG00000104524	235	0.446233	0.502765	0.0076044	0.0085329	0.0348647	1	0.804255	1.64365	Excitatory neurons	eQTL	pvalue	NA	8
chr1:11853206_12099345	CLCN6	chr1	11853206	12099345	rs198398	chr1:11883342	1.189	FBXO44	ENSG00000132879	709	0.61404	0.263434	0.061369	0.0262935	0.0348633	1	0.393512	1.07147	Pericytes	eQTL	pvalue	3.59579e-05	7
chr1:25270572_25305783	RUNX3	chr1	25270572	25305783	rs6672420	chr1:25291010	0.9316	SYF2	ENSG00000117614	103	0.435826	0.522242	0.00323629	0.00384313	0.034852	-1	0.116505	0.576324	Oligodendrocytes	eQTL	pvalue	0.0379271	5
chr10:75154043_75706194	PLAU	chr10	75154043	75706194	rs17741873	chr10:75653800	1.0931	MRPS16	ENSG00000182180	387	0.459493	0.474274	0.0154594	0.0159218	0.0348518	1	0.963824	1.09072	Pericytes	eQTL	pvalue	0.0827659	9
chr10:75154043_75706194	PLAU	chr10	75154043	75706194	rs17741873	chr10:75653800	1.0931	P4HA1	ENSG00000122884	387	0.461208	0.476044	0.0137454	0.0141527	0.0348497	-1	0.0645995	0.89708	Excitatory neurons	eQTL	pvalue	0.776076	2
chr1:25270572_25305783	RUNX3	chr1	25270572	25305783	rs6672420	chr1:25291010	0.9316	SYF2	ENSG00000117614	103	0.435957	0.522399	0.00310792	0.00368932	0.0348471	1	0.92233	1.04858	Pericytes	eQTL	pvalue	0.0379271	5
chr11:63849101_64220132	PRDX5	chr11	63849101	64220132	rs11231749	chr11:64095178	1.0758	MACROD1	ENSG00000133315	529	0.468109	0.448206	0.0249701	0.0238736	0.0348413	-1	0.353497	0.964293	Oligodendrocytes	eQTL	pvalue	0.00662477	3
chr11:36415903_36603706	PRR5L	chr11	36415903	36603706	rs1365120	chr11:36438075	0.8873	TRAF6	ENSG00000175104	341	0.480768	0.45339	0.0159749	0.0150304	0.0348375	-1	0.454545	0.970369	Microglia	eQTL	pvalue	0.996924	1
chr12:6488450_6553604	LTBR	chr12	6488450	6553604	rs2364485	chr12:6514963	0.9041	MLF2	ENSG00000089693	127	0.607962	0.346517	0.00683038	0.00385823	0.0348324	1	0.582677	1.36573	Microglia	eQTL	pvalue	0.921485	2
chr12:6488450_6553604	LTBR	chr12	6488450	6553604	rs2364485	chr12:6514963	0.9041	USP5	ENSG00000111667	127	0.607386	0.346188	0.00742394	0.00419657	0.0348059	1	0.346457	1.08076	Pericytes	eQTL	pvalue	0.99631	2
chr11:63849101_64220132	PRDX5	chr11	63849101	64220132	rs11231749	chr11:64095178	1.0758	RPS6KA4	ENSG00000162302	529	0.473488	0.453356	0.0196126	0.0187438	0.0347998	-1	0.784499	0.998329	Endothelial cells	eQTL	pvalue	0.999475	2
chr4:40261293_40365013	CHRNA9	chr4	40261293	40365013	rs13136820	chr4:40307564	1.0886	UBE2K	ENSG00000078140	291	0.438719	0.498892	0.0129283	0.0146667	0.0347939	-1	0.57732	0.951729	Oligodendrocytes	eQTL	pvalue	0.962613	1
chr1:160698276_160925186	SLAMF7	chr1	160698276	160925186	rs983494	chr1:160703965	1.1061	DUSP12	ENSG00000081721	425	0.504063	0.430104	0.016768	0.0142729	0.0347921	-1	0.350588	0.597379	Microglia	eQTL	pvalue	0.00353534	5
chr3:187462722_187629503	AC072022.2	chr3	187462722	187629503	rs2590438	chr3:187565968	0.946	ST6GAL1	ENSG00000073849	293	0.831076	0.0482593	0.0811969	0.00468019	0.0347872	1	0.74744	1.14443	Inhibitory neurons	eQTL	pvalue	0.814436	3
chr11:63849101_64220132	PRDX5	chr11	63849101	64220132	rs11231749	chr11:64095178	1.0758	NRXN2	ENSG00000110076	529	0.471597	0.451545	0.0215125	0.020563	0.0347829	-1	0.298677	0.954925	Pericytes	eQTL	pvalue	0.999896	1
chr17:37869878_38507250	NR1D1	chr17	37869878	38507250	rs883871	chr17:38252660	0.9009	CWC25	ENSG00000273559	43	0.640239	0.319816	0.00347003	0.0016986	0.0347764	-1	0.209302	0.798978	Excitatory neurons	eQTL	pvalue	0.00801017	NA
chr19:4353219_4519732	HDGFL2	chr19	4353219	4519732	rs12971909	chr19:4466466	0.9175	ANKRD24	ENSG00000089847	335	0.451155	0.48821	0.0124368	0.0134235	0.0347741	1	0.510448	1.98269	Excitatory neurons	eQTL	pvalue	1.87439e-06	5
chr17:37471330_38219005	IKZF3	chr17	37471330	38219005	rs9909593	chr17:37970149	0.9311	LASP1	ENSG00000002834	562	0.515826	0.407996	0.0231518	0.0182774	0.0347481	1	0.758007	1.33192	Astrocytes	eQTL	pvalue	0.866739	2
chr14:52228101_52368559	GNG2	chr14	52228101	52368559	rs11852059	chr14:52306091	0.908	NIN	ENSG00000100503	180	0.496872	0.455793	0.00658345	0.00600442	0.0347471	1	0.305556	1.68624	Endothelial cells	eQTL	pvalue	8.93549e-06	3
chr12:6488450_6553604	LTBR	chr12	6488450	6553604	rs2364485	chr12:6514963	0.9041	C12orf57	ENSG00000111678	127	0.609056	0.34714	0.00579747	0.00326961	0.034737	1	0.425197	1.23499	Pericytes	eQTL	pvalue	0.0603361	10
chr8:144971080_145126375	PLEC	chr8	144971080	145126375	rs3923387	chr8:144986793	1.0732	VPS28	ENSG00000160948	235	0.444095	0.500356	0.00980369	0.0110109	0.0347341	-1	0.148936	0.591067	Pericytes	eQTL	pvalue	0.115975	4
chr12:6488450_6553604	LTBR	chr12	6488450	6553604	rs2364485	chr12:6514963	0.9041	ING4	ENSG00000111653	127	0.607665	0.346347	0.00719695	0.00406727	0.0347241	-1	0.393701	0.785998	Oligodendrocytes	eQTL	pvalue	0.0521019	4
chr2:24688055_25386524	ADCY3	chr2	24688055	25386524	rs11125803	chr2:25052177	0.9271	NCOA1	ENSG00000084676	1086	0.547909	0.296092	0.0787576	0.0425262	0.0347155	1	0.455801	1.29258	Microglia	eQTL	pvalue	0.999077	1
chr10:75154043_75706194	PLAU	chr10	75154043	75706194	rs17741873	chr10:75653800	1.0931	AP3M1	ENSG00000185009	387	0.458777	0.473534	0.016248	0.0167359	0.0347046	-1	0.217054	0.652703	Pericytes	eQTL	pvalue	0.768618	4
chr1:24053465_24253752	CNR2	chr1	24053465	24253752	rs112741635	chr1:24207504	0.8105	ELOA	ENSG00000011007	276	0.588334	0.349343	0.017351	0.010268	0.0347037	1	0.963768	1.5743	Excitatory neurons	eQTL	pvalue	NA	1
chr17:37471330_38219005	IKZF3	chr17	37471330	38219005	rs9909593	chr17:37970149	0.9311	THRA	ENSG00000126351	995	0.30536	0.593541	0.022571	0.0438375	0.034691	1	0.512563	1.54079	Astrocytes	eQTL	pvalue	0.167007	3
chr4:40261293_40365013	CHRNA9	chr4	40261293	40365013	rs13136820	chr4:40307564	1.0886	UGDH	ENSG00000109814	291	0.441463	0.502011	0.0102358	0.011605	0.0346857	1	0.690722	1.00709	Excitatory neurons	eQTL	pvalue	5.54141e-05	4
chr8:144971080_145126375	PLEC	chr8	144971080	145126375	rs3923387	chr8:144986793	1.0732	SLC52A2	ENSG00000185803	235	0.446116	0.502632	0.00780891	0.0087635	0.0346793	1	0.834043	3.27908	Excitatory neurons	eQTL	pvalue	0.01196	6
chr17:37471330_38219005	IKZF3	chr17	37471330	38219005	rs9909593	chr17:37970149	0.9311	WIPF2	ENSG00000171475	995	0.303231	0.589402	0.0247098	0.0479948	0.0346632	1	0.555779	1.58595	Excitatory neurons	eQTL	pvalue	0.36673	3
chr17:37471330_38219005	IKZF3	chr17	37471330	38219005	rs9909593	chr17:37970149	0.9311	RAPGEFL1	ENSG00000108352	995	0.297269	0.577815	0.0306726	0.0595849	0.0346581	1	0.509548	1.39129	Astrocytes	eQTL	pvalue	0.874146	3
chr22:37251477_37323988	CSF2RB	chr22	37251477	37323988	rs5756405	chr22:37310954	1.0706	LGALS1	ENSG00000100097	196	0.38689	0.564037	0.00587913	0.00853638	0.0346575	1	0.617347	1.26979	Oligodendrocytes	eQTL	pvalue	0.0046369	9
chr8:144971080_145126375	PLEC	chr8	144971080	145126375	rs3923387	chr8:144986793	1.0732	ZC3H3	ENSG00000014164	235	0.445763	0.502234	0.00817406	0.00917494	0.034654	-1	0.106383	0.943104	Astrocytes	eQTL	pvalue	0.964539	2
chr11:63849101_64220132	PRDX5	chr11	63849101	64220132	rs11231749	chr11:64095178	1.0758	TRMT112	ENSG00000173113	529	0.469745	0.449772	0.0234378	0.0224066	0.0346389	1	0.440454	1.00076	Pericytes	eQTL	pvalue	0.141017	7
chr2:136827560_137097094	CXCR4	chr2	136827560	137097094	rs10191360	chr2:136884679	1.1016	ZRANB3	ENSG00000121988	449	0.612264	0.311422	0.0276504	0.0140295	0.0346344	-1	0.309577	0.903402	Endothelial cells	eQTL	pvalue	7.4264e-15	6
chr16:29841225_30438138	TBX6	chr16	29841225	30438138	rs3809627	chr16:30103160	0.9076	NPIPB13	ENSG00000198064	408	1.42247e-09	1.8012e-07	0.0075644	0.957806	0.0346296	1	0.948529	1.19323	Microglia	eQTL	pvalue	NA	NA
chr11:63849101_64220132	PRDX5	chr11	63849101	64220132	rs11231749	chr11:64095178	1.0758	CDC42EP2	ENSG00000149798	204	0.588922	0.339254	0.0236259	0.0135753	0.034623	1	0.892157	1.51575	Endothelial cells	eQTL	pvalue	0.150921	10
chr2:24688055_25386524	ADCY3	chr2	24688055	25386524	rs11125803	chr2:25052177	0.9271	ATAD2B	ENSG00000119778	694	0.658607	0.227791	0.05872	0.0202747	0.0346079	1	0.646974	1.05398	Astrocytes	eQTL	pvalue	0.999999	1
chr11:36415903_36603706	PRR5L	chr11	36415903	36603706	rs1365120	chr11:36438075	0.8873	PAMR1	ENSG00000149090	287	0.479594	0.451246	0.017826	0.0167378	0.0345963	-1	0.33101	0.995617	Excitatory neurons	eQTL	pvalue	4.62836e-21	8
chr6:14686662_14754318	CD83	chr6	14686662	14754318	rs111635774	chr6:14691215	1.3265	RANBP9	ENSG00000010017	40	0.519738	0.44298	0.00146937	0.00121777	0.0345944	1	0.825	12.0717	Astrocytes	eQTL	pvalue	0.999958	1
chr11:63849101_64220132	PRDX5	chr11	63849101	64220132	rs11231749	chr11:64095178	1.0758	BAD	ENSG00000002330	529	0.468371	0.448456	0.0248387	0.023748	0.0345864	-1	0.553875	0.912782	Pericytes	eQTL	pvalue	0.000414579	9
chr1:11853206_12099345	CLCN6	chr1	11853206	12099345	rs198398	chr1:11883342	1.189	CLCN6	ENSG00000011021	709	0.631267	0.270824	0.0443378	0.0189871	0.0345843	1	0.627645	1.24374	OPCs / COPs	eQTL	pvalue	0.163974	4
chr4:40261293_40365013	CHRNA9	chr4	40261293	40365013	rs13136820	chr4:40307564	1.0886	N4BP2	ENSG00000078177	291	0.440672	0.501112	0.0110745	0.0125588	0.034583	1	0.532646	1.20913	Excitatory neurons	eQTL	pvalue	0.000473118	4
chr19:10744807_11274530	SMARCA4	chr19	10744807	11274530	rs12609500	chr19:11173928	1.0997	PIN1	ENSG00000127445	212	0.531552	0.414087	0.0111397	0.00864345	0.0345778	1	0.636792	1.07294	Microglia	eQTL	pvalue	0.340907	3
chr17:37869878_38507250	NR1D1	chr17	37869878	38507250	rs883871	chr17:38252660	0.9009	KRT10	ENSG00000186395	640	0.345597	0.573827	0.0173059	0.0287001	0.0345694	1	0.48125	1.03648	Inhibitory neurons	eQTL	pvalue	0.0200627	4
chr11:63849101_64220132	PRDX5	chr11	63849101	64220132	rs11231749	chr11:64095178	1.0758	MEN1	ENSG00000133895	529	0.469682	0.449712	0.0235395	0.022504	0.0345621	1	0.42344	1.39618	Excitatory neurons	eQTL	pvalue	0.99919	1
chr17:37869878_38507250	NR1D1	chr17	37869878	38507250	rs883871	chr17:38252660	0.9009	KRT10	ENSG00000186395	640	0.345295	0.573325	0.0176115	0.0292074	0.0345614	-1	0.3125	0.634192	Endothelial cells	eQTL	pvalue	0.0200627	4
chr17:37471330_38219005	IKZF3	chr17	37471330	38219005	rs9909593	chr17:37970149	0.9311	MED24	ENSG00000008838	995	0.305441	0.593697	0.0225431	0.0437834	0.0345356	1	0.647236	1.12043	Endothelial cells	eQTL	pvalue	8.98959e-09	4
chr8:144971080_145126375	PLEC	chr8	144971080	145126375	rs3923387	chr8:144986793	1.0732	BOP1	ENSG00000261236	235	0.445873	0.502358	0.0081199	0.00911403	0.0345347	-1	0.268085	0.441939	Inhibitory neurons	eQTL	pvalue	0.526839	NA
chr6:143752226_144043778	PHACTR2	chr6	143752226	144043778	rs6911131	chr6:143865221	0.864	PLAGL1	ENSG00000118495	757	0.630268	0.270875	0.0450138	0.0193113	0.034532	-1	0.344782	0.889191	OPCs / COPs	eQTL	pvalue	0.881694	1
chr3:32910542_33078540	TRIM71	chr3	32910542	33078540	rs11919880	chr3:32962051	1.0732	CRTAP	ENSG00000170275	299	0.472719	0.46773	0.0125994	0.0124319	0.0345203	1	0.625418	1.20295	Microglia	eQTL	pvalue	5.34389e-05	5
chr2:65536082_65713102	SPRED2	chr2	65536082	65713102	rs13385171	chr2:65661843	1.0724	SPRED2	ENSG00000198369	362	0.457374	0.470718	0.0184424	0.0189459	0.0345201	1	0.668508	1.25192	Microglia	eQTL	pvalue	0.000973023	6
chr22:37251477_37323988	CSF2RB	chr22	37251477	37323988	rs5756405	chr22:37310954	1.0706	FOXRED2	ENSG00000100350	196	0.384291	0.560248	0.00853736	0.0124119	0.0345111	1	0.739796	1.23413	OPCs / COPs	eQTL	pvalue	0.00691547	4
chr1:212844162_213056427	BATF3	chr1	212844162	213056427	rs9308424	chr1:212877776	0.9128	LPGAT1	ENSG00000123684	386	0.452781	0.481996	0.0148942	0.0158207	0.0345083	1	0.800518	1.13802	Pericytes	eQTL	pvalue	0.967547	2
chr17:37471330_38219005	IKZF3	chr17	37471330	38219005	rs9909593	chr17:37970149	0.9311	MED24	ENSG00000008838	995	0.300351	0.583805	0.0276429	0.0536961	0.0345041	1	0.520603	1.12642	Oligodendrocytes	eQTL	pvalue	8.98959e-09	4
chr17:37471330_38219005	IKZF3	chr17	37471330	38219005	rs9909593	chr17:37970149	0.9311	RARA	ENSG00000131759	995	0.303123	0.589192	0.024872	0.0483103	0.0345029	-1	0.39196	0.70679	Endothelial cells	eQTL	pvalue	0.934197	2
chr19:4353219_4519732	HDGFL2	chr19	4353219	4519732	rs12971909	chr19:4466466	0.9175	EEF2	ENSG00000167658	335	0.451178	0.488235	0.0125449	0.0135408	0.034502	-1	0.564179	0.477591	Excitatory neurons	eQTL	pvalue	0.994521	1
chr1:25270572_25305783	RUNX3	chr1	25270572	25305783	rs6672420	chr1:25291010	0.9316	CLIC4	ENSG00000169504	103	0.436069	0.522533	0.00315424	0.00374517	0.0344986	1	0.980583	1.4981	Microglia	eQTL	pvalue	0.009462	7
chr3:32910542_33078540	TRIM71	chr3	32910542	33078540	rs11919880	chr3:32962051	1.0732	UBP1	ENSG00000153560	299	0.472843	0.467853	0.0124878	0.0123215	0.0344945	1	0.361204	1.06045	Pericytes	eQTL	pvalue	0.999799	1
chr7:26663520_27203139	HOXA1	chr7	26663520	27203139	rs10951154	chr7:27135314	0.9187	HNRNPA2B1	ENSG00000122566	926	0.455975	0.387353	0.0660789	0.0560997	0.0344935	-1	0.327214	0.752774	Inhibitory neurons	eQTL	pvalue	0.970043	1
chr12:94644704_94880742	PLXNC1	chr12	94644704	94880742	rs61708525	chr12:94661453	1.0832	NR2C1	ENSG00000120798	364	0.58776	0.346801	0.0194841	0.0114619	0.0344928	-1	0.491758	0.936499	OPCs / COPs	eQTL	pvalue	0.982333	2
chr10:75154043_75706194	PLAU	chr10	75154043	75706194	rs17741873	chr10:75653800	1.0931	ANXA7	ENSG00000138279	387	0.459979	0.474775	0.0151524	0.0156053	0.0344883	1	0.390181	1.14178	Oligodendrocytes	eQTL	pvalue	4.61614e-08	6
chr1:24053465_24253752	CNR2	chr1	24053465	24253752	rs112741635	chr1:24207504	0.8105	HMGCL	ENSG00000117305	276	0.573425	0.34049	0.0323954	0.0192014	0.0344881	1	0.757246	1.34194	Astrocytes	eQTL	pvalue	0.00256253	7
chr11:63849101_64220132	PRDX5	chr11	63849101	64220132	rs11231749	chr11:64095178	1.0758	MARK2	ENSG00000072518	529	0.473074	0.452959	0.0201894	0.0192965	0.0344809	1	0.665406	1.27804	Oligodendrocytes	eQTL	pvalue	0.999901	1
chr11:36415903_36603706	PRR5L	chr11	36415903	36603706	rs1365120	chr11:36438075	0.8873	TRAF6	ENSG00000175104	341	0.483285	0.455764	0.0136413	0.01283	0.0344794	1	0.501466	1.10281	Endothelial cells	eQTL	pvalue	0.996924	1
chr10:75154043_75706194	PLAU	chr10	75154043	75706194	rs17741873	chr10:75653800	1.0931	KAT6B	ENSG00000156650	137	0.5192	0.436543	0.00533209	0.00444874	0.0344758	1	0.868613	1.78728	Astrocytes	eQTL	pvalue	1	1
chr1:24053465_24253752	CNR2	chr1	24053465	24253752	rs112741635	chr1:24207504	0.8105	NIPAL3	ENSG00000001461	276	0.593422	0.352364	0.0124078	0.00733306	0.0344726	-1	0.286232	0.220339	Pericytes	eQTL	pvalue	0.000454712	5
chr19:4353219_4519732	HDGFL2	chr19	4353219	4519732	rs12971909	chr19:4466466	0.9175	SEMA6B	ENSG00000167680	335	0.45267	0.48985	0.0110665	0.0119409	0.0344726	1	0.591045	1.38011	Inhibitory neurons	eQTL	pvalue	0.742579	3
chr17:37471330_38219005	IKZF3	chr17	37471330	38219005	rs9909593	chr17:37970149	0.9311	WIPF2	ENSG00000171475	995	0.302864	0.588689	0.0251468	0.0488444	0.0344551	-1	0.445226	0.876811	Astrocytes	eQTL	pvalue	0.36673	3
chr17:37471330_38219005	IKZF3	chr17	37471330	38219005	rs9909593	chr17:37970149	0.9311	AC090844.2	ENSG00000264968	995	0.304003	0.590902	0.0240115	0.0466378	0.0344461	1	0.379899	1.68896	Oligodendrocytes	eQTL	pvalue	NA	NA
chr1:11853206_12099345	CLCN6	chr1	11853206	12099345	rs198398	chr1:11883342	1.189	FBXO44	ENSG00000132879	709	0.639356	0.274295	0.0363468	0.015559	0.0344433	-1	0.624824	0.558972	Astrocytes	eQTL	pvalue	3.59579e-05	7
chr1:24053465_24253752	CNR2	chr1	24053465	24253752	rs112741635	chr1:24207504	0.8105	LYPLA2	ENSG00000011009	276	0.584762	0.347221	0.0210958	0.0124919	0.0344295	1	0.637681	1.49065	Excitatory neurons	eQTL	pvalue	0.979519	2
chr2:65536082_65713102	SPRED2	chr2	65536082	65713102	rs13385171	chr2:65661843	1.0724	SPRED2	ENSG00000198369	362	0.449825	0.462949	0.0260379	0.0267631	0.0344242	1	0.345304	1.12886	Excitatory neurons	eQTL	pvalue	0.000973023	6
chr8:144971080_145126375	PLEC	chr8	144971080	145126375	rs3923387	chr8:144986793	1.0732	DGAT1	ENSG00000185000	235	0.445484	0.50192	0.00856397	0.00961448	0.0344177	1	0.855319	2.26468	Excitatory neurons	eQTL	pvalue	2.90055e-10	7
chr12:94644704_94880742	PLXNC1	chr12	94644704	94880742	rs61708525	chr12:94661453	1.0832	NUDT4	ENSG00000173598	205	0.621635	0.325118	0.0123896	0.0064454	0.0344119	1	0.853659	1.08453	OPCs / COPs	eQTL	pvalue	0.164175	3
chr11:36415903_36603706	PRR5L	chr11	36415903	36603706	rs1365120	chr11:36438075	0.8873	COMMD9	ENSG00000110442	341	0.478204	0.450972	0.0187593	0.0176566	0.0344084	-1	0.434018	0.829825	Inhibitory neurons	eQTL	pvalue	0.63526	4
chr10:75154043_75706194	PLAU	chr10	75154043	75706194	rs17741873	chr10:75653800	1.0931	FUT11	ENSG00000196968	387	0.460877	0.475702	0.0142969	0.0147223	0.0344017	1	0.534884	1.24287	OPCs / COPs	eQTL	pvalue	1.25547e-05	7
chr1:11853206_12099345	CLCN6	chr1	11853206	12099345	rs198398	chr1:11883342	1.189	EXOSC10	ENSG00000171824	709	0.633396	0.271738	0.0423476	0.0181334	0.0343847	1	0.502116	2.33749	Astrocytes	eQTL	pvalue	1.65795e-07	4
chr19:4353219_4519732	HDGFL2	chr19	4353219	4519732	rs12971909	chr19:4466466	0.9175	MIR7-3HG	ENSG00000176840	335	0.453104	0.490319	0.0106819	0.0115249	0.0343709	-1	0.573134	0.567847	Excitatory neurons	eQTL	pvalue	NA	NA
chr11:63849101_64220132	PRDX5	chr11	63849101	64220132	rs11231749	chr11:64095178	1.0758	PLA2G16	ENSG00000176485	529	0.472346	0.452262	0.0209748	0.0200486	0.0343692	1	0.427221	1.12186	Astrocytes	eQTL	pvalue	1.19317e-05	10
chr22:37251477_37323988	CSF2RB	chr22	37251477	37323988	rs5756405	chr22:37310954	1.0706	H1F0	ENSG00000189060	196	0.387137	0.564397	0.00575139	0.00835044	0.0343644	-1	0.346939	0.883099	Microglia	eQTL	pvalue	0.154803	5
chr22:37251477_37323988	CSF2RB	chr22	37251477	37323988	rs5756405	chr22:37310954	1.0706	MFNG	ENSG00000100060	196	0.387395	0.564774	0.00551434	0.00800491	0.0343112	-1	0.270408	0.987323	Endothelial cells	eQTL	pvalue	1.32486e-07	9
chr13:50699049_51121893	DLEU7	chr13	50699049	51121893	rs9568402	chr13:50961957	0.911	CAB39L	ENSG00000102547	450	0.350361	0.571514	0.0166647	0.0271493	0.0343109	1	0.744444	1.07039	OPCs / COPs	eQTL	pvalue	0.0164206	6
chr7:138679553_138742981	ZC3HAV1	chr7	138679553	138742981	rs10271373	chr7:138729795	0.9316	LUC7L2	ENSG00000146963	137	0.404627	0.552267	0.00374922	0.00508296	0.0342741	-1	0.386861	0.452187	Excitatory neurons	eQTL	pvalue	0.590288	3
chr1:6333701_6562784	ESPN	chr1	6333701	6562784	rs2986736	chr1:6512547	0.8994	DNAJC11	ENSG00000007923	411	0.610948	0.314103	0.0268865	0.0137887	0.0342738	-1	0.425791	0.85763	Oligodendrocytes	eQTL	pvalue	0.999971	1
chr11:63849101_64220132	PRDX5	chr11	63849101	64220132	rs11231749	chr11:64095178	1.0758	EHD1	ENSG00000110047	529	0.470963	0.450938	0.0224066	0.0214196	0.034273	-1	0.446125	0.304518	Excitatory neurons	eQTL	pvalue	0.894832	2
chr4:40261293_40365013	CHRNA9	chr4	40261293	40365013	rs13136820	chr4:40307564	1.0886	UBE2K	ENSG00000078140	291	0.439539	0.499823	0.012361	0.0140221	0.0342548	1	0.721649	1.20649	Pericytes	eQTL	pvalue	0.962613	1
chr11:63849101_64220132	PRDX5	chr11	63849101	64220132	rs11231749	chr11:64095178	1.0758	NAA40	ENSG00000110583	529	0.469357	0.449401	0.0240328	0.0229767	0.0342323	-1	0.542533	0.901598	Excitatory neurons	eQTL	pvalue	0.00544668	8
chr13:50638834_51060809	KCNRG	chr13	50638834	51060809	rs9591325	chr13:50811220	1.2366	CAB39L	ENSG00000102547	494	0.349087	0.569833	0.0178162	0.0290482	0.0342154	1	0.706478	1.07039	OPCs / COPs	eQTL	pvalue	0.0164206	6
chr12:94644704_94880742	PLXNC1	chr12	94644704	94880742	rs61708525	chr12:94661453	1.0832	NUDT4	ENSG00000173598	205	0.621749	0.325178	0.0124148	0.00645878	0.0341992	1	0.565854	1.24603	Microglia	eQTL	pvalue	0.164175	3
chr17:37471330_38219005	IKZF3	chr17	37471330	38219005	rs9909593	chr17:37970149	0.9311	CASC3	ENSG00000108349	995	0.303709	0.590331	0.0243912	0.0473761	0.0341932	-1	0.454271	0.929474	Endothelial cells	eQTL	pvalue	0.913675	2
chr22:37251477_37323988	CSF2RB	chr22	37251477	37323988	rs5756405	chr22:37310954	1.0706	GCAT	ENSG00000100116	196	0.38745	0.564853	0.00550964	0.00799818	0.0341893	-1	0.188776	0.0603992	Excitatory neurons	eQTL	pvalue	7.76097e-06	7
chr21:34666160_35187100	IFNGR2	chr21	34666160	35187100	rs9808753	chr21:34787312	1.0846	PAXBP1	ENSG00000159086	628	0.589066	0.312176	0.0422277	0.0223444	0.0341863	1	0.644904	1.07222	Oligodendrocytes	eQTL	pvalue	0.99997	1
chr12:6488450_6553604	LTBR	chr12	6488450	6553604	rs2364485	chr12:6514963	0.9041	COPS7A	ENSG00000111652	127	0.607056	0.346	0.00814833	0.00461007	0.0341853	-1	0.370079	0.0916699	Excitatory neurons	eQTL	pvalue	0.922073	4
chr1:25270572_25305783	RUNX3	chr1	25270572	25305783	rs6672420	chr1:25291010	0.9316	LDLRAP1	ENSG00000157978	103	0.435477	0.521824	0.00388823	0.00462501	0.0341851	1	0.796117	1.29922	Oligodendrocytes	eQTL	pvalue	2.90077e-05	7
chr17:37471330_38219005	IKZF3	chr17	37471330	38219005	rs9909593	chr17:37970149	0.9311	MED1	ENSG00000125686	995	0.303674	0.590263	0.0244303	0.0474521	0.0341814	-1	0.688442	0.927004	Oligodendrocytes	eQTL	pvalue	0.999991	1
chr17:37471330_38219005	IKZF3	chr17	37471330	38219005	rs9909593	chr17:37970149	0.9311	CASC3	ENSG00000108349	995	0.304387	0.59165	0.0237187	0.0460689	0.0341746	1	0.571859	1.21313	Astrocytes	eQTL	pvalue	0.913675	2
chr4:40261293_40365013	CHRNA9	chr4	40261293	40365013	rs13136820	chr4:40307564	1.0886	UBE2K	ENSG00000078140	291	0.43922	0.499461	0.0127206	0.0144311	0.0341678	1	0.621993	1.07336	Microglia	eQTL	pvalue	0.962613	1
chr17:37471330_38219005	IKZF3	chr17	37471330	38219005	rs9909593	chr17:37970149	0.9311	MIEN1	ENSG00000141741	995	0.306799	0.596337	0.0213176	0.0414018	0.0341442	1	0.629146	2.13947	Inhibitory neurons	eQTL	pvalue	0.773017	4
chr1:212844162_213056427	BATF3	chr1	212844162	213056427	rs9308424	chr1:212877776	0.9128	ANGEL2	ENSG00000174606	555	0.4481	0.478206	0.0191504	0.0204029	0.0341403	1	0.275676	1.00744	Microglia	eQTL	pvalue	0.121064	4
chr7:138679553_138742981	ZC3HAV1	chr7	138679553	138742981	rs10271373	chr7:138729795	0.9316	LUC7L2	ENSG00000146963	137	0.404851	0.552573	0.00358426	0.00485795	0.0341342	-1	0.846715	0.739881	OPCs / COPs	eQTL	pvalue	0.590288	3
chr22:37251477_37323988	CSF2RB	chr22	37251477	37323988	rs5756405	chr22:37310954	1.0706	IFT27	ENSG00000100360	196	0.384042	0.559885	0.00894216	0.0130024	0.0341278	1	0.47449	1.1336	Inhibitory neurons	eQTL	pvalue	0.000880891	8
chr3:32910542_33078540	TRIM71	chr3	32910542	33078540	rs11919880	chr3:32962051	1.0732	FBXL2	ENSG00000153558	299	0.468769	0.463822	0.0167582	0.0165472	0.0341034	1	0.548495	1.43809	Oligodendrocytes	eQTL	pvalue	0.216479	3
chr1:6333701_6562784	ESPN	chr1	6333701	6562784	rs2986736	chr1:6512547	0.8994	ACOT7	ENSG00000097021	411	0.600585	0.308775	0.037368	0.0191777	0.0340943	1	0.80292	1.67233	Excitatory neurons	eQTL	pvalue	0.381518	3
chr11:36415903_36603706	PRR5L	chr11	36415903	36603706	rs1365120	chr11:36438075	0.8873	TRAF6	ENSG00000175104	341	0.48128	0.453873	0.0158465	0.0149101	0.0340912	-1	0.659824	0.812372	Inhibitory neurons	eQTL	pvalue	0.996924	1
chr10:75154043_75706194	PLAU	chr10	75154043	75706194	rs17741873	chr10:75653800	1.0931	P4HA1	ENSG00000122884	387	0.46251	0.477388	0.0128164	0.0131945	0.0340911	-1	0.459948	0.980246	Endothelial cells	eQTL	pvalue	0.776076	2
chr7:26663520_27203139	HOXA1	chr7	26663520	27203139	rs10951154	chr7:27135314	0.9187	HNRNPA2B1	ENSG00000122566	926	0.489653	0.415962	0.0326214	0.0276779	0.0340851	1	0.734341	2.64003	Microglia	eQTL	pvalue	0.970043	1
chr22:37251477_37323988	CSF2RB	chr22	37251477	37323988	rs5756405	chr22:37310954	1.0706	APOL1	ENSG00000100342	196	0.387449	0.564852	0.00555606	0.00806596	0.0340768	-1	0.107143	0.996926	Pericytes	eQTL	pvalue	3.75078e-08	9
chr19:4353219_4519732	HDGFL2	chr19	4353219	4519732	rs12971909	chr19:4466466	0.9175	MFSD12	ENSG00000161091	335	0.451505	0.488589	0.0124232	0.0134094	0.0340729	1	0.549254	1.09938	Astrocytes	eQTL	pvalue	1.0741e-09	8
chr10:75154043_75706194	PLAU	chr10	75154043	75706194	rs17741873	chr10:75653800	1.0931	SEC24C	ENSG00000176986	387	0.461268	0.476106	0.0140692	0.0144877	0.0340688	1	0.702842	1.55966	Astrocytes	eQTL	pvalue	0.999992	1
chr22:37250026_37277844	NCF4	chr22	37250026	37277844	rs760517	chr22:37258986	1.0877	LGALS1	ENSG00000100097	94	0.719705	0.239063	0.00540651	0.00176181	0.0340634	1	0.808511	4.37631	Excitatory neurons	eQTL	pvalue	0.0046369	9
chr11:63849101_64220132	PRDX5	chr11	63849101	64220132	rs11231749	chr11:64095178	1.0758	FKBP2	ENSG00000173486	529	0.474172	0.454011	0.0193046	0.0184497	0.0340633	-1	0.705104	0.924993	Endothelial cells	eQTL	pvalue	0.30716	7
chr17:37471330_38219005	IKZF3	chr17	37471330	38219005	rs9909593	chr17:37970149	0.9311	CASC3	ENSG00000108349	995	0.303529	0.589981	0.0246163	0.0478137	0.0340602	-1	0.647236	0.616018	Microglia	eQTL	pvalue	0.913675	2
chr1:212844162_213056427	BATF3	chr1	212844162	213056427	rs9308424	chr1:212877776	0.9128	INTS7	ENSG00000143493	555	0.448339	0.478461	0.0189511	0.0201903	0.0340588	-1	0.448649	0.947468	Excitatory neurons	eQTL	pvalue	0.86098	3
chr22:37251477_37323988	CSF2RB	chr22	37251477	37323988	rs5756405	chr22:37310954	1.0706	KCTD17	ENSG00000100379	196	0.3877	0.565218	0.00531556	0.00771537	0.0340505	1	0.331633	34.1417	Excitatory neurons	eQTL	pvalue	0.051117	5
chr22:37251477_37323988	CSF2RB	chr22	37251477	37323988	rs5756405	chr22:37310954	1.0706	TRIOBP	ENSG00000100106	196	0.387558	0.565011	0.00546155	0.00792821	0.0340411	1	0.647959	1.06835	Oligodendrocytes	eQTL	pvalue	8.94617e-13	4
chr12:94644704_94880742	PLXNC1	chr12	94644704	94880742	rs61708525	chr12:94661453	1.0832	PLXNC1	ENSG00000136040	364	0.588673	0.34734	0.0188569	0.0110923	0.0340378	-1	0.332418	0.953791	OPCs / COPs	eQTL	pvalue	0.999715	2
chr17:37869878_38507250	NR1D1	chr17	37869878	38507250	rs883871	chr17:38252660	0.9009	KRT10	ENSG00000186395	640	0.343646	0.570588	0.0194565	0.0322714	0.0340372	1	0.44375	1.59914	Excitatory neurons	eQTL	pvalue	0.0200627	4
chr12:94644704_94880742	PLXNC1	chr12	94644704	94880742	rs61708525	chr12:94661453	1.0832	MRPL42	ENSG00000198015	325	0.591783	0.34825	0.0163462	0.00958529	0.0340357	-1	0.323077	0.946831	Oligodendrocytes	eQTL	pvalue	0.0278816	7
chr17:37471330_38219005	IKZF3	chr17	37471330	38219005	rs9909593	chr17:37970149	0.9311	RPL19	ENSG00000108298	995	0.306315	0.595397	0.0218389	0.0424151	0.0340347	1	0.489447	3.38637	Astrocytes	eQTL	pvalue	0.974448	1
chr1:25270572_25305783	RUNX3	chr1	25270572	25305783	rs6672420	chr1:25291010	0.9316	SYF2	ENSG00000117614	103	0.436424	0.522958	0.00301336	0.00357683	0.0340279	1	0.854369	6.90537	Inhibitory neurons	eQTL	pvalue	0.0379271	5
chr17:37471330_38219005	IKZF3	chr17	37471330	38219005	rs9909593	chr17:37970149	0.9311	RARA	ENSG00000131759	995	0.304361	0.591599	0.0237972	0.0462216	0.0340216	-1	0.574874	0.911937	Excitatory neurons	eQTL	pvalue	0.934197	2
chr22:37251477_37323988	CSF2RB	chr22	37251477	37323988	rs5756405	chr22:37310954	1.0706	FOXRED2	ENSG00000100350	196	0.386992	0.564186	0.00603622	0.00876604	0.0340199	1	0.55102	1.22572	Astrocytes	eQTL	pvalue	0.00691547	4
chr1:212844162_213056427	BATF3	chr1	212844162	213056427	rs9308424	chr1:212877776	0.9128	ANGEL2	ENSG00000174606	555	0.445113	0.475018	0.0221992	0.0236566	0.0340134	1	0.482883	1.5227	Excitatory neurons	eQTL	pvalue	0.121064	4
chr11:36415903_36603706	PRR5L	chr11	36415903	36603706	rs1365120	chr11:36438075	0.8873	TRIM44	ENSG00000166326	341	0.481743	0.454309	0.015426	0.0145136	0.0340086	-1	0.639296	0.929305	Excitatory neurons	eQTL	pvalue	0.163654	4
chr3:32910542_33078540	TRIM71	chr3	32910542	33078540	rs11919880	chr3:32962051	1.0732	CLASP2	ENSG00000163539	299	0.452352	0.447579	0.0332226	0.032838	0.0340084	1	0.374582	1.08804	OPCs / COPs	eQTL	pvalue	0.999948	1
chr6:14686662_14754318	CD83	chr6	14686662	14754318	rs111635774	chr6:14691215	1.3265	RANBP9	ENSG00000010017	40	0.519905	0.443123	0.00162076	0.00134739	0.0340038	-1	0.775	0.68186	OPCs / COPs	eQTL	pvalue	0.999958	1
chr10:75154043_75706194	PLAU	chr10	75154043	75706194	rs17741873	chr10:75653800	1.0931	FUT11	ENSG00000196968	387	0.462156	0.477022	0.0132193	0.0136105	0.0339921	1	0.875969	2.06394	Inhibitory neurons	eQTL	pvalue	1.25547e-05	7
chr11:63849101_64220132	PRDX5	chr11	63849101	64220132	rs11231749	chr11:64095178	1.0758	ATG2A	ENSG00000110046	529	0.473153	0.453035	0.0203603	0.0194606	0.0339918	1	0.500945	1.60397	Excitatory neurons	eQTL	pvalue	0.999923	2
chr1:24053465_24253752	CNR2	chr1	24053465	24253752	rs112741635	chr1:24207504	0.8105	ZNF436	ENSG00000125945	276	0.593408	0.352356	0.0127301	0.00752491	0.0339808	-1	0.576087	0.720803	Excitatory neurons	eQTL	pvalue	0.304488	5
chr12:6488450_6553604	LTBR	chr12	6488450	6553604	rs2364485	chr12:6514963	0.9041	NCAPD2	ENSG00000010292	127	0.609789	0.347558	0.005548	0.00312818	0.0339768	1	0.716535	2.12416	Microglia	eQTL	pvalue	5.92581e-08	4
chr12:6488450_6553604	LTBR	chr12	6488450	6553604	rs2364485	chr12:6514963	0.9041	C1RL	ENSG00000139178	127	0.609461	0.347371	0.00587665	0.0033155	0.0339754	-1	0.574803	0.686356	Excitatory neurons	eQTL	pvalue	0.000277417	7
chr8:144971080_145126375	PLEC	chr8	144971080	145126375	rs3923387	chr8:144986793	1.0732	ZC3H3	ENSG00000014164	235	0.445987	0.502487	0.00826834	0.00928184	0.033975	-1	0.170213	0.708913	Pericytes	eQTL	pvalue	0.964539	2
chr12:6488450_6553604	LTBR	chr12	6488450	6553604	rs2364485	chr12:6514963	0.9041	LPCAT3	ENSG00000111684	127	0.608056	0.34657	0.00729186	0.00412213	0.0339608	-1	0.307087	0.879012	OPCs / COPs	eQTL	pvalue	0.980679	1
chr2:65536082_65713102	SPRED2	chr2	65536082	65713102	rs13385171	chr2:65661843	1.0724	AFTPH	ENSG00000119844	362	0.46108	0.474532	0.0150139	0.015418	0.0339566	-1	0.323204	0.936265	Endothelial cells	eQTL	pvalue	0.996888	1
chr22:37251477_37323988	CSF2RB	chr22	37251477	37323988	rs5756405	chr22:37310954	1.0706	MYH9	ENSG00000100345	196	0.385619	0.562184	0.00743818	0.01081	0.0339488	1	0.382653	1.37211	Oligodendrocytes	eQTL	pvalue	1	1
chr1:212844162_213056427	BATF3	chr1	212844162	213056427	rs9308424	chr1:212877776	0.9128	ANGEL2	ENSG00000174606	555	0.421475	0.449792	0.0458718	0.0489198	0.0339408	1	0.385586	1.15193	Oligodendrocytes	eQTL	pvalue	0.121064	4
chr17:57475896_58223430	VMP1	chr17	57475896	58223430	rs2150879	chr17:57859210	1.1091	RAD51C	ENSG00000108384	328	0.51776	0.42044	0.0153942	0.0124667	0.0339391	1	0.375	1.29978	Astrocytes	eQTL	pvalue	4.27809e-09	9
chr21:34666160_35187100	IFNGR2	chr21	34666160	35187100	rs9808753	chr21:34787312	1.0846	SON	ENSG00000159140	668	0.587986	0.31202	0.0431799	0.0228799	0.0339337	-1	0.438623	0.960608	Oligodendrocytes	eQTL	pvalue	1	1
chr22:37251477_37323988	CSF2RB	chr22	37251477	37323988	rs5756405	chr22:37310954	1.0706	IFT27	ENSG00000100360	196	0.3878	0.565364	0.00526416	0.00764056	0.033931	1	0.341837	1.026	Astrocytes	eQTL	pvalue	0.000880891	8
chr11:36415903_36603706	PRR5L	chr11	36415903	36603706	rs1365120	chr11:36438075	0.8873	LDLRAD3	ENSG00000179241	341	0.481436	0.45402	0.0157739	0.0148417	0.0339277	-1	0.293255	0.968283	Oligodendrocytes	eQTL	pvalue	0.0250893	5
chr19:4353219_4519732	HDGFL2	chr19	4353219	4519732	rs12971909	chr19:4466466	0.9175	MAP2K2	ENSG00000126934	335	0.452408	0.489566	0.011593	0.0125112	0.0339212	-1	0.656716	0.567683	OPCs / COPs	eQTL	pvalue	0.863261	2
chr7:138679553_138742981	ZC3HAV1	chr7	138679553	138742981	rs10271373	chr7:138729795	0.9316	TBXAS1	ENSG00000059377	137	0.404866	0.552593	0.00366025	0.00496188	0.0339189	-1	0.905109	0.629301	Microglia	eQTL	pvalue	1.37136e-08	8
chr19:16444965_16814328	EPS15L1	chr19	16444965	16814328	rs58166386	chr19:16559421	1.095	AC010618.4	ENSG00000269439	276	0.402016	0.542398	0.0092419	0.0124352	0.0339089	-1	0.362319	0.792242	Oligodendrocytes	eQTL	pvalue	NA	NA
chr7:138679553_138742981	ZC3HAV1	chr7	138679553	138742981	rs10271373	chr7:138729795	0.9316	TRIM24	ENSG00000122779	137	0.404511	0.552108	0.00402227	0.00545601	0.0339024	-1	0.20438	0.598471	Inhibitory neurons	eQTL	pvalue	0.999995	1
chr17:37471330_38219005	IKZF3	chr17	37471330	38219005	rs9909593	chr17:37970149	0.9311	CDK12	ENSG00000167258	995	0.302273	0.587541	0.0259261	0.0503598	0.0338999	-1	0.427136	0.949633	Pericytes	eQTL	pvalue	0.999992	1
chr11:63849101_64220132	PRDX5	chr11	63849101	64220132	rs11231749	chr11:64095178	1.0758	ZFPL1	ENSG00000162300	525	0.473685	0.453527	0.0198905	0.0190101	0.0338878	1	0.542857	1.10509	Excitatory neurons	eQTL	pvalue	0.654739	5
chr5:118401568_118973394	TNFAIP8	chr5	118401568	118973394	rs32658	chr5:118703662	0.9376	DTWD2	ENSG00000169570	1002	0.410289	0.470061	0.0399857	0.045777	0.033887	1	0.51497	1.29266	Endothelial cells	eQTL	pvalue	2.16049e-05	9
chr17:37471330_38219005	IKZF3	chr17	37471330	38219005	rs9909593	chr17:37970149	0.9311	MED24	ENSG00000008838	995	0.299743	0.582623	0.0284615	0.0552879	0.0338839	1	0.698492	1.0586	Astrocytes	eQTL	pvalue	8.98959e-09	4
chr11:46876450_47860184	MYBPC3	chr11	46876450	47860184	rs2269434	chr11:47360412	0.9175	PHF21A	ENSG00000135365	232	0.48019	0.467031	0.00959645	0.00929957	0.0338828	1	0.659483	1.29224	Endothelial cells	eQTL	pvalue	0.999675	1
chr11:95336816_95593575	FAM76B	chr11	95336816	95593575	rs56095240	chr11:95421830	0.8885	SESN3	ENSG00000149212	433	0.632691	0.30037	0.0224476	0.0106231	0.0338686	1	0.404157	1.0064	Microglia	eQTL	pvalue	0.994296	2
chr20:39597338_40270138	LPIN3	chr20	39597338	40270138	rs6072343	chr20:39968188	0.927	TOP1	ENSG00000198900	852	0.411642	0.490886	0.0290251	0.0345787	0.0338682	-1	0.577465	0.743242	Endothelial cells	eQTL	pvalue	0.999999	1
chr11:63849101_64220132	PRDX5	chr11	63849101	64220132	rs11231749	chr11:64095178	1.0758	MRPL49	ENSG00000149792	429	0.484367	0.446339	0.0184585	0.0169754	0.0338606	-1	0.624709	0.212028	Excitatory neurons	eQTL	pvalue	0.0423029	9
chr11:63849101_64220132	PRDX5	chr11	63849101	64220132	rs11231749	chr11:64095178	1.0758	MACROD1	ENSG00000133315	529	0.470108	0.450119	0.0234728	0.0224409	0.0338595	1	0.470699	1.07238	Excitatory neurons	eQTL	pvalue	0.00662477	3
chr11:63849101_64220132	PRDX5	chr11	63849101	64220132	rs11231749	chr11:64095178	1.0758	CAPN1	ENSG00000014216	341	0.493056	0.450249	0.0119557	0.0108838	0.0338555	1	0.847507	1.08437	Astrocytes	eQTL	pvalue	5.0044e-05	4
chr10:31134557_31530302	ZNF438	chr10	31134557	31530302	rs1087056	chr10:31395761	0.9254	ZEB1	ENSG00000148516	776	0.458909	0.427128	0.0415144	0.0386056	0.0338428	1	0.510309	1.10529	Pericytes	eQTL	pvalue	0.983613	2
chr8:144971080_145126375	PLEC	chr8	144971080	145126375	rs3923387	chr8:144986793	1.0732	ZNF7	ENSG00000147789	235	0.44616	0.502682	0.00816522	0.00916581	0.0338268	1	0.846809	1.49413	Microglia	eQTL	pvalue	0.000238234	5
chr22:37251477_37323988	CSF2RB	chr22	37251477	37323988	rs5756405	chr22:37310954	1.0706	EIF3D	ENSG00000100353	196	0.387545	0.564992	0.00556317	0.00807658	0.0338227	-1	0.602041	0.720476	Pericytes	eQTL	pvalue	0.994222	1
chr17:37471330_38219005	IKZF3	chr17	37471330	38219005	rs9909593	chr17:37970149	0.9311	MSL1	ENSG00000188895	995	0.306572	0.595896	0.0216544	0.0420568	0.0338204	-1	0.549749	0.830339	Astrocytes	eQTL	pvalue	0.984497	1
chr8:144971080_145126375	PLEC	chr8	144971080	145126375	rs3923387	chr8:144986793	1.0732	RPL8	ENSG00000161016	235	0.445278	0.501688	0.00905116	0.010164	0.0338181	-1	0.880851	0.554092	OPCs / COPs	eQTL	pvalue	0.932693	2
chr1:25270572_25305783	RUNX3	chr1	25270572	25305783	rs6672420	chr1:25291010	0.9316	STMN1	ENSG00000117632	103	0.436537	0.523094	0.00300101	0.00356225	0.0338061	-1	0.194175	0.221986	Microglia	eQTL	pvalue	0.648592	6
chr11:36415903_36603706	PRR5L	chr11	36415903	36603706	rs1365120	chr11:36438075	0.8873	SLC1A2	ENSG00000110436	104	0.503115	0.455276	0.00411401	0.00368903	0.0338059	-1	0.480769	0.83364	Microglia	eQTL	pvalue	0.907793	3
chr22:37251477_37323988	CSF2RB	chr22	37251477	37323988	rs5756405	chr22:37310954	1.0706	EIF3D	ENSG00000100353	196	0.387837	0.565418	0.00527854	0.00766164	0.0338055	-1	0.505102	0.939849	Endothelial cells	eQTL	pvalue	0.994222	1
chr22:40104694_40376383	ENTHD1	chr22	40104694	40376383	rs137955	chr22:40291807	1.064	RPS19BP1	ENSG00000187051	236	0.879985	0.0537446	0.0306292	0.00183686	0.0338048	-1	0.288136	0.908603	Inhibitory neurons	eQTL	pvalue	0.00589798	9
chr10:75154043_75706194	PLAU	chr10	75154043	75706194	rs17741873	chr10:75653800	1.0931	ZSWIM8	ENSG00000214655	387	0.448111	0.462525	0.0273596	0.0282059	0.033799	1	0.904393	1.11396	Pericytes	eQTL	pvalue	1	1
chr2:24688055_25386524	ADCY3	chr2	24688055	25386524	rs11125803	chr2:25052177	0.9271	SF3B6	ENSG00000115128	947	0.600144	0.279886	0.0587887	0.0273832	0.0337984	-1	0.780359	0.851724	Astrocytes	eQTL	pvalue	NA	4
chr3:32910542_33078540	TRIM71	chr3	32910542	33078540	rs11919880	chr3:32962051	1.0732	OSBPL10	ENSG00000144645	299	0.474047	0.469044	0.0116335	0.011477	0.0337978	1	0.551839	1.12831	OPCs / COPs	eQTL	pvalue	0.000141846	4
chr16:29841225_30438138	TBX6	chr16	29841225	30438138	rs3809627	chr16:30103160	0.9076	NPIPB13	ENSG00000198064	408	1.06674e-07	1.35076e-05	0.00757082	0.958619	0.0337965	1	0.889706	1.22395	Astrocytes	eQTL	pvalue	NA	NA
chr22:37251477_37323988	CSF2RB	chr22	37251477	37323988	rs5756405	chr22:37310954	1.0706	ELFN2	ENSG00000166897	196	0.388029	0.565698	0.00509355	0.00739197	0.0337865	1	0.561224	3.11977	Inhibitory neurons	eQTL	pvalue	0.849015	2
chr17:37471330_38219005	IKZF3	chr17	37471330	38219005	rs9909593	chr17:37970149	0.9311	CACNB1	ENSG00000067191	995	0.301524	0.586085	0.0267155	0.0518942	0.0337816	-1	0.468342	0.926125	Excitatory neurons	eQTL	pvalue	0.99396	2
chr12:94644704_94880742	PLXNC1	chr12	94644704	94880742	rs61708525	chr12:94661453	1.0832	VEZT	ENSG00000028203	364	0.585657	0.345561	0.0220344	0.0129674	0.0337801	1	0.472527	1.74094	Endothelial cells	eQTL	pvalue	0.0259369	3
chr8:144971080_145126375	PLEC	chr8	144971080	145126375	rs3923387	chr8:144986793	1.0732	LY6E	ENSG00000160932	207	0.447798	0.503915	0.00684516	0.0076692	0.0337734	1	0.15942	1.10157	OPCs / COPs	eQTL	pvalue	0.73342	7
chr12:6488450_6553604	LTBR	chr12	6488450	6553604	rs2364485	chr12:6514963	0.9041	C12orf57	ENSG00000111678	127	0.607092	0.34602	0.00837507	0.00473972	0.0337726	-1	0.511811	0.987261	Inhibitory neurons	eQTL	pvalue	0.0603361	10
chr11:63849101_64220132	PRDX5	chr11	63849101	64220132	rs11231749	chr11:64095178	1.0758	VPS51	ENSG00000149823	518	0.473897	0.453672	0.0197687	0.0188913	0.0337713	1	0.467181	1.00373	Oligodendrocytes	eQTL	pvalue	6.3802e-05	6
chr10:75154043_75706194	PLAU	chr10	75154043	75706194	rs17741873	chr10:75653800	1.0931	CHCHD1	ENSG00000172586	387	0.461271	0.476108	0.0142156	0.0146391	0.0337664	1	0.514212	1.18831	Endothelial cells	eQTL	pvalue	0.103831	10
chr11:36415903_36603706	PRR5L	chr11	36415903	36603706	rs1365120	chr11:36438075	0.8873	PRR5L	ENSG00000135362	341	0.483212	0.455695	0.0140825	0.0132468	0.0337642	1	0.483871	1.0665	Pericytes	eQTL	pvalue	0.0787689	4
chr12:6488450_6553604	LTBR	chr12	6488450	6553604	rs2364485	chr12:6514963	0.9041	VAMP1	ENSG00000139190	127	0.602492	0.343398	0.0129832	0.00736621	0.0337605	1	0.574803	1.02411	Excitatory neurons	eQTL	pvalue	0.673787	7
chr11:46876450_47860184	MYBPC3	chr11	46876450	47860184	rs2269434	chr11:47360412	0.9175	PHF21A	ENSG00000135365	232	0.481276	0.468086	0.00858114	0.00831222	0.0337448	1	0.633621	1.99285	Pericytes	eQTL	pvalue	0.999675	1
chr1:25270572_25305783	RUNX3	chr1	25270572	25305783	rs6672420	chr1:25291010	0.9316	MACO1	ENSG00000204178	103	0.434507	0.520661	0.00506076	0.00603048	0.0337409	1	0.669903	1.18099	OPCs / COPs	eQTL	pvalue	NA	1
chr11:36415903_36603706	PRR5L	chr11	36415903	36603706	rs1365120	chr11:36438075	0.8873	TRAF6	ENSG00000175104	341	0.484471	0.456883	0.0128364	0.0120717	0.0337377	1	0.677419	1.05541	Oligodendrocytes	eQTL	pvalue	0.996924	1
chr22:37251477_37323988	CSF2RB	chr22	37251477	37323988	rs5756405	chr22:37310954	1.0706	MYH9	ENSG00000100345	196	0.386998	0.564195	0.00614513	0.0089251	0.0337367	1	0.545918	1.0128	Astrocytes	eQTL	pvalue	1	1
chr2:65536082_65713102	SPRED2	chr2	65536082	65713102	rs13385171	chr2:65661843	1.0724	SERTAD2	ENSG00000179833	362	0.464535	0.478089	0.011678	0.011985	0.0337129	1	0.38674	1.25799	Oligodendrocytes	eQTL	pvalue	0.736975	3
chr12:6488450_6553604	LTBR	chr12	6488450	6553604	rs2364485	chr12:6514963	0.9041	TPI1	ENSG00000111669	127	0.606812	0.345861	0.00869407	0.00492159	0.0337115	-1	0.338583	0.743331	Oligodendrocytes	eQTL	pvalue	0.581367	4
chr4:40261293_40365013	CHRNA9	chr4	40261293	40365013	rs13136820	chr4:40307564	1.0886	SMIM14	ENSG00000163683	291	0.439231	0.499473	0.012923	0.0146618	0.0337112	-1	0.443299	0.857983	Inhibitory neurons	eQTL	pvalue	0.742727	3
chr12:6488450_6553604	LTBR	chr12	6488450	6553604	rs2364485	chr12:6514963	0.9041	LPCAT3	ENSG00000111684	127	0.602704	0.343519	0.0128147	0.00727024	0.0336919	1	0.543307	1.03137	Astrocytes	eQTL	pvalue	0.980679	1
chr21:34666160_35187100	IFNGR2	chr21	34666160	35187100	rs9808753	chr21:34787312	1.0846	MRPS6	ENSG00000243927	668	0.600204	0.318504	0.0311206	0.0164808	0.033691	-1	0.360778	0.651951	OPCs / COPs	eQTL	pvalue	0.136244	9
chr3:112415120_113061248	CD200R1	chr3	112415120	113061248	rs138433213	chr3:112693983	1.2904	BOC	ENSG00000144857	1373	0.00282259	0.000137881	0.918521	0.0448354	0.0336835	1	0.469774	1.04467	OPCs / COPs	eQTL	pvalue	0.00472749	3
chr19:16444965_16814328	EPS15L1	chr19	16444965	16814328	rs58166386	chr19:16559421	1.095	AC010618.4	ENSG00000269439	276	0.400111	0.539827	0.0112446	0.0151375	0.0336792	1	0.485507	1.34719	Astrocytes	eQTL	pvalue	NA	NA
chr1:24053465_24253752	CNR2	chr1	24053465	24253752	rs112741635	chr1:24207504	0.8105	LINC01355	ENSG00000261326	276	0.588536	0.349463	0.0177993	0.0105352	0.0336666	1	0.5	1.28646	Astrocytes	eQTL	pvalue	NA	NA
chr11:63849101_64220132	PRDX5	chr11	63849101	64220132	rs11231749	chr11:64095178	1.0758	SF1	ENSG00000168066	529	0.475201	0.454996	0.0184807	0.0176612	0.0336603	-1	0.285444	0.793302	OPCs / COPs	eQTL	pvalue	0.998855	1
chr4:40261293_40365013	CHRNA9	chr4	40261293	40365013	rs13136820	chr4:40307564	1.0886	N4BP2	ENSG00000078177	291	0.442278	0.502939	0.00990455	0.0112293	0.0336489	1	0.556701	1.46528	OPCs / COPs	eQTL	pvalue	0.000473118	4
chr1:212844162_213056427	BATF3	chr1	212844162	213056427	rs9308424	chr1:212877776	0.9128	NENF	ENSG00000117691	555	0.448523	0.478657	0.0189659	0.0202065	0.0336479	-1	0.627027	0.954445	Oligodendrocytes	eQTL	pvalue	0.002991	8
chr17:37471330_38219005	IKZF3	chr17	37471330	38219005	rs9909593	chr17:37970149	0.9311	CDK12	ENSG00000167258	995	0.303674	0.590264	0.0246127	0.047807	0.0336427	-1	0.421106	0.95551	Endothelial cells	eQTL	pvalue	0.999992	1
chr17:37471330_38219005	IKZF3	chr17	37471330	38219005	rs9909593	chr17:37970149	0.9311	PPP1R1B	ENSG00000131771	995	0.303857	0.590619	0.0244319	0.0474557	0.033637	1	0.790955	1.14401	Endothelial cells	eQTL	pvalue	0.0821063	4
chr22:37251477_37323988	CSF2RB	chr22	37251477	37323988	rs5756405	chr22:37310954	1.0706	TST	ENSG00000128311	196	0.387742	0.565279	0.00544378	0.00790272	0.0336329	-1	0.770408	0.919616	Astrocytes	eQTL	pvalue	0.000731843	8
chr5:55426583_55567087	ANKRD55	chr5	55426583	55567087	rs7731626	chr5:55444683	1.0974	MTREX	ENSG00000039123	217	0.553322	0.384862	0.0166453	0.011544	0.033626	1	0.778802	1.36042	Excitatory neurons	eQTL	pvalue	NA	2
chr10:75154043_75706194	PLAU	chr10	75154043	75706194	rs17741873	chr10:75653800	1.0931	ZSWIM8	ENSG00000214655	387	0.458733	0.473488	0.0168257	0.0173333	0.0336198	1	0.767442	1.47573	Excitatory neurons	eQTL	pvalue	1	1
chr12:6488450_6553604	LTBR	chr12	6488450	6553604	rs2364485	chr12:6514963	0.9041	GAPDH	ENSG00000111640	127	0.609348	0.347306	0.00622029	0.00351172	0.0336139	-1	0.425197	0.40332	Astrocytes	eQTL	pvalue	0.18046	4
chr17:37471330_38219005	IKZF3	chr17	37471330	38219005	rs9909593	chr17:37970149	0.9311	MED1	ENSG00000125686	995	0.300217	0.583544	0.0280797	0.054546	0.0336139	1	0.394975	1.32965	OPCs / COPs	eQTL	pvalue	0.999991	1
chr10:75154043_75706194	PLAU	chr10	75154043	75706194	rs17741873	chr10:75653800	1.0931	MRPS16	ENSG00000182180	387	0.460767	0.475588	0.0147967	0.015239	0.0336095	1	0.385013	1.09031	OPCs / COPs	eQTL	pvalue	0.0827659	9
chr12:6488450_6553604	LTBR	chr12	6488450	6553604	rs2364485	chr12:6514963	0.9041	ENO2	ENSG00000111674	127	0.609382	0.347325	0.00621034	0.00350609	0.0335763	-1	0.173228	0.443887	Inhibitory neurons	eQTL	pvalue	0.0185777	3
chr10:75154043_75706194	PLAU	chr10	75154043	75706194	rs17741873	chr10:75653800	1.0931	AP3M1	ENSG00000185009	387	0.460554	0.475368	0.0150278	0.0154776	0.0335729	1	0.547804	1.11026	Inhibitory neurons	eQTL	pvalue	0.768618	4
chr10:75154043_75706194	PLAU	chr10	75154043	75706194	rs17741873	chr10:75653800	1.0931	VCL	ENSG00000035403	387	0.460193	0.474996	0.0153921	0.0158537	0.033565	-1	0.705426	0.882611	OPCs / COPs	eQTL	pvalue	0.99487	2
chr1:11853206_12099345	CLCN6	chr1	11853206	12099345	rs198398	chr1:11883342	1.189	VPS13D	ENSG00000048707	709	0.6154	0.264017	0.0609187	0.0261016	0.0335623	1	0.293371	1.05158	Pericytes	eQTL	pvalue	0.999992	2
chr17:37471330_38219005	IKZF3	chr17	37471330	38219005	rs9909593	chr17:37970149	0.9311	PPP1R1B	ENSG00000131771	995	0.302127	0.587256	0.0261877	0.0508685	0.033561	1	0.384925	1.12059	Astrocytes	eQTL	pvalue	0.0821063	4
chr1:24053465_24253752	CNR2	chr1	24053465	24253752	rs112741635	chr1:24207504	0.8105	SRRM1	ENSG00000133226	276	0.593317	0.352302	0.0130933	0.00774101	0.0335465	1	0.0471014	1.1995	Microglia	eQTL	pvalue	0.999999	1
chr22:37251477_37323988	CSF2RB	chr22	37251477	37323988	rs5756405	chr22:37310954	1.0706	GGA1	ENSG00000100083	196	0.387733	0.565267	0.00548763	0.00796673	0.0335458	1	0.484694	1.05922	Endothelial cells	eQTL	pvalue	0.999442	1
chr11:46876450_47860184	MYBPC3	chr11	46876450	47860184	rs2269434	chr11:47360412	0.9175	PHF21A	ENSG00000135365	232	0.481617	0.468418	0.00834141	0.00807926	0.0335446	-1	0.0775862	0.761935	Microglia	eQTL	pvalue	0.999675	1
chr1:212844162_213056427	BATF3	chr1	212844162	213056427	rs9308424	chr1:212877776	0.9128	PPP2R5A	ENSG00000066027	555	0.441611	0.471281	0.0259333	0.0276421	0.0335334	1	0.221622	1.14741	OPCs / COPs	eQTL	pvalue	0.89952	2
chr11:36415903_36603706	PRR5L	chr11	36415903	36603706	rs1365120	chr11:36438075	0.8873	TRAF6	ENSG00000175104	341	0.480414	0.453057	0.0170073	0.0160053	0.0335163	1	0.750733	1.10389	Excitatory neurons	eQTL	pvalue	0.996924	1
chr5:118401568_118973394	TNFAIP8	chr5	118401568	118973394	rs32658	chr5:118703662	0.9376	DMXL1	ENSG00000172869	1002	0.414487	0.474871	0.0359627	0.0411684	0.0335108	1	0.668663	1.49956	OPCs / COPs	eQTL	pvalue	0.999999	1
chr11:63849101_64220132	PRDX5	chr11	63849101	64220132	rs11231749	chr11:64095178	1.0758	ATL3	ENSG00000184743	529	0.469529	0.449565	0.0242314	0.0231676	0.0335062	1	0.716446	1.13162	Excitatory neurons	eQTL	pvalue	0.000317252	5
chr12:6488450_6553604	LTBR	chr12	6488450	6553604	rs2364485	chr12:6514963	0.9041	CHD4	ENSG00000111642	127	0.610005	0.347681	0.00563365	0.00317747	0.0335025	1	0.559055	1.15269	Pericytes	eQTL	pvalue	1	1
chr11:63849101_64220132	PRDX5	chr11	63849101	64220132	rs11231749	chr11:64095178	1.0758	EHD1	ENSG00000110047	529	0.473143	0.453025	0.0206282	0.0197176	0.0334857	1	0.31758	1.04144	Pericytes	eQTL	pvalue	0.894832	2
chr2:65536082_65713102	SPRED2	chr2	65536082	65713102	rs13385171	chr2:65661843	1.0724	RAB1A	ENSG00000138069	362	0.460821	0.474266	0.015506	0.0159249	0.0334816	-1	0.30663	0.846442	Inhibitory neurons	eQTL	pvalue	0.602946	3
chr8:79005727_79716536	PKIA	chr8	79005727	79716536	rs28703878	chr8:79417222	0.8749	HEY1	ENSG00000164683	60	0.450648	0.510926	0.00233912	0.00261853	0.0334689	1	0.883333	2.0037	OPCs / COPs	eQTL	pvalue	0.916105	5
chr1:25270572_25305783	RUNX3	chr1	25270572	25305783	rs6672420	chr1:25291010	0.9316	NIPAL3	ENSG00000001461	103	0.436612	0.523184	0.00308086	0.00365827	0.0334648	1	0.815534	1.85468	Pericytes	eQTL	pvalue	0.000454712	5
chr4:40261293_40365013	CHRNA9	chr4	40261293	40365013	rs13136820	chr4:40307564	1.0886	PDS5A	ENSG00000121892	291	0.441089	0.501587	0.0111808	0.0126808	0.0334625	1	0.666667	1.79012	Oligodendrocytes	eQTL	pvalue	0.999853	1
chr2:136827560_137097094	CXCR4	chr2	136827560	137097094	rs10191360	chr2:136884679	1.1016	ZRANB3	ENSG00000121988	449	0.612445	0.311514	0.0282455	0.0143333	0.0334624	1	0.752784	2.01905	OPCs / COPs	eQTL	pvalue	7.4264e-15	6
chr11:63849101_64220132	PRDX5	chr11	63849101	64220132	rs11231749	chr11:64095178	1.0758	VEGFB	ENSG00000173511	529	0.470978	0.450952	0.0228058	0.0218027	0.0334614	1	0.444234	1.12455	Excitatory neurons	eQTL	pvalue	1.52262e-06	10
chr17:37869878_38507250	NR1D1	chr17	37869878	38507250	rs883871	chr17:38252660	0.9009	KRT10	ENSG00000186395	640	0.33915	0.563122	0.0241696	0.0400976	0.0334606	1	0.509375	1.0901	OPCs / COPs	eQTL	pvalue	0.0200627	4
chr10:75154043_75706194	PLAU	chr10	75154043	75706194	rs17741873	chr10:75653800	1.0931	ZSWIM8	ENSG00000214655	387	0.460155	0.474956	0.0154828	0.0159474	0.0334584	-1	0.369509	0.896523	Endothelial cells	eQTL	pvalue	1	1
chr3:121369811_122211421	CD86	chr3	121369811	122211421	rs75937181	chr3:121783015	1.2386	GOLGB1	ENSG00000173230	1719	4.38487e-08	0.421379	5.67338e-08	0.545169	0.0334515	-1	0.371146	0.910856	Inhibitory neurons	eQTL	pvalue	4.23237e-06	2
chr7:138679553_138742981	ZC3HAV1	chr7	138679553	138742981	rs10271373	chr7:138729795	0.9316	TRIM24	ENSG00000122779	137	0.405034	0.552822	0.00369116	0.00500453	0.033448	1	0.437956	1.40126	Endothelial cells	eQTL	pvalue	0.999995	1
chr1:25270572_25305783	RUNX3	chr1	25270572	25305783	rs6672420	chr1:25291010	0.9316	STMN1	ENSG00000117632	103	0.436667	0.52325	0.00303777	0.00360666	0.0334389	1	0.92233	6.52759	Inhibitory neurons	eQTL	pvalue	0.648592	6
chr1:212844162_213056427	BATF3	chr1	212844162	213056427	rs9308424	chr1:212877776	0.9128	TMEM206	ENSG00000065600	555	0.449815	0.480036	0.0177899	0.0189517	0.0334067	1	0.774775	1.34274	OPCs / COPs	eQTL	pvalue	8.00777e-06	8
chr12:6488450_6553604	LTBR	chr12	6488450	6553604	rs2364485	chr12:6514963	0.9041	ING4	ENSG00000111653	127	0.606686	0.345789	0.00901683	0.00510586	0.0334025	-1	0.314961	0.869884	Inhibitory neurons	eQTL	pvalue	0.0521019	4
chr22:37251477_37323988	CSF2RB	chr22	37251477	37323988	rs5756405	chr22:37310954	1.0706	TXN2	ENSG00000100348	196	0.387831	0.56541	0.00544867	0.00791009	0.0334003	1	0.571429	1.19406	Pericytes	eQTL	pvalue	0.00554568	9
chr6:143752226_144043778	PHACTR2	chr6	143752226	144043778	rs6911131	chr6:143865221	0.864	AIG1	ENSG00000146416	757	0.637665	0.274054	0.0384107	0.0164746	0.0333961	1	0.668428	1.13633	Oligodendrocytes	eQTL	pvalue	1.90322e-05	8
chr22:37251477_37323988	CSF2RB	chr22	37251477	37323988	rs5756405	chr22:37310954	1.0706	ELFN2	ENSG00000166897	196	0.387117	0.564368	0.00616602	0.00895589	0.0333932	-1	0.418367	0.980718	OPCs / COPs	eQTL	pvalue	0.849015	2
chr1:160698276_160925186	SLAMF7	chr1	160698276	160925186	rs983494	chr1:160703965	1.1061	DUSP12	ENSG00000081721	425	0.498949	0.42574	0.0226367	0.0192819	0.0333921	-1	0.249412	0.921903	Endothelial cells	eQTL	pvalue	0.00353534	5
chr11:63849101_64220132	PRDX5	chr11	63849101	64220132	rs11231749	chr11:64095178	1.0758	ZFPL1	ENSG00000162300	525	0.470079	0.450075	0.0237555	0.0227112	0.0333794	1	0.165714	1.06048	Inhibitory neurons	eQTL	pvalue	0.654739	5
chr1:212844162_213056427	BATF3	chr1	212844162	213056427	rs9308424	chr1:212877776	0.9128	FLVCR1	ENSG00000162769	555	0.446605	0.476611	0.0210194	0.0223983	0.0333666	-1	0.34955	0.88397	Endothelial cells	eQTL	pvalue	0.000373086	4
chr3:32910542_33078540	TRIM71	chr3	32910542	33078540	rs11919880	chr3:32962051	1.0732	CLASP2	ENSG00000163539	299	0.47401	0.469007	0.0118884	0.0117296	0.0333654	1	0.799331	1.8133	Astrocytes	eQTL	pvalue	0.999948	1
chr8:144971080_145126375	PLEC	chr8	144971080	145126375	rs3923387	chr8:144986793	1.0732	LY6E	ENSG00000160932	207	0.446912	0.502918	0.00794093	0.00890274	0.0333273	-1	0.130435	0.460149	Inhibitory neurons	eQTL	pvalue	0.73342	7
chr3:32910542_33078540	TRIM71	chr3	32910542	33078540	rs11919880	chr3:32962051	1.0732	CNOT10	ENSG00000182973	299	0.474942	0.46993	0.0109823	0.0108331	0.0333128	-1	0.521739	0.8006	Endothelial cells	eQTL	pvalue	0.999834	2
chr8:144971080_145126375	PLEC	chr8	144971080	145126375	rs3923387	chr8:144986793	1.0732	VPS28	ENSG00000160948	235	0.446379	0.502928	0.00819072	0.00919506	0.033307	1	0.92766	1.76519	Excitatory neurons	eQTL	pvalue	0.115975	4
chr10:75154043_75706194	PLAU	chr10	75154043	75706194	rs17741873	chr10:75653800	1.0931	ADK	ENSG00000156110	387	0.460685	0.475503	0.0150307	0.0154808	0.0333006	-1	0.346253	0.772611	Oligodendrocytes	eQTL	pvalue	0.322841	5
chr11:63849101_64220132	PRDX5	chr11	63849101	64220132	rs11231749	chr11:64095178	1.0758	SF1	ENSG00000168066	529	0.473988	0.453835	0.0198775	0.018999	0.0333003	-1	0.436673	0.99331	Astrocytes	eQTL	pvalue	0.998855	1
chr11:63849101_64220132	PRDX5	chr11	63849101	64220132	rs11231749	chr11:64095178	1.0758	RASGRP2	ENSG00000068831	529	0.471777	0.451718	0.0220913	0.0211187	0.0332949	1	0.36862	1.04386	Endothelial cells	eQTL	pvalue	0.99528	3
chr3:32910542_33078540	TRIM71	chr3	32910542	33078540	rs11919880	chr3:32962051	1.0732	PDCD6IP	ENSG00000170248	299	0.472765	0.467776	0.013176	0.0130037	0.0332791	1	0.478261	1.23607	Endothelial cells	eQTL	pvalue	0.751959	2
chr7:26663520_27203139	HOXA1	chr7	26663520	27203139	rs10951154	chr7:27135314	0.9187	CBX3	ENSG00000122565	926	0.466986	0.396706	0.0557258	0.047306	0.0332755	1	0.645788	1.28116	Astrocytes	eQTL	pvalue	0.6332	4
chr11:46876450_47860184	MYBPC3	chr11	46876450	47860184	rs2269434	chr11:47360412	0.9175	PHF21A	ENSG00000135365	232	0.481578	0.468381	0.00852366	0.00825681	0.0332603	1	0.853448	1.11935	Excitatory neurons	eQTL	pvalue	0.999675	1
chr7:138679553_138742981	ZC3HAV1	chr7	138679553	138742981	rs10271373	chr7:138729795	0.9316	TRIM24	ENSG00000122779	137	0.405336	0.553234	0.00347437	0.00470884	0.0332475	1	0.722628	4.40561	Excitatory neurons	eQTL	pvalue	0.999995	1
chr3:32910542_33078540	TRIM71	chr3	32910542	33078540	rs11919880	chr3:32962051	1.0732	DYNC1LI1	ENSG00000144635	299	0.472994	0.468002	0.01297	0.0127999	0.0332341	1	0.839465	1.28927	Inhibitory neurons	eQTL	pvalue	0.977919	2
chr11:63849101_64220132	PRDX5	chr11	63849101	64220132	rs11231749	chr11:64095178	1.0758	GPR137	ENSG00000173264	529	0.471328	0.451288	0.0225735	0.0215804	0.0332298	-1	0.241966	0.883959	Pericytes	eQTL	pvalue	0.484398	3
chr4:40261293_40365013	CHRNA9	chr4	40261293	40365013	rs13136820	chr4:40307564	1.0886	LIAS	ENSG00000121897	291	0.428056	0.486765	0.0243248	0.0276279	0.0332265	-1	0.52921	0.992298	Microglia	eQTL	pvalue	0.0614138	5
chr1:24053465_24253752	CNR2	chr1	24053465	24253752	rs112741635	chr1:24207504	0.8105	PNRC2	ENSG00000189266	276	0.584574	0.34711	0.0220375	0.0130522	0.0332265	1	0.601449	1.19359	Endothelial cells	eQTL	pvalue	NA	10
chr12:9445978_9939813	CLECL1	chr12	9445978	9939813	rs7977720	chr12:9866349	0.903	LINC00937	ENSG00000226091	227	0.654242	0.275372	0.0261758	0.0109842	0.0332258	1	0.46696	1.07969	OPCs / COPs	eQTL	pvalue	NA	NA
chr11:63849101_64220132	PRDX5	chr11	63849101	64220132	rs11231749	chr11:64095178	1.0758	RTN3	ENSG00000133318	529	0.475178	0.454974	0.0187312	0.0179016	0.0332145	1	0.508507	2.67335	Microglia	eQTL	pvalue	0.0400228	4
chr1:6333701_6562784	ESPN	chr1	6333701	6562784	rs2986736	chr1:6512547	0.8994	KCNAB2	ENSG00000069424	411	0.616751	0.317087	0.0217834	0.0111661	0.0332127	1	0.403893	1.82108	Excitatory neurons	eQTL	pvalue	0.839973	2
chr1:25270572_25305783	RUNX3	chr1	25270572	25305783	rs6672420	chr1:25291010	0.9316	TMEM50A	ENSG00000183726	103	0.436752	0.523352	0.00305687	0.00362979	0.0332096	-1	0.0873786	0.685317	Microglia	eQTL	pvalue	0.333486	4
chr22:40104694_40376383	ENTHD1	chr22	40104694	40376383	rs137955	chr22:40291807	1.064	CBX7	ENSG00000100307	236	0.8765	0.0535318	0.0346808	0.00208491	0.0332023	-1	0.237288	0.882849	Endothelial cells	eQTL	pvalue	0.837455	3
chr1:212844162_213056427	BATF3	chr1	212844162	213056427	rs9308424	chr1:212877776	0.9128	RPS6KC1	ENSG00000136643	555	0.442761	0.472508	0.0249451	0.0265879	0.0331983	-1	0.288288	0.868916	Pericytes	eQTL	pvalue	0.0204401	3
chr11:63849101_64220132	PRDX5	chr11	63849101	64220132	rs11231749	chr11:64095178	1.0758	BAD	ENSG00000002330	529	0.473968	0.453815	0.0199544	0.0190728	0.0331904	-1	0.298677	0.851974	Astrocytes	eQTL	pvalue	0.000414579	9
chr8:144971080_145126375	PLEC	chr8	144971080	145126375	rs3923387	chr8:144986793	1.0732	GPAA1	ENSG00000197858	235	0.446406	0.502959	0.00821846	0.00922642	0.0331901	-1	0.259574	0.953868	Endothelial cells	eQTL	pvalue	2.89309e-07	6
chr11:63849101_64220132	PRDX5	chr11	63849101	64220132	rs11231749	chr11:64095178	1.0758	VPS51	ENSG00000149823	518	0.458704	0.439128	0.0352623	0.0337242	0.0331816	-1	0.471042	0.936443	Microglia	eQTL	pvalue	6.3802e-05	6
chr1:25270572_25305783	RUNX3	chr1	25270572	25305783	rs6672420	chr1:25291010	0.9316	RUNX3	ENSG00000020633	103	0.436812	0.523424	0.00301694	0.00358198	0.0331657	-1	0.378641	0.944794	Pericytes	eQTL	pvalue	0.673968	3
chr7:26663520_27203139	HOXA1	chr7	26663520	27203139	rs10951154	chr7:27135314	0.9187	HIBADH	ENSG00000106049	849	0.499455	0.400029	0.0374193	0.0299371	0.0331598	-1	0.259128	0.821134	Inhibitory neurons	eQTL	pvalue	0.25072	5
chr4:40261293_40365013	CHRNA9	chr4	40261293	40365013	rs13136820	chr4:40307564	1.0886	UGDH	ENSG00000109814	291	0.439554	0.49984	0.012858	0.0145884	0.0331597	-1	0.32646	0.843434	Inhibitory neurons	eQTL	pvalue	5.54141e-05	4
chr3:18609712_18848329	SATB1	chr3	18609712	18848329	rs9863496	chr3:18798848	0.9359	KCNH8	ENSG00000183960	750	0.474085	0.142753	0.269035	0.0809768	0.0331505	1	0.670667	1.12908	OPCs / COPs	eQTL	pvalue	0.000102484	4
chr2:65536082_65713102	SPRED2	chr2	65536082	65713102	rs13385171	chr2:65661843	1.0724	SERTAD2	ENSG00000179833	362	0.459032	0.472425	0.0174596	0.0179359	0.0331471	1	0.530387	1.07063	Microglia	eQTL	pvalue	0.736975	3
chr5:118401568_118973394	TNFAIP8	chr5	118401568	118973394	rs32658	chr5:118703662	0.9376	DTWD2	ENSG00000169570	1002	0.412423	0.472506	0.038201	0.0437331	0.0331377	1	0.369261	1.06131	OPCs / COPs	eQTL	pvalue	2.16049e-05	9
chr3:32910542_33078540	TRIM71	chr3	32910542	33078540	rs11919880	chr3:32962051	1.0732	FBXL2	ENSG00000153558	299	0.470348	0.465384	0.0156696	0.0154711	0.033128	1	0.625418	1.26689	Astrocytes	eQTL	pvalue	0.216479	3
chr22:37251477_37323988	CSF2RB	chr22	37251477	37323988	rs5756405	chr22:37310954	1.0706	MICALL1	ENSG00000100139	89	0.45434	0.506703	0.00277311	0.00305959	0.0331243	1	0.123596	1.48079	Endothelial cells	eQTL	pvalue	0.000381389	5
chr11:63849101_64220132	PRDX5	chr11	63849101	64220132	rs11231749	chr11:64095178	1.0758	MAP4K2	ENSG00000168067	529	0.473734	0.453591	0.0202249	0.0193319	0.0331186	-1	0.340265	0.736616	Endothelial cells	eQTL	pvalue	6.47662e-05	4
chr8:144971080_145126375	PLEC	chr8	144971080	145126375	rs3923387	chr8:144986793	1.0732	RPL8	ENSG00000161016	235	0.446603	0.503181	0.00805768	0.00904535	0.0331127	1	0.225532	1.24396	Oligodendrocytes	eQTL	pvalue	0.932693	2
chr19:16444965_16814328	EPS15L1	chr19	16444965	16814328	rs58166386	chr19:16559421	1.095	AC010618.4	ENSG00000269439	276	0.401911	0.542255	0.00968673	0.0130362	0.0331109	-1	0.728261	0.859019	Pericytes	eQTL	pvalue	NA	NA
chr6:143752226_144043778	PHACTR2	chr6	143752226	144043778	rs6911131	chr6:143865221	0.864	UTRN	ENSG00000152818	757	0.639261	0.27474	0.0370185	0.0158766	0.0331039	1	0.490092	1.03783	OPCs / COPs	eQTL	pvalue	2.96803e-09	3
chr10:75154043_75706194	PLAU	chr10	75154043	75706194	rs17741873	chr10:75653800	1.0931	USP54	ENSG00000166348	387	0.459335	0.47411	0.0164792	0.0169762	0.0330996	1	0.69509	1.40502	Oligodendrocytes	eQTL	pvalue	3.94252e-05	3
chr10:75154043_75706194	PLAU	chr10	75154043	75706194	rs17741873	chr10:75653800	1.0931	DNAJC9	ENSG00000213551	387	0.423922	0.437558	0.0518941	0.0535303	0.0330964	1	0.697674	1.18366	Excitatory neurons	eQTL	pvalue	0.547006	5
chr11:36415903_36603706	PRR5L	chr11	36415903	36603706	rs1365120	chr11:36438075	0.8873	SLC1A2	ENSG00000110436	104	0.503562	0.455682	0.00403905	0.00362191	0.0330948	-1	0.173077	0.787342	OPCs / COPs	eQTL	pvalue	0.907793	3
chr4:40261293_40365013	CHRNA9	chr4	40261293	40365013	rs13136820	chr4:40307564	1.0886	APBB2	ENSG00000163697	291	0.439699	0.500006	0.0127433	0.0144579	0.0330941	1	0.697595	1.01521	Excitatory neurons	eQTL	pvalue	0.0398889	3
chr10:75154043_75706194	PLAU	chr10	75154043	75706194	rs17741873	chr10:75653800	1.0931	DNAJC9	ENSG00000213551	387	0.457655	0.472376	0.018165	0.0187162	0.0330886	-1	0.581395	0.951745	Astrocytes	eQTL	pvalue	0.547006	5
chr11:36415903_36603706	PRR5L	chr11	36415903	36603706	rs1365120	chr11:36438075	0.8873	LDLRAD3	ENSG00000179241	341	0.473609	0.446638	0.0240376	0.0226357	0.0330796	-1	0.360704	0.971182	Astrocytes	eQTL	pvalue	0.0250893	5
chr17:37471330_38219005	IKZF3	chr17	37471330	38219005	rs9909593	chr17:37970149	0.9311	PSMD3	ENSG00000108344	995	0.294092	0.571639	0.034387	0.0668064	0.0330759	-1	0.514573	0.985334	Microglia	eQTL	pvalue	0.999288	1
chr22:37251477_37323988	CSF2RB	chr22	37251477	37323988	rs5756405	chr22:37310954	1.0706	LGALS1	ENSG00000100097	196	0.38658	0.563585	0.00684022	0.00993913	0.0330561	-1	0.418367	0.93994	Astrocytes	eQTL	pvalue	0.0046369	9
chr4:40261293_40365013	CHRNA9	chr4	40261293	40365013	rs13136820	chr4:40307564	1.0886	PDS5A	ENSG00000121892	291	0.442993	0.503751	0.00946799	0.0107335	0.0330538	-1	0.33677	0.837765	OPCs / COPs	eQTL	pvalue	0.999853	1
chr19:16444965_16814328	EPS15L1	chr19	16444965	16814328	rs58166386	chr19:16559421	1.095	AC010618.1	ENSG00000130313	276	0.40183	0.542147	0.00979671	0.0131846	0.0330418	-1	0.568841	0.988747	OPCs / COPs	eQTL	pvalue	NA	8
chr22:37251477_37323988	CSF2RB	chr22	37251477	37323988	rs5756405	chr22:37310954	1.0706	APOL3	ENSG00000128284	196	0.388061	0.565745	0.00536673	0.00779098	0.0330364	1	0.637755	1.5818	Pericytes	eQTL	pvalue	2.87222e-05	10
chr11:63849101_64220132	PRDX5	chr11	63849101	64220132	rs11231749	chr11:64095178	1.0758	GPR137	ENSG00000173264	529	0.469448	0.449488	0.0245577	0.0234805	0.0330258	1	0.487713	1.05552	Endothelial cells	eQTL	pvalue	0.484398	3
chr1:212844162_213056427	BATF3	chr1	212844162	213056427	rs9308424	chr1:212877776	0.9128	PPP2R5A	ENSG00000066027	555	0.443023	0.472788	0.0247668	0.0263977	0.0330236	-1	0.76036	0.995078	Pericytes	eQTL	pvalue	0.89952	2
chr10:75154043_75706194	PLAU	chr10	75154043	75706194	rs17741873	chr10:75653800	1.0931	ECD	ENSG00000122882	387	0.461614	0.476462	0.0142407	0.0146658	0.0330172	-1	0.206718	0.652845	Astrocytes	eQTL	pvalue	1.14934e-09	6
chr11:63849101_64220132	PRDX5	chr11	63849101	64220132	rs11231749	chr11:64095178	1.0758	PLA2G16	ENSG00000176485	529	0.472507	0.452417	0.021503	0.0205557	0.0330172	-1	0.553875	0.634153	Pericytes	eQTL	pvalue	1.19317e-05	10
chr20:39597338_40270138	LPIN3	chr20	39597338	40270138	rs6072343	chr20:39968188	0.927	CHD6	ENSG00000124177	852	0.414262	0.494009	0.0267987	0.0319246	0.0330062	1	0.399061	1.20418	Endothelial cells	eQTL	pvalue	1	1
chr17:37471330_38219005	IKZF3	chr17	37471330	38219005	rs9909593	chr17:37970149	0.9311	CWC25	ENSG00000273559	548	0.596955	0.303302	0.0442759	0.0224628	0.0330037	-1	0.381387	0.798978	Excitatory neurons	eQTL	pvalue	0.00801017	NA
chr8:79005727_79716536	PKIA	chr8	79005727	79716536	rs28703878	chr8:79417222	0.8749	HEY1	ENSG00000164683	60	0.450926	0.511241	0.00228391	0.00255641	0.0329926	1	0.7	1.62029	Endothelial cells	eQTL	pvalue	0.916105	5
chr11:63849101_64220132	PRDX5	chr11	63849101	64220132	rs11231749	chr11:64095178	1.0758	TM7SF2	ENSG00000149809	453	0.479003	0.44602	0.0217582	0.020227	0.0329916	-1	0.507726	0.790584	Inhibitory neurons	eQTL	pvalue	0.000447934	6
chr2:24688055_25386524	ADCY3	chr2	24688055	25386524	rs11125803	chr2:25052177	0.9271	UBXN2A	ENSG00000173960	696	0.671976	0.232438	0.0465412	0.0160657	0.0329788	1	0.829023	1.16565	Endothelial cells	eQTL	pvalue	0.000588703	8
chr8:144971080_145126375	PLEC	chr8	144971080	145126375	rs3923387	chr8:144986793	1.0732	ZNF251	ENSG00000198169	235	0.446576	0.503151	0.0081474	0.00914657	0.0329785	1	0.625532	1.39811	OPCs / COPs	eQTL	pvalue	3.06039e-06	8
chr11:36415903_36603706	PRR5L	chr11	36415903	36603706	rs1365120	chr11:36438075	0.8873	C11orf74	ENSG00000166352	341	0.48408	0.456513	0.0136215	0.0128128	0.0329731	1	0.466276	1.10032	Excitatory neurons	eQTL	pvalue	0.00762075	9
chr22:37251477_37323988	CSF2RB	chr22	37251477	37323988	rs5756405	chr22:37310954	1.0706	EIF3L	ENSG00000100129	196	0.387753	0.565295	0.00570637	0.00828621	0.0329598	-1	0.5	0.949976	Microglia	eQTL	pvalue	0.938814	2
chr3:32910542_33078540	TRIM71	chr3	32910542	33078540	rs11919880	chr3:32962051	1.0732	PDCD6IP	ENSG00000170248	299	0.474237	0.469232	0.0118732	0.011715	0.032943	1	0.297659	1.04138	Pericytes	eQTL	pvalue	0.751959	2
chr3:187896912_188006605	LPP	chr3	187896912	188006605	rs13066789	chr3:187987624	1.0716	LPP	ENSG00000145012	192	0.802585	0.112997	0.0451513	0.00632398	0.0329426	1	0.213542	1.22561	Excitatory neurons	eQTL	pvalue	0.5824	3
chr6:119066020_119449385	MCM9 - ASF1A	chr6	119066020	119449385	rs11542663	chr6:119215402	1.0833	SLC35F1	ENSG00000196376	177	0.488397	0.458768	0.0102819	0.00962517	0.0329285	1	0.610169	1.18641	Pericytes	eQTL	pvalue	0.388506	2
chr11:36415903_36603706	PRR5L	chr11	36415903	36603706	rs1365120	chr11:36438075	0.8873	TRIM44	ENSG00000166326	341	0.483165	0.455651	0.0145685	0.013706	0.0329097	1	0.580645	1.09451	Inhibitory neurons	eQTL	pvalue	0.163654	4
chr2:191907655_192030391	STAT4	chr2	191907655	192030391	rs6738544	chr2:191989356	1.0684	HIBCH	ENSG00000198130	187	0.551029	0.400705	0.00891102	0.00644713	0.0329069	-1	0.363636	0.27901	Endothelial cells	eQTL	pvalue	4.18224e-08	7
chr22:37251477_37323988	CSF2RB	chr22	37251477	37323988	rs5756405	chr22:37310954	1.0706	GGA1	ENSG00000100083	196	0.387773	0.565324	0.00571269	0.00829549	0.0328951	-1	0.397959	0.745751	Pericytes	eQTL	pvalue	0.999442	1
chr17:37471330_38219005	IKZF3	chr17	37471330	38219005	rs9909593	chr17:37970149	0.9311	KRT10	ENSG00000186395	449	0.385143	0.553225	0.0118104	0.0169318	0.0328896	1	0.240535	1.43306	Astrocytes	eQTL	pvalue	0.0200627	4
chr12:6488450_6553604	LTBR	chr12	6488450	6553604	rs2364485	chr12:6514963	0.9041	ING4	ENSG00000111653	127	0.607292	0.346134	0.00874887	0.00495367	0.0328716	1	0.614173	1.33803	Microglia	eQTL	pvalue	0.0521019	4
chr1:11853206_12099345	CLCN6	chr1	11853206	12099345	rs198398	chr1:11883342	1.189	PLOD1	ENSG00000083444	709	0.599338	0.257126	0.0774809	0.0332078	0.0328472	-1	0.303244	0.908066	Inhibitory neurons	eQTL	pvalue	2.70207e-07	6
chr4:40261293_40365013	CHRNA9	chr4	40261293	40365013	rs13136820	chr4:40307564	1.0886	SMIM14	ENSG00000163683	291	0.439152	0.499383	0.0134072	0.0152133	0.0328441	-1	0.350515	0.982374	Endothelial cells	eQTL	pvalue	0.742727	3
chr10:75154043_75706194	PLAU	chr10	75154043	75706194	rs17741873	chr10:75653800	1.0931	SEC24C	ENSG00000176986	387	0.462435	0.47731	0.0135073	0.0139089	0.0328393	-1	0.248062	0.411079	Microglia	eQTL	pvalue	0.999992	1
chr11:118000454_118904452	PHLDB1	chr11	118000454	118904452	rs34026809	chr11:118480695	0.8643	CEP164	ENSG00000110274	411	0.615778	0.316711	0.0229199	0.0117555	0.0328358	1	0.805353	2.02017	Inhibitory neurons	eQTL	pvalue	9.66879e-18	5
chr1:6333701_6562784	ESPN	chr1	6333701	6562784	rs2986736	chr1:6512547	0.8994	KCNAB2	ENSG00000069424	411	0.615503	0.316445	0.0232911	0.0119417	0.0328199	-1	0.240876	0.703066	OPCs / COPs	eQTL	pvalue	0.839973	2
chr12:6488450_6553604	LTBR	chr12	6488450	6553604	rs2364485	chr12:6514963	0.9041	LRRC23	ENSG00000010626	127	0.608782	0.346984	0.0072967	0.00412604	0.0328114	1	0.661417	1.55279	Endothelial cells	eQTL	pvalue	0.000915909	7
chr22:37251477_37323988	CSF2RB	chr22	37251477	37323988	rs5756405	chr22:37310954	1.0706	IFT27	ENSG00000100360	196	0.386793	0.563895	0.00672792	0.00977566	0.0328082	-1	0.464286	0.76183	OPCs / COPs	eQTL	pvalue	0.000880891	8
chr17:37471330_38219005	IKZF3	chr17	37471330	38219005	rs9909593	chr17:37970149	0.9311	PSMD3	ENSG00000108344	995	0.291869	0.567318	0.0367049	0.0713121	0.0327957	-1	0.345729	0.98704	OPCs / COPs	eQTL	pvalue	0.999288	1
chr17:73033162_73583027	GRB2	chr17	73033162	73583027	rs9900529	chr17:73335776	1.0994	PRPSAP1	ENSG00000161542	479	0.495785	0.431744	0.0212279	0.0184531	0.03279	-1	0.442589	0.440617	Excitatory neurons	eQTL	pvalue	1.96942e-10	8
chr21:34666160_35187100	IFNGR2	chr21	34666160	35187100	rs9808753	chr21:34787312	1.0846	AP000311.1	ENSG00000249209	668	0.59739	0.317011	0.034529	0.0182904	0.0327792	1	0.504491	1.08721	Excitatory neurons	eQTL	pvalue	NA	5
chr10:75154043_75706194	PLAU	chr10	75154043	75706194	rs17741873	chr10:75653800	1.0931	ECD	ENSG00000122882	387	0.460479	0.47529	0.0154978	0.0159635	0.0327698	-1	0.607235	0.73768	Oligodendrocytes	eQTL	pvalue	1.14934e-09	6
chr11:36415903_36603706	PRR5L	chr11	36415903	36603706	rs1365120	chr11:36438075	0.8873	SLC1A2	ENSG00000110436	104	0.503485	0.455612	0.00429128	0.00385048	0.0327613	-1	0.221154	0.513568	Astrocytes	eQTL	pvalue	0.907793	3
chr12:111384730_112382251	SH2B3 - ATXN2	chr12	111384730	112382251	rs3184504	chr12:111884608	1.0709	RPL6	ENSG00000089009	400	0.707007	0.145299	0.0953805	0.0195691	0.0327447	1	0.12	1.15119	Oligodendrocytes	eQTL	pvalue	0.988288	1
chr11:63849101_64220132	PRDX5	chr11	63849101	64220132	rs11231749	chr11:64095178	1.0758	VEGFB	ENSG00000173511	529	0.470802	0.450784	0.0233504	0.0223248	0.0327387	-1	0.514178	0.920259	Endothelial cells	eQTL	pvalue	1.52262e-06	10
chr3:187462722_187629503	AC072022.2	chr3	187462722	187629503	rs2590438	chr3:187565968	0.946	ST6GAL1	ENSG00000073849	293	0.854622	0.0496266	0.059596	0.00342792	0.0327271	1	0.843003	1.53527	Astrocytes	eQTL	pvalue	0.814436	3
chr17:73033162_73583027	GRB2	chr17	73033162	73583027	rs9900529	chr17:73335776	1.0994	PRPSAP1	ENSG00000161542	479	0.496218	0.43212	0.0208291	0.0181059	0.0327269	1	0.440501	1.15854	OPCs / COPs	eQTL	pvalue	1.96942e-10	8
chr8:144971080_145126375	PLEC	chr8	144971080	145126375	rs3923387	chr8:144986793	1.0732	MAF1	ENSG00000179632	235	0.446697	0.503287	0.00814609	0.00914536	0.0327237	1	0.791489	1.52646	OPCs / COPs	eQTL	pvalue	0.794025	2
chr1:25270572_25305783	RUNX3	chr1	25270572	25305783	rs6672420	chr1:25291010	0.9316	MAN1C1	ENSG00000117643	103	0.437005	0.523655	0.00302801	0.0035957	0.0327163	-1	0.0970874	0.482615	Excitatory neurons	eQTL	pvalue	0.049048	3
chr1:11853206_12099345	CLCN6	chr1	11853206	12099345	rs198398	chr1:11883342	1.189	FBXO2	ENSG00000116661	709	0.624012	0.267712	0.0528995	0.0226621	0.0327148	1	0.679831	1.32131	OPCs / COPs	eQTL	pvalue	0.273383	6
chr1:212844162_213056427	BATF3	chr1	212844162	213056427	rs9308424	chr1:212877776	0.9128	RPS6KC1	ENSG00000136643	555	0.439997	0.469559	0.0279571	0.0298027	0.0326841	1	0.769369	1.22264	Inhibitory neurons	eQTL	pvalue	0.0204401	3
chr10:75154043_75706194	PLAU	chr10	75154043	75706194	rs17741873	chr10:75653800	1.0931	CAMK2G	ENSG00000148660	387	0.460434	0.475244	0.015591	0.0160599	0.0326715	1	0.408269	1.56761	Microglia	eQTL	pvalue	0.994506	1
chr1:25270572_25305783	RUNX3	chr1	25270572	25305783	rs6672420	chr1:25291010	0.9316	SRRM1	ENSG00000133226	103	0.436393	0.522921	0.0036607	0.00435387	0.0326712	1	0.737864	1.26471	Inhibitory neurons	eQTL	pvalue	0.999999	1
chr21:34666160_35187100	IFNGR2	chr21	34666160	35187100	rs9808753	chr21:34787312	1.0846	GART	ENSG00000159131	668	0.593345	0.314864	0.038657	0.0204811	0.0326534	1	0.752994	1.21866	Endothelial cells	eQTL	pvalue	0.0630561	3
chr2:24688055_25386524	ADCY3	chr2	24688055	25386524	rs11125803	chr2:25052177	0.9271	DNMT3A	ENSG00000119772	1086	0.573353	0.309842	0.054662	0.0295069	0.0326361	1	0.453039	2.02407	Oligodendrocytes	eQTL	pvalue	7.72788e-45	9
chr11:36415903_36603706	PRR5L	chr11	36415903	36603706	rs1365120	chr11:36438075	0.8873	PRR5L	ENSG00000135362	341	0.484068	0.456502	0.0138098	0.0129907	0.0326288	-1	0.510264	0.888103	Oligodendrocytes	eQTL	pvalue	0.0787689	4
chr5:176525029_176837504	RGS14	chr5	176525029	176837504	rs67111717	chr5:176790162	1.1003	SIMC1	ENSG00000170085	137	0.584418	0.371403	0.0070847	0.00446976	0.0326246	-1	0.153285	0.72989	Excitatory neurons	eQTL	pvalue	0.000207487	6
chr11:36415903_36603706	PRR5L	chr11	36415903	36603706	rs1365120	chr11:36438075	0.8873	C11orf74	ENSG00000166352	341	0.484645	0.457046	0.0132509	0.0124637	0.0325947	-1	0.334311	0.816571	OPCs / COPs	eQTL	pvalue	0.00762075	9
chr11:36415903_36603706	PRR5L	chr11	36415903	36603706	rs1365120	chr11:36438075	0.8873	TRIM44	ENSG00000166326	341	0.484322	0.456741	0.0135796	0.0127737	0.0325837	-1	0.533724	0.923805	Endothelial cells	eQTL	pvalue	0.163654	4
chr5:55426583_55567087	ANKRD55	chr5	55426583	55567087	rs7731626	chr5:55444683	1.0974	SLC38A9	ENSG00000177058	217	0.560542	0.389884	0.010042	0.0069521	0.0325807	1	0.400922	1.72632	Excitatory neurons	eQTL	pvalue	0.755167	3
chr4:40261293_40365013	CHRNA9	chr4	40261293	40365013	rs13136820	chr4:40307564	1.0886	LIAS	ENSG00000121897	291	0.435061	0.494731	0.0176217	0.020006	0.0325799	-1	0.347079	0.988002	Astrocytes	eQTL	pvalue	0.0614138	5
chr1:212844162_213056427	BATF3	chr1	212844162	213056427	rs9308424	chr1:212877776	0.9128	ATF3	ENSG00000162772	555	0.445933	0.475893	0.0220756	0.0235262	0.0325725	-1	0.389189	0.974648	Endothelial cells	eQTL	pvalue	0.276113	5
chr1:212844162_213056427	BATF3	chr1	212844162	213056427	rs9308424	chr1:212877776	0.9128	TATDN3	ENSG00000203705	555	0.448688	0.478833	0.0193358	0.0206024	0.0325409	-1	0.463063	0.897001	Astrocytes	eQTL	pvalue	4.6205e-05	7
chr7:26663520_27203139	HOXA1	chr7	26663520	27203139	rs10951154	chr7:27135314	0.9187	SNX10	ENSG00000086300	926	0.490995	0.417102	0.0321157	0.0272498	0.032538	-1	0.616631	0.992955	Astrocytes	eQTL	pvalue	0.00585751	9
chr1:24053465_24253752	CNR2	chr1	24053465	24253752	rs112741635	chr1:24207504	0.8105	LUZP1	ENSG00000169641	276	0.591422	0.351176	0.0156273	0.0092467	0.0325273	1	0.365942	1.46429	Pericytes	eQTL	pvalue	0.287846	2
chr11:63849101_64220132	PRDX5	chr11	63849101	64220132	rs11231749	chr11:64095178	1.0758	MAP4K2	ENSG00000168067	529	0.47334	0.453214	0.0209254	0.0200031	0.0325171	1	0.52552	1.54869	Astrocytes	eQTL	pvalue	6.47662e-05	4
chr1:25270572_25305783	RUNX3	chr1	25270572	25305783	rs6672420	chr1:25291010	0.9316	TMEM50A	ENSG00000183726	103	0.437171	0.523854	0.00295645	0.00351015	0.0325078	1	0.76699	1.68804	Oligodendrocytes	eQTL	pvalue	0.333486	4
chr7:26663520_27203139	HOXA1	chr7	26663520	27203139	rs10951154	chr7:27135314	0.9187	SKAP2	ENSG00000005020	926	0.473611	0.402334	0.0495175	0.0420327	0.0325039	-1	0.74514	0.976023	Astrocytes	eQTL	pvalue	0.909797	4
chr1:25270572_25305783	RUNX3	chr1	25270572	25305783	rs6672420	chr1:25291010	0.9316	MACO1	ENSG00000204178	103	0.4372	0.523889	0.00293282	0.00348185	0.0324969	-1	0.0679612	0.521158	Pericytes	eQTL	pvalue	NA	1
chr7:138679553_138742981	ZC3HAV1	chr7	138679553	138742981	rs10271373	chr7:138729795	0.9316	LUC7L2	ENSG00000146963	137	0.405689	0.553717	0.00343839	0.00466049	0.0324949	-1	0.277372	0.934552	Astrocytes	eQTL	pvalue	0.590288	3
chr8:144971080_145126375	PLEC	chr8	144971080	145126375	rs3923387	chr8:144986793	1.0732	ZNF7	ENSG00000147789	235	0.447487	0.504176	0.00746971	0.00838353	0.0324838	1	0.165957	1.31262	Pericytes	eQTL	pvalue	0.000238234	5
chr1:25270572_25305783	RUNX3	chr1	25270572	25305783	rs6672420	chr1:25291010	0.9316	MAN1C1	ENSG00000117643	103	0.4365	0.52305	0.00364021	0.00432951	0.032481	1	0.300971	1.51497	Oligodendrocytes	eQTL	pvalue	0.049048	3
chr20:39597338_40270138	LPIN3	chr20	39597338	40270138	rs6072343	chr20:39968188	0.927	TOP1	ENSG00000198900	852	0.410961	0.490073	0.0303428	0.0361515	0.0324717	-1	0.333333	0.886288	OPCs / COPs	eQTL	pvalue	0.999999	1
chr1:24053465_24253752	CNR2	chr1	24053465	24253752	rs112741635	chr1:24207504	0.8105	RPL11	ENSG00000142676	276	0.590426	0.350585	0.0166611	0.00986063	0.0324676	-1	0.449275	0.349412	Microglia	eQTL	pvalue	0.725843	2
chr10:75154043_75706194	PLAU	chr10	75154043	75706194	rs17741873	chr10:75653800	1.0931	PPP3CB	ENSG00000107758	387	0.462625	0.477506	0.0135043	0.0139062	0.0324581	-1	0.470284	0.581773	Pericytes	eQTL	pvalue	0.999704	1
chr4:40261293_40365013	CHRNA9	chr4	40261293	40365013	rs13136820	chr4:40307564	1.0886	SMIM14	ENSG00000163683	291	0.437554	0.497567	0.0151861	0.0172364	0.0324566	1	0.460481	1.10881	Pericytes	eQTL	pvalue	0.742727	3
chr1:6333701_6562784	ESPN	chr1	6333701	6562784	rs2986736	chr1:6512547	0.8994	CHD5	ENSG00000116254	411	0.615887	0.316642	0.023152	0.0118705	0.0324477	-1	0.352798	0.839695	Excitatory neurons	eQTL	pvalue	1	1
chr2:65536082_65713102	SPRED2	chr2	65536082	65713102	rs13385171	chr2:65661843	1.0724	SERTAD2	ENSG00000179833	362	0.465554	0.479137	0.0112832	0.0115799	0.0324463	-1	0.632597	0.794363	OPCs / COPs	eQTL	pvalue	0.736975	3
chr1:6333701_6562784	ESPN	chr1	6333701	6562784	rs2986736	chr1:6512547	0.8994	RPL22	ENSG00000116251	411	0.604785	0.310934	0.0342567	0.0175797	0.0324448	1	0.291971	1.44317	Inhibitory neurons	eQTL	pvalue	0.348492	6
chr10:75154043_75706194	PLAU	chr10	75154043	75706194	rs17741873	chr10:75653800	1.0931	ECD	ENSG00000122882	387	0.462462	0.477338	0.013674	0.0140814	0.0324441	1	0.281654	1.65756	Excitatory neurons	eQTL	pvalue	1.14934e-09	6
chr12:94644704_94880742	PLXNC1	chr12	94644704	94880742	rs61708525	chr12:94661453	1.0832	MRPL42	ENSG00000198015	325	0.588675	0.346421	0.0204577	0.0120064	0.03244	-1	0.575385	0.987236	Astrocytes	eQTL	pvalue	0.0278816	7
chr8:144971080_145126375	PLEC	chr8	144971080	145126375	rs3923387	chr8:144986793	1.0732	ZNF7	ENSG00000147789	235	0.44692	0.503538	0.00805863	0.00904711	0.0324356	1	0.880851	1.44959	Excitatory neurons	eQTL	pvalue	0.000238234	5
chr1:25270572_25305783	RUNX3	chr1	25270572	25305783	rs6672420	chr1:25291010	0.9316	SRSF10	ENSG00000188529	103	0.437119	0.523792	0.0030457	0.00361718	0.0324268	1	0.893204	1.79247	Astrocytes	eQTL	pvalue	NA	9
chr21:34666160_35187100	IFNGR2	chr21	34666160	35187100	rs9808753	chr21:34787312	1.0846	IFNAR1	ENSG00000142166	668	0.59426	0.31535	0.0378941	0.0200765	0.0324195	1	0.609281	1.47741	Astrocytes	eQTL	pvalue	0.00062033	7
chr5:55426583_55567087	ANKRD55	chr5	55426583	55567087	rs7731626	chr5:55444683	1.0974	DHX29	ENSG00000067248	217	0.56062	0.389938	0.0100684	0.00697065	0.0324024	-1	0.202765	0.700375	Endothelial cells	eQTL	pvalue	0.00352732	3
chr1:212844162_213056427	BATF3	chr1	212844162	213056427	rs9308424	chr1:212877776	0.9128	PPP2R5A	ENSG00000066027	555	0.443495	0.473291	0.0245976	0.0262179	0.0323987	-1	0.637838	0.756342	Astrocytes	eQTL	pvalue	0.89952	2
chr17:73033162_73583027	GRB2	chr17	73033162	73583027	rs9900529	chr17:73335776	1.0994	PRPSAP1	ENSG00000161542	479	0.490501	0.427142	0.0267223	0.0232382	0.0323966	1	0.419624	1.26002	Inhibitory neurons	eQTL	pvalue	1.96942e-10	8
chr10:75154043_75706194	PLAU	chr10	75154043	75706194	rs17741873	chr10:75653800	1.0931	ANXA7	ENSG00000138279	387	0.46108	0.475911	0.0150805	0.0155332	0.032395	1	0.307494	1.55373	Astrocytes	eQTL	pvalue	4.61614e-08	6
chr21:34666160_35187100	IFNGR2	chr21	34666160	35187100	rs9808753	chr21:34787312	1.0846	GART	ENSG00000159131	668	0.593163	0.314768	0.039013	0.0206702	0.0323864	1	0.670659	1.26721	Oligodendrocytes	eQTL	pvalue	0.0630561	3
chr1:212844162_213056427	BATF3	chr1	212844162	213056427	rs9308424	chr1:212877776	0.9128	LPGAT1	ENSG00000123684	386	0.451979	0.481143	0.0167365	0.017784	0.0323576	1	0.417098	1.05949	Astrocytes	eQTL	pvalue	0.967547	2
chr10:75154043_75706194	PLAU	chr10	75154043	75706194	rs17741873	chr10:75653800	1.0931	FAM149B1	ENSG00000138286	387	0.461385	0.476226	0.0147965	0.0152401	0.032352	1	0.395349	1.08279	Pericytes	eQTL	pvalue	NA	6
chr1:212844162_213056427	BATF3	chr1	212844162	213056427	rs9308424	chr1:212877776	0.9128	NSL1	ENSG00000117697	555	0.428025	0.456782	0.0400957	0.0427573	0.03234	1	0.603604	1.11131	Endothelial cells	eQTL	pvalue	0.0431559	5
chr1:212844162_213056427	BATF3	chr1	212844162	213056427	rs9308424	chr1:212877776	0.9128	RPS6KC1	ENSG00000136643	555	0.450696	0.480977	0.0174275	0.0185661	0.0323331	-1	0.691892	0.617986	Microglia	eQTL	pvalue	0.0204401	3
chr12:94644704_94880742	PLXNC1	chr12	94644704	94880742	rs61708525	chr12:94661453	1.0832	FGD6	ENSG00000180263	364	0.590334	0.34832	0.0182751	0.0107507	0.0323194	-1	0.228022	0.657211	Astrocytes	eQTL	pvalue	0.995228	3
chr1:6333701_6562784	ESPN	chr1	6333701	6562784	rs2986736	chr1:6512547	0.8994	CAMTA1	ENSG00000171735	411	0.612623	0.314964	0.0265059	0.013595	0.0323124	1	0.778589	1.25889	Endothelial cells	eQTL	pvalue	1	1
chr10:75154043_75706194	PLAU	chr10	75154043	75706194	rs17741873	chr10:75653800	1.0931	CFAP70	ENSG00000156042	387	0.462973	0.477865	0.0132289	0.0136221	0.0323103	-1	0.697674	0.271445	Astrocytes	eQTL	pvalue	NA	3
chr10:75154043_75706194	PLAU	chr10	75154043	75706194	rs17741873	chr10:75653800	1.0931	USP54	ENSG00000166348	387	0.462125	0.47699	0.0140814	0.014502	0.0323018	1	0.635659	1.77517	Astrocytes	eQTL	pvalue	3.94252e-05	3
chr12:6488450_6553604	LTBR	chr12	6488450	6553604	rs2364485	chr12:6514963	0.9041	PHB2	ENSG00000215021	127	0.610205	0.347795	0.00620127	0.0035022	0.0322971	1	0.291339	1.25243	OPCs / COPs	eQTL	pvalue	0.0758354	4
chr7:26663520_27203139	HOXA1	chr7	26663520	27203139	rs10951154	chr7:27135314	0.9187	CBX3	ENSG00000122565	926	0.486821	0.413556	0.0364239	0.0309099	0.0322899	-1	0.563715	0.872745	Pericytes	eQTL	pvalue	0.6332	4
chr22:37250026_37277844	NCF4	chr22	37250026	37277844	rs760517	chr22:37258986	1.0877	ANKRD54	ENSG00000100124	94	0.718966	0.238818	0.00748203	0.00245301	0.032281	1	0.510638	1.41977	Oligodendrocytes	eQTL	pvalue	0.0153085	5
chr7:138679553_138742981	ZC3HAV1	chr7	138679553	138742981	rs10271373	chr7:138729795	0.9316	KIAA1549	ENSG00000122778	137	0.405858	0.553947	0.00336775	0.0045643	0.0322631	1	0.357664	2.33834	OPCs / COPs	eQTL	pvalue	0.998646	2
chr2:65536082_65713102	SPRED2	chr2	65536082	65713102	rs13385171	chr2:65661843	1.0724	ACTR2	ENSG00000138071	362	0.46275	0.476251	0.0141788	0.0145603	0.03226	1	0.596685	1.27694	Oligodendrocytes	eQTL	pvalue	0.997097	1
chr6:143752226_144043778	PHACTR2	chr6	143752226	144043778	rs6911131	chr6:143865221	0.864	PLAGL1	ENSG00000118495	757	0.607295	0.261001	0.0695782	0.0298709	0.0322553	1	0.770145	1.24056	Excitatory neurons	eQTL	pvalue	0.881694	1
chr12:94644704_94880742	PLXNC1	chr12	94644704	94880742	rs61708525	chr12:94661453	1.0832	PLXNC1	ENSG00000136040	364	0.565926	0.333919	0.0427328	0.0251818	0.0322406	1	0.39011	1.12555	Inhibitory neurons	eQTL	pvalue	0.999715	2
chr1:11853206_12099345	CLCN6	chr1	11853206	12099345	rs198398	chr1:11883342	1.189	DISP3	ENSG00000204624	709	0.634409	0.272172	0.0428354	0.0183449	0.0322387	1	0.722144	1.18642	Excitatory neurons	eQTL	pvalue	NA	3
chr14:88217115_88715610	GPR65	chr14	88217115	88715610	rs116899835	chr14:88523488	1.3474	GALC	ENSG00000054983	1249	1.91062e-07	0.0575216	3.02353e-06	0.91024	0.0322356	-1	0.185749	0.883818	Astrocytes	eQTL	pvalue	6.28347e-07	6
chr17:37869878_38507250	NR1D1	chr17	37869878	38507250	rs883871	chr17:38252660	0.9009	LASP1	ENSG00000002834	57	0.540723	0.423062	0.00225167	0.00172947	0.0322341	-1	0.105263	0.245606	Excitatory neurons	eQTL	pvalue	0.866739	2
chr11:36415903_36603706	PRR5L	chr11	36415903	36603706	rs1365120	chr11:36438075	0.8873	TRIM44	ENSG00000166326	341	0.478715	0.451454	0.019366	0.018231	0.032234	-1	0.530792	0.991383	Microglia	eQTL	pvalue	0.163654	4
chr1:24053465_24253752	CNR2	chr1	24053465	24253752	rs112741635	chr1:24207504	0.8105	RPL11	ENSG00000142676	276	0.594869	0.353223	0.012381	0.00731942	0.0322081	1	0.57971	2.06801	Pericytes	eQTL	pvalue	0.725843	2
chr17:73033162_73583027	GRB2	chr17	73033162	73583027	rs9900529	chr17:73335776	1.0994	PRPSAP1	ENSG00000161542	479	0.487546	0.424569	0.0297846	0.025905	0.032195	-1	0.463466	0.833067	Microglia	eQTL	pvalue	1.96942e-10	8
chr1:212844162_213056427	BATF3	chr1	212844162	213056427	rs9308424	chr1:212877776	0.9128	ATF3	ENSG00000162772	555	0.440844	0.470462	0.0273475	0.0291527	0.0321937	1	0.484685	1.02483	Microglia	eQTL	pvalue	0.276113	5
chr11:63849101_64220132	PRDX5	chr11	63849101	64220132	rs11231749	chr11:64095178	1.0758	MARK2	ENSG00000072518	529	0.46945	0.449489	0.0249831	0.0238887	0.0321896	-1	0.442344	0.893683	Inhibitory neurons	eQTL	pvalue	0.999901	1
chr7:26663520_27203139	HOXA1	chr7	26663520	27203139	rs10951154	chr7:27135314	0.9187	CBX3	ENSG00000122565	926	0.485538	0.412466	0.0377746	0.0320574	0.0321631	1	0.287257	1.22778	Endothelial cells	eQTL	pvalue	0.6332	4
chr12:94644704_94880742	PLXNC1	chr12	94644704	94880742	rs61708525	chr12:94661453	1.0832	VEZT	ENSG00000028203	364	0.579128	0.341708	0.0295819	0.0174223	0.0321591	-1	0.629121	0.837302	Oligodendrocytes	eQTL	pvalue	0.0259369	3
chr17:37471330_38219005	IKZF3	chr17	37471330	38219005	rs9909593	chr17:37970149	0.9311	KRT10	ENSG00000186395	449	0.38365	0.551081	0.0136036	0.0195083	0.0321579	-1	0.293987	0.811579	Endothelial cells	eQTL	pvalue	0.0200627	4
chr1:6333701_6562784	ESPN	chr1	6333701	6562784	rs2986736	chr1:6512547	0.8994	ACOT7	ENSG00000097021	411	0.61124	0.314253	0.0279951	0.0143608	0.0321508	1	0.739659	1.46249	Oligodendrocytes	eQTL	pvalue	0.381518	3
chr2:65536082_65713102	SPRED2	chr2	65536082	65713102	rs13385171	chr2:65661843	1.0724	SPRED2	ENSG00000198369	362	0.46272	0.47622	0.0142751	0.0146595	0.0321247	-1	0.555249	0.833819	OPCs / COPs	eQTL	pvalue	0.000973023	6
chr4:40261293_40365013	CHRNA9	chr4	40261293	40365013	rs13136820	chr4:40307564	1.0886	UGDH	ENSG00000109814	291	0.443602	0.504444	0.00929431	0.0105369	0.0321221	-1	0.539519	0.896678	Endothelial cells	eQTL	pvalue	5.54141e-05	4
chr3:32910542_33078540	TRIM71	chr3	32910542	33078540	rs11919880	chr3:32962051	1.0732	GPD1L	ENSG00000152642	299	0.472757	0.467767	0.0137731	0.0135956	0.0321071	-1	0.491639	0.9501	Pericytes	eQTL	pvalue	0.00953783	4
chr1:11853206_12099345	CLCN6	chr1	11853206	12099345	rs198398	chr1:11883342	1.189	FBXO44	ENSG00000132879	709	0.634641	0.272272	0.0426953	0.0182849	0.0321067	1	0.675599	1.20552	OPCs / COPs	eQTL	pvalue	3.59579e-05	7
chr10:31134557_31530302	ZNF438	chr10	31134557	31530302	rs1087056	chr10:31395761	0.9254	ARHGAP12	ENSG00000165322	534	0.485589	0.446126	0.0188733	0.0173074	0.0321042	1	0.569288	1.71359	Endothelial cells	eQTL	pvalue	0.00231777	4
chr11:63849101_64220132	PRDX5	chr11	63849101	64220132	rs11231749	chr11:64095178	1.0758	MEN1	ENSG00000133895	529	0.472843	0.452738	0.0216343	0.0206823	0.0321028	1	0.395085	1.37016	Inhibitory neurons	eQTL	pvalue	0.99919	1
chr8:144971080_145126375	PLEC	chr8	144971080	145126375	rs3923387	chr8:144986793	1.0732	PUF60	ENSG00000179950	235	0.448003	0.504758	0.00713366	0.00800529	0.0321007	1	0.859574	1.29607	Excitatory neurons	eQTL	pvalue	0.849325	1
chr10:31134557_31530302	ZNF438	chr10	31134557	31530302	rs1087056	chr10:31395761	0.9254	JCAD	ENSG00000165757	593	0.523524	0.385716	0.0337936	0.024866	0.0321005	1	0.883642	1.03171	Pericytes	eQTL	pvalue	NA	3
chr8:144971080_145126375	PLEC	chr8	144971080	145126375	rs3923387	chr8:144986793	1.0732	GLI4	ENSG00000250571	235	0.446981	0.503607	0.00815497	0.00915598	0.0321004	-1	0.285106	0.390641	Excitatory neurons	eQTL	pvalue	0.00102129	6
chr4:40261293_40365013	CHRNA9	chr4	40261293	40365013	rs13136820	chr4:40307564	1.0886	SMIM14	ENSG00000163683	291	0.437063	0.497008	0.0158492	0.0179908	0.0320896	-1	0.618557	0.731369	Microglia	eQTL	pvalue	0.742727	3
chr1:212844162_213056427	BATF3	chr1	212844162	213056427	rs9308424	chr1:212877776	0.9128	TMEM206	ENSG00000065600	555	0.44784	0.477929	0.0204094	0.0217485	0.0320725	-1	0.500901	0.98189	Astrocytes	eQTL	pvalue	8.00777e-06	8
chr1:212844162_213056427	BATF3	chr1	212844162	213056427	rs9308424	chr1:212877776	0.9128	ANGEL2	ENSG00000174606	555	0.448204	0.478317	0.0200469	0.0213617	0.0320707	1	0.81982	1.06896	Astrocytes	eQTL	pvalue	0.121064	4
chr3:100568229_101346033	IMPG2	chr3	100568229	101346033	rs111430408	chr3:100848597	1.1813	FILIP1L	ENSG00000168386	692	0.557749	0.338699	0.044496	0.0269886	0.0320679	-1	0.394509	0.704462	Inhibitory neurons	eQTL	pvalue	0.000245912	4
chr2:65536082_65713102	SPRED2	chr2	65536082	65713102	rs13385171	chr2:65661843	1.0724	RAB1A	ENSG00000138069	362	0.464402	0.477951	0.0126228	0.012959	0.032065	-1	0.0856354	0.851687	Astrocytes	eQTL	pvalue	0.602946	3
chr11:63849101_64220132	PRDX5	chr11	63849101	64220132	rs11231749	chr11:64095178	1.0758	SYVN1	ENSG00000162298	410	0.48806	0.44961	0.0157727	0.0144981	0.0320588	-1	0.531707	0.607407	Astrocytes	eQTL	pvalue	0.99665	1
chr4:40261293_40365013	CHRNA9	chr4	40261293	40365013	rs13136820	chr4:40307564	1.0886	RFC1	ENSG00000035928	291	0.441882	0.502487	0.0110454	0.0125283	0.0320571	1	0.570447	1.065	Inhibitory neurons	eQTL	pvalue	0.175487	2
chr7:138679553_138742981	ZC3HAV1	chr7	138679553	138742981	rs10271373	chr7:138729795	0.9316	LUC7L2	ENSG00000146963	137	0.405816	0.55389	0.00349684	0.0047407	0.0320569	-1	0.248175	0.944027	Endothelial cells	eQTL	pvalue	0.590288	3
chr4:40261293_40365013	CHRNA9	chr4	40261293	40365013	rs13136820	chr4:40307564	1.0886	RPL9	ENSG00000163682	291	0.437089	0.497037	0.0158388	0.0179791	0.0320563	-1	0.487973	0.917931	Excitatory neurons	eQTL	pvalue	0.918456	2
chr21:34666160_35187100	IFNGR2	chr21	34666160	35187100	rs9808753	chr21:34787312	1.0846	IFNGR2	ENSG00000159128	668	0.581496	0.308577	0.0508949	0.0269758	0.0320561	-1	0.272455	0.7776	Astrocytes	eQTL	pvalue	0.881281	2
chr12:6488450_6553604	LTBR	chr12	6488450	6553604	rs2364485	chr12:6514963	0.9041	ATN1	ENSG00000111676	127	0.607466	0.346234	0.00910579	0.00515793	0.0320363	-1	0.574803	0.903497	Pericytes	eQTL	pvalue	0.998533	1
chr11:95336816_95593575	FAM76B	chr11	95336816	95593575	rs56095240	chr11:95421830	0.8885	CCDC82	ENSG00000149231	433	0.631561	0.299834	0.02482	0.0117513	0.0320337	1	0.438799	1.04118	Pericytes	eQTL	pvalue	1.73422e-07	5
chr1:11853206_12099345	CLCN6	chr1	11853206	12099345	rs198398	chr1:11883342	1.189	PLOD1	ENSG00000083444	709	0.630759	0.270606	0.0466369	0.019976	0.0320221	-1	0.376587	0.713182	Microglia	eQTL	pvalue	2.70207e-07	6
chr1:212844162_213056427	BATF3	chr1	212844162	213056427	rs9308424	chr1:212877776	0.9128	NENF	ENSG00000117691	555	0.449004	0.479171	0.0192705	0.0205332	0.0320215	1	0.628829	1.72021	Astrocytes	eQTL	pvalue	0.002991	8
chr2:65536082_65713102	SPRED2	chr2	65536082	65713102	rs13385171	chr2:65661843	1.0724	LGALSL	ENSG00000119862	291	0.468731	0.478063	0.0105045	0.0106816	0.0320199	-1	0.628866	0.810525	Inhibitory neurons	eQTL	pvalue	0.670765	6
chr10:75154043_75706194	PLAU	chr10	75154043	75706194	rs17741873	chr10:75653800	1.0931	KAT6B	ENSG00000156650	137	0.520055	0.437262	0.00581268	0.00485528	0.0320148	-1	0.313869	0.982812	Endothelial cells	eQTL	pvalue	1	1
chr12:6488450_6553604	LTBR	chr12	6488450	6553604	rs2364485	chr12:6514963	0.9041	GNB3	ENSG00000111664	127	0.611142	0.348329	0.00544495	0.00307141	0.032013	-1	0.440945	0.795617	Excitatory neurons	eQTL	pvalue	6.50126e-09	8
chr12:94644704_94880742	PLXNC1	chr12	94644704	94880742	rs61708525	chr12:94661453	1.0832	UBE2N	ENSG00000177889	297	0.59771	0.347064	0.014707	0.00850772	0.0320105	-1	0.447811	0.40822	Inhibitory neurons	eQTL	pvalue	0.787721	3
chr5:55426583_55567087	ANKRD55	chr5	55426583	55567087	rs7731626	chr5:55444683	1.0974	MIER3	ENSG00000155545	217	0.550932	0.3832	0.0200073	0.013884	0.0319764	1	0.866359	1.10213	Endothelial cells	eQTL	pvalue	0.999216	1
chr17:37471330_38219005	IKZF3	chr17	37471330	38219005	rs9909593	chr17:37970149	0.9311	KRT10	ENSG00000186395	449	0.384776	0.552698	0.0125519	0.0179979	0.0319759	1	0.367483	2.70276	Inhibitory neurons	eQTL	pvalue	0.0200627	4
chr1:6333701_6562784	ESPN	chr1	6333701	6562784	rs2986736	chr1:6512547	0.8994	NOL9	ENSG00000162408	411	0.616026	0.316714	0.0233268	0.0119609	0.0319725	1	0.83455	1.25289	Inhibitory neurons	eQTL	pvalue	0.00447024	3
chr11:63849101_64220132	PRDX5	chr11	63849101	64220132	rs11231749	chr11:64095178	1.0758	PPP1R14B	ENSG00000173457	529	0.473764	0.45362	0.0207807	0.0198652	0.0319697	1	0.589792	1.02334	OPCs / COPs	eQTL	pvalue	0.709204	9
chr1:25270572_25305783	RUNX3	chr1	25270572	25305783	rs6672420	chr1:25291010	0.9316	IFNLR1	ENSG00000185436	103	0.429848	0.515079	0.0105243	0.0125791	0.0319694	-1	0.699029	0.904846	Microglia	eQTL	pvalue	0.308615	5
chr12:94644704_94880742	PLXNC1	chr12	94644704	94880742	rs61708525	chr12:94661453	1.0832	FGD6	ENSG00000180263	364	0.585725	0.345601	0.0231174	0.0136082	0.031949	1	0.563187	1.51063	Endothelial cells	eQTL	pvalue	0.995228	3
chr3:32910542_33078540	TRIM71	chr3	32910542	33078540	rs11919880	chr3:32962051	1.0732	CMTM6	ENSG00000091317	299	0.475839	0.470817	0.0107732	0.0106276	0.0319439	1	0.458194	1.13208	OPCs / COPs	eQTL	pvalue	0.822757	5
chr11:63849101_64220132	PRDX5	chr11	63849101	64220132	rs11231749	chr11:64095178	1.0758	RASGRP2	ENSG00000068831	529	0.474892	0.4547	0.0196691	0.0188009	0.0319378	1	0.487713	1.61614	Excitatory neurons	eQTL	pvalue	0.99528	3
chr22:37250026_37277844	NCF4	chr22	37250026	37277844	rs760517	chr22:37258986	1.0877	IFT27	ENSG00000100360	94	0.719431	0.238972	0.00727942	0.00238606	0.031931	1	0.776596	1.42288	Endothelial cells	eQTL	pvalue	0.000880891	8
chr11:63849101_64220132	PRDX5	chr11	63849101	64220132	rs11231749	chr11:64095178	1.0758	ATG2A	ENSG00000110046	529	0.473713	0.453571	0.0208624	0.0199434	0.0319108	1	0.432892	1.18485	Pericytes	eQTL	pvalue	0.999923	2
chr10:75154043_75706194	PLAU	chr10	75154043	75706194	rs17741873	chr10:75653800	1.0931	ECD	ENSG00000122882	387	0.463188	0.478087	0.0132113	0.0136043	0.031909	1	0.568475	1.05813	Microglia	eQTL	pvalue	1.14934e-09	6
chr8:144971080_145126375	PLEC	chr8	144971080	145126375	rs3923387	chr8:144986793	1.0732	CYC1	ENSG00000179091	235	0.446014	0.502518	0.00921956	0.0103556	0.0318928	-1	0.170213	0.631436	Pericytes	eQTL	pvalue	0.979014	4
chr11:63849101_64220132	PRDX5	chr11	63849101	64220132	rs11231749	chr11:64095178	1.0758	FLRT1	ENSG00000126500	529	0.47351	0.453376	0.0210757	0.0201477	0.0318905	-1	0.398866	0.967155	Oligodendrocytes	eQTL	pvalue	0.54632	4
chr2:65536082_65713102	SPRED2	chr2	65536082	65713102	rs13385171	chr2:65661843	1.0724	SERTAD2	ENSG00000179833	362	0.464943	0.478508	0.0121684	0.0124916	0.0318887	1	0.361878	1.31994	Inhibitory neurons	eQTL	pvalue	0.736975	3
chr11:63849101_64220132	PRDX5	chr11	63849101	64220132	rs11231749	chr11:64095178	1.0758	SYVN1	ENSG00000162298	410	0.487497	0.449092	0.0164283	0.0151022	0.0318806	1	0.768293	1.09813	Endothelial cells	eQTL	pvalue	0.99665	1
chr4:40261293_40365013	CHRNA9	chr4	40261293	40365013	rs13136820	chr4:40307564	1.0886	UCHL1	ENSG00000154277	291	0.43767	0.497698	0.01534	0.0174121	0.0318793	-1	0.546392	0.953219	Microglia	eQTL	pvalue	0.97267	1
chr1:212844162_213056427	BATF3	chr1	212844162	213056427	rs9308424	chr1:212877776	0.9128	ATF3	ENSG00000162772	555	0.438156	0.467594	0.0301887	0.0321851	0.0318764	-1	0.354955	0.846265	Pericytes	eQTL	pvalue	0.276113	5
chr7:138679553_138742981	ZC3HAV1	chr7	138679553	138742981	rs10271373	chr7:138729795	0.9316	LUC7L2	ENSG00000146963	137	0.405701	0.553732	0.00370403	0.00502372	0.0318394	-1	0.321168	0.49989	Inhibitory neurons	eQTL	pvalue	0.590288	3
chr7:138679553_138742981	ZC3HAV1	chr7	138679553	138742981	rs10271373	chr7:138729795	0.9316	TRIM24	ENSG00000122779	137	0.405957	0.554082	0.00344973	0.00467662	0.0318346	1	0.328467	1.03307	Microglia	eQTL	pvalue	0.999995	1
chr1:25270572_25305783	RUNX3	chr1	25270572	25305783	rs6672420	chr1:25291010	0.9316	SRRM1	ENSG00000133226	103	0.437464	0.524206	0.00297751	0.00353608	0.0318163	1	0.601942	1.56769	Excitatory neurons	eQTL	pvalue	0.999999	1
chr1:25270572_25305783	RUNX3	chr1	25270572	25305783	rs6672420	chr1:25291010	0.9316	NIPAL3	ENSG00000001461	103	0.436855	0.523475	0.00358859	0.00426833	0.0318132	-1	0.116505	0.924066	Microglia	eQTL	pvalue	0.000454712	5
chr8:144971080_145126375	PLEC	chr8	144971080	145126375	rs3923387	chr8:144986793	1.0732	RHPN1	ENSG00000158106	235	0.447446	0.504131	0.00782526	0.0087848	0.0318128	-1	0.153191	0.764302	Astrocytes	eQTL	pvalue	1.30045e-06	7
chr11:63849101_64220132	PRDX5	chr11	63849101	64220132	rs11231749	chr11:64095178	1.0758	TRMT112	ENSG00000173113	529	0.473746	0.453603	0.0208886	0.0199686	0.0317943	1	0.485822	4.38717	Oligodendrocytes	eQTL	pvalue	0.141017	7
chr4:40261293_40365013	CHRNA9	chr4	40261293	40365013	rs13136820	chr4:40307564	1.0886	LIAS	ENSG00000121897	291	0.443443	0.504263	0.00961423	0.0109011	0.0317783	1	0.398625	1.0718	OPCs / COPs	eQTL	pvalue	0.0614138	5
chr1:212844162_213056427	BATF3	chr1	212844162	213056427	rs9308424	chr1:212877776	0.9128	PPP2R5A	ENSG00000066027	555	0.447834	0.477923	0.0205588	0.0219083	0.0317756	-1	0.216216	0.917814	Inhibitory neurons	eQTL	pvalue	0.89952	2
chr1:25270572_25305783	RUNX3	chr1	25270572	25305783	rs6672420	chr1:25291010	0.9316	MTFR1L	ENSG00000117640	103	0.436607	0.523179	0.00386039	0.00459408	0.0317595	1	0.747573	1.26716	Excitatory neurons	eQTL	pvalue	0.431751	4
chr10:75154043_75706194	PLAU	chr10	75154043	75706194	rs17741873	chr10:75653800	1.0931	VCL	ENSG00000035403	387	0.462877	0.477766	0.0135979	0.0140035	0.0317566	-1	0.728682	0.959995	Astrocytes	eQTL	pvalue	0.99487	2
chr5:55426583_55567087	ANKRD55	chr5	55426583	55567087	rs7731626	chr5:55444683	1.0974	IL6ST	ENSG00000134352	217	0.558204	0.388258	0.0128689	0.00891919	0.0317497	-1	0.35023	0.77221	Microglia	eQTL	pvalue	0.997843	1
chr17:37471330_38219005	IKZF3	chr17	37471330	38219005	rs9909593	chr17:37970149	0.9311	KRT10	ENSG00000186395	449	0.384363	0.552106	0.0130591	0.0187266	0.0317456	1	0.329621	4.11693	Excitatory neurons	eQTL	pvalue	0.0200627	4
chr8:144971080_145126375	PLEC	chr8	144971080	145126375	rs3923387	chr8:144986793	1.0732	RPL8	ENSG00000161016	235	0.446338	0.502882	0.0089669	0.0100711	0.0317423	-1	0.434043	0.59526	Endothelial cells	eQTL	pvalue	0.932693	2
chr12:94644704_94880742	PLXNC1	chr12	94644704	94880742	rs61708525	chr12:94661453	1.0832	NUDT4	ENSG00000173598	205	0.621963	0.32529	0.013821	0.00719674	0.0317299	-1	0.165854	0.937445	Pericytes	eQTL	pvalue	0.164175	3
chr8:144971080_145126375	PLEC	chr8	144971080	145126375	rs3923387	chr8:144986793	1.0732	LY6E-DT	ENSG00000247317	207	0.449387	0.505703	0.00621904	0.00696667	0.0317241	1	0.256039	1.2979	Inhibitory neurons	eQTL	pvalue	NA	NA
chr22:37250026_37277844	NCF4	chr22	37250026	37277844	rs760517	chr22:37258986	1.0877	LGALS1	ENSG00000100097	94	0.721007	0.239496	0.00586086	0.00191507	0.0317213	1	0.861702	3.57985	Inhibitory neurons	eQTL	pvalue	0.0046369	9
chr1:25270572_25305783	RUNX3	chr1	25270572	25305783	rs6672420	chr1:25291010	0.9316	STMN1	ENSG00000117632	103	0.43699	0.523637	0.00349604	0.00415752	0.0317191	-1	0.300971	0.677443	Endothelial cells	eQTL	pvalue	0.648592	6
chr1:25270572_25305783	RUNX3	chr1	25270572	25305783	rs6672420	chr1:25291010	0.9316	RSRP1	ENSG00000117616	103	0.43687	0.523494	0.00361755	0.00430313	0.0317157	1	0.68932	1.68094	Astrocytes	eQTL	pvalue	NA	10
chr1:24053465_24253752	CNR2	chr1	24053465	24253752	rs112741635	chr1:24207504	0.8105	RCAN3	ENSG00000117602	276	0.593199	0.352232	0.0143668	0.00849908	0.0317033	1	0.507246	2.53784	Oligodendrocytes	eQTL	pvalue	0.00320642	8
chr1:212844162_213056427	BATF3	chr1	212844162	213056427	rs9308424	chr1:212877776	0.9128	RPS6KC1	ENSG00000136643	555	0.442467	0.472195	0.0259763	0.0276898	0.0316722	1	0.821622	1.24712	Oligodendrocytes	eQTL	pvalue	0.0204401	3
chr10:75154043_75706194	PLAU	chr10	75154043	75706194	rs17741873	chr10:75653800	1.0931	MSS51	ENSG00000166343	387	0.46301	0.477903	0.0135065	0.0139093	0.0316714	-1	0.0568475	0.533202	Inhibitory neurons	eQTL	pvalue	4.16498e-05	8
chr1:212844162_213056427	BATF3	chr1	212844162	213056427	rs9308424	chr1:212877776	0.9128	FLVCR1	ENSG00000162769	555	0.422852	0.451261	0.0455927	0.0486242	0.0316699	1	0.605405	1.12471	Microglia	eQTL	pvalue	0.000373086	4
chr4:40261293_40365013	CHRNA9	chr4	40261293	40365013	rs13136820	chr4:40307564	1.0886	N4BP2	ENSG00000078177	291	0.441364	0.501899	0.0117447	0.0133238	0.031668	1	0.5189	1.06782	Microglia	eQTL	pvalue	0.000473118	4
chr1:24053465_24253752	CNR2	chr1	24053465	24253752	rs112741635	chr1:24207504	0.8105	LINC01355	ENSG00000261326	276	0.592631	0.351894	0.0149584	0.00885038	0.0316654	1	0.927536	3.44338	Excitatory neurons	eQTL	pvalue	NA	NA
chr8:144971080_145126375	PLEC	chr8	144971080	145126375	rs3923387	chr8:144986793	1.0732	MROH1	ENSG00000179832	235	0.447215	0.50387	0.00812925	0.00912745	0.0316587	-1	0.2	0.570015	Microglia	eQTL	pvalue	0.587142	3
chr1:212844162_213056427	BATF3	chr1	212844162	213056427	rs9308424	chr1:212877776	0.9128	BATF3	ENSG00000123685	555	0.44158	0.471248	0.0268821	0.0286566	0.031633	-1	0.538739	0.99605	Microglia	eQTL	pvalue	0.0307614	8
chr2:65536082_65713102	SPRED2	chr2	65536082	65713102	rs13385171	chr2:65661843	1.0724	AFTPH	ENSG00000119844	362	0.462486	0.475979	0.014763	0.0151621	0.0316095	1	0.685083	1.07002	Pericytes	eQTL	pvalue	0.996888	1
chr10:75154043_75706194	PLAU	chr10	75154043	75706194	rs17741873	chr10:75653800	1.0931	AGAP5	ENSG00000172650	387	0.463233	0.478133	0.0133166	0.0137133	0.031604	1	0.826873	1.09644	OPCs / COPs	eQTL	pvalue	NA	8
chr5:55426583_55567087	ANKRD55	chr5	55426583	55567087	rs7731626	chr5:55444683	1.0974	MIER3	ENSG00000155545	217	0.561464	0.390525	0.00969543	0.00671203	0.031603	-1	0.506912	0.753335	Oligodendrocytes	eQTL	pvalue	0.999216	1
chr11:95274487_95331237	FAM76B	chr11	95274487	95331237	rs4409785	chr11:95311422	0.9137	SRSF8	ENSG00000263465	148	0.806703	0.141791	0.0169547	0.00294846	0.0316021	1	0.702703	1.22319	Endothelial cells	eQTL	pvalue	NA	NA
chr17:37869878_38507250	NR1D1	chr17	37869878	38507250	rs883871	chr17:38252660	0.9009	CWC25	ENSG00000273559	43	0.643501	0.321446	0.00232752	0.00113106	0.0315942	1	0.930233	1.0778	Endothelial cells	eQTL	pvalue	0.00801017	NA
chr3:32910542_33078540	TRIM71	chr3	32910542	33078540	rs11919880	chr3:32962051	1.0732	CMTM8	ENSG00000170293	299	0.475416	0.470398	0.0113717	0.0112201	0.0315941	1	0.688963	1.14772	Pericytes	eQTL	pvalue	0.847882	6
chr8:144971080_145126375	PLEC	chr8	144971080	145126375	rs3923387	chr8:144986793	1.0732	PPP1R16A	ENSG00000160972	235	0.447286	0.503951	0.00808831	0.00908139	0.031593	1	0.855319	1.82807	Inhibitory neurons	eQTL	pvalue	0.0476703	4
chr11:63849101_64220132	PRDX5	chr11	63849101	64220132	rs11231749	chr11:64095178	1.0758	FAU	ENSG00000149806	429	0.48489	0.446821	0.0191238	0.0175908	0.0315737	1	0.575758	1.04559	Pericytes	eQTL	pvalue	0.768145	3
chr5:118401568_118973394	TNFAIP8	chr5	118401568	118973394	rs32658	chr5:118703662	0.9376	DMXL1	ENSG00000172869	1002	0.417252	0.478039	0.0341046	0.0390415	0.0315623	1	0.506986	1.11575	Oligodendrocytes	eQTL	pvalue	0.999999	1
chr8:144971080_145126375	PLEC	chr8	144971080	145126375	rs3923387	chr8:144986793	1.0732	ADCK5	ENSG00000173137	235	0.446199	0.502726	0.00919247	0.0103255	0.0315569	-1	0.27234	0.65489	Inhibitory neurons	eQTL	pvalue	0.908275	4
chr1:160698276_160925186	SLAMF7	chr1	160698276	160925186	rs983494	chr1:160703965	1.1061	DUSP12	ENSG00000081721	425	0.500434	0.427007	0.0221448	0.0188641	0.0315498	-1	0.329412	0.760996	Oligodendrocytes	eQTL	pvalue	0.00353534	5
chr1:11853206_12099345	CLCN6	chr1	11853206	12099345	rs198398	chr1:11883342	1.189	MTOR	ENSG00000198793	709	0.638164	0.273783	0.0395631	0.0169417	0.0315484	-1	0.583921	0.671974	Microglia	eQTL	pvalue	1	1
chr3:32910542_33078540	TRIM71	chr3	32910542	33078540	rs11919880	chr3:32962051	1.0732	GLB1	ENSG00000170266	299	0.456861	0.452039	0.0299534	0.0296057	0.0315404	-1	0.608696	0.988303	OPCs / COPs	eQTL	pvalue	4.86457e-08	5
chr1:25270572_25305783	RUNX3	chr1	25270572	25305783	rs6672420	chr1:25291010	0.9316	SRRM1	ENSG00000133226	103	0.437351	0.52407	0.00321969	0.00382656	0.0315325	1	0.485437	1.68621	Oligodendrocytes	eQTL	pvalue	0.999999	1
chr10:75154043_75706194	PLAU	chr10	75154043	75706194	rs17741873	chr10:75653800	1.0931	VCL	ENSG00000035403	387	0.462264	0.477133	0.0143219	0.014751	0.0315304	1	0.372093	1.19313	Endothelial cells	eQTL	pvalue	0.99487	2
chr4:40261293_40365013	CHRNA9	chr4	40261293	40365013	rs13136820	chr4:40307564	1.0886	UBE2K	ENSG00000078140	291	0.442536	0.503231	0.0106375	0.012065	0.0315302	-1	0.467354	0.972422	Astrocytes	eQTL	pvalue	0.962613	1
chr11:63849101_64220132	PRDX5	chr11	63849101	64220132	rs11231749	chr11:64095178	1.0758	FAU	ENSG00000149806	429	0.486649	0.448442	0.0173924	0.0159954	0.0315208	1	0.480186	1.52518	Microglia	eQTL	pvalue	0.768145	3
chr22:37250026_37277844	NCF4	chr22	37250026	37277844	rs760517	chr22:37258986	1.0877	TXN2	ENSG00000100348	94	0.719709	0.239065	0.00731803	0.00239931	0.0315089	1	0.393617	1.04869	Astrocytes	eQTL	pvalue	0.00554568	9
chr11:63849101_64220132	PRDX5	chr11	63849101	64220132	rs11231749	chr11:64095178	1.0758	RTN3	ENSG00000133318	529	0.474061	0.453904	0.0207236	0.019811	0.0315006	-1	0.325142	0.877267	Pericytes	eQTL	pvalue	0.0400228	4
chr12:6488450_6553604	LTBR	chr12	6488450	6553604	rs2364485	chr12:6514963	0.9041	PTMS	ENSG00000159335	127	0.610698	0.348076	0.00621514	0.00351091	0.0315002	-1	0.448819	0.875809	Inhibitory neurons	eQTL	pvalue	0.778968	6
chr10:75154043_75706194	PLAU	chr10	75154043	75706194	rs17741873	chr10:75653800	1.0931	FAM149B1	ENSG00000138286	387	0.463921	0.478844	0.0126817	0.0130581	0.0314951	-1	0.571059	0.836574	Microglia	eQTL	pvalue	NA	6
chr8:144971080_145126375	PLEC	chr8	144971080	145126375	rs3923387	chr8:144986793	1.0732	NRBP2	ENSG00000185189	235	0.447745	0.504468	0.00767622	0.00861719	0.0314929	-1	0.314894	0.605416	Microglia	eQTL	pvalue	0.00241295	3
chr3:100568229_101346033	IMPG2	chr3	100568229	101346033	rs111430408	chr3:100848597	1.1813	FILIP1L	ENSG00000168386	692	0.569733	0.345976	0.0328723	0.0199306	0.0314879	-1	0.735549	0.581949	Oligodendrocytes	eQTL	pvalue	0.000245912	4
chr2:65536082_65713102	SPRED2	chr2	65536082	65713102	rs13385171	chr2:65661843	1.0724	ACTR2	ENSG00000138071	362	0.462307	0.475795	0.0150037	0.0154099	0.0314841	1	0.323204	1.08332	Pericytes	eQTL	pvalue	0.997097	1
chr22:37250026_37277844	NCF4	chr22	37250026	37277844	rs760517	chr22:37258986	1.0877	TXN2	ENSG00000100348	94	0.718524	0.238671	0.008524	0.00279992	0.0314813	1	0.861702	1.35327	Oligodendrocytes	eQTL	pvalue	0.00554568	9
chr1:24053465_24253752	CNR2	chr1	24053465	24253752	rs112741635	chr1:24207504	0.8105	KDM1A	ENSG00000004487	276	0.590106	0.350395	0.0175993	0.0104187	0.0314813	-1	0.423913	0.273557	Excitatory neurons	eQTL	pvalue	0.991028	2
chr12:6488450_6553604	LTBR	chr12	6488450	6553604	rs2364485	chr12:6514963	0.9041	CHD4	ENSG00000111642	127	0.602289	0.343283	0.0146424	0.00831414	0.0314713	-1	0.629921	0.957954	Excitatory neurons	eQTL	pvalue	1	1
chr1:212844162_213056427	BATF3	chr1	212844162	213056427	rs9308424	chr1:212877776	0.9128	RPS6KC1	ENSG00000136643	555	0.448884	0.479043	0.0196567	0.0209459	0.03147	1	0.58018	1.08723	Astrocytes	eQTL	pvalue	0.0204401	3
chr7:138679553_138742981	ZC3HAV1	chr7	138679553	138742981	rs10271373	chr7:138729795	0.9316	UBN2	ENSG00000157741	137	0.406258	0.554493	0.00330796	0.00448351	0.0314579	1	0.145985	1.74459	OPCs / COPs	eQTL	pvalue	0.998643	1
chr8:144971080_145126375	PLEC	chr8	144971080	145126375	rs3923387	chr8:144986793	1.0732	CYHR1	ENSG00000187954	235	0.447816	0.504547	0.00762627	0.00856096	0.0314498	-1	0.276596	0.969311	Endothelial cells	eQTL	pvalue	0.0538308	3
chr19:16444965_16814328	EPS15L1	chr19	16444965	16814328	rs58166386	chr19:16559421	1.095	COLGALT1	ENSG00000130309	223	0.514431	0.430766	0.0127287	0.0106271	0.0314471	-1	0.515695	0.979435	Oligodendrocytes	eQTL	pvalue	0.00373036	5
chr19:16444965_16814328	EPS15L1	chr19	16444965	16814328	rs58166386	chr19:16559421	1.095	COLGALT1	ENSG00000130309	223	0.516637	0.432613	0.0105288	0.00878497	0.031436	1	0.403587	1.47232	Endothelial cells	eQTL	pvalue	0.00373036	5
chr2:65536082_65713102	SPRED2	chr2	65536082	65713102	rs13385171	chr2:65661843	1.0724	SPRED2	ENSG00000198369	362	0.464583	0.478137	0.0127613	0.0131022	0.0314168	-1	0.356354	0.919375	Astrocytes	eQTL	pvalue	0.000973023	6
chr10:31134557_31530302	ZNF438	chr10	31134557	31530302	rs1087056	chr10:31395761	0.9254	MACORIS	ENSG00000237797	776	0.468012	0.435601	0.0336757	0.0313121	0.0313993	-1	0.71134	0.923752	Microglia	eQTL	pvalue	NA	NA
chr8:144971080_145126375	PLEC	chr8	144971080	145126375	rs3923387	chr8:144986793	1.0732	ZNF250	ENSG00000196150	222	0.453737	0.499744	0.00721795	0.00791845	0.0313826	-1	0.274775	0.609636	Astrocytes	eQTL	pvalue	0.0676199	3
chr10:75154043_75706194	PLAU	chr10	75154043	75706194	rs17741873	chr10:75653800	1.0931	USP54	ENSG00000166348	387	0.4634	0.478306	0.0132605	0.0136556	0.0313775	-1	0.692506	0.801074	Inhibitory neurons	eQTL	pvalue	3.94252e-05	3
chr7:26663520_27203139	HOXA1	chr7	26663520	27203139	rs10951154	chr7:27135314	0.9187	HIBADH	ENSG00000106049	849	0.500518	0.40088	0.0373528	0.0298856	0.0313632	1	0.63722	1.11305	Microglia	eQTL	pvalue	0.25072	5
chr1:212844162_213056427	BATF3	chr1	212844162	213056427	rs9308424	chr1:212877776	0.9128	NSL1	ENSG00000117697	555	0.437225	0.4666	0.031369	0.0334452	0.0313608	1	0.592793	1.03926	Oligodendrocytes	eQTL	pvalue	0.0431559	5
chr4:40261293_40365013	CHRNA9	chr4	40261293	40365013	rs13136820	chr4:40307564	1.0886	RBM47	ENSG00000163694	291	0.443426	0.504243	0.0098297	0.0111465	0.0313551	-1	0.560137	0.88976	Microglia	eQTL	pvalue	0.958532	2
chr10:75154043_75706194	PLAU	chr10	75154043	75706194	rs17741873	chr10:75653800	1.0931	VCL	ENSG00000035403	387	0.463726	0.478642	0.0129463	0.0133313	0.0313541	1	0.48062	1.14035	Excitatory neurons	eQTL	pvalue	0.99487	2
chr10:75154043_75706194	PLAU	chr10	75154043	75706194	rs17741873	chr10:75653800	1.0931	AP3M1	ENSG00000185009	387	0.459833	0.474625	0.0168424	0.0173528	0.031347	1	0.330749	1.22937	Astrocytes	eQTL	pvalue	0.768618	4
chr11:63849101_64220132	PRDX5	chr11	63849101	64220132	rs11231749	chr11:64095178	1.0758	VPS51	ENSG00000149823	518	0.476797	0.456449	0.0181062	0.0173021	0.0313459	1	0.586873	1.37331	Endothelial cells	eQTL	pvalue	6.3802e-05	6
chr17:37869878_38507250	NR1D1	chr17	37869878	38507250	rs883871	chr17:38252660	0.9009	CWC25	ENSG00000273559	43	0.642859	0.321125	0.00313787	0.00153611	0.0313424	-1	0.116279	0.608159	Astrocytes	eQTL	pvalue	0.00801017	NA
chr4:40261293_40365013	CHRNA9	chr4	40261293	40365013	rs13136820	chr4:40307564	1.0886	NSUN7	ENSG00000179299	291	0.442957	0.50371	0.0103064	0.0116886	0.0313383	1	0.42268	1.08118	OPCs / COPs	eQTL	pvalue	0.0485519	5
chr17:37471330_38219005	IKZF3	chr17	37471330	38219005	rs9909593	chr17:37970149	0.9311	LASP1	ENSG00000002834	562	0.519933	0.411245	0.0209487	0.0165382	0.0313346	1	0.460854	1.80231	Excitatory neurons	eQTL	pvalue	0.866739	2
chr17:57475896_58223430	VMP1	chr17	57475896	58223430	rs2150879	chr17:57859210	1.1091	RAD51C	ENSG00000108384	328	0.51678	0.419643	0.0178133	0.0144337	0.0313304	-1	0.777439	0.833319	Inhibitory neurons	eQTL	pvalue	4.27809e-09	9
chr4:40261293_40365013	CHRNA9	chr4	40261293	40365013	rs13136820	chr4:40307564	1.0886	LIAS	ENSG00000121897	291	0.441934	0.502547	0.0113336	0.0128568	0.0313277	-1	0.652921	0.940705	Inhibitory neurons	eQTL	pvalue	0.0614138	5
chr8:144971080_145126375	PLEC	chr8	144971080	145126375	rs3923387	chr8:144986793	1.0732	HSF1	ENSG00000185122	235	0.448178	0.504956	0.00732681	0.00822369	0.0313156	1	0.765957	1.33735	Oligodendrocytes	eQTL	pvalue	0.586374	2
chr8:144971080_145126375	PLEC	chr8	144971080	145126375	rs3923387	chr8:144986793	1.0732	CPSF1	ENSG00000071894	235	0.447897	0.504639	0.00761057	0.0085434	0.0313096	-1	0.846809	0.437132	Inhibitory neurons	eQTL	pvalue	0.00110445	3
chr11:63849101_64220132	PRDX5	chr11	63849101	64220132	rs11231749	chr11:64095178	1.0758	PLCB3	ENSG00000149782	529	0.47516	0.454957	0.0197228	0.0188529	0.0313072	1	0.599244	1.20985	Endothelial cells	eQTL	pvalue	0.968377	2
chr2:24688055_25386524	ADCY3	chr2	24688055	25386524	rs11125803	chr2:25052177	0.9271	NCOA1	ENSG00000084676	1086	0.563937	0.304753	0.0649403	0.0350627	0.0313065	-1	0.456722	0.559297	Excitatory neurons	eQTL	pvalue	0.999077	1
chr4:40261293_40365013	CHRNA9	chr4	40261293	40365013	rs13136820	chr4:40307564	1.0886	APBB2	ENSG00000163697	291	0.442519	0.503213	0.0107644	0.0122094	0.0312942	1	0.649485	1.00984	Astrocytes	eQTL	pvalue	0.0398889	3
chr11:95336816_95593575	FAM76B	chr11	95336816	95593575	rs56095240	chr11:95421830	0.8885	CEP57	ENSG00000166037	433	0.633553	0.30078	0.0233301	0.0110447	0.0312925	-1	0.401848	0.708001	OPCs / COPs	eQTL	pvalue	0.565432	3
chr1:25270572_25305783	RUNX3	chr1	25270572	25305783	rs6672420	chr1:25291010	0.9316	MTFR1L	ENSG00000117640	103	0.437287	0.523993	0.00339933	0.00404207	0.0312795	1	0.728155	1.42544	Pericytes	eQTL	pvalue	0.431751	4
chr8:144971080_145126375	PLEC	chr8	144971080	145126375	rs3923387	chr8:144986793	1.0732	SLC52A2	ENSG00000185803	235	0.447988	0.504741	0.00753594	0.00845935	0.0312756	1	0.234043	1.06078	Endothelial cells	eQTL	pvalue	0.01196	6
chr1:212844162_213056427	BATF3	chr1	212844162	213056427	rs9308424	chr1:212877776	0.9128	INTS7	ENSG00000143493	555	0.448603	0.478743	0.0200324	0.0213471	0.0312745	-1	0.272072	0.665679	Oligodendrocytes	eQTL	pvalue	0.86098	3
chr2:24688055_25386524	ADCY3	chr2	24688055	25386524	rs11125803	chr2:25052177	0.9271	DNMT3A	ENSG00000119772	1086	0.52551	0.283987	0.10339	0.0558412	0.0312717	1	0.686924	1.06523	Microglia	eQTL	pvalue	7.72788e-45	9
chr1:212844162_213056427	BATF3	chr1	212844162	213056427	rs9308424	chr1:212877776	0.9128	ATF3	ENSG00000162772	555	0.44432	0.474172	0.0243206	0.0259234	0.0312645	-1	0.227027	0.733793	Oligodendrocytes	eQTL	pvalue	0.276113	5
chr4:40261293_40365013	CHRNA9	chr4	40261293	40365013	rs13136820	chr4:40307564	1.0886	PDS5A	ENSG00000121892	291	0.443282	0.50408	0.0100191	0.011362	0.0312572	1	0.484536	1.37407	Pericytes	eQTL	pvalue	0.999853	1
chr8:144971080_145126375	PLEC	chr8	144971080	145126375	rs3923387	chr8:144986793	1.0732	GSDMD	ENSG00000104518	235	0.446315	0.502856	0.0092212	0.0103581	0.0312499	-1	0.191489	0.777838	Pericytes	eQTL	pvalue	4.80695e-07	8
chr3:100568229_101346033	IMPG2	chr3	100568229	101346033	rs111430408	chr3:100848597	1.1813	FILIP1L	ENSG00000168386	692	0.551797	0.335085	0.0509577	0.0309134	0.0312468	1	0.609827	1.10328	Astrocytes	eQTL	pvalue	0.000245912	4
chr8:144971080_145126375	PLEC	chr8	144971080	145126375	rs3923387	chr8:144986793	1.0732	GRINA	ENSG00000178719	235	0.448176	0.504953	0.00736787	0.00827004	0.0312334	1	0.817021	1.77538	Microglia	eQTL	pvalue	0.757342	3
chr3:32910542_33078540	TRIM71	chr3	32910542	33078540	rs11919880	chr3:32962051	1.0732	GPD1L	ENSG00000152642	299	0.468021	0.463081	0.0189487	0.0187175	0.0312315	1	0.501672	1.17585	Microglia	eQTL	pvalue	0.00953783	4
chr10:75154043_75706194	PLAU	chr10	75154043	75706194	rs17741873	chr10:75653800	1.0931	CHCHD1	ENSG00000172586	387	0.463793	0.478711	0.0129412	0.0133262	0.0312289	-1	0.5323	0.977172	OPCs / COPs	eQTL	pvalue	0.103831	10
chr10:75154043_75706194	PLAU	chr10	75154043	75706194	rs17741873	chr10:75653800	1.0931	FAM149B1	ENSG00000138286	387	0.463073	0.477969	0.0136622	0.0140704	0.0312253	-1	0.237726	0.437227	Oligodendrocytes	eQTL	pvalue	NA	6
chr6:143752226_144043778	PHACTR2	chr6	143752226	144043778	rs6911131	chr6:143865221	0.864	PHACTR2	ENSG00000112419	757	0.626125	0.269094	0.0514852	0.0220959	0.0312003	1	0.795244	1.36365	Pericytes	eQTL	pvalue	0.00738942	4
chr1:25270572_25305783	RUNX3	chr1	25270572	25305783	rs6672420	chr1:25291010	0.9316	CLIC4	ENSG00000169504	103	0.437396	0.524124	0.00332557	0.00395377	0.0312001	-1	0.456311	0.782874	OPCs / COPs	eQTL	pvalue	0.009462	7
chr1:11853206_12099345	CLCN6	chr1	11853206	12099345	rs198398	chr1:11883342	1.189	DHRS3	ENSG00000162496	709	0.631607	0.27097	0.0463662	0.0198607	0.0311955	1	0.338505	1.28631	Pericytes	eQTL	pvalue	0.66136	4
chr3:32910542_33078540	TRIM71	chr3	32910542	33078540	rs11919880	chr3:32962051	1.0732	FBXL2	ENSG00000153558	299	0.475778	0.470757	0.0112097	0.0110602	0.0311947	1	0.511706	1.57771	Excitatory neurons	eQTL	pvalue	0.216479	3
chr2:65536082_65713102	SPRED2	chr2	65536082	65713102	rs13385171	chr2:65661843	1.0724	SLC1A4	ENSG00000115902	362	0.462872	0.476376	0.0145828	0.0149771	0.0311924	-1	0.588398	0.760791	Microglia	eQTL	pvalue	0.242898	4
chr11:95336816_95593575	FAM76B	chr11	95336816	95593575	rs56095240	chr11:95421830	0.8885	SESN3	ENSG00000149212	433	0.598052	0.283925	0.058905	0.027934	0.0311838	1	0.355658	1.07631	Pericytes	eQTL	pvalue	0.994296	2
chr11:95336816_95593575	FAM76B	chr11	95336816	95593575	rs56095240	chr11:95421830	0.8885	FAM76B	ENSG00000077458	433	0.626994	0.297666	0.0299673	0.0141958	0.0311768	-1	0.508083	0.981463	Inhibitory neurons	eQTL	pvalue	0.0224492	3
chr2:65536082_65713102	SPRED2	chr2	65536082	65713102	rs13385171	chr2:65661843	1.0724	SPRED2	ENSG00000198369	362	0.46424	0.477785	0.0132217	0.0135762	0.0311768	1	0.256906	1.11524	Oligodendrocytes	eQTL	pvalue	0.000973023	6
chr10:31134557_31530302	ZNF438	chr10	31134557	31530302	rs1087056	chr10:31395761	0.9254	KIF5B	ENSG00000170759	290	0.49871	0.448819	0.0112247	0.0100706	0.0311764	-1	0.293103	0.73101	Microglia	eQTL	pvalue	0.761007	2
chr8:144971080_145126375	PLEC	chr8	144971080	145126375	rs3923387	chr8:144986793	1.0732	ADCK5	ENSG00000173137	235	0.446868	0.50348	0.0087041	0.00977561	0.0311726	-1	0.187234	0.545486	Excitatory neurons	eQTL	pvalue	0.908275	4
chr1:25270572_25305783	RUNX3	chr1	25270572	25305783	rs6672420	chr1:25291010	0.9316	RCAN3	ENSG00000117602	103	0.437789	0.524595	0.00294879	0.00350232	0.0311649	1	0.84466	1.73366	Oligodendrocytes	eQTL	pvalue	0.00320642	8
chr8:144971080_145126375	PLEC	chr8	144971080	145126375	rs3923387	chr8:144986793	1.0732	ZNF7	ENSG00000147789	235	0.447874	0.504612	0.00770263	0.00864727	0.0311641	1	0.8	1.09658	Oligodendrocytes	eQTL	pvalue	0.000238234	5
chr2:24688055_25386524	ADCY3	chr2	24688055	25386524	rs11125803	chr2:25052177	0.9271	NCOA1	ENSG00000084676	1086	0.559308	0.302252	0.0696688	0.0376181	0.0311524	-1	0.461326	0.952366	Astrocytes	eQTL	pvalue	0.999077	1
chr1:6333701_6562784	ESPN	chr1	6333701	6562784	rs2986736	chr1:6512547	0.8994	NOL9	ENSG00000162408	411	0.612392	0.314846	0.0275029	0.0141087	0.0311507	-1	0.739659	0.923937	Oligodendrocytes	eQTL	pvalue	0.00447024	3
chr1:25270572_25305783	RUNX3	chr1	25270572	25305783	rs6672420	chr1:25291010	0.9316	SRSF10	ENSG00000188529	103	0.4378	0.524608	0.00294663	0.00349975	0.031145	1	0.281553	2.16917	Pericytes	eQTL	pvalue	NA	9
chr1:25270572_25305783	RUNX3	chr1	25270572	25305783	rs6672420	chr1:25291010	0.9316	MAN1C1	ENSG00000117643	103	0.437812	0.524622	0.00293726	0.00348853	0.0311403	-1	0.242718	0.787859	Endothelial cells	eQTL	pvalue	0.049048	3
chr2:191907655_192030391	STAT4	chr2	191907655	192030391	rs6738544	chr2:191989356	1.0684	STAT4	ENSG00000138378	187	0.552521	0.40179	0.0084425	0.0061082	0.0311389	1	0.828877	1.09382	Pericytes	eQTL	pvalue	0.988868	2
chr12:94644704_94880742	PLXNC1	chr12	94644704	94880742	rs61708525	chr12:94661453	1.0832	NDUFA12	ENSG00000184752	364	0.589993	0.348119	0.0193642	0.0113945	0.0311292	-1	0.392857	0.577394	Excitatory neurons	eQTL	pvalue	0.00201599	9
chr1:25270572_25305783	RUNX3	chr1	25270572	25305783	rs6672420	chr1:25291010	0.9316	CLIC4	ENSG00000169504	103	0.437812	0.524622	0.00294307	0.0034955	0.0311281	-1	0.15534	0.474909	Endothelial cells	eQTL	pvalue	0.009462	7
chr1:160698276_160925186	SLAMF7	chr1	160698276	160925186	rs983494	chr1:160703965	1.1061	DUSP12	ENSG00000081721	425	0.507068	0.432668	0.0157496	0.0134077	0.0311071	-1	0.230588	0.643915	Inhibitory neurons	eQTL	pvalue	0.00353534	5
chr17:73033162_73583027	GRB2	chr17	73033162	73583027	rs9900529	chr17:73335776	1.0994	PRPSAP1	ENSG00000161542	479	0.494886	0.430961	0.0230262	0.0200208	0.0311055	-1	0.482255	0.868022	Astrocytes	eQTL	pvalue	1.96942e-10	8
chr3:32910542_33078540	TRIM71	chr3	32910542	33078540	rs11919880	chr3:32962051	1.0732	CLASP2	ENSG00000163539	299	0.472449	0.467463	0.0145863	0.0144012	0.0310996	1	0.555184	1.07791	Oligodendrocytes	eQTL	pvalue	0.999948	1
chr3:32910542_33078540	TRIM71	chr3	32910542	33078540	rs11919880	chr3:32962051	1.0732	CMTM6	ENSG00000091317	299	0.475829	0.470808	0.0112074	0.011058	0.0310975	-1	0.270903	0.914729	Excitatory neurons	eQTL	pvalue	0.822757	5
chr8:144971080_145126375	PLEC	chr8	144971080	145126375	rs3923387	chr8:144986793	1.0732	PLEC	ENSG00000178209	235	0.44763	0.504338	0.00800011	0.00898255	0.0310496	-1	0.880851	0.991214	OPCs / COPs	eQTL	pvalue	0.0249363	2
chr2:65536082_65713102	SPRED2	chr2	65536082	65713102	rs13385171	chr2:65661843	1.0724	AFTPH	ENSG00000119844	362	0.465267	0.478841	0.0122619	0.0125886	0.0310412	-1	0.348066	0.822236	Excitatory neurons	eQTL	pvalue	0.996888	1
chr4:40261293_40365013	CHRNA9	chr4	40261293	40365013	rs13136820	chr4:40307564	1.0886	SMIM14	ENSG00000163683	291	0.4419	0.502508	0.0115051	0.0130521	0.0310352	-1	0.515464	0.991377	Excitatory neurons	eQTL	pvalue	0.742727	3
chr8:144971080_145126375	PLEC	chr8	144971080	145126375	rs3923387	chr8:144986793	1.0732	GPIHBP1	ENSG00000277494	235	0.447507	0.504199	0.00813174	0.00913088	0.0310314	1	0.761702	1.16267	Endothelial cells	eQTL	pvalue	0.023781	NA
chr10:75154043_75706194	PLAU	chr10	75154043	75706194	rs17741873	chr10:75653800	1.0931	CAMK2G	ENSG00000148660	387	0.463255	0.478156	0.0135811	0.0139869	0.0310203	-1	0.235142	0.637029	Endothelial cells	eQTL	pvalue	0.994506	1
chr8:144971080_145126375	PLEC	chr8	144971080	145126375	rs3923387	chr8:144986793	1.0732	HSF1	ENSG00000185122	235	0.448288	0.505079	0.00735615	0.00825704	0.0310197	-1	0.297872	0.91287	Microglia	eQTL	pvalue	0.586374	2
chr5:118401568_118973394	TNFAIP8	chr5	118401568	118973394	rs32658	chr5:118703662	0.9376	TNFAIP8	ENSG00000145779	1002	0.418666	0.479658	0.0329455	0.0377141	0.0310168	1	0.687625	1.08499	Endothelial cells	eQTL	pvalue	0.239737	6
chr1:25270572_25305783	RUNX3	chr1	25270572	25305783	rs6672420	chr1:25291010	0.9316	STPG1	ENSG00000001460	103	0.437903	0.524731	0.00290283	0.00344739	0.0310157	-1	0.262136	0.700207	Oligodendrocytes	eQTL	pvalue	0.000106434	8
chr5:176525029_176837504	RGS14	chr5	176525029	176837504	rs67111717	chr5:176790162	1.1003	SIMC1	ENSG00000170085	137	0.586435	0.372684	0.00605352	0.00381605	0.0310114	-1	0.167883	0.668763	Inhibitory neurons	eQTL	pvalue	0.000207487	6
chr2:24688055_25386524	ADCY3	chr2	24688055	25386524	rs11125803	chr2:25052177	0.9271	NCOA1	ENSG00000084676	1086	0.55441	0.299605	0.0746596	0.0403153	0.0310102	-1	0.536832	0.690635	Inhibitory neurons	eQTL	pvalue	0.999077	1
chr1:25270572_25305783	RUNX3	chr1	25270572	25305783	rs6672420	chr1:25291010	0.9316	RHD	ENSG00000187010	103	0.427052	0.511729	0.0137594	0.0164566	0.0310024	-1	0.291262	0.876784	Excitatory neurons	eQTL	pvalue	0.0060601	6
chr8:144971080_145126375	PLEC	chr8	144971080	145126375	rs3923387	chr8:144986793	1.0732	SCRIB	ENSG00000180900	235	0.447346	0.504018	0.00831397	0.00933624	0.0309854	1	0.842553	1.22807	Excitatory neurons	eQTL	pvalue	0.913273	2
chr3:32910542_33078540	TRIM71	chr3	32910542	33078540	rs11919880	chr3:32962051	1.0732	CMTM7	ENSG00000153551	299	0.467313	0.462382	0.019782	0.0195423	0.0309806	1	0.61204	1.03464	Microglia	eQTL	pvalue	0.42622	7
chr11:63849101_64220132	PRDX5	chr11	63849101	64220132	rs11231749	chr11:64095178	1.0758	PPP2R5B	ENSG00000068971	529	0.476231	0.455982	0.0188258	0.0179943	0.0309667	-1	0.516068	0.697037	Pericytes	eQTL	pvalue	0.932459	2
chr22:37250026_37277844	NCF4	chr22	37250026	37277844	rs760517	chr22:37258986	1.0877	MFNG	ENSG00000100060	94	0.720691	0.239391	0.00674532	0.00220962	0.0309628	-1	0.659574	0.983642	Microglia	eQTL	pvalue	1.32486e-07	9
chr8:144971080_145126375	PLEC	chr8	144971080	145126375	rs3923387	chr8:144986793	1.0732	SHARPIN	ENSG00000179526	235	0.446717	0.503309	0.00896099	0.0100653	0.0309478	-1	0.353191	0.944258	Pericytes	eQTL	pvalue	0.0198873	6
chr14:52228101_52368559	GNG2	chr14	52228101	52368559	rs11852059	chr14:52306091	0.908	NIN	ENSG00000100503	180	0.497416	0.456293	0.00803227	0.00733729	0.0309213	-1	0.427778	0.831277	Oligodendrocytes	eQTL	pvalue	8.93549e-06	3
chr8:79005727_79716536	PKIA	chr8	79005727	79716536	rs28703878	chr8:79417222	0.8749	HEY1	ENSG00000164683	60	0.452005	0.512464	0.00217505	0.00243506	0.0309205	1	0.966667	1.38686	Astrocytes	eQTL	pvalue	0.916105	5
chr12:94644704_94880742	PLXNC1	chr12	94644704	94880742	rs61708525	chr12:94661453	1.0832	NR2C1	ENSG00000120798	364	0.587449	0.346618	0.0220429	0.0129753	0.0309143	-1	0.505495	0.605428	Inhibitory neurons	eQTL	pvalue	0.982333	2
chr1:11853206_12099345	CLCN6	chr1	11853206	12099345	rs198398	chr1:11883342	1.189	PLOD1	ENSG00000083444	709	0.627551	0.26923	0.0506349	0.0216924	0.0308911	1	0.641749	1.33188	Astrocytes	eQTL	pvalue	2.70207e-07	6
chr10:75154043_75706194	PLAU	chr10	75154043	75706194	rs17741873	chr10:75653800	1.0931	AP3M1	ENSG00000185009	387	0.463405	0.478311	0.0134953	0.0138985	0.0308907	1	0.630491	1.15334	Endothelial cells	eQTL	pvalue	0.768618	4
chr8:144971080_145126375	PLEC	chr8	144971080	145126375	rs3923387	chr8:144986793	1.0732	ZNF623	ENSG00000183309	235	0.448301	0.505094	0.00740475	0.00831193	0.0308885	-1	0.238298	0.551873	Endothelial cells	eQTL	pvalue	0.094197	7
chr1:212844162_213056427	BATF3	chr1	212844162	213056427	rs9308424	chr1:212877776	0.9128	LPGAT1	ENSG00000123684	386	0.455732	0.485137	0.0136979	0.0145508	0.030883	-1	0.272021	0.918124	OPCs / COPs	eQTL	pvalue	0.967547	2
chr3:32910542_33078540	TRIM71	chr3	32910542	33078540	rs11919880	chr3:32962051	1.0732	SUSD5	ENSG00000173705	299	0.472933	0.467942	0.0142166	0.0140357	0.0308732	-1	0.458194	0.982685	Excitatory neurons	eQTL	pvalue	4.30999e-09	8
chr5:176525029_176837504	RGS14	chr5	176525029	176837504	rs67111717	chr5:176790162	1.1003	SIMC1	ENSG00000170085	137	0.585626	0.37217	0.00695077	0.00438641	0.0308662	-1	0.277372	0.958216	Pericytes	eQTL	pvalue	0.000207487	6
chr3:32910542_33078540	TRIM71	chr3	32910542	33078540	rs11919880	chr3:32962051	1.0732	CLASP2	ENSG00000163539	299	0.47662	0.471589	0.0105339	0.0103918	0.0308654	1	0.48495	1.27297	Microglia	eQTL	pvalue	0.999948	1
chr8:144971080_145126375	PLEC	chr8	144971080	145126375	rs3923387	chr8:144986793	1.0732	KIFC2	ENSG00000167702	235	0.448048	0.504809	0.00767403	0.00861536	0.0308536	-1	0.27234	0.871623	Endothelial cells	eQTL	pvalue	0.00134058	5
chr8:79005727_79716536	PKIA	chr8	79005727	79716536	rs28703878	chr8:79417222	0.8749	HEY1	ENSG00000164683	60	0.451956	0.512408	0.00225726	0.00252834	0.0308504	1	0.133333	3.33119	Excitatory neurons	eQTL	pvalue	0.916105	5
chr1:11853206_12099345	CLCN6	chr1	11853206	12099345	rs198398	chr1:11883342	1.189	MASP2	ENSG00000009724	709	0.59637	0.255853	0.0818457	0.0350824	0.0308497	-1	0.534556	0.7143	Excitatory neurons	eQTL	pvalue	1.58469e-14	7
chr17:73033162_73583027	GRB2	chr17	73033162	73583027	rs9900529	chr17:73335776	1.0994	PRPSAP1	ENSG00000161542	479	0.49824	0.433881	0.0198142	0.0172239	0.0308404	-1	0.503132	0.914085	Endothelial cells	eQTL	pvalue	1.96942e-10	8
chr11:63849101_64220132	PRDX5	chr11	63849101	64220132	rs11231749	chr11:64095178	1.0758	NUDT22	ENSG00000149761	529	0.475723	0.455496	0.0194153	0.018559	0.0308071	-1	0.533081	0.727513	Endothelial cells	eQTL	pvalue	0.000315497	8
chr12:6488450_6553604	LTBR	chr12	6488450	6553604	rs2364485	chr12:6514963	0.9041	NCAPD2	ENSG00000010292	127	0.610794	0.34813	0.0065634	0.0037101	0.0308023	1	0.692913	1.35142	Excitatory neurons	eQTL	pvalue	5.92581e-08	4
chr8:144971080_145126375	PLEC	chr8	144971080	145126375	rs3923387	chr8:144986793	1.0732	VPS28	ENSG00000160948	235	0.447935	0.504682	0.00781269	0.00877165	0.0307992	-1	0.795745	0.266432	OPCs / COPs	eQTL	pvalue	0.115975	4
chr1:212844162_213056427	BATF3	chr1	212844162	213056427	rs9308424	chr1:212877776	0.9128	NSL1	ENSG00000117697	555	0.447586	0.477658	0.0212802	0.0226792	0.0307963	-1	0.209009	0.889775	Astrocytes	eQTL	pvalue	0.0431559	5
chr2:65536082_65713102	SPRED2	chr2	65536082	65713102	rs13385171	chr2:65661843	1.0724	ACTR2	ENSG00000138071	362	0.463454	0.476976	0.0141991	0.0145826	0.030788	1	0.453039	1.45386	OPCs / COPs	eQTL	pvalue	0.997097	1
chr11:63849101_64220132	PRDX5	chr11	63849101	64220132	rs11231749	chr11:64095178	1.0758	OTUB1	ENSG00000167770	529	0.473687	0.453546	0.0214686	0.020525	0.0307738	1	0.417769	1.09309	Inhibitory neurons	eQTL	pvalue	0.945238	2
chr2:24688055_25386524	ADCY3	chr2	24688055	25386524	rs11125803	chr2:25052177	0.9271	DTNB	ENSG00000138101	851	0.5911	0.308283	0.045928	0.0239226	0.0307667	1	0.336075	1.38207	Oligodendrocytes	eQTL	pvalue	0.000530412	5
chr11:63849101_64220132	PRDX5	chr11	63849101	64220132	rs11231749	chr11:64095178	1.0758	DPF2	ENSG00000133884	188	0.704541	0.249717	0.0110811	0.00389681	0.0307642	1	0.81383	1.87163	Astrocytes	eQTL	pvalue	0.999787	1
chr8:144971080_145126375	PLEC	chr8	144971080	145126375	rs3923387	chr8:144986793	1.0732	NRBP2	ENSG00000185189	235	0.448038	0.504798	0.00772831	0.00867661	0.0307598	1	0.693617	1.09674	Excitatory neurons	eQTL	pvalue	0.00241295	3
chr8:144971080_145126375	PLEC	chr8	144971080	145126375	rs3923387	chr8:144986793	1.0732	EXOSC4	ENSG00000178896	235	0.447955	0.504704	0.00781448	0.0087737	0.0307534	1	0.778723	1.45497	Excitatory neurons	eQTL	pvalue	0.0994502	6
chr8:144971080_145126375	PLEC	chr8	144971080	145126375	rs3923387	chr8:144986793	1.0732	KIFC2	ENSG00000167702	235	0.447784	0.504511	0.00798606	0.00896702	0.030752	1	0.817021	1.5603	Pericytes	eQTL	pvalue	0.00134058	5
chr11:63849101_64220132	PRDX5	chr11	63849101	64220132	rs11231749	chr11:64095178	1.0758	PLA2G16	ENSG00000176485	529	0.476209	0.455961	0.0189631	0.018126	0.0307404	1	0.667297	1.0114	Microglia	eQTL	pvalue	1.19317e-05	10
chr17:37471330_38219005	IKZF3	chr17	37471330	38219005	rs9909593	chr17:37970149	0.9311	KRT10	ENSG00000186395	449	0.376656	0.541035	0.0211866	0.0304021	0.0307197	1	0.400891	1.0901	OPCs / COPs	eQTL	pvalue	0.0200627	4
chr11:95336816_95593575	FAM76B	chr11	95336816	95593575	rs56095240	chr11:95421830	0.8885	AMOTL1	ENSG00000166025	213	0.647376	0.305776	0.0109785	0.00515477	0.030715	-1	0.323944	0.979386	Pericytes	eQTL	pvalue	0.311228	3
chr1:212844162_213056427	BATF3	chr1	212844162	213056427	rs9308424	chr1:212877776	0.9128	LPGAT1	ENSG00000123684	386	0.453939	0.483228	0.0155767	0.016551	0.030705	1	0.222798	1.33197	Endothelial cells	eQTL	pvalue	0.967547	2
chr8:144971080_145126375	PLEC	chr8	144971080	145126375	rs3923387	chr8:144986793	1.0732	RPL8	ENSG00000161016	235	0.447977	0.504729	0.0078223	0.00878258	0.0306899	1	0.344681	1.19431	Astrocytes	eQTL	pvalue	0.932693	2
chr8:144971080_145126375	PLEC	chr8	144971080	145126375	rs3923387	chr8:144986793	1.0732	COMMD5	ENSG00000170619	235	0.448065	0.504828	0.00774596	0.0086966	0.030664	-1	0.497872	0.960863	Endothelial cells	eQTL	pvalue	0.000302003	10
chr11:63849101_64220132	PRDX5	chr11	63849101	64220132	rs11231749	chr11:64095178	1.0758	RASGRP2	ENSG00000068831	529	0.475776	0.455546	0.0194362	0.0185791	0.0306627	1	0.478261	1.12209	Inhibitory neurons	eQTL	pvalue	0.99528	3
chr17:37471330_38219005	IKZF3	chr17	37471330	38219005	rs9909593	chr17:37970149	0.9311	CWC25	ENSG00000273559	548	0.615928	0.312943	0.0268541	0.0136134	0.0306615	1	0.395985	1.0778	Endothelial cells	eQTL	pvalue	0.00801017	NA
chr8:144971080_145126375	PLEC	chr8	144971080	145126375	rs3923387	chr8:144986793	1.0732	ZNF250	ENSG00000196150	222	0.454309	0.500374	0.00699381	0.00767231	0.0306506	1	0.612613	1.28367	Excitatory neurons	eQTL	pvalue	0.0676199	3
chr8:144971080_145126375	PLEC	chr8	144971080	145126375	rs3923387	chr8:144986793	1.0732	VPS28	ENSG00000160948	235	0.444689	0.501024	0.0111312	0.0125108	0.0306453	1	0.795745	1.04579	Microglia	eQTL	pvalue	0.115975	4
chr17:57475896_58223430	VMP1	chr17	57475896	58223430	rs2150879	chr17:57859210	1.1091	RAD51C	ENSG00000108384	328	0.522285	0.424114	0.0126866	0.0102713	0.030643	-1	0.719512	0.882299	Microglia	eQTL	pvalue	4.27809e-09	9
chr8:144971080_145126375	PLEC	chr8	144971080	145126375	rs3923387	chr8:144986793	1.0732	PPP1R16A	ENSG00000160972	235	0.44838	0.505183	0.00744401	0.00835642	0.0306372	1	0.578723	1.28395	OPCs / COPs	eQTL	pvalue	0.0476703	4
chr8:144971080_145126375	PLEC	chr8	144971080	145126375	rs3923387	chr8:144986793	1.0732	ARHGAP39	ENSG00000147799	235	0.448137	0.504909	0.00768708	0.00863028	0.0306369	-1	0.391489	0.616812	OPCs / COPs	eQTL	pvalue	0.0016818	3
chr8:144971080_145126375	PLEC	chr8	144971080	145126375	rs3923387	chr8:144986793	1.0732	ZNF623	ENSG00000183309	235	0.445707	0.502171	0.0101191	0.0113705	0.0306329	-1	0.570213	0.926855	Pericytes	eQTL	pvalue	0.094197	7
chr8:144971080_145126375	PLEC	chr8	144971080	145126375	rs3923387	chr8:144986793	1.0732	SCRIB	ENSG00000180900	235	0.448226	0.505009	0.00760868	0.00854197	0.0306141	-1	0.285106	0.417118	Inhibitory neurons	eQTL	pvalue	0.913273	2
chr1:25270572_25305783	RUNX3	chr1	25270572	25305783	rs6672420	chr1:25291010	0.9316	MACO1	ENSG00000204178	103	0.437772	0.524574	0.00321951	0.00382727	0.0306077	1	0.825243	1.29499	Endothelial cells	eQTL	pvalue	NA	1
chr8:144971080_145126375	PLEC	chr8	144971080	145126375	rs3923387	chr8:144986793	1.0732	NRBP2	ENSG00000185189	235	0.447833	0.504566	0.00800868	0.00899267	0.0305995	-1	0.782979	0.641557	Endothelial cells	eQTL	pvalue	0.00241295	3
chr8:144971080_145126375	PLEC	chr8	144971080	145126375	rs3923387	chr8:144986793	1.0732	PUF60	ENSG00000179950	235	0.444992	0.501366	0.0108515	0.0121956	0.0305952	1	0.782979	1.94606	Inhibitory neurons	eQTL	pvalue	0.849325	1
chr11:63849101_64220132	PRDX5	chr11	63849101	64220132	rs11231749	chr11:64095178	1.0758	CAPN1	ENSG00000014216	341	0.494647	0.451701	0.0120687	0.0109903	0.0305927	1	0.68915	2.56354	Excitatory neurons	eQTL	pvalue	5.0044e-05	4
chr2:191907655_192030391	STAT4	chr2	191907655	192030391	rs6738544	chr2:191989356	1.0684	HIBCH	ENSG00000198130	187	0.551888	0.40133	0.00939422	0.00680084	0.0305868	-1	0.122995	0.693969	Microglia	eQTL	pvalue	4.18224e-08	7
chr1:212844162_213056427	BATF3	chr1	212844162	213056427	rs9308424	chr1:212877776	0.9128	ANGEL2	ENSG00000174606	555	0.446569	0.476572	0.0224024	0.0238769	0.0305796	1	0.526126	1.33115	OPCs / COPs	eQTL	pvalue	0.121064	4
chr12:94644704_94880742	PLXNC1	chr12	94644704	94880742	rs61708525	chr12:94661453	1.0832	UBE2N	ENSG00000177889	297	0.593796	0.344791	0.0195312	0.0113104	0.0305713	1	0.713805	1.0837	Astrocytes	eQTL	pvalue	0.787721	3
chr1:25270572_25305783	RUNX3	chr1	25270572	25305783	rs6672420	chr1:25291010	0.9316	TMEM50A	ENSG00000183726	103	0.437594	0.52436	0.00342347	0.00407173	0.0305508	1	0.708738	1.70039	Endothelial cells	eQTL	pvalue	0.333486	4
chr11:63849101_64220132	PRDX5	chr11	63849101	64220132	rs11231749	chr11:64095178	1.0758	FKBP2	ENSG00000173486	529	0.472984	0.452873	0.0222876	0.0213094	0.0305452	-1	0.389414	0.630556	Inhibitory neurons	eQTL	pvalue	0.30716	7
chr17:40264534_40782389	STAT3	chr17	40264534	40782389	rs1026916	chr17:40529835	0.8784	TUBG2	ENSG00000037042	556	4.56957e-09	0.524366	3.87898e-09	0.445089	0.0305451	-1	0.392086	0.907641	Excitatory neurons	eQTL	pvalue	0.00431002	5
chr1:25270572_25305783	RUNX3	chr1	25270572	25305783	rs6672420	chr1:25291010	0.9316	SRRM1	ENSG00000133226	103	0.437888	0.524713	0.00313685	0.0037283	0.030534	1	0.31068	1.12624	Microglia	eQTL	pvalue	0.999999	1
chr12:6488450_6553604	LTBR	chr12	6488450	6553604	rs2364485	chr12:6514963	0.9041	TNFRSF1A	ENSG00000067182	127	0.609083	0.347155	0.00844701	0.00478396	0.0305301	1	0.574803	1.23963	Endothelial cells	eQTL	pvalue	0.985476	1
chr12:6488450_6553604	LTBR	chr12	6488450	6553604	rs2364485	chr12:6514963	0.9041	PHB2	ENSG00000215021	127	0.59923	0.341539	0.0183058	0.0104031	0.0305221	1	0.456693	1.02671	Microglia	eQTL	pvalue	0.0758354	4
chr11:63849101_64220132	PRDX5	chr11	63849101	64220132	rs11231749	chr11:64095178	1.0758	MAP4K2	ENSG00000168067	529	0.474774	0.454587	0.0205102	0.0196076	0.0305216	-1	0.36673	0.301377	Pericytes	eQTL	pvalue	6.47662e-05	4
chr1:25270572_25305783	RUNX3	chr1	25270572	25305783	rs6672420	chr1:25291010	0.9316	STMN1	ENSG00000117632	103	0.437992	0.524838	0.00304111	0.0036136	0.0305152	-1	0.203883	0.586599	Pericytes	eQTL	pvalue	0.648592	6
chr3:100568229_101346033	IMPG2	chr3	100568229	101346033	rs111430408	chr3:100848597	1.1813	FILIP1L	ENSG00000168386	692	0.567366	0.344539	0.0358453	0.0217369	0.0305134	-1	0.322254	0.929308	Microglia	eQTL	pvalue	0.000245912	4
chr10:75154043_75706194	PLAU	chr10	75154043	75706194	rs17741873	chr10:75653800	1.0931	CFAP70	ENSG00000156042	387	0.46354	0.47845	0.0135489	0.0139542	0.030507	-1	0.392765	0.583998	Inhibitory neurons	eQTL	pvalue	NA	3
chr2:191907655_192030391	STAT4	chr2	191907655	192030391	rs6738544	chr2:191989356	1.0684	MFSD6	ENSG00000151690	187	0.551464	0.401022	0.00988654	0.00715897	0.0304688	1	0.374332	1.68292	Endothelial cells	eQTL	pvalue	0.00184669	5
chr11:63849101_64220132	PRDX5	chr11	63849101	64220132	rs11231749	chr11:64095178	1.0758	FAU	ENSG00000149806	429	0.479256	0.441629	0.0253357	0.0233161	0.0304632	1	0.589744	1.05023	Astrocytes	eQTL	pvalue	0.768145	3
chr8:144971080_145126375	PLEC	chr8	144971080	145126375	rs3923387	chr8:144986793	1.0732	MAF1	ENSG00000179632	235	0.448366	0.505168	0.00755754	0.00848455	0.0304238	1	0.348936	1.13674	Microglia	eQTL	pvalue	0.794025	2
chr8:144971080_145126375	PLEC	chr8	144971080	145126375	rs3923387	chr8:144986793	1.0732	ZNF251	ENSG00000198169	235	0.448596	0.505427	0.00733031	0.00822853	0.0304182	-1	0.361702	0.891722	Oligodendrocytes	eQTL	pvalue	3.06039e-06	8
chr7:26663520_27203139	HOXA1	chr7	26663520	27203139	rs10951154	chr7:27135314	0.9187	SKAP2	ENSG00000005020	926	0.48896	0.415373	0.0352974	0.0299548	0.0304139	1	0.565875	1.07809	Endothelial cells	eQTL	pvalue	0.909797	4
chr2:65536082_65713102	SPRED2	chr2	65536082	65713102	rs13385171	chr2:65661843	1.0724	SPRED2	ENSG00000198369	362	0.461238	0.474695	0.0166043	0.0170583	0.030404	-1	0.640884	0.912409	Inhibitory neurons	eQTL	pvalue	0.000973023	6
chr12:6488450_6553604	LTBR	chr12	6488450	6553604	rs2364485	chr12:6514963	0.9041	ANO2	ENSG00000047617	127	0.606678	0.345785	0.0109336	0.00620135	0.0304023	1	0.76378	1.01663	OPCs / COPs	eQTL	pvalue	2.84805e-18	6
chr2:65536082_65713102	SPRED2	chr2	65536082	65713102	rs13385171	chr2:65661843	1.0724	SERTAD2	ENSG00000179833	362	0.465554	0.479136	0.0122904	0.0126185	0.0304011	-1	0.464088	0.899314	Endothelial cells	eQTL	pvalue	0.736975	3
chr1:25270572_25305783	RUNX3	chr1	25270572	25305783	rs6672420	chr1:25291010	0.9316	RCAN3	ENSG00000117602	103	0.438193	0.525078	0.00289274	0.00343592	0.0304005	1	0.737864	1.27013	Inhibitory neurons	eQTL	pvalue	0.00320642	8
chr8:144971080_145126375	PLEC	chr8	144971080	145126375	rs3923387	chr8:144986793	1.0732	ZNF251	ENSG00000198169	235	0.448526	0.505347	0.00741309	0.00832182	0.0303922	-1	0.276596	0.900858	Microglia	eQTL	pvalue	3.06039e-06	8
chr1:24053465_24253752	CNR2	chr1	24053465	24253752	rs112741635	chr1:24207504	0.8105	PITHD1	ENSG00000057757	276	0.595058	0.353335	0.0133362	0.00788841	0.0303823	1	0.974638	1.02597	Astrocytes	eQTL	pvalue	0.102417	6
chr2:65536082_65713102	SPRED2	chr2	65536082	65713102	rs13385171	chr2:65661843	1.0724	CEP68	ENSG00000011523	362	0.465223	0.478796	0.0126339	0.0129721	0.0303754	-1	0.441989	0.865907	Oligodendrocytes	eQTL	pvalue	0.371623	3
chr11:63849101_64220132	PRDX5	chr11	63849101	64220132	rs11231749	chr11:64095178	1.0758	PRDX5	ENSG00000126432	529	0.474574	0.454395	0.0207894	0.0198751	0.0303664	-1	0.444234	0.955584	Pericytes	eQTL	pvalue	0.00314038	8
chr3:32910542_33078540	TRIM71	chr3	32910542	33078540	rs11919880	chr3:32962051	1.0732	CLASP2	ENSG00000163539	299	0.47676	0.471728	0.0106572	0.0105144	0.030341	-1	0.438127	0.867899	Pericytes	eQTL	pvalue	0.999948	1
chr2:65536082_65713102	SPRED2	chr2	65536082	65713102	rs13385171	chr2:65661843	1.0724	SLC1A4	ENSG00000115902	362	0.464846	0.478408	0.0130279	0.0133777	0.0303399	1	0.917127	1.1577	Astrocytes	eQTL	pvalue	0.242898	4
chr11:63849101_64220132	PRDX5	chr11	63849101	64220132	rs11231749	chr11:64095178	1.0758	DNAJC4	ENSG00000110011	529	0.474018	0.453863	0.0213676	0.0204287	0.0303231	1	0.453686	1.4987	Inhibitory neurons	eQTL	pvalue	6.43771e-06	9
chr11:63849101_64220132	PRDX5	chr11	63849101	64220132	rs11231749	chr11:64095178	1.0758	EHD1	ENSG00000110047	529	0.472213	0.452135	0.0231755	0.0221598	0.0303169	1	0.729679	1.02274	Astrocytes	eQTL	pvalue	0.894832	2
chr8:144971080_145126375	PLEC	chr8	144971080	145126375	rs3923387	chr8:144986793	1.0732	VPS28	ENSG00000160948	235	0.448325	0.505121	0.00765174	0.00859079	0.0303124	-1	0.753191	0.2716	Oligodendrocytes	eQTL	pvalue	0.115975	4
chr8:144971080_145126375	PLEC	chr8	144971080	145126375	rs3923387	chr8:144986793	1.0732	ZNF623	ENSG00000183309	235	0.448143	0.504916	0.00783688	0.00879939	0.030305	1	0.834043	1.01106	Oligodendrocytes	eQTL	pvalue	0.094197	7
chr1:25270572_25305783	RUNX3	chr1	25270572	25305783	rs6672420	chr1:25291010	0.9316	NIPAL3	ENSG00000001461	103	0.437971	0.524813	0.0031598	0.00375603	0.0302999	-1	0.466019	0.529653	Oligodendrocytes	eQTL	pvalue	0.000454712	5
chr10:31134557_31530302	ZNF438	chr10	31134557	31530302	rs1087056	chr10:31395761	0.9254	KIF5B	ENSG00000170759	290	0.498591	0.448712	0.0118057	0.0105943	0.0302973	-1	0.662069	0.737933	Inhibitory neurons	eQTL	pvalue	0.761007	2
chr7:26663520_27203139	HOXA1	chr7	26663520	27203139	rs10951154	chr7:27135314	0.9187	CBX3	ENSG00000122565	926	0.482284	0.409702	0.0420367	0.03568	0.0302969	1	0.434125	1.56926	Excitatory neurons	eQTL	pvalue	0.6332	4
chr5:55426583_55567087	ANKRD55	chr5	55426583	55567087	rs7731626	chr5:55444683	1.0974	MAP3K1	ENSG00000095015	217	0.555045	0.386061	0.0168855	0.0117144	0.0302942	1	0.43318	1.01555	Astrocytes	eQTL	pvalue	0.998072	1
chr11:63849101_64220132	PRDX5	chr11	63849101	64220132	rs11231749	chr11:64095178	1.0758	C11orf95	ENSG00000188070	529	0.477194	0.456904	0.0182062	0.0174018	0.0302935	1	0.510397	2.9696	Excitatory neurons	eQTL	pvalue	NA	NA
chr3:32910542_33078540	TRIM71	chr3	32910542	33078540	rs11919880	chr3:32962051	1.0732	UBP1	ENSG00000153560	299	0.474131	0.469127	0.0133117	0.0131409	0.0302898	1	0.645485	1.03303	Inhibitory neurons	eQTL	pvalue	0.999799	1
chr8:144971080_145126375	PLEC	chr8	144971080	145126375	rs3923387	chr8:144986793	1.0732	TOP1MT	ENSG00000184428	235	0.448667	0.505507	0.00732639	0.00822426	0.0302755	1	0.493617	2.12728	Excitatory neurons	eQTL	pvalue	1.63072e-19	9
chr8:144971080_145126375	PLEC	chr8	144971080	145126375	rs3923387	chr8:144986793	1.0732	ZNF250	ENSG00000196150	222	0.453817	0.499832	0.00767785	0.00842611	0.0302464	-1	0.373874	0.655411	OPCs / COPs	eQTL	pvalue	0.0676199	3
chr12:6488450_6553604	LTBR	chr12	6488450	6553604	rs2364485	chr12:6514963	0.9041	P3H3	ENSG00000110811	127	0.611384	0.348466	0.0063329	0.00357928	0.0302377	1	0.637795	1.071	Inhibitory neurons	eQTL	pvalue	NA	6
chr1:25270572_25305783	RUNX3	chr1	25270572	25305783	rs6672420	chr1:25291010	0.9316	SYF2	ENSG00000117614	103	0.437422	0.524155	0.00373812	0.00444908	0.0302352	1	0.495146	1.38925	Microglia	eQTL	pvalue	0.0379271	5
chr11:63849101_64220132	PRDX5	chr11	63849101	64220132	rs11231749	chr11:64095178	1.0758	SYVN1	ENSG00000162298	410	0.487176	0.448796	0.0176061	0.0161888	0.0302327	1	0.382927	1.5746	Inhibitory neurons	eQTL	pvalue	0.99665	1
chr8:144971080_145126375	PLEC	chr8	144971080	145126375	rs3923387	chr8:144986793	1.0732	CYC1	ENSG00000179091	235	0.448712	0.505557	0.00730384	0.0081989	0.0302289	1	0.770213	1.66098	Inhibitory neurons	eQTL	pvalue	0.979014	4
chr1:25270572_25305783	RUNX3	chr1	25270572	25305783	rs6672420	chr1:25291010	0.9316	MTFR1L	ENSG00000117640	103	0.437852	0.52467	0.00331176	0.00393819	0.0302287	1	0.339806	1.03388	OPCs / COPs	eQTL	pvalue	0.431751	4
chr8:144971080_145126375	PLEC	chr8	144971080	145126375	rs3923387	chr8:144986793	1.0732	ZNF251	ENSG00000198169	235	0.448252	0.505039	0.00776405	0.00871741	0.0302279	-1	0.834043	0.522539	Endothelial cells	eQTL	pvalue	3.06039e-06	8
chr11:63849101_64220132	PRDX5	chr11	63849101	64220132	rs11231749	chr11:64095178	1.0758	RTN3	ENSG00000133318	529	0.46221	0.442557	0.0332278	0.0317847	0.0302198	-1	0.446125	0.948471	Endothelial cells	eQTL	pvalue	0.0400228	4
chr3:100568229_101346033	IMPG2	chr3	100568229	101346033	rs111430408	chr3:100848597	1.1813	FILIP1L	ENSG00000168386	692	0.567564	0.344659	0.0358389	0.0217334	0.0302047	-1	0.42341	0.678431	OPCs / COPs	eQTL	pvalue	0.000245912	4
chr8:144971080_145126375	PLEC	chr8	144971080	145126375	rs3923387	chr8:144986793	1.0732	COMMD5	ENSG00000170619	235	0.447936	0.504683	0.00809428	0.00908951	0.0301969	-1	0.348936	0.583769	Excitatory neurons	eQTL	pvalue	0.000302003	10
chr10:31134557_31530302	ZNF438	chr10	31134557	31530302	rs1087056	chr10:31395761	0.9254	ZNF438	ENSG00000183621	776	0.410135	0.381732	0.0921767	0.085763	0.0301934	1	0.550258	1.06335	Microglia	eQTL	pvalue	3.45565e-05	7
chr1:212844162_213056427	BATF3	chr1	212844162	213056427	rs9308424	chr1:212877776	0.9128	LPGAT1	ENSG00000123684	386	0.456783	0.486257	0.0129858	0.0137935	0.0301806	-1	0.559585	0.814993	Microglia	eQTL	pvalue	0.967547	2
chr1:25270572_25305783	RUNX3	chr1	25270572	25305783	rs6672420	chr1:25291010	0.9316	RCAN3	ENSG00000117602	103	0.437839	0.524655	0.0033477	0.00398131	0.0301771	1	0.359223	1.03365	Microglia	eQTL	pvalue	0.00320642	8
chr8:144971080_145126375	PLEC	chr8	144971080	145126375	rs3923387	chr8:144986793	1.0732	SHARPIN	ENSG00000179526	235	0.447485	0.504175	0.00855468	0.00960825	0.0301769	-1	0.676596	0.602826	Excitatory neurons	eQTL	pvalue	0.0198873	6
chr10:31134557_31530302	ZNF438	chr10	31134557	31530302	rs1087056	chr10:31395761	0.9254	LINC02664	ENSG00000272381	776	0.46941	0.436902	0.032914	0.0306044	0.0301702	-1	0.505155	0.900957	Pericytes	eQTL	pvalue	NA	NA
chr11:63849101_64220132	PRDX5	chr11	63849101	64220132	rs11231749	chr11:64095178	1.0758	RTN3	ENSG00000133318	529	0.475484	0.455267	0.019984	0.0191041	0.0301614	1	0.523629	1.09164	Astrocytes	eQTL	pvalue	0.0400228	4
chr8:144971080_145126375	PLEC	chr8	144971080	145126375	rs3923387	chr8:144986793	1.0732	SCRIB	ENSG00000180900	235	0.44885	0.505713	0.00719773	0.00807942	0.0301602	-1	0.544681	0.64686	OPCs / COPs	eQTL	pvalue	0.913273	2
chr12:6488450_6553604	LTBR	chr12	6488450	6553604	rs2364485	chr12:6514963	0.9041	C1RL	ENSG00000139178	127	0.611865	0.348741	0.00590813	0.00333727	0.0301491	-1	0.267717	0.96977	Pericytes	eQTL	pvalue	0.000277417	7
chr8:144971080_145126375	PLEC	chr8	144971080	145126375	rs3923387	chr8:144986793	1.0732	GPAA1	ENSG00000197858	235	0.448977	0.505856	0.0070818	0.00794882	0.0301366	1	0.434043	1.29692	Microglia	eQTL	pvalue	2.89309e-07	6
chr12:6488450_6553604	LTBR	chr12	6488450	6553604	rs2364485	chr12:6514963	0.9041	ZNF384	ENSG00000126746	127	0.610908	0.348195	0.00687579	0.00388882	0.0301323	1	0.566929	1.0015	Oligodendrocytes	eQTL	pvalue	0.941996	1
chr7:26663520_27203139	HOXA1	chr7	26663520	27203139	rs10951154	chr7:27135314	0.9187	HNRNPA2B1	ENSG00000122566	926	0.48218	0.409614	0.0422369	0.0358503	0.0301184	-1	0.357451	0.865111	Oligodendrocytes	eQTL	pvalue	0.970043	1
chr1:25270572_25305783	RUNX3	chr1	25270572	25305783	rs6672420	chr1:25291010	0.9316	RSRP1	ENSG00000117616	103	0.438053	0.524911	0.00316272	0.00375972	0.030114	1	0.563107	1.18184	Oligodendrocytes	eQTL	pvalue	NA	10
chr2:24688055_25386524	ADCY3	chr2	24688055	25386524	rs11125803	chr2:25052177	0.9271	ADCY3	ENSG00000138031	1086	0.518385	0.280137	0.111273	0.0601025	0.0301023	-1	0.406077	0.936677	Pericytes	eQTL	pvalue	0.0013793	4
chr2:24688055_25386524	ADCY3	chr2	24688055	25386524	rs11125803	chr2:25052177	0.9271	DTNB	ENSG00000138101	851	0.595039	0.310337	0.0424272	0.0220974	0.0301002	1	0.650999	1.32689	Astrocytes	eQTL	pvalue	0.000530412	5
chr1:25270572_25305783	RUNX3	chr1	25270572	25305783	rs6672420	chr1:25291010	0.9316	STMN1	ENSG00000117632	103	0.438332	0.525245	0.00289702	0.00344137	0.0300844	-1	0.84466	0.586848	OPCs / COPs	eQTL	pvalue	0.648592	6
chr12:94644704_94880742	PLXNC1	chr12	94644704	94880742	rs61708525	chr12:94661453	1.0832	NUDT4	ENSG00000173598	205	0.624816	0.326782	0.0120499	0.00627209	0.0300799	-1	0.180488	0.903287	Endothelial cells	eQTL	pvalue	0.164175	3
chr21:34666160_35187100	IFNGR2	chr21	34666160	35187100	rs9808753	chr21:34787312	1.0846	DONSON	ENSG00000159147	668	0.600125	0.318462	0.0335578	0.0177777	0.0300768	1	0.567365	1.13154	Excitatory neurons	eQTL	pvalue	4.3716e-05	5
chr8:144971080_145126375	PLEC	chr8	144971080	145126375	rs3923387	chr8:144986793	1.0732	SCRIB	ENSG00000180900	235	0.446249	0.502782	0.00984014	0.0110567	0.0300726	-1	0.570213	0.737997	Oligodendrocytes	eQTL	pvalue	0.913273	2
chr1:24053465_24253752	CNR2	chr1	24053465	24253752	rs112741635	chr1:24207504	0.8105	KDM1A	ENSG00000004487	276	0.576291	0.342192	0.0323017	0.0191501	0.0300649	-1	0.48913	0.488109	OPCs / COPs	eQTL	pvalue	0.991028	2
chr11:63849101_64220132	PRDX5	chr11	63849101	64220132	rs11231749	chr11:64095178	1.0758	FLRT1	ENSG00000126500	529	0.476125	0.455881	0.0193922	0.0185376	0.0300645	-1	0.293006	0.725204	OPCs / COPs	eQTL	pvalue	0.54632	4
chr1:6333701_6562784	ESPN	chr1	6333701	6562784	rs2986736	chr1:6512547	0.8994	ZBTB48	ENSG00000204859	411	0.618452	0.317961	0.0221637	0.0113649	0.0300584	-1	0.457421	0.857512	Microglia	eQTL	pvalue	0.680198	4
chr2:65536082_65713102	SPRED2	chr2	65536082	65713102	rs13385171	chr2:65661843	1.0724	SERTAD2	ENSG00000179833	362	0.45988	0.473298	0.0181428	0.0186421	0.0300371	1	0.339779	1.03182	Pericytes	eQTL	pvalue	0.736975	3
chr2:65536082_65713102	SPRED2	chr2	65536082	65713102	rs13385171	chr2:65661843	1.0724	RAB1A	ENSG00000138069	362	0.466821	0.480441	0.011205	0.0115019	0.0300311	1	0.756906	1.28998	Pericytes	eQTL	pvalue	0.602946	3
chr1:25270572_25305783	RUNX3	chr1	25270572	25305783	rs6672420	chr1:25291010	0.9316	CLIC4	ENSG00000169504	103	0.438143	0.525019	0.00311488	0.00370248	0.03002	1	0.446602	1.18993	Pericytes	eQTL	pvalue	0.009462	7
chr11:63849101_64220132	PRDX5	chr11	63849101	64220132	rs11231749	chr11:64095178	1.0758	SAC3D1	ENSG00000168061	529	0.476412	0.456155	0.0191283	0.018285	0.0300199	-1	0.584121	0.542353	Excitatory neurons	eQTL	pvalue	4.6236e-05	9
chr1:25270572_25305783	RUNX3	chr1	25270572	25305783	rs6672420	chr1:25291010	0.9316	MTFR1L	ENSG00000117640	103	0.438183	0.525066	0.00308082	0.00366168	0.0300084	-1	0.281553	0.570693	Oligodendrocytes	eQTL	pvalue	0.431751	4
chr8:144971080_145126375	PLEC	chr8	144971080	145126375	rs3923387	chr8:144986793	1.0732	ZNF251	ENSG00000198169	235	0.44791	0.504654	0.00820912	0.00921909	0.0300083	1	0.680851	1.78543	Astrocytes	eQTL	pvalue	3.06039e-06	8
chr8:144971080_145126375	PLEC	chr8	144971080	145126375	rs3923387	chr8:144986793	1.0732	GSDMD	ENSG00000104518	235	0.448801	0.505658	0.00732303	0.00822075	0.0299975	-1	0.72766	0.769667	Endothelial cells	eQTL	pvalue	4.80695e-07	8
chr2:65536082_65713102	SPRED2	chr2	65536082	65713102	rs13385171	chr2:65661843	1.0724	AFTPH	ENSG00000119844	362	0.464848	0.47841	0.0131958	0.0135508	0.0299957	-1	0.287293	0.759376	OPCs / COPs	eQTL	pvalue	0.996888	1
chr12:6488450_6553604	LTBR	chr12	6488450	6553604	rs2364485	chr12:6514963	0.9041	NCAPD2	ENSG00000010292	127	0.612143	0.348899	0.00572882	0.00323523	0.0299932	1	0.661417	1.2609	Inhibitory neurons	eQTL	pvalue	5.92581e-08	4
chr8:144971080_145126375	PLEC	chr8	144971080	145126375	rs3923387	chr8:144986793	1.0732	CYC1	ENSG00000179091	235	0.44619	0.502716	0.00993622	0.011165	0.0299929	1	0.361702	1.10849	Oligodendrocytes	eQTL	pvalue	0.979014	4
chr8:144971080_145126375	PLEC	chr8	144971080	145126375	rs3923387	chr8:144986793	1.0732	RHPN1	ENSG00000158106	235	0.448485	0.505301	0.00764339	0.0085817	0.029989	1	0.421277	1.38785	OPCs / COPs	eQTL	pvalue	1.30045e-06	7
chr1:24053465_24253752	CNR2	chr1	24053465	24253752	rs112741635	chr1:24207504	0.8105	HNRNPR	ENSG00000125944	276	0.593904	0.35265	0.0147377	0.00872102	0.0299877	-1	0.0543478	0.17345	Oligodendrocytes	eQTL	pvalue	0.999079	1
chr1:25270572_25305783	RUNX3	chr1	25270572	25305783	rs6672420	chr1:25291010	0.9316	TMEM50A	ENSG00000183726	103	0.438419	0.525349	0.0028581	0.00339482	0.0299793	1	0.223301	2.2166	Excitatory neurons	eQTL	pvalue	0.333486	4
chr8:144971080_145126375	PLEC	chr8	144971080	145126375	rs3923387	chr8:144986793	1.0732	ZNF34	ENSG00000196378	235	0.448306	0.505099	0.00782875	0.00879056	0.0299759	1	0.578723	1.10186	Inhibitory neurons	eQTL	pvalue	0.246111	4
chr8:144971080_145126375	PLEC	chr8	144971080	145126375	rs3923387	chr8:144986793	1.0732	PUF60	ENSG00000179950	235	0.448416	0.505224	0.00771948	0.00866746	0.0299725	1	0.817021	1.36277	Pericytes	eQTL	pvalue	0.849325	1
chr21:34666160_35187100	IFNGR2	chr21	34666160	35187100	rs9808753	chr21:34787312	1.0846	DONSON	ENSG00000159147	668	0.596431	0.316502	0.037324	0.0197764	0.0299666	1	0.556886	1.10782	Inhibitory neurons	eQTL	pvalue	4.3716e-05	5
chr11:63849101_64220132	PRDX5	chr11	63849101	64220132	rs11231749	chr11:64095178	1.0758	ATG2A	ENSG00000110046	529	0.471608	0.451556	0.0239719	0.0229227	0.0299408	1	0.655955	1.07428	Endothelial cells	eQTL	pvalue	0.999923	2
chr10:75154043_75706194	PLAU	chr10	75154043	75706194	rs17741873	chr10:75653800	1.0931	KAT6B	ENSG00000156650	137	0.521374	0.438371	0.00562925	0.00470314	0.0299221	1	0.744526	1.12845	Microglia	eQTL	pvalue	1	1
chr3:32910542_33078540	TRIM71	chr3	32910542	33078540	rs11919880	chr3:32962051	1.0732	CRTAP	ENSG00000170275	299	0.475316	0.470299	0.0123132	0.0121533	0.0299185	1	0.705686	1.47162	Endothelial cells	eQTL	pvalue	5.34389e-05	5
chr3:100568229_101346033	IMPG2	chr3	100568229	101346033	rs111430408	chr3:100848597	1.1813	FILIP1L	ENSG00000168386	692	0.570031	0.346158	0.0335498	0.0203435	0.0299177	1	0.546243	1.12924	Excitatory neurons	eQTL	pvalue	0.000245912	4
chr12:6488450_6553604	LTBR	chr12	6488450	6553604	rs2364485	chr12:6514963	0.9041	TNFRSF1A	ENSG00000067182	127	0.611285	0.34841	0.00663905	0.00375411	0.0299117	-1	0.622047	0.946479	Microglia	eQTL	pvalue	0.985476	1
chr8:144971080_145126375	PLEC	chr8	144971080	145126375	rs3923387	chr8:144986793	1.0732	GRINA	ENSG00000178719	235	0.448555	0.50538	0.00761668	0.0085517	0.029897	1	0.634043	1.49805	Excitatory neurons	eQTL	pvalue	0.757342	3
chr1:25270572_25305783	RUNX3	chr1	25270572	25305783	rs6672420	chr1:25291010	0.9316	SRSF10	ENSG00000188529	103	0.438264	0.525163	0.00305313	0.00362862	0.0298912	1	0.466019	1.24816	Microglia	eQTL	pvalue	NA	9
chr1:24053465_24253752	CNR2	chr1	24053465	24253752	rs112741635	chr1:24207504	0.8105	NIPAL3	ENSG00000001461	276	0.595338	0.353501	0.0133703	0.00790916	0.0298813	-1	0.0362319	0.283777	Astrocytes	eQTL	pvalue	0.000454712	5
chr1:25270572_25305783	RUNX3	chr1	25270572	25305783	rs6672420	chr1:25291010	0.9316	MTFR1L	ENSG00000117640	103	0.438393	0.525319	0.00292958	0.00348059	0.0298778	-1	0.262136	0.467203	Endothelial cells	eQTL	pvalue	0.431751	4
chr8:144971080_145126375	PLEC	chr8	144971080	145126375	rs3923387	chr8:144986793	1.0732	MAF1	ENSG00000179632	235	0.448326	0.505122	0.00785777	0.00882336	0.0298717	1	0.73617	2.08791	Astrocytes	eQTL	pvalue	0.794025	2
chr1:25270572_25305783	RUNX3	chr1	25270572	25305783	rs6672420	chr1:25291010	0.9316	TMEM50A	ENSG00000183726	103	0.438299	0.525205	0.00303505	0.00360699	0.0298541	1	0.543689	1.28665	OPCs / COPs	eQTL	pvalue	0.333486	4
chr11:63849101_64220132	PRDX5	chr11	63849101	64220132	rs11231749	chr11:64095178	1.0758	FAU	ENSG00000149806	429	0.487462	0.449191	0.0174546	0.0160544	0.0298376	1	0.398601	2.18143	OPCs / COPs	eQTL	pvalue	0.768145	3
chr2:24688055_25386524	ADCY3	chr2	24688055	25386524	rs11125803	chr2:25052177	0.9271	EFR3B	ENSG00000084710	1086	0.571314	0.30874	0.0585171	0.031593	0.0298361	-1	0.515654	0.111463	Inhibitory neurons	eQTL	pvalue	NA	3
chr1:24053465_24253752	CNR2	chr1	24053465	24253752	rs112741635	chr1:24207504	0.8105	ID3	ENSG00000117318	276	0.595215	0.353428	0.0135236	0.00800022	0.0298334	-1	0.297101	0.858059	Astrocytes	eQTL	pvalue	0.688794	4
chr8:144971080_145126375	PLEC	chr8	144971080	145126375	rs3923387	chr8:144986793	1.0732	NRBP2	ENSG00000185189	235	0.448678	0.505519	0.00752447	0.00844788	0.0298304	1	0.548936	7.29985	Oligodendrocytes	eQTL	pvalue	0.00241295	3
chr22:37250026_37277844	NCF4	chr22	37250026	37277844	rs760517	chr22:37258986	1.0877	MYH9	ENSG00000100345	94	0.722641	0.240038	0.00564908	0.00184662	0.029825	1	0.808511	1.39653	Inhibitory neurons	eQTL	pvalue	1	1
chr1:6333701_6562784	ESPN	chr1	6333701	6562784	rs2986736	chr1:6512547	0.8994	ACOT7	ENSG00000097021	411	0.617723	0.317586	0.0230496	0.0118205	0.0298212	-1	0.63747	0.696187	Pericytes	eQTL	pvalue	0.381518	3
chr2:24688055_25386524	ADCY3	chr2	24688055	25386524	rs11125803	chr2:25052177	0.9271	NCOA1	ENSG00000084676	1086	0.57544	0.31097	0.0544038	0.0293702	0.0298167	1	0.767956	1.23251	Pericytes	eQTL	pvalue	0.999077	1
chr7:26663520_27203139	HOXA1	chr7	26663520	27203139	rs10951154	chr7:27135314	0.9187	CBX3	ENSG00000122565	926	0.474991	0.403506	0.0495906	0.0420976	0.0298153	1	0.826134	1.33318	Oligodendrocytes	eQTL	pvalue	0.6332	4
chr11:63849101_64220132	PRDX5	chr11	63849101	64220132	rs11231749	chr11:64095178	1.0758	RCOR2	ENSG00000167771	529	0.477087	0.456802	0.0185615	0.0177425	0.0298074	-1	0.476371	0.799648	Excitatory neurons	eQTL	pvalue	0.115754	3
chr11:63849101_64220132	PRDX5	chr11	63849101	64220132	rs11231749	chr11:64095178	1.0758	ESRRA	ENSG00000173153	529	0.472918	0.45281	0.0227313	0.021735	0.0298054	-1	0.78828	0.964767	OPCs / COPs	eQTL	pvalue	0.527244	3
chr11:63849101_64220132	PRDX5	chr11	63849101	64220132	rs11231749	chr11:64095178	1.0758	NAA40	ENSG00000110583	529	0.472235	0.452156	0.023415	0.0223896	0.0298044	1	0.387524	1.03643	Microglia	eQTL	pvalue	0.00544668	8
chr2:24688055_25386524	ADCY3	chr2	24688055	25386524	rs11125803	chr2:25052177	0.9271	UBXN2A	ENSG00000173960	696	0.679699	0.235109	0.0411763	0.0142132	0.0298017	1	0.806034	1.33274	Oligodendrocytes	eQTL	pvalue	0.000588703	8
chr8:144971080_145126375	PLEC	chr8	144971080	145126375	rs3923387	chr8:144986793	1.0732	ARHGAP39	ENSG00000147799	235	0.44803	0.504789	0.00819454	0.00920289	0.0297832	1	0.570213	1.04258	Oligodendrocytes	eQTL	pvalue	0.0016818	3
chr12:6488450_6553604	LTBR	chr12	6488450	6553604	rs2364485	chr12:6514963	0.9041	LPAR5	ENSG00000184574	127	0.60965	0.347479	0.00835676	0.00473327	0.0297809	1	0.566929	1.02438	Microglia	eQTL	pvalue	0.0296429	6
chr8:144971080_145126375	PLEC	chr8	144971080	145126375	rs3923387	chr8:144986793	1.0732	DGAT1	ENSG00000185000	235	0.448615	0.505448	0.00761144	0.00854592	0.029779	-1	0.195745	0.791904	Inhibitory neurons	eQTL	pvalue	2.90055e-10	7
chr11:63849101_64220132	PRDX5	chr11	63849101	64220132	rs11231749	chr11:64095178	1.0758	FLRT1	ENSG00000126500	529	0.478204	0.457871	0.0174623	0.0166901	0.0297724	-1	0.362949	0.942744	Inhibitory neurons	eQTL	pvalue	0.54632	4
chr1:25270572_25305783	RUNX3	chr1	25270572	25305783	rs6672420	chr1:25291010	0.9316	STMN1	ENSG00000117632	103	0.438252	0.52515	0.00312096	0.00371002	0.0297668	1	0.359223	1.56665	Oligodendrocytes	eQTL	pvalue	0.648592	6
chr11:63849101_64220132	PRDX5	chr11	63849101	64220132	rs11231749	chr11:64095178	1.0758	PPP2R5B	ENSG00000068971	529	0.476454	0.456195	0.0192235	0.0183763	0.0297511	1	0.41966	2.10017	Excitatory neurons	eQTL	pvalue	0.932459	2
chr7:26663520_27203139	HOXA1	chr7	26663520	27203139	rs10951154	chr7:27135314	0.9187	CBX3	ENSG00000122565	926	0.493501	0.419231	0.0311181	0.0264051	0.0297449	-1	0.681425	0.694666	Inhibitory neurons	eQTL	pvalue	0.6332	4
chr12:94644704_94880742	PLXNC1	chr12	94644704	94880742	rs61708525	chr12:94661453	1.0832	SOCS2	ENSG00000120833	364	0.585708	0.345591	0.0245204	0.0144382	0.0297422	-1	0.252747	0.88824	Endothelial cells	eQTL	pvalue	0.0985304	4
chr1:101212872_101621089	EXTL2	chr1	101212872	101621089	rs74449127	chr1:101290432	1.2177	FRRS1	ENSG00000156869	50	0.641991	0.316202	0.00811274	0.00396606	0.0297288	-1	0.12	0.888665	Microglia	eQTL	pvalue	5.49899e-08	5
chr8:144971080_145126375	PLEC	chr8	144971080	145126375	rs3923387	chr8:144986793	1.0732	KIFC2	ENSG00000167702	235	0.44888	0.505747	0.00737099	0.00827505	0.0297265	1	0.323404	2.9957	Astrocytes	eQTL	pvalue	0.00134058	5
chr1:212844162_213056427	BATF3	chr1	212844162	213056427	rs9308424	chr1:212877776	0.9128	INTS7	ENSG00000143493	555	0.430431	0.45935	0.0389533	0.0415407	0.0297249	-1	0.396396	0.929489	Microglia	eQTL	pvalue	0.86098	3
chr1:25270572_25305783	RUNX3	chr1	25270572	25305783	rs6672420	chr1:25291010	0.9316	CLIC4	ENSG00000169504	103	0.438357	0.525275	0.00304094	0.00361419	0.0297126	-1	0.708738	0.368701	Excitatory neurons	eQTL	pvalue	0.009462	7
chr8:144971080_145126375	PLEC	chr8	144971080	145126375	rs3923387	chr8:144986793	1.0732	BOP1	ENSG00000261236	235	0.447234	0.503892	0.00902653	0.0101404	0.0297074	1	0.387234	1.2005	Excitatory neurons	eQTL	pvalue	0.526839	NA
chr2:24688055_25386524	ADCY3	chr2	24688055	25386524	rs11125803	chr2:25052177	0.9271	DNMT3A	ENSG00000119772	1086	0.568299	0.307111	0.061618	0.0332689	0.0297032	1	0.719153	1.57358	OPCs / COPs	eQTL	pvalue	7.72788e-45	9
chr11:63849101_64220132	PRDX5	chr11	63849101	64220132	rs11231749	chr11:64095178	1.0758	NUDT22	ENSG00000149761	529	0.47671	0.456441	0.0189964	0.018159	0.0296933	1	0.485822	1.28859	Inhibitory neurons	eQTL	pvalue	0.000315497	8
chr1:25270572_25305783	RUNX3	chr1	25270572	25305783	rs6672420	chr1:25291010	0.9316	NIPAL3	ENSG00000001461	103	0.438539	0.525493	0.00287652	0.00341721	0.0296747	-1	0.194175	0.558009	Astrocytes	eQTL	pvalue	0.000454712	5
chr8:144971080_145126375	PLEC	chr8	144971080	145126375	rs3923387	chr8:144986793	1.0732	ZNF623	ENSG00000183309	235	0.448905	0.505775	0.00737225	0.00827654	0.0296708	-1	0.412766	0.96442	Astrocytes	eQTL	pvalue	0.094197	7
chr1:24053465_24253752	CNR2	chr1	24053465	24253752	rs112741635	chr1:24207504	0.8105	LUZP1	ENSG00000169641	276	0.590905	0.350869	0.0179524	0.0106302	0.0296429	1	0.405797	2.81564	Excitatory neurons	eQTL	pvalue	0.287846	2
chr8:144971080_145126375	PLEC	chr8	144971080	145126375	rs3923387	chr8:144986793	1.0732	CYC1	ENSG00000179091	235	0.449291	0.506209	0.00700007	0.00785723	0.0296427	-1	0.374468	0.896803	Astrocytes	eQTL	pvalue	0.979014	4
chr11:118000454_118904452	PHLDB1	chr11	118000454	118904452	rs34026809	chr11:118480695	0.8643	BACE1	ENSG00000186318	414	0.605639	0.332087	0.0211001	0.0115401	0.0296342	-1	0.181159	0.588618	Astrocytes	eQTL	pvalue	0.944279	2
chr1:101213532_101663312	SLC30A7	chr1	101213532	101663312	rs11578655	chr1:101412902	0.8673	FRRS1	ENSG00000156869	46	0.643469	0.316359	0.00708393	0.00345315	0.0296341	-1	0.130435	0.89202	Microglia	eQTL	pvalue	5.49899e-08	5
chr8:144971080_145126375	PLEC	chr8	144971080	145126375	rs3923387	chr8:144986793	1.0732	MFSD3	ENSG00000167700	235	0.448979	0.505859	0.00731828	0.00821577	0.0296279	1	0.497872	1.57968	Excitatory neurons	eQTL	pvalue	2.01615e-08	10
chr5:55426583_55567087	ANKRD55	chr5	55426583	55567087	rs7731626	chr5:55444683	1.0974	MIER3	ENSG00000155545	217	0.56016	0.389618	0.0121642	0.00843115	0.0296274	-1	0.585253	0.952893	Excitatory neurons	eQTL	pvalue	0.999216	1
chr11:63849101_64220132	PRDX5	chr11	63849101	64220132	rs11231749	chr11:64095178	1.0758	NRXN2	ENSG00000110076	529	0.474898	0.454706	0.0208455	0.0199296	0.0296204	1	0.62949	1.05442	Astrocytes	eQTL	pvalue	0.999896	1
chr3:32910542_33078540	TRIM71	chr3	32910542	33078540	rs11919880	chr3:32962051	1.0732	FBXL2	ENSG00000153558	299	0.476424	0.471396	0.0113603	0.0112108	0.0296095	1	0.565217	1.11907	Endothelial cells	eQTL	pvalue	0.216479	3
chr12:94644704_94880742	PLXNC1	chr12	94644704	94880742	rs61708525	chr12:94661453	1.0832	NR2C1	ENSG00000120798	364	0.591772	0.349169	0.0185435	0.0109118	0.0296045	-1	0.31044	0.845658	Excitatory neurons	eQTL	pvalue	0.982333	2
chr11:63849101_64220132	PRDX5	chr11	63849101	64220132	rs11231749	chr11:64095178	1.0758	MARK2	ENSG00000072518	529	0.467715	0.447828	0.0280387	0.0268169	0.029602	-1	0.499055	0.996138	Astrocytes	eQTL	pvalue	0.999901	1
chr8:144971080_145126375	PLEC	chr8	144971080	145126375	rs3923387	chr8:144986793	1.0732	SHARPIN	ENSG00000179526	235	0.448327	0.505123	0.00798391	0.00896575	0.0295999	-1	0.791489	0.962926	OPCs / COPs	eQTL	pvalue	0.0198873	6
chr1:25270572_25305783	RUNX3	chr1	25270572	25305783	rs6672420	chr1:25291010	0.9316	PAQR7	ENSG00000182749	103	0.438589	0.525553	0.00286119	0.00339891	0.0295986	-1	0.592233	0.405988	Excitatory neurons	eQTL	pvalue	0.00931077	7
chr8:144971080_145126375	PLEC	chr8	144971080	145126375	rs3923387	chr8:144986793	1.0732	EEF1D	ENSG00000104529	235	0.449217	0.506127	0.00709814	0.00796777	0.02959	-1	0.412766	0.607402	Inhibitory neurons	eQTL	pvalue	0.39424	5
chr11:63849101_64220132	PRDX5	chr11	63849101	64220132	rs11231749	chr11:64095178	1.0758	OTUB1	ENSG00000167770	529	0.475294	0.455084	0.0204713	0.0195713	0.0295795	1	0.502836	1.27823	OPCs / COPs	eQTL	pvalue	0.945238	2
chr1:6333701_6562784	ESPN	chr1	6333701	6562784	rs2986736	chr1:6512547	0.8994	ICMT	ENSG00000116237	411	0.583489	0.299986	0.0574433	0.0295034	0.0295783	-1	0.284672	0.779684	Excitatory neurons	eQTL	pvalue	0.959145	3
chr12:94644704_94880742	PLXNC1	chr12	94644704	94880742	rs61708525	chr12:94661453	1.0832	FGD6	ENSG00000180263	364	0.592587	0.34965	0.0177482	0.0104426	0.0295726	-1	0.315934	0.326268	Excitatory neurons	eQTL	pvalue	0.995228	3
chr3:32910542_33078540	TRIM71	chr3	32910542	33078540	rs11919880	chr3:32962051	1.0732	CMTM6	ENSG00000091317	299	0.476306	0.471279	0.0115004	0.0113494	0.0295654	1	0.454849	1.15701	Pericytes	eQTL	pvalue	0.822757	5
chr8:144971080_145126375	PLEC	chr8	144971080	145126375	rs3923387	chr8:144986793	1.0732	ARHGAP39	ENSG00000147799	235	0.44839	0.505194	0.00793773	0.00891376	0.0295645	1	0.229787	1.1333	Inhibitory neurons	eQTL	pvalue	0.0016818	3
chr2:24688055_25386524	ADCY3	chr2	24688055	25386524	rs11125803	chr2:25052177	0.9271	FKBP1B	ENSG00000119782	916	0.606049	0.269565	0.0656676	0.0291787	0.0295398	-1	0.30131	0.508331	Excitatory neurons	eQTL	pvalue	0.00888533	6
chr2:65536082_65713102	SPRED2	chr2	65536082	65713102	rs13385171	chr2:65661843	1.0724	ACTR2	ENSG00000138071	362	0.465	0.478567	0.0132755	0.0136333	0.029524	-1	0.441989	0.807629	Endothelial cells	eQTL	pvalue	0.997097	1
chr12:94644704_94880742	PLXNC1	chr12	94644704	94880742	rs61708525	chr12:94661453	1.0832	UBE2N	ENSG00000177889	297	0.596838	0.346558	0.0171527	0.00993028	0.0295218	1	0.447811	2.78209	Oligodendrocytes	eQTL	pvalue	0.787721	3
chr11:63849101_64220132	PRDX5	chr11	63849101	64220132	rs11231749	chr11:64095178	1.0758	ATG2A	ENSG00000110046	529	0.477395	0.457096	0.0184092	0.0175969	0.0295031	-1	0.26465	0.968104	OPCs / COPs	eQTL	pvalue	0.999923	2
chr11:63849101_64220132	PRDX5	chr11	63849101	64220132	rs11231749	chr11:64095178	1.0758	GPR137	ENSG00000173264	529	0.476219	0.45597	0.0195861	0.0187238	0.0295009	1	0.465028	1.4543	OPCs / COPs	eQTL	pvalue	0.484398	3
chr7:26663520_27203139	HOXA1	chr7	26663520	27203139	rs10951154	chr7:27135314	0.9187	SKAP2	ENSG00000005020	926	0.479761	0.407558	0.0449974	0.0381959	0.0294877	-1	0.679266	0.875883	Pericytes	eQTL	pvalue	0.909797	4
chr11:63849101_64220132	PRDX5	chr11	63849101	64220132	rs11231749	chr11:64095178	1.0758	VEGFB	ENSG00000173511	529	0.456034	0.436644	0.0397796	0.0380587	0.0294841	1	0.803403	1.0277	Inhibitory neurons	eQTL	pvalue	1.52262e-06	10
chr7:26663520_27203139	HOXA1	chr7	26663520	27203139	rs10951154	chr7:27135314	0.9187	HIBADH	ENSG00000106049	849	0.50408	0.403734	0.0348362	0.0278719	0.0294784	1	0.64311	1.115	Oligodendrocytes	eQTL	pvalue	0.25072	5
chr2:191907655_192030391	STAT4	chr2	191907655	192030391	rs6738544	chr2:191989356	1.0684	MYO1B	ENSG00000128641	187	0.553821	0.402735	0.0081139	0.00587092	0.0294595	1	0.839572	2.85801	Inhibitory neurons	eQTL	pvalue	0.878004	3
chr8:144971080_145126375	PLEC	chr8	144971080	145126375	rs3923387	chr8:144986793	1.0732	SHARPIN	ENSG00000179526	235	0.449023	0.505908	0.00735388	0.00825605	0.0294586	-1	0.451064	0.563768	Endothelial cells	eQTL	pvalue	0.0198873	6
chr6:143752226_144043778	PHACTR2	chr6	143752226	144043778	rs6911131	chr6:143865221	0.864	SF3B5	ENSG00000169976	757	0.634509	0.272697	0.0443198	0.0190182	0.0294556	1	0.549538	1.48472	Oligodendrocytes	eQTL	pvalue	0.600476	7
chr2:65536082_65713102	SPRED2	chr2	65536082	65713102	rs13385171	chr2:65661843	1.0724	ACTR2	ENSG00000138071	362	0.465832	0.479423	0.0124802	0.0128149	0.0294505	-1	0.436464	0.712367	Microglia	eQTL	pvalue	0.997097	1
chr7:26663520_27203139	HOXA1	chr7	26663520	27203139	rs10951154	chr7:27135314	0.9187	CBX3	ENSG00000122565	926	0.493262	0.419028	0.0315207	0.0267475	0.0294412	1	0.610151	1.03518	Microglia	eQTL	pvalue	0.6332	4
chr3:32910542_33078540	TRIM71	chr3	32910542	33078540	rs11919880	chr3:32962051	1.0732	CMTM8	ENSG00000170293	299	0.47726	0.472223	0.01061	0.0104686	0.0294391	-1	0.287625	0.945848	Endothelial cells	eQTL	pvalue	0.847882	6
chr5:176525029_176837504	RGS14	chr5	176525029	176837504	rs67111717	chr5:176790162	1.1003	SIMC1	ENSG00000170085	137	0.587525	0.373377	0.00592993	0.00373909	0.0294292	-1	0.605839	0.854996	Microglia	eQTL	pvalue	0.000207487	6
chr10:75154043_75706194	PLAU	chr10	75154043	75706194	rs17741873	chr10:75653800	1.0931	KAT6B	ENSG00000156650	137	0.522527	0.439341	0.00474455	0.00395979	0.0294276	-1	0.722628	0.292069	Inhibitory neurons	eQTL	pvalue	1	1
chr8:144971080_145126375	PLEC	chr8	144971080	145126375	rs3923387	chr8:144986793	1.0732	EEF1D	ENSG00000104529	235	0.448722	0.505569	0.00767005	0.00861231	0.0294262	-1	0.795745	0.509971	Endothelial cells	eQTL	pvalue	0.39424	5
chr1:24053465_24253752	CNR2	chr1	24053465	24253752	rs112741635	chr1:24207504	0.8105	STPG1	ENSG00000001460	276	0.593428	0.352367	0.0155709	0.00921632	0.0294177	-1	0.474638	0.66717	Astrocytes	eQTL	pvalue	0.000106434	8
chr5:55426583_55567087	ANKRD55	chr5	55426583	55567087	rs7731626	chr5:55444683	1.0974	MIER3	ENSG00000155545	217	0.562031	0.390919	0.0104178	0.00721666	0.0294158	1	0.193548	1.07763	Pericytes	eQTL	pvalue	0.999216	1
chr11:63849101_64220132	PRDX5	chr11	63849101	64220132	rs11231749	chr11:64095178	1.0758	BAD	ENSG00000002330	529	0.478219	0.457885	0.0176328	0.0168537	0.0294091	-1	0.514178	0.890393	OPCs / COPs	eQTL	pvalue	0.000414579	9
chr11:63849101_64220132	PRDX5	chr11	63849101	64220132	rs11231749	chr11:64095178	1.0758	EHD1	ENSG00000110047	529	0.475051	0.454853	0.0208021	0.0198882	0.0294057	-1	0.393195	0.744046	Endothelial cells	eQTL	pvalue	0.894832	2
chr8:144971080_145126375	PLEC	chr8	144971080	145126375	rs3923387	chr8:144986793	1.0732	RPL8	ENSG00000161016	235	0.449059	0.505948	0.00735277	0.00825487	0.0293848	1	0.561702	1.96049	Excitatory neurons	eQTL	pvalue	0.932693	2
chr3:32910542_33078540	TRIM71	chr3	32910542	33078540	rs11919880	chr3:32962051	1.0732	CNOT10	ENSG00000182973	299	0.474311	0.469305	0.0135869	0.0134141	0.0293835	1	0.749164	1.21465	Pericytes	eQTL	pvalue	0.999834	2
chr1:6333701_6562784	ESPN	chr1	6333701	6562784	rs2986736	chr1:6512547	0.8994	ACOT7	ENSG00000097021	411	0.614566	0.315963	0.0265031	0.0135965	0.0293719	1	0.781022	1.67748	Inhibitory neurons	eQTL	pvalue	0.381518	3
chr21:34666160_35187100	IFNGR2	chr21	34666160	35187100	rs9808753	chr21:34787312	1.0846	AP000311.1	ENSG00000249209	668	0.596165	0.316361	0.03798	0.0201251	0.0293686	1	0.543413	1.10734	Pericytes	eQTL	pvalue	NA	5
chr6:143752226_144043778	PHACTR2	chr6	143752226	144043778	rs6911131	chr6:143865221	0.864	PLAGL1	ENSG00000118495	757	0.617675	0.265462	0.0612181	0.0262807	0.0293636	1	0.406869	1.21974	Inhibitory neurons	eQTL	pvalue	0.881694	1
chr7:26663520_27203139	HOXA1	chr7	26663520	27203139	rs10951154	chr7:27135314	0.9187	AC004540.1	ENSG00000214870	926	0.492192	0.418119	0.0326333	0.0276927	0.0293635	1	0.642549	1.05797	OPCs / COPs	eQTL	pvalue	NA	NA
chr8:144971080_145126375	PLEC	chr8	144971080	145126375	rs3923387	chr8:144986793	1.0732	ZNF7	ENSG00000147789	235	0.449177	0.506081	0.00724566	0.00813421	0.0293627	1	0.910638	1.97108	Endothelial cells	eQTL	pvalue	0.000238234	5
chr2:24688055_25386524	ADCY3	chr2	24688055	25386524	rs11125803	chr2:25052177	0.9271	DNAJC27	ENSG00000115137	1086	0.560052	0.302654	0.0700922	0.0378487	0.0293531	1	0.696133	1.06663	Endothelial cells	eQTL	pvalue	0.0482582	5
chr8:144971080_145126375	PLEC	chr8	144971080	145126375	rs3923387	chr8:144986793	1.0732	SCRT1	ENSG00000261678	235	0.449395	0.506327	0.00703993	0.00790245	0.0293353	1	0.548936	1.08105	Inhibitory neurons	eQTL	pvalue	0.294251	NA
chr21:34666160_35187100	IFNGR2	chr21	34666160	35187100	rs9808753	chr21:34787312	1.0846	OLIG1	ENSG00000184221	668	0.600999	0.318926	0.0331711	0.0175732	0.0293304	1	0.374251	1.09308	OPCs / COPs	eQTL	pvalue	0.119038	5
chr1:11853206_12099345	CLCN6	chr1	11853206	12099345	rs198398	chr1:11883342	1.189	MTHFR	ENSG00000177000	709	0.62757	0.269238	0.0517116	0.0221558	0.0293247	1	0.497884	1.20608	Inhibitory neurons	eQTL	pvalue	2.45516e-07	6
chr2:65536082_65713102	SPRED2	chr2	65536082	65713102	rs13385171	chr2:65661843	1.0724	CEP68	ENSG00000011523	362	0.465445	0.479025	0.0129332	0.0132812	0.029316	-1	0.676796	0.929477	Pericytes	eQTL	pvalue	0.371623	3
chr8:144971080_145126375	PLEC	chr8	144971080	145126375	rs3923387	chr8:144986793	1.0732	KIFC2	ENSG00000167702	235	0.448949	0.505825	0.00749681	0.00841723	0.0293119	1	0.285106	1.20138	Excitatory neurons	eQTL	pvalue	0.00134058	5
chr11:63849101_64220132	PRDX5	chr11	63849101	64220132	rs11231749	chr11:64095178	1.0758	RTN3	ENSG00000133318	529	0.475856	0.455623	0.0200462	0.0191645	0.0293102	1	0.461248	1.11182	Oligodendrocytes	eQTL	pvalue	0.0400228	4
chr1:6333701_6562784	ESPN	chr1	6333701	6562784	rs2986736	chr1:6512547	0.8994	RNF207	ENSG00000158286	411	0.616256	0.316832	0.0248547	0.0127491	0.0293085	1	0.450122	1.091	Inhibitory neurons	eQTL	pvalue	5.19011e-06	6
chr1:11853206_12099345	CLCN6	chr1	11853206	12099345	rs198398	chr1:11883342	1.189	KIAA2013	ENSG00000116685	709	0.639951	0.27455	0.0393445	0.0168501	0.0293039	-1	0.252468	0.613825	Inhibitory neurons	eQTL	pvalue	NA	5
chr8:144971080_145126375	PLEC	chr8	144971080	145126375	rs3923387	chr8:144986793	1.0732	KIFC2	ENSG00000167702	235	0.44898	0.50586	0.00747805	0.00839612	0.0292858	1	0.676596	1.06761	Microglia	eQTL	pvalue	0.00134058	5
chr8:144971080_145126375	PLEC	chr8	144971080	145126375	rs3923387	chr8:144986793	1.0732	GPAA1	ENSG00000197858	235	0.447153	0.503801	0.0093071	0.0104569	0.0292819	1	0.608511	1.11831	Astrocytes	eQTL	pvalue	2.89309e-07	6
chr8:144971080_145126375	PLEC	chr8	144971080	145126375	rs3923387	chr8:144986793	1.0732	GPT	ENSG00000167701	235	0.447937	0.504684	0.00852343	0.00957394	0.0292819	1	0.578723	1.31117	Astrocytes	eQTL	pvalue	2.84324e-15	9
chr8:144971080_145126375	PLEC	chr8	144971080	145126375	rs3923387	chr8:144986793	1.0732	EEF1D	ENSG00000104529	235	0.449319	0.506241	0.007153	0.00802993	0.0292573	-1	0.617021	0.715966	Oligodendrocytes	eQTL	pvalue	0.39424	5
chr8:144971080_145126375	PLEC	chr8	144971080	145126375	rs3923387	chr8:144986793	1.0732	CYC1	ENSG00000179091	235	0.449123	0.506021	0.00735135	0.00825341	0.0292511	1	0.46383	3.21936	Excitatory neurons	eQTL	pvalue	0.979014	4
chr1:6333701_6562784	ESPN	chr1	6333701	6562784	rs2986736	chr1:6512547	0.8994	PLEKHG5	ENSG00000171680	411	0.615659	0.316525	0.0254907	0.0130761	0.029249	-1	0.749392	0.931565	Inhibitory neurons	eQTL	pvalue	4.02821e-05	3
chr8:144971080_145126375	PLEC	chr8	144971080	145126375	rs3923387	chr8:144986793	1.0732	ZNF623	ENSG00000183309	235	0.449163	0.506065	0.00731937	0.00821739	0.0292357	1	0.46383	1.54168	Inhibitory neurons	eQTL	pvalue	0.094197	7
chr11:63849101_64220132	PRDX5	chr11	63849101	64220132	rs11231749	chr11:64095178	1.0758	FAU	ENSG00000149806	429	0.489237	0.450827	0.0159943	0.0147093	0.0292324	1	0.503497	1.52817	Excitatory neurons	eQTL	pvalue	0.768145	3
chr8:144971080_145126375	PLEC	chr8	144971080	145126375	rs3923387	chr8:144986793	1.0732	DGAT1	ENSG00000185000	235	0.448854	0.505717	0.0076371	0.00857539	0.0292159	-1	0.659574	0.914002	OPCs / COPs	eQTL	pvalue	2.90055e-10	7
chr12:94644704_94880742	PLXNC1	chr12	94644704	94880742	rs61708525	chr12:94661453	1.0832	TMCC3	ENSG00000057704	364	0.591638	0.349089	0.0189218	0.0111354	0.0292158	-1	0.684066	0.941112	OPCs / COPs	eQTL	pvalue	0.000392184	6
chr1:11853206_12099345	CLCN6	chr1	11853206	12099345	rs198398	chr1:11883342	1.189	AGTRAP	ENSG00000177674	709	0.638549	0.273949	0.0408098	0.0174789	0.0292134	1	0.389281	1.27461	Astrocytes	eQTL	pvalue	0.0416634	6
chr1:11853206_12099345	CLCN6	chr1	11853206	12099345	rs198398	chr1:11883342	1.189	CLCN6	ENSG00000011021	709	0.642163	0.275499	0.0372011	0.0159307	0.0292061	1	0.551481	1.45088	Pericytes	eQTL	pvalue	0.163974	4
chr6:143752226_144043778	PHACTR2	chr6	143752226	144043778	rs6911131	chr6:143865221	0.864	UTRN	ENSG00000152818	757	0.626065	0.269068	0.0529397	0.022723	0.0292038	1	0.715984	1.20668	Pericytes	eQTL	pvalue	2.96803e-09	3
chr8:144971080_145126375	PLEC	chr8	144971080	145126375	rs3923387	chr8:144986793	1.0732	LRRC24	ENSG00000254402	235	0.449268	0.506183	0.00723128	0.00811818	0.0291992	1	0.6	2.43916	Excitatory neurons	eQTL	pvalue	0.775316	6
chr11:63849101_64220132	PRDX5	chr11	63849101	64220132	rs11231749	chr11:64095178	1.0758	RASGRP2	ENSG00000068831	529	0.476056	0.455815	0.0199029	0.0190274	0.0291984	-1	0.495274	0.997891	Pericytes	eQTL	pvalue	0.99528	3
chr8:144971080_145126375	PLEC	chr8	144971080	145126375	rs3923387	chr8:144986793	1.0732	GSDMD	ENSG00000104518	235	0.449055	0.505943	0.00744622	0.00836035	0.0291956	-1	0.812766	0.688094	Microglia	eQTL	pvalue	4.80695e-07	8
chr8:144971080_145126375	PLEC	chr8	144971080	145126375	rs3923387	chr8:144986793	1.0732	ZNF623	ENSG00000183309	235	0.445246	0.501652	0.0112561	0.0126528	0.0291941	-1	0.2	0.9447	Excitatory neurons	eQTL	pvalue	0.094197	7
chr21:34666160_35187100	IFNGR2	chr21	34666160	35187100	rs9808753	chr21:34787312	1.0846	SON	ENSG00000159140	668	0.596697	0.316643	0.0375631	0.019904	0.0291931	1	0.658683	1.04485	Pericytes	eQTL	pvalue	1	1
chr1:24053465_24253752	CNR2	chr1	24053465	24253752	rs112741635	chr1:24207504	0.8105	IFNLR1	ENSG00000185436	276	0.597727	0.35492	0.0114141	0.0067483	0.02919	-1	0.746377	0.200348	Microglia	eQTL	pvalue	0.308615	5
chr2:65536082_65713102	SPRED2	chr2	65536082	65713102	rs13385171	chr2:65661843	1.0724	AFTPH	ENSG00000119844	362	0.466596	0.480209	0.0118499	0.0121664	0.0291782	1	0.767956	1.96489	Inhibitory neurons	eQTL	pvalue	0.996888	1
chr8:144971080_145126375	PLEC	chr8	144971080	145126375	rs3923387	chr8:144986793	1.0732	ZNF251	ENSG00000198169	235	0.449506	0.506452	0.00701045	0.0078694	0.0291628	-1	0.229787	0.34114	Excitatory neurons	eQTL	pvalue	3.06039e-06	8
chr8:144971080_145126375	PLEC	chr8	144971080	145126375	rs3923387	chr8:144986793	1.0732	GRINA	ENSG00000178719	235	0.449213	0.506122	0.00730674	0.00820324	0.0291549	1	0.668085	1.05696	Endothelial cells	eQTL	pvalue	0.757342	3
chr11:63849101_64220132	PRDX5	chr11	63849101	64220132	rs11231749	chr11:64095178	1.0758	VPS51	ENSG00000149823	518	0.476688	0.456344	0.0193387	0.0184842	0.0291452	-1	0.542471	0.901236	Excitatory neurons	eQTL	pvalue	6.3802e-05	6
chr5:118401568_118973394	TNFAIP8	chr5	118401568	118973394	rs32658	chr5:118703662	0.9376	DTWD2	ENSG00000169570	1002	0.415959	0.476557	0.0365275	0.0418198	0.029137	-1	0.340319	0.800541	Astrocytes	eQTL	pvalue	2.16049e-05	9
chr8:144971080_145126375	PLEC	chr8	144971080	145126375	rs3923387	chr8:144986793	1.0732	GRINA	ENSG00000178719	235	0.448635	0.50547	0.00789425	0.0088652	0.0291353	-1	0.251064	0.956971	Pericytes	eQTL	pvalue	0.757342	3
chr3:32910542_33078540	TRIM71	chr3	32910542	33078540	rs11919880	chr3:32962051	1.0732	FBXL2	ENSG00000153558	299	0.476056	0.471032	0.011969	0.0118136	0.0291298	-1	0.464883	0.957597	Pericytes	eQTL	pvalue	0.216479	3
chr5:118401568_118973394	TNFAIP8	chr5	118401568	118973394	rs32658	chr5:118703662	0.9376	HSD17B4	ENSG00000133835	1002	0.419099	0.480154	0.0333913	0.0382267	0.0291288	1	0.530938	2.8879	Pericytes	eQTL	pvalue	1.82463e-05	4
chr12:6488450_6553604	LTBR	chr12	6488450	6553604	rs2364485	chr12:6514963	0.9041	COPS7A	ENSG00000111652	127	0.612896	0.349328	0.00552968	0.00312259	0.029124	1	0.755906	1.47626	Oligodendrocytes	eQTL	pvalue	0.922073	4
chr12:94644704_94880742	PLXNC1	chr12	94644704	94880742	rs61708525	chr12:94661453	1.0832	NUDT4	ENSG00000173598	205	0.625592	0.327188	0.0119012	0.00619525	0.0291237	-1	0.185366	0.313163	Excitatory neurons	eQTL	pvalue	0.164175	3
chr8:144971080_145126375	PLEC	chr8	144971080	145126375	rs3923387	chr8:144986793	1.0732	LY6H	ENSG00000176956	235	0.44847	0.505284	0.00806544	0.00905809	0.0291226	1	0.26383	2.3644	Excitatory neurons	eQTL	pvalue	0.460606	6
chr8:144971080_145126375	PLEC	chr8	144971080	145126375	rs3923387	chr8:144986793	1.0732	ARHGAP39	ENSG00000147799	235	0.44934	0.506265	0.00719698	0.00807961	0.0291189	-1	0.268085	0.297694	Excitatory neurons	eQTL	pvalue	0.0016818	3
chr1:24053465_24253752	CNR2	chr1	24053465	24253752	rs112741635	chr1:24207504	0.8105	KDM1A	ENSG00000004487	276	0.593598	0.352468	0.0155995	0.0092336	0.0291013	-1	0.442029	0.702478	Oligodendrocytes	eQTL	pvalue	0.991028	2
chr8:144971080_145126375	PLEC	chr8	144971080	145126375	rs3923387	chr8:144986793	1.0732	TSTA3	ENSG00000104522	235	0.448864	0.505729	0.00768475	0.0086292	0.0290929	1	0.595745	3.35653	Inhibitory neurons	eQTL	pvalue	0.00499192	7
chr1:11853206_12099345	CLCN6	chr1	11853206	12099345	rs198398	chr1:11883342	1.189	MTHFR	ENSG00000177000	709	0.632958	0.27155	0.046488	0.019915	0.0290887	1	0.768688	1.09291	OPCs / COPs	eQTL	pvalue	2.45516e-07	6
chr1:212844162_213056427	BATF3	chr1	212844162	213056427	rs9308424	chr1:212877776	0.9128	TMEM206	ENSG00000065600	555	0.45134	0.481664	0.018353	0.019557	0.0290864	-1	0.327928	0.765906	Excitatory neurons	eQTL	pvalue	8.00777e-06	8
chr1:6333701_6562784	ESPN	chr1	6333701	6562784	rs2986736	chr1:6512547	0.8994	DNAJC11	ENSG00000007923	411	0.609979	0.313605	0.0312819	0.0160537	0.029081	-1	0.474453	0.989851	Pericytes	eQTL	pvalue	0.999971	1
chr3:32910542_33078540	TRIM71	chr3	32910542	33078540	rs11919880	chr3:32962051	1.0732	PDCD6IP	ENSG00000170248	299	0.473643	0.468644	0.0144117	0.0142305	0.029071	-1	0.337793	0.913149	Excitatory neurons	eQTL	pvalue	0.751959	2
chr1:212844162_213056427	BATF3	chr1	212844162	213056427	rs9308424	chr1:212877776	0.9128	NENF	ENSG00000117691	555	0.445154	0.475063	0.0245471	0.0261673	0.0290685	1	0.827027	1.22541	Microglia	eQTL	pvalue	0.002991	8
chr8:144971080_145126375	PLEC	chr8	144971080	145126375	rs3923387	chr8:144986793	1.0732	SHARPIN	ENSG00000179526	235	0.449229	0.506139	0.00733329	0.00823324	0.0290653	-1	0.612766	0.729929	Microglia	eQTL	pvalue	0.0198873	6
chr8:144971080_145126375	PLEC	chr8	144971080	145126375	rs3923387	chr8:144986793	1.0732	EEF1D	ENSG00000104529	235	0.449346	0.506271	0.00721747	0.00810275	0.0290629	-1	0.302128	0.388995	Excitatory neurons	eQTL	pvalue	0.39424	5
chr11:63849101_64220132	PRDX5	chr11	63849101	64220132	rs11231749	chr11:64095178	1.0758	VPS51	ENSG00000149823	518	0.477626	0.457242	0.0184475	0.0176311	0.0290536	-1	0.750965	0.887864	Inhibitory neurons	eQTL	pvalue	6.3802e-05	6
chr12:94644704_94880742	PLXNC1	chr12	94644704	94880742	rs61708525	chr12:94661453	1.0832	MRPL42	ENSG00000198015	325	0.595409	0.350383	0.0158548	0.00930109	0.0290524	-1	0.144615	0.873839	Microglia	eQTL	pvalue	0.0278816	7
chr11:63849101_64220132	PRDX5	chr11	63849101	64220132	rs11231749	chr11:64095178	1.0758	DNAJC4	ENSG00000110011	529	0.474472	0.454298	0.0215621	0.0206162	0.0290509	1	0.514178	1.01979	Endothelial cells	eQTL	pvalue	6.43771e-06	9
chr12:6488450_6553604	LTBR	chr12	6488450	6553604	rs2364485	chr12:6514963	0.9041	C1RL	ENSG00000139178	127	0.612388	0.349039	0.00608871	0.0034413	0.0290434	-1	0.267717	0.7587	Endothelial cells	eQTL	pvalue	0.000277417	7
chr8:144971080_145126375	PLEC	chr8	144971080	145126375	rs3923387	chr8:144986793	1.0732	ZNF7	ENSG00000147789	235	0.448537	0.50536	0.00804261	0.00903246	0.0290288	1	0.693617	1.67347	Astrocytes	eQTL	pvalue	0.000238234	5
chr11:63849101_64220132	PRDX5	chr11	63849101	64220132	rs11231749	chr11:64095178	1.0758	STIP1	ENSG00000168439	529	0.478221	0.457887	0.0178254	0.0170384	0.0290283	-1	0.502836	0.891054	Endothelial cells	eQTL	pvalue	0.999888	1
chr1:212844162_213056427	BATF3	chr1	212844162	213056427	rs9308424	chr1:212877776	0.9128	LPGAT1	ENSG00000123684	386	0.456607	0.486068	0.0137219	0.0145783	0.0290247	1	0.549223	2.12593	Excitatory neurons	eQTL	pvalue	0.967547	2
chr10:75154043_75706194	PLAU	chr10	75154043	75706194	rs17741873	chr10:75653800	1.0931	KAT6B	ENSG00000156650	137	0.522517	0.439332	0.00500052	0.00417546	0.0289753	1	0.890511	1.91148	OPCs / COPs	eQTL	pvalue	1	1
chr2:191907655_192030391	STAT4	chr2	191907655	192030391	rs6738544	chr2:191989356	1.0684	STAT1	ENSG00000115415	187	0.551757	0.401234	0.0104593	0.00757693	0.0289727	-1	0.101604	0.745726	Oligodendrocytes	eQTL	pvalue	0.999994	1
chr12:6488450_6553604	LTBR	chr12	6488450	6553604	rs2364485	chr12:6514963	0.9041	PHB2	ENSG00000215021	127	0.607157	0.346058	0.0113652	0.00644877	0.0289712	-1	0.377953	0.715557	Astrocytes	eQTL	pvalue	0.0758354	4
chr3:32910542_33078540	TRIM71	chr3	32910542	33078540	rs11919880	chr3:32962051	1.0732	GLB1	ENSG00000170266	299	0.475233	0.470217	0.0128747	0.0127099	0.028965	1	0.722408	1.22792	Oligodendrocytes	eQTL	pvalue	4.86457e-08	5
chr10:31134557_31530302	ZNF438	chr10	31134557	31530302	rs1087056	chr10:31395761	0.9254	KIF5B	ENSG00000170759	290	0.497777	0.447979	0.013322	0.0119603	0.0289614	-1	0.327586	0.780841	Pericytes	eQTL	pvalue	0.761007	2
chr11:63849101_64220132	PRDX5	chr11	63849101	64220132	rs11231749	chr11:64095178	1.0758	PPP2R5B	ENSG00000068971	529	0.476386	0.456131	0.0196945	0.0188282	0.0289602	1	0.582231	1.14306	OPCs / COPs	eQTL	pvalue	0.932459	2
chr12:6488450_6553604	LTBR	chr12	6488450	6553604	rs2364485	chr12:6514963	0.9041	ING4	ENSG00000111653	127	0.612781	0.349263	0.00575036	0.00324854	0.0289566	1	0.590551	1.43004	Astrocytes	eQTL	pvalue	0.0521019	4
chr10:75154043_75706194	PLAU	chr10	75154043	75706194	rs17741873	chr10:75653800	1.0931	KAT6B	ENSG00000156650	137	0.522253	0.43911	0.0052812	0.00441149	0.0289436	-1	0.255474	0.810354	Oligodendrocytes	eQTL	pvalue	1	1
chr5:176525029_176837504	RGS14	chr5	176525029	176837504	rs67111717	chr5:176790162	1.1003	SIMC1	ENSG00000170085	137	0.587698	0.373487	0.00605513	0.00381915	0.0289399	1	0.890511	1.26509	Astrocytes	eQTL	pvalue	0.000207487	6
chr12:94644704_94880742	PLXNC1	chr12	94644704	94880742	rs61708525	chr12:94661453	1.0832	MRPL42	ENSG00000198015	325	0.593161	0.349061	0.0181761	0.0106672	0.0289348	-1	0.298462	0.789299	Inhibitory neurons	eQTL	pvalue	0.0278816	7
chr17:57475896_58223430	VMP1	chr17	57475896	58223430	rs2150879	chr17:57859210	1.1091	RAD51C	ENSG00000108384	328	0.522706	0.424456	0.0132131	0.0107006	0.0289249	1	0.323171	1.43262	Oligodendrocytes	eQTL	pvalue	4.27809e-09	9
chr11:63849101_64220132	PRDX5	chr11	63849101	64220132	rs11231749	chr11:64095178	1.0758	SPINDOC	ENSG00000168005	529	0.477019	0.456737	0.0190822	0.0182419	0.0289197	-1	0.311909	0.899286	Excitatory neurons	eQTL	pvalue	NA	1
chr22:37250026_37277844	NCF4	chr22	37250026	37277844	rs760517	chr22:37258986	1.0877	GGA1	ENSG00000100083	94	0.722779	0.240084	0.00619034	0.00202732	0.0289193	1	0.617021	1.26934	OPCs / COPs	eQTL	pvalue	0.999442	1
chr8:144971080_145126375	PLEC	chr8	144971080	145126375	rs3923387	chr8:144986793	1.0732	GPIHBP1	ENSG00000277494	235	0.449014	0.505897	0.00761744	0.00855354	0.0289179	1	0.578723	1.19736	Oligodendrocytes	eQTL	pvalue	0.023781	NA
chr2:136827560_137097094	CXCR4	chr2	136827560	137097094	rs10191360	chr2:136884679	1.1016	R3HDM1	ENSG00000048991	449	0.620985	0.315858	0.022718	0.0115264	0.0289125	1	0.683742	1.75951	OPCs / COPs	eQTL	pvalue	0.00602514	2
chr11:63849101_64220132	PRDX5	chr11	63849101	64220132	rs11231749	chr11:64095178	1.0758	PPP2R5B	ENSG00000068971	529	0.472295	0.452213	0.0238124	0.022771	0.0289085	-1	0.361059	0.471522	Endothelial cells	eQTL	pvalue	0.932459	2
chr2:24688055_25386524	ADCY3	chr2	24688055	25386524	rs11125803	chr2:25052177	0.9271	NCOA1	ENSG00000084676	1086	0.572683	0.30948	0.0577505	0.0311796	0.0289078	1	0.412523	1.07501	OPCs / COPs	eQTL	pvalue	0.999077	1
chr2:65536082_65713102	SPRED2	chr2	65536082	65713102	rs13385171	chr2:65661843	1.0724	SLC1A4	ENSG00000115902	362	0.467049	0.480675	0.0115355	0.0118431	0.0288977	1	0.30663	1.37511	Pericytes	eQTL	pvalue	0.242898	4
chr12:94644704_94880742	PLXNC1	chr12	94644704	94880742	rs61708525	chr12:94661453	1.0832	CEP83	ENSG00000173588	364	0.586047	0.345791	0.0247164	0.0145547	0.0288918	1	0.642857	1.24554	Oligodendrocytes	eQTL	pvalue	NA	5
chr12:94644704_94880742	PLXNC1	chr12	94644704	94880742	rs61708525	chr12:94661453	1.0832	VEZT	ENSG00000028203	364	0.587949	0.346913	0.0228157	0.0134333	0.0288885	-1	0.508242	0.686987	Astrocytes	eQTL	pvalue	0.0259369	3
chr8:144971080_145126375	PLEC	chr8	144971080	145126375	rs3923387	chr8:144986793	1.0732	DGAT1	ENSG00000185000	235	0.449457	0.506396	0.00719223	0.0080745	0.0288804	1	0.714894	1.97043	Astrocytes	eQTL	pvalue	2.90055e-10	7
chr5:55426583_55567087	ANKRD55	chr5	55426583	55567087	rs7731626	chr5:55444683	1.0974	MTREX	ENSG00000039123	217	0.560073	0.389558	0.0126909	0.00879823	0.0288802	1	0.769585	1.3777	Astrocytes	eQTL	pvalue	NA	2
chr1:11853206_12099345	CLCN6	chr1	11853206	12099345	rs198398	chr1:11883342	1.189	VPS13D	ENSG00000048707	709	0.63439	0.272164	0.0452168	0.0193699	0.0288585	-1	0.270804	0.665071	Microglia	eQTL	pvalue	0.999992	2
chr8:144971080_145126375	PLEC	chr8	144971080	145126375	rs3923387	chr8:144986793	1.0732	LRRC24	ENSG00000254402	235	0.449024	0.505909	0.00763561	0.00857407	0.0288571	-1	0.578723	0.728082	Inhibitory neurons	eQTL	pvalue	0.775316	6
chr2:65536082_65713102	SPRED2	chr2	65536082	65713102	rs13385171	chr2:65661843	1.0724	SERTAD2	ENSG00000179833	362	0.465086	0.478655	0.013518	0.0138835	0.028857	-1	0.301105	0.941756	Excitatory neurons	eQTL	pvalue	0.736975	3
chr12:94644704_94880742	PLXNC1	chr12	94644704	94880742	rs61708525	chr12:94661453	1.0832	CRADD	ENSG00000169372	364	0.59322	0.350023	0.0175668	0.0103363	0.0288533	-1	0.379121	0.881249	Oligodendrocytes	eQTL	pvalue	0.731813	3
chr8:144971080_145126375	PLEC	chr8	144971080	145126375	rs3923387	chr8:144986793	1.0732	CYHR1	ENSG00000187954	235	0.447674	0.504388	0.00898773	0.0100975	0.0288522	-1	0.523404	0.966041	OPCs / COPs	eQTL	pvalue	0.0538308	3
chr2:65536082_65713102	SPRED2	chr2	65536082	65713102	rs13385171	chr2:65661843	1.0724	RAB1A	ENSG00000138069	362	0.466983	0.480607	0.0116282	0.0119386	0.0288432	-1	0.486188	0.82235	Microglia	eQTL	pvalue	0.602946	3
chr11:95336816_95593575	FAM76B	chr11	95336816	95593575	rs56095240	chr11:95421830	0.8885	AMOTL1	ENSG00000166025	213	0.648162	0.306148	0.0114624	0.00538523	0.0288425	-1	0.225352	0.99361	OPCs / COPs	eQTL	pvalue	0.311228	3
chr2:65536082_65713102	SPRED2	chr2	65536082	65713102	rs13385171	chr2:65661843	1.0724	AFTPH	ENSG00000119844	362	0.467007	0.480632	0.0116078	0.0119176	0.0288359	-1	0.378453	0.808666	Oligodendrocytes	eQTL	pvalue	0.996888	1
chr5:55426583_55567087	ANKRD55	chr5	55426583	55567087	rs7731626	chr5:55444683	1.0974	MAP3K1	ENSG00000095015	217	0.562958	0.391564	0.00984353	0.00681783	0.028817	-1	0.700461	0.921835	Pericytes	eQTL	pvalue	0.998072	1
chr11:63849101_64220132	PRDX5	chr11	63849101	64220132	rs11231749	chr11:64095178	1.0758	TM7SF2	ENSG00000149809	453	0.487787	0.4542	0.015138	0.0140669	0.0288085	-1	0.527594	0.876495	Astrocytes	eQTL	pvalue	0.000447934	6
chr5:118401568_118973394	TNFAIP8	chr5	118401568	118973394	rs32658	chr5:118703662	0.9376	DMXL1	ENSG00000172869	1002	0.421028	0.482365	0.0316151	0.0361921	0.0288001	1	0.573852	1.02696	Astrocytes	eQTL	pvalue	0.999999	1
chr11:63849101_64220132	PRDX5	chr11	63849101	64220132	rs11231749	chr11:64095178	1.0758	OTUB1	ENSG00000167770	529	0.477888	0.457568	0.0182912	0.0174847	0.0287682	1	0.608696	1.47947	Endothelial cells	eQTL	pvalue	0.945238	2
chr1:24053465_24253752	CNR2	chr1	24053465	24253752	rs112741635	chr1:24207504	0.8105	RPL11	ENSG00000142676	276	0.595297	0.353477	0.0141122	0.00835082	0.028763	1	0.677536	15.1517	Endothelial cells	eQTL	pvalue	0.725843	2
chr11:63849101_64220132	PRDX5	chr11	63849101	64220132	rs11231749	chr11:64095178	1.0758	NRXN2	ENSG00000110076	529	0.475106	0.454905	0.0210855	0.0201603	0.0287426	1	0.251418	1.07202	Inhibitory neurons	eQTL	pvalue	0.999896	1
chr11:63849101_64220132	PRDX5	chr11	63849101	64220132	rs11231749	chr11:64095178	1.0758	GPR137	ENSG00000173264	529	0.478289	0.457953	0.0179167	0.0171262	0.0287155	-1	0.533081	0.516985	Oligodendrocytes	eQTL	pvalue	0.484398	3
chr1:212844162_213056427	BATF3	chr1	212844162	213056427	rs9308424	chr1:212877776	0.9128	INTS7	ENSG00000143493	555	0.45127	0.481589	0.0186038	0.019825	0.0287127	-1	0.436036	0.85599	Inhibitory neurons	eQTL	pvalue	0.86098	3
chr11:63849101_64220132	PRDX5	chr11	63849101	64220132	rs11231749	chr11:64095178	1.0758	MACROD1	ENSG00000133315	529	0.477611	0.457304	0.0185983	0.0177788	0.0287077	1	0.616257	1.0769	Endothelial cells	eQTL	pvalue	0.00662477	3
chr19:16444965_16814328	EPS15L1	chr19	16444965	16814328	rs58166386	chr19:16559421	1.095	COLGALT1	ENSG00000130309	223	0.518495	0.434168	0.010162	0.00848055	0.0286947	1	0.421525	1.23647	Pericytes	eQTL	pvalue	0.00373036	5
chr5:55426583_55567087	ANKRD55	chr5	55426583	55567087	rs7731626	chr5:55444683	1.0974	DHX29	ENSG00000067248	217	0.561979	0.390883	0.0108975	0.00755104	0.028689	1	0.778802	1.20192	Pericytes	eQTL	pvalue	0.00352732	3
chr12:6488450_6553604	LTBR	chr12	6488450	6553604	rs2364485	chr12:6514963	0.9041	MLF2	ENSG00000089693	127	0.611958	0.348794	0.00675063	0.00381893	0.0286779	-1	0.393701	0.708333	OPCs / COPs	eQTL	pvalue	0.921485	2
chr21:34666160_35187100	IFNGR2	chr21	34666160	35187100	rs9808753	chr21:34787312	1.0846	IFNAR2	ENSG00000159110	668	0.604201	0.320625	0.0304016	0.0161042	0.0286688	-1	0.576347	0.889774	Pericytes	eQTL	pvalue	0.00506603	7
chr12:6488450_6553604	LTBR	chr12	6488450	6553604	rs2364485	chr12:6514963	0.9041	PTMS	ENSG00000159335	127	0.612712	0.349223	0.0060046	0.00339374	0.0286668	-1	0.385827	0.739167	Excitatory neurons	eQTL	pvalue	0.778968	6
chr7:26663520_27203139	HOXA1	chr7	26663520	27203139	rs10951154	chr7:27135314	0.9187	HNRNPA2B1	ENSG00000122566	926	0.492871	0.418695	0.032332	0.0274375	0.0286648	-1	0.304536	0.632521	Endothelial cells	eQTL	pvalue	0.970043	1
chr22:37250026_37277844	NCF4	chr22	37250026	37277844	rs760517	chr22:37258986	1.0877	H1F0	ENSG00000189060	94	0.723058	0.240177	0.00611054	0.00200107	0.0286535	1	0.819149	18.9588	Inhibitory neurons	eQTL	pvalue	0.154803	5
chr10:31134557_31530302	ZNF438	chr10	31134557	31530302	rs1087056	chr10:31395761	0.9254	KIF5B	ENSG00000170759	290	0.498438	0.448574	0.0128286	0.0115166	0.0286433	-1	0.541379	0.79185	Oligodendrocytes	eQTL	pvalue	0.761007	2
chr3:32910542_33078540	TRIM71	chr3	32910542	33078540	rs11919880	chr3:32962051	1.0732	TRIM71	ENSG00000206557	299	0.474945	0.469932	0.0133325	0.0131631	0.0286274	-1	0.347826	0.903427	Inhibitory neurons	eQTL	pvalue	0.993174	1
chr12:6488450_6553604	LTBR	chr12	6488450	6553604	rs2364485	chr12:6514963	0.9041	TPI1	ENSG00000111669	127	0.607494	0.34625	0.0112558	0.00638676	0.0286137	-1	0.448819	0.633682	Excitatory neurons	eQTL	pvalue	0.581367	4
chr11:63849101_64220132	PRDX5	chr11	63849101	64220132	rs11231749	chr11:64095178	1.0758	FKBP2	ENSG00000173486	529	0.476246	0.455996	0.0200228	0.0191429	0.0285927	1	0.548204	1.02534	OPCs / COPs	eQTL	pvalue	0.30716	7
chr17:37471330_38219005	IKZF3	chr17	37471330	38219005	rs9909593	chr17:37970149	0.9311	CWC25	ENSG00000273559	548	0.568424	0.288806	0.0757307	0.0384489	0.0285898	-1	0.370438	0.9522	Astrocytes	eQTL	pvalue	0.00801017	NA
chr3:32910542_33078540	TRIM71	chr3	32910542	33078540	rs11919880	chr3:32962051	1.0732	CMTM6	ENSG00000091317	299	0.477118	0.472083	0.0111795	0.011033	0.0285864	-1	0.635452	0.957272	Endothelial cells	eQTL	pvalue	0.822757	5
chr12:6488450_6553604	LTBR	chr12	6488450	6553604	rs2364485	chr12:6514963	0.9041	ENO2	ENSG00000111674	127	0.609315	0.347287	0.00945548	0.0053607	0.0285821	-1	0.464567	0.685443	Oligodendrocytes	eQTL	pvalue	0.0185777	3
chr1:24053465_24253752	CNR2	chr1	24053465	24253752	rs112741635	chr1:24207504	0.8105	PITHD1	ENSG00000057757	276	0.597867	0.355003	0.0116563	0.00689274	0.0285815	-1	0.51087	0.723338	OPCs / COPs	eQTL	pvalue	0.102417	6
