## Supplementary material for "Cell-type specific cis-eQTLs in eight brain cell-types identifies novel risk genes for human brain disorders": Table S5 (part 13 of 13)

### Sheet: MS (continued)
locus	locus_name_gene	chr	start_bp37	end_bp37	GWAS_snp	GWAS_snp_pos	OR	symbol	ensembl	nsnps	PP.H0.abf	PP.H1.abf	PP.H2.abf	PP.H3.abf	PP.H4.abf	direction	prop_pos_direction	OR_1SD_exp	tissue	type	coloc_method	pLI	oe_lof_upper_bin
chr3:32910542_33078540	TRIM71	chr3	32910542	33078540	rs11919880	chr3:32962051	1.0732	CLASP2	ENSG00000163539	299	0.476305	0.471278	0.0120074	0.0118522	0.0285579	-1	0.521739	0.909933	Inhibitory neurons	eQTL	pvalue	0.999948	1
chr17:37869878_38507250	NR1D1	chr17	37869878	38507250	rs883871	chr17:38252660	0.9009	CWC25	ENSG00000273559	43	0.641331	0.320362	0.00652689	0.00323181	0.0285484	-1	0.116279	0.842297	Microglia	eQTL	pvalue	0.00801017	NA
chr2:24688055_25386524	ADCY3	chr2	24688055	25386524	rs11125803	chr2:25052177	0.9271	ADCY3	ENSG00000138031	1086	0.556257	0.300603	0.0744151	0.0401857	0.0285396	-1	0.497238	0.971437	OPCs / COPs	eQTL	pvalue	0.0013793	4
chr11:63849101_64220132	PRDX5	chr11	63849101	64220132	rs11231749	chr11:64095178	1.0758	NRXN2	ENSG00000110076	529	0.476578	0.456314	0.0197254	0.0188582	0.0285238	1	0.550095	1.22272	Oligodendrocytes	eQTL	pvalue	0.999896	1
chr3:32910542_33078540	TRIM71	chr3	32910542	33078540	rs11919880	chr3:32962051	1.0732	CNOT10	ENSG00000182973	299	0.475733	0.470712	0.0125965	0.012435	0.0285235	1	0.518395	1.1346	Microglia	eQTL	pvalue	0.999834	2
chr5:55426583_55567087	ANKRD55	chr5	55426583	55567087	rs7731626	chr5:55444683	1.0974	SLC38A9	ENSG00000177058	217	0.562249	0.391071	0.010725	0.00743122	0.0285233	-1	0.81106	0.961994	Oligodendrocytes	eQTL	pvalue	0.755167	3
chr21:34666160_35187100	IFNGR2	chr21	34666160	35187100	rs9808753	chr21:34787312	1.0846	IL10RB	ENSG00000243646	668	0.599244	0.317994	0.0354541	0.0187855	0.0285222	1	0.347305	1.21143	Microglia	eQTL	pvalue	0.000334787	7
chr3:32910542_33078540	TRIM71	chr3	32910542	33078540	rs11919880	chr3:32962051	1.0732	SUSD5	ENSG00000173705	299	0.477456	0.472417	0.0108805	0.0107371	0.02851	1	0.428094	1.03229	Inhibitory neurons	eQTL	pvalue	4.30999e-09	8
chr2:24688055_25386524	ADCY3	chr2	24688055	25386524	rs11125803	chr2:25052177	0.9271	FKBP1B	ENSG00000119782	916	0.442168	0.196672	0.230262	0.10239	0.0285084	-1	0.324236	0.947101	Inhibitory neurons	eQTL	pvalue	0.00888533	6
chr3:100568229_101346033	IMPG2	chr3	100568229	101346033	rs111430408	chr3:100848597	1.1813	FILIP1L	ENSG00000168386	692	0.571114	0.346815	0.0333438	0.0202199	0.0285065	1	0.58815	1.25541	Endothelial cells	eQTL	pvalue	0.000245912	4
chr2:24688055_25386524	ADCY3	chr2	24688055	25386524	rs11125803	chr2:25052177	0.9271	FAM228B	ENSG00000219626	947	0.60563	0.282445	0.056915	0.0265147	0.0284954	-1	0.534319	0.799061	OPCs / COPs	eQTL	pvalue	NA	8
chr12:94644704_94880742	PLXNC1	chr12	94644704	94880742	rs61708525	chr12:94661453	1.0832	CEP83	ENSG00000173588	364	0.593378	0.350116	0.0176361	0.0103775	0.0284917	-1	0.434066	0.743494	Microglia	eQTL	pvalue	NA	5
chr12:6488450_6553604	LTBR	chr12	6488450	6553604	rs2364485	chr12:6514963	0.9041	C1S	ENSG00000182326	127	0.613079	0.349433	0.00575237	0.00325016	0.0284862	1	0.377953	1.25177	Microglia	eQTL	pvalue	0.86341	4
chr1:160698276_160925186	SLAMF7	chr1	160698276	160925186	rs983494	chr1:160703965	1.1061	DUSP12	ENSG00000081721	425	0.508104	0.433552	0.0161269	0.0137322	0.0284845	-1	0.169412	0.838739	Excitatory neurons	eQTL	pvalue	0.00353534	5
chr2:191907655_192030391	STAT4	chr2	191907655	192030391	rs6738544	chr2:191989356	1.0684	MFSD6	ENSG00000151690	187	0.553347	0.402391	0.00915288	0.00662744	0.028482	1	0.743316	1.58591	Microglia	eQTL	pvalue	0.00184669	5
chr1:11853206_12099345	CLCN6	chr1	11853206	12099345	rs198398	chr1:11883342	1.189	EXOSC10	ENSG00000171824	709	0.635885	0.272806	0.0439917	0.0188447	0.0284725	-1	0.472496	0.968488	Pericytes	eQTL	pvalue	1.65795e-07	4
chr11:63849101_64220132	PRDX5	chr11	63849101	64220132	rs11231749	chr11:64095178	1.0758	VEGFB	ENSG00000173511	529	0.478022	0.457697	0.0183089	0.0175019	0.0284707	-1	0.533081	0.994471	Pericytes	eQTL	pvalue	1.52262e-06	10
chr11:63849101_64220132	PRDX5	chr11	63849101	64220132	rs11231749	chr11:64095178	1.0758	MACROD1	ENSG00000133315	529	0.473824	0.453677	0.0225134	0.0215277	0.0284579	1	0.455577	1.2669	Inhibitory neurons	eQTL	pvalue	0.00662477	3
chr12:6488450_6553604	LTBR	chr12	6488450	6553604	rs2364485	chr12:6514963	0.9041	USP5	ENSG00000111667	127	0.611564	0.348569	0.00729521	0.00412956	0.0284417	-1	0.385827	0.522802	Excitatory neurons	eQTL	pvalue	0.99631	2
chr3:100568229_101346033	IMPG2	chr3	100568229	101346033	rs111430408	chr3:100848597	1.1813	FILIP1L	ENSG00000168386	692	0.567494	0.344617	0.037009	0.0224457	0.0284344	1	0.452312	1.12489	Pericytes	eQTL	pvalue	0.000245912	4
chr3:32910542_33078540	TRIM71	chr3	32910542	33078540	rs11919880	chr3:32962051	1.0732	OSBPL10	ENSG00000144645	299	0.476518	0.471489	0.0118583	0.0117047	0.02843	1	0.622074	1.06638	Excitatory neurons	eQTL	pvalue	0.000141846	4
chr11:63849101_64220132	PRDX5	chr11	63849101	64220132	rs11231749	chr11:64095178	1.0758	SYVN1	ENSG00000162298	410	0.483615	0.445516	0.0221044	0.0203346	0.0284293	1	0.44878	1.43841	Oligodendrocytes	eQTL	pvalue	0.99665	1
chr1:6333701_6562784	ESPN	chr1	6333701	6562784	rs2986736	chr1:6512547	0.8994	NOL9	ENSG00000162408	411	0.618672	0.318074	0.0230218	0.0118076	0.0284251	1	0.600973	1.38925	Microglia	eQTL	pvalue	0.00447024	3
chr1:212844162_213056427	BATF3	chr1	212844162	213056427	rs9308424	chr1:212877776	0.9128	PPP2R5A	ENSG00000066027	555	0.433261	0.46237	0.0367531	0.039194	0.0284225	-1	0.401802	0.930667	Endothelial cells	eQTL	pvalue	0.89952	2
chr12:6488450_6553604	LTBR	chr12	6488450	6553604	rs2364485	chr12:6514963	0.9041	CLSTN3	ENSG00000139182	127	0.612848	0.349301	0.00603878	0.00341349	0.0283993	-1	0.614173	0.850776	Inhibitory neurons	eQTL	pvalue	0.997858	2
chr11:63849101_64220132	PRDX5	chr11	63849101	64220132	rs11231749	chr11:64095178	1.0758	ATL3	ENSG00000184743	529	0.477061	0.456777	0.0193139	0.0184643	0.0283837	1	0.553875	1.1131	Microglia	eQTL	pvalue	0.000317252	5
chr1:11853206_12099345	CLCN6	chr1	11853206	12099345	rs198398	chr1:11883342	1.189	KIAA2013	ENSG00000116685	709	0.638835	0.274071	0.0411057	0.0176067	0.0283817	-1	0.38646	0.835138	Excitatory neurons	eQTL	pvalue	NA	5
chr1:6333701_6562784	ESPN	chr1	6333701	6562784	rs2986736	chr1:6512547	0.8994	PLEKHG5	ENSG00000171680	411	0.618775	0.318127	0.022947	0.0117692	0.0283813	1	0.613139	1.33596	Endothelial cells	eQTL	pvalue	4.02821e-05	3
chr3:32910542_33078540	TRIM71	chr3	32910542	33078540	rs11919880	chr3:32962051	1.0732	CRTAP	ENSG00000170275	299	0.478073	0.473028	0.010332	0.0101945	0.0283726	-1	0.585284	0.743811	Excitatory neurons	eQTL	pvalue	5.34389e-05	5
chr12:94644704_94880742	PLXNC1	chr12	94644704	94880742	rs61708525	chr12:94661453	1.0832	SOCS2	ENSG00000120833	364	0.586823	0.346249	0.0242712	0.0142926	0.0283643	-1	0.258242	0.847098	Inhibitory neurons	eQTL	pvalue	0.0985304	4
chr11:63849101_64220132	PRDX5	chr11	63849101	64220132	rs11231749	chr11:64095178	1.0758	ESRRA	ENSG00000173153	529	0.474128	0.453968	0.022259	0.0212842	0.0283608	-1	0.493384	0.678257	Microglia	eQTL	pvalue	0.527244	3
chr11:63849101_64220132	PRDX5	chr11	63849101	64220132	rs11231749	chr11:64095178	1.0758	RTN3	ENSG00000133318	529	0.477539	0.457235	0.0188562	0.0180261	0.0283434	1	0.62949	1.10738	Inhibitory neurons	eQTL	pvalue	0.0400228	4
chr11:63849101_64220132	PRDX5	chr11	63849101	64220132	rs11231749	chr11:64095178	1.0758	ATL3	ENSG00000184743	529	0.478065	0.457738	0.0183315	0.0175237	0.0283421	1	0.57845	1.5214	Endothelial cells	eQTL	pvalue	0.000317252	5
chr10:31134557_31530302	ZNF438	chr10	31134557	31530302	rs1087056	chr10:31395761	0.9254	JCAD	ENSG00000165757	593	0.520527	0.383508	0.0389666	0.0286811	0.0283171	1	0.693086	1.03492	Endothelial cells	eQTL	pvalue	NA	3
chr2:191907655_192030391	STAT4	chr2	191907655	192030391	rs6738544	chr2:191989356	1.0684	STAT1	ENSG00000115415	187	0.553282	0.402343	0.00931979	0.00674899	0.0283063	-1	0.0641711	0.705722	Microglia	eQTL	pvalue	0.999994	1
chr10:31134557_31530302	ZNF438	chr10	31134557	31530302	rs1087056	chr10:31395761	0.9254	ARHGAP12	ENSG00000165322	534	0.479882	0.440883	0.0265595	0.0243727	0.0283028	1	0.689139	1.01414	Pericytes	eQTL	pvalue	0.00231777	4
chr1:24053465_24253752	CNR2	chr1	24053465	24253752	rs112741635	chr1:24207504	0.8105	HMGCL	ENSG00000117305	276	0.586823	0.348446	0.0228794	0.0135571	0.0282947	1	0.742754	1.23085	Pericytes	eQTL	pvalue	0.00256253	7
chr11:63849101_64220132	PRDX5	chr11	63849101	64220132	rs11231749	chr11:64095178	1.0758	TM7SF2	ENSG00000149809	453	0.48519	0.451781	0.018006	0.0167379	0.0282845	-1	0.390728	0.99879	Excitatory neurons	eQTL	pvalue	0.000447934	6
chr1:24053465_24253752	CNR2	chr1	24053465	24253752	rs112741635	chr1:24207504	0.8105	CLIC4	ENSG00000169504	260	0.603357	0.349872	0.0117203	0.00676802	0.0282827	-1	0.111538	0.120708	Inhibitory neurons	eQTL	pvalue	0.009462	7
chr2:191907655_192030391	STAT4	chr2	191907655	192030391	rs6738544	chr2:191989356	1.0684	HIBCH	ENSG00000198130	187	0.554392	0.403151	0.00823039	0.00595682	0.0282701	-1	0.379679	0.361789	Excitatory neurons	eQTL	pvalue	4.18224e-08	7
chr3:32910542_33078540	TRIM71	chr3	32910542	33078540	rs11919880	chr3:32962051	1.0732	PDCD6IP	ENSG00000170248	299	0.473396	0.4684	0.0150632	0.014876	0.0282651	-1	0.314381	0.97834	Inhibitory neurons	eQTL	pvalue	0.751959	2
chr21:34666160_35187100	IFNGR2	chr21	34666160	35187100	rs9808753	chr21:34787312	1.0846	IFNAR1	ENSG00000142166	668	0.601987	0.31945	0.0328797	0.0174197	0.0282632	-1	0.565868	0.667941	Microglia	eQTL	pvalue	0.00062033	7
chr12:6488450_6553604	LTBR	chr12	6488450	6553604	rs2364485	chr12:6514963	0.9041	PHB2	ENSG00000215021	127	0.613089	0.349438	0.0058875	0.0033274	0.028258	1	0.338583	2.06729	Excitatory neurons	eQTL	pvalue	0.0758354	4
chr11:63849101_64220132	PRDX5	chr11	63849101	64220132	rs11231749	chr11:64095178	1.0758	MARK2	ENSG00000072518	529	0.474616	0.454435	0.0218245	0.0208683	0.0282564	1	0.646503	1.06264	OPCs / COPs	eQTL	pvalue	0.999901	1
chr2:191907655_192030391	STAT4	chr2	191907655	192030391	rs6738544	chr2:191989356	1.0684	HIBCH	ENSG00000198130	187	0.554966	0.403568	0.00766574	0.00554623	0.0282542	-1	0.224599	0.57243	Oligodendrocytes	eQTL	pvalue	4.18224e-08	7
chr11:63849101_64220132	PRDX5	chr11	63849101	64220132	rs11231749	chr11:64095178	1.0758	KCNK4	ENSG00000182450	529	0.472418	0.452332	0.0240293	0.0229793	0.0282413	-1	0.344045	0.675028	Excitatory neurons	eQTL	pvalue	0.0424812	5
chr2:65536082_65713102	SPRED2	chr2	65536082	65713102	rs13385171	chr2:65661843	1.0724	AFTPH	ENSG00000119844	362	0.467698	0.481344	0.011209	0.0115077	0.028241	-1	0.571823	0.83264	Astrocytes	eQTL	pvalue	0.996888	1
chr12:6488450_6553604	LTBR	chr12	6488450	6553604	rs2364485	chr12:6514963	0.9041	C12orf57	ENSG00000111678	127	0.608828	0.34701	0.0101753	0.00577135	0.0282154	1	0.456693	2.01007	Excitatory neurons	eQTL	pvalue	0.0603361	10
chr6:143752226_144043778	PHACTR2	chr6	143752226	144043778	rs6911131	chr6:143865221	0.864	PLAGL1	ENSG00000118495	757	0.633996	0.272477	0.0457012	0.0196131	0.0282124	-1	0.297226	0.950409	Endothelial cells	eQTL	pvalue	0.881694	1
chr2:136827560_137097094	CXCR4	chr2	136827560	137097094	rs10191360	chr2:136884679	1.1016	THSD7B	ENSG00000144229	449	0.608053	0.30928	0.0361145	0.0183411	0.028212	1	0.47216	1.01294	Pericytes	eQTL	pvalue	5.65285e-06	4
chr3:32910542_33078540	TRIM71	chr3	32910542	33078540	rs11919880	chr3:32962051	1.0732	DYNC1LI1	ENSG00000144635	299	0.476091	0.471066	0.0123974	0.0122383	0.0282071	-1	0.518395	0.949326	OPCs / COPs	eQTL	pvalue	0.977919	2
chr10:75154043_75706194	PLAU	chr10	75154043	75706194	rs17741873	chr10:75653800	1.0931	KAT6B	ENSG00000156650	137	0.523177	0.439887	0.00476346	0.00397692	0.0281961	-1	0.138686	0.325436	Excitatory neurons	eQTL	pvalue	1	1
chr17:45312813_45874509	NPEPPS	chr17	45312813	45874509	rs11079784	chr17:45702280	1.1131	LRRC37A	ENSG00000176681	198	0.550629	0.383273	0.0223673	0.0155408	0.0281897	1	0.474747	1.09573	Inhibitory neurons	eQTL	pvalue	0.890487	6
chr17:37869878_38507250	NR1D1	chr17	37869878	38507250	rs883871	chr17:38252660	0.9009	CWC25	ENSG00000273559	43	0.64578	0.322584	0.00232807	0.00113476	0.0281736	-1	0.395349	0.690361	Oligodendrocytes	eQTL	pvalue	0.00801017	NA
chr11:63849101_64220132	PRDX5	chr11	63849101	64220132	rs11231749	chr11:64095178	1.0758	EHD1	ENSG00000110047	529	0.475764	0.455534	0.0207455	0.0198353	0.0281213	-1	0.465028	0.947159	Inhibitory neurons	eQTL	pvalue	0.894832	2
chr22:37250026_37277844	NCF4	chr22	37250026	37277844	rs760517	chr22:37258986	1.0877	EIF3D	ENSG00000100353	94	0.723859	0.240443	0.00571488	0.00187019	0.0281135	1	0.553191	2.66093	Inhibitory neurons	eQTL	pvalue	0.994222	1
chr12:6488450_6553604	LTBR	chr12	6488450	6553604	rs2364485	chr12:6514963	0.9041	IFFO1	ENSG00000010295	127	0.613241	0.349525	0.00582861	0.00329398	0.0281107	1	0.307087	1.12841	Microglia	eQTL	pvalue	0.0207323	4
chr3:32910542_33078540	TRIM71	chr3	32910542	33078540	rs11919880	chr3:32962051	1.0732	GPD1L	ENSG00000152642	299	0.477031	0.471996	0.0115111	0.0113615	0.0281006	-1	0.381271	0.827559	Oligodendrocytes	eQTL	pvalue	0.00953783	4
chr5:55426583_55567087	ANKRD55	chr5	55426583	55567087	rs7731626	chr5:55444683	1.0974	MTREX	ENSG00000039123	217	0.557937	0.388072	0.0152868	0.0106046	0.0281	1	0.737327	1.14145	Microglia	eQTL	pvalue	NA	2
chr5:118401568_118973394	TNFAIP8	chr5	118401568	118973394	rs32658	chr5:118703662	0.9376	DMXL1	ENSG00000172869	1002	0.416518	0.477197	0.036452	0.0417343	0.0280991	1	0.642715	1.10897	Endothelial cells	eQTL	pvalue	0.999999	1
chr21:34666160_35187100	IFNGR2	chr21	34666160	35187100	rs9808753	chr21:34787312	1.0846	SYNJ1	ENSG00000159082	603	0.570795	0.302158	0.0647184	0.0342315	0.0280974	1	0.567164	1.00425	OPCs / COPs	eQTL	pvalue	0.214295	2
chr5:55426583_55567087	ANKRD55	chr5	55426583	55567087	rs7731626	chr5:55444683	1.0974	PLPP1	ENSG00000067113	217	0.564379	0.392553	0.00884871	0.00612661	0.0280927	-1	0.700461	0.849113	Inhibitory neurons	eQTL	pvalue	NA	4
chr11:63849101_64220132	PRDX5	chr11	63849101	64220132	rs11231749	chr11:64095178	1.0758	NAA40	ENSG00000110583	529	0.475959	0.455722	0.0205645	0.019662	0.0280925	-1	0.510397	0.84397	Inhibitory neurons	eQTL	pvalue	0.00544668	8
chr11:63849101_64220132	PRDX5	chr11	63849101	64220132	rs11231749	chr11:64095178	1.0758	SYVN1	ENSG00000162298	410	0.488355	0.449883	0.0175408	0.0161308	0.0280905	-1	0.280488	0.667279	Microglia	eQTL	pvalue	0.99665	1
chr2:191907655_192030391	STAT4	chr2	191907655	192030391	rs6738544	chr2:191989356	1.0684	GLS	ENSG00000115419	187	0.55496	0.403564	0.00776669	0.0056198	0.02809	1	0.604278	1.46895	OPCs / COPs	eQTL	pvalue	0.999303	2
chr12:94644704_94880742	PLXNC1	chr12	94644704	94880742	rs61708525	chr12:94661453	1.0832	UBE2N	ENSG00000177889	297	0.601013	0.348982	0.0138864	0.00803516	0.0280835	-1	0.616162	0.879874	Microglia	eQTL	pvalue	0.787721	3
chr3:32910542_33078540	TRIM71	chr3	32910542	33078540	rs11919880	chr3:32962051	1.0732	UBP1	ENSG00000153560	299	0.477131	0.472095	0.0114211	0.0112725	0.0280806	1	0.685619	1.04518	OPCs / COPs	eQTL	pvalue	0.999799	1
chr5:55426583_55567087	ANKRD55	chr5	55426583	55567087	rs7731626	chr5:55444683	1.0974	DHX29	ENSG00000067248	217	0.564244	0.392459	0.00900612	0.00623613	0.0280554	-1	0.423963	0.813409	Microglia	eQTL	pvalue	0.00352732	3
chr12:6488450_6553604	LTBR	chr12	6488450	6553604	rs2364485	chr12:6514963	0.9041	PEX5	ENSG00000139197	127	0.610497	0.347961	0.00861494	0.00488216	0.0280442	-1	0.472441	0.696101	Excitatory neurons	eQTL	pvalue	0.401175	4
chr19:10258259_10897760	TYK2	chr19	10258259	10897760	rs34536443	chr19:10463118	1.3037	ECSIT	ENSG00000130159	440	0.774609	0.148171	0.0413079	0.00787356	0.0280382	1	0.863636	1.2326	Endothelial cells	eQTL	pvalue	0.0156466	6
chr5:55426583_55567087	ANKRD55	chr5	55426583	55567087	rs7731626	chr5:55444683	1.0974	CCNO	ENSG00000152669	165	0.566028	0.392326	0.00807313	0.00556765	0.0280057	-1	0.587879	0.711131	Excitatory neurons	eQTL	pvalue	0.0407101	7
chr21:34666160_35187100	IFNGR2	chr21	34666160	35187100	rs9808753	chr21:34787312	1.0846	IFNGR2	ENSG00000159128	668	0.482486	0.256036	0.152551	0.0809246	0.0280024	-1	0.426647	0.880175	Oligodendrocytes	eQTL	pvalue	0.881281	2
chr5:55426583_55567087	ANKRD55	chr5	55426583	55567087	rs7731626	chr5:55444683	1.0974	IL6ST	ENSG00000134352	217	0.556618	0.387155	0.0166679	0.0115653	0.027994	1	0.815668	1.75074	Excitatory neurons	eQTL	pvalue	0.997843	1
chr11:63849101_64220132	PRDX5	chr11	63849101	64220132	rs11231749	chr11:64095178	1.0758	ATL3	ENSG00000184743	529	0.477149	0.456861	0.0194288	0.0185747	0.0279868	-1	0.361059	0.843168	Pericytes	eQTL	pvalue	0.000317252	5
chr3:32910542_33078540	TRIM71	chr3	32910542	33078540	rs11919880	chr3:32962051	1.0732	UBP1	ENSG00000153560	299	0.47777	0.472728	0.0108292	0.0106869	0.0279863	-1	0.441472	0.962524	Endothelial cells	eQTL	pvalue	0.999799	1
chr20:48121370_48874826	SLC9A8	chr20	48121370	48874826	rs6020055	chr20:48422095	1.2876	ZNFX1	ENSG00000124201	1498	0.585366	0.0384442	0.32677	0.0214328	0.0279861	1	0.636849	1.16044	OPCs / COPs	eQTL	pvalue	0.999981	1
chr11:63849101_64220132	PRDX5	chr11	63849101	64220132	rs11231749	chr11:64095178	1.0758	SPINDOC	ENSG00000168005	529	0.471977	0.451909	0.0246008	0.0235268	0.0279858	-1	0.442344	0.977483	Endothelial cells	eQTL	pvalue	NA	1
chr3:32910542_33078540	TRIM71	chr3	32910542	33078540	rs11919880	chr3:32962051	1.0732	CRTAP	ENSG00000170275	299	0.477689	0.472648	0.0109105	0.0107674	0.0279855	1	0.742475	1.09666	Inhibitory neurons	eQTL	pvalue	5.34389e-05	5
chr3:32910542_33078540	TRIM71	chr3	32910542	33078540	rs11919880	chr3:32962051	1.0732	GPD1L	ENSG00000152642	299	0.474468	0.469461	0.0141332	0.0139561	0.0279814	-1	0.615385	0.945383	Excitatory neurons	eQTL	pvalue	0.00953783	4
chr1:24053465_24253752	CNR2	chr1	24053465	24253752	rs112741635	chr1:24207504	0.8105	RPL11	ENSG00000142676	276	0.589362	0.349953	0.0205403	0.0121685	0.027976	-1	0.474638	0.31746	Excitatory neurons	eQTL	pvalue	0.725843	2
chr3:32910542_33078540	TRIM71	chr3	32910542	33078540	rs11919880	chr3:32962051	1.0732	GPD1L	ENSG00000152642	299	0.477892	0.472849	0.0107174	0.0105763	0.0279656	1	0.528428	1.45634	OPCs / COPs	eQTL	pvalue	0.00953783	4
chr11:63849101_64220132	PRDX5	chr11	63849101	64220132	rs11231749	chr11:64095178	1.0758	FKBP2	ENSG00000173486	529	0.476695	0.456426	0.0198991	0.0190251	0.0279542	1	0.349716	1.68754	Oligodendrocytes	eQTL	pvalue	0.30716	7
chr1:24053465_24253752	CNR2	chr1	24053465	24253752	rs112741635	chr1:24207504	0.8105	HMGCL	ENSG00000117305	276	0.59579	0.35377	0.0141262	0.00835996	0.0279535	-1	0.503623	0.766528	Endothelial cells	eQTL	pvalue	0.00256253	7
chr6:135591392_136145479	AHI1	chr6	135591392	136145479	rs4896153	chr6:135833463	0.8708	MAP3K5	ENSG00000197442	28	0.862168	0.105363	0.00406062	0.000468299	0.0279393	1	0.928571	1.66301	Astrocytes	eQTL	pvalue	0.995108	2
chr12:6488450_6553604	LTBR	chr12	6488450	6553604	rs2364485	chr12:6514963	0.9041	GPR162	ENSG00000250510	127	0.611832	0.348722	0.00734883	0.00416063	0.0279363	1	0.401575	1.8615	Excitatory neurons	eQTL	pvalue	0.0171344	4
chr11:95336816_95593575	FAM76B	chr11	95336816	95593575	rs56095240	chr11:95421830	0.8885	AMOTL1	ENSG00000166025	213	0.649033	0.306559	0.0112293	0.00527603	0.0279025	-1	0.57277	0.886569	Astrocytes	eQTL	pvalue	0.311228	3
chr6:143752226_144043778	PHACTR2	chr6	143752226	144043778	rs6911131	chr6:143865221	0.864	PLAGL1	ENSG00000118495	757	0.635667	0.273195	0.0442499	0.0189897	0.027899	1	0.632761	1.01647	Microglia	eQTL	pvalue	0.881694	1
chr12:94644704_94880742	PLXNC1	chr12	94644704	94880742	rs61708525	chr12:94661453	1.0832	SOCS2	ENSG00000120833	364	0.590014	0.348132	0.0213812	0.0125879	0.0278848	-1	0.46978	0.789088	Excitatory neurons	eQTL	pvalue	0.0985304	4
chr3:32910542_33078540	TRIM71	chr3	32910542	33078540	rs11919880	chr3:32962051	1.0732	DYNC1LI1	ENSG00000144635	299	0.475913	0.47089	0.0127405	0.0125782	0.0278785	-1	0.411371	0.949826	Pericytes	eQTL	pvalue	0.977919	2
chr1:24053465_24253752	CNR2	chr1	24053465	24253752	rs112741635	chr1:24207504	0.8105	SRSF10	ENSG00000188529	276	0.590068	0.350372	0.0198958	0.0117859	0.0278784	1	0.492754	1.38789	OPCs / COPs	eQTL	pvalue	NA	9
chr22:37250026_37277844	NCF4	chr22	37250026	37277844	rs760517	chr22:37258986	1.0877	PVALB	ENSG00000100362	94	0.723201	0.240224	0.00656751	0.00215366	0.0278535	1	0.893617	5.36576	Inhibitory neurons	eQTL	pvalue	0.0678702	8
chr3:32910542_33078540	TRIM71	chr3	32910542	33078540	rs11919880	chr3:32962051	1.0732	GLB1	ENSG00000170266	299	0.472177	0.467194	0.0164913	0.0162894	0.0278484	1	0.551839	1.03718	Microglia	eQTL	pvalue	4.86457e-08	5
chr12:6488450_6553604	LTBR	chr12	6488450	6553604	rs2364485	chr12:6514963	0.9041	C12orf57	ENSG00000111678	127	0.613329	0.349575	0.00590814	0.00333958	0.0278477	-1	0.330709	0.613009	Endothelial cells	eQTL	pvalue	0.0603361	10
chr1:160698276_160925186	SLAMF7	chr1	160698276	160925186	rs983494	chr1:160703965	1.1061	DUSP12	ENSG00000081721	425	0.507937	0.43341	0.01664	0.0141707	0.0278428	-1	0.383529	0.928259	OPCs / COPs	eQTL	pvalue	0.00353534	5
chr12:6488450_6553604	LTBR	chr12	6488450	6553604	rs2364485	chr12:6514963	0.9041	USP5	ENSG00000111667	127	0.612373	0.34903	0.00686887	0.00388717	0.027841	-1	0.307087	0.985238	Endothelial cells	eQTL	pvalue	0.99631	2
chr13:50699049_51121893	DLEU7	chr13	50699049	51121893	rs9568402	chr13:50961957	0.911	CDADC1	ENSG00000102543	182	0.529827	0.419186	0.0129379	0.0102083	0.0278404	1	0.686813	1.03374	Oligodendrocytes	eQTL	pvalue	6.88627e-08	7
chr12:111384730_112382251	SH2B3 - ATXN2	chr12	111384730	112382251	rs3184504	chr12:111884608	1.0709	TMEM116	ENSG00000198270	653	0.626557	0.153559	0.154297	0.037788	0.0277983	-1	0.134763	0.848886	Excitatory neurons	eQTL	pvalue	1.14999e-09	8
chr12:94644704_94880742	PLXNC1	chr12	94644704	94880742	rs61708525	chr12:94661453	1.0832	TMCC3	ENSG00000057704	364	0.59418	0.35059	0.0172704	0.0101624	0.0277975	1	0.326923	1.00071	Oligodendrocytes	eQTL	pvalue	0.000392184	6
chr3:32910542_33078540	TRIM71	chr3	32910542	33078540	rs11919880	chr3:32962051	1.0732	FBXL2	ENSG00000153558	299	0.475088	0.470074	0.0136091	0.0134377	0.0277912	1	0.665552	1.04648	Inhibitory neurons	eQTL	pvalue	0.216479	3
chr11:63849101_64220132	PRDX5	chr11	63849101	64220132	rs11231749	chr11:64095178	1.0758	SAC3D1	ENSG00000168061	529	0.475644	0.45542	0.0210392	0.0201169	0.0277805	1	0.63327	1.04737	Inhibitory neurons	eQTL	pvalue	4.6236e-05	9
chr2:191907655_192030391	STAT4	chr2	191907655	192030391	rs6738544	chr2:191989356	1.0684	HIBCH	ENSG00000198130	187	0.552971	0.402117	0.00993561	0.00719734	0.0277789	1	0.545455	1.17809	Inhibitory neurons	eQTL	pvalue	4.18224e-08	7
chr1:11853206_12099345	CLCN6	chr1	11853206	12099345	rs198398	chr1:11883342	1.189	FBXO44	ENSG00000132879	709	0.60932	0.261409	0.0710516	0.0304546	0.0277656	-1	0.442877	0.888728	Inhibitory neurons	eQTL	pvalue	3.59579e-05	7
chr3:32910542_33078540	TRIM71	chr3	32910542	33078540	rs11919880	chr3:32962051	1.0732	PDCD6IP	ENSG00000170248	299	0.475961	0.470938	0.0127528	0.0125905	0.0277584	-1	0.347826	0.588088	OPCs / COPs	eQTL	pvalue	0.751959	2
chr13:50638834_51060809	KCNRG	chr13	50638834	51060809	rs9591325	chr13:50811220	1.2366	CDADC1	ENSG00000102543	226	0.527037	0.41758	0.0154289	0.0121968	0.0277566	1	0.623894	1.03374	Oligodendrocytes	eQTL	pvalue	6.88627e-08	7
chr12:94644704_94880742	PLXNC1	chr12	94644704	94880742	rs61708525	chr12:94661453	1.0832	PLXNC1	ENSG00000136040	364	0.591144	0.348798	0.0203343	0.0119703	0.0277524	1	0.752747	1.09316	Pericytes	eQTL	pvalue	0.999715	2
chr2:191907655_192030391	STAT4	chr2	191907655	192030391	rs6738544	chr2:191989356	1.0684	GLS	ENSG00000115419	187	0.552798	0.401992	0.0101252	0.00733523	0.0277498	1	0.57754	1.11336	Inhibitory neurons	eQTL	pvalue	0.999303	2
chr2:24688055_25386524	ADCY3	chr2	24688055	25386524	rs11125803	chr2:25052177	0.9271	SF3B6	ENSG00000115128	947	0.598092	0.278929	0.0649634	0.0302689	0.0277468	1	0.482577	1.85016	Excitatory neurons	eQTL	pvalue	NA	4
chr3:32910542_33078540	TRIM71	chr3	32910542	33078540	rs11919880	chr3:32962051	1.0732	UBP1	ENSG00000153560	299	0.474684	0.469674	0.0140389	0.013863	0.0277405	-1	0.458194	0.856179	Excitatory neurons	eQTL	pvalue	0.999799	1
chr11:63849101_64220132	PRDX5	chr11	63849101	64220132	rs11231749	chr11:64095178	1.0758	MACROD1	ENSG00000133315	529	0.478096	0.457767	0.0186139	0.0177947	0.0277281	-1	0.485822	0.72161	Microglia	eQTL	pvalue	0.00662477	3
chr12:6488450_6553604	LTBR	chr12	6488450	6553604	rs2364485	chr12:6514963	0.9041	USP5	ENSG00000111667	127	0.612601	0.349161	0.00671626	0.0038003	0.0277216	-1	0.480315	0.875737	Astrocytes	eQTL	pvalue	0.99631	2
chr1:24053465_24253752	CNR2	chr1	24053465	24253752	rs112741635	chr1:24207504	0.8105	ASAP3	ENSG00000088280	276	0.598023	0.355096	0.0120391	0.00712087	0.0277214	-1	0.65942	0.9845	Endothelial cells	eQTL	pvalue	2.35907e-10	4
chr2:24688055_25386524	ADCY3	chr2	24688055	25386524	rs11125803	chr2:25052177	0.9271	EFR3B	ENSG00000084710	1086	0.576776	0.311691	0.054427	0.0293848	0.0277212	1	0.724678	1.43519	Endothelial cells	eQTL	pvalue	NA	3
chr12:94644704_94880742	PLXNC1	chr12	94644704	94880742	rs61708525	chr12:94661453	1.0832	NR2C1	ENSG00000120798	364	0.592715	0.349725	0.0187922	0.0110604	0.0277074	1	0.629121	1.08069	Astrocytes	eQTL	pvalue	0.982333	2
chr1:6333701_6562784	ESPN	chr1	6333701	6562784	rs2986736	chr1:6512547	0.8994	ZBTB48	ENSG00000204859	411	0.619865	0.318688	0.0223027	0.0114386	0.0277057	-1	0.226277	0.627934	Inhibitory neurons	eQTL	pvalue	0.680198	4
chr1:6333701_6562784	ESPN	chr1	6333701	6562784	rs2986736	chr1:6512547	0.8994	RNF207	ENSG00000158286	411	0.618818	0.318149	0.0233519	0.011978	0.0277037	-1	0.345499	0.770756	Excitatory neurons	eQTL	pvalue	5.19011e-06	6
chr1:24053465_24253752	CNR2	chr1	24053465	24253752	rs112741635	chr1:24207504	0.8105	CLIC4	ENSG00000169504	260	0.60371	0.350076	0.0117435	0.00678208	0.027689	-1	0.107692	0.219674	Oligodendrocytes	eQTL	pvalue	0.009462	7
chr1:6333701_6562784	ESPN	chr1	6333701	6562784	rs2986736	chr1:6512547	0.8994	CAMTA1	ENSG00000171735	411	0.616101	0.316752	0.0260817	0.0133816	0.027684	1	0.562044	1.62674	Inhibitory neurons	eQTL	pvalue	1	1
chr3:32910542_33078540	TRIM71	chr3	32910542	33078540	rs11919880	chr3:32962051	1.0732	DYNC1LI1	ENSG00000144635	299	0.475725	0.470705	0.0130271	0.012862	0.027681	1	0.505017	1.0581	Microglia	eQTL	pvalue	0.977919	2
chr5:55426583_55567087	ANKRD55	chr5	55426583	55567087	rs7731626	chr5:55444683	1.0974	PLPP1	ENSG00000067113	217	0.56039	0.389778	0.0130812	0.00907091	0.0276793	-1	0.373272	0.763661	Astrocytes	eQTL	pvalue	NA	4
chr11:63849101_64220132	PRDX5	chr11	63849101	64220132	rs11231749	chr11:64095178	1.0758	STIP1	ENSG00000168439	529	0.476488	0.456229	0.0202478	0.0193592	0.0276758	-1	0.52741	0.873199	Oligodendrocytes	eQTL	pvalue	0.999888	1
chr1:11853206_12099345	CLCN6	chr1	11853206	12099345	rs198398	chr1:11883342	1.189	DISP3	ENSG00000204624	709	0.635805	0.272771	0.0446514	0.0191286	0.0276438	1	0.737659	5.64331	Inhibitory neurons	eQTL	pvalue	NA	3
chr12:94644704_94880742	PLXNC1	chr12	94644704	94880742	rs61708525	chr12:94661453	1.0832	CEP83	ENSG00000173588	364	0.592681	0.349705	0.01888	0.0111123	0.0276212	-1	0.291209	0.773132	Excitatory neurons	eQTL	pvalue	NA	5
chr1:24053465_24253752	CNR2	chr1	24053465	24253752	rs112741635	chr1:24207504	0.8105	HMGCL	ENSG00000117305	276	0.588163	0.349241	0.0219622	0.0130132	0.0276202	-1	0.456522	0.652353	Inhibitory neurons	eQTL	pvalue	0.00256253	7
chr12:6488450_6553604	LTBR	chr12	6488450	6553604	rs2364485	chr12:6514963	0.9041	C1R	ENSG00000159403	127	0.613282	0.349549	0.00610713	0.00345323	0.0276085	-1	0.267717	0.912582	Endothelial cells	eQTL	pvalue	NA	2
chr1:6333701_6562784	ESPN	chr1	6333701	6562784	rs2986736	chr1:6512547	0.8994	NPHP4	ENSG00000131697	411	0.620621	0.319076	0.0216118	0.0110835	0.0276075	-1	0.260341	0.703881	Microglia	eQTL	pvalue	1.29374e-17	6
chr1:160698276_160925186	SLAMF7	chr1	160698276	160925186	rs983494	chr1:160703965	1.1061	DUSP12	ENSG00000081721	425	0.509334	0.434602	0.0153752	0.0130917	0.0275965	-1	0.390588	0.708476	Pericytes	eQTL	pvalue	0.00353534	5
chr12:6488450_6553604	LTBR	chr12	6488450	6553604	rs2364485	chr12:6514963	0.9041	ATN1	ENSG00000111676	127	0.611472	0.348517	0.00793059	0.00449256	0.0275877	-1	0.23622	0.695757	Excitatory neurons	eQTL	pvalue	0.998533	1
chr11:63849101_64220132	PRDX5	chr11	63849101	64220132	rs11231749	chr11:64095178	1.0758	CAPN1	ENSG00000014216	341	0.496083	0.453012	0.0122066	0.0111192	0.0275795	-1	0.521994	0.9759	Endothelial cells	eQTL	pvalue	5.0044e-05	4
chr17:37869878_38507250	NR1D1	chr17	37869878	38507250	rs883871	chr17:38252660	0.9009	RPL23	ENSG00000125691	50	0.606979	0.361135	0.00272472	0.00159356	0.0275682	-1	0.84	0.234727	Excitatory neurons	eQTL	pvalue	0.931624	4
chr3:32910542_33078540	TRIM71	chr3	32910542	33078540	rs11919880	chr3:32962051	1.0732	CMTM6	ENSG00000091317	299	0.476104	0.47108	0.0127058	0.0125442	0.0275663	-1	0.632107	0.965492	Inhibitory neurons	eQTL	pvalue	0.822757	5
chr12:94644704_94880742	PLXNC1	chr12	94644704	94880742	rs61708525	chr12:94661453	1.0832	UBE2N	ENSG00000177889	297	0.597055	0.346683	0.0181776	0.0105274	0.0275571	1	0.686869	2.49986	Excitatory neurons	eQTL	pvalue	0.787721	3
chr3:32910542_33078540	TRIM71	chr3	32910542	33078540	rs11919880	chr3:32962051	1.0732	DYNC1LI1	ENSG00000144635	299	0.475841	0.470819	0.0129743	0.0128098	0.0275557	-1	0.458194	0.830873	Excitatory neurons	eQTL	pvalue	0.977919	2
chr12:6488450_6553604	LTBR	chr12	6488450	6553604	rs2364485	chr12:6514963	0.9041	ENO2	ENSG00000111674	127	0.611824	0.348717	0.00759989	0.00430411	0.027555	1	0.488189	1.08341	Microglia	eQTL	pvalue	0.0185777	3
chr2:24688055_25386524	ADCY3	chr2	24688055	25386524	rs11125803	chr2:25052177	0.9271	DNMT3A	ENSG00000119772	1086	0.583863	0.315521	0.0474513	0.0256153	0.0275495	1	0.69337	1.72534	Excitatory neurons	eQTL	pvalue	7.72788e-45	9
chr1:11853206_12099345	CLCN6	chr1	11853206	12099345	rs198398	chr1:11883342	1.189	CLCN6	ENSG00000011021	709	0.622271	0.266965	0.0582563	0.0249654	0.0275423	1	0.540197	1.55382	Excitatory neurons	eQTL	pvalue	0.163974	4
chr1:24053465_24253752	CNR2	chr1	24053465	24253752	rs112741635	chr1:24207504	0.8105	STPG1	ENSG00000001460	276	0.598697	0.355496	0.0114883	0.00679401	0.0275245	-1	0.471014	0.891634	Inhibitory neurons	eQTL	pvalue	0.000106434	8
chr3:187896912_188006605	LPP	chr3	187896912	188006605	rs13066789	chr3:187987624	1.0716	BCL6	ENSG00000113916	192	0.824389	0.116067	0.0281115	0.00393036	0.0275019	1	0.963542	1.25866	Endothelial cells	eQTL	pvalue	0.982525	2
chr5:55426583_55567087	ANKRD55	chr5	55426583	55567087	rs7731626	chr5:55444683	1.0974	DHX29	ENSG00000067248	217	0.548726	0.381665	0.0248507	0.0172573	0.0275017	1	0.714286	1.26631	Oligodendrocytes	eQTL	pvalue	0.00352732	3
chr17:37471330_38219005	IKZF3	chr17	37471330	38219005	rs9909593	chr17:37970149	0.9311	CWC25	ENSG00000273559	548	0.62074	0.315387	0.0241527	0.0122441	0.0274758	-1	0.684307	0.690361	Oligodendrocytes	eQTL	pvalue	0.00801017	NA
chr2:136827560_137097094	CXCR4	chr2	136827560	137097094	rs10191360	chr2:136884679	1.1016	UBXN4	ENSG00000144224	449	0.621149	0.315941	0.0235073	0.0119293	0.0274728	-1	0.423163	0.452609	OPCs / COPs	eQTL	pvalue	0.974206	3
chr21:34666160_35187100	IFNGR2	chr21	34666160	35187100	rs9808753	chr21:34787312	1.0846	IFNAR1	ENSG00000142166	668	0.586215	0.311081	0.0491687	0.0260644	0.0274709	1	0.458084	1.06499	Inhibitory neurons	eQTL	pvalue	0.00062033	7
chr11:63849101_64220132	PRDX5	chr11	63849101	64220132	rs11231749	chr11:64095178	1.0758	CAPN1	ENSG00000014216	341	0.49599	0.452928	0.0123563	0.011256	0.0274696	1	0.346041	1.03813	OPCs / COPs	eQTL	pvalue	5.0044e-05	4
chr3:32910542_33078540	TRIM71	chr3	32910542	33078540	rs11919880	chr3:32962051	1.0732	CMTM8	ENSG00000170293	299	0.475268	0.470252	0.0135925	0.0134216	0.0274666	-1	0.638796	0.915348	OPCs / COPs	eQTL	pvalue	0.847882	6
chr10:31134557_31530302	ZNF438	chr10	31134557	31530302	rs1087056	chr10:31395761	0.9254	ARHGAP12	ENSG00000165322	534	0.47909	0.440155	0.0277953	0.0255089	0.0274503	-1	0.537453	0.758925	Microglia	eQTL	pvalue	0.00231777	4
chr10:31134557_31530302	ZNF438	chr10	31134557	31530302	rs1087056	chr10:31395761	0.9254	KIF5B	ENSG00000170759	290	0.499426	0.449463	0.01247	0.0111951	0.0274462	-1	0.568966	0.76802	Astrocytes	eQTL	pvalue	0.761007	2
chr3:32910542_33078540	TRIM71	chr3	32910542	33078540	rs11919880	chr3:32962051	1.0732	CNOT10	ENSG00000182973	299	0.478364	0.473315	0.0105102	0.0103718	0.0274388	-1	0.501672	0.817303	OPCs / COPs	eQTL	pvalue	0.999834	2
chr6:143752226_144043778	PHACTR2	chr6	143752226	144043778	rs6911131	chr6:143865221	0.864	PHACTR2	ENSG00000112419	757	0.581688	0.249996	0.0985589	0.0423309	0.0274257	-1	0.291942	0.891507	Microglia	eQTL	pvalue	0.00738942	4
chr2:191907655_192030391	STAT4	chr2	191907655	192030391	rs6738544	chr2:191989356	1.0684	NABP1	ENSG00000173559	187	0.555816	0.404186	0.00730354	0.00528368	0.0274101	1	0.705882	1.82676	Microglia	eQTL	pvalue	0.014257	8
chr12:6488450_6553604	LTBR	chr12	6488450	6553604	rs2364485	chr12:6514963	0.9041	LRRC23	ENSG00000010626	127	0.613194	0.349499	0.00633834	0.00358524	0.0273835	1	0.834646	1.32416	Oligodendrocytes	eQTL	pvalue	0.000915909	7
chr17:45312813_45874509	NPEPPS	chr17	45312813	45874509	rs11079784	chr17:45702280	1.1131	LRRC37A	ENSG00000176681	198	0.565448	0.393588	0.00803889	0.00556822	0.0273566	-1	0.257576	0.871744	Excitatory neurons	eQTL	pvalue	0.890487	6
chr2:191907655_192030391	STAT4	chr2	191907655	192030391	rs6738544	chr2:191989356	1.0684	NAB1	ENSG00000138386	187	0.5544	0.403156	0.00875386	0.00633841	0.0273519	-1	0.326203	0.422822	Inhibitory neurons	eQTL	pvalue	0.848508	4
chr5:55426583_55567087	ANKRD55	chr5	55426583	55567087	rs7731626	chr5:55444683	1.0974	PLPP1	ENSG00000067113	217	0.564182	0.392415	0.00948451	0.00656958	0.0273486	1	0.81106	1.14392	OPCs / COPs	eQTL	pvalue	NA	4
chr1:24053465_24253752	CNR2	chr1	24053465	24253752	rs112741635	chr1:24207504	0.8105	RCAN3	ENSG00000117602	276	0.59763	0.354862	0.0126831	0.0075037	0.0273215	-1	0.413043	0.454268	Microglia	eQTL	pvalue	0.00320642	8
chr3:32910542_33078540	TRIM71	chr3	32910542	33078540	rs11919880	chr3:32962051	1.0732	CMTM7	ENSG00000153551	299	0.476805	0.471773	0.0121445	0.011989	0.0272883	-1	0.367893	0.923555	Endothelial cells	eQTL	pvalue	0.42622	7
chr13:50699049_51121893	DLEU7	chr13	50699049	51121893	rs9568402	chr13:50961957	0.911	CDADC1	ENSG00000102543	182	0.534286	0.422714	0.00878934	0.00692663	0.0272845	1	0.703297	1.02006	Inhibitory neurons	eQTL	pvalue	6.88627e-08	7
chr1:24053465_24253752	CNR2	chr1	24053465	24253752	rs112741635	chr1:24207504	0.8105	RPL11	ENSG00000142676	276	0.595861	0.353812	0.0144816	0.00857167	0.027273	-1	0.394928	0.177381	Inhibitory neurons	eQTL	pvalue	0.725843	2
chr2:24688055_25386524	ADCY3	chr2	24688055	25386524	rs11125803	chr2:25052177	0.9271	ITSN2	ENSG00000198399	1086	0.581211	0.314089	0.0502945	0.0271521	0.0272534	-1	0.61418	0.683351	OPCs / COPs	eQTL	pvalue	0.0244337	3
chr2:191907655_192030391	STAT4	chr2	191907655	192030391	rs6738544	chr2:191989356	1.0684	INPP1	ENSG00000151689	187	0.55433	0.403105	0.00888322	0.00643258	0.0272493	-1	0.128342	0.670577	Oligodendrocytes	eQTL	pvalue	0.000237352	8
chr12:6488450_6553604	LTBR	chr12	6488450	6553604	rs2364485	chr12:6514963	0.9041	TNFRSF1A	ENSG00000067182	127	0.613586	0.349722	0.00603401	0.00341192	0.0272469	-1	0.377953	0.731255	Pericytes	eQTL	pvalue	0.985476	1
chr3:32910542_33078540	TRIM71	chr3	32910542	33078540	rs11919880	chr3:32962051	1.0732	CLASP2	ENSG00000163539	299	0.478567	0.473516	0.0104044	0.0102674	0.0272452	-1	0.347826	0.799937	Endothelial cells	eQTL	pvalue	0.999948	1
chr12:111384730_112382251	SH2B3 - ATXN2	chr12	111384730	112382251	rs3184504	chr12:111884608	1.0709	NAA25	ENSG00000111300	646	0.738918	0.180933	0.0425236	0.0103852	0.0272405	1	0.139319	1.09284	Inhibitory neurons	eQTL	pvalue	0.99999	1
chr3:32910542_33078540	TRIM71	chr3	32910542	33078540	rs11919880	chr3:32962051	1.0732	GLB1	ENSG00000170266	299	0.47394	0.468938	0.0150385	0.0148526	0.0272312	1	0.685619	1.06671	Pericytes	eQTL	pvalue	4.86457e-08	5
chr10:31134557_31530302	ZNF438	chr10	31134557	31530302	rs1087056	chr10:31395761	0.9254	ARHGAP12	ENSG00000165322	534	0.486581	0.447037	0.0204226	0.0187357	0.0272232	-1	0.501873	0.644064	Excitatory neurons	eQTL	pvalue	0.00231777	4
chr13:50638834_51060809	KCNRG	chr13	50638834	51060809	rs9591325	chr13:50811220	1.2366	CDADC1	ENSG00000102543	226	0.53205	0.421552	0.0107162	0.00846342	0.0272178	1	0.654867	1.02006	Inhibitory neurons	eQTL	pvalue	6.88627e-08	7
chr12:6488450_6553604	LTBR	chr12	6488450	6553604	rs2364485	chr12:6514963	0.9041	GPR162	ENSG00000250510	127	0.610744	0.348102	0.00889562	0.00504296	0.0272158	-1	0.543307	0.588605	Inhibitory neurons	eQTL	pvalue	0.0171344	4
chr21:34666160_35187100	IFNGR2	chr21	34666160	35187100	rs9808753	chr21:34787312	1.0846	IFNGR2	ENSG00000159128	668	0.600598	0.318713	0.0349555	0.0185222	0.0272112	1	0.308383	1.07584	Pericytes	eQTL	pvalue	0.881281	2
chr20:48121370_48874826	SLC9A8	chr20	48121370	48874826	rs6020055	chr20:48422095	1.2876	SLC9A8	ENSG00000197818	1498	0.353886	0.0232416	0.558991	0.0366849	0.0271963	1	0.674232	1.14685	Inhibitory neurons	eQTL	pvalue	2.81662e-05	6
chr22:37250026_37277844	NCF4	chr22	37250026	37277844	rs760517	chr22:37258986	1.0877	EIF3L	ENSG00000100129	94	0.713136	0.236881	0.0171537	0.00567075	0.0271584	1	0.744681	1.18958	Pericytes	eQTL	pvalue	0.938814	2
chr12:94644704_94880742	PLXNC1	chr12	94644704	94880742	rs61708525	chr12:94661453	1.0832	CRADD	ENSG00000169372	364	0.594914	0.351022	0.0169585	0.00997905	0.0271264	-1	0.203297	0.860176	Microglia	eQTL	pvalue	0.731813	3
chr10:31134557_31530302	ZNF438	chr10	31134557	31530302	rs1087056	chr10:31395761	0.9254	MTPAP	ENSG00000107951	776	0.461629	0.42966	0.042282	0.0393267	0.0271016	1	0.438144	1.05973	Astrocytes	eQTL	pvalue	0.910575	1
chr12:6488450_6553604	LTBR	chr12	6488450	6553604	rs2364485	chr12:6514963	0.9041	MRPL51	ENSG00000111639	127	0.609253	0.347252	0.010468	0.00593932	0.0270878	1	0.574803	3.17058	Excitatory neurons	eQTL	pvalue	0.0667472	8
chr1:24053465_24253752	CNR2	chr1	24053465	24253752	rs112741635	chr1:24207504	0.8105	HMGCL	ENSG00000117305	276	0.582284	0.34575	0.0281806	0.0167061	0.0270797	-1	0.474638	0.833385	OPCs / COPs	eQTL	pvalue	0.00256253	7
chr12:111384730_112382251	SH2B3 - ATXN2	chr12	111384730	112382251	rs3184504	chr12:111884608	1.0709	MAPKAPK5	ENSG00000089022	698	0.733176	0.180447	0.0476107	0.0116907	0.027076	1	0.829513	1.03125	Astrocytes	eQTL	pvalue	0.0234226	3
chr5:55426583_55567087	ANKRD55	chr5	55426583	55567087	rs7731626	chr5:55444683	1.0974	IL6ST	ENSG00000134352	217	0.56437	0.392546	0.00946116	0.00655362	0.0270691	1	0.400922	1.26018	Endothelial cells	eQTL	pvalue	0.997843	1
chr13:50699049_51121893	DLEU7	chr13	50699049	51121893	rs9568402	chr13:50961957	0.911	CDADC1	ENSG00000102543	182	0.529976	0.419304	0.0132372	0.0104459	0.0270367	-1	0.576923	0.944438	Astrocytes	eQTL	pvalue	6.88627e-08	7
chr7:26663520_27203139	HOXA1	chr7	26663520	27203139	rs10951154	chr7:27135314	0.9187	TAX1BP1	ENSG00000106052	740	0.593484	0.32472	0.0354241	0.0193549	0.0270173	-1	0.486486	0.644695	Endothelial cells	eQTL	pvalue	2.99233e-06	4
chr21:34666160_35187100	IFNGR2	chr21	34666160	35187100	rs9808753	chr21:34787312	1.0846	GART	ENSG00000159131	668	0.588213	0.312141	0.0474673	0.025162	0.0270163	1	0.715569	1.08182	OPCs / COPs	eQTL	pvalue	0.0630561	3
chr19:16444965_16814328	EPS15L1	chr19	16444965	16814328	rs58166386	chr19:16559421	1.095	COLGALT1	ENSG00000130309	223	0.51869	0.434332	0.0108899	0.00909176	0.0269963	1	0.869955	1.03859	OPCs / COPs	eQTL	pvalue	0.00373036	5
chr11:95336816_95593575	FAM76B	chr11	95336816	95593575	rs56095240	chr11:95421830	0.8885	CCDC82	ENSG00000149231	433	0.639438	0.303573	0.0203727	0.00964497	0.0269712	1	0.448037	1.03696	Inhibitory neurons	eQTL	pvalue	1.73422e-07	5
chr21:34666160_35187100	IFNGR2	chr21	34666160	35187100	rs9808753	chr21:34787312	1.0846	SYNJ1	ENSG00000159082	603	0.591813	0.313285	0.0444482	0.0235023	0.0269516	1	0.751244	1.18008	Microglia	eQTL	pvalue	0.214295	2
chr10:31134557_31530302	ZNF438	chr10	31134557	31530302	rs1087056	chr10:31395761	0.9254	MAP3K8	ENSG00000107968	776	0.473218	0.440447	0.0307814	0.0286228	0.0269307	1	0.425258	1.02686	Pericytes	eQTL	pvalue	0.870951	2
chr6:143752226_144043778	PHACTR2	chr6	143752226	144043778	rs6911131	chr6:143865221	0.864	PEX3	ENSG00000034693	757	0.640908	0.275447	0.0396856	0.017029	0.0269297	-1	0.450462	0.934193	OPCs / COPs	eQTL	pvalue	0.00276137	3
chr11:95336816_95593575	FAM76B	chr11	95336816	95593575	rs56095240	chr11:95421830	0.8885	MTMR2	ENSG00000087053	433	0.636863	0.302351	0.022976	0.0108809	0.0269284	1	0.501155	1.07846	Pericytes	eQTL	pvalue	0.212769	4
chr5:55426583_55567087	ANKRD55	chr5	55426583	55567087	rs7731626	chr5:55444683	1.0974	MTREX	ENSG00000039123	217	0.563989	0.392281	0.00992502	0.0068764	0.0269283	1	0.658986	1.40838	Pericytes	eQTL	pvalue	NA	2
chr11:95336816_95593575	FAM76B	chr11	95336816	95593575	rs56095240	chr11:95421830	0.8885	ENDOD1	ENSG00000149218	433	0.639006	0.303368	0.0208363	0.00986511	0.0269246	-1	0.464203	0.753464	Inhibitory neurons	eQTL	pvalue	1.42162e-06	9
chr12:6488450_6553604	LTBR	chr12	6488450	6553604	rs2364485	chr12:6514963	0.9041	CLSTN3	ENSG00000139182	127	0.610671	0.34806	0.00915452	0.00519082	0.0269239	-1	0.590551	0.943338	Excitatory neurons	eQTL	pvalue	0.997858	2
chr2:24688055_25386524	ADCY3	chr2	24688055	25386524	rs11125803	chr2:25052177	0.9271	DNAJC27	ENSG00000115137	1086	0.573906	0.310141	0.0578241	0.0312214	0.0269082	-1	0.5	0.876939	Oligodendrocytes	eQTL	pvalue	0.0482582	5
chr1:6333701_6562784	ESPN	chr1	6333701	6562784	rs2986736	chr1:6512547	0.8994	CAMTA1	ENSG00000171735	411	0.621837	0.319701	0.0208837	0.01071	0.0268683	-1	0.586375	0.878746	Microglia	eQTL	pvalue	1	1
chr1:24053465_24253752	CNR2	chr1	24053465	24253752	rs112741635	chr1:24207504	0.8105	SRRM1	ENSG00000133226	276	0.592807	0.351998	0.0177902	0.0105367	0.0268681	-1	0.485507	0.681745	Oligodendrocytes	eQTL	pvalue	0.999999	1
chr13:50638834_51060809	KCNRG	chr13	50638834	51060809	rs9591325	chr13:50811220	1.2366	CDADC1	ENSG00000102543	226	0.524341	0.415444	0.0186237	0.014729	0.0268627	-1	0.535398	0.944438	Astrocytes	eQTL	pvalue	6.88627e-08	7
chr1:24053465_24253752	CNR2	chr1	24053465	24253752	rs112741635	chr1:24207504	0.8105	RPL11	ENSG00000142676	276	0.595929	0.353852	0.0146723	0.00868528	0.0268612	-1	0.496377	0.222459	Oligodendrocytes	eQTL	pvalue	0.725843	2
chr5:55426583_55567087	ANKRD55	chr5	55426583	55567087	rs7731626	chr5:55444683	1.0974	PLPP1	ENSG00000067113	217	0.561904	0.390831	0.0120559	0.00835862	0.0268512	1	0.718894	1.39663	Microglia	eQTL	pvalue	NA	4
chr5:55426583_55567087	ANKRD55	chr5	55426583	55567087	rs7731626	chr5:55444683	1.0974	ANKRD55	ENSG00000164512	217	0.564559	0.392678	0.00940195	0.00651266	0.0268482	1	0.414747	1.78277	OPCs / COPs	eQTL	pvalue	2.43501e-07	5
chr1:6333701_6562784	ESPN	chr1	6333701	6562784	rs2986736	chr1:6512547	0.8994	CAMTA1	ENSG00000171735	411	0.619265	0.318379	0.0234722	0.0120408	0.0268436	1	0.79562	1.36605	Oligodendrocytes	eQTL	pvalue	1	1
chr2:191907655_192030391	STAT4	chr2	191907655	192030391	rs6738544	chr2:191989356	1.0684	HIBCH	ENSG00000198130	187	0.556075	0.404374	0.00738785	0.00534559	0.0268174	-1	0.513369	0.760683	Astrocytes	eQTL	pvalue	4.18224e-08	7
chr5:55426583_55567087	ANKRD55	chr5	55426583	55567087	rs7731626	chr5:55444683	1.0974	DHX29	ENSG00000067248	217	0.564562	0.39268	0.00943425	0.00653519	0.0267893	1	0.345622	1.20802	OPCs / COPs	eQTL	pvalue	0.00352732	3
chr5:55426583_55567087	ANKRD55	chr5	55426583	55567087	rs7731626	chr5:55444683	1.0974	SLC38A9	ENSG00000177058	217	0.562992	0.391588	0.0110042	0.00762715	0.0267882	1	0.552995	1.16439	Endothelial cells	eQTL	pvalue	0.755167	3
chr1:6333701_6562784	ESPN	chr1	6333701	6562784	rs2986736	chr1:6512547	0.8994	NOL9	ENSG00000162408	411	0.621065	0.319304	0.0217089	0.0111343	0.026788	-1	0.189781	0.841766	Astrocytes	eQTL	pvalue	0.00447024	3
chr10:31134557_31530302	ZNF438	chr10	31134557	31530302	rs1087056	chr10:31395761	0.9254	ARHGAP12	ENSG00000165322	534	0.483003	0.44375	0.024258	0.0222599	0.0267288	1	0.473783	1.13352	OPCs / COPs	eQTL	pvalue	0.00231777	4
chr21:34666160_35187100	IFNGR2	chr21	34666160	35187100	rs9808753	chr21:34787312	1.0846	IFNAR2	ENSG00000159110	668	0.603843	0.320435	0.0320264	0.0169684	0.0267268	1	0.537425	1.28583	Endothelial cells	eQTL	pvalue	0.00506603	7
chr1:24053465_24253752	CNR2	chr1	24053465	24253752	rs112741635	chr1:24207504	0.8105	PITHD1	ENSG00000057757	276	0.597617	0.354855	0.0130778	0.00773866	0.0267115	1	0.521739	1.8715	Microglia	eQTL	pvalue	0.102417	6
chr2:24688055_25386524	ADCY3	chr2	24688055	25386524	rs11125803	chr2:25052177	0.9271	DTNB	ENSG00000138101	851	0.583334	0.304232	0.0563756	0.0293755	0.0266823	-1	0.759107	0.944871	OPCs / COPs	eQTL	pvalue	0.000530412	5
chr11:118000454_118904452	PHLDB1	chr11	118000454	118904452	rs34026809	chr11:118480695	0.8643	CEP164	ENSG00000110274	411	0.623103	0.320478	0.01966	0.010085	0.0266745	1	0.720195	1.88785	Excitatory neurons	eQTL	pvalue	9.66879e-18	5
chr12:6488450_6553604	LTBR	chr12	6488450	6553604	rs2364485	chr12:6514963	0.9041	ING4	ENSG00000111653	127	0.614507	0.350246	0.00547831	0.00309576	0.026673	-1	0.511811	0.778628	Pericytes	eQTL	pvalue	0.0521019	4
chr17:37471330_38219005	IKZF3	chr17	37471330	38219005	rs9909593	chr17:37970149	0.9311	RPL23	ENSG00000125691	555	0.575234	0.34717	0.0317843	0.0191561	0.0266555	-1	0.648649	0.846613	Excitatory neurons	eQTL	pvalue	0.931624	4
chr10:31134557_31530302	ZNF438	chr10	31134557	31530302	rs1087056	chr10:31395761	0.9254	ZEB1	ENSG00000148516	776	0.476963	0.443931	0.0271798	0.0252709	0.0266553	1	0.622423	1.38183	Astrocytes	eQTL	pvalue	0.983613	2
chr6:143752226_144043778	PHACTR2	chr6	143752226	144043778	rs6911131	chr6:143865221	0.864	HIVEP2	ENSG00000010818	757	0.64403	0.276789	0.0367567	0.0157705	0.0266541	-1	0.243065	0.609981	OPCs / COPs	eQTL	pvalue	1	1
chr2:191907655_192030391	STAT4	chr2	191907655	192030391	rs6738544	chr2:191989356	1.0684	STAT1	ENSG00000115415	187	0.554754	0.403414	0.00881267	0.00638188	0.0266382	1	0.871658	1.12784	Endothelial cells	eQTL	pvalue	0.999994	1
chr1:6333701_6562784	ESPN	chr1	6333701	6562784	rs2986736	chr1:6512547	0.8994	CAMTA1	ENSG00000171735	411	0.621063	0.319303	0.0218115	0.0111872	0.0266354	1	0.372263	1.3228	Astrocytes	eQTL	pvalue	1	1
chr1:24053465_24253752	CNR2	chr1	24053465	24253752	rs112741635	chr1:24207504	0.8105	HNRNPR	ENSG00000125944	276	0.597299	0.354666	0.0134438	0.00795608	0.0266348	1	0.449275	1.02455	Inhibitory neurons	eQTL	pvalue	0.999079	1
chr5:55426583_55567087	ANKRD55	chr5	55426583	55567087	rs7731626	chr5:55444683	1.0974	IL6ST	ENSG00000134352	217	0.560357	0.389755	0.0137366	0.00952784	0.026624	1	0.562212	1.14431	Oligodendrocytes	eQTL	pvalue	0.997843	1
chr12:6488450_6553604	LTBR	chr12	6488450	6553604	rs2364485	chr12:6514963	0.9041	ING4	ENSG00000111653	127	0.608989	0.347101	0.0110302	0.00626021	0.0266193	-1	0.385827	0.90528	OPCs / COPs	eQTL	pvalue	0.0521019	4
chr5:55426583_55567087	ANKRD55	chr5	55426583	55567087	rs7731626	chr5:55444683	1.0974	MIER3	ENSG00000155545	217	0.562942	0.391553	0.0111591	0.00773509	0.0266115	-1	0.281106	0.802281	Inhibitory neurons	eQTL	pvalue	0.999216	1
chr1:154829845_155348199	ZBTB7B	chr1	154829845	155348199	rs112344141	chr1:154983036	0.9023	THBS3	ENSG00000169231	467	0.253687	0.00189433	0.712526	0.00529396	0.0265986	1	0.62955	1.14391	Excitatory neurons	eQTL	pvalue	1.20601e-08	6
chr11:14376802_15361047	PDE3B	chr11	14376802	15361047	.	chr11:14868316	0.7068	COPB1	ENSG00000129083	1266	0.0167288	0.326356	0.0307363	0.599595	0.0265835	-1	0.559242	0.961246	Microglia	eQTL	pvalue	0.999763	1
chr21:34666160_35187100	IFNGR2	chr21	34666160	35187100	rs9808753	chr21:34787312	1.0846	SON	ENSG00000159140	668	0.592927	0.314642	0.0430378	0.0228118	0.0265811	1	0.571856	1.06524	Microglia	eQTL	pvalue	1	1
chr12:6488450_6553604	LTBR	chr12	6488450	6553604	rs2364485	chr12:6514963	0.9041	NCAPD2	ENSG00000010292	127	0.613986	0.349949	0.00606402	0.0034297	0.0265713	1	0.354331	1.21494	Endothelial cells	eQTL	pvalue	5.92581e-08	4
chr10:31134557_31530302	ZNF438	chr10	31134557	31530302	rs1087056	chr10:31395761	0.9254	MAP3K8	ENSG00000107968	776	0.476058	0.44309	0.0281296	0.026155	0.0265676	-1	0.489691	0.913328	Microglia	eQTL	pvalue	0.870951	2
chr12:111384730_112382251	SH2B3 - ATXN2	chr12	111384730	112382251	rs3184504	chr12:111884608	1.0709	TRAFD1	ENSG00000135148	646	0.735827	0.180176	0.0461643	0.0112773	0.0265556	1	0.865325	1.25622	Astrocytes	eQTL	pvalue	1.82692e-05	5
chr1:6333701_6562784	ESPN	chr1	6333701	6562784	rs2986736	chr1:6512547	0.8994	ZBTB48	ENSG00000204859	411	0.618441	0.317955	0.0244993	0.0125692	0.0265353	1	0.523114	1.30792	Astrocytes	eQTL	pvalue	0.680198	4
chr1:24053465_24253752	CNR2	chr1	24053465	24253752	rs112741635	chr1:24207504	0.8105	ELOA	ENSG00000011007	276	0.598931	0.355635	0.0118916	0.00703452	0.0265081	-1	0.0398551	0.66186	Astrocytes	eQTL	pvalue	NA	1
chr12:94644704_94880742	PLXNC1	chr12	94644704	94880742	rs61708525	chr12:94661453	1.0832	FGD6	ENSG00000180263	364	0.594143	0.350568	0.0181207	0.0106654	0.0265037	1	0.851648	1.73741	Inhibitory neurons	eQTL	pvalue	0.995228	3
chr5:55426583_55567087	ANKRD55	chr5	55426583	55567087	rs7731626	chr5:55444683	1.0974	MAP3K1	ENSG00000095015	217	0.564124	0.392375	0.0100435	0.00695924	0.0264976	1	0.525346	1.10644	Excitatory neurons	eQTL	pvalue	0.998072	1
chr1:6333701_6562784	ESPN	chr1	6333701	6562784	rs2986736	chr1:6512547	0.8994	KCNAB2	ENSG00000069424	411	0.620618	0.319075	0.0223872	0.0114834	0.0264364	-1	0.347932	0.639836	Microglia	eQTL	pvalue	0.839973	2
chr12:6488450_6553604	LTBR	chr12	6488450	6553604	rs2364485	chr12:6514963	0.9041	PTMS	ENSG00000159335	127	0.614428	0.350202	0.00572115	0.00323443	0.026415	1	0.543307	1.05498	Microglia	eQTL	pvalue	0.778968	6
chr6:143752226_144043778	PHACTR2	chr6	143752226	144043778	rs6911131	chr6:143865221	0.864	PEX3	ENSG00000034693	757	0.643331	0.276489	0.0376241	0.0161436	0.026413	1	0.590489	1.19073	Endothelial cells	eQTL	pvalue	0.00276137	3
chr12:6488450_6553604	LTBR	chr12	6488450	6553604	rs2364485	chr12:6514963	0.9041	IFFO1	ENSG00000010295	127	0.610396	0.347903	0.00975546	0.00553385	0.0264119	-1	0.338583	0.618602	Excitatory neurons	eQTL	pvalue	0.0207323	4
chr2:24688055_25386524	ADCY3	chr2	24688055	25386524	rs11125803	chr2:25052177	0.9271	ADCY3	ENSG00000138031	1086	0.282816	0.152835	0.349243	0.188706	0.0264007	1	0.441989	1.05114	Microglia	eQTL	pvalue	0.0013793	4
chr6:143752226_144043778	PHACTR2	chr6	143752226	144043778	rs6911131	chr6:143865221	0.864	SF3B5	ENSG00000169976	757	0.607736	0.261191	0.0732365	0.031449	0.0263879	1	0.499339	1.03635	Microglia	eQTL	pvalue	0.600476	7
chr10:31134557_31530302	ZNF438	chr10	31134557	31530302	rs1087056	chr10:31395761	0.9254	ZNF438	ENSG00000183621	776	0.476197	0.443219	0.0281046	0.0261319	0.0263484	1	0.356959	1.23357	Pericytes	eQTL	pvalue	3.45565e-05	7
chr12:6488450_6553604	LTBR	chr12	6488450	6553604	rs2364485	chr12:6514963	0.9041	ZNF384	ENSG00000126746	127	0.610042	0.347702	0.0101496	0.00575856	0.0263481	1	0.637795	1.02231	Astrocytes	eQTL	pvalue	0.941996	1
chr5:55426583_55567087	ANKRD55	chr5	55426583	55567087	rs7731626	chr5:55444683	1.0974	MTREX	ENSG00000039123	217	0.562132	0.39099	0.0121256	0.00840759	0.0263454	-1	0.640553	0.973019	Endothelial cells	eQTL	pvalue	NA	2
chr1:6333701_6562784	ESPN	chr1	6333701	6562784	rs2986736	chr1:6512547	0.8994	THAP3	ENSG00000041988	411	0.61764	0.317544	0.0254559	0.0130612	0.0262994	-1	0.493917	0.372489	Excitatory neurons	eQTL	pvalue	0.00148422	8
chr2:24688055_25386524	ADCY3	chr2	24688055	25386524	rs11125803	chr2:25052177	0.9271	PTRHD1	ENSG00000184924	1086	0.556458	0.300712	0.0756794	0.0408711	0.0262802	1	0.534991	1.35664	Excitatory neurons	eQTL	pvalue	9.18017e-06	10
chr2:191907655_192030391	STAT4	chr2	191907655	192030391	rs6738544	chr2:191989356	1.0684	NAB1	ENSG00000138386	187	0.552778	0.401977	0.0110031	0.00797511	0.0262663	-1	0.465241	0.915713	Oligodendrocytes	eQTL	pvalue	0.848508	4
chr10:31134557_31530302	ZNF438	chr10	31134557	31530302	rs1087056	chr10:31395761	0.9254	LINC02664	ENSG00000272381	776	0.474792	0.441911	0.0295676	0.0274938	0.0262356	1	0.225515	1.05175	OPCs / COPs	eQTL	pvalue	NA	NA
chr12:94644704_94880742	PLXNC1	chr12	94644704	94880742	rs61708525	chr12:94661453	1.0832	CEP83	ENSG00000173588	364	0.594557	0.350812	0.0178821	0.0105249	0.0262247	1	0.799451	1.19735	Pericytes	eQTL	pvalue	NA	5
chr21:34666160_35187100	IFNGR2	chr21	34666160	35187100	rs9808753	chr21:34787312	1.0846	SYNJ1	ENSG00000159082	603	0.606717	0.321175	0.0300239	0.0158673	0.0262169	1	0.600332	1.18429	Inhibitory neurons	eQTL	pvalue	0.214295	2
chr1:6333701_6562784	ESPN	chr1	6333701	6562784	rs2986736	chr1:6512547	0.8994	NPHP4	ENSG00000131697	411	0.620686	0.31911	0.0224697	0.011526	0.0262082	-1	0.676399	0.927308	Inhibitory neurons	eQTL	pvalue	1.29374e-17	6
chr10:31134557_31530302	ZNF438	chr10	31134557	31530302	rs1087056	chr10:31395761	0.9254	ZNF438	ENSG00000183621	776	0.459585	0.427757	0.0447896	0.0416616	0.0262066	-1	0.391753	0.817547	Oligodendrocytes	eQTL	pvalue	3.45565e-05	7
chr1:11853206_12099345	CLCN6	chr1	11853206	12099345	rs198398	chr1:11883342	1.189	CLCN6	ENSG00000011021	709	0.618711	0.265438	0.0627513	0.0268952	0.0262046	-1	0.476728	0.914614	Microglia	eQTL	pvalue	0.163974	4
chr1:24053465_24253752	CNR2	chr1	24053465	24253752	rs112741635	chr1:24207504	0.8105	LUZP1	ENSG00000169641	276	0.599626	0.356048	0.01139	0.00673699	0.0261988	-1	0.369565	0.385559	Astrocytes	eQTL	pvalue	0.287846	2
chr6:143752226_144043778	PHACTR2	chr6	143752226	144043778	rs6911131	chr6:143865221	0.864	SF3B5	ENSG00000169976	757	0.636997	0.273766	0.0441152	0.0189335	0.0261884	-1	0.313078	0.96747	Excitatory neurons	eQTL	pvalue	0.600476	7
chr7:128551740_128735438	IRF5	chr7	128551740	128735438	rs4728142	chr7:128573967	0.9406	CCDC136	ENSG00000128596	357	0.86602	0.0566754	0.0480047	0.00311541	0.0261841	1	0.921569	1.29654	OPCs / COPs	eQTL	pvalue	4.88758e-08	4
chr2:136827560_137097094	CXCR4	chr2	136827560	137097094	rs10191360	chr2:136884679	1.1016	DARS	ENSG00000115866	449	0.618275	0.314479	0.027239	0.0138287	0.0261785	-1	0.518931	0.688242	Oligodendrocytes	eQTL	pvalue	0.000611999	4
chr1:11853206_12099345	CLCN6	chr1	11853206	12099345	rs198398	chr1:11883342	1.189	MAD2L2	ENSG00000116670	709	0.636926	0.273252	0.0445641	0.0190926	0.0261653	1	0.80536	1.357	Endothelial cells	eQTL	pvalue	0.202506	4
chr1:11853206_12099345	CLCN6	chr1	11853206	12099345	rs198398	chr1:11883342	1.189	CLCN6	ENSG00000011021	709	0.618719	0.265441	0.0627732	0.0269046	0.0261619	-1	0.406206	0.996223	Inhibitory neurons	eQTL	pvalue	0.163974	4
chr6:143752226_144043778	PHACTR2	chr6	143752226	144043778	rs6911131	chr6:143865221	0.864	SF3B5	ENSG00000169976	757	0.591374	0.254159	0.0897633	0.038552	0.0261516	1	0.626156	1.03876	Inhibitory neurons	eQTL	pvalue	0.600476	7
chr11:118617158_118947933	BCL9L	chr11	118617158	118947933	rs149114341	chr11:118783424	1.3559	CCDC84	ENSG00000186166	571	3.05073e-05	0.381601	4.73468e-05	0.592213	0.0261076	-1	0.430823	0.911784	Excitatory neurons	eQTL	pvalue	4.70437e-06	8
chr22:37250026_37277844	NCF4	chr22	37250026	37277844	rs760517	chr22:37258986	1.0877	KCTD17	ENSG00000100379	94	0.725375	0.240946	0.00570981	0.00187052	0.0260985	1	0.468085	1.08451	Pericytes	eQTL	pvalue	0.051117	5
chr1:11853206_12099345	CLCN6	chr1	11853206	12099345	rs198398	chr1:11883342	1.189	AGTRAP	ENSG00000177674	709	0.629988	0.270276	0.051549	0.0220893	0.0260978	-1	0.575458	0.949594	Pericytes	eQTL	pvalue	0.0416634	6
chr12:6488450_6553604	LTBR	chr12	6488450	6553604	rs2364485	chr12:6514963	0.9041	COPS7A	ENSG00000111652	127	0.614509	0.350248	0.0058497	0.00330803	0.0260849	-1	0.574803	0.0913029	Inhibitory neurons	eQTL	pvalue	0.922073	4
chr12:6488450_6553604	LTBR	chr12	6488450	6553604	rs2364485	chr12:6514963	0.9041	IFFO1	ENSG00000010295	127	0.612124	0.348888	0.0082453	0.00467345	0.0260695	1	0.488189	1.0822	Oligodendrocytes	eQTL	pvalue	0.0207323	4
chr1:6333701_6562784	ESPN	chr1	6333701	6562784	rs2986736	chr1:6512547	0.8994	KLHL21	ENSG00000162413	411	0.622769	0.320181	0.0204892	0.010508	0.0260532	1	0.428224	1.20029	Inhibitory neurons	eQTL	pvalue	0.00107735	7
chr12:6488450_6553604	LTBR	chr12	6488450	6553604	rs2364485	chr12:6514963	0.9041	P3H3	ENSG00000110811	127	0.613971	0.349941	0.00642167	0.00363409	0.026032	1	0.677165	1.30754	OPCs / COPs	eQTL	pvalue	NA	6
chr12:6488450_6553604	LTBR	chr12	6488450	6553604	rs2364485	chr12:6514963	0.9041	ATN1	ENSG00000111676	127	0.610381	0.347895	0.0100218	0.00568605	0.0260158	1	0.551181	1.00355	OPCs / COPs	eQTL	pvalue	0.998533	1
chr10:31134557_31530302	ZNF438	chr10	31134557	31530302	rs1087056	chr10:31395761	0.9254	ZNF438	ENSG00000183621	776	0.430705	0.400878	0.0737755	0.0686403	0.0260011	1	0.618557	1.04859	Astrocytes	eQTL	pvalue	3.45565e-05	7
chr1:24053465_24253752	CNR2	chr1	24053465	24253752	rs112741635	chr1:24207504	0.8105	KDM1A	ENSG00000004487	276	0.599864	0.356189	0.0112797	0.00667169	0.0259964	1	0.416667	1.62393	Inhibitory neurons	eQTL	pvalue	0.991028	2
chr2:191907655_192030391	STAT4	chr2	191907655	192030391	rs6738544	chr2:191989356	1.0684	GLS	ENSG00000115419	187	0.555682	0.404089	0.00825597	0.0059777	0.025996	1	0.818182	1.42787	Endothelial cells	eQTL	pvalue	0.999303	2
chr2:191907655_192030391	STAT4	chr2	191907655	192030391	rs6738544	chr2:191989356	1.0684	MYO1B	ENSG00000128641	187	0.556816	0.404913	0.00712486	0.00515517	0.0259907	1	0.304813	1.89578	Excitatory neurons	eQTL	pvalue	0.878004	3
chr1:24053465_24253752	CNR2	chr1	24053465	24253752	rs112741635	chr1:24207504	0.8105	SRSF10	ENSG00000188529	276	0.595405	0.353541	0.0157427	0.00932177	0.0259897	-1	0.887681	0.702056	Oligodendrocytes	eQTL	pvalue	NA	9
chr11:118000454_118904452	PHLDB1	chr11	118000454	118904452	rs34026809	chr11:118480695	0.8643	BACE1	ENSG00000186318	414	0.608193	0.333488	0.0209027	0.0114355	0.0259805	-1	0.497585	0.852014	Endothelial cells	eQTL	pvalue	0.944279	2
chr5:55426583_55567087	ANKRD55	chr5	55426583	55567087	rs7731626	chr5:55444683	1.0974	MTREX	ENSG00000039123	217	0.564718	0.392788	0.00977794	0.00677508	0.025941	-1	0.396313	0.824268	Oligodendrocytes	eQTL	pvalue	NA	2
chr12:6488450_6553604	LTBR	chr12	6488450	6553604	rs2364485	chr12:6514963	0.9041	PIANP	ENSG00000139200	127	0.613164	0.349481	0.00728946	0.00412879	0.0259367	1	0.653543	1.84211	Excitatory neurons	eQTL	pvalue	0.619509	3
chr10:31134557_31530302	ZNF438	chr10	31134557	31530302	rs1087056	chr10:31395761	0.9254	MTPAP	ENSG00000107951	776	0.477984	0.444882	0.0265307	0.0246675	0.0259354	-1	0.766753	0.967227	Inhibitory neurons	eQTL	pvalue	0.910575	1
chr19:10744807_11274530	SMARCA4	chr19	10744807	11274530	rs12609500	chr19:11173928	1.0997	FBXL12	ENSG00000127452	209	0.777932	0.175213	0.0171069	0.00382706	0.0259211	1	0.784689	1.31456	OPCs / COPs	eQTL	pvalue	0.0145183	5
chr1:6333701_6562784	ESPN	chr1	6333701	6562784	rs2986736	chr1:6512547	0.8994	PHF13	ENSG00000116273	411	0.618412	0.317941	0.0249379	0.0127953	0.025914	1	0.746959	1.09453	Astrocytes	eQTL	pvalue	0.931111	1
chr2:24688055_25386524	ADCY3	chr2	24688055	25386524	rs11125803	chr2:25052177	0.9271	DNAJC27	ENSG00000115137	1086	0.575545	0.311027	0.0568312	0.0306858	0.0259111	1	0.526703	1.13741	Astrocytes	eQTL	pvalue	0.0482582	5
chr2:24688055_25386524	ADCY3	chr2	24688055	25386524	rs11125803	chr2:25052177	0.9271	FAM228B	ENSG00000219626	947	0.578193	0.269649	0.0861232	0.0401389	0.025896	-1	0.365364	0.901321	Astrocytes	eQTL	pvalue	NA	8
chr10:31134557_31530302	ZNF438	chr10	31134557	31530302	rs1087056	chr10:31395761	0.9254	ZEB1	ENSG00000148516	776	0.474852	0.441967	0.0296884	0.0276065	0.0258866	-1	0.585052	0.911714	OPCs / COPs	eQTL	pvalue	0.983613	2
chr10:31134557_31530302	ZNF438	chr10	31134557	31530302	rs1087056	chr10:31395761	0.9254	MTPAP	ENSG00000107951	776	0.472938	0.440186	0.0316167	0.0294012	0.0258582	-1	0.55799	0.92981	Oligodendrocytes	eQTL	pvalue	0.910575	1
chr12:6488450_6553604	LTBR	chr12	6488450	6553604	rs2364485	chr12:6514963	0.9041	ZNF384	ENSG00000126746	127	0.613799	0.349843	0.00670968	0.00379842	0.0258501	-1	0.574803	0.878383	Inhibitory neurons	eQTL	pvalue	0.941996	1
chr1:6333701_6562784	ESPN	chr1	6333701	6562784	rs2986736	chr1:6512547	0.8994	KLHL21	ENSG00000162413	411	0.620432	0.318979	0.0229652	0.0117811	0.025842	1	0.805353	1.17707	Astrocytes	eQTL	pvalue	0.00107735	7
chr2:191907655_192030391	STAT4	chr2	191907655	192030391	rs6738544	chr2:191989356	1.0684	GLS	ENSG00000115419	187	0.554162	0.402984	0.00986476	0.00714776	0.0258414	1	0.534759	1.48917	Excitatory neurons	eQTL	pvalue	0.999303	2
chr3:32910542_33078540	TRIM71	chr3	32910542	33078540	rs11919880	chr3:32962051	1.0732	GLB1	ENSG00000170266	299	0.420435	0.415998	0.0692495	0.0684928	0.0258247	-1	0.588629	0.988962	Inhibitory neurons	eQTL	pvalue	4.86457e-08	5
chr6:143752226_144043778	PHACTR2	chr6	143752226	144043778	rs6911131	chr6:143865221	0.864	AIG1	ENSG00000146416	757	0.633409	0.272224	0.0479592	0.0205859	0.0258215	-1	0.450462	0.823036	Microglia	eQTL	pvalue	1.90322e-05	8
chr1:24053465_24253752	CNR2	chr1	24053465	24253752	rs112741635	chr1:24207504	0.8105	NIPAL3	ENSG00000001461	276	0.598269	0.355242	0.0129871	0.00768572	0.0258161	1	0.884058	1.99958	Inhibitory neurons	eQTL	pvalue	0.000454712	5
chr2:24688055_25386524	ADCY3	chr2	24688055	25386524	rs11125803	chr2:25052177	0.9271	ATAD2B	ENSG00000119778	694	0.682276	0.235977	0.0415851	0.0143571	0.0258053	1	0.373199	1.24892	OPCs / COPs	eQTL	pvalue	0.999999	1
chr21:34666160_35187100	IFNGR2	chr21	34666160	35187100	rs9808753	chr21:34787312	1.0846	SON	ENSG00000159140	668	0.598453	0.317575	0.0380256	0.0201528	0.0257945	-1	0.308383	0.757855	Excitatory neurons	eQTL	pvalue	1	1
chr10:31134557_31530302	ZNF438	chr10	31134557	31530302	rs1087056	chr10:31395761	0.9254	KIF5B	ENSG00000170759	290	0.498867	0.448961	0.013901	0.0124846	0.0257864	-1	0.375862	0.883096	Endothelial cells	eQTL	pvalue	0.761007	2
chr13:50699049_51121893	DLEU7	chr13	50699049	51121893	rs9568402	chr13:50961957	0.911	CDADC1	ENSG00000102543	182	0.527107	0.417034	0.016808	0.0132723	0.0257778	-1	0.604396	0.973584	Endothelial cells	eQTL	pvalue	6.88627e-08	7
chr12:94644704_94880742	PLXNC1	chr12	94644704	94880742	rs61708525	chr12:94661453	1.0832	MRPL42	ENSG00000198015	325	0.596342	0.350932	0.0169844	0.0099691	0.0257726	-1	0.418462	0.806083	Excitatory neurons	eQTL	pvalue	0.0278816	7
chr2:136827560_137097094	CXCR4	chr2	136827560	137097094	rs10191360	chr2:136884679	1.1016	UBXN4	ENSG00000144224	449	0.620635	0.31568	0.0251521	0.0127676	0.0257649	1	0.443207	1.10142	Excitatory neurons	eQTL	pvalue	0.974206	3
chr1:6333701_6562784	ESPN	chr1	6333701	6562784	rs2986736	chr1:6512547	0.8994	NPHP4	ENSG00000131697	411	0.619794	0.318651	0.0236624	0.0121397	0.0257537	-1	0.63017	0.9233	OPCs / COPs	eQTL	pvalue	1.29374e-17	6
chr11:95336816_95593575	FAM76B	chr11	95336816	95593575	rs56095240	chr11:95421830	0.8885	ENDOD1	ENSG00000149218	433	0.630011	0.299098	0.0306249	0.0145134	0.0257534	-1	0.510393	0.990983	OPCs / COPs	eQTL	pvalue	1.42162e-06	9
chr6:143752226_144043778	PHACTR2	chr6	143752226	144043778	rs6911131	chr6:143865221	0.864	SF3B5	ENSG00000169976	757	0.631748	0.27151	0.0496735	0.0213228	0.0257458	-1	0.371202	0.973225	Pericytes	eQTL	pvalue	0.600476	7
chr12:94644704_94880742	PLXNC1	chr12	94644704	94880742	rs61708525	chr12:94661453	1.0832	MRPL42	ENSG00000198015	325	0.593887	0.349488	0.0194598	0.0114259	0.0257393	-1	0.353846	0.962031	Pericytes	eQTL	pvalue	0.0278816	7
chr2:191907655_192030391	STAT4	chr2	191907655	192030391	rs6738544	chr2:191989356	1.0684	GLS	ENSG00000115419	187	0.556737	0.404856	0.00735244	0.00532092	0.0257334	-1	0.160428	0.456851	Astrocytes	eQTL	pvalue	0.999303	2
chr12:6488450_6553604	LTBR	chr12	6488450	6553604	rs2364485	chr12:6514963	0.9041	LRRC23	ENSG00000010626	127	0.614532	0.350261	0.00605869	0.00342751	0.0257203	-1	0.299213	0.661975	Inhibitory neurons	eQTL	pvalue	0.000915909	7
chr21:34666160_35187100	IFNGR2	chr21	34666160	35187100	rs9808753	chr21:34787312	1.0846	SON	ENSG00000159140	668	0.604529	0.320799	0.0320026	0.0169567	0.0257132	-1	0.576347	0.978811	Endothelial cells	eQTL	pvalue	1	1
chr12:6488450_6553604	LTBR	chr12	6488450	6553604	rs2364485	chr12:6514963	0.9041	CHD4	ENSG00000111642	127	0.614952	0.3505	0.0056482	0.00319356	0.0257064	1	0.448819	1.54225	Astrocytes	eQTL	pvalue	1	1
chr22:37250026_37277844	NCF4	chr22	37250026	37277844	rs760517	chr22:37258986	1.0877	TST	ENSG00000128311	94	0.723998	0.240489	0.00738747	0.00242818	0.0256978	1	0.734043	1.26738	Oligodendrocytes	eQTL	pvalue	0.000731843	8
chr21:34666160_35187100	IFNGR2	chr21	34666160	35187100	rs9808753	chr21:34787312	1.0846	PAXBP1	ENSG00000159086	628	0.607114	0.321741	0.0297223	0.0157256	0.0256972	1	0.664013	1.13426	Inhibitory neurons	eQTL	pvalue	0.99997	1
chr1:24053465_24253752	CNR2	chr1	24053465	24253752	rs112741635	chr1:24207504	0.8105	ASAP3	ENSG00000088280	276	0.59982	0.356163	0.0115113	0.00680951	0.0256961	1	0.786232	1.95413	OPCs / COPs	eQTL	pvalue	2.35907e-10	4
chr12:6488450_6553604	LTBR	chr12	6488450	6553604	rs2364485	chr12:6514963	0.9041	CHD4	ENSG00000111642	127	0.613988	0.349951	0.00662601	0.0037509	0.0256843	1	0.440945	1.0348	Inhibitory neurons	eQTL	pvalue	1	1
chr1:24053465_24253752	CNR2	chr1	24053465	24253752	rs112741635	chr1:24207504	0.8105	ASAP3	ENSG00000088280	276	0.596959	0.354464	0.0143956	0.00852222	0.0256584	1	0.898551	1.25313	Pericytes	eQTL	pvalue	2.35907e-10	4
chr11:95336816_95593575	FAM76B	chr11	95336816	95593575	rs56095240	chr11:95421830	0.8885	CWC15	ENSG00000150316	433	0.641461	0.304534	0.0192428	0.00910986	0.0256527	-1	0.221709	0.806058	Pericytes	eQTL	pvalue	0.900277	1
chr12:94644704_94880742	PLXNC1	chr12	94644704	94880742	rs61708525	chr12:94661453	1.0832	CRADD	ENSG00000169372	364	0.59226	0.349456	0.0205434	0.0120958	0.0256448	-1	0.541209	0.796151	Inhibitory neurons	eQTL	pvalue	0.731813	3
chr5:55426583_55567087	ANKRD55	chr5	55426583	55567087	rs7731626	chr5:55444683	1.0974	SLC38A9	ENSG00000177058	217	0.563928	0.392239	0.0107455	0.0074484	0.0256389	1	0.668203	1.30791	OPCs / COPs	eQTL	pvalue	0.755167	3
chr1:6333701_6562784	ESPN	chr1	6333701	6562784	rs2986736	chr1:6512547	0.8994	KLHL21	ENSG00000162413	411	0.622522	0.320054	0.0210147	0.0107785	0.0256309	-1	0.328467	0.897374	Pericytes	eQTL	pvalue	0.00107735	7
chr17:37869878_38507250	NR1D1	chr17	37869878	38507250	rs883871	chr17:38252660	0.9009	LASP1	ENSG00000002834	57	0.543963	0.425597	0.00272204	0.00210411	0.0256146	-1	0.368421	0.594493	Microglia	eQTL	pvalue	0.866739	2
chr1:24053465_24253752	CNR2	chr1	24053465	24253752	rs112741635	chr1:24207504	0.8105	SRSF10	ENSG00000188529	276	0.599445	0.35594	0.0119386	0.00706331	0.0256128	1	0.648551	1.08639	Microglia	eQTL	pvalue	NA	9
chr12:6488450_6553604	LTBR	chr12	6488450	6553604	rs2364485	chr12:6514963	0.9041	C1S	ENSG00000182326	127	0.613667	0.349768	0.00699838	0.00396322	0.0256037	-1	0.496063	0.774426	Pericytes	eQTL	pvalue	0.86341	4
chr1:6333701_6562784	ESPN	chr1	6333701	6562784	rs2986736	chr1:6512547	0.8994	THAP3	ENSG00000041988	411	0.620685	0.319109	0.0228714	0.0117331	0.0256013	1	0.428224	1.46875	Inhibitory neurons	eQTL	pvalue	0.00148422	8
chr1:24053465_24253752	CNR2	chr1	24053465	24253752	rs112741635	chr1:24207504	0.8105	ELOA	ENSG00000011007	276	0.599146	0.355763	0.0122454	0.0072455	0.0256008	1	0.775362	1.9148	Oligodendrocytes	eQTL	pvalue	NA	1
chr21:34666160_35187100	IFNGR2	chr21	34666160	35187100	rs9808753	chr21:34787312	1.0846	EVA1C	ENSG00000166979	246	0.642705	0.30972	0.0148552	0.00713314	0.0255865	-1	0.402439	0.718432	Astrocytes	eQTL	pvalue	0.325815	4
chr1:11853206_12099345	CLCN6	chr1	11853206	12099345	rs198398	chr1:11883342	1.189	KIAA2013	ENSG00000116685	709	0.63673	0.273168	0.0451744	0.019355	0.0255729	-1	0.590973	0.807478	Oligodendrocytes	eQTL	pvalue	NA	5
chr12:6488450_6553604	LTBR	chr12	6488450	6553604	rs2364485	chr12:6514963	0.9041	ENO2	ENSG00000111674	127	0.614881	0.35046	0.00580591	0.00328359	0.0255695	-1	0.401575	0.0515315	Excitatory neurons	eQTL	pvalue	0.0185777	3
chr1:6333701_6562784	ESPN	chr1	6333701	6562784	rs2986736	chr1:6512547	0.8994	CAMTA1	ENSG00000171735	411	0.622414	0.319998	0.0211652	0.0108559	0.0255665	-1	0.209246	0.957466	OPCs / COPs	eQTL	pvalue	1	1
chr12:6488450_6553604	LTBR	chr12	6488450	6553604	rs2364485	chr12:6514963	0.9041	CD4	ENSG00000010610	127	0.613946	0.349927	0.00675328	0.00382357	0.0255507	1	0.464567	1.49359	Microglia	eQTL	pvalue	0.00150689	4
chr12:94644704_94880742	PLXNC1	chr12	94644704	94880742	rs61708525	chr12:94661453	1.0832	NDUFA12	ENSG00000184752	364	0.595011	0.35108	0.0178678	0.0105172	0.0255248	-1	0.307692	0.789297	Pericytes	eQTL	pvalue	0.00201599	9
chr1:6333701_6562784	ESPN	chr1	6333701	6562784	rs2986736	chr1:6512547	0.8994	RPL22	ENSG00000116251	411	0.621523	0.31954	0.0221013	0.0113373	0.0254984	-1	0.452555	0.668642	Excitatory neurons	eQTL	pvalue	0.348492	6
chr12:111384730_112382251	SH2B3 - ATXN2	chr12	111384730	112382251	rs3184504	chr12:111884608	1.0709	TRAFD1	ENSG00000135148	646	0.687677	0.168386	0.0951656	0.023277	0.0254944	1	0.897833	1.0284	Endothelial cells	eQTL	pvalue	1.82692e-05	5
chr2:191907655_192030391	STAT4	chr2	191907655	192030391	rs6738544	chr2:191989356	1.0684	INPP1	ENSG00000151689	187	0.556488	0.404675	0.00773998	0.00560298	0.0254944	-1	0.304813	0.661463	OPCs / COPs	eQTL	pvalue	0.000237352	8
chr11:118000454_118904452	PHLDB1	chr11	118000454	118904452	rs34026809	chr11:118480695	0.8643	CCDC84	ENSG00000186166	1504	2.72644e-05	0.370925	4.43623e-05	0.603513	0.0254908	-1	0.514628	0.911784	Excitatory neurons	eQTL	pvalue	4.70437e-06	8
chr5:55426583_55567087	ANKRD55	chr5	55426583	55567087	rs7731626	chr5:55444683	1.0974	PLPP1	ENSG00000067113	217	0.563288	0.391794	0.0114866	0.00796403	0.0254674	1	0.737327	1.31159	Excitatory neurons	eQTL	pvalue	NA	4
chr11:95336816_95593575	FAM76B	chr11	95336816	95593575	rs56095240	chr11:95421830	0.8885	SESN3	ENSG00000149212	433	0.638072	0.302925	0.022761	0.0107803	0.0254617	1	0.591224	1.06609	Oligodendrocytes	eQTL	pvalue	0.994296	2
chr12:94644704_94880742	PLXNC1	chr12	94644704	94880742	rs61708525	chr12:94661453	1.0832	TMCC3	ENSG00000057704	364	0.594823	0.350969	0.0181024	0.0106557	0.0254499	-1	0.381868	0.870248	Inhibitory neurons	eQTL	pvalue	0.000392184	6
chr1:6333701_6562784	ESPN	chr1	6333701	6562784	rs2986736	chr1:6512547	0.8994	NOL9	ENSG00000162408	411	0.617913	0.317684	0.0257441	0.0132102	0.0254483	1	0.523114	1.31511	OPCs / COPs	eQTL	pvalue	0.00447024	3
chr12:6488450_6553604	LTBR	chr12	6488450	6553604	rs2364485	chr12:6514963	0.9041	USP5	ENSG00000111667	127	0.612682	0.349207	0.00808426	0.00458229	0.0254444	1	0.433071	1.55807	Inhibitory neurons	eQTL	pvalue	0.99631	2
chr1:6333701_6562784	ESPN	chr1	6333701	6562784	rs2986736	chr1:6512547	0.8994	KLHL21	ENSG00000162413	411	0.620424	0.318975	0.0232406	0.0119231	0.0254371	-1	0.472019	0.649851	Microglia	eQTL	pvalue	0.00107735	7
chr12:6488450_6553604	LTBR	chr12	6488450	6553604	rs2364485	chr12:6514963	0.9041	TPI1	ENSG00000111669	127	0.613014	0.349395	0.00776262	0.00439898	0.0254293	-1	0.503937	0.744345	Microglia	eQTL	pvalue	0.581367	4
chr5:55426583_55567087	ANKRD55	chr5	55426583	55567087	rs7731626	chr5:55444683	1.0974	PLPP1	ENSG00000067113	217	0.563832	0.392172	0.0109667	0.00760245	0.0254274	1	0.640553	1.17378	Pericytes	eQTL	pvalue	NA	4
chr6:16604573_16704067	ATXN1	chr6	16604573	16704067	rs719316	chr6:16672760	1.0674	FAM8A1	ENSG00000137414	194	0.797395	0.155595	0.0180857	0.00350364	0.0254205	-1	0.262887	0.953357	Pericytes	eQTL	pvalue	0.170368	4
chr2:24688055_25386524	ADCY3	chr2	24688055	25386524	rs11125803	chr2:25052177	0.9271	DNMT3A	ENSG00000119772	1086	0.580429	0.313666	0.05227	0.0282215	0.0254139	-1	0.389503	0.714639	Astrocytes	eQTL	pvalue	7.72788e-45	9
chr5:55426583_55567087	ANKRD55	chr5	55426583	55567087	rs7731626	chr5:55444683	1.0974	SLC38A9	ENSG00000177058	217	0.565604	0.393405	0.00921399	0.00638338	0.0253934	-1	0.410138	0.723908	Pericytes	eQTL	pvalue	0.755167	3
chr1:11853206_12099345	CLCN6	chr1	11853206	12099345	rs198398	chr1:11883342	1.189	PLOD1	ENSG00000083444	709	0.643791	0.276197	0.0382385	0.0163796	0.0253933	-1	0.509168	0.715414	OPCs / COPs	eQTL	pvalue	2.70207e-07	6
chr13:50638834_51060809	KCNRG	chr13	50638834	51060809	rs9591325	chr13:50811220	1.2366	CDADC1	ENSG00000102543	226	0.51472	0.407822	0.0290717	0.0230086	0.0253778	-1	0.566372	0.956558	Endothelial cells	eQTL	pvalue	6.88627e-08	7
chr21:34666160_35187100	IFNGR2	chr21	34666160	35187100	rs9808753	chr21:34787312	1.0846	LINC00310	ENSG00000227456	668	0.592685	0.314514	0.0440806	0.0233665	0.0253542	1	0.742515	1.14395	OPCs / COPs	eQTL	pvalue	NA	NA
chr5:55426583_55567087	ANKRD55	chr5	55426583	55567087	rs7731626	chr5:55444683	1.0974	PLPP1	ENSG00000067113	217	0.563679	0.392065	0.0111634	0.00773929	0.0253534	-1	0.78341	0.979062	Oligodendrocytes	eQTL	pvalue	NA	4
chr2:24688055_25386524	ADCY3	chr2	24688055	25386524	rs11125803	chr2:25052177	0.9271	DTNB	ENSG00000138101	851	0.597876	0.311816	0.0427192	0.0222544	0.0253344	-1	0.430082	0.995739	Pericytes	eQTL	pvalue	0.000530412	5
chr11:95336816_95593575	FAM76B	chr11	95336816	95593575	rs56095240	chr11:95421830	0.8885	CEP57	ENSG00000166037	433	0.638664	0.303206	0.0222651	0.010545	0.0253196	1	0.734411	1.06196	Microglia	eQTL	pvalue	0.565432	3
chr2:191907655_192030391	STAT4	chr2	191907655	192030391	rs6738544	chr2:191989356	1.0684	GLS	ENSG00000115419	187	0.555076	0.403648	0.00925975	0.00670833	0.0253074	-1	0.647059	0.812718	Microglia	eQTL	pvalue	0.999303	2
chr6:135591392_136145479	AHI1	chr6	135591392	136145479	rs4896153	chr6:135833463	0.8708	MAP3K5	ENSG00000197442	28	0.86465	0.105667	0.00394793	0.000457187	0.0252785	-1	0.178571	0.668188	Endothelial cells	eQTL	pvalue	0.995108	2
chr12:6488450_6553604	LTBR	chr12	6488450	6553604	rs2364485	chr12:6514963	0.9041	MRPL51	ENSG00000111639	127	0.613338	0.34958	0.00753607	0.00427001	0.0252756	-1	0.314961	0.949229	Pericytes	eQTL	pvalue	0.0667472	8
chr1:24053465_24253752	CNR2	chr1	24053465	24253752	rs112741635	chr1:24207504	0.8105	HNRNPR	ENSG00000125944	276	0.600102	0.35633	0.011497	0.00680143	0.0252698	1	0.550725	1.51819	Pericytes	eQTL	pvalue	0.999079	1
chr12:6488450_6553604	LTBR	chr12	6488450	6553604	rs2364485	chr12:6514963	0.9041	MRPL51	ENSG00000111639	127	0.614199	0.350071	0.00668757	0.00378641	0.025256	-1	0.551181	0.70939	Endothelial cells	eQTL	pvalue	0.0667472	8
chr12:6488450_6553604	LTBR	chr12	6488450	6553604	rs2364485	chr12:6514963	0.9041	ATN1	ENSG00000111676	127	0.614444	0.350211	0.00644926	0.0036506	0.0252449	1	0.433071	1.08172	Astrocytes	eQTL	pvalue	0.998533	1
chr12:6488450_6553604	LTBR	chr12	6488450	6553604	rs2364485	chr12:6514963	0.9041	ATN1	ENSG00000111676	127	0.614219	0.350082	0.00667657	0.00378016	0.0252425	1	0.590551	1.06136	Microglia	eQTL	pvalue	0.998533	1
chr11:14076321_14885062	RRAS2	chr11	14076321	14885062	rs61884005	chr11:14402930	1.1436	COPB1	ENSG00000129083	996	0.0153045	0.309634	0.0306084	0.619229	0.0252249	-1	0.390562	0.961246	Microglia	eQTL	pvalue	0.999763	1
chr12:6488450_6553604	LTBR	chr12	6488450	6553604	rs2364485	chr12:6514963	0.9041	ZNF384	ENSG00000126746	127	0.61438	0.350174	0.00652738	0.00369514	0.0252232	-1	0.456693	0.977217	Excitatory neurons	eQTL	pvalue	0.941996	1
chr1:6333701_6562784	ESPN	chr1	6333701	6562784	rs2986736	chr1:6512547	0.8994	TNFRSF25	ENSG00000215788	411	0.622807	0.3202	0.0210066	0.0107748	0.025212	-1	0.467153	0.637455	Endothelial cells	eQTL	pvalue	0.448739	4
chr11:118000454_118904452	PHLDB1	chr11	118000454	118904452	rs34026809	chr11:118480695	0.8643	BACE1	ENSG00000186318	414	0.608671	0.33375	0.0209255	0.0114488	0.0252042	-1	0.258454	0.543829	Inhibitory neurons	eQTL	pvalue	0.944279	2
chr2:24688055_25386524	ADCY3	chr2	24688055	25386524	rs11125803	chr2:25052177	0.9271	UBXN2A	ENSG00000173960	696	0.666123	0.230413	0.0581768	0.0200983	0.0251884	1	0.732759	1.11939	Microglia	eQTL	pvalue	0.000588703	8
chr11:95336816_95593575	FAM76B	chr11	95336816	95593575	rs56095240	chr11:95421830	0.8885	CCDC82	ENSG00000149231	433	0.638212	0.302992	0.0228087	0.0108032	0.0251842	1	0.538106	1.03802	Excitatory neurons	eQTL	pvalue	1.73422e-07	5
chr6:143752226_144043778	PHACTR2	chr6	143752226	144043778	rs6911131	chr6:143865221	0.864	PHACTR2	ENSG00000112419	757	0.640572	0.275303	0.0412431	0.0177001	0.0251817	-1	0.334214	0.99059	Inhibitory neurons	eQTL	pvalue	0.00738942	4
chr22:37250026_37277844	NCF4	chr22	37250026	37277844	rs760517	chr22:37258986	1.0877	IFT27	ENSG00000100360	94	0.724676	0.240714	0.00709862	0.00233276	0.0251783	-1	0.138298	0.517137	Excitatory neurons	eQTL	pvalue	0.000880891	8
chr1:6333701_6562784	ESPN	chr1	6333701	6562784	rs2986736	chr1:6512547	0.8994	KCNAB2	ENSG00000069424	411	0.621334	0.319443	0.0225023	0.0115438	0.0251765	1	0.746959	2.18972	Inhibitory neurons	eQTL	pvalue	0.839973	2
chr12:6488450_6553604	LTBR	chr12	6488450	6553604	rs2364485	chr12:6514963	0.9041	C1RL	ENSG00000139178	127	0.614516	0.350252	0.00642601	0.00363743	0.025168	-1	0.377953	0.896693	Microglia	eQTL	pvalue	0.000277417	7
chr2:136827560_137097094	CXCR4	chr2	136827560	137097094	rs10191360	chr2:136884679	1.1016	CXCR4	ENSG00000121966	449	0.598179	0.304258	0.0480055	0.0243923	0.0251649	-1	0.67706	0.932503	Microglia	eQTL	pvalue	0.427451	6
chr1:6333701_6562784	ESPN	chr1	6333701	6562784	rs2986736	chr1:6512547	0.8994	DNAJC11	ENSG00000007923	411	0.621977	0.319773	0.0218694	0.0112184	0.025162	-1	0.620438	0.650549	OPCs / COPs	eQTL	pvalue	0.999971	1
chr12:94644704_94880742	PLXNC1	chr12	94644704	94880742	rs61708525	chr12:94661453	1.0832	VEZT	ENSG00000028203	364	0.5881	0.347002	0.0250111	0.0147324	0.0251546	1	0.480769	1.076	Excitatory neurons	eQTL	pvalue	0.0259369	3
chr1:24053465_24253752	CNR2	chr1	24053465	24253752	rs112741635	chr1:24207504	0.8105	SRRM1	ENSG00000133226	276	0.599778	0.356138	0.0118934	0.00703697	0.0251541	1	0.525362	1.30064	Inhibitory neurons	eQTL	pvalue	0.999999	1
chr12:6488450_6553604	LTBR	chr12	6488450	6553604	rs2364485	chr12:6514963	0.9041	C1R	ENSG00000159403	127	0.609554	0.347424	0.011399	0.00647188	0.025151	-1	0.677165	0.643242	Astrocytes	eQTL	pvalue	NA	2
chr2:191907655_192030391	STAT4	chr2	191907655	192030391	rs6738544	chr2:191989356	1.0684	MYO1B	ENSG00000128641	187	0.556701	0.40483	0.00773088	0.00559671	0.0251418	-1	0.347594	0.65202	Pericytes	eQTL	pvalue	0.878004	3
chr2:191907655_192030391	STAT4	chr2	191907655	192030391	rs6738544	chr2:191989356	1.0684	CAVIN2	ENSG00000168497	187	0.555582	0.404016	0.0088591	0.00641716	0.0251256	1	0.320856	1.13994	Pericytes	eQTL	pvalue	NA	9
chr5:55426583_55567087	ANKRD55	chr5	55426583	55567087	rs7731626	chr5:55444683	1.0974	DHX29	ENSG00000067248	217	0.56523	0.393144	0.00975001	0.00675648	0.0251196	-1	0.548387	0.826261	Astrocytes	eQTL	pvalue	0.00352732	3
chr17:37869878_38507250	NR1D1	chr17	37869878	38507250	rs883871	chr17:38252660	0.9009	LASP1	ENSG00000002834	57	0.544605	0.426099	0.00235771	0.00181956	0.0251182	-1	0.403509	0.71455	Pericytes	eQTL	pvalue	0.866739	2
chr2:24688055_25386524	ADCY3	chr2	24688055	25386524	rs11125803	chr2:25052177	0.9271	SF3B6	ENSG00000115128	947	0.602458	0.280965	0.0623886	0.0290707	0.0251172	-1	0.467793	0.863131	OPCs / COPs	eQTL	pvalue	NA	4
chr1:24053465_24253752	CNR2	chr1	24053465	24253752	rs112741635	chr1:24207504	0.8105	PITHD1	ENSG00000057757	276	0.599389	0.355907	0.0123233	0.00729226	0.0250878	1	0.525362	1.12392	Endothelial cells	eQTL	pvalue	0.102417	6
chr1:6333701_6562784	ESPN	chr1	6333701	6562784	rs2986736	chr1:6512547	0.8994	ICMT	ENSG00000116237	411	0.620094	0.318805	0.0238225	0.0122227	0.0250554	-1	0.3382	0.469164	Inhibitory neurons	eQTL	pvalue	0.959145	3
chr2:24688055_25386524	ADCY3	chr2	24688055	25386524	rs11125803	chr2:25052177	0.9271	ITSN2	ENSG00000198399	1086	0.564105	0.304844	0.0688377	0.0371751	0.0250376	1	0.707182	1.07211	Endothelial cells	eQTL	pvalue	0.0244337	3
chr13:50699049_51121893	DLEU7	chr13	50699049	51121893	rs9568402	chr13:50961957	0.911	CDADC1	ENSG00000102543	182	0.53684	0.424735	0.00750176	0.00591019	0.0250136	-1	0.423077	0.76449	Pericytes	eQTL	pvalue	6.88627e-08	7
chr6:143752226_144043778	PHACTR2	chr6	143752226	144043778	rs6911131	chr6:143865221	0.864	LINC01277	ENSG00000229017	757	0.638678	0.274489	0.0432595	0.0185669	0.0250065	1	0.540291	1.03926	Excitatory neurons	eQTL	pvalue	NA	NA
chr21:34666160_35187100	IFNGR2	chr21	34666160	35187100	rs9808753	chr21:34787312	1.0846	IL10RB	ENSG00000243646	668	0.60026	0.318534	0.0367399	0.0194714	0.0249951	-1	0.556886	0.898292	Endothelial cells	eQTL	pvalue	0.000334787	7
chr2:191907655_192030391	STAT4	chr2	191907655	192030391	rs6738544	chr2:191989356	1.0684	NAB1	ENSG00000138386	187	0.555053	0.403631	0.0094655	0.00685826	0.0249917	1	0.181818	1.50024	Endothelial cells	eQTL	pvalue	0.848508	4
chr1:6333701_6562784	ESPN	chr1	6333701	6562784	rs2986736	chr1:6512547	0.8994	NPHP4	ENSG00000131697	411	0.622252	0.319915	0.0217133	0.0111384	0.0249815	-1	0.272506	0.747827	Excitatory neurons	eQTL	pvalue	1.29374e-17	6
chr1:6333701_6562784	ESPN	chr1	6333701	6562784	rs2986736	chr1:6512547	0.8994	NOL9	ENSG00000162408	411	0.617994	0.317725	0.0259828	0.0133334	0.0249645	1	0.642336	1.40823	Endothelial cells	eQTL	pvalue	0.00447024	3
chr2:136827560_137097094	CXCR4	chr2	136827560	137097094	rs10191360	chr2:136884679	1.1016	THSD7B	ENSG00000144229	449	0.615832	0.313237	0.030489	0.0154829	0.0249596	-1	0.396437	0.691133	Inhibitory neurons	eQTL	pvalue	5.65285e-06	4
chr13:50638834_51060809	KCNRG	chr13	50638834	51060809	rs9591325	chr13:50811220	1.2366	CDADC1	ENSG00000102543	226	0.534268	0.42331	0.00976525	0.00771223	0.0249447	-1	0.384956	0.76449	Pericytes	eQTL	pvalue	6.88627e-08	7
chr5:55426583_55567087	ANKRD55	chr5	55426583	55567087	rs7731626	chr5:55444683	1.0974	IL6ST	ENSG00000134352	217	0.562521	0.39126	0.0125681	0.00871677	0.0249335	-1	0.336406	0.756665	Astrocytes	eQTL	pvalue	0.997843	1
chr13:99570862_100512004	UBAC2	chr13	99570862	100512004	rs77654077	chr13:100026952	1.7768	FARP1	ENSG00000152767	587	0.717585	0.208505	0.0379798	0.0110107	0.0249193	-1	0.32368	0.702405	Astrocytes	eQTL	pvalue	0.0452631	3
chr2:136827560_137097094	CXCR4	chr2	136827560	137097094	rs10191360	chr2:136884679	1.1016	UBXN4	ENSG00000144224	449	0.620418	0.315569	0.0259388	0.0131686	0.0249058	1	0.512249	1.76306	Oligodendrocytes	eQTL	pvalue	0.974206	3
chr2:191907655_192030391	STAT4	chr2	191907655	192030391	rs6738544	chr2:191989356	1.0684	STAT1	ENSG00000115415	187	0.554136	0.402964	0.0104342	0.00756281	0.0249027	1	0.299465	1.07378	Inhibitory neurons	eQTL	pvalue	0.999994	1
chr6:16604573_16704067	ATXN1	chr6	16604573	16704067	rs719316	chr6:16672760	1.0674	ATXN1	ENSG00000124788	194	0.793244	0.154785	0.0226766	0.00439997	0.0248943	1	0.747423	1.48166	Inhibitory neurons	eQTL	pvalue	0.398661	2
chr11:95336816_95593575	FAM76B	chr11	95336816	95593575	rs56095240	chr11:95421830	0.8885	ENDOD1	ENSG00000149218	433	0.634716	0.301332	0.0265104	0.012561	0.0248803	1	0.475751	1.10804	Astrocytes	eQTL	pvalue	1.42162e-06	9
chr12:6488450_6553604	LTBR	chr12	6488450	6553604	rs2364485	chr12:6514963	0.9041	CD4	ENSG00000010610	127	0.615118	0.350595	0.00601113	0.00340125	0.0248744	-1	0.732283	0.91692	Pericytes	eQTL	pvalue	0.00150689	4
chr12:94644704_94880742	PLXNC1	chr12	94644704	94880742	rs61708525	chr12:94661453	1.0832	VEZT	ENSG00000028203	364	0.592224	0.349435	0.0210959	0.0124226	0.0248229	-1	0.348901	0.909258	Pericytes	eQTL	pvalue	0.0259369	3
chr12:94644704_94880742	PLXNC1	chr12	94644704	94880742	rs61708525	chr12:94661453	1.0832	NUDT4	ENSG00000173598	205	0.628207	0.328555	0.0121101	0.00630883	0.0248192	1	0.84878	1.20408	Inhibitory neurons	eQTL	pvalue	0.164175	3
chr1:6333701_6562784	ESPN	chr1	6333701	6562784	rs2986736	chr1:6512547	0.8994	ZBTB48	ENSG00000204859	411	0.622961	0.320279	0.021116	0.0108314	0.0248126	1	0.569343	1.22214	Excitatory neurons	eQTL	pvalue	0.680198	4
chr2:24688055_25386524	ADCY3	chr2	24688055	25386524	rs11125803	chr2:25052177	0.9271	EFR3B	ENSG00000084710	1086	0.576995	0.31181	0.0561035	0.0302937	0.0247985	-1	0.525783	0.191433	Pericytes	eQTL	pvalue	NA	3
chr1:24053465_24253752	CNR2	chr1	24053465	24253752	rs112741635	chr1:24207504	0.8105	PNRC2	ENSG00000189266	276	0.592455	0.35179	0.0194415	0.0115192	0.0247947	-1	0.34058	0.990622	Inhibitory neurons	eQTL	pvalue	NA	10
chr12:94644704_94880742	PLXNC1	chr12	94644704	94880742	rs61708525	chr12:94661453	1.0832	MRPL42	ENSG00000198015	325	0.598561	0.352238	0.0153842	0.00902842	0.0247887	-1	0.532308	0.985104	Endothelial cells	eQTL	pvalue	0.0278816	7
chr1:24053465_24253752	CNR2	chr1	24053465	24253752	rs112741635	chr1:24207504	0.8105	NIPAL3	ENSG00000001461	276	0.597006	0.354492	0.0148961	0.00882023	0.024786	1	0.561594	1.04532	OPCs / COPs	eQTL	pvalue	0.000454712	5
chr1:11853206_12099345	CLCN6	chr1	11853206	12099345	rs198398	chr1:11883342	1.189	CLCN6	ENSG00000011021	709	0.642534	0.275658	0.0399291	0.0171055	0.0247731	-1	0.502116	0.981248	Endothelial cells	eQTL	pvalue	0.163974	4
chr12:6488450_6553604	LTBR	chr12	6488450	6553604	rs2364485	chr12:6514963	0.9041	GPR162	ENSG00000250510	127	0.614847	0.35044	0.0063552	0.00359748	0.02476	-1	0.543307	0.867535	OPCs / COPs	eQTL	pvalue	0.0171344	4
chr12:94644704_94880742	PLXNC1	chr12	94644704	94880742	rs61708525	chr12:94661453	1.0832	VEZT	ENSG00000028203	364	0.595393	0.351305	0.0179673	0.0105767	0.0247584	-1	0.315934	0.999068	Inhibitory neurons	eQTL	pvalue	0.0259369	3
chr6:143752226_144043778	PHACTR2	chr6	143752226	144043778	rs6911131	chr6:143865221	0.864	HIVEP2	ENSG00000010818	757	0.642108	0.275963	0.0400068	0.0171692	0.0247536	-1	0.595773	0.923263	Microglia	eQTL	pvalue	1	1
chr1:24053465_24253752	CNR2	chr1	24053465	24253752	rs112741635	chr1:24207504	0.8105	ASAP3	ENSG00000088280	276	0.600743	0.356711	0.0111855	0.00661704	0.0247433	-1	0.463768	0.779389	Inhibitory neurons	eQTL	pvalue	2.35907e-10	4
chr12:6488450_6553604	LTBR	chr12	6488450	6553604	rs2364485	chr12:6514963	0.9041	LRRC23	ENSG00000010626	127	0.613893	0.349897	0.00733232	0.00415443	0.0247237	-1	0.440945	0.847415	Microglia	eQTL	pvalue	0.000915909	7
chr21:34666160_35187100	IFNGR2	chr21	34666160	35187100	rs9808753	chr21:34787312	1.0846	MRPS6	ENSG00000243927	668	0.60623	0.321702	0.0309483	0.0163983	0.0247224	-1	0.576347	0.997863	Inhibitory neurons	eQTL	pvalue	0.136244	9
chr2:191907655_192030391	STAT4	chr2	191907655	192030391	rs6738544	chr2:191989356	1.0684	MFSD6	ENSG00000151690	187	0.554013	0.402875	0.0106687	0.00773353	0.0247099	-1	0.235294	0.832997	Excitatory neurons	eQTL	pvalue	0.00184669	5
chr22:40104694_40376383	ENTHD1	chr22	40104694	40376383	rs137955	chr22:40291807	1.064	MIEF1	ENSG00000100335	236	0.891126	0.0544251	0.0280585	0.00168896	0.0247013	-1	0.322034	0.758264	Excitatory neurons	eQTL	pvalue	0.0628938	4
chr5:55426583_55567087	ANKRD55	chr5	55426583	55567087	rs7731626	chr5:55444683	1.0974	IL6ST	ENSG00000134352	217	0.56477	0.392825	0.010459	0.00725002	0.0246963	1	0.290323	1.054	OPCs / COPs	eQTL	pvalue	0.997843	1
chr1:24053465_24253752	CNR2	chr1	24053465	24253752	rs112741635	chr1:24207504	0.8105	SRRM1	ENSG00000133226	276	0.599796	0.356149	0.0121632	0.00719761	0.0246948	1	0.130435	3.91907	Pericytes	eQTL	pvalue	0.999999	1
chr11:95336816_95593575	FAM76B	chr11	95336816	95593575	rs56095240	chr11:95421830	0.8885	JRKL	ENSG00000183340	433	0.634426	0.301194	0.0269287	0.0127597	0.0246912	-1	0.558891	0.991519	Excitatory neurons	eQTL	pvalue	0.000583511	5
chr5:55426583_55567087	ANKRD55	chr5	55426583	55567087	rs7731626	chr5:55444683	1.0974	IL6ST	ENSG00000134352	217	0.558002	0.388117	0.0172387	0.0119657	0.0246773	-1	0.262673	0.818972	Inhibitory neurons	eQTL	pvalue	0.997843	1
chr1:6333701_6562784	ESPN	chr1	6333701	6562784	rs2986736	chr1:6512547	0.8994	NOL9	ENSG00000162408	411	0.618286	0.317876	0.0258803	0.013281	0.0246763	1	0.635036	1.32454	Pericytes	eQTL	pvalue	0.00447024	3
chr2:24688055_25386524	ADCY3	chr2	24688055	25386524	rs11125803	chr2:25052177	0.9271	UBXN2A	ENSG00000173960	696	0.688665	0.23821	0.0360365	0.0124404	0.0246477	1	0.772989	1.75702	Pericytes	eQTL	pvalue	0.000588703	8
chr12:94644704_94880742	PLXNC1	chr12	94644704	94880742	rs61708525	chr12:94661453	1.0832	NDUFA12	ENSG00000184752	364	0.597094	0.352309	0.0163378	0.0096153	0.0246447	-1	0.32967	0.858633	Endothelial cells	eQTL	pvalue	0.00201599	9
chr12:6488450_6553604	LTBR	chr12	6488450	6553604	rs2364485	chr12:6514963	0.9041	TPI1	ENSG00000111669	127	0.615028	0.350543	0.00625107	0.00353824	0.0246396	1	0.598425	1.41761	OPCs / COPs	eQTL	pvalue	0.581367	4
chr1:6333701_6562784	ESPN	chr1	6333701	6562784	rs2986736	chr1:6512547	0.8994	DNAJC11	ENSG00000007923	411	0.624192	0.320912	0.0200009	0.0102583	0.0246372	1	0.683698	1.8814	Astrocytes	eQTL	pvalue	0.999971	1
chr12:94644704_94880742	PLXNC1	chr12	94644704	94880742	rs61708525	chr12:94661453	1.0832	NDUFA12	ENSG00000184752	364	0.589658	0.347922	0.0237786	0.0140057	0.0246357	-1	0.675824	0.745328	Microglia	eQTL	pvalue	0.00201599	9
chr6:130272324_130466094	L3MBTL3	chr6	130272324	130466094	rs75191738	chr6:130348257	1.0908	L3MBTL3	ENSG00000198945	356	0.837006	0.033405	0.100951	0.00400431	0.0246343	-1	0.384831	0.84835	Excitatory neurons	eQTL	pvalue	0.999499	2
chr17:37471330_38219005	IKZF3	chr17	37471330	38219005	rs9909593	chr17:37970149	0.9311	LASP1	ENSG00000002834	562	0.509999	0.403387	0.0346225	0.0273603	0.0246317	1	0.690391	1.08464	Microglia	eQTL	pvalue	0.866739	2
chr21:34666160_35187100	IFNGR2	chr21	34666160	35187100	rs9808753	chr21:34787312	1.0846	IFNAR1	ENSG00000142166	668	0.599262	0.318004	0.0379821	0.0201309	0.0246207	1	0.748503	1.12846	Endothelial cells	eQTL	pvalue	0.00062033	7
chr11:95336816_95593575	FAM76B	chr11	95336816	95593575	rs56095240	chr11:95421830	0.8885	FAM76B	ENSG00000077458	433	0.637881	0.302834	0.0235266	0.0111447	0.0246132	-1	0.586605	0.936523	Astrocytes	eQTL	pvalue	0.0224492	3
chr2:191907655_192030391	STAT4	chr2	191907655	192030391	rs6738544	chr2:191989356	1.0684	STAT1	ENSG00000115415	187	0.557298	0.405264	0.00744618	0.00539022	0.0246017	-1	0.299465	0.425023	Astrocytes	eQTL	pvalue	0.999994	1
chr1:6333701_6562784	ESPN	chr1	6333701	6562784	rs2986736	chr1:6512547	0.8994	CHD5	ENSG00000116254	411	0.619073	0.31828	0.0251453	0.0129032	0.0245979	-1	0.540146	0.946097	Inhibitory neurons	eQTL	pvalue	1	1
chr12:94644704_94880742	PLXNC1	chr12	94644704	94880742	rs61708525	chr12:94661453	1.0832	NR2C1	ENSG00000120798	364	0.596186	0.351773	0.0172786	0.0101705	0.0245924	1	0.230769	1.18692	Oligodendrocytes	eQTL	pvalue	0.982333	2
chr12:6488450_6553604	LTBR	chr12	6488450	6553604	rs2364485	chr12:6514963	0.9041	GAPDH	ENSG00000111640	127	0.607827	0.346439	0.0134899	0.00766417	0.0245801	-1	0.472441	0.873218	Pericytes	eQTL	pvalue	0.18046	4
chr1:6333701_6562784	ESPN	chr1	6333701	6562784	rs2986736	chr1:6512547	0.8994	DNAJC11	ENSG00000007923	411	0.623537	0.320575	0.0206977	0.0106166	0.0245731	-1	0.489051	0.584872	Microglia	eQTL	pvalue	0.999971	1
chr12:94644704_94880742	PLXNC1	chr12	94644704	94880742	rs61708525	chr12:94661453	1.0832	CEP83	ENSG00000173588	364	0.59425	0.350631	0.0192294	0.0113215	0.0245682	1	0.593407	1.11952	Endothelial cells	eQTL	pvalue	NA	5
chr7:128551740_128735438	IRF5	chr7	128551740	128735438	rs4728142	chr7:128573967	0.9406	TNPO3	ENSG00000064419	357	0.852276	0.0557759	0.0632966	0.00411781	0.0245341	-1	0.159664	0.699609	Microglia	eQTL	pvalue	0.0013892	3
chr1:6333701_6562784	ESPN	chr1	6333701	6562784	rs2986736	chr1:6512547	0.8994	ACOT7	ENSG00000097021	411	0.621716	0.319639	0.0225469	0.0115674	0.0245308	-1	0.644769	0.906898	Astrocytes	eQTL	pvalue	0.381518	3
chr12:94644704_94880742	PLXNC1	chr12	94644704	94880742	rs61708525	chr12:94661453	1.0832	CRADD	ENSG00000169372	364	0.582129	0.343479	0.0313754	0.0184882	0.0245285	1	0.618132	1.04501	Endothelial cells	eQTL	pvalue	0.731813	3
chr12:94644704_94880742	PLXNC1	chr12	94644704	94880742	rs61708525	chr12:94661453	1.0832	FGD6	ENSG00000180263	364	0.595422	0.351322	0.0180915	0.0106502	0.0245141	-1	0.442308	0.868924	Microglia	eQTL	pvalue	0.995228	3
chr5:55426583_55567087	ANKRD55	chr5	55426583	55567087	rs7731626	chr5:55444683	1.0974	MAP3K1	ENSG00000095015	217	0.564646	0.392738	0.0106907	0.00741138	0.0245141	-1	0.313364	0.780517	Oligodendrocytes	eQTL	pvalue	0.998072	1
chr6:143752226_144043778	PHACTR2	chr6	143752226	144043778	rs6911131	chr6:143865221	0.864	PEX3	ENSG00000034693	757	0.643461	0.276545	0.0388324	0.0166648	0.0244974	1	0.602378	1.02627	Microglia	eQTL	pvalue	0.00276137	3
chr12:6488450_6553604	LTBR	chr12	6488450	6553604	rs2364485	chr12:6514963	0.9041	NOP2	ENSG00000111641	127	0.615542	0.350837	0.00583053	0.0032987	0.0244918	1	0.409449	1.2539	Excitatory neurons	eQTL	pvalue	0.0489276	1
chr17:37471330_38219005	IKZF3	chr17	37471330	38219005	rs9909593	chr17:37970149	0.9311	LASP1	ENSG00000002834	562	0.522987	0.413661	0.0217124	0.0171491	0.0244906	-1	0.327402	0.624072	Pericytes	eQTL	pvalue	0.866739	2
chr17:37471330_38219005	IKZF3	chr17	37471330	38219005	rs9909593	chr17:37970149	0.9311	CWC25	ENSG00000273559	548	0.519146	0.263769	0.127726	0.0648711	0.0244875	1	0.364964	1.01568	Microglia	eQTL	pvalue	0.00801017	NA
chr12:6488450_6553604	LTBR	chr12	6488450	6553604	rs2364485	chr12:6514963	0.9041	C1R	ENSG00000159403	127	0.615332	0.350717	0.00604968	0.00342362	0.0244781	1	0.440945	1.37724	Pericytes	eQTL	pvalue	NA	2
chr12:6488450_6553604	LTBR	chr12	6488450	6553604	rs2364485	chr12:6514963	0.9041	NCAPD2	ENSG00000010292	127	0.613179	0.34949	0.00820503	0.0046521	0.0244737	-1	0.385827	0.844433	Oligodendrocytes	eQTL	pvalue	5.92581e-08	4
chr12:6488450_6553604	LTBR	chr12	6488450	6553604	rs2364485	chr12:6514963	0.9041	PTMS	ENSG00000159335	127	0.615704	0.350929	0.00568161	0.00321384	0.0244718	1	0.582677	1.43393	Endothelial cells	eQTL	pvalue	0.778968	6
chr2:24688055_25386524	ADCY3	chr2	24688055	25386524	rs11125803	chr2:25052177	0.9271	DNMT3A	ENSG00000119772	1086	0.578801	0.312786	0.0545177	0.0294371	0.0244584	1	0.468692	1.31564	Endothelial cells	eQTL	pvalue	7.72788e-45	9
chr2:191907655_192030391	STAT4	chr2	191907655	192030391	rs6738544	chr2:191989356	1.0684	MFSD6	ENSG00000151690	187	0.557096	0.405117	0.00773478	0.00560024	0.0244519	1	0.679144	1.20999	Pericytes	eQTL	pvalue	0.00184669	5
chr6:143752226_144043778	PHACTR2	chr6	143752226	144043778	rs6911131	chr6:143865221	0.864	STX11	ENSG00000135604	757	0.644434	0.276963	0.0378982	0.0162633	0.0244418	1	0.648613	1.07691	Microglia	eQTL	pvalue	0.0200261	8
chr12:94644704_94880742	PLXNC1	chr12	94644704	94880742	rs61708525	chr12:94661453	1.0832	CRADD	ENSG00000169372	364	0.594053	0.350515	0.0195078	0.011486	0.0244379	1	0.403846	1.11976	OPCs / COPs	eQTL	pvalue	0.731813	3
chr1:11853206_12099345	CLCN6	chr1	11853206	12099345	rs198398	chr1:11883342	1.189	MTOR	ENSG00000198793	709	0.645617	0.276981	0.037086	0.0158861	0.0244306	1	0.526093	1.06201	Endothelial cells	eQTL	pvalue	1	1
chr12:94644704_94880742	PLXNC1	chr12	94644704	94880742	rs61708525	chr12:94661453	1.0832	NR2C1	ENSG00000120798	364	0.59443	0.350737	0.0191369	0.0112671	0.0244292	1	0.57967	1.15678	Pericytes	eQTL	pvalue	0.982333	2
chr7:26663520_27203139	HOXA1	chr7	26663520	27203139	rs10951154	chr7:27135314	0.9187	TAX1BP1	ENSG00000106052	740	0.595995	0.326094	0.0345875	0.0188998	0.0244242	-1	0.774324	0.487032	Oligodendrocytes	eQTL	pvalue	2.99233e-06	4
chr12:94644704_94880742	PLXNC1	chr12	94644704	94880742	rs61708525	chr12:94661453	1.0832	UBE2N	ENSG00000177889	297	0.60091	0.348922	0.0163035	0.00944229	0.0244225	1	0.552189	1.00117	Endothelial cells	eQTL	pvalue	0.787721	3
chr6:143752226_144043778	PHACTR2	chr6	143752226	144043778	rs6911131	chr6:143865221	0.864	AIG1	ENSG00000146416	757	0.639684	0.274921	0.0426659	0.0183124	0.024416	-1	0.462351	0.961088	Astrocytes	eQTL	pvalue	1.90322e-05	8
chr1:24053465_24253752	CNR2	chr1	24053465	24253752	rs112741635	chr1:24207504	0.8105	LINC01355	ENSG00000261326	276	0.600937	0.356826	0.0112075	0.00663041	0.0243982	-1	0.557971	0.919679	OPCs / COPs	eQTL	pvalue	NA	NA
chr12:94644704_94880742	PLXNC1	chr12	94644704	94880742	rs61708525	chr12:94661453	1.0832	CRADD	ENSG00000169372	364	0.596513	0.351966	0.0170913	0.0100602	0.0243692	1	0.686813	1.18761	Excitatory neurons	eQTL	pvalue	0.731813	3
chr5:55426583_55567087	ANKRD55	chr5	55426583	55567087	rs7731626	chr5:55444683	1.0974	SLC38A9	ENSG00000177058	217	0.565933	0.393633	0.0094892	0.00657583	0.0243688	-1	0.18894	0.610688	Inhibitory neurons	eQTL	pvalue	0.755167	3
chr22:37250026_37277844	NCF4	chr22	37250026	37277844	rs760517	chr22:37258986	1.0877	RBFOX2	ENSG00000100320	94	0.72569	0.241051	0.00669489	0.00219946	0.024364	-1	0.691489	0.1392	Endothelial cells	eQTL	pvalue	0.993207	1
chr2:191907655_192030391	STAT4	chr2	191907655	192030391	rs6738544	chr2:191989356	1.0684	STAT1	ENSG00000115415	187	0.557451	0.405375	0.00744326	0.00538835	0.024342	-1	0.42246	0.528555	Excitatory neurons	eQTL	pvalue	0.999994	1
chr1:6333701_6562784	ESPN	chr1	6333701	6562784	rs2986736	chr1:6512547	0.8994	DNAJC11	ENSG00000007923	411	0.623776	0.320698	0.0206134	0.0105735	0.024339	-1	0.875912	0.366688	Excitatory neurons	eQTL	pvalue	0.999971	1
chr2:191907655_192030391	STAT4	chr2	191907655	192030391	rs6738544	chr2:191989356	1.0684	HIBCH	ENSG00000198130	187	0.555422	0.403899	0.009476	0.00686656	0.0243363	-1	0.475936	0.658315	OPCs / COPs	eQTL	pvalue	4.18224e-08	7
chr1:11853206_12099345	CLCN6	chr1	11853206	12099345	rs198398	chr1:11883342	1.189	MTHFR	ENSG00000177000	709	0.63644	0.273044	0.0463451	0.0198585	0.024313	-1	0.444288	0.932957	Pericytes	eQTL	pvalue	2.45516e-07	6
chr13:50699049_51121893	DLEU7	chr13	50699049	51121893	rs9568402	chr13:50961957	0.911	CDADC1	ENSG00000102543	182	0.535082	0.423344	0.00965117	0.00761146	0.0243113	-1	0.159341	0.645681	OPCs / COPs	eQTL	pvalue	6.88627e-08	7
chr5:55426583_55567087	ANKRD55	chr5	55426583	55567087	rs7731626	chr5:55444683	1.0974	MIER3	ENSG00000155545	217	0.565626	0.39342	0.00983267	0.00681479	0.0243063	1	0.35023	1.47259	OPCs / COPs	eQTL	pvalue	0.999216	1
chr12:6488450_6553604	LTBR	chr12	6488450	6553604	rs2364485	chr12:6514963	0.9041	COPS7A	ENSG00000111652	127	0.614596	0.350298	0.00689843	0.00390756	0.0243	1	0.472441	1.36119	Pericytes	eQTL	pvalue	0.922073	4
chr12:94644704_94880742	PLXNC1	chr12	94644704	94880742	rs61708525	chr12:94661453	1.0832	NR2C1	ENSG00000120798	364	0.596209	0.351787	0.0174525	0.0102734	0.0242786	1	0.629121	1.07807	Endothelial cells	eQTL	pvalue	0.982333	2
chr12:94644704_94880742	PLXNC1	chr12	94644704	94880742	rs61708525	chr12:94661453	1.0832	CEP83	ENSG00000173588	364	0.597101	0.352313	0.016566	0.00975034	0.0242689	-1	0.340659	0.875256	Inhibitory neurons	eQTL	pvalue	NA	5
chr13:50638834_51060809	KCNRG	chr13	50638834	51060809	rs9591325	chr13:50811220	1.2366	CDADC1	ENSG00000102543	226	0.532509	0.421916	0.0119087	0.00941124	0.0242554	-1	0.181416	0.991563	OPCs / COPs	eQTL	pvalue	6.88627e-08	7
chr9:100551768_100895720	TRIM14	chr9	100551768	100895720	rs7855251	chr9:100868189	1.1164	MFSD14C	ENSG00000196312	381	0.713517	0.224902	0.0284052	0.00892913	0.0242468	-1	0.333333	0.756717	Microglia	eQTL	pvalue	NA	8
chr1:24053465_24253752	CNR2	chr1	24053465	24253752	rs112741635	chr1:24207504	0.8105	SRSF10	ENSG00000188529	276	0.600923	0.356818	0.0113209	0.00669793	0.0242408	-1	0.702899	0.80541	Inhibitory neurons	eQTL	pvalue	NA	9
chr12:6488450_6553604	LTBR	chr12	6488450	6553604	rs2364485	chr12:6514963	0.9041	LPCAT3	ENSG00000111684	127	0.615835	0.351003	0.00570297	0.00322625	0.0242326	-1	0.472441	0.594618	Inhibitory neurons	eQTL	pvalue	0.980679	1
chr2:24688055_25386524	ADCY3	chr2	24688055	25386524	rs11125803	chr2:25052177	0.9271	DNMT3A	ENSG00000119772	1086	0.575895	0.311216	0.0575724	0.0310881	0.0242282	1	0.396869	1.0494	Pericytes	eQTL	pvalue	7.72788e-45	9
chr12:6488450_6553604	LTBR	chr12	6488450	6553604	rs2364485	chr12:6514963	0.9041	LPCAT3	ENSG00000111684	127	0.615258	0.350675	0.00628814	0.00355979	0.0242194	1	0.409449	1.03711	Pericytes	eQTL	pvalue	0.980679	1
chr11:95336816_95593575	FAM76B	chr11	95336816	95593575	rs56095240	chr11:95421830	0.8885	FAM76B	ENSG00000077458	433	0.639767	0.303729	0.0219089	0.010377	0.0242179	1	0.570439	1.13949	Pericytes	eQTL	pvalue	0.0224492	3
chr2:24688055_25386524	ADCY3	chr2	24688055	25386524	rs11125803	chr2:25052177	0.9271	ADCY3	ENSG00000138031	1086	0.523057	0.282662	0.110418	0.0596462	0.0242162	1	0.525783	1.03866	Endothelial cells	eQTL	pvalue	0.0013793	4
chr6:143752226_144043778	PHACTR2	chr6	143752226	144043778	rs6911131	chr6:143865221	0.864	FUCA2	ENSG00000001036	757	0.631268	0.271304	0.0512237	0.0219905	0.0242136	1	0.397622	1.13778	Microglia	eQTL	pvalue	0.000365584	5
chr22:40104694_40376383	ENTHD1	chr22	40104694	40376383	rs137955	chr22:40291807	1.064	CBX7	ENSG00000100307	236	0.893802	0.0545885	0.0258463	0.00155434	0.0242086	1	0.614407	1.39852	Astrocytes	eQTL	pvalue	0.837455	3
chr12:9445978_9939813	CLECL1	chr12	9445978	9939813	rs7977720	chr12:9866349	0.903	LINC00937	ENSG00000226091	227	0.672137	0.282904	0.014624	0.00613108	0.0242039	-1	0.312775	0.90553	Excitatory neurons	eQTL	pvalue	NA	NA
chr1:24053465_24253752	CNR2	chr1	24053465	24253752	rs112741635	chr1:24207504	0.8105	LYPLA2	ENSG00000011009	276	0.600597	0.356624	0.0116716	0.00690619	0.0242006	-1	0.26087	0.703993	Inhibitory neurons	eQTL	pvalue	0.979519	2
chr12:6488450_6553604	LTBR	chr12	6488450	6553604	rs2364485	chr12:6514963	0.9041	LPCAT3	ENSG00000111684	127	0.611704	0.348649	0.00986714	0.00559973	0.0241799	1	0.535433	1.04386	Endothelial cells	eQTL	pvalue	0.980679	1
chr12:6488450_6553604	LTBR	chr12	6488450	6553604	rs2364485	chr12:6514963	0.9041	PIANP	ENSG00000139200	127	0.615731	0.350945	0.00583998	0.00330439	0.0241797	1	0.598425	1.98403	Inhibitory neurons	eQTL	pvalue	0.619509	3
chr1:24053465_24253752	CNR2	chr1	24053465	24253752	rs112741635	chr1:24207504	0.8105	GALE	ENSG00000117308	276	0.600121	0.356342	0.0121646	0.00719898	0.0241734	-1	0.634058	0.240771	Excitatory neurons	eQTL	pvalue	3.26699e-08	8
chr11:118000454_118904452	PHLDB1	chr11	118000454	118904452	rs34026809	chr11:118480695	0.8643	BACE1	ENSG00000186318	414	0.612237	0.335705	0.0180366	0.00986578	0.0241559	1	0.727053	1.19425	Microglia	eQTL	pvalue	0.944279	2
chr1:6333701_6562784	ESPN	chr1	6333701	6562784	rs2986736	chr1:6512547	0.8994	CAMTA1	ENSG00000171735	411	0.620667	0.3191	0.0238441	0.0122347	0.0241537	-1	0.416058	0.832619	Pericytes	eQTL	pvalue	1	1
chr1:24053465_24253752	CNR2	chr1	24053465	24253752	rs112741635	chr1:24207504	0.8105	HNRNPR	ENSG00000125944	276	0.601363	0.357079	0.0109379	0.0064706	0.0241492	1	0.431159	1.2976	Endothelial cells	eQTL	pvalue	0.999079	1
chr21:34666160_35187100	IFNGR2	chr21	34666160	35187100	rs9808753	chr21:34787312	1.0846	AP000317.1	ENSG00000214955	668	0.599963	0.318376	0.037599	0.0199281	0.0241343	1	0.636228	1.22612	OPCs / COPs	eQTL	pvalue	NA	NA
chr2:24688055_25386524	ADCY3	chr2	24688055	25386524	rs11125803	chr2:25052177	0.9271	EFR3B	ENSG00000084710	1086	0.586613	0.317008	0.0469222	0.0253328	0.0241246	-1	0.577348	0.8122	Excitatory neurons	eQTL	pvalue	NA	3
chr1:24053465_24253752	CNR2	chr1	24053465	24253752	rs112741635	chr1:24207504	0.8105	ELOA	ENSG00000011007	276	0.593983	0.352697	0.018338	0.0108647	0.0241179	1	0.40942	1.25869	Microglia	eQTL	pvalue	NA	1
chr21:34666160_35187100	IFNGR2	chr21	34666160	35187100	rs9808753	chr21:34787312	1.0846	TMEM50B	ENSG00000142188	668	0.585512	0.310708	0.0520603	0.0276022	0.0241173	-1	0.378743	0.942391	Pericytes	eQTL	pvalue	0.298982	6
chr1:6333701_6562784	ESPN	chr1	6333701	6562784	rs2986736	chr1:6512547	0.8994	KLHL21	ENSG00000162413	411	0.62436	0.320998	0.0201892	0.0103557	0.0240972	-1	0.450122	0.39542	Excitatory neurons	eQTL	pvalue	0.00107735	7
chr11:95336816_95593575	FAM76B	chr11	95336816	95593575	rs56095240	chr11:95421830	0.8885	SESN3	ENSG00000149212	433	0.615273	0.292101	0.0464996	0.0220516	0.0240746	-1	0.401848	0.92568	Excitatory neurons	eQTL	pvalue	0.994296	2
chr5:55426583_55567087	ANKRD55	chr5	55426583	55567087	rs7731626	chr5:55444683	1.0974	MTREX	ENSG00000039123	217	0.564046	0.392321	0.0115535	0.00801191	0.0240681	1	0.732719	1.42879	Inhibitory neurons	eQTL	pvalue	NA	2
chr12:6488450_6553604	LTBR	chr12	6488450	6553604	rs2364485	chr12:6514963	0.9041	MLF2	ENSG00000089693	127	0.614666	0.350337	0.00699373	0.00396213	0.0240415	-1	0.330709	0.983654	Pericytes	eQTL	pvalue	0.921485	2
chr12:6488450_6553604	LTBR	chr12	6488450	6553604	rs2364485	chr12:6514963	0.9041	CLSTN3	ENSG00000139182	127	0.613818	0.349854	0.00784691	0.00444842	0.0240327	-1	0.543307	0.918903	Pericytes	eQTL	pvalue	0.997858	2
chr21:34666160_35187100	IFNGR2	chr21	34666160	35187100	rs9808753	chr21:34787312	1.0846	PAXBP1	ENSG00000159086	628	0.606786	0.321566	0.0311395	0.0164784	0.0240299	-1	0.406051	0.961734	Pericytes	eQTL	pvalue	0.99997	1
chr1:11853206_12099345	CLCN6	chr1	11853206	12099345	rs198398	chr1:11883342	1.189	VPS13D	ENSG00000048707	709	0.643687	0.276153	0.0392976	0.0168353	0.024027	1	0.661495	1.05272	Excitatory neurons	eQTL	pvalue	0.999992	2
chr12:6488450_6553604	LTBR	chr12	6488450	6553604	rs2364485	chr12:6514963	0.9041	CHD4	ENSG00000111642	127	0.614333	0.350148	0.00733798	0.00415836	0.0240226	-1	0.543307	0.918438	Endothelial cells	eQTL	pvalue	1	1
chr11:95336816_95593575	FAM76B	chr11	95336816	95593575	rs56095240	chr11:95421830	0.8885	MAML2	ENSG00000184384	433	0.640106	0.303891	0.021702	0.010279	0.024022	1	0.52194	1.02395	Astrocytes	eQTL	pvalue	0.998525	1
chr12:6488450_6553604	LTBR	chr12	6488450	6553604	rs2364485	chr12:6514963	0.9041	PHB2	ENSG00000215021	127	0.610797	0.348132	0.0108761	0.00617495	0.02402	-1	0.488189	0.856401	Oligodendrocytes	eQTL	pvalue	0.0758354	4
chr12:6488450_6553604	LTBR	chr12	6488450	6553604	rs2364485	chr12:6514963	0.9041	GNB3	ENSG00000111664	127	0.61619	0.351206	0.0054872	0.00310349	0.0240136	-1	0.590551	0.948948	Inhibitory neurons	eQTL	pvalue	6.50126e-09	8
chr1:24053465_24253752	CNR2	chr1	24053465	24253752	rs112741635	chr1:24207504	0.8105	STPG1	ENSG00000001460	276	0.600072	0.356313	0.0123227	0.00729298	0.0239994	1	0.82971	8.84475	Excitatory neurons	eQTL	pvalue	0.000106434	8
chr12:6488450_6553604	LTBR	chr12	6488450	6553604	rs2364485	chr12:6514963	0.9041	NCAPD2	ENSG00000010292	127	0.614292	0.350124	0.00740127	0.00419446	0.0239881	1	0.472441	1.22274	Pericytes	eQTL	pvalue	5.92581e-08	4
chr1:24053465_24253752	CNR2	chr1	24053465	24253752	rs112741635	chr1:24207504	0.8105	ELOA	ENSG00000011007	276	0.600695	0.356682	0.0117197	0.00693499	0.0239686	-1	0.655797	0.561173	Inhibitory neurons	eQTL	pvalue	NA	1
chr11:95336816_95593575	FAM76B	chr11	95336816	95593575	rs56095240	chr11:95421830	0.8885	SRSF8	ENSG00000263465	433	0.636859	0.302349	0.0249965	0.0118432	0.0239526	-1	0.551963	0.962871	Inhibitory neurons	eQTL	pvalue	NA	NA
chr12:6488450_6553604	LTBR	chr12	6488450	6553604	rs2364485	chr12:6514963	0.9041	MRPL51	ENSG00000111639	127	0.614746	0.350383	0.0069747	0.00395138	0.0239447	-1	0.456693	0.874509	Astrocytes	eQTL	pvalue	0.0667472	8
chr12:6488450_6553604	LTBR	chr12	6488450	6553604	rs2364485	chr12:6514963	0.9041	ENO2	ENSG00000111674	127	0.612011	0.348824	0.00972042	0.00551636	0.0239287	1	0.535433	1.04339	OPCs / COPs	eQTL	pvalue	0.0185777	3
chr1:24053465_24253752	CNR2	chr1	24053465	24253752	rs112741635	chr1:24207504	0.8105	CLIC4	ENSG00000169504	260	0.605054	0.350856	0.0127806	0.00738725	0.0239223	-1	0.269231	0.515982	Microglia	eQTL	pvalue	0.009462	7
chr11:95274487_95331237	FAM76B	chr11	95274487	95331237	rs4409785	chr11:95311422	0.9137	SESN3	ENSG00000149212	148	0.817758	0.143734	0.0124264	0.00216022	0.0239214	1	0.912162	1.78602	Inhibitory neurons	eQTL	pvalue	0.994296	2
chr6:16604573_16704067	ATXN1	chr6	16604573	16704067	rs719316	chr6:16672760	1.0674	CAP2	ENSG00000112186	194	0.784937	0.153164	0.0318028	0.00618174	0.0239137	1	0.768041	1.50488	Inhibitory neurons	eQTL	pvalue	0.410487	2
chr1:24053465_24253752	CNR2	chr1	24053465	24253752	rs112741635	chr1:24207504	0.8105	KDM1A	ENSG00000004487	276	0.600857	0.356779	0.0115924	0.00685945	0.023912	-1	0.365942	0.385683	Astrocytes	eQTL	pvalue	0.991028	2
chr12:9445978_9939813	CLECL1	chr12	9445978	9939813	rs7977720	chr12:9866349	0.903	LINC00937	ENSG00000226091	227	0.67131	0.282556	0.0156564	0.0065659	0.0239113	-1	0.352423	0.965788	Inhibitory neurons	eQTL	pvalue	NA	NA
chr2:24688055_25386524	ADCY3	chr2	24688055	25386524	rs11125803	chr2:25052177	0.9271	DTNB	ENSG00000138101	851	0.600956	0.313423	0.0405811	0.0211408	0.0238993	1	0.715629	1.06445	Endothelial cells	eQTL	pvalue	0.000530412	5
chr12:6488450_6553604	LTBR	chr12	6488450	6553604	rs2364485	chr12:6514963	0.9041	IFFO1	ENSG00000010295	127	0.615956	0.351072	0.00579728	0.00328034	0.0238945	-1	0.417323	0.734525	Astrocytes	eQTL	pvalue	0.0207323	4
chr17:37869878_38507250	NR1D1	chr17	37869878	38507250	rs883871	chr17:38252660	0.9009	RPL23	ENSG00000125691	50	0.609718	0.362764	0.00228952	0.00133831	0.0238901	-1	0.2	0.502686	Oligodendrocytes	eQTL	pvalue	0.931624	4
chr1:24053465_24253752	CNR2	chr1	24053465	24253752	rs112741635	chr1:24207504	0.8105	PNRC2	ENSG00000189266	276	0.600987	0.356856	0.011479	0.00679214	0.0238867	1	0.742754	37.1169	Excitatory neurons	eQTL	pvalue	NA	10
chr12:6488450_6553604	LTBR	chr12	6488450	6553604	rs2364485	chr12:6514963	0.9041	ZNF384	ENSG00000126746	127	0.616459	0.351359	0.00532054	0.00300866	0.023853	1	0.346457	1.13788	Endothelial cells	eQTL	pvalue	0.941996	1
chr12:6488450_6553604	LTBR	chr12	6488450	6553604	rs2364485	chr12:6514963	0.9041	C1S	ENSG00000182326	127	0.613924	0.349915	0.00786341	0.00445802	0.0238398	1	0.472441	1.14271	Astrocytes	eQTL	pvalue	0.86341	4
chr12:6488450_6553604	LTBR	chr12	6488450	6553604	rs2364485	chr12:6514963	0.9041	COPS7A	ENSG00000111652	127	0.615168	0.350623	0.00662913	0.00375454	0.0238254	1	0.692913	1.34382	OPCs / COPs	eQTL	pvalue	0.922073	4
chr12:6488450_6553604	LTBR	chr12	6488450	6553604	rs2364485	chr12:6514963	0.9041	CD9	ENSG00000010278	127	0.613394	0.349612	0.00840728	0.00476803	0.0238187	-1	0.503937	0.856229	OPCs / COPs	eQTL	pvalue	0.147689	5
chr6:143752226_144043778	PHACTR2	chr6	143752226	144043778	rs6911131	chr6:143865221	0.864	ADAT2	ENSG00000189007	757	0.645781	0.277542	0.0369986	0.0158773	0.0238009	-1	0.397622	0.902258	Inhibitory neurons	eQTL	pvalue	2.09084e-08	9
chr1:11853206_12099345	CLCN6	chr1	11853206	12099345	rs198398	chr1:11883342	1.189	MTOR	ENSG00000198793	709	0.640724	0.274881	0.0424252	0.0181773	0.0237922	-1	0.368124	0.777475	Inhibitory neurons	eQTL	pvalue	1	1
chr2:24688055_25386524	ADCY3	chr2	24688055	25386524	rs11125803	chr2:25052177	0.9271	EFR3B	ENSG00000084710	1086	0.578955	0.312869	0.0547974	0.0295889	0.023789	-1	0.294659	0.905513	OPCs / COPs	eQTL	pvalue	NA	3
chr1:24053465_24253752	CNR2	chr1	24053465	24253752	rs112741635	chr1:24207504	0.8105	ASAP3	ENSG00000088280	276	0.601123	0.356936	0.011406	0.00674888	0.0237858	1	0.51087	1.12561	Excitatory neurons	eQTL	pvalue	2.35907e-10	4
chr1:11853206_12099345	CLCN6	chr1	11853206	12099345	rs198398	chr1:11883342	1.189	SRM	ENSG00000116649	709	0.648067	0.278032	0.0350882	0.0150297	0.0237839	1	0.365303	4.90489	Excitatory neurons	eQTL	pvalue	0.869848	3
chr12:6488450_6553604	LTBR	chr12	6488450	6553604	rs2364485	chr12:6514963	0.9041	CLSTN3	ENSG00000139182	127	0.614636	0.35032	0.00719658	0.00407802	0.0237691	-1	0.708661	0.989465	Astrocytes	eQTL	pvalue	0.997858	2
chr5:55426583_55567087	ANKRD55	chr5	55426583	55567087	rs7731626	chr5:55444683	1.0974	MIER3	ENSG00000155545	217	0.566575	0.39408	0.00920381	0.00637792	0.0237639	-1	0.682028	0.759867	Astrocytes	eQTL	pvalue	0.999216	1
chr1:24053465_24253752	CNR2	chr1	24053465	24253752	rs112741635	chr1:24207504	0.8105	PITHD1	ENSG00000057757	276	0.600459	0.356542	0.0120867	0.00715309	0.0237593	-1	0.702899	0.76188	Pericytes	eQTL	pvalue	0.102417	6
chr2:24688055_25386524	ADCY3	chr2	24688055	25386524	rs11125803	chr2:25052177	0.9271	ITSN2	ENSG00000198399	1086	0.585334	0.316316	0.0484403	0.0261536	0.0237558	-1	0.551565	0.933147	Pericytes	eQTL	pvalue	0.0244337	3
chr11:95336816_95593575	FAM76B	chr11	95336816	95593575	rs56095240	chr11:95421830	0.8885	SRSF8	ENSG00000263465	433	0.639388	0.30355	0.0226009	0.010706	0.0237552	1	0.593533	1.02956	Oligodendrocytes	eQTL	pvalue	NA	NA
chr11:118000454_118904452	PHLDB1	chr11	118000454	118904452	rs34026809	chr11:118480695	0.8643	BACE1	ENSG00000186318	414	0.613184	0.336224	0.0173504	0.00948992	0.0237516	-1	0.545894	0.686187	OPCs / COPs	eQTL	pvalue	0.944279	2
chr11:95274487_95331237	FAM76B	chr11	95274487	95331237	rs4409785	chr11:95311422	0.9137	FAM76B	ENSG00000077458	148	0.814771	0.143209	0.0155619	0.00271152	0.0237464	-1	0.0945946	0.916378	Endothelial cells	eQTL	pvalue	0.0224492	3
chr12:6488450_6553604	LTBR	chr12	6488450	6553604	rs2364485	chr12:6514963	0.9041	CD9	ENSG00000010278	127	0.615423	0.350769	0.00642452	0.003638	0.0237464	-1	0.330709	0.568554	Microglia	eQTL	pvalue	0.147689	5
chr2:24688055_25386524	ADCY3	chr2	24688055	25386524	rs11125803	chr2:25052177	0.9271	DTNB	ENSG00000138101	851	0.600681	0.31328	0.04096	0.0213385	0.0237405	1	0.603995	1.11709	Excitatory neurons	eQTL	pvalue	0.000530412	5
chr12:111384730_112382251	SH2B3 - ATXN2	chr12	111384730	112382251	rs3184504	chr12:111884608	1.0709	PTPN11	ENSG00000179295	400	0.628436	0.129151	0.181415	0.0372592	0.0237385	-1	0.0925	0.752713	Excitatory neurons	eQTL	pvalue	0.999877	1
chr1:6333701_6562784	ESPN	chr1	6333701	6562784	rs2986736	chr1:6512547	0.8994	NPHP4	ENSG00000131697	411	0.623344	0.320476	0.0214507	0.0110046	0.0237248	-1	0.326034	0.834295	Pericytes	eQTL	pvalue	1.29374e-17	6
chr1:24053465_24253752	CNR2	chr1	24053465	24253752	rs112741635	chr1:24207504	0.8105	PNRC2	ENSG00000189266	276	0.60018	0.356377	0.0123997	0.007339	0.0237042	1	0.474638	1.27934	Pericytes	eQTL	pvalue	NA	10
chr1:6333701_6562784	ESPN	chr1	6333701	6562784	rs2986736	chr1:6512547	0.8994	NPHP4	ENSG00000131697	411	0.62487	0.321261	0.0199392	0.0102275	0.023703	-1	0.576642	0.439213	Astrocytes	eQTL	pvalue	1.29374e-17	6
chr1:6333701_6562784	ESPN	chr1	6333701	6562784	rs2986736	chr1:6512547	0.8994	KLHL21	ENSG00000162413	411	0.62434	0.320988	0.0204697	0.0105003	0.0237019	1	0.287105	1.57413	Oligodendrocytes	eQTL	pvalue	0.00107735	7
chr1:6333701_6562784	ESPN	chr1	6333701	6562784	rs2986736	chr1:6512547	0.8994	KCNAB2	ENSG00000069424	411	0.623883	0.320753	0.0209292	0.0107365	0.0236978	-1	0.442822	0.69454	Astrocytes	eQTL	pvalue	0.839973	2
chr12:6488450_6553604	LTBR	chr12	6488450	6553604	rs2364485	chr12:6514963	0.9041	CD9	ENSG00000010278	127	0.614349	0.350157	0.00752979	0.00426801	0.0236963	1	0.354331	1.31834	Pericytes	eQTL	pvalue	0.147689	5
chr21:34666160_35187100	IFNGR2	chr21	34666160	35187100	rs9808753	chr21:34787312	1.0846	ITSN1	ENSG00000205726	668	0.595622	0.316073	0.042231	0.0223866	0.0236877	1	0.553892	1.62652	Inhibitory neurons	eQTL	pvalue	1	1
chr1:24053465_24253752	CNR2	chr1	24053465	24253752	rs112741635	chr1:24207504	0.8105	ID3	ENSG00000117318	276	0.597333	0.354686	0.0152642	0.00903996	0.0236773	-1	0.583333	0.726973	Pericytes	eQTL	pvalue	0.688794	4
chr12:6488450_6553604	LTBR	chr12	6488450	6553604	rs2364485	chr12:6514963	0.9041	CHD4	ENSG00000111642	127	0.58737	0.33478	0.0345219	0.0196526	0.0236756	1	0.362205	1.10546	Microglia	eQTL	pvalue	1	1
chr12:94644704_94880742	PLXNC1	chr12	94644704	94880742	rs61708525	chr12:94661453	1.0832	TMCC3	ENSG00000057704	364	0.595673	0.351471	0.0183707	0.0108158	0.0236699	1	0.321429	1.12472	Endothelial cells	eQTL	pvalue	0.000392184	6
chr1:24053465_24253752	CNR2	chr1	24053465	24253752	rs112741635	chr1:24207504	0.8105	TCEA3	ENSG00000204219	276	0.599295	0.355851	0.0133077	0.00787824	0.0236672	1	0.597826	1.08331	Inhibitory neurons	eQTL	pvalue	0.000965886	4
chr6:143752226_144043778	PHACTR2	chr6	143752226	144043778	rs6911131	chr6:143865221	0.864	PHACTR2	ENSG00000112419	757	0.640365	0.275214	0.042509	0.0182457	0.0236657	-1	0.371202	0.923022	Astrocytes	eQTL	pvalue	0.00738942	4
chr11:95336816_95593575	FAM76B	chr11	95336816	95593575	rs56095240	chr11:95421830	0.8885	CWC15	ENSG00000150316	433	0.636504	0.302181	0.0255489	0.0121057	0.0236609	-1	0.632794	0.960999	Excitatory neurons	eQTL	pvalue	0.900277	1
chr1:24053465_24253752	CNR2	chr1	24053465	24253752	rs112741635	chr1:24207504	0.8105	CLIC4	ENSG00000169504	260	0.60705	0.352013	0.0109513	0.00632674	0.0236588	-1	0.192308	0.15434	OPCs / COPs	eQTL	pvalue	0.009462	7
chr11:14376802_15361047	PDE3B	chr11	14376802	15361047	.	chr11:14868316	0.7068	RRAS2	ENSG00000133818	1266	0.0136625	0.266536	0.0339452	0.662199	0.0236567	1	0.505529	1.1036	Inhibitory neurons	eQTL	pvalue	0.674254	1
chr22:37250026_37277844	NCF4	chr22	37250026	37277844	rs760517	chr22:37258986	1.0877	KCTD17	ENSG00000100379	94	0.723796	0.240422	0.00912746	0.00300821	0.0236458	-1	0.37234	0.37612	Endothelial cells	eQTL	pvalue	0.051117	5
chr1:6333701_6562784	ESPN	chr1	6333701	6562784	rs2986736	chr1:6512547	0.8994	DNAJC11	ENSG00000007923	411	0.623295	0.320451	0.0215589	0.0110603	0.0236349	1	0.571776	1.03251	Endothelial cells	eQTL	pvalue	0.999971	1
chr12:6488450_6553604	LTBR	chr12	6488450	6553604	rs2364485	chr12:6514963	0.9041	CLSTN3	ENSG00000139182	127	0.616347	0.351295	0.00557685	0.00315497	0.0236262	1	0.535433	1.08253	OPCs / COPs	eQTL	pvalue	0.997858	2
chr1:24053465_24253752	CNR2	chr1	24053465	24253752	rs112741635	chr1:24207504	0.8105	KDM1A	ENSG00000004487	276	0.597696	0.354902	0.014937	0.0088457	0.0236201	-1	0.391304	0.812915	Pericytes	eQTL	pvalue	0.991028	2
chr21:34666160_35187100	IFNGR2	chr21	34666160	35187100	rs9808753	chr21:34787312	1.0846	EVA1C	ENSG00000166979	246	0.646722	0.311655	0.0121686	0.00584043	0.0236143	-1	0.528455	0.674072	Excitatory neurons	eQTL	pvalue	0.325815	4
chr1:6333701_6562784	ESPN	chr1	6333701	6562784	rs2986736	chr1:6512547	0.8994	KLHL21	ENSG00000162413	411	0.624258	0.320946	0.0206138	0.0105745	0.0236083	-1	0.467153	0.811863	OPCs / COPs	eQTL	pvalue	0.00107735	7
chr1:24053465_24253752	CNR2	chr1	24053465	24253752	rs112741635	chr1:24207504	0.8105	HNRNPR	ENSG00000125944	276	0.601659	0.357255	0.0109826	0.00649769	0.0236065	-1	0.623188	0.927688	OPCs / COPs	eQTL	pvalue	0.999079	1
chr21:34666160_35187100	IFNGR2	chr21	34666160	35187100	rs9808753	chr21:34787312	1.0846	IFNAR2	ENSG00000159110	668	0.591324	0.313792	0.0465843	0.0246968	0.0236036	-1	0.326347	0.647747	Inhibitory neurons	eQTL	pvalue	0.00506603	7
chr6:143752226_144043778	PHACTR2	chr6	143752226	144043778	rs6911131	chr6:143865221	0.864	HIVEP2	ENSG00000010818	757	0.646601	0.277894	0.0363239	0.0155876	0.0235939	-1	0.634082	0.87301	Inhibitory neurons	eQTL	pvalue	1	1
chr12:6488450_6553604	LTBR	chr12	6488450	6553604	rs2364485	chr12:6514963	0.9041	ZNF384	ENSG00000126746	127	0.614616	0.350309	0.0073306	0.00415459	0.0235893	1	0.677165	1.19647	Pericytes	eQTL	pvalue	0.941996	1
chr12:111384730_112382251	SH2B3 - ATXN2	chr12	111384730	112382251	rs3184504	chr12:111884608	1.0709	PTPN11	ENSG00000179295	400	0.78118	0.160542	0.0287988	0.00589493	0.0235834	-1	0.1425	0.917039	Microglia	eQTL	pvalue	0.999877	1
chr12:6488450_6553604	LTBR	chr12	6488450	6553604	rs2364485	chr12:6514963	0.9041	LPCAT3	ENSG00000111684	127	0.616028	0.351113	0.00592382	0.00335278	0.0235825	-1	0.401575	0.801512	Oligodendrocytes	eQTL	pvalue	0.980679	1
chr12:6488450_6553604	LTBR	chr12	6488450	6553604	rs2364485	chr12:6514963	0.9041	VAMP1	ENSG00000139190	127	0.615818	0.350994	0.00613749	0.00347457	0.0235768	1	0.433071	1.72787	Inhibitory neurons	eQTL	pvalue	0.673787	7
chr11:95336816_95593575	FAM76B	chr11	95336816	95593575	rs56095240	chr11:95421830	0.8885	CEP57	ENSG00000166037	433	0.639083	0.303405	0.0230328	0.0109112	0.0235686	-1	0.6097	0.927663	Oligodendrocytes	eQTL	pvalue	0.565432	3
chr12:6488450_6553604	LTBR	chr12	6488450	6553604	rs2364485	chr12:6514963	0.9041	TPI1	ENSG00000111669	127	0.615024	0.350541	0.00693673	0.00393012	0.0235681	-1	0.535433	0.894993	Pericytes	eQTL	pvalue	0.581367	4
chr6:143752226_144043778	PHACTR2	chr6	143752226	144043778	rs6911131	chr6:143865221	0.864	UTRN	ENSG00000152818	757	0.630417	0.270939	0.0525258	0.0225508	0.0235678	1	0.638045	1.09146	Excitatory neurons	eQTL	pvalue	2.96803e-09	3
chr12:6488450_6553604	LTBR	chr12	6488450	6553604	rs2364485	chr12:6514963	0.9041	IFFO1	ENSG00000010295	127	0.616106	0.351158	0.00585794	0.00331525	0.023563	1	0.543307	1.15411	OPCs / COPs	eQTL	pvalue	0.0207323	4
chr21:34666160_35187100	IFNGR2	chr21	34666160	35187100	rs9808753	chr21:34787312	1.0846	IFNAR2	ENSG00000159110	668	0.604948	0.321021	0.0329912	0.0174836	0.0235562	-1	0.498503	0.877304	Astrocytes	eQTL	pvalue	0.00506603	7
chr2:24688055_25386524	ADCY3	chr2	24688055	25386524	rs11125803	chr2:25052177	0.9271	ITSN2	ENSG00000198399	1086	0.584896	0.31608	0.04903	0.0264725	0.0235225	-1	0.61326	0.873858	Astrocytes	eQTL	pvalue	0.0244337	3
chr9:100551768_100895720	TRIM14	chr9	100551768	100895720	rs7855251	chr9:100868189	1.1164	MFSD14C	ENSG00000196312	381	0.696531	0.219548	0.0459448	0.0144584	0.0235178	-1	0.146982	0.817649	Excitatory neurons	eQTL	pvalue	NA	8
chr6:143752226_144043778	PHACTR2	chr6	143752226	144043778	rs6911131	chr6:143865221	0.864	PLAGL1	ENSG00000118495	757	0.634715	0.272786	0.0482659	0.02072	0.0235139	1	0.393659	1.01919	Astrocytes	eQTL	pvalue	0.881694	1
chr21:34666160_35187100	IFNGR2	chr21	34666160	35187100	rs9808753	chr21:34787312	1.0846	PAXBP1	ENSG00000159086	628	0.599125	0.317506	0.0391384	0.0207179	0.0235128	-1	0.426752	0.788407	Microglia	eQTL	pvalue	0.99997	1
chr1:11853206_12099345	CLCN6	chr1	11853206	12099345	rs198398	chr1:11883342	1.189	MTOR	ENSG00000198793	709	0.640617	0.274836	0.042736	0.018311	0.0235	1	0.507757	1.01591	Astrocytes	eQTL	pvalue	1	1
chr12:6488450_6553604	LTBR	chr12	6488450	6553604	rs2364485	chr12:6514963	0.9041	TNFRSF1A	ENSG00000067182	127	0.616166	0.351192	0.00583992	0.00330505	0.0234966	1	0.503937	1.34525	Excitatory neurons	eQTL	pvalue	0.985476	1
chr1:24053465_24253752	CNR2	chr1	24053465	24253752	rs112741635	chr1:24207504	0.8105	SRRM1	ENSG00000133226	276	0.600873	0.356788	0.0118383	0.00700586	0.0234946	-1	0.137681	0.521526	Excitatory neurons	eQTL	pvalue	0.999999	1
chr1:11853206_12099345	CLCN6	chr1	11853206	12099345	rs198398	chr1:11883342	1.189	KIAA2013	ENSG00000116685	709	0.638805	0.274058	0.0445566	0.019092	0.023488	-1	0.77292	0.717619	Microglia	eQTL	pvalue	NA	5
chr12:6488450_6553604	LTBR	chr12	6488450	6553604	rs2364485	chr12:6514963	0.9041	PEX5	ENSG00000139197	127	0.616181	0.351201	0.00583587	0.00330275	0.0234796	1	0.535433	1.23559	Pericytes	eQTL	pvalue	0.401175	4
chr17:40264534_40782389	STAT3	chr17	40264534	40782389	rs1026916	chr17:40529835	0.8784	PLEKHH3	ENSG00000068137	556	3.49173e-09	0.400682	5.01835e-09	0.575841	0.023477	1	0.514388	1.09732	OPCs / COPs	eQTL	pvalue	0.00376066	4
chr1:24053465_24253752	CNR2	chr1	24053465	24253752	rs112741635	chr1:24207504	0.8105	LYPLA2	ENSG00000011009	276	0.600335	0.356469	0.0123892	0.00733299	0.0234745	1	0.550725	1.41643	Endothelial cells	eQTL	pvalue	0.979519	2
chr12:6488450_6553604	LTBR	chr12	6488450	6553604	rs2364485	chr12:6514963	0.9041	C1S	ENSG00000182326	127	0.616446	0.351352	0.00558125	0.00315765	0.0234639	1	0.748031	1.1511	OPCs / COPs	eQTL	pvalue	0.86341	4
chr11:95336816_95593575	FAM76B	chr11	95336816	95593575	rs56095240	chr11:95421830	0.8885	ENDOD1	ENSG00000149218	433	0.640344	0.304003	0.0218503	0.01035	0.0234528	-1	0.281755	0.903939	Excitatory neurons	eQTL	pvalue	1.42162e-06	9
chr22:37250026_37277844	NCF4	chr22	37250026	37277844	rs760517	chr22:37258986	1.0877	TXN2	ENSG00000100348	94	0.725816	0.241093	0.00727479	0.00239303	0.0234231	-1	0.329787	0.683746	Microglia	eQTL	pvalue	0.00554568	9
chr22:37250026_37277844	NCF4	chr22	37250026	37277844	rs760517	chr22:37258986	1.0877	APOL3	ENSG00000128284	94	0.72775	0.241735	0.00534463	0.0017519	0.0234181	1	0.638298	2.19587	Endothelial cells	eQTL	pvalue	2.87222e-05	10
chr6:143752226_144043778	PHACTR2	chr6	143752226	144043778	rs6911131	chr6:143865221	0.864	AIG1	ENSG00000146416	757	0.63485	0.272844	0.0482029	0.0206931	0.0234109	1	0.566711	1.02063	Excitatory neurons	eQTL	pvalue	1.90322e-05	8
chr12:6488450_6553604	LTBR	chr12	6488450	6553604	rs2364485	chr12:6514963	0.9041	VAMP1	ENSG00000139190	127	0.615259	0.350675	0.00680497	0.00385518	0.023405	1	0.582677	1.23302	Oligodendrocytes	eQTL	pvalue	0.673787	7
chr1:24053465_24253752	CNR2	chr1	24053465	24253752	rs112741635	chr1:24207504	0.8105	CLIC4	ENSG00000169504	260	0.606009	0.351409	0.0121565	0.00702585	0.0233996	1	0.85	1.30898	Pericytes	eQTL	pvalue	0.009462	7
chr3:187896912_188006605	LPP	chr3	187896912	188006605	rs13066789	chr3:187987624	1.0716	TPRG1	ENSG00000188001	192	0.834117	0.117437	0.0219853	0.00307196	0.0233891	-1	0.015625	0.92169	Astrocytes	eQTL	pvalue	4.87826e-05	9
chr2:151606958_151726326	RND3	chr2	151606958	151726326	rs962052	chr2:151644203	1.0701	LINC01931	ENSG00000162947	244	0.847925	0.100515	0.0252165	0.00296583	0.0233777	-1	0.266393	0.669707	Inhibitory neurons	eQTL	pvalue	NA	NA
chr12:111384730_112382251	SH2B3 - ATXN2	chr12	111384730	112382251	rs3184504	chr12:111884608	1.0709	VPS29	ENSG00000111237	338	0.808147	0.134222	0.0294043	0.00486029	0.0233666	-1	0.254438	0.817799	Endothelial cells	eQTL	pvalue	0.934744	3
chr21:34666160_35187100	IFNGR2	chr21	34666160	35187100	rs9808753	chr21:34787312	1.0846	SYNJ1	ENSG00000159082	603	0.605999	0.320794	0.0326054	0.0172368	0.0233653	1	0.6534	1.28527	Excitatory neurons	eQTL	pvalue	0.214295	2
chr21:34666160_35187100	IFNGR2	chr21	34666160	35187100	rs9808753	chr21:34787312	1.0846	MRPS6	ENSG00000243927	668	0.606888	0.322051	0.0311761	0.0165205	0.0233641	1	0.513473	1.01746	Pericytes	eQTL	pvalue	0.136244	9
chr19:49738081_49925208	CD37	chr19	49738081	49925208	rs1465697	chr19:49837246	0.8831	SLC6A16	ENSG00000063127	374	5.35438e-08	0.00726369	7.1458e-06	0.969369	0.0233602	-1	0.23262	0.792046	Astrocytes	eQTL	pvalue	4.4764e-11	7
chr12:6488450_6553604	LTBR	chr12	6488450	6553604	rs2364485	chr12:6514963	0.9041	PEX5	ENSG00000139197	127	0.615461	0.35079	0.00663597	0.00375891	0.0233537	1	0.370079	1.00581	OPCs / COPs	eQTL	pvalue	0.401175	4
chr1:24053465_24253752	CNR2	chr1	24053465	24253752	rs112741635	chr1:24207504	0.8105	SRSF10	ENSG00000188529	276	0.601186	0.356974	0.0116161	0.00687408	0.0233495	1	0.862319	5.80219	Astrocytes	eQTL	pvalue	NA	9
chr12:6488450_6553604	LTBR	chr12	6488450	6553604	rs2364485	chr12:6514963	0.9041	C1S	ENSG00000182326	127	0.614171	0.350055	0.0079299	0.00449641	0.0233477	-1	0.527559	0.974586	Oligodendrocytes	eQTL	pvalue	0.86341	4
chr12:6488450_6553604	LTBR	chr12	6488450	6553604	rs2364485	chr12:6514963	0.9041	CD9	ENSG00000010278	127	0.61704	0.351691	0.0050897	0.00287764	0.0233019	1	0.338583	1.19124	Astrocytes	eQTL	pvalue	0.147689	5
chr21:34666160_35187100	IFNGR2	chr21	34666160	35187100	rs9808753	chr21:34787312	1.0846	OLIG1	ENSG00000184221	668	0.600854	0.318849	0.0372585	0.0197483	0.0232908	1	0.579341	1.83923	Oligodendrocytes	eQTL	pvalue	0.119038	5
chr11:95336816_95593575	FAM76B	chr11	95336816	95593575	rs56095240	chr11:95421830	0.8885	ENDOD1	ENSG00000149218	433	0.637669	0.302734	0.0246358	0.0116726	0.0232892	1	0.452656	1.01195	Pericytes	eQTL	pvalue	1.42162e-06	9
chr1:24053465_24253752	CNR2	chr1	24053465	24253752	rs112741635	chr1:24207504	0.8105	CLIC4	ENSG00000169504	260	0.607053	0.352014	0.0112	0.00647133	0.0232616	1	0.0961538	1.18284	Excitatory neurons	eQTL	pvalue	0.009462	7
chr1:160698276_160925186	SLAMF7	chr1	160698276	160925186	rs983494	chr1:160703965	1.1061	ATF6	ENSG00000118217	406	0.755954	0.181768	0.0314735	0.00754448	0.0232604	-1	0.236453	0.666709	Excitatory neurons	eQTL	pvalue	3.10665e-05	4
chr1:11853206_12099345	CLCN6	chr1	11853206	12099345	rs198398	chr1:11883342	1.189	FBXO2	ENSG00000116661	709	0.639144	0.274204	0.044379	0.0190161	0.0232575	1	0.582511	1.21254	Endothelial cells	eQTL	pvalue	0.273383	6
chr1:24053465_24253752	CNR2	chr1	24053465	24253752	rs112741635	chr1:24207504	0.8105	PNRC2	ENSG00000189266	276	0.598697	0.355496	0.0141818	0.00839768	0.0232279	1	0.57971	1.41508	Microglia	eQTL	pvalue	NA	10
chr1:160698276_160925186	SLAMF7	chr1	160698276	160925186	rs983494	chr1:160703965	1.1061	ATF6	ENSG00000118217	406	0.754379	0.181389	0.0330755	0.00792972	0.0232262	1	0.359606	1.16192	OPCs / COPs	eQTL	pvalue	3.10665e-05	4
chr1:11853206_12099345	CLCN6	chr1	11853206	12099345	rs198398	chr1:11883342	1.189	TNFRSF1B	ENSG00000028137	709	0.638686	0.274007	0.0448694	0.0192265	0.0232115	1	0.633286	1.53002	Microglia	eQTL	pvalue	0.778881	3
chr2:24688055_25386524	ADCY3	chr2	24688055	25386524	rs11125803	chr2:25052177	0.9271	DTNB	ENSG00000138101	851	0.605188	0.31563	0.0368098	0.0191746	0.0231977	1	0.706228	1.04698	Microglia	eQTL	pvalue	0.000530412	5
chr12:6488450_6553604	LTBR	chr12	6488450	6553604	rs2364485	chr12:6514963	0.9041	ING4	ENSG00000111653	127	0.614394	0.350182	0.00780586	0.00442587	0.0231916	1	0.377953	1.22974	Endothelial cells	eQTL	pvalue	0.0521019	4
chr1:24053465_24253752	CNR2	chr1	24053465	24253752	rs112741635	chr1:24207504	0.8105	PNRC2	ENSG00000189266	276	0.601532	0.35718	0.0113721	0.00672938	0.0231867	-1	0.40942	0.776226	OPCs / COPs	eQTL	pvalue	NA	10
chr12:6488450_6553604	LTBR	chr12	6488450	6553604	rs2364485	chr12:6514963	0.9041	C12orf57	ENSG00000111678	127	0.61115	0.348333	0.011057	0.00627889	0.0231811	-1	0.582677	0.953533	OPCs / COPs	eQTL	pvalue	0.0603361	10
chr1:11853206_12099345	CLCN6	chr1	11853206	12099345	rs198398	chr1:11883342	1.189	SRM	ENSG00000116649	709	0.638861	0.274082	0.0447281	0.0191659	0.023163	-1	0.372355	0.881268	Oligodendrocytes	eQTL	pvalue	0.869848	3
chr12:6488450_6553604	LTBR	chr12	6488450	6553604	rs2364485	chr12:6514963	0.9041	P3H3	ENSG00000110811	127	0.608606	0.346883	0.0136165	0.00773774	0.0231572	1	0.464567	1.29563	Excitatory neurons	eQTL	pvalue	NA	6
chr12:6488450_6553604	LTBR	chr12	6488450	6553604	rs2364485	chr12:6514963	0.9041	LTBR	ENSG00000111321	127	0.600036	0.341999	0.0221911	0.012625	0.0231489	-1	0.527559	0.982885	Microglia	eQTL	pvalue	0.428683	3
chr17:37471330_38219005	IKZF3	chr17	37471330	38219005	rs9909593	chr17:37970149	0.9311	RPL23	ENSG00000125691	555	0.575602	0.347391	0.0336037	0.0202576	0.0231457	-1	0.315315	0.87941	Oligodendrocytes	eQTL	pvalue	0.931624	4
chr6:143752226_144043778	PHACTR2	chr6	143752226	144043778	rs6911131	chr6:143865221	0.864	LINC01277	ENSG00000229017	757	0.63904	0.274644	0.0442013	0.0189736	0.0231411	1	0.529723	1.1131	Inhibitory neurons	eQTL	pvalue	NA	NA
chr1:11853206_12099345	CLCN6	chr1	11853206	12099345	rs198398	chr1:11883342	1.189	MFN2	ENSG00000116688	709	0.642121	0.275481	0.0414842	0.0177743	0.0231391	-1	0.251058	0.859996	Pericytes	eQTL	pvalue	0.999816	2
chr12:6488450_6553604	LTBR	chr12	6488450	6553604	rs2364485	chr12:6514963	0.9041	ANO2	ENSG00000047617	127	0.615678	0.350914	0.00655878	0.00371513	0.0231343	1	0.598425	1.19603	Excitatory neurons	eQTL	pvalue	2.84805e-18	6
chr1:6333701_6562784	ESPN	chr1	6333701	6562784	rs2986736	chr1:6512547	0.8994	NOL9	ENSG00000162408	411	0.62369	0.320654	0.0214953	0.0110281	0.0231328	1	0.656934	2.14172	Excitatory neurons	eQTL	pvalue	0.00447024	3
chr1:24053465_24253752	CNR2	chr1	24053465	24253752	rs112741635	chr1:24207504	0.8105	RCAN3	ENSG00000117602	276	0.600357	0.356482	0.0125851	0.0074497	0.0231259	1	0.644928	1.07769	Inhibitory neurons	eQTL	pvalue	0.00320642	8
chr12:111384730_112382251	SH2B3 - ATXN2	chr12	111384730	112382251	rs3184504	chr12:111884608	1.0709	CUX2	ENSG00000111249	698	0.739941	0.182112	0.0440118	0.0108089	0.0231259	1	0.508596	1.19246	Inhibitory neurons	eQTL	pvalue	0.999656	1
chr1:11853206_12099345	CLCN6	chr1	11853206	12099345	rs198398	chr1:11883342	1.189	KIAA2013	ENSG00000116685	709	0.642687	0.275724	0.0409344	0.0175384	0.0231164	-1	0.543018	0.112666	Astrocytes	eQTL	pvalue	NA	5
chr12:6488450_6553604	LTBR	chr12	6488450	6553604	rs2364485	chr12:6514963	0.9041	ATN1	ENSG00000111676	127	0.616952	0.35164	0.00530025	0.00299784	0.0231101	1	0.480315	1.65444	Endothelial cells	eQTL	pvalue	0.998533	1
chr21:34666160_35187100	IFNGR2	chr21	34666160	35187100	rs9808753	chr21:34787312	1.0846	ITSN1	ENSG00000205726	668	0.60421	0.32063	0.0340202	0.01803	0.0231095	-1	0.598802	0.642887	Pericytes	eQTL	pvalue	1	1
chr10:31134557_31530302	ZNF438	chr10	31134557	31530302	rs1087056	chr10:31395761	0.9254	JCAD	ENSG00000165757	593	0.537509	0.39602	0.0249812	0.0183822	0.0231083	1	0.536256	1.43826	Inhibitory neurons	eQTL	pvalue	NA	3
chr6:143752226_144043778	PHACTR2	chr6	143752226	144043778	rs6911131	chr6:143865221	0.864	SF3B5	ENSG00000169976	757	0.642903	0.276305	0.040368	0.0173261	0.0230981	-1	0.405548	0.961986	OPCs / COPs	eQTL	pvalue	0.600476	7
chr12:6488450_6553604	LTBR	chr12	6488450	6553604	rs2364485	chr12:6514963	0.9041	IFFO1	ENSG00000010295	127	0.615297	0.350697	0.00696398	0.00394612	0.0230953	-1	0.409449	0.987309	Inhibitory neurons	eQTL	pvalue	0.0207323	4
chr2:136827560_137097094	CXCR4	chr2	136827560	137097094	rs10191360	chr2:136884679	1.1016	UBXN4	ENSG00000144224	449	0.625765	0.318289	0.0218053	0.011068	0.023073	1	0.650334	1.06964	Microglia	eQTL	pvalue	0.974206	3
chr11:118000454_118904452	PHLDB1	chr11	118000454	118904452	rs34026809	chr11:118480695	0.8643	BACE1	ENSG00000186318	414	0.606951	0.332807	0.0240257	0.0131508	0.0230657	-1	0.497585	0.968172	Excitatory neurons	eQTL	pvalue	0.944279	2
chr12:6488450_6553604	LTBR	chr12	6488450	6553604	rs2364485	chr12:6514963	0.9041	MLF2	ENSG00000089693	127	0.616405	0.351328	0.00587531	0.00332565	0.0230655	1	0.566929	1.56821	Astrocytes	eQTL	pvalue	0.921485	2
chr1:11853206_12099345	CLCN6	chr1	11853206	12099345	rs198398	chr1:11883342	1.189	VPS13D	ENSG00000048707	709	0.645634	0.276988	0.0380516	0.0163018	0.0230252	1	0.35402	1.14484	Astrocytes	eQTL	pvalue	0.999992	2
chr1:24053465_24253752	CNR2	chr1	24053465	24253752	rs112741635	chr1:24207504	0.8105	KDM1A	ENSG00000004487	276	0.600794	0.356741	0.0122154	0.00723028	0.0230196	-1	0.228261	0.335254	Microglia	eQTL	pvalue	0.991028	2
chr21:34666160_35187100	IFNGR2	chr21	34666160	35187100	rs9808753	chr21:34787312	1.0846	OLIG2	ENSG00000205927	668	0.598225	0.317454	0.0400802	0.0212459	0.0229944	1	0.318862	1.27277	Oligodendrocytes	eQTL	pvalue	0.203764	8
chr5:158670938_158862238	IL12B	chr5	158670938	158862238	rs2546890	chr5:158759900	1.1241	SLU7	ENSG00000164609	30	0.885611	0.0839123	0.00686046	0.000627045	0.0229895	1	0.833333	1.19822	Endothelial cells	eQTL	pvalue	0.000115176	5
chr12:6488450_6553604	LTBR	chr12	6488450	6553604	rs2364485	chr12:6514963	0.9041	PEX5	ENSG00000139197	127	0.613731	0.349805	0.00859861	0.00487791	0.0229875	-1	0.417323	0.814928	Oligodendrocytes	eQTL	pvalue	0.401175	4
chr1:11853206_12099345	CLCN6	chr1	11853206	12099345	rs198398	chr1:11883342	1.189	PLOD1	ENSG00000083444	709	0.64313	0.275914	0.040584	0.0173882	0.0229847	1	0.370945	1.02263	Pericytes	eQTL	pvalue	2.70207e-07	6
chr12:6488450_6553604	LTBR	chr12	6488450	6553604	rs2364485	chr12:6514963	0.9041	C1S	ENSG00000182326	127	0.610862	0.348169	0.011473	0.00651622	0.022979	-1	0.488189	0.920412	Excitatory neurons	eQTL	pvalue	0.86341	4
chr1:24053465_24253752	CNR2	chr1	24053465	24253752	rs112741635	chr1:24207504	0.8105	HNRNPR	ENSG00000125944	276	0.602001	0.357458	0.0110394	0.00653202	0.0229699	1	0.865942	1.52011	Microglia	eQTL	pvalue	0.999079	1
chr21:34666160_35187100	IFNGR2	chr21	34666160	35187100	rs9808753	chr21:34787312	1.0846	AP000311.1	ENSG00000249209	668	0.580721	0.308165	0.0576065	0.0305465	0.0229608	1	0.520958	1.07227	Inhibitory neurons	eQTL	pvalue	NA	5
chr1:24053465_24253752	CNR2	chr1	24053465	24253752	rs112741635	chr1:24207504	0.8105	LUZP1	ENSG00000169641	276	0.600198	0.356387	0.0128494	0.00760682	0.0229584	1	0.666667	5.99794	Inhibitory neurons	eQTL	pvalue	0.287846	2
chr22:37250026_37277844	NCF4	chr22	37250026	37277844	rs760517	chr22:37258986	1.0877	MPST	ENSG00000128309	94	0.726726	0.241395	0.00671353	0.00220706	0.0229581	1	0.382979	1.04769	Endothelial cells	eQTL	pvalue	0.00677647	8
chr21:34666160_35187100	IFNGR2	chr21	34666160	35187100	rs9808753	chr21:34787312	1.0846	AP000317.1	ENSG00000214955	668	0.599509	0.318135	0.0388226	0.0205786	0.0229544	1	0.666168	1.2239	Inhibitory neurons	eQTL	pvalue	NA	NA
chr21:34666160_35187100	IFNGR2	chr21	34666160	35187100	rs9808753	chr21:34787312	1.0846	C21orf62	ENSG00000205929	666	0.605251	0.321166	0.0330925	0.017537	0.0229543	1	0.51952	1.19353	Astrocytes	eQTL	pvalue	0.0576278	9
chr2:24688055_25386524	ADCY3	chr2	24688055	25386524	rs11125803	chr2:25052177	0.9271	DNMT3A	ENSG00000119772	1086	0.588129	0.317827	0.0461658	0.0249252	0.0229538	1	0.372007	1.0938	Inhibitory neurons	eQTL	pvalue	7.72788e-45	9
chr11:95336816_95593575	FAM76B	chr11	95336816	95593575	rs56095240	chr11:95421830	0.8885	AMOTL1	ENSG00000166025	213	0.653346	0.308596	0.0102922	0.00483839	0.0229273	-1	0.389671	0.91449	Inhibitory neurons	eQTL	pvalue	0.311228	3
chr11:95274487_95331237	FAM76B	chr11	95274487	95331237	rs4409785	chr11:95311422	0.9137	SESN3	ENSG00000149212	148	0.820874	0.144282	0.0101639	0.00176356	0.0229158	-1	0.290541	0.459165	Pericytes	eQTL	pvalue	0.994296	2
chr21:34666160_35187100	IFNGR2	chr21	34666160	35187100	rs9808753	chr21:34787312	1.0846	IFNAR2	ENSG00000159110	668	0.60675	0.321978	0.0316224	0.0167579	0.0228914	1	0.679641	1.76802	Oligodendrocytes	eQTL	pvalue	0.00506603	7
chr6:143752226_144043778	PHACTR2	chr6	143752226	144043778	rs6911131	chr6:143865221	0.864	AIG1	ENSG00000146416	757	0.638456	0.274394	0.0449619	0.0193007	0.0228877	1	0.359313	1.02592	OPCs / COPs	eQTL	pvalue	1.90322e-05	8
chr12:6488450_6553604	LTBR	chr12	6488450	6553604	rs2364485	chr12:6514963	0.9041	COPS7A	ENSG00000111652	127	0.615677	0.350914	0.00672369	0.00380938	0.0228759	1	0.456693	1.06648	Endothelial cells	eQTL	pvalue	0.922073	4
chr11:95336816_95593575	FAM76B	chr11	95336816	95593575	rs56095240	chr11:95421830	0.8885	SESN3	ENSG00000149212	433	0.638882	0.303309	0.0237043	0.0112307	0.0228737	1	0.360277	1.01185	Endothelial cells	eQTL	pvalue	0.994296	2
chr21:34666160_35187100	IFNGR2	chr21	34666160	35187100	rs9808753	chr21:34787312	1.0846	SON	ENSG00000159140	668	0.597804	0.31723	0.0405819	0.0215123	0.0228713	1	0.296407	2.1047	Inhibitory neurons	eQTL	pvalue	1	1
chr11:95336816_95593575	FAM76B	chr11	95336816	95593575	rs56095240	chr11:95421830	0.8885	CWC15	ENSG00000150316	433	0.642562	0.305056	0.0200269	0.00948489	0.0228704	-1	0.383372	0.976279	Microglia	eQTL	pvalue	0.900277	1
chr12:6488450_6553604	LTBR	chr12	6488450	6553604	rs2364485	chr12:6514963	0.9041	PEX5	ENSG00000139197	127	0.61681	0.351559	0.00560766	0.00317331	0.0228505	-1	0.362205	0.919385	Endothelial cells	eQTL	pvalue	0.401175	4
chr6:143752226_144043778	PHACTR2	chr6	143752226	144043778	rs6911131	chr6:143865221	0.864	UTRN	ENSG00000152818	757	0.623356	0.267904	0.0600891	0.025802	0.0228484	-1	0.549538	0.9027	Astrocytes	eQTL	pvalue	2.96803e-09	3
chr12:6488450_6553604	LTBR	chr12	6488450	6553604	rs2364485	chr12:6514963	0.9041	CD9	ENSG00000010278	127	0.616866	0.351591	0.00555645	0.00314413	0.022842	1	0.496063	1.04085	Oligodendrocytes	eQTL	pvalue	0.147689	5
chr1:24053465_24253752	CNR2	chr1	24053465	24253752	rs112741635	chr1:24207504	0.8105	NIPAL3	ENSG00000001461	276	0.600482	0.356556	0.0126414	0.00748342	0.0228375	1	0.822464	2.30189	Excitatory neurons	eQTL	pvalue	0.000454712	5
chr11:95336816_95593575	FAM76B	chr11	95336816	95593575	rs56095240	chr11:95421830	0.8885	SESN3	ENSG00000149212	433	0.616907	0.292877	0.045717	0.0216814	0.0228178	-1	0.369515	0.934591	Inhibitory neurons	eQTL	pvalue	0.994296	2
chr7:26663520_27203139	HOXA1	chr7	26663520	27203139	rs10951154	chr7:27135314	0.9187	TAX1BP1	ENSG00000106052	740	0.598811	0.327634	0.0328096	0.0179287	0.0228165	1	0.393243	101.201	Inhibitory neurons	eQTL	pvalue	2.99233e-06	4
chr2:136827560_137097094	CXCR4	chr2	136827560	137097094	rs10191360	chr2:136884679	1.1016	DARS	ENSG00000115866	449	0.625632	0.318222	0.0221105	0.0112234	0.0228122	1	0.483296	1.17947	Pericytes	eQTL	pvalue	0.000611999	4
chr21:34666160_35187100	IFNGR2	chr21	34666160	35187100	rs9808753	chr21:34787312	1.0846	SYNJ1	ENSG00000159082	603	0.611054	0.32347	0.0279187	0.0147564	0.0228002	1	0.456053	1.29633	Oligodendrocytes	eQTL	pvalue	0.214295	2
chr5:158670938_158862238	IL12B	chr5	158670938	158862238	rs2546890	chr5:158759900	1.1241	ZBED8	ENSG00000221886	72	0.815686	0.15444	0.00597829	0.00110913	0.0227866	-1	0.0972222	0.784722	Oligodendrocytes	eQTL	pvalue	NA	6
chr12:6488450_6553604	LTBR	chr12	6488450	6553604	rs2364485	chr12:6514963	0.9041	PHB2	ENSG00000215021	127	0.61677	0.351536	0.00569213	0.00322153	0.0227806	1	0.433071	1.06787	Endothelial cells	eQTL	pvalue	0.0758354	4
chr7:26663520_27203139	HOXA1	chr7	26663520	27203139	rs10951154	chr7:27135314	0.9187	TAX1BP1	ENSG00000106052	740	0.597017	0.326653	0.0346379	0.0189291	0.022764	1	0.32973	1.48699	Excitatory neurons	eQTL	pvalue	2.99233e-06	4
chr11:95336816_95593575	FAM76B	chr11	95336816	95593575	rs56095240	chr11:95421830	0.8885	SRSF8	ENSG00000263465	433	0.642356	0.304959	0.0203051	0.00961709	0.0227627	-1	0.56351	0.833031	Excitatory neurons	eQTL	pvalue	NA	NA
chr6:143752226_144043778	PHACTR2	chr6	143752226	144043778	rs6911131	chr6:143865221	0.864	PEX3	ENSG00000034693	757	0.641556	0.275726	0.0419651	0.0180129	0.0227403	-1	0.453104	0.833743	Pericytes	eQTL	pvalue	0.00276137	3
chr14:103015542_103459588	TRAF3	chr14	103015542	103459588	rs12588969	chr14:103230758	0.9148	PPP1R13B	ENSG00000088808	132	0.74416	0.221273	0.00913822	0.00269448	0.0227336	1	0.886364	2.09767	Excitatory neurons	eQTL	pvalue	0.976929	2
chr14:103199716_103463149	TRAF3	chr14	103199716	103463149	rs12147246	chr14:103265844	0.9054	PPP1R13B	ENSG00000088808	140	0.743591	0.221228	0.0096156	0.00283804	0.0227266	1	0.885714	2.09767	Excitatory neurons	eQTL	pvalue	0.976929	2
chr6:143752226_144043778	PHACTR2	chr6	143752226	144043778	rs6911131	chr6:143865221	0.864	UTRN	ENSG00000152818	757	0.630612	0.271022	0.05292	0.0227211	0.0227252	-1	0.476882	0.775263	Endothelial cells	eQTL	pvalue	2.96803e-09	3
chr1:11853206_12099345	CLCN6	chr1	11853206	12099345	rs198398	chr1:11883342	1.189	MFN2	ENSG00000116688	709	0.644912	0.276678	0.0389853	0.0167026	0.0227216	-1	0.307475	0.814998	OPCs / COPs	eQTL	pvalue	0.999816	2
chr21:34666160_35187100	IFNGR2	chr21	34666160	35187100	rs9808753	chr21:34787312	1.0846	MRPS6	ENSG00000243927	668	0.597719	0.317186	0.0407687	0.0216116	0.0227148	-1	0.414671	0.792797	Oligodendrocytes	eQTL	pvalue	0.136244	9
chr12:6488450_6553604	LTBR	chr12	6488450	6553604	rs2364485	chr12:6514963	0.9041	C1S	ENSG00000182326	127	0.616356	0.351301	0.00615045	0.00348282	0.0227101	-1	0.354331	0.74462	Endothelial cells	eQTL	pvalue	0.86341	4
chr12:6488450_6553604	LTBR	chr12	6488450	6553604	rs2364485	chr12:6514963	0.9041	LRRC23	ENSG00000010626	127	0.616552	0.351412	0.00596307	0.00337604	0.0226965	-1	0.527559	0.924933	Excitatory neurons	eQTL	pvalue	0.000915909	7
chr1:24053465_24253752	CNR2	chr1	24053465	24253752	rs112741635	chr1:24207504	0.8105	GALE	ENSG00000117308	276	0.602311	0.357642	0.010905	0.00645248	0.0226903	-1	0.231884	0.221223	Inhibitory neurons	eQTL	pvalue	3.26699e-08	8
chr12:6488450_6553604	LTBR	chr12	6488450	6553604	rs2364485	chr12:6514963	0.9041	ENO2	ENSG00000111674	127	0.616729	0.351513	0.00579171	0.00327838	0.022687	1	0.559055	1.17757	Pericytes	eQTL	pvalue	0.0185777	3
chr2:24688055_25386524	ADCY3	chr2	24688055	25386524	rs11125803	chr2:25052177	0.9271	FAM228B	ENSG00000219626	947	0.613356	0.286048	0.0531534	0.0247662	0.0226766	-1	0.49208	0.942237	Microglia	eQTL	pvalue	NA	8
chr22:37250026_37277844	NCF4	chr22	37250026	37277844	rs760517	chr22:37258986	1.0877	RBFOX2	ENSG00000100320	94	0.727933	0.241796	0.00572532	0.0018791	0.0226666	-1	0.234043	0.695576	Astrocytes	eQTL	pvalue	0.993207	1
chr6:143752226_144043778	PHACTR2	chr6	143752226	144043778	rs6911131	chr6:143865221	0.864	AIG1	ENSG00000146416	757	0.640867	0.27543	0.042716	0.0183357	0.0226522	1	0.663144	1.0505	Pericytes	eQTL	pvalue	1.90322e-05	8
chr2:24688055_25386524	ADCY3	chr2	24688055	25386524	rs11125803	chr2:25052177	0.9271	FAM228B	ENSG00000219626	947	0.620125	0.289205	0.0464054	0.0216192	0.0226455	-1	0.55755	0.497366	Excitatory neurons	eQTL	pvalue	NA	8
chr12:9445978_9939813	CLECL1	chr12	9445978	9939813	rs7977720	chr12:9866349	0.903	CLEC2D	ENSG00000069493	1011	1.91322e-05	0.37054	3.13311e-05	0.606776	0.0226336	-1	0.375865	0.947654	Excitatory neurons	eQTL	pvalue	0.767945	4
chr1:24053465_24253752	CNR2	chr1	24053465	24253752	rs112741635	chr1:24207504	0.8105	NIPAL3	ENSG00000001461	276	0.601353	0.357073	0.0119017	0.00704441	0.0226273	-1	0.449275	0.808309	Microglia	eQTL	pvalue	0.000454712	5
chr2:24688055_25386524	ADCY3	chr2	24688055	25386524	rs11125803	chr2:25052177	0.9271	ADCY3	ENSG00000138031	1086	0.0338652	0.0183008	0.60067	0.324581	0.0225828	1	0.367403	1.06967	Oligodendrocytes	eQTL	pvalue	0.0013793	4
chr1:24053465_24253752	CNR2	chr1	24053465	24253752	rs112741635	chr1:24207504	0.8105	STPG1	ENSG00000001460	276	0.60233	0.357653	0.0109678	0.00648993	0.0225593	-1	0.311594	0.896188	Oligodendrocytes	eQTL	pvalue	0.000106434	8
chr6:143752226_144043778	PHACTR2	chr6	143752226	144043778	rs6911131	chr6:143865221	0.864	FUCA2	ENSG00000001036	757	0.645672	0.277495	0.0379783	0.0162996	0.0225554	-1	0.492734	0.847513	Inhibitory neurons	eQTL	pvalue	0.000365584	5
chr1:11853206_12099345	CLCN6	chr1	11853206	12099345	rs198398	chr1:11883342	1.189	DHRS3	ENSG00000162496	709	0.647273	0.277691	0.0367545	0.0157458	0.0225351	-1	0.71086	0.76242	Astrocytes	eQTL	pvalue	0.66136	4
chr1:24053465_24253752	CNR2	chr1	24053465	24253752	rs112741635	chr1:24207504	0.8105	PNRC2	ENSG00000189266	276	0.602436	0.357716	0.0108821	0.0064391	0.0225264	-1	0.865942	0.601826	Astrocytes	eQTL	pvalue	NA	10
chr12:6488450_6553604	LTBR	chr12	6488450	6553604	rs2364485	chr12:6514963	0.9041	NCAPD2	ENSG00000010292	127	0.613942	0.349925	0.00868633	0.00492837	0.0225184	-1	0.456693	0.942948	Astrocytes	eQTL	pvalue	5.92581e-08	4
chr11:95274487_95331237	FAM76B	chr11	95274487	95331237	rs4409785	chr11:95311422	0.9137	ENDOD1	ENSG00000149218	148	0.821794	0.144444	0.0095988	0.00166465	0.0224982	1	0.641892	1.66891	Endothelial cells	eQTL	pvalue	1.42162e-06	9
chr21:34666160_35187100	IFNGR2	chr21	34666160	35187100	rs9808753	chr21:34787312	1.0846	LINC00310	ENSG00000227456	668	0.608594	0.322956	0.0300362	0.0159165	0.0224972	1	0.565868	1.38504	Inhibitory neurons	eQTL	pvalue	NA	NA
chr1:11853206_12099345	CLCN6	chr1	11853206	12099345	rs198398	chr1:11883342	1.189	AGTRAP	ENSG00000177674	709	0.639559	0.274382	0.0445156	0.0190755	0.0224678	1	0.25811	1.27847	Endothelial cells	eQTL	pvalue	0.0416634	6
chr19:10744807_11274530	SMARCA4	chr19	10744807	11274530	rs12609500	chr19:11173928	1.0997	ZNF846	ENSG00000196605	177	0.8373	0.0497007	0.0854817	0.00505158	0.0224656	1	0.926554	1.27655	Microglia	eQTL	pvalue	3.74977e-16	10
chr11:118000454_118904452	PHLDB1	chr11	118000454	118904452	rs34026809	chr11:118480695	0.8643	BACE1	ENSG00000186318	414	0.61248	0.335838	0.0188853	0.0103328	0.0224635	1	0.181159	1.01331	Pericytes	eQTL	pvalue	0.944279	2
chr21:34666160_35187100	IFNGR2	chr21	34666160	35187100	rs9808753	chr21:34787312	1.0846	EVA1C	ENSG00000166979	246	0.645873	0.311246	0.0138115	0.00663333	0.0224355	1	0.560976	1.10176	Pericytes	eQTL	pvalue	0.325815	4
chr21:34666160_35187100	IFNGR2	chr21	34666160	35187100	rs9808753	chr21:34787312	1.0846	EVA1C	ENSG00000166979	246	0.646219	0.311413	0.01347	0.00646876	0.0224292	1	0.691057	1.78114	Oligodendrocytes	eQTL	pvalue	0.325815	4
chr11:95336816_95593575	FAM76B	chr11	95336816	95593575	rs56095240	chr11:95421830	0.8885	AMOTL1	ENSG00000166025	213	0.652259	0.308083	0.011731	0.00551852	0.0224094	-1	0.314554	0.920622	Endothelial cells	eQTL	pvalue	0.311228	3
chr6:143752226_144043778	PHACTR2	chr6	143752226	144043778	rs6911131	chr6:143865221	0.864	AIG1	ENSG00000146416	757	0.631907	0.271579	0.0518518	0.0222623	0.0223996	1	0.549538	1.01311	Inhibitory neurons	eQTL	pvalue	1.90322e-05	8
chr1:24053465_24253752	CNR2	chr1	24053465	24253752	rs112741635	chr1:24207504	0.8105	SRRM1	ENSG00000133226	276	0.601152	0.356954	0.0122462	0.0072492	0.0223984	1	0.681159	1.40762	Astrocytes	eQTL	pvalue	0.999999	1
chr21:34666160_35187100	IFNGR2	chr21	34666160	35187100	rs9808753	chr21:34787312	1.0846	ITSN1	ENSG00000205726	668	0.607532	0.322392	0.0311689	0.0165177	0.0223895	1	0.747006	1.71227	Endothelial cells	eQTL	pvalue	1	1
chr17:37869878_38507250	NR1D1	chr17	37869878	38507250	rs883871	chr17:38252660	0.9009	RPL23	ENSG00000125691	50	0.610709	0.363354	0.00224001	0.00131035	0.022386	1	0.74	1.97548	Inhibitory neurons	eQTL	pvalue	0.931624	4
chr1:11853206_12099345	CLCN6	chr1	11853206	12099345	rs198398	chr1:11883342	1.189	MTOR	ENSG00000198793	709	0.648313	0.278137	0.0358265	0.0153478	0.0223754	1	0.637518	1.24666	OPCs / COPs	eQTL	pvalue	1	1
chr6:143752226_144043778	PHACTR2	chr6	143752226	144043778	rs6911131	chr6:143865221	0.864	PEX3	ENSG00000034693	757	0.629607	0.27059	0.0541696	0.0232585	0.0223743	-1	0.479524	0.992185	Astrocytes	eQTL	pvalue	0.00276137	3
chr1:24053465_24253752	CNR2	chr1	24053465	24253752	rs112741635	chr1:24207504	0.8105	TCEA3	ENSG00000204219	276	0.602044	0.357483	0.0113924	0.00674225	0.0223386	1	0.380435	6.78478	Astrocytes	eQTL	pvalue	0.000965886	4
chr6:143752226_144043778	PHACTR2	chr6	143752226	144043778	rs6911131	chr6:143865221	0.864	PLAGL1	ENSG00000118495	757	0.631063	0.271216	0.0527577	0.0226517	0.0223115	1	0.53897	1.17252	Pericytes	eQTL	pvalue	0.881694	1
chr1:11853206_12099345	CLCN6	chr1	11853206	12099345	rs198398	chr1:11883342	1.189	MTOR	ENSG00000198793	709	0.644768	0.276617	0.0394161	0.0168879	0.0223111	-1	0.397743	0.817621	Pericytes	eQTL	pvalue	1	1
chr1:24053465_24253752	CNR2	chr1	24053465	24253752	rs112741635	chr1:24207504	0.8105	ID3	ENSG00000117318	276	0.602681	0.357862	0.0107779	0.00637744	0.0223023	1	0.492754	1.84789	Endothelial cells	eQTL	pvalue	0.688794	4
chr6:143752226_144043778	PHACTR2	chr6	143752226	144043778	rs6911131	chr6:143865221	0.864	HIVEP2	ENSG00000010818	757	0.641158	0.275555	0.0426702	0.0183163	0.0223011	-1	0.521797	0.94753	Excitatory neurons	eQTL	pvalue	1	1
chr11:95336816_95593575	FAM76B	chr11	95336816	95593575	rs56095240	chr11:95421830	0.8885	FAM76B	ENSG00000077458	433	0.638267	0.303017	0.0247096	0.0117086	0.0222975	-1	0.718245	0.80995	Oligodendrocytes	eQTL	pvalue	0.0224492	3
chr2:24688055_25386524	ADCY3	chr2	24688055	25386524	rs11125803	chr2:25052177	0.9271	SF3B6	ENSG00000115128	947	0.623132	0.290607	0.0436421	0.0203308	0.0222879	-1	0.558606	0.936874	Pericytes	eQTL	pvalue	NA	4
chr21:34666160_35187100	IFNGR2	chr21	34666160	35187100	rs9808753	chr21:34787312	1.0846	IFNAR2	ENSG00000159110	668	0.599163	0.317952	0.0396286	0.021007	0.0222493	-1	0.359281	0.636608	Excitatory neurons	eQTL	pvalue	0.00506603	7
chr21:34666160_35187100	IFNGR2	chr21	34666160	35187100	rs9808753	chr21:34787312	1.0846	MRPS6	ENSG00000243927	668	0.592969	0.314665	0.0458244	0.0242949	0.0222474	1	0.657186	1.36335	Astrocytes	eQTL	pvalue	0.136244	9
chr1:11853206_12099345	CLCN6	chr1	11853206	12099345	rs198398	chr1:11883342	1.189	FBXO2	ENSG00000116661	709	0.6407	0.274871	0.043546	0.0186598	0.0222233	1	0.686883	1.27376	Oligodendrocytes	eQTL	pvalue	0.273383	6
chr11:95336816_95593575	FAM76B	chr11	95336816	95593575	rs56095240	chr11:95421830	0.8885	MAML2	ENSG00000184384	433	0.636696	0.302272	0.026334	0.0124799	0.0222183	-1	0.341801	0.865758	Microglia	eQTL	pvalue	0.998525	1
chr1:24053465_24253752	CNR2	chr1	24053465	24253752	rs112741635	chr1:24207504	0.8105	HNRNPR	ENSG00000125944	276	0.60271	0.357879	0.0108144	0.00639923	0.0221981	1	0.804348	1.11482	Astrocytes	eQTL	pvalue	0.999079	1
chr11:63849101_64220132	PRDX5	chr11	63849101	64220132	rs11231749	chr11:64095178	1.0758	DPF2	ENSG00000133884	188	0.708224	0.251022	0.0137476	0.00485053	0.0221557	-1	0.43617	0.973558	Oligodendrocytes	eQTL	pvalue	0.999787	1
chr5:158670938_158862238	IL12B	chr5	158670938	158862238	rs2546890	chr5:158759900	1.1241	ZBED8	ENSG00000221886	72	0.815868	0.154475	0.00632666	0.00117572	0.0221548	-1	0.208333	0.508539	Excitatory neurons	eQTL	pvalue	NA	6
chr6:143752226_144043778	PHACTR2	chr6	143752226	144043778	rs6911131	chr6:143865221	0.864	PEX3	ENSG00000034693	757	0.637011	0.273772	0.0469275	0.0201462	0.0221433	1	0.479524	1.10777	Oligodendrocytes	eQTL	pvalue	0.00276137	3
chr1:11853206_12099345	CLCN6	chr1	11853206	12099345	rs198398	chr1:11883342	1.189	VPS13D	ENSG00000048707	709	0.641646	0.275277	0.0426594	0.0182795	0.022138	1	0.5811	1.09275	OPCs / COPs	eQTL	pvalue	0.999992	2
chr11:95336816_95593575	FAM76B	chr11	95336816	95593575	rs56095240	chr11:95421830	0.8885	MAML2	ENSG00000184384	433	0.641481	0.304544	0.0216051	0.0102349	0.0221351	-1	0.491917	0.950955	Inhibitory neurons	eQTL	pvalue	0.998525	1
chr21:34666160_35187100	IFNGR2	chr21	34666160	35187100	rs9808753	chr21:34787312	1.0846	SYNJ1	ENSG00000159082	603	0.609991	0.322908	0.0294249	0.0155544	0.0221216	-1	0.451078	0.879774	Endothelial cells	eQTL	pvalue	0.214295	2
chr1:11853206_12099345	CLCN6	chr1	11853206	12099345	rs198398	chr1:11883342	1.189	EXOSC10	ENSG00000171824	709	0.642079	0.275463	0.0422414	0.0181002	0.022117	-1	0.593794	0.936169	Excitatory neurons	eQTL	pvalue	1.65795e-07	4
chr1:24053465_24253752	CNR2	chr1	24053465	24253752	rs112741635	chr1:24207504	0.8105	ELOA	ENSG00000011007	276	0.60272	0.357885	0.0108747	0.0064351	0.0220862	-1	0.344203	0.339469	Pericytes	eQTL	pvalue	NA	1
chr11:95336816_95593575	FAM76B	chr11	95336816	95593575	rs56095240	chr11:95421830	0.8885	ENDOD1	ENSG00000149218	433	0.633685	0.300842	0.0294348	0.0139521	0.022086	-1	0.630485	0.959338	Endothelial cells	eQTL	pvalue	1.42162e-06	9
chr1:11853206_12099345	CLCN6	chr1	11853206	12099345	rs198398	chr1:11883342	1.189	PLOD1	ENSG00000083444	709	0.633958	0.271979	0.0503886	0.0215955	0.0220792	-1	0.438646	0.962432	Excitatory neurons	eQTL	pvalue	2.70207e-07	6
chr11:95336816_95593575	FAM76B	chr11	95336816	95593575	rs56095240	chr11:95421830	0.8885	AMOTL1	ENSG00000166025	213	0.651933	0.307929	0.0122814	0.00577881	0.0220781	-1	0.525822	0.899723	Excitatory neurons	eQTL	pvalue	0.311228	3
chr21:34666160_35187100	IFNGR2	chr21	34666160	35187100	rs9808753	chr21:34787312	1.0846	ITSN1	ENSG00000205726	668	0.60636	0.321771	0.0325499	0.0172508	0.0220687	-1	0.247006	0.711727	OPCs / COPs	eQTL	pvalue	1	1
chr6:143752226_144043778	PHACTR2	chr6	143752226	144043778	rs6911131	chr6:143865221	0.864	HIVEP2	ENSG00000010818	757	0.647671	0.278354	0.0363209	0.0155878	0.0220671	1	0.628798	1.42734	Astrocytes	eQTL	pvalue	1	1
chr2:24688055_25386524	ADCY3	chr2	24688055	25386524	rs11125803	chr2:25052177	0.9271	FAM228B	ENSG00000219626	947	0.617407	0.287937	0.0495185	0.0230716	0.0220661	-1	0.43717	0.815157	Pericytes	eQTL	pvalue	NA	8
chr14:103015542_103459588	TRAF3	chr14	103015542	103459588	rs12588969	chr14:103230758	0.9148	PPP1R13B	ENSG00000088808	132	0.745158	0.22157	0.00865964	0.00255285	0.02206	-1	0.689394	0.501756	Endothelial cells	eQTL	pvalue	0.976929	2
chr14:103199716_103463149	TRAF3	chr14	103199716	103463149	rs12147246	chr14:103265844	0.9054	PPP1R13B	ENSG00000088808	140	0.744677	0.221551	0.0090483	0.00266994	0.0220539	-1	0.657143	0.501756	Endothelial cells	eQTL	pvalue	0.976929	2
chr11:95336816_95593575	FAM76B	chr11	95336816	95593575	rs56095240	chr11:95421830	0.8885	CEP57	ENSG00000166037	433	0.642454	0.305005	0.0206911	0.00980107	0.0220488	1	0.528868	1.09701	Pericytes	eQTL	pvalue	0.565432	3
chr21:34666160_35187100	IFNGR2	chr21	34666160	35187100	rs9808753	chr21:34787312	1.0846	IFNGR2	ENSG00000159128	668	0.602005	0.31946	0.0369187	0.0195692	0.0220473	-1	0.558383	0.517704	Inhibitory neurons	eQTL	pvalue	0.881281	2
chr11:118000454_118904452	PHLDB1	chr11	118000454	118904452	rs34026809	chr11:118480695	0.8643	CEP164	ENSG00000110274	411	0.627609	0.322796	0.01822	0.00934901	0.0220256	-1	0.36253	0.860912	OPCs / COPs	eQTL	pvalue	9.66879e-18	5
chr21:34666160_35187100	IFNGR2	chr21	34666160	35187100	rs9808753	chr21:34787312	1.0846	ITSN1	ENSG00000205726	668	0.546292	0.289895	0.0926524	0.0491449	0.0220157	-1	0.555389	0.987592	Oligodendrocytes	eQTL	pvalue	1	1
chr6:143752226_144043778	PHACTR2	chr6	143752226	144043778	rs6911131	chr6:143865221	0.864	HIVEP2	ENSG00000010818	757	0.646517	0.277858	0.0375238	0.0161049	0.0219968	1	0.648613	1.08091	Pericytes	eQTL	pvalue	1	1
chr1:11853206_12099345	CLCN6	chr1	11853206	12099345	rs198398	chr1:11883342	1.189	DISP3	ENSG00000204624	709	0.639869	0.274515	0.0445351	0.0190843	0.0219962	1	0.727786	1.12884	Astrocytes	eQTL	pvalue	NA	3
chr6:143752226_144043778	PHACTR2	chr6	143752226	144043778	rs6911131	chr6:143865221	0.864	HIVEP2	ENSG00000010818	757	0.647911	0.278457	0.0361334	0.0155073	0.0219905	-1	0.570674	0.863889	Oligodendrocytes	eQTL	pvalue	1	1
chr1:11853206_12099345	CLCN6	chr1	11853206	12099345	rs198398	chr1:11883342	1.189	MFN2	ENSG00000116688	709	0.643108	0.275904	0.0413098	0.0177006	0.0219778	1	0.552891	1.40103	Excitatory neurons	eQTL	pvalue	0.999816	2
chr21:34666160_35187100	IFNGR2	chr21	34666160	35187100	rs9808753	chr21:34787312	1.0846	AP000311.1	ENSG00000249209	668	0.599319	0.318034	0.0396536	0.0210206	0.0219732	1	0.556886	1.13149	Oligodendrocytes	eQTL	pvalue	NA	5
chr11:95336816_95593575	FAM76B	chr11	95336816	95593575	rs56095240	chr11:95421830	0.8885	CEP57	ENSG00000166037	433	0.6372	0.302511	0.0259972	0.0123202	0.0219711	1	0.473441	1.16948	Astrocytes	eQTL	pvalue	0.565432	3
chr2:24688055_25386524	ADCY3	chr2	24688055	25386524	rs11125803	chr2:25052177	0.9271	FAM228B	ENSG00000219626	947	0.616156	0.287353	0.050841	0.0236885	0.0219608	1	0.619852	1.31766	Inhibitory neurons	eQTL	pvalue	NA	8
chr6:16604573_16704067	ATXN1	chr6	16604573	16704067	rs719316	chr6:16672760	1.0674	ATXN1	ENSG00000124788	194	0.78444	0.153067	0.0339414	0.006601	0.0219505	-1	0.231959	0.946085	Microglia	eQTL	pvalue	0.398661	2
chr6:143752226_144043778	PHACTR2	chr6	143752226	144043778	rs6911131	chr6:143865221	0.864	ADAT2	ENSG00000189007	757	0.647197	0.27815	0.0368785	0.0158276	0.0219462	1	0.550859	1.12598	Microglia	eQTL	pvalue	2.09084e-08	9
chr11:95336816_95593575	FAM76B	chr11	95336816	95593575	rs56095240	chr11:95421830	0.8885	CCDC82	ENSG00000149231	433	0.64344	0.305473	0.019787	0.00937196	0.0219276	-1	0.293303	0.837865	OPCs / COPs	eQTL	pvalue	1.73422e-07	5
chr21:34666160_35187100	IFNGR2	chr21	34666160	35187100	rs9808753	chr21:34787312	1.0846	DONSON	ENSG00000159147	668	0.605333	0.321226	0.0336716	0.0178462	0.0219232	-1	0.422156	0.899087	Oligodendrocytes	eQTL	pvalue	4.3716e-05	5
chr17:37471330_38219005	IKZF3	chr17	37471330	38219005	rs9909593	chr17:37970149	0.9311	FBXL20	ENSG00000108306	995	0.186184	0.361894	0.146082	0.283925	0.0219151	-1	0.502513	0.981574	Astrocytes	eQTL	pvalue	0.998875	1
chr2:136827560_137097094	CXCR4	chr2	136827560	137097094	rs10191360	chr2:136884679	1.1016	ZRANB3	ENSG00000121988	449	0.62487	0.317834	0.023472	0.0119169	0.0219067	-1	0.550111	0.833347	Excitatory neurons	eQTL	pvalue	7.4264e-15	6
chr11:95336816_95593575	FAM76B	chr11	95336816	95593575	rs56095240	chr11:95421830	0.8885	CEP57	ENSG00000166037	433	0.64242	0.304989	0.0208212	0.00986296	0.0219067	1	0.577367	1.13169	Excitatory neurons	eQTL	pvalue	0.565432	3
chr3:187462722_187629503	AC072022.2	chr3	187462722	187629503	rs2590438	chr3:187565968	0.946	LPP	ENSG00000145012	293	0.878106	0.0509903	0.0463299	0.0026684	0.0219055	-1	0.293515	0.70232	Astrocytes	eQTL	pvalue	0.5824	3
chr22:37250026_37277844	NCF4	chr22	37250026	37277844	rs760517	chr22:37258986	1.0877	EIF3L	ENSG00000100129	94	0.729011	0.242154	0.00521986	0.00171197	0.0219034	-1	0.212766	0.61456	Astrocytes	eQTL	pvalue	0.938814	2
chr12:111384730_112382251	SH2B3 - ATXN2	chr12	111384730	112382251	rs3184504	chr12:111884608	1.0709	ARPC3	ENSG00000111229	316	0.230742	0.0239364	0.655446	0.0679717	0.0219032	-1	0.398734	0.851716	OPCs / COPs	eQTL	pvalue	0.931507	4
chr19:10744807_11274530	SMARCA4	chr19	10744807	11274530	rs12609500	chr19:11173928	1.0997	FBXL12	ENSG00000127452	209	0.785263	0.176865	0.0130832	0.00292487	0.0218644	-1	0.746411	0.593802	Excitatory neurons	eQTL	pvalue	0.0145183	5
chr6:143752226_144043778	PHACTR2	chr6	143752226	144043778	rs6911131	chr6:143865221	0.864	ADAT2	ENSG00000189007	757	0.464105	0.199461	0.220029	0.0945416	0.0218633	1	0.445178	1.04593	Excitatory neurons	eQTL	pvalue	2.09084e-08	9
chr11:118000454_118904452	PHLDB1	chr11	118000454	118904452	rs34026809	chr11:118480695	0.8643	CEP164	ENSG00000110274	411	0.626459	0.322204	0.0194825	0.00999852	0.0218551	1	0.279805	1.0496	Oligodendrocytes	eQTL	pvalue	9.66879e-18	5
chr6:143752226_144043778	PHACTR2	chr6	143752226	144043778	rs6911131	chr6:143865221	0.864	UTRN	ENSG00000152818	757	0.635167	0.27298	0.0489778	0.0210277	0.0218479	-1	0.48745	0.874492	Microglia	eQTL	pvalue	2.96803e-09	3
chr11:95336816_95593575	FAM76B	chr11	95336816	95593575	rs56095240	chr11:95421830	0.8885	CWC15	ENSG00000150316	433	0.634039	0.30101	0.0292473	0.0138633	0.0218396	-1	0.300231	0.956712	Endothelial cells	eQTL	pvalue	0.900277	1
chr1:11853206_12099345	CLCN6	chr1	11853206	12099345	rs198398	chr1:11883342	1.189	CLCN6	ENSG00000011021	709	0.622932	0.267249	0.0615849	0.0263991	0.0218348	1	0.401975	1.07835	Oligodendrocytes	eQTL	pvalue	0.163974	4
chr21:34666160_35187100	IFNGR2	chr21	34666160	35187100	rs9808753	chr21:34787312	1.0846	PAXBP1	ENSG00000159086	628	0.607252	0.321813	0.0321125	0.0169962	0.0218262	1	0.598726	1.1991	Excitatory neurons	eQTL	pvalue	0.99997	1
chr11:95336816_95593575	FAM76B	chr11	95336816	95593575	rs56095240	chr11:95421830	0.8885	MTMR2	ENSG00000087053	433	0.63882	0.30328	0.0244915	0.0116056	0.0218029	1	0.524249	1.06196	OPCs / COPs	eQTL	pvalue	0.212769	4
chr21:34666160_35187100	IFNGR2	chr21	34666160	35187100	rs9808753	chr21:34787312	1.0846	SYNJ1	ENSG00000159082	603	0.611246	0.323572	0.0283805	0.0150018	0.0217998	-1	0.353234	0.859006	Pericytes	eQTL	pvalue	0.214295	2
chr2:136827560_137097094	CXCR4	chr2	136827560	137097094	rs10191360	chr2:136884679	1.1016	UBXN4	ENSG00000144224	449	0.623141	0.316954	0.025275	0.0128341	0.0217958	-1	0.521158	0.747347	Astrocytes	eQTL	pvalue	0.974206	3
chr11:95336816_95593575	FAM76B	chr11	95336816	95593575	rs56095240	chr11:95421830	0.8885	AP003066.1	ENSG00000254587	433	0.622915	0.295729	0.040407	0.0191615	0.0217874	1	0.515012	1.03248	Excitatory neurons	eQTL	pvalue	NA	NA
chr21:34666160_35187100	IFNGR2	chr21	34666160	35187100	rs9808753	chr21:34787312	1.0846	ITSN1	ENSG00000205726	668	0.606337	0.321758	0.0327622	0.0173638	0.0217788	1	0.282934	1.00494	Excitatory neurons	eQTL	pvalue	1	1
chr21:34666160_35187100	IFNGR2	chr21	34666160	35187100	rs9808753	chr21:34787312	1.0846	AP000311.1	ENSG00000249209	668	0.601739	0.319319	0.0373617	0.0198046	0.0217762	1	0.378743	1.03668	Microglia	eQTL	pvalue	NA	5
chr6:143752226_144043778	PHACTR2	chr6	143752226	144043778	rs6911131	chr6:143865221	0.864	SF3B5	ENSG00000169976	757	0.646962	0.278049	0.0372352	0.015981	0.0217728	-1	0.787318	0.656382	Endothelial cells	eQTL	pvalue	0.600476	7
chr6:143752226_144043778	PHACTR2	chr6	143752226	144043778	rs6911131	chr6:143865221	0.864	HIVEP2	ENSG00000010818	757	0.642349	0.276067	0.0418806	0.0179776	0.0217258	-1	0.443857	0.903602	Endothelial cells	eQTL	pvalue	1	1
chr3:18609712_18848329	SATB1	chr3	18609712	18848329	rs9863496	chr3:18798848	0.9359	TBC1D5	ENSG00000131374	750	0.705527	0.212443	0.0463706	0.0139411	0.0217187	-1	0.509333	0.768193	OPCs / COPs	eQTL	pvalue	6.51864e-10	6
chr11:95336816_95593575	FAM76B	chr11	95336816	95593575	rs56095240	chr11:95421830	0.8885	SRSF8	ENSG00000263465	433	0.637378	0.302596	0.0259928	0.0123184	0.0217148	1	0.43418	1.00954	Endothelial cells	eQTL	pvalue	NA	NA
chr21:34666160_35187100	IFNGR2	chr21	34666160	35187100	rs9808753	chr21:34787312	1.0846	TMEM50B	ENSG00000142188	668	0.60381	0.320418	0.0353543	0.0187394	0.0216784	-1	0.330838	0.796676	Microglia	eQTL	pvalue	0.298982	6
chr1:11853206_12099345	CLCN6	chr1	11853206	12099345	rs198398	chr1:11883342	1.189	SRM	ENSG00000116649	709	0.645517	0.276938	0.0391134	0.0167587	0.0216732	1	0.634697	1.19681	Astrocytes	eQTL	pvalue	0.869848	3
chr1:11853206_12099345	CLCN6	chr1	11853206	12099345	rs198398	chr1:11883342	1.189	UBIAD1	ENSG00000120942	709	0.638398	0.273884	0.0462324	0.0198128	0.0216727	1	0.489422	1.34843	Excitatory neurons	eQTL	pvalue	0.568906	6
chr21:34666160_35187100	IFNGR2	chr21	34666160	35187100	rs9808753	chr21:34787312	1.0846	MRPS6	ENSG00000243927	668	0.597148	0.316882	0.0420238	0.0222787	0.0216671	1	0.648204	1.27441	Endothelial cells	eQTL	pvalue	0.136244	9
chr2:136827560_137097094	CXCR4	chr2	136827560	137097094	rs10191360	chr2:136884679	1.1016	R3HDM1	ENSG00000048991	449	0.622875	0.316819	0.0256369	0.0130183	0.0216509	1	0.652561	1.66672	Astrocytes	eQTL	pvalue	0.00602514	2
chr19:10744807_11274530	SMARCA4	chr19	10744807	11274530	rs12609500	chr19:11173928	1.0997	FBXL12	ENSG00000127452	209	0.784111	0.176605	0.0144146	0.00322494	0.0216438	-1	0.215311	0.395756	Endothelial cells	eQTL	pvalue	0.0145183	5
chr11:95336816_95593575	FAM76B	chr11	95336816	95593575	rs56095240	chr11:95421830	0.8885	MAML2	ENSG00000184384	433	0.632873	0.300457	0.0305597	0.0144866	0.0216236	1	0.408776	1.02965	OPCs / COPs	eQTL	pvalue	0.998525	1
chr12:9445978_9939813	CLECL1	chr12	9445978	9939813	rs7977720	chr12:9866349	0.903	LINC00937	ENSG00000226091	227	0.675001	0.28411	0.0135979	0.00570182	0.021589	1	0.563877	1.09302	Microglia	eQTL	pvalue	NA	NA
chr2:24688055_25386524	ADCY3	chr2	24688055	25386524	rs11125803	chr2:25052177	0.9271	FAM228B	ENSG00000219626	947	0.624242	0.291124	0.0430156	0.0200394	0.0215787	-1	0.687434	0.956395	Endothelial cells	eQTL	pvalue	NA	8
chr11:95336816_95593575	FAM76B	chr11	95336816	95593575	rs56095240	chr11:95421830	0.8885	SESN3	ENSG00000149212	433	0.641251	0.304434	0.0222178	0.0105263	0.0215706	-1	0.418014	0.982665	OPCs / COPs	eQTL	pvalue	0.994296	2
chr1:11853206_12099345	CLCN6	chr1	11853206	12099345	rs198398	chr1:11883342	1.189	DHRS3	ENSG00000162496	709	0.640841	0.274932	0.0438656	0.0187975	0.0215642	-1	0.541608	0.902461	Endothelial cells	eQTL	pvalue	0.66136	4
chr22:37250026_37277844	NCF4	chr22	37250026	37277844	rs760517	chr22:37258986	1.0877	FOXRED2	ENSG00000100350	94	0.728723	0.242059	0.00576207	0.00189241	0.0215634	-1	0.468085	0.945716	Inhibitory neurons	eQTL	pvalue	0.00691547	4
chr11:95336816_95593575	FAM76B	chr11	95336816	95593575	rs56095240	chr11:95421830	0.8885	CEP57	ENSG00000166037	433	0.642833	0.305185	0.0206431	0.00977876	0.0215602	1	0.401848	1.01298	Endothelial cells	eQTL	pvalue	0.565432	3
chr21:34666160_35187100	IFNGR2	chr21	34666160	35187100	rs9808753	chr21:34787312	1.0846	TMEM50B	ENSG00000142188	668	0.608061	0.322673	0.0312076	0.0165391	0.0215196	1	0.534431	1.1795	Endothelial cells	eQTL	pvalue	0.298982	6
chr2:136827560_137097094	CXCR4	chr2	136827560	137097094	rs10191360	chr2:136884679	1.1016	UBXN4	ENSG00000144224	449	0.627423	0.319132	0.0211792	0.0107511	0.0215141	1	0.541203	1.24732	Pericytes	eQTL	pvalue	0.974206	3
chr11:63849101_64220132	PRDX5	chr11	63849101	64220132	rs11231749	chr11:64095178	1.0758	CDC42EP2	ENSG00000149798	204	0.61148	0.352248	0.00937849	0.00538105	0.0215125	-1	0.313725	0.844822	Pericytes	eQTL	pvalue	0.150921	10
chr19:10744807_11274530	SMARCA4	chr19	10744807	11274530	rs12609500	chr19:11173928	1.0997	UBL5	ENSG00000198258	209	0.784005	0.176581	0.0146291	0.00327341	0.0215109	-1	0.416268	0.459137	Oligodendrocytes	eQTL	pvalue	0.0801583	9
chr11:95336816_95593575	FAM76B	chr11	95336816	95593575	rs56095240	chr11:95421830	0.8885	CCDC82	ENSG00000149231	433	0.63905	0.303389	0.024483	0.0116018	0.0214755	1	0.556582	1.01338	Endothelial cells	eQTL	pvalue	1.73422e-07	5
chr22:37250026_37277844	NCF4	chr22	37250026	37277844	rs760517	chr22:37258986	1.0877	APOL2	ENSG00000128335	94	0.728864	0.242105	0.00569749	0.00187106	0.0214619	1	0.882979	1.28313	Pericytes	eQTL	pvalue	0.000139187	10
chr11:95336816_95593575	FAM76B	chr11	95336816	95593575	rs56095240	chr11:95421830	0.8885	CWC15	ENSG00000150316	433	0.643778	0.305634	0.0197704	0.00936457	0.0214524	1	0.443418	1.06442	Oligodendrocytes	eQTL	pvalue	0.900277	1
chr21:34666160_35187100	IFNGR2	chr21	34666160	35187100	rs9808753	chr21:34787312	1.0846	GART	ENSG00000159131	668	0.599959	0.318374	0.0393666	0.0208688	0.0214315	-1	0.679641	0.813877	Excitatory neurons	eQTL	pvalue	0.0630561	3
chr11:95274487_95331237	FAM76B	chr11	95274487	95331237	rs4409785	chr11:95311422	0.9137	MTMR2	ENSG00000087053	148	0.821334	0.144363	0.010969	0.00190655	0.0214271	1	0.425676	1.11933	Inhibitory neurons	eQTL	pvalue	0.212769	4
chr11:95336816_95593575	FAM76B	chr11	95336816	95593575	rs56095240	chr11:95421830	0.8885	MTMR2	ENSG00000087053	433	0.644909	0.306171	0.0186645	0.00883957	0.0214156	-1	0.408776	0.831317	Inhibitory neurons	eQTL	pvalue	0.212769	4
chr11:95336816_95593575	FAM76B	chr11	95336816	95593575	rs56095240	chr11:95421830	0.8885	SRSF8	ENSG00000263465	433	0.638655	0.303202	0.0249279	0.0118131	0.021402	-1	0.531178	0.910418	OPCs / COPs	eQTL	pvalue	NA	NA
chr21:34666160_35187100	IFNGR2	chr21	34666160	35187100	rs9808753	chr21:34787312	1.0846	URB1	ENSG00000142207	221	0.671035	0.277685	0.0211521	0.00873167	0.0213966	-1	0.38914	0.765051	Microglia	eQTL	pvalue	NA	4
chr21:34666160_35187100	IFNGR2	chr21	34666160	35187100	rs9808753	chr21:34787312	1.0846	GART	ENSG00000159131	668	0.600139	0.318469	0.0392204	0.0207913	0.02138	-1	0.449102	0.945577	Microglia	eQTL	pvalue	0.0630561	3
chr2:24688055_25386524	ADCY3	chr2	24688055	25386524	rs11125803	chr2:25052177	0.9271	UBXN2A	ENSG00000173960	696	0.689508	0.238502	0.0376202	0.0129915	0.0213779	1	0.261494	6.04668	Excitatory neurons	eQTL	pvalue	0.000588703	8
chr11:95336816_95593575	FAM76B	chr11	95336816	95593575	rs56095240	chr11:95421830	0.8885	MTMR2	ENSG00000087053	433	0.635433	0.301672	0.0281715	0.0133531	0.0213701	1	0.743649	1.12349	Endothelial cells	eQTL	pvalue	0.212769	4
chr11:65354926_66061233	TSGA10IP	chr11	65354926	66061233	rs531612	chr11:65705432	0.9155	RNASEH2C	ENSG00000172922	966	0.00116841	0.281392	0.00287843	0.693202	0.0213584	1	0.690476	1.25879	Excitatory neurons	eQTL	pvalue	0.511932	8
chr2:24688055_25386524	ADCY3	chr2	24688055	25386524	rs11125803	chr2:25052177	0.9271	SF3B6	ENSG00000115128	947	0.623828	0.290931	0.0435821	0.0203038	0.0213543	1	0.461457	1.30324	Inhibitory neurons	eQTL	pvalue	NA	4
chr1:11853206_12099345	CLCN6	chr1	11853206	12099345	rs198398	chr1:11883342	1.189	EXOSC10	ENSG00000171824	709	0.643978	0.276278	0.0408815	0.0175175	0.0213455	-1	0.434415	0.841036	Oligodendrocytes	eQTL	pvalue	1.65795e-07	4
chr2:68537842_68865032	PLEK	chr2	68537842	68865032	rs12622670	chr2:68646536	1.1127	NFU1	ENSG00000169599	262	0.857468	0.094872	0.0237255	0.00260371	0.0213307	1	0.366412	1.29681	Pericytes	eQTL	pvalue	0.000687751	7
chr11:95336816_95593575	FAM76B	chr11	95336816	95593575	rs56095240	chr11:95421830	0.8885	FAM76B	ENSG00000077458	433	0.63223	0.300151	0.031414	0.0148925	0.0213126	1	0.355658	1.04035	OPCs / COPs	eQTL	pvalue	0.0224492	3
chr1:11853206_12099345	CLCN6	chr1	11853206	12099345	rs198398	chr1:11883342	1.189	UBIAD1	ENSG00000120942	709	0.631194	0.270793	0.0536895	0.0230124	0.0213117	-1	0.430183	0.979983	OPCs / COPs	eQTL	pvalue	0.568906	6
chr17:37471330_38219005	IKZF3	chr17	37471330	38219005	rs9909593	chr17:37970149	0.9311	RPL23	ENSG00000125691	555	0.562983	0.339776	0.0473886	0.0285791	0.0212736	1	0.544144	1.00648	Inhibitory neurons	eQTL	pvalue	0.931624	4
chr21:34666160_35187100	IFNGR2	chr21	34666160	35187100	rs9808753	chr21:34787312	1.0846	OLIG1	ENSG00000184221	668	0.605175	0.321142	0.0342581	0.0181581	0.0212674	-1	0.392216	0.904824	Astrocytes	eQTL	pvalue	0.119038	5
chr21:34666160_35187100	IFNGR2	chr21	34666160	35187100	rs9808753	chr21:34787312	1.0846	AP000317.1	ENSG00000214955	668	0.606984	0.322102	0.0324544	0.017201	0.0212589	1	0.495509	1.4803	Astrocytes	eQTL	pvalue	NA	NA
chr2:24688055_25386524	ADCY3	chr2	24688055	25386524	rs11125803	chr2:25052177	0.9271	SF3B6	ENSG00000115128	947	0.625443	0.291684	0.042036	0.0195828	0.0212543	1	0.510032	1.98652	Endothelial cells	eQTL	pvalue	NA	4
chr19:10744807_11274530	SMARCA4	chr19	10744807	11274530	rs12609500	chr19:11173928	1.0997	FBXL12	ENSG00000127452	209	0.773303	0.174171	0.0255445	0.00573214	0.021249	1	0.861244	1.29679	Microglia	eQTL	pvalue	0.0145183	5
chr11:118000454_118904452	PHLDB1	chr11	118000454	118904452	rs34026809	chr11:118480695	0.8643	CEP164	ENSG00000110274	411	0.629298	0.323664	0.0170452	0.00874552	0.0212473	-1	0.457421	0.87593	Pericytes	eQTL	pvalue	9.66879e-18	5
chr21:34666160_35187100	IFNGR2	chr21	34666160	35187100	rs9808753	chr21:34787312	1.0846	EVA1C	ENSG00000166979	246	0.643802	0.310248	0.0166875	0.00802046	0.0212425	-1	0.560976	0.735824	Microglia	eQTL	pvalue	0.325815	4
chr1:11853206_12099345	CLCN6	chr1	11853206	12099345	rs198398	chr1:11883342	1.189	SRM	ENSG00000116649	709	0.646948	0.277552	0.0379904	0.0162773	0.0212331	1	0.449929	1.02053	Endothelial cells	eQTL	pvalue	0.869848	3
chr11:95336816_95593575	FAM76B	chr11	95336816	95593575	rs56095240	chr11:95421830	0.8885	MAML2	ENSG00000184384	433	0.633256	0.300639	0.030444	0.0144321	0.0212291	-1	0.461894	0.753206	Pericytes	eQTL	pvalue	0.998525	1
chr17:37869878_38507250	NR1D1	chr17	37869878	38507250	rs883871	chr17:38252660	0.9009	RPL23	ENSG00000125691	50	0.611094	0.363584	0.0025818	0.00151487	0.0212252	1	0.56	1.38664	OPCs / COPs	eQTL	pvalue	0.931624	4
chr11:95336816_95593575	FAM76B	chr11	95336816	95593575	rs56095240	chr11:95421830	0.8885	CCDC82	ENSG00000149231	433	0.635043	0.301487	0.0286606	0.0135854	0.0212242	-1	0.429561	0.826073	Oligodendrocytes	eQTL	pvalue	1.73422e-07	5
chr11:95274487_95331237	FAM76B	chr11	95274487	95331237	rs4409785	chr11:95311422	0.9137	ENDOD1	ENSG00000149218	148	0.820767	0.144263	0.01171	0.00203699	0.0212232	-1	0.675676	0.812059	Oligodendrocytes	eQTL	pvalue	1.42162e-06	9
chr17:37869878_38507250	NR1D1	chr17	37869878	38507250	rs883871	chr17:38252660	0.9009	RPL23	ENSG00000125691	50	0.611597	0.363883	0.00209104	0.0012229	0.0212063	-1	0.42	0.122903	Astrocytes	eQTL	pvalue	0.931624	4
chr21:34666160_35187100	IFNGR2	chr21	34666160	35187100	rs9808753	chr21:34787312	1.0846	IFNAR2	ENSG00000159110	668	0.607691	0.322477	0.0317899	0.0168484	0.021193	-1	0.552395	0.831809	OPCs / COPs	eQTL	pvalue	0.00506603	7
chr22:37250026_37277844	NCF4	chr22	37250026	37277844	rs760517	chr22:37258986	1.0877	MYH9	ENSG00000100345	94	0.728902	0.242118	0.00587228	0.0019294	0.0211787	-1	0.425532	0.833603	Microglia	eQTL	pvalue	1	1
chr22:37250026_37277844	NCF4	chr22	37250026	37277844	rs760517	chr22:37258986	1.0877	TRIOBP	ENSG00000100106	94	0.725942	0.241135	0.00884277	0.00291612	0.0211639	-1	0.446809	0.985976	Pericytes	eQTL	pvalue	8.94617e-13	4
chr2:136827560_137097094	CXCR4	chr2	136827560	137097094	rs10191360	chr2:136884679	1.1016	THSD7B	ENSG00000144229	449	0.622251	0.316502	0.0265908	0.013504	0.0211525	-1	0.521158	0.859385	Endothelial cells	eQTL	pvalue	5.65285e-06	4
chr11:95336816_95593575	FAM76B	chr11	95336816	95593575	rs56095240	chr11:95421830	0.8885	SRSF8	ENSG00000263465	433	0.624999	0.296718	0.0387582	0.0183793	0.0211453	1	0.547344	1.20345	Astrocytes	eQTL	pvalue	NA	NA
chr21:34666160_35187100	IFNGR2	chr21	34666160	35187100	rs9808753	chr21:34787312	1.0846	OLIG1	ENSG00000184221	668	0.605956	0.321557	0.0335615	0.0177886	0.0211371	1	0.537425	1.29708	Pericytes	eQTL	pvalue	0.119038	5
chr13:50699049_51121893	DLEU7	chr13	50699049	51121893	rs9568402	chr13:50961957	0.911	INTS6	ENSG00000102786	192	0.864551	0.0927374	0.0195041	0.002071	0.0211365	1	0.4375	1.03594	Excitatory neurons	eQTL	pvalue	0.999997	1
chr1:11853206_12099345	CLCN6	chr1	11853206	12099345	rs198398	chr1:11883342	1.189	AL109811.3	ENSG00000277726	663	0.643523	0.275163	0.0422129	0.0180287	0.0210724	-1	0.791855	0.975228	Inhibitory neurons	eQTL	pvalue	NA	NA
chr20:48121370_48874826	SLC9A8	chr20	48121370	48874826	rs6020055	chr20:48422095	1.2876	RNF114	ENSG00000124226	1498	0.00123894	8.13679e-05	0.917395	0.0602293	0.0210555	-1	0.565421	0.938621	Excitatory neurons	eQTL	pvalue	0.0170046	5
chr1:11853206_12099345	CLCN6	chr1	11853206	12099345	rs198398	chr1:11883342	1.189	EXOSC10	ENSG00000171824	709	0.648381	0.278167	0.0366916	0.0157203	0.02104	-1	0.366714	0.969237	OPCs / COPs	eQTL	pvalue	1.65795e-07	4
chr2:24688055_25386524	ADCY3	chr2	24688055	25386524	rs11125803	chr2:25052177	0.9271	ATAD2B	ENSG00000119778	694	0.628761	0.217468	0.098644	0.0340967	0.0210304	1	0.70317	1.17365	Oligodendrocytes	eQTL	pvalue	0.999999	1
chr21:34666160_35187100	IFNGR2	chr21	34666160	35187100	rs9808753	chr21:34787312	1.0846	MRPS6	ENSG00000243927	668	0.607227	0.322231	0.032362	0.0171522	0.0210284	-1	0.377246	0.850733	Excitatory neurons	eQTL	pvalue	0.136244	9
chr13:50638834_51060809	KCNRG	chr13	50638834	51060809	rs9591325	chr13:50811220	1.2366	INTS6	ENSG00000102786	55	0.879908	0.0896405	0.00859819	0.000854941	0.0209989	1	0.781818	1.84675	Excitatory neurons	eQTL	pvalue	0.999997	1
chr13:99570862_100512004	UBAC2	chr13	99570862	100512004	rs77654077	chr13:100026952	1.7768	FARP1	ENSG00000152767	587	0.720695	0.209409	0.0379225	0.010998	0.0209758	1	0.698467	1.0506	OPCs / COPs	eQTL	pvalue	0.0452631	3
chr1:11853206_12099345	CLCN6	chr1	11853206	12099345	rs198398	chr1:11883342	1.189	SRM	ENSG00000116649	709	0.646701	0.277446	0.0384187	0.0164613	0.0209726	-1	0.582511	0.734761	OPCs / COPs	eQTL	pvalue	0.869848	3
chr2:24688055_25386524	ADCY3	chr2	24688055	25386524	rs11125803	chr2:25052177	0.9271	ATAD2B	ENSG00000119778	694	0.678265	0.23459	0.0491878	0.0169915	0.0209662	-1	0.523055	0.940038	Inhibitory neurons	eQTL	pvalue	0.999999	1
chr2:24688055_25386524	ADCY3	chr2	24688055	25386524	rs11125803	chr2:25052177	0.9271	UBXN2A	ENSG00000173960	696	0.684604	0.236806	0.0428368	0.0147964	0.0209568	-1	0.573276	0.97066	OPCs / COPs	eQTL	pvalue	0.000588703	8
chr13:99570862_100512004	UBAC2	chr13	99570862	100512004	rs77654077	chr13:100026952	1.7768	DOCK9	ENSG00000088387	1991	0.00412619	0.282373	0.00997453	0.68258	0.0209464	-1	0.545455	0.939045	Excitatory neurons	eQTL	pvalue	0.999999	1
chr21:34666160_35187100	IFNGR2	chr21	34666160	35187100	rs9808753	chr21:34787312	1.0846	IL10RB	ENSG00000243646	668	0.600557	0.318691	0.0391022	0.020729	0.020921	-1	0.538922	0.909768	Excitatory neurons	eQTL	pvalue	0.000334787	7
chr5:133418739_133782153	TCF7	chr5	133418739	133782153	rs244656	chr5:133449827	1.1168	H2AFY	ENSG00000113648	40	0.931435	0.0340875	0.0131144	0.000459039	0.020904	-1	0.075	0.840751	OPCs / COPs	eQTL	pvalue	0.79509	3
chr21:34666160_35187100	IFNGR2	chr21	34666160	35187100	rs9808753	chr21:34787312	1.0846	AP000311.1	ENSG00000249209	668	0.598036	0.317354	0.0416339	0.0220725	0.0209035	1	0.444611	1.16134	OPCs / COPs	eQTL	pvalue	NA	5
chr12:111384730_112382251	SH2B3 - ATXN2	chr12	111384730	112382251	rs3184504	chr12:111884608	1.0709	SH2B3	ENSG00000111252	698	0.702781	0.172966	0.0829581	0.0203965	0.0208985	1	0.893983	1.10934	Endothelial cells	eQTL	pvalue	0.00592219	5
chr12:111384730_112382251	SH2B3 - ATXN2	chr12	111384730	112382251	rs3184504	chr12:111884608	1.0709	HECTD4	ENSG00000173064	422	0.774649	0.168244	0.0297906	0.00644927	0.0208673	1	0.945498	1.5837	Endothelial cells	eQTL	pvalue	1	1
chr21:34666160_35187100	IFNGR2	chr21	34666160	35187100	rs9808753	chr21:34787312	1.0846	SON	ENSG00000159140	668	0.598187	0.317434	0.0415203	0.0220123	0.0208461	-1	0.303892	0.886448	Astrocytes	eQTL	pvalue	1	1
chr2:136827560_137097094	CXCR4	chr2	136827560	137097094	rs10191360	chr2:136884679	1.1016	R3HDM1	ENSG00000048991	449	0.622752	0.316756	0.0263011	0.0133569	0.0208335	1	0.521158	1.41609	Microglia	eQTL	pvalue	0.00602514	2
chr21:34666160_35187100	IFNGR2	chr21	34666160	35187100	rs9808753	chr21:34787312	1.0846	AP000311.1	ENSG00000249209	668	0.599933	0.31836	0.0397889	0.0210935	0.0208247	1	0.598802	1.13044	Astrocytes	eQTL	pvalue	NA	5
chr11:14076321_14885062	RRAS2	chr11	14076321	14885062	rs61884005	chr11:14402930	1.1436	ARNTL	ENSG00000133794	484	0.782821	0.162272	0.0282507	0.0058353	0.0208215	1	0.508264	1.04178	Endothelial cells	eQTL	pvalue	0.987643	2
chr11:46876450_47860184	MYBPC3	chr11	46876450	47860184	rs2269434	chr11:47360412	0.9175	PEX16	ENSG00000121680	76	0.783386	0.18855	0.00586303	0.00139034	0.02081	-1	0.131579	0.99627	Excitatory neurons	eQTL	pvalue	0.00174661	5
chr11:95336816_95593575	FAM76B	chr11	95336816	95593575	rs56095240	chr11:95421830	0.8885	SESN3	ENSG00000149212	433	0.615294	0.292111	0.0487007	0.0230999	0.0207944	-1	0.357968	0.914333	Astrocytes	eQTL	pvalue	0.994296	2
chr17:37471330_38219005	IKZF3	chr17	37471330	38219005	rs9909593	chr17:37970149	0.9311	RPL23	ENSG00000125691	555	0.586309	0.353854	0.0243632	0.0146831	0.0207911	1	0.436036	1.38664	OPCs / COPs	eQTL	pvalue	0.931624	4
chr2:136827560_137097094	CXCR4	chr2	136827560	137097094	rs10191360	chr2:136884679	1.1016	DARS	ENSG00000115866	449	0.626761	0.318795	0.0223231	0.0113336	0.0207871	1	0.585746	1.31539	Excitatory neurons	eQTL	pvalue	0.000611999	4
chr2:24688055_25386524	ADCY3	chr2	24688055	25386524	rs11125803	chr2:25052177	0.9271	UBXN2A	ENSG00000173960	696	0.690902	0.238984	0.036666	0.0126621	0.0207851	-1	0.350575	0.693231	Inhibitory neurons	eQTL	pvalue	0.000588703	8
chr21:34666160_35187100	IFNGR2	chr21	34666160	35187100	rs9808753	chr21:34787312	1.0846	IFNAR2	ENSG00000159110	668	0.603401	0.320201	0.0363494	0.0192684	0.0207806	-1	0.531437	0.863666	Microglia	eQTL	pvalue	0.00506603	7
chr2:231046312_231217225	SP140	chr2	231046312	231217225	rs35540610	chr2:231121829	1.1447	SP110	ENSG00000135899	404	1.97555e-07	0.25583	5.58633e-07	0.723399	0.0207698	1	0.641089	1.01466	Oligodendrocytes	eQTL	pvalue	3.16369e-09	6
chr13:50699049_51121893	DLEU7	chr13	50699049	51121893	rs9568402	chr13:50961957	0.911	INTS6	ENSG00000102786	192	0.864884	0.0927731	0.0195022	0.00207117	0.0207691	1	0.744792	1.59666	Astrocytes	eQTL	pvalue	0.999997	1
chr17:37471330_38219005	IKZF3	chr17	37471330	38219005	rs9909593	chr17:37970149	0.9311	RPL23	ENSG00000125691	555	0.586453	0.353941	0.0242361	0.0146064	0.0207636	1	0.317117	1.61174	Astrocytes	eQTL	pvalue	0.931624	4
chr21:34666160_35187100	IFNGR2	chr21	34666160	35187100	rs9808753	chr21:34787312	1.0846	SON	ENSG00000159140	668	0.609461	0.323416	0.0303193	0.0160685	0.0207356	1	0.592814	1.89178	OPCs / COPs	eQTL	pvalue	1	1
chr1:11853206_12099345	CLCN6	chr1	11853206	12099345	rs198398	chr1:11883342	1.189	KIAA2013	ENSG00000116685	709	0.639601	0.2744	0.0457195	0.0195937	0.0206866	1	0.561354	1.12402	Endothelial cells	eQTL	pvalue	NA	5
chr13:50638834_51060809	KCNRG	chr13	50638834	51060809	rs9591325	chr13:50811220	1.2366	INTS6	ENSG00000102786	55	0.880009	0.0896508	0.00878668	0.000874463	0.0206793	1	0.890909	1.59666	Astrocytes	eQTL	pvalue	0.999997	1
chr3:18609712_18848329	SATB1	chr3	18609712	18848329	rs9863496	chr3:18798848	0.9359	TBC1D5	ENSG00000131374	750	0.703893	0.211951	0.0488026	0.0146744	0.0206785	1	0.384	1.14664	Astrocytes	eQTL	pvalue	6.51864e-10	6
chr1:11853206_12099345	CLCN6	chr1	11853206	12099345	rs198398	chr1:11883342	1.189	TNFRSF1B	ENSG00000028137	709	0.645526	0.276941	0.0398124	0.0170596	0.020661	-1	0.308886	0.842388	Pericytes	eQTL	pvalue	0.778881	3
chr12:111384730_112382251	SH2B3 - ATXN2	chr12	111384730	112382251	rs3184504	chr12:111884608	1.0709	BRAP	ENSG00000089234	698	0.745998	0.183603	0.0399792	0.00981897	0.0206008	-1	0.293696	0.19609	OPCs / COPs	eQTL	pvalue	0.0157033	4
chr22:37250026_37277844	NCF4	chr22	37250026	37277844	rs760517	chr22:37258986	1.0877	EIF3D	ENSG00000100353	94	0.727433	0.24163	0.00777885	0.00256329	0.0205954	-1	0.244681	0.56762	Astrocytes	eQTL	pvalue	0.994222	1
chr22:37250026_37277844	NCF4	chr22	37250026	37277844	rs760517	chr22:37258986	1.0877	EIF3L	ENSG00000100129	94	0.729348	0.242266	0.00586964	0.00192912	0.0205873	1	0.510638	1.30444	OPCs / COPs	eQTL	pvalue	0.938814	2
chr1:11853206_12099345	CLCN6	chr1	11853206	12099345	rs198398	chr1:11883342	1.189	FBXO2	ENSG00000116661	709	0.639665	0.274427	0.045725	0.0195962	0.0205862	1	0.71086	1.34043	Astrocytes	eQTL	pvalue	0.273383	6
chr1:11853206_12099345	CLCN6	chr1	11853206	12099345	rs198398	chr1:11883342	1.189	MFN2	ENSG00000116688	709	0.640342	0.274718	0.0450612	0.0193114	0.0205673	1	0.372355	1.22145	Endothelial cells	eQTL	pvalue	0.999816	2
chr21:34666160_35187100	IFNGR2	chr21	34666160	35187100	rs9808753	chr21:34787312	1.0846	IFNGR2	ENSG00000159128	668	0.603243	0.320117	0.0366701	0.0194388	0.0205317	1	0.540419	1.23434	OPCs / COPs	eQTL	pvalue	0.881281	2
chr2:24688055_25386524	ADCY3	chr2	24688055	25386524	rs11125803	chr2:25052177	0.9271	SF3B6	ENSG00000115128	947	0.627551	0.292668	0.0404944	0.0188647	0.0204221	-1	0.6283	0.42497	Oligodendrocytes	eQTL	pvalue	NA	4
chr17:37869878_38507250	NR1D1	chr17	37869878	38507250	rs883871	chr17:38252660	0.9009	PIP4K2B	ENSG00000276293	35	0.772968	0.204097	0.00201303	0.000511115	0.020411	-1	0.4	0.518376	Pericytes	eQTL	pvalue	0.989205	NA
chr11:95274487_95331237	FAM76B	chr11	95274487	95331237	rs4409785	chr11:95311422	0.9137	ENDOD1	ENSG00000149218	148	0.823671	0.144774	0.00950688	0.00165059	0.0203975	-1	0.141892	0.542613	Astrocytes	eQTL	pvalue	1.42162e-06	9
chr1:11853206_12099345	CLCN6	chr1	11853206	12099345	rs198398	chr1:11883342	1.189	SRM	ENSG00000116649	709	0.648041	0.278021	0.0374885	0.0160628	0.0203874	-1	0.327221	0.936195	Pericytes	eQTL	pvalue	0.869848	3
chr22:37250026_37277844	NCF4	chr22	37250026	37277844	rs760517	chr22:37258986	1.0877	APOL2	ENSG00000128335	94	0.721519	0.239666	0.0138566	0.00458236	0.0203769	1	0.180851	1.02508	Endothelial cells	eQTL	pvalue	0.000139187	10
chr1:11853206_12099345	CLCN6	chr1	11853206	12099345	rs198398	chr1:11883342	1.189	MTHFR	ENSG00000177000	709	0.204218	0.087613	0.481332	0.206479	0.020358	1	0.692525	1.00923	Oligodendrocytes	eQTL	pvalue	2.45516e-07	6
chr6:16604573_16704067	ATXN1	chr6	16604573	16704067	rs719316	chr6:16672760	1.0674	GMPR	ENSG00000137198	194	0.805219	0.157122	0.0145094	0.00281088	0.020339	1	0.78866	1.49566	Inhibitory neurons	eQTL	pvalue	0.00252569	6
chr17:37869878_38507250	NR1D1	chr17	37869878	38507250	rs883871	chr17:38252660	0.9009	CWC25	ENSG00000273559	43	0.649181	0.324283	0.00415601	0.00205571	0.0203244	1	0.348837	1.29998	Pericytes	eQTL	pvalue	0.00801017	NA
chr3:18609712_18848329	SATB1	chr3	18609712	18848329	rs9863496	chr3:18798848	0.9359	TBC1D5	ENSG00000131374	750	0.710374	0.213903	0.0426202	0.0128132	0.0202899	1	0.598667	1.38701	Endothelial cells	eQTL	pvalue	6.51864e-10	6
chr1:11853206_12099345	CLCN6	chr1	11853206	12099345	rs198398	chr1:11883342	1.189	MFN2	ENSG00000116688	709	0.630261	0.270393	0.0553597	0.02373	0.0202567	1	0.648801	1.21629	Oligodendrocytes	eQTL	pvalue	0.999816	2
chr1:11853206_12099345	CLCN6	chr1	11853206	12099345	rs198398	chr1:11883342	1.189	FBXO2	ENSG00000116661	709	0.64289	0.275811	0.0427336	0.0183132	0.020252	1	0.469676	1.0733	Inhibitory neurons	eQTL	pvalue	0.273383	6
chr21:34666160_35187100	IFNGR2	chr21	34666160	35187100	rs9808753	chr21:34787312	1.0846	GART	ENSG00000159131	668	0.608916	0.323127	0.0311965	0.0165345	0.0202255	1	0.682635	1.03262	Pericytes	eQTL	pvalue	0.0630561	3
chr21:34666160_35187100	IFNGR2	chr21	34666160	35187100	rs9808753	chr21:34787312	1.0846	EVA1C	ENSG00000166979	246	0.648705	0.312611	0.0124977	0.00600247	0.0201845	1	0.479675	1.85696	Endothelial cells	eQTL	pvalue	0.325815	4
chr17:37869878_38507250	NR1D1	chr17	37869878	38507250	rs883871	chr17:38252660	0.9009	CWC25	ENSG00000273559	43	0.651465	0.325424	0.00197835	0.000968076	0.0201646	1	0.697674	1.39105	OPCs / COPs	eQTL	pvalue	0.00801017	NA
chr1:11853206_12099345	CLCN6	chr1	11853206	12099345	rs198398	chr1:11883342	1.189	EXOSC10	ENSG00000171824	709	0.642803	0.275774	0.0429211	0.0183938	0.0201083	-1	0.423131	0.757686	Microglia	eQTL	pvalue	1.65795e-07	4
chr22:37250026_37277844	NCF4	chr22	37250026	37277844	rs760517	chr22:37258986	1.0877	TRIOBP	ENSG00000100106	94	0.72832	0.241925	0.00726107	0.00239179	0.0201028	1	0.787234	1.24585	OPCs / COPs	eQTL	pvalue	8.94617e-13	4
chr2:136827560_137097094	CXCR4	chr2	136827560	137097094	rs10191360	chr2:136884679	1.1016	R3HDM1	ENSG00000048991	449	0.613505	0.312053	0.0360351	0.0183088	0.0200984	-1	0.501114	0.807991	Pericytes	eQTL	pvalue	0.00602514	2
chr1:11853206_12099345	CLCN6	chr1	11853206	12099345	rs198398	chr1:11883342	1.189	FBXO44	ENSG00000132879	709	0.650047	0.278881	0.0356868	0.0152902	0.0200952	1	0.344147	1.28708	Oligodendrocytes	eQTL	pvalue	3.59579e-05	7
chr1:11853206_12099345	CLCN6	chr1	11853206	12099345	rs198398	chr1:11883342	1.189	EXOSC10	ENSG00000171824	709	0.646435	0.277332	0.0393014	0.0168409	0.0200915	-1	0.401975	0.992772	Endothelial cells	eQTL	pvalue	1.65795e-07	4
chr2:136827560_137097094	CXCR4	chr2	136827560	137097094	rs10191360	chr2:136884679	1.1016	ZRANB3	ENSG00000121988	449	0.62579	0.318302	0.0237568	0.0120636	0.0200873	1	0.507795	1.21703	Astrocytes	eQTL	pvalue	7.4264e-15	6
chr1:11853206_12099345	CLCN6	chr1	11853206	12099345	rs198398	chr1:11883342	1.189	KIAA2013	ENSG00000116685	709	0.647944	0.277979	0.0378031	0.0161981	0.0200759	-1	0.437236	0.777486	OPCs / COPs	eQTL	pvalue	NA	5
chr17:37471330_38219005	IKZF3	chr17	37471330	38219005	rs9909593	chr17:37970149	0.9311	PIP4K2B	ENSG00000276293	540	0.740236	0.201788	0.0298197	0.00810878	0.0200476	1	0.596296	1.16143	Pericytes	eQTL	pvalue	0.989205	NA
chr11:14076321_14885062	RRAS2	chr11	14076321	14885062	rs61884005	chr11:14402930	1.1436	ARNTL	ENSG00000133794	484	0.775535	0.160761	0.0361829	0.00748035	0.0200406	-1	0.588843	0.91325	Microglia	eQTL	pvalue	0.987643	2
chr22:37250026_37277844	NCF4	chr22	37250026	37277844	rs760517	chr22:37258986	1.0877	RBFOX2	ENSG00000100320	94	0.728649	0.242034	0.006998	0.0023045	0.0200148	1	0.62766	1.09613	Excitatory neurons	eQTL	pvalue	0.993207	1
chr2:136827560_137097094	CXCR4	chr2	136827560	137097094	rs10191360	chr2:136884679	1.1016	MCM6	ENSG00000076003	449	0.628981	0.319925	0.0206163	0.0104663	0.0200118	-1	0.489978	0.7792	Inhibitory neurons	eQTL	pvalue	0.998482	2
chr1:11853206_12099345	CLCN6	chr1	11853206	12099345	rs198398	chr1:11883342	1.189	TNFRSF1B	ENSG00000028137	709	0.644158	0.276355	0.0416454	0.0178466	0.0199956	-1	0.334274	0.92038	Endothelial cells	eQTL	pvalue	0.778881	3
chr22:37250026_37277844	NCF4	chr22	37250026	37277844	rs760517	chr22:37258986	1.0877	NCF4	ENSG00000100365	94	0.727867	0.241774	0.00779533	0.00256937	0.0199938	1	0.659574	1.60135	Microglia	eQTL	pvalue	7.89905e-06	7
chr11:95274487_95331237	FAM76B	chr11	95274487	95331237	rs4409785	chr11:95311422	0.9137	CCDC82	ENSG00000149231	148	0.818402	0.143848	0.0151285	0.0026391	0.0199833	-1	0.358108	0.943341	Excitatory neurons	eQTL	pvalue	1.73422e-07	5
chr6:143752226_144043778	PHACTR2	chr6	143752226	144043778	rs6911131	chr6:143865221	0.864	FUCA2	ENSG00000001036	757	0.543451	0.233563	0.142017	0.0610155	0.0199543	-1	0.372523	0.989324	Astrocytes	eQTL	pvalue	0.000365584	5
chr2:24688055_25386524	ADCY3	chr2	24688055	25386524	rs11125803	chr2:25052177	0.9271	ATAD2B	ENSG00000119778	694	0.681739	0.235791	0.0464663	0.0160512	0.0199527	-1	0.370317	0.763795	Microglia	eQTL	pvalue	0.999999	1
chr7:105688588_105785715	SYPL1	chr7	105688588	105785715	rs73414214	chr7:105706462	1.1086	SYPL1	ENSG00000008282	255	0.872603	0.0700695	0.0346163	0.00275972	0.0199514	1	0.92549	1.05731	Microglia	eQTL	pvalue	0.289132	5
chr21:34666160_35187100	IFNGR2	chr21	34666160	35187100	rs9808753	chr21:34787312	1.0846	EVA1C	ENSG00000166979	246	0.648442	0.312484	0.0129209	0.00620662	0.0199468	-1	0.402439	0.299583	Inhibitory neurons	eQTL	pvalue	0.325815	4
chr12:111384730_112382251	SH2B3 - ATXN2	chr12	111384730	112382251	rs3184504	chr12:111884608	1.0709	ATXN2	ENSG00000204842	698	0.739568	0.18202	0.046957	0.011537	0.0199182	-1	0.305158	0.810298	Oligodendrocytes	eQTL	pvalue	0.999862	2
chr1:11853206_12099345	CLCN6	chr1	11853206	12099345	rs198398	chr1:11883342	1.189	SRM	ENSG00000116649	709	0.648841	0.278364	0.0370786	0.0158875	0.0198287	1	0.629055	1.1135	Microglia	eQTL	pvalue	0.869848	3
chr2:136827560_137097094	CXCR4	chr2	136827560	137097094	rs10191360	chr2:136884679	1.1016	UBXN4	ENSG00000144224	449	0.626918	0.318875	0.0228087	0.0115816	0.0198168	-1	0.336303	0.787691	Endothelial cells	eQTL	pvalue	0.974206	3
chr1:11853206_12099345	CLCN6	chr1	11853206	12099345	rs198398	chr1:11883342	1.189	MTOR	ENSG00000198793	709	0.647589	0.277827	0.0383595	0.0164371	0.0197874	1	0.406206	1.34126	Excitatory neurons	eQTL	pvalue	1	1
chr1:160698276_160925186	SLAMF7	chr1	160698276	160925186	rs983494	chr1:160703965	1.1061	ATF6	ENSG00000118217	406	0.764101	0.183727	0.0261468	0.0062672	0.0197581	-1	0.347291	0.501846	Microglia	eQTL	pvalue	3.10665e-05	4
chr22:37250026_37277844	NCF4	chr22	37250026	37277844	rs760517	chr22:37258986	1.0877	MPST	ENSG00000128309	94	0.730425	0.242624	0.00542103	0.00178095	0.0197484	1	0.340426	1.08102	OPCs / COPs	eQTL	pvalue	0.00677647	8
chr1:11853206_12099345	CLCN6	chr1	11853206	12099345	rs198398	chr1:11883342	1.189	MTHFR	ENSG00000177000	709	0.635367	0.272583	0.0506535	0.0217115	0.0196842	1	0.562764	1.15671	Endothelial cells	eQTL	pvalue	2.45516e-07	6
chr2:136827560_137097094	CXCR4	chr2	136827560	137097094	rs10191360	chr2:136884679	1.1016	DARS	ENSG00000115866	449	0.622557	0.316657	0.0272661	0.0138489	0.0196708	1	0.42539	1.26932	Inhibitory neurons	eQTL	pvalue	0.000611999	4
chr22:37250026_37277844	NCF4	chr22	37250026	37277844	rs760517	chr22:37258986	1.0877	CDC42EP1	ENSG00000128283	94	0.729784	0.242411	0.00613815	0.00201925	0.0196476	1	0.542553	1.00887	Pericytes	eQTL	pvalue	1.05709e-05	9
chr7:105688588_105785715	SYPL1	chr7	105688588	105785715	rs73414214	chr7:105706462	1.1086	NAMPT	ENSG00000105835	255	0.876138	0.0703533	0.0314001	0.0025018	0.0196069	1	0.509804	1.2455	OPCs / COPs	eQTL	pvalue	0.982566	2
chr11:14076321_14885062	RRAS2	chr11	14076321	14885062	rs61884005	chr11:14402930	1.1436	ARNTL	ENSG00000133794	484	0.783851	0.162485	0.0282413	0.00583459	0.0195881	-1	0.142562	0.931352	OPCs / COPs	eQTL	pvalue	0.987643	2
chr1:11853206_12099345	CLCN6	chr1	11853206	12099345	rs198398	chr1:11883342	1.189	FBXO2	ENSG00000116661	709	0.648886	0.278383	0.037213	0.0159455	0.0195727	1	0.540197	1.03545	Pericytes	eQTL	pvalue	0.273383	6
chr11:95274487_95331237	FAM76B	chr11	95274487	95331237	rs4409785	chr11:95311422	0.9137	CCDC82	ENSG00000149231	148	0.822217	0.144518	0.0116729	0.00203214	0.01956	-1	0.108108	0.761891	Oligodendrocytes	eQTL	pvalue	1.73422e-07	5
chr3:18609712_18848329	SATB1	chr3	18609712	18848329	rs9863496	chr3:18798848	0.9359	KCNH8	ENSG00000183960	750	0.696884	0.209841	0.0566785	0.0170471	0.01955	-1	0.436	0.892976	Excitatory neurons	eQTL	pvalue	0.000102484	4
chr17:37471330_38219005	IKZF3	chr17	37471330	38219005	rs9909593	chr17:37970149	0.9311	CWC25	ENSG00000273559	548	0.615139	0.312541	0.0350097	0.0177683	0.0195416	1	0.70073	1.08766	OPCs / COPs	eQTL	pvalue	0.00801017	NA
chr2:136827560_137097094	CXCR4	chr2	136827560	137097094	rs10191360	chr2:136884679	1.1016	R3HDM1	ENSG00000048991	449	0.570026	0.289938	0.079924	0.040633	0.019479	-1	0.52784	0.923167	Excitatory neurons	eQTL	pvalue	0.00602514	2
chr1:11853206_12099345	CLCN6	chr1	11853206	12099345	rs198398	chr1:11883342	1.189	EXOSC10	ENSG00000171824	709	0.649383	0.278596	0.0367981	0.0157676	0.0194548	-1	0.638928	0.68077	Inhibitory neurons	eQTL	pvalue	1.65795e-07	4
chr22:37250026_37277844	NCF4	chr22	37250026	37277844	rs760517	chr22:37258986	1.0877	KCTD17	ENSG00000100379	94	0.724299	0.240589	0.0117935	0.003898	0.0194198	-1	0.191489	0.708523	Astrocytes	eQTL	pvalue	0.051117	5
chr1:11853206_12099345	CLCN6	chr1	11853206	12099345	rs198398	chr1:11883342	1.189	AL109811.3	ENSG00000277726	663	0.64256	0.274752	0.0443344	0.0189375	0.0194162	1	0.553544	1.26607	Excitatory neurons	eQTL	pvalue	NA	NA
chr11:128354372_128485470	ETS1	chr11	128354372	128485470	rs4262739	chr11:128421175	0.9351	ARHGAP32	ENSG00000134909	191	0.812635	0.145688	0.0188978	0.00336855	0.0194115	1	0.424084	1.33979	Microglia	eQTL	pvalue	0.987089	1
chr2:136827560_137097094	CXCR4	chr2	136827560	137097094	rs10191360	chr2:136884679	1.1016	ZRANB3	ENSG00000121988	449	0.625308	0.318057	0.0247526	0.0125709	0.0193119	1	0.485523	1.16821	Inhibitory neurons	eQTL	pvalue	7.4264e-15	6
chr1:11853206_12099345	CLCN6	chr1	11853206	12099345	rs198398	chr1:11883342	1.189	MFN2	ENSG00000116688	709	0.648215	0.278095	0.038086	0.0163203	0.0192835	1	0.583921	1.12636	Astrocytes	eQTL	pvalue	0.999816	2
chr22:37250026_37277844	NCF4	chr22	37250026	37277844	rs760517	chr22:37258986	1.0877	CACNG2	ENSG00000166862	94	0.725951	0.241138	0.0102496	0.00338533	0.0192755	1	0.765957	1.17519	OPCs / COPs	eQTL	pvalue	0.958056	2
chr12:111384730_112382251	SH2B3 - ATXN2	chr12	111384730	112382251	rs3184504	chr12:111884608	1.0709	PPP1CC	ENSG00000186298	464	0.758663	0.179517	0.034425	0.00812644	0.0192685	1	0.538793	1.06596	Pericytes	eQTL	pvalue	0.944905	2
chr21:34666160_35187100	IFNGR2	chr21	34666160	35187100	rs9808753	chr21:34787312	1.0846	URB1	ENSG00000142207	221	0.681333	0.281946	0.0123618	0.00509622	0.0192627	-1	0.493213	0.99799	Pericytes	eQTL	pvalue	NA	4
chr1:11853206_12099345	CLCN6	chr1	11853206	12099345	rs198398	chr1:11883342	1.189	FBXO2	ENSG00000116661	709	0.647795	0.277915	0.0385425	0.0165162	0.0192309	1	0.609309	2.07912	Excitatory neurons	eQTL	pvalue	0.273383	6
chr12:111384730_112382251	SH2B3 - ATXN2	chr12	111384730	112382251	rs3184504	chr12:111884608	1.0709	NAA25	ENSG00000111300	646	0.719715	0.176231	0.0681592	0.0166704	0.0192239	-1	0.0681115	0.810106	Excitatory neurons	eQTL	pvalue	0.99999	1
chr5:133827615_134321836	JADE2	chr5	133827615	134321836	rs2084007	chr5:133891282	1.0826	TXNDC15	ENSG00000113621	373	0.00576853	0.0398415	0.118279	0.816898	0.0192133	-1	0.407507	0.969941	Microglia	eQTL	pvalue	0.109183	5
chr2:136827560_137097094	CXCR4	chr2	136827560	137097094	rs10191360	chr2:136884679	1.1016	ZRANB3	ENSG00000121988	449	0.619772	0.31524	0.030366	0.0154262	0.0191958	-1	0.583519	0.731494	Oligodendrocytes	eQTL	pvalue	7.4264e-15	6
chr2:136827560_137097094	CXCR4	chr2	136827560	137097094	rs10191360	chr2:136884679	1.1016	MCM6	ENSG00000076003	449	0.629056	0.319963	0.0210981	0.0107121	0.019171	1	0.371938	2.40022	Excitatory neurons	eQTL	pvalue	0.998482	2
chr7:2392233_2478020	CHST12	chr7	2392233	2478020	rs55858457	chr7:2443302	0.8931	SNX8	ENSG00000106266	146	7.56755e-08	2.13565e-05	0.00346373	0.977485	0.0190296	-1	0.19863	0.874779	Inhibitory neurons	eQTL	pvalue	0.165171	3
chr1:11853206_12099345	CLCN6	chr1	11853206	12099345	rs198398	chr1:11883342	1.189	UBIAD1	ENSG00000120942	709	0.648809	0.27835	0.0376733	0.0161435	0.0190238	1	0.544429	1.03982	Inhibitory neurons	eQTL	pvalue	0.568906	6
chr9:100551768_100895720	TRIM14	chr9	100551768	100895720	rs7855251	chr9:100868189	1.1164	MFSD14C	ENSG00000196312	381	0.715231	0.225442	0.030659	0.00964476	0.0190237	1	0.538058	1.22891	Endothelial cells	eQTL	pvalue	NA	8
chr1:11853206_12099345	CLCN6	chr1	11853206	12099345	rs198398	chr1:11883342	1.189	CLCN6	ENSG00000011021	709	0.649227	0.27853	0.0372788	0.0159743	0.0189903	-1	0.596615	0.919531	Astrocytes	eQTL	pvalue	0.163974	4
chr1:11853206_12099345	CLCN6	chr1	11853206	12099345	rs198398	chr1:11883342	1.189	VPS13D	ENSG00000048707	709	0.650678	0.279152	0.0358583	0.0153649	0.0189468	1	0.528914	1.23318	Endothelial cells	eQTL	pvalue	0.999992	2
chr22:37250026_37277844	NCF4	chr22	37250026	37277844	rs760517	chr22:37258986	1.0877	CACNG2	ENSG00000166862	94	0.724686	0.240718	0.0117702	0.00389076	0.0189347	1	0.808511	1.83583	Excitatory neurons	eQTL	pvalue	0.958056	2
chr17:37471330_38219005	IKZF3	chr17	37471330	38219005	rs9909593	chr17:37970149	0.9311	CWC25	ENSG00000273559	548	0.575268	0.292284	0.0752855	0.0382323	0.0189304	-1	0.45438	0.997931	Pericytes	eQTL	pvalue	0.00801017	NA
chr2:136827560_137097094	CXCR4	chr2	136827560	137097094	rs10191360	chr2:136884679	1.1016	R3HDM1	ENSG00000048991	449	0.626319	0.318571	0.0239956	0.0121862	0.0189287	1	0.650334	3.51666	Inhibitory neurons	eQTL	pvalue	0.00602514	2
chr1:11853206_12099345	CLCN6	chr1	11853206	12099345	rs198398	chr1:11883342	1.189	VPS13D	ENSG00000048707	709	0.652086	0.279756	0.0344691	0.0147689	0.0189193	-1	0.280677	0.9375	Inhibitory neurons	eQTL	pvalue	0.999992	2
chr22:37250026_37277844	NCF4	chr22	37250026	37277844	rs760517	chr22:37258986	1.0877	MPST	ENSG00000128309	94	0.726983	0.24148	0.00949041	0.0031335	0.018913	1	0.62766	1.49183	Oligodendrocytes	eQTL	pvalue	0.00677647	8
chr13:99570862_100512004	UBAC2	chr13	99570862	100512004	rs77654077	chr13:100026952	1.7768	FARP1	ENSG00000152767	587	0.71135	0.206694	0.0488863	0.0141858	0.0188846	1	0.517888	1.02957	Microglia	eQTL	pvalue	0.0452631	3
chr21:34666160_35187100	IFNGR2	chr21	34666160	35187100	rs9808753	chr21:34787312	1.0846	URB1	ENSG00000142207	221	0.678778	0.280888	0.0151972	0.00626995	0.0188668	1	0.420814	1.03389	Excitatory neurons	eQTL	pvalue	NA	4
chr4:164399153_164570327	MARCHF1	chr4	164399153	164570327	rs72989863	chr4:164493807	1.0699	NAF1	ENSG00000145414	336	0.857398	0.0945007	0.0263696	0.00288756	0.018844	-1	0.175595	0.765877	Oligodendrocytes	eQTL	pvalue	0.959543	2
chr7:2392233_2478020	CHST12	chr7	2392233	2478020	rs55858457	chr7:2443302	0.8931	SNX8	ENSG00000106266	146	5.34461e-15	1.50831e-12	0.00346446	0.977694	0.0188416	-1	0.19863	0.898955	Excitatory neurons	eQTL	pvalue	0.165171	3
chr1:11853206_12099345	CLCN6	chr1	11853206	12099345	rs198398	chr1:11883342	1.189	MIIP	ENSG00000116691	709	0.650223	0.278957	0.0363915	0.0155937	0.0188348	1	0.373766	1.10068	Astrocytes	eQTL	pvalue	1.96192e-15	9
chr11:95274487_95331237	FAM76B	chr11	95274487	95331237	rs4409785	chr11:95311422	0.9137	MTMR2	ENSG00000087053	148	0.812908	0.142882	0.021629	0.00378285	0.0187983	-1	0.378378	0.936054	Excitatory neurons	eQTL	pvalue	0.212769	4
chr11:118000454_118904452	PHLDB1	chr11	118000454	118904452	rs34026809	chr11:118480695	0.8643	PCSK7	ENSG00000160613	187	0.869841	0.0882648	0.0209861	0.00211071	0.0187972	1	0.668449	1.56208	Excitatory neurons	eQTL	pvalue	0.19137	3
chr22:37250026_37277844	NCF4	chr22	37250026	37277844	rs760517	chr22:37258986	1.0877	GGA1	ENSG00000100083	94	0.730149	0.242532	0.00641703	0.00211274	0.0187884	1	0.446809	1.00599	Microglia	eQTL	pvalue	0.999442	1
chr2:136827560_137097094	CXCR4	chr2	136827560	137097094	rs10191360	chr2:136884679	1.1016	R3HDM1	ENSG00000048991	449	0.62767	0.319258	0.0227395	0.0115474	0.0187857	-1	0.452116	0.880578	Oligodendrocytes	eQTL	pvalue	0.00602514	2
chr12:111384730_112382251	SH2B3 - ATXN2	chr12	111384730	112382251	rs3184504	chr12:111884608	1.0709	HECTD4	ENSG00000173064	422	0.769442	0.167113	0.0368042	0.00797472	0.0186662	1	0.914692	1.26523	OPCs / COPs	eQTL	pvalue	1	1
chr22:37250026_37277844	NCF4	chr22	37250026	37277844	rs760517	chr22:37258986	1.0877	GGA1	ENSG00000100083	94	0.728026	0.241827	0.00864484	0.00285289	0.0186492	-1	0.255319	0.541718	Excitatory neurons	eQTL	pvalue	0.999442	1
chr3:112415120_113061248	CD200R1	chr3	112415120	113061248	rs138433213	chr3:112693983	1.2904	GTPBP8	ENSG00000163607	1373	0.474639	0.0231858	0.461038	0.0225028	0.0186342	-1	0.387473	0.916964	OPCs / COPs	eQTL	pvalue	2.88123e-06	9
chr3:18609712_18848329	SATB1	chr3	18609712	18848329	rs9863496	chr3:18798848	0.9359	KCNH8	ENSG00000183960	750	0.693803	0.208913	0.060513	0.0182027	0.018568	-1	0.276	0.749831	Inhibitory neurons	eQTL	pvalue	0.000102484	4
chr2:24688055_25386524	ADCY3	chr2	24688055	25386524	rs11125803	chr2:25052177	0.9271	ATAD2B	ENSG00000119778	694	0.68451	0.23675	0.044733	0.0154531	0.018554	-1	0.524496	0.950924	Endothelial cells	eQTL	pvalue	0.999999	1
chr22:37250026_37277844	NCF4	chr22	37250026	37277844	rs760517	chr22:37258986	1.0877	MYH9	ENSG00000100345	94	0.731033	0.242826	0.00571542	0.00187994	0.0185456	1	0.510638	1.36514	Endothelial cells	eQTL	pvalue	1	1
chr6:16604573_16704067	ATXN1	chr6	16604573	16704067	rs719316	chr6:16672760	1.0674	FAM8A1	ENSG00000137414	194	0.80486	0.157052	0.0163783	0.00317736	0.0185328	-1	0.43299	0.79462	OPCs / COPs	eQTL	pvalue	0.170368	4
chr1:212844162_213056427	BATF3	chr1	212844162	213056427	rs9308424	chr1:212877776	0.9128	TATDN3	ENSG00000203705	555	0.0817137	0.0872038	0.393125	0.419519	0.018439	1	0.695495	1.10224	Inhibitory neurons	eQTL	pvalue	4.6205e-05	7
chr11:95274487_95331237	FAM76B	chr11	95274487	95331237	rs4409785	chr11:95311422	0.9137	AMOTL1	ENSG00000166025	148	0.807603	0.14195	0.0272435	0.00477005	0.018434	-1	0.290541	0.904593	OPCs / COPs	eQTL	pvalue	0.311228	3
chr19:10258259_10897760	TYK2	chr19	10258259	10897760	rs34536443	chr19:10463118	1.3037	ECSIT	ENSG00000130159	440	0.794601	0.151995	0.0293798	0.00560149	0.0184228	-1	0.415909	0.926062	Excitatory neurons	eQTL	pvalue	0.0156466	6
chr12:111384730_112382251	SH2B3 - ATXN2	chr12	111384730	112382251	rs3184504	chr12:111884608	1.0709	ALDH2	ENSG00000111275	698	0.747227	0.183905	0.0405377	0.00995864	0.0183712	-1	0.587393	0.771486	Microglia	eQTL	pvalue	1.73245e-06	7
chr9:100551768_100895720	TRIM14	chr9	100551768	100895720	rs7855251	chr9:100868189	1.1164	MFSD14C	ENSG00000196312	381	0.703547	0.221759	0.0428905	0.0135009	0.0183019	1	0.299213	1.12725	Oligodendrocytes	eQTL	pvalue	NA	8
chr1:160698276_160925186	SLAMF7	chr1	160698276	160925186	rs983494	chr1:160703965	1.1061	ATF6	ENSG00000118217	406	0.763775	0.183648	0.027668	0.00663445	0.0182738	-1	0.162562	0.966248	Endothelial cells	eQTL	pvalue	3.10665e-05	4
chr6:143752226_144043778	PHACTR2	chr6	143752226	144043778	rs6911131	chr6:143865221	0.864	FUCA2	ENSG00000001036	757	0.477819	0.205355	0.208832	0.0897327	0.0182617	1	0.359313	1.08541	Oligodendrocytes	eQTL	pvalue	0.000365584	5
chr11:14076321_14885062	RRAS2	chr11	14076321	14885062	rs61884005	chr11:14402930	1.1436	ARNTL	ENSG00000133794	484	0.78425	0.162568	0.0289506	0.00598295	0.0182484	1	0.694215	1.03883	Inhibitory neurons	eQTL	pvalue	0.987643	2
chr22:37250026_37277844	NCF4	chr22	37250026	37277844	rs760517	chr22:37258986	1.0877	ELFN2	ENSG00000166897	94	0.731118	0.242854	0.00586061	0.00192847	0.0182386	1	0.787234	1.55875	Excitatory neurons	eQTL	pvalue	0.849015	2
chr2:24688055_25386524	ADCY3	chr2	24688055	25386524	rs11125803	chr2:25052177	0.9271	ATAD2B	ENSG00000119778	694	0.696083	0.240752	0.0334035	0.011535	0.0182268	1	0.350144	1.09455	Excitatory neurons	eQTL	pvalue	0.999999	1
chr22:37250026_37277844	NCF4	chr22	37250026	37277844	rs760517	chr22:37258986	1.0877	RBFOX2	ENSG00000100320	94	0.730481	0.242642	0.00652613	0.00214957	0.0182014	1	0.244681	1.0421	Pericytes	eQTL	pvalue	0.993207	1
chr3:121369811_122211421	CD86	chr3	121369811	122211421	rs75937181	chr3:121783015	1.2386	IQCB1	ENSG00000173226	1719	6.38668e-09	0.0613749	9.57978e-08	0.920583	0.0180418	1	0.671321	1.34308	Endothelial cells	eQTL	pvalue	1.19705e-07	5
chr1:11853206_12099345	CLCN6	chr1	11853206	12099345	rs198398	chr1:11883342	1.189	MTHFR	ENSG00000177000	709	0.240326	0.103104	0.446893	0.191707	0.0179713	1	0.661495	1.0216	Excitatory neurons	eQTL	pvalue	2.45516e-07	6
chr11:63849101_64220132	PRDX5	chr11	63849101	64220132	rs11231749	chr11:64095178	1.0758	DPF2	ENSG00000133884	188	0.711429	0.252158	0.0136321	0.00481377	0.017967	1	0.723404	1.25998	Endothelial cells	eQTL	pvalue	0.999787	1
chr22:37250026_37277844	NCF4	chr22	37250026	37277844	rs760517	chr22:37258986	1.0877	MPST	ENSG00000128309	94	0.731928	0.243123	0.00529067	0.00173947	0.0179185	1	0.43617	1.6453	Pericytes	eQTL	pvalue	0.00677647	8
chr11:95274487_95331237	FAM76B	chr11	95274487	95331237	rs4409785	chr11:95311422	0.9137	CEP57	ENSG00000166037	148	0.825659	0.145123	0.00962947	0.00167463	0.0179139	1	0.743243	1.07265	Microglia	eQTL	pvalue	0.565432	3
chr14:103015542_103459588	TRAF3	chr14	103015542	103459588	rs12588969	chr14:103230758	0.9148	PPP1R13B	ENSG00000088808	132	0.748051	0.22243	0.00897639	0.0026512	0.0178912	1	0.280303	1.13468	Microglia	eQTL	pvalue	0.976929	2
chr22:37250026_37277844	NCF4	chr22	37250026	37277844	rs760517	chr22:37258986	1.0877	LGALS1	ENSG00000100097	94	0.731358	0.242934	0.00588155	0.00193577	0.0178903	1	0.712766	1.59566	Endothelial cells	eQTL	pvalue	0.0046369	9
chr14:103199716_103463149	TRAF3	chr14	103199716	103463149	rs12147246	chr14:103265844	0.9054	PPP1R13B	ENSG00000088808	140	0.747216	0.222307	0.00971631	0.00287285	0.0178874	1	0.3	1.13468	Microglia	eQTL	pvalue	0.976929	2
chr22:37250026_37277844	NCF4	chr22	37250026	37277844	rs760517	chr22:37258986	1.0877	RBFOX2	ENSG00000100320	94	0.731059	0.242835	0.00622768	0.00205081	0.0178276	-1	0.712766	0.931274	Inhibitory neurons	eQTL	pvalue	0.993207	1
chr12:111384730_112382251	SH2B3 - ATXN2	chr12	111384730	112382251	rs3184504	chr12:111884608	1.0709	BRAP	ENSG00000089234	698	0.691418	0.17017	0.0968003	0.0238064	0.0178051	1	0.292264	1.19921	Excitatory neurons	eQTL	pvalue	0.0157033	4
chr22:37250026_37277844	NCF4	chr22	37250026	37277844	rs760517	chr22:37258986	1.0877	KCTD17	ENSG00000100379	94	0.727374	0.241611	0.00993355	0.00328181	0.0177996	-1	0.180851	0.994931	OPCs / COPs	eQTL	pvalue	0.051117	5
chr22:37250026_37277844	NCF4	chr22	37250026	37277844	rs760517	chr22:37258986	1.0877	CARD10	ENSG00000100065	94	0.731303	0.242915	0.00601789	0.00198117	0.0177829	-1	0.329787	0.669883	Endothelial cells	eQTL	pvalue	0.10892	3
chr11:46876450_47860184	MYBPC3	chr11	46876450	47860184	rs2269434	chr11:47360412	0.9175	PEX16	ENSG00000121680	76	0.785001	0.188939	0.00670724	0.00159658	0.0177566	-1	0.236842	0.937004	Inhibitory neurons	eQTL	pvalue	0.00174661	5
chr12:111384730_112382251	SH2B3 - ATXN2	chr12	111384730	112382251	rs3184504	chr12:111884608	1.0709	BRAP	ENSG00000089234	698	0.721024	0.177456	0.0673258	0.0165524	0.0176413	-1	0.0773639	0.824048	Oligodendrocytes	eQTL	pvalue	0.0157033	4
chr9:100551768_100895720	TRIM14	chr9	100551768	100895720	rs7855251	chr9:100868189	1.1164	MFSD14C	ENSG00000196312	381	0.716052	0.225701	0.0309152	0.00972692	0.0176044	-1	0.246719	0.601164	Astrocytes	eQTL	pvalue	NA	8
chr17:43279320_43781083	MAP3K14	chr17	43279320	43781083	rs7222450	chr17:43407670	1.1034	NSF	ENSG00000073969	286	0.842635	0.0696136	0.0648253	0.0053379	0.0175883	-1	0.0384615	0.823701	Astrocytes	eQTL	pvalue	0.713682	4
chr21:34666160_35187100	IFNGR2	chr21	34666160	35187100	rs9808753	chr21:34787312	1.0846	URB1	ENSG00000142207	221	0.681727	0.282109	0.0131523	0.00542502	0.0175873	-1	0.497738	0.745532	Inhibitory neurons	eQTL	pvalue	NA	4
chr22:37250026_37277844	NCF4	chr22	37250026	37277844	rs760517	chr22:37258986	1.0877	ANKRD54	ENSG00000100124	94	0.731761	0.243068	0.00575241	0.00189324	0.0175259	1	0.43617	1.02114	Excitatory neurons	eQTL	pvalue	0.0153085	5
chr22:37250026_37277844	NCF4	chr22	37250026	37277844	rs760517	chr22:37258986	1.0877	CDC42EP1	ENSG00000128283	94	0.731053	0.242833	0.00647145	0.0021321	0.0175106	-1	0.734043	0.740072	Oligodendrocytes	eQTL	pvalue	1.05709e-05	9
chr22:37250026_37277844	NCF4	chr22	37250026	37277844	rs760517	chr22:37258986	1.0877	H1F0	ENSG00000189060	94	0.73222	0.24322	0.00535008	0.00175968	0.0174506	1	0.531915	2.04727	Microglia	eQTL	pvalue	0.154803	5
chr22:37250026_37277844	NCF4	chr22	37250026	37277844	rs760517	chr22:37258986	1.0877	TRIOBP	ENSG00000100106	94	0.731586	0.243009	0.00600422	0.00197699	0.0174237	1	0.56383	1.02442	Astrocytes	eQTL	pvalue	8.94617e-13	4
chr22:37250026_37277844	NCF4	chr22	37250026	37277844	rs760517	chr22:37258986	1.0877	FOXRED2	ENSG00000100350	94	0.731878	0.243106	0.00572564	0.00188447	0.0174057	-1	0.361702	0.947019	Astrocytes	eQTL	pvalue	0.00691547	4
chr22:37250026_37277844	NCF4	chr22	37250026	37277844	rs760517	chr22:37258986	1.0877	MFNG	ENSG00000100060	94	0.732157	0.243199	0.00545965	0.00179613	0.0173876	-1	0.202128	0.987323	Endothelial cells	eQTL	pvalue	1.32486e-07	9
chr22:37250026_37277844	NCF4	chr22	37250026	37277844	rs760517	chr22:37258986	1.0877	RBFOX2	ENSG00000100320	94	0.732309	0.24325	0.00531977	0.00174969	0.0173715	-1	0.62766	0.703711	OPCs / COPs	eQTL	pvalue	0.993207	1
chr2:24688055_25386524	ADCY3	chr2	24688055	25386524	rs11125803	chr2:25052177	0.9271	UBXN2A	ENSG00000173960	696	0.690744	0.23893	0.0393901	0.0136078	0.0173289	-1	0.316092	0.953431	Astrocytes	eQTL	pvalue	0.000588703	8
chr22:37250026_37277844	NCF4	chr22	37250026	37277844	rs760517	chr22:37258986	1.0877	IFT27	ENSG00000100360	94	0.731758	0.243067	0.00595217	0.00195986	0.0172635	1	0.542553	1.00351	Pericytes	eQTL	pvalue	0.000880891	8
chr21:34666160_35187100	IFNGR2	chr21	34666160	35187100	rs9808753	chr21:34787312	1.0846	URB1	ENSG00000142207	221	0.683678	0.282916	0.011436	0.00471514	0.0172544	-1	0.502262	0.707778	Oligodendrocytes	eQTL	pvalue	NA	4
chr12:111384730_112382251	SH2B3 - ATXN2	chr12	111384730	112382251	rs3184504	chr12:111884608	1.0709	RPL6	ENSG00000089009	400	0.77712	0.159708	0.0381098	0.00781479	0.0172478	1	0.1325	1.27347	OPCs / COPs	eQTL	pvalue	0.988288	1
chr22:37250026_37277844	NCF4	chr22	37250026	37277844	rs760517	chr22:37258986	1.0877	EIF3D	ENSG00000100353	94	0.732624	0.243354	0.00513435	0.00168827	0.017199	1	0.680851	1.72411	Endothelial cells	eQTL	pvalue	0.994222	1
chr11:65354926_66061233	TSGA10IP	chr11	65354926	66061233	rs531612	chr11:65705432	0.9155	SF3B2	ENSG00000087365	966	0.000201741	0.0485862	0.00386235	0.930168	0.0171819	1	0.770186	1.3363	Excitatory neurons	eQTL	pvalue	0.99946	1
chr22:37250026_37277844	NCF4	chr22	37250026	37277844	rs760517	chr22:37258986	1.0877	LGALS1	ENSG00000100097	94	0.731095	0.242846	0.00668282	0.00220265	0.0171733	1	0.468085	1.26979	Oligodendrocytes	eQTL	pvalue	0.0046369	9
chr2:24688055_25386524	ADCY3	chr2	24688055	25386524	rs11125803	chr2:25052177	0.9271	ATAD2B	ENSG00000119778	694	0.692265	0.239432	0.0380222	0.0131335	0.0171474	1	0.472622	1.14717	Pericytes	eQTL	pvalue	0.999999	1
chr22:37250026_37277844	NCF4	chr22	37250026	37277844	rs760517	chr22:37258986	1.0877	EIF3L	ENSG00000100129	94	0.731542	0.242995	0.00627268	0.00206646	0.0171243	1	0.819149	1.3777	Endothelial cells	eQTL	pvalue	0.938814	2
chr11:95274487_95331237	FAM76B	chr11	95274487	95331237	rs4409785	chr11:95311422	0.9137	MTMR2	ENSG00000087053	148	0.813121	0.142919	0.0228417	0.00399768	0.0171206	-1	0.277027	0.917545	Endothelial cells	eQTL	pvalue	0.212769	4
chr1:160698276_160925186	SLAMF7	chr1	160698276	160925186	rs983494	chr1:160703965	1.1061	ATF6	ENSG00000118217	406	0.758801	0.182452	0.0335885	0.0080592	0.0170991	1	0.549261	1.25493	Astrocytes	eQTL	pvalue	3.10665e-05	4
chr22:37250026_37277844	NCF4	chr22	37250026	37277844	rs760517	chr22:37258986	1.0877	EIF3D	ENSG00000100353	94	0.732019	0.243153	0.00586114	0.00192985	0.0170368	-1	0.265957	0.722344	Pericytes	eQTL	pvalue	0.994222	1
chr22:37250026_37277844	NCF4	chr22	37250026	37277844	rs760517	chr22:37258986	1.0877	APOL1	ENSG00000100342	94	0.732474	0.243305	0.00542092	0.00178364	0.0170167	-1	0.117021	0.85696	Pericytes	eQTL	pvalue	3.75078e-08	9
chr22:37250026_37277844	NCF4	chr22	37250026	37277844	rs760517	chr22:37258986	1.0877	MPST	ENSG00000128309	94	0.73235	0.243263	0.00554833	0.00182597	0.017012	-1	0.361702	0.406366	Astrocytes	eQTL	pvalue	0.00677647	8
chr22:37250026_37277844	NCF4	chr22	37250026	37277844	rs760517	chr22:37258986	1.0877	H1F0	ENSG00000189060	94	0.732084	0.243175	0.0058273	0.00191865	0.0169953	-1	0.531915	0.900533	Pericytes	eQTL	pvalue	0.154803	5
chr16:29841225_30438138	TBX6	chr16	29841225	30438138	rs3809627	chr16:30103160	0.9076	NPIPB13	ENSG00000198064	408	3.22322e-15	4.0814e-13	0.00770263	0.975327	0.0169702	1	0.928922	1.12768	Oligodendrocytes	eQTL	pvalue	NA	NA
chr12:111384730_112382251	SH2B3 - ATXN2	chr12	111384730	112382251	rs3184504	chr12:111884608	1.0709	SH2B3	ENSG00000111252	698	0.709173	0.17454	0.0797218	0.0196039	0.0169614	1	0.878223	1.19996	Microglia	eQTL	pvalue	0.00592219	5
chr22:37250026_37277844	NCF4	chr22	37250026	37277844	rs760517	chr22:37258986	1.0877	MYH9	ENSG00000100345	94	0.730319	0.242589	0.00763969	0.00252073	0.0169321	1	0.180851	1.37211	Oligodendrocytes	eQTL	pvalue	1	1
chr11:63849101_64220132	PRDX5	chr11	63849101	64220132	rs11231749	chr11:64095178	1.0758	DPF2	ENSG00000133884	188	0.716344	0.2539	0.00948798	0.00334599	0.0169221	1	0.356383	1.03579	Pericytes	eQTL	pvalue	0.999787	1
chr14:103015542_103459588	TRAF3	chr14	103015542	103459588	rs12588969	chr14:103230758	0.9148	PPP1R13B	ENSG00000088808	132	0.748332	0.222514	0.00944788	0.00279238	0.0169137	1	0.575758	1.13841	Pericytes	eQTL	pvalue	0.976929	2
chr14:103199716_103463149	TRAF3	chr14	103199716	103463149	rs12147246	chr14:103265844	0.9054	PPP1R13B	ENSG00000088808	140	0.747692	0.222448	0.00999313	0.00295618	0.0169109	1	0.592857	1.13841	Pericytes	eQTL	pvalue	0.976929	2
chr14:103015542_103459588	TRAF3	chr14	103015542	103459588	rs12588969	chr14:103230758	0.9148	PPP1R13B	ENSG00000088808	132	0.749914	0.222984	0.00787659	0.00232517	0.0168997	-1	0.727273	0.938043	Astrocytes	eQTL	pvalue	0.976929	2
chr14:103199716_103463149	TRAF3	chr14	103199716	103463149	rs12147246	chr14:103265844	0.9054	PPP1R13B	ENSG00000088808	140	0.749304	0.222928	0.00839133	0.00247964	0.0168969	-1	0.7	0.938043	Astrocytes	eQTL	pvalue	0.976929	2
chr22:37250026_37277844	NCF4	chr22	37250026	37277844	rs760517	chr22:37258986	1.0877	EIF3L	ENSG00000100129	94	0.731741	0.243061	0.00626757	0.00206502	0.0168657	-1	0.138298	0.99271	Oligodendrocytes	eQTL	pvalue	0.938814	2
chr22:37250026_37277844	NCF4	chr22	37250026	37277844	rs760517	chr22:37258986	1.0877	MYH9	ENSG00000100345	94	0.732431	0.24329	0.00560531	0.00184508	0.0168287	1	0.585106	1.2846	Pericytes	eQTL	pvalue	1	1
chr22:37250026_37277844	NCF4	chr22	37250026	37277844	rs760517	chr22:37258986	1.0877	EIF3D	ENSG00000100353	94	0.731034	0.242826	0.00700424	0.00230976	0.0168255	-1	0.276596	0.671665	OPCs / COPs	eQTL	pvalue	0.994222	1
chr22:37250026_37277844	NCF4	chr22	37250026	37277844	rs760517	chr22:37258986	1.0877	GCAT	ENSG00000100116	94	0.732164	0.243201	0.0058773	0.00193543	0.0168222	1	0.659574	1.62617	Inhibitory neurons	eQTL	pvalue	7.76097e-06	7
chr22:37250026_37277844	NCF4	chr22	37250026	37277844	rs760517	chr22:37258986	1.0877	ELFN2	ENSG00000166897	94	0.732934	0.243457	0.00510696	0.00167955	0.0168218	1	0.691489	3.11977	Inhibitory neurons	eQTL	pvalue	0.849015	2
chr20:48121370_48874826	SLC9A8	chr20	48121370	48874826	rs6020055	chr20:48422095	1.2876	SLC9A8	ENSG00000197818	1498	0.634955	0.041701	0.287652	0.0188749	0.0168171	1	0.594793	1.13362	OPCs / COPs	eQTL	pvalue	2.81662e-05	6
chr2:151606958_151726326	RND3	chr2	151606958	151726326	rs962052	chr2:151644203	1.0701	RND3	ENSG00000115963	253	0.851224	0.101143	0.0275624	0.00325817	0.016813	-1	0.43083	0.756255	Pericytes	eQTL	pvalue	0.940813	2
chr12:111384730_112382251	SH2B3 - ATXN2	chr12	111384730	112382251	rs3184504	chr12:111884608	1.0709	SH2B3	ENSG00000111252	698	0.745907	0.18358	0.0431256	0.0105971	0.0167898	-1	0.226361	0.982118	Inhibitory neurons	eQTL	pvalue	0.00592219	5
chr11:63849101_64220132	PRDX5	chr11	63849101	64220132	rs11231749	chr11:64095178	1.0758	DPF2	ENSG00000133884	188	0.715259	0.253516	0.0106774	0.0037677	0.0167797	1	0.547872	1.1587	Excitatory neurons	eQTL	pvalue	0.999787	1
chr4:164399153_164570327	MARCHF1	chr4	164399153	164570327	rs72989863	chr4:164493807	1.0699	NPY1R	ENSG00000164128	336	0.84913	0.0935894	0.0365357	0.00401016	0.0167352	1	0.717262	1.32123	Inhibitory neurons	eQTL	pvalue	0.651605	5
chr22:37250026_37277844	NCF4	chr22	37250026	37277844	rs760517	chr22:37258986	1.0877	IFT27	ENSG00000100360	94	0.733036	0.243491	0.00509241	0.00167483	0.0167054	1	0.382979	5.7053	Astrocytes	eQTL	pvalue	0.000880891	8
chr22:37250026_37277844	NCF4	chr22	37250026	37277844	rs760517	chr22:37258986	1.0877	LGALS1	ENSG00000100097	94	0.732273	0.243238	0.00587475	0.00193473	0.0166797	1	0.617021	1.71503	Microglia	eQTL	pvalue	0.0046369	9
chr7:105688588_105785715	SYPL1	chr7	105688588	105785715	rs73414214	chr7:105706462	1.1086	NAMPT	ENSG00000105835	255	0.877453	0.070459	0.0328475	0.00262102	0.0166195	1	0.572549	1.47128	Endothelial cells	eQTL	pvalue	0.982566	2
chr22:40104694_40376383	ENTHD1	chr22	40104694	40376383	rs137955	chr22:40291807	1.064	SLC25A17	ENSG00000100372	140	0.877518	0.0510213	0.0518698	0.00299926	0.0165913	-1	0.314286	0.856401	Microglia	eQTL	pvalue	0.0241848	6
chr12:111384730_112382251	SH2B3 - ATXN2	chr12	111384730	112382251	rs3184504	chr12:111884608	1.0709	ALDH2	ENSG00000111275	698	0.731402	0.18001	0.0577937	0.0142074	0.0165865	-1	0.100287	0.663357	Inhibitory neurons	eQTL	pvalue	1.73245e-06	7
chr22:37250026_37277844	NCF4	chr22	37250026	37277844	rs760517	chr22:37258986	1.0877	C1QTNF6	ENSG00000133466	94	0.732269	0.243236	0.00594907	0.0019595	0.0165863	-1	0.414894	0.188342	Astrocytes	eQTL	pvalue	0.0237894	9
chr22:37250026_37277844	NCF4	chr22	37250026	37277844	rs760517	chr22:37258986	1.0877	IFT27	ENSG00000100360	94	0.731369	0.242938	0.00689857	0.00227497	0.0165198	1	0.43617	1.06606	Oligodendrocytes	eQTL	pvalue	0.000880891	8
chr22:37250026_37277844	NCF4	chr22	37250026	37277844	rs760517	chr22:37258986	1.0877	IFT27	ENSG00000100360	94	0.732585	0.243342	0.0057191	0.00188323	0.0164707	1	0.468085	11.8385	Inhibitory neurons	eQTL	pvalue	0.000880891	8
chr12:111384730_112382251	SH2B3 - ATXN2	chr12	111384730	112382251	rs3184504	chr12:111884608	1.0709	HECTD4	ENSG00000173064	422	0.782504	0.16995	0.0255522	0.00553314	0.0164612	1	0.876777	1.45618	Oligodendrocytes	eQTL	pvalue	1	1
chr6:16604573_16704067	ATXN1	chr6	16604573	16704067	rs719316	chr6:16672760	1.0674	DTNBP1	ENSG00000047579	87	0.889994	0.0788915	0.0134915	0.00117948	0.0164433	-1	0.264368	0.738498	Oligodendrocytes	eQTL	pvalue	1.3393e-06	6
chr3:18609712_18848329	SATB1	chr3	18609712	18848329	rs9863496	chr3:18798848	0.9359	KCNH8	ENSG00000183960	750	0.716345	0.215701	0.0396079	0.01191	0.0164364	-1	0.378667	0.545145	Pericytes	eQTL	pvalue	0.000102484	4
chr11:95274487_95331237	FAM76B	chr11	95274487	95331237	rs4409785	chr11:95311422	0.9137	CCDC82	ENSG00000149231	148	0.813416	0.142971	0.0231521	0.00405295	0.0164077	-1	0.25	0.925419	Microglia	eQTL	pvalue	1.73422e-07	5
chr12:111384730_112382251	SH2B3 - ATXN2	chr12	111384730	112382251	rs3184504	chr12:111884608	1.0709	ERP29	ENSG00000089248	653	0.736084	0.180403	0.0539117	0.0131965	0.0164048	1	0.649311	1.14669	Pericytes	eQTL	pvalue	0.470649	3
chr22:37250026_37277844	NCF4	chr22	37250026	37277844	rs760517	chr22:37258986	1.0877	GCAT	ENSG00000100116	94	0.732642	0.243361	0.00571759	0.0018828	0.0163966	-1	0.255319	0.503379	Excitatory neurons	eQTL	pvalue	7.76097e-06	7
chr2:65536082_65713102	SPRED2	chr2	65536082	65713102	rs13385171	chr2:65661843	1.0724	MEIS1	ENSG00000143995	125	0.866027	0.106806	0.00960527	0.00116821	0.0163939	-1	0.112	0.533627	Inhibitory neurons	eQTL	pvalue	0.990885	1
chr12:111384730_112382251	SH2B3 - ATXN2	chr12	111384730	112382251	rs3184504	chr12:111884608	1.0709	NAA25	ENSG00000111300	646	0.726959	0.178005	0.0631937	0.0154574	0.0163845	-1	0.193498	0.814246	Microglia	eQTL	pvalue	0.99999	1
chr22:37250026_37277844	NCF4	chr22	37250026	37277844	rs760517	chr22:37258986	1.0877	SH3BP1	ENSG00000100092	94	0.732109	0.243183	0.00627645	0.00206847	0.0163633	-1	0.414894	0.976773	Microglia	eQTL	pvalue	0.152683	3
chr2:65536082_65713102	SPRED2	chr2	65536082	65713102	rs13385171	chr2:65661843	1.0724	MEIS1	ENSG00000143995	125	0.862761	0.106403	0.0129217	0.00157728	0.0163372	1	0.768	1.52792	Oligodendrocytes	eQTL	pvalue	0.990885	1
chr13:99570862_100512004	UBAC2	chr13	99570862	100512004	rs77654077	chr13:100026952	1.7768	FARP1	ENSG00000152767	587	0.730482	0.212253	0.0317276	0.00920259	0.0163348	-1	0.67121	0.840559	Endothelial cells	eQTL	pvalue	0.0452631	3
chr22:37250026_37277844	NCF4	chr22	37250026	37277844	rs760517	chr22:37258986	1.0877	RBFOX2	ENSG00000100320	94	0.732646	0.243362	0.0057631	0.00189799	0.0163307	-1	0.43617	0.787003	Oligodendrocytes	eQTL	pvalue	0.993207	1
chr11:46876450_47860184	MYBPC3	chr11	46876450	47860184	rs2269434	chr11:47360412	0.9175	PEX16	ENSG00000121680	76	0.787799	0.189612	0.00506944	0.00120383	0.0163154	1	0.328947	1.2468	Oligodendrocytes	eQTL	pvalue	0.00174661	5
chr6:16604573_16704067	ATXN1	chr6	16604573	16704067	rs719316	chr6:16672760	1.0674	MYLIP	ENSG00000007944	194	0.807019	0.157473	0.0160845	0.00312226	0.0163016	1	0.778351	1.32242	Excitatory neurons	eQTL	pvalue	0.0202269	3
chr22:37250026_37277844	NCF4	chr22	37250026	37277844	rs760517	chr22:37258986	1.0877	TXN2	ENSG00000100348	94	0.732931	0.243456	0.0055064	0.00181276	0.0162936	1	0.531915	1.06596	Endothelial cells	eQTL	pvalue	0.00554568	9
chr12:111384730_112382251	SH2B3 - ATXN2	chr12	111384730	112382251	rs3184504	chr12:111884608	1.0709	ACAD10	ENSG00000111271	698	0.741568	0.182512	0.0478646	0.011764	0.0162915	-1	0.808023	0.91589	Pericytes	eQTL	pvalue	4.01457e-20	7
chr17:37869878_38507250	NR1D1	chr17	37869878	38507250	rs883871	chr17:38252660	0.9009	PIP4K2B	ENSG00000276293	35	0.775874	0.204864	0.00241009	0.000620135	0.0162324	1	0.742857	2.91565	Inhibitory neurons	eQTL	pvalue	0.989205	NA
chr12:111384730_112382251	SH2B3 - ATXN2	chr12	111384730	112382251	rs3184504	chr12:111884608	1.0709	TRAFD1	ENSG00000135148	646	0.750603	0.183794	0.0396871	0.00970165	0.0162141	1	0.560372	1.13956	Oligodendrocytes	eQTL	pvalue	1.82692e-05	5
chr22:37250026_37277844	NCF4	chr22	37250026	37277844	rs760517	chr22:37258986	1.0877	EIF3L	ENSG00000100129	94	0.733358	0.243598	0.00515101	0.0016948	0.0161978	1	0.202128	1.64478	Excitatory neurons	eQTL	pvalue	0.938814	2
chr11:128354372_128485470	ETS1	chr11	128354372	128485470	rs4262739	chr11:128421175	0.9351	ARHGAP32	ENSG00000134909	191	0.8195	0.146918	0.01476	0.00262995	0.0161917	-1	0.167539	0.682465	OPCs / COPs	eQTL	pvalue	0.987089	1
chr14:103015542_103459588	TRAF3	chr14	103015542	103459588	rs12588969	chr14:103230758	0.9148	PPP1R13B	ENSG00000088808	132	0.750802	0.223248	0.00754479	0.00222724	0.0161783	1	0.310606	2.67741	Inhibitory neurons	eQTL	pvalue	0.976929	2
chr14:103199716_103463149	TRAF3	chr14	103199716	103463149	rs12147246	chr14:103265844	0.9054	PPP1R13B	ENSG00000088808	140	0.75029	0.223221	0.00796034	0.00235213	0.0161759	1	0.307143	2.67741	Inhibitory neurons	eQTL	pvalue	0.976929	2
chr12:111384730_112382251	SH2B3 - ATXN2	chr12	111384730	112382251	rs3184504	chr12:111884608	1.0709	MAPKAPK5	ENSG00000089022	698	0.729496	0.179542	0.0600449	0.0147619	0.0161552	1	0.820917	1.16826	Excitatory neurons	eQTL	pvalue	0.0234226	3
chr3:187462722_187629503	AC072022.2	chr3	187462722	187629503	rs2590438	chr3:187565968	0.946	LPP	ENSG00000145012	293	0.88037	0.0511217	0.0495076	0.00285869	0.0161423	-1	0.354949	0.891362	Endothelial cells	eQTL	pvalue	0.5824	3
chr12:111384730_112382251	SH2B3 - ATXN2	chr12	111384730	112382251	rs3184504	chr12:111884608	1.0709	CUX2	ENSG00000111249	698	0.740506	0.182251	0.0490491	0.0120557	0.0161384	1	0.166189	1.03005	OPCs / COPs	eQTL	pvalue	0.999656	1
chr3:18609712_18848329	SATB1	chr3	18609712	18848329	rs9863496	chr3:18798848	0.9359	TBC1D5	ENSG00000131374	750	0.706718	0.212802	0.0494683	0.0148794	0.0161331	-1	0.269333	0.940708	Pericytes	eQTL	pvalue	6.51864e-10	6
chr1:212844162_213056427	BATF3	chr1	212844162	213056427	rs9308424	chr1:212877776	0.9128	NSL1	ENSG00000117697	555	0.0792377	0.0845614	0.396718	0.423356	0.0161272	-1	0.228829	0.958337	Excitatory neurons	eQTL	pvalue	0.0431559	5
chr22:37250026_37277844	NCF4	chr22	37250026	37277844	rs760517	chr22:37258986	1.0877	ANKRD54	ENSG00000100124	94	0.726248	0.241237	0.0123216	0.00407673	0.0161167	-1	0.510638	0.752552	Inhibitory neurons	eQTL	pvalue	0.0153085	5
chr19:10744807_11274530	SMARCA4	chr19	10744807	11274530	rs12609500	chr19:11173928	1.0997	FBXL12	ENSG00000127452	209	0.786111	0.177056	0.0169361	0.00379841	0.0160983	1	0.732057	1.3379	Pericytes	eQTL	pvalue	0.0145183	5
chr9:100551768_100895720	TRIM14	chr9	100551768	100895720	rs7855251	chr9:100868189	1.1164	MFSD14C	ENSG00000196312	381	0.726882	0.229115	0.0212327	0.00667648	0.0160943	1	0.551181	1.02594	OPCs / COPs	eQTL	pvalue	NA	8
chr11:63849101_64220132	PRDX5	chr11	63849101	64220132	rs11231749	chr11:64095178	1.0758	DPF2	ENSG00000133884	188	0.714835	0.253365	0.0116158	0.00410102	0.016083	1	0.446809	1.08991	Inhibitory neurons	eQTL	pvalue	0.999787	1
chr11:14076321_14885062	RRAS2	chr11	14076321	14885062	rs61884005	chr11:14402930	1.1436	ARNTL	ENSG00000133794	484	0.756209	0.156755	0.0587984	0.0121723	0.0160646	-1	0.580579	0.918166	Astrocytes	eQTL	pvalue	0.987643	2
chr22:37250026_37277844	NCF4	chr22	37250026	37277844	rs760517	chr22:37258986	1.0877	TST	ENSG00000128311	94	0.733194	0.243544	0.00542509	0.00178599	0.016051	-1	0.680851	0.922036	Astrocytes	eQTL	pvalue	0.000731843	8
chr22:37250026_37277844	NCF4	chr22	37250026	37277844	rs760517	chr22:37258986	1.0877	APOL2	ENSG00000128335	94	0.730635	0.242694	0.00800918	0.00264438	0.0160175	1	0.851064	1.35538	Inhibitory neurons	eQTL	pvalue	0.000139187	10
chr19:10744807_11274530	SMARCA4	chr19	10744807	11274530	rs12609500	chr19:11173928	1.0997	KANK2	ENSG00000197256	784	0.006799	0.231508	0.0212755	0.724422	0.0159951	1	0.710459	1.05573	Astrocytes	eQTL	pvalue	0.981512	3
chr22:37250026_37277844	NCF4	chr22	37250026	37277844	rs760517	chr22:37258986	1.0877	TXN2	ENSG00000100348	94	0.73291	0.243449	0.00575398	0.0018953	0.0159918	1	0.382979	1.17369	Excitatory neurons	eQTL	pvalue	0.00554568	9
chr1:160698276_160925186	SLAMF7	chr1	160698276	160925186	rs983494	chr1:160703965	1.1061	ATF6	ENSG00000118217	406	0.763073	0.183479	0.0302758	0.00726384	0.0159085	1	0.564039	1.42149	Inhibitory neurons	eQTL	pvalue	3.10665e-05	4
chr2:65536082_65713102	SPRED2	chr2	65536082	65713102	rs13385171	chr2:65661843	1.0724	MEIS1	ENSG00000143995	125	0.863204	0.106458	0.0128597	0.00157006	0.015908	-1	0.296	0.64457	Astrocytes	eQTL	pvalue	0.990885	1
chr17:37471330_38219005	IKZF3	chr17	37471330	38219005	rs9909593	chr17:37970149	0.9311	PIP4K2B	ENSG00000276293	540	0.73246	0.199668	0.0408504	0.0111199	0.0159021	1	0.627778	1.14298	Inhibitory neurons	eQTL	pvalue	0.989205	NA
chr19:10258259_10897760	TYK2	chr19	10258259	10897760	rs34536443	chr19:10463118	1.3037	ZNF627	ENSG00000198551	353	0.797386	0.150605	0.0304004	0.00572592	0.015883	1	0.674221	1.12277	Astrocytes	eQTL	pvalue	0.00564415	7
chr19:10744807_11274530	SMARCA4	chr19	10744807	11274530	rs12609500	chr19:11173928	1.0997	UBL5	ENSG00000198258	209	0.787734	0.177421	0.0154946	0.00347397	0.0158762	1	0.703349	1.87545	Astrocytes	eQTL	pvalue	0.0801583	9
chr12:111384730_112382251	SH2B3 - ATXN2	chr12	111384730	112382251	rs3184504	chr12:111884608	1.0709	TRAFD1	ENSG00000135148	646	0.754019	0.184631	0.0365468	0.00893307	0.0158708	-1	0.320433	0.911502	Pericytes	eQTL	pvalue	1.82692e-05	5
chr12:111384730_112382251	SH2B3 - ATXN2	chr12	111384730	112382251	rs3184504	chr12:111884608	1.0709	TCTN1	ENSG00000204852	395	0.783429	0.171476	0.0240046	0.00523825	0.0158526	-1	0.121519	0.660679	Excitatory neurons	eQTL	pvalue	1.86861e-09	7
chr19:10744807_11274530	SMARCA4	chr19	10744807	11274530	rs12609500	chr19:11173928	1.0997	UBL5	ENSG00000198258	209	0.790943	0.178144	0.0123069	0.00275603	0.01585	-1	0.181818	0.504049	Pericytes	eQTL	pvalue	0.0801583	9
chr22:37250026_37277844	NCF4	chr22	37250026	37277844	rs760517	chr22:37258986	1.0877	LGALS1	ENSG00000100097	94	0.730624	0.24269	0.00817907	0.00270102	0.0158059	-1	0.617021	0.93994	Astrocytes	eQTL	pvalue	0.0046369	9
chr12:111384730_112382251	SH2B3 - ATXN2	chr12	111384730	112382251	rs3184504	chr12:111884608	1.0709	PTPN11	ENSG00000179295	400	0.776592	0.159599	0.0398393	0.00817168	0.0157971	-1	0.105	0.446377	Astrocytes	eQTL	pvalue	0.999877	1
chr3:187896912_188006605	LPP	chr3	187896912	188006605	rs13066789	chr3:187987624	1.0716	LPP	ENSG00000145012	192	0.847256	0.119286	0.0155146	0.00216854	0.0157747	1	0.9375	1.46614	OPCs / COPs	eQTL	pvalue	0.5824	3
chr11:95274487_95331237	FAM76B	chr11	95274487	95331237	rs4409785	chr11:95311422	0.9137	SRSF8	ENSG00000263465	148	0.826911	0.145343	0.0102181	0.00178026	0.015747	1	0.540541	1.65348	Inhibitory neurons	eQTL	pvalue	NA	NA
chr3:112415120_113061248	CD200R1	chr3	112415120	113061248	rs138433213	chr3:112693983	1.2904	BOC	ENSG00000144857	1373	0.537972	0.0262795	0.400554	0.0195511	0.015643	1	0.483613	1.17375	Astrocytes	eQTL	pvalue	0.00472749	3
chr22:37250026_37277844	NCF4	chr22	37250026	37277844	rs760517	chr22:37258986	1.0877	APOL1	ENSG00000100342	94	0.732844	0.243427	0.00608278	0.00200487	0.0156411	-1	0.234043	0.764021	Endothelial cells	eQTL	pvalue	3.75078e-08	9
chr6:130272324_130466094	L3MBTL3	chr6	130272324	130466094	rs75191738	chr6:130348257	1.0908	ARHGAP18	ENSG00000146376	356	0.866771	0.0345929	0.0798411	0.00317085	0.0156241	-1	0.328652	0.8551	Endothelial cells	eQTL	pvalue	2.45958e-06	5
chr11:63849101_64220132	PRDX5	chr11	63849101	64220132	rs11231749	chr11:64095178	1.0758	DPF2	ENSG00000133884	188	0.717183	0.254197	0.00961029	0.00339064	0.0156191	1	0.771277	1.40182	Microglia	eQTL	pvalue	0.999787	1
chr22:37250026_37277844	NCF4	chr22	37250026	37277844	rs760517	chr22:37258986	1.0877	FOXRED2	ENSG00000100350	94	0.73304	0.243493	0.00596496	0.00196583	0.0155361	-1	0.521277	0.486238	Excitatory neurons	eQTL	pvalue	0.00691547	4
chr22:37250026_37277844	NCF4	chr22	37250026	37277844	rs760517	chr22:37258986	1.0877	CSF2RB	ENSG00000100368	94	0.73349	0.243642	0.00551779	0.0018173	0.0155331	1	0.361702	1.04006	Microglia	eQTL	pvalue	0.00186665	3
chr1:11853206_12099345	CLCN6	chr1	11853206	12099345	rs198398	chr1:11883342	1.189	PLOD1	ENSG00000083444	709	0.0356354	0.0152882	0.653288	0.280256	0.0155323	-1	0.472496	0.952567	Oligodendrocytes	eQTL	pvalue	2.70207e-07	6
chr11:63849101_64220132	PRDX5	chr11	63849101	64220132	rs11231749	chr11:64095178	1.0758	DPF2	ENSG00000133884	188	0.714929	0.253399	0.0119357	0.00421497	0.015521	-1	0.473404	0.959684	OPCs / COPs	eQTL	pvalue	0.999787	1
chr2:151606958_151726326	RND3	chr2	151606958	151726326	rs962052	chr2:151644203	1.0701	NEB	ENSG00000183091	253	0.850629	0.101072	0.0293217	0.00346852	0.0155091	-1	0.237154	0.831886	Inhibitory neurons	eQTL	pvalue	4.08103e-17	3
chr6:16604573_16704067	ATXN1	chr6	16604573	16704067	rs719316	chr6:16672760	1.0674	ATXN1	ENSG00000124788	194	0.806508	0.157373	0.0172626	0.00335294	0.015503	1	0.783505	1.51623	OPCs / COPs	eQTL	pvalue	0.398661	2
chr3:18609712_18848329	SATB1	chr3	18609712	18848329	rs9863496	chr3:18798848	0.9359	TBC1D5	ENSG00000131374	750	0.701417	0.211206	0.0552588	0.0166236	0.0154949	1	0.437333	1.17911	Oligodendrocytes	eQTL	pvalue	6.51864e-10	6
chr3:18609712_18848329	SATB1	chr3	18609712	18848329	rs9863496	chr3:18798848	0.9359	TBC1D5	ENSG00000131374	750	0.707729	0.213106	0.0489554	0.0147256	0.0154834	1	0.512	1.51475	Inhibitory neurons	eQTL	pvalue	6.51864e-10	6
chr22:37250026_37277844	NCF4	chr22	37250026	37277844	rs760517	chr22:37258986	1.0877	APOL2	ENSG00000128335	94	0.733768	0.243734	0.00527813	0.00173774	0.0154819	-1	0.574468	0.745206	OPCs / COPs	eQTL	pvalue	0.000139187	10
chr22:37250026_37277844	NCF4	chr22	37250026	37277844	rs760517	chr22:37258986	1.0877	IFT27	ENSG00000100360	94	0.732029	0.243157	0.007023	0.00231734	0.0154744	-1	0.37234	0.691687	OPCs / COPs	eQTL	pvalue	0.000880891	8
chr22:37250026_37277844	NCF4	chr22	37250026	37277844	rs760517	chr22:37258986	1.0877	MYH9	ENSG00000100345	94	0.732281	0.24324	0.00677172	0.00223388	0.015473	1	0.691489	1.0128	Astrocytes	eQTL	pvalue	1	1
chr9:100551768_100895720	TRIM14	chr9	100551768	100895720	rs7855251	chr9:100868189	1.1164	MFSD14C	ENSG00000196312	381	0.729468	0.22993	0.0191581	0.00602324	0.0154209	-1	0.283465	0.850018	Inhibitory neurons	eQTL	pvalue	NA	8
chr22:37250026_37277844	NCF4	chr22	37250026	37277844	rs760517	chr22:37258986	1.0877	KCTD17	ENSG00000100379	94	0.733823	0.243753	0.00527574	0.00173702	0.0154117	1	0.478723	1.02163	Excitatory neurons	eQTL	pvalue	0.051117	5
chr22:37250026_37277844	NCF4	chr22	37250026	37277844	rs760517	chr22:37258986	1.0877	GGA1	ENSG00000100083	94	0.733351	0.243596	0.0057475	0.00189373	0.0154113	-1	0.319149	0.991441	Endothelial cells	eQTL	pvalue	0.999442	1
chr6:16604573_16704067	ATXN1	chr6	16604573	16704067	rs719316	chr6:16672760	1.0674	FAM8A1	ENSG00000137414	194	0.807355	0.157538	0.016509	0.003206	0.0153919	1	0.768041	1.51976	Oligodendrocytes	eQTL	pvalue	0.170368	4
chr22:37250026_37277844	NCF4	chr22	37250026	37277844	rs760517	chr22:37258986	1.0877	TXN2	ENSG00000100348	94	0.733203	0.243547	0.00591754	0.00195024	0.0153822	1	0.382979	1.19406	Pericytes	eQTL	pvalue	0.00554568	9
chr22:37250026_37277844	NCF4	chr22	37250026	37277844	rs760517	chr22:37258986	1.0877	ANKRD54	ENSG00000100124	94	0.733574	0.24367	0.00555468	0.00182972	0.0153717	-1	0.808511	0.857475	OPCs / COPs	eQTL	pvalue	0.0153085	5
chr22:37250026_37277844	NCF4	chr22	37250026	37277844	rs760517	chr22:37258986	1.0877	APOL3	ENSG00000128284	94	0.733378	0.243605	0.0057558	0.00189653	0.0153647	1	0.382979	1.5818	Pericytes	eQTL	pvalue	2.87222e-05	10
chr6:135188731_135538639	MYB	chr6	135188731	135538639	rs2327586	chr6:135495226	1.1113	SLC2A12	ENSG00000146411	291	0.836939	0.123508	0.021094	0.0030975	0.0153621	-1	0.237113	0.68087	Pericytes	eQTL	pvalue	0.0194084	5
chr22:37250026_37277844	NCF4	chr22	37250026	37277844	rs760517	chr22:37258986	1.0877	ELFN2	ENSG00000166897	94	0.73247	0.243303	0.00670527	0.00221197	0.0153095	-1	0.244681	0.980718	OPCs / COPs	eQTL	pvalue	0.849015	2
chr22:37250026_37277844	NCF4	chr22	37250026	37277844	rs760517	chr22:37258986	1.0877	TXN2	ENSG00000100348	94	0.733639	0.243692	0.00555161	0.00182878	0.0152886	1	0.62766	2.62857	Inhibitory neurons	eQTL	pvalue	0.00554568	9
chr22:37250026_37277844	NCF4	chr22	37250026	37277844	rs760517	chr22:37258986	1.0877	TRIOBP	ENSG00000100106	94	0.733716	0.243717	0.00548402	0.00180634	0.0152761	-1	0.382979	0.955765	Oligodendrocytes	eQTL	pvalue	8.94617e-13	4
chr11:95274487_95331237	FAM76B	chr11	95274487	95331237	rs4409785	chr11:95311422	0.9137	CWC15	ENSG00000150316	148	0.827536	0.145453	0.010021	0.00174611	0.0152442	-1	0.304054	0.527398	Endothelial cells	eQTL	pvalue	0.900277	1
chr22:37250026_37277844	NCF4	chr22	37250026	37277844	rs760517	chr22:37258986	1.0877	GCAT	ENSG00000100116	94	0.732828	0.243422	0.0064016	0.00211117	0.0152374	-1	0.265957	0.961195	Astrocytes	eQTL	pvalue	7.76097e-06	7
chr22:37250026_37277844	NCF4	chr22	37250026	37277844	rs760517	chr22:37258986	1.0877	FOXRED2	ENSG00000100350	94	0.73093	0.242792	0.00833533	0.00275354	0.0151889	1	0.638298	1.23413	OPCs / COPs	eQTL	pvalue	0.00691547	4
chr22:37250026_37277844	NCF4	chr22	37250026	37277844	rs760517	chr22:37258986	1.0877	H1F0	ENSG00000189060	94	0.733825	0.243753	0.00544325	0.00179289	0.0151861	-1	0.617021	0.991949	Endothelial cells	eQTL	pvalue	0.154803	5
chr14:103015542_103459588	TRAF3	chr14	103015542	103459588	rs12588969	chr14:103230758	0.9148	PPP1R13B	ENSG00000088808	132	0.752193	0.223662	0.00693428	0.00204672	0.0151644	-1	0.257576	0.844698	OPCs / COPs	eQTL	pvalue	0.976929	2
chr14:103199716_103463149	TRAF3	chr14	103199716	103463149	rs12147246	chr14:103265844	0.9054	PPP1R13B	ENSG00000088808	140	0.751647	0.223625	0.00738411	0.00218171	0.0151624	1	0.292857	1.0389	OPCs / COPs	eQTL	pvalue	0.976929	2
chr1:2407781_2779397	PRXL2B	chr1	2407781	2779397	rs6670198	chr1:2520527	0.865	ATAD3A	ENSG00000197785	59	0.854693	0.124706	0.0047794	0.000682211	0.0151387	-1	0.508475	0.620225	Inhibitory neurons	eQTL	pvalue	0.0401306	5
chr22:37250026_37277844	NCF4	chr22	37250026	37277844	rs760517	chr22:37258986	1.0877	CDC42EP1	ENSG00000128283	94	0.73403	0.243821	0.00529533	0.00174383	0.0151099	-1	0.43617	0.561789	Endothelial cells	eQTL	pvalue	1.05709e-05	9
chr22:37250026_37277844	NCF4	chr22	37250026	37277844	rs760517	chr22:37258986	1.0877	GGA1	ENSG00000100083	94	0.733648	0.243695	0.00570525	0.00188003	0.0150718	-1	0.308511	0.658076	Pericytes	eQTL	pvalue	0.999442	1
chr22:37250026_37277844	NCF4	chr22	37250026	37277844	rs760517	chr22:37258986	1.0877	EIF3L	ENSG00000100129	94	0.733802	0.243746	0.00556232	0.00183257	0.0150568	-1	0.404255	0.949976	Microglia	eQTL	pvalue	0.938814	2
chr22:37250026_37277844	NCF4	chr22	37250026	37277844	rs760517	chr22:37258986	1.0877	TRIOBP	ENSG00000100106	94	0.733916	0.243784	0.00546027	0.00179869	0.0150412	1	0.595745	1.20716	Endothelial cells	eQTL	pvalue	8.94617e-13	4
chr11:128354372_128485470	ETS1	chr11	128354372	128485470	rs4262739	chr11:128421175	0.9351	ARHGAP32	ENSG00000134909	191	0.82175	0.147322	0.0134904	0.00240351	0.0150341	1	0.780105	1.80031	Oligodendrocytes	eQTL	pvalue	0.987089	1
chr3:18609712_18848329	SATB1	chr3	18609712	18848329	rs9863496	chr3:18798848	0.9359	KCNH8	ENSG00000183960	750	0.713124	0.214731	0.0439133	0.0132078	0.0150242	1	0.469333	1.48839	Astrocytes	eQTL	pvalue	0.000102484	4
chr22:37250026_37277844	NCF4	chr22	37250026	37277844	rs760517	chr22:37258986	1.0877	SSTR3	ENSG00000278195	94	0.734076	0.243837	0.00532022	0.00175219	0.0150152	1	0.308511	1.08515	Excitatory neurons	eQTL	pvalue	0.0372244	NA
chr11:95274487_95331237	FAM76B	chr11	95274487	95331237	rs4409785	chr11:95311422	0.9137	ENDOD1	ENSG00000149218	148	0.828757	0.145668	0.00901342	0.00156926	0.0149922	-1	0.628378	0.646376	Excitatory neurons	eQTL	pvalue	1.42162e-06	9
chr22:37250026_37277844	NCF4	chr22	37250026	37277844	rs760517	chr22:37258986	1.0877	APOL2	ENSG00000128335	94	0.732923	0.243454	0.00650762	0.00214665	0.0149695	-1	0.56383	0.959574	Astrocytes	eQTL	pvalue	0.000139187	10
chr12:111384730_112382251	SH2B3 - ATXN2	chr12	111384730	112382251	rs3184504	chr12:111884608	1.0709	BRAP	ENSG00000089234	698	0.75169	0.185004	0.0388229	0.00954003	0.0149429	1	0.729226	1.17908	Inhibitory neurons	eQTL	pvalue	0.0157033	4
chr19:10258259_10897760	TYK2	chr19	10258259	10897760	rs34536443	chr19:10463118	1.3037	ECSIT	ENSG00000130159	440	0.794985	0.152069	0.0319153	0.00608998	0.0149412	1	0.752273	1.23297	OPCs / COPs	eQTL	pvalue	0.0156466	6
chr11:95274487_95331237	FAM76B	chr11	95274487	95331237	rs4409785	chr11:95311422	0.9137	CCDC82	ENSG00000149231	148	0.823341	0.144716	0.0144916	0.00253221	0.0149199	-1	0.310811	0.822943	OPCs / COPs	eQTL	pvalue	1.73422e-07	5
chr22:37250026_37277844	NCF4	chr22	37250026	37277844	rs760517	chr22:37258986	1.0877	GGA1	ENSG00000100083	94	0.73404	0.243825	0.00543178	0.00178935	0.0149137	-1	0.659574	0.967342	Astrocytes	eQTL	pvalue	0.999442	1
chr14:103015542_103459588	TRAF3	chr14	103015542	103459588	rs12588969	chr14:103230758	0.9148	PPP1R13B	ENSG00000088808	132	0.750856	0.223264	0.00846577	0.00250235	0.0149115	-1	0.25	0.856483	Oligodendrocytes	eQTL	pvalue	0.976929	2
chr14:103199716_103463149	TRAF3	chr14	103199716	103463149	rs12147246	chr14:103265844	0.9054	PPP1R13B	ENSG00000088808	140	0.750226	0.223202	0.00899929	0.0026625	0.01491	-1	0.257143	0.856483	Oligodendrocytes	eQTL	pvalue	0.976929	2
chr12:111384730_112382251	SH2B3 - ATXN2	chr12	111384730	112382251	rs3184504	chr12:111884608	1.0709	ACAD10	ENSG00000111271	698	0.750081	0.184608	0.0404598	0.00994294	0.014909	-1	0.170487	0.684192	Astrocytes	eQTL	pvalue	4.01457e-20	7
chr19:10744807_11274530	SMARCA4	chr19	10744807	11274530	rs12609500	chr19:11173928	1.0997	UBL5	ENSG00000198258	209	0.790518	0.178048	0.0135083	0.00302758	0.0148976	-1	0.263158	0.617031	Microglia	eQTL	pvalue	0.0801583	9
chr17:37869878_38507250	NR1D1	chr17	37869878	38507250	rs883871	chr17:38252660	0.9009	PIP4K2B	ENSG00000276293	35	0.776401	0.205003	0.00294043	0.000761506	0.0148941	1	0.942857	1.55257	Oligodendrocytes	eQTL	pvalue	0.989205	NA
chr9:100551768_100895720	TRIM14	chr9	100551768	100895720	rs7855251	chr9:100868189	1.1164	MFSD14C	ENSG00000196312	381	0.730641	0.2303	0.0183948	0.0057832	0.014881	-1	0.829396	0.579866	Pericytes	eQTL	pvalue	NA	8
chr7:128551740_128735438	IRF5	chr7	128551740	128735438	rs4728142	chr7:128573967	0.9406	NRF1	ENSG00000106459	357	0.823674	0.0539041	0.100953	0.00659183	0.0148771	-1	0.162465	0.885136	Excitatory neurons	eQTL	pvalue	0.99697	1
chr8:144971080_145126375	PLEC	chr8	144971080	145126375	rs3923387	chr8:144986793	1.0732	ZNF16	ENSG00000170631	116	0.852509	0.118281	0.0126009	0.00173344	0.0148749	1	0.818966	1.42061	Inhibitory neurons	eQTL	pvalue	4.58633e-12	8
chr22:40104694_40376383	ENTHD1	chr22	40104694	40376383	rs137955	chr22:40291807	1.064	MIEF1	ENSG00000100335	236	0.897843	0.0548353	0.0306159	0.001855	0.0148504	-1	0.288136	0.865804	Endothelial cells	eQTL	pvalue	0.0628938	4
chr22:37250026_37277844	NCF4	chr22	37250026	37277844	rs760517	chr22:37258986	1.0877	EIF3D	ENSG00000100353	94	0.732618	0.243353	0.0069208	0.00228404	0.0148242	-1	0.702128	0.905519	Excitatory neurons	eQTL	pvalue	0.994222	1
chr17:37471330_38219005	IKZF3	chr17	37471330	38219005	rs9909593	chr17:37970149	0.9311	PIP4K2B	ENSG00000276293	540	0.74271	0.202462	0.0314672	0.00856313	0.0147979	1	0.37963	1.55257	Oligodendrocytes	eQTL	pvalue	0.989205	NA
chr22:37250026_37277844	NCF4	chr22	37250026	37277844	rs760517	chr22:37258986	1.0877	KCTD17	ENSG00000100379	94	0.734183	0.243872	0.00538287	0.00177323	0.014788	-1	0.478723	0.878336	Inhibitory neurons	eQTL	pvalue	0.051117	5
chr19:10744807_11274530	SMARCA4	chr19	10744807	11274530	rs12609500	chr19:11173928	1.0997	UBL5	ENSG00000198258	209	0.791002	0.178157	0.0131282	0.00294209	0.0147706	-1	0.61244	0.507506	Endothelial cells	eQTL	pvalue	0.0801583	9
chr19:10744807_11274530	SMARCA4	chr19	10744807	11274530	rs12609500	chr19:11173928	1.0997	UBL5	ENSG00000198258	209	0.792405	0.178473	0.0117337	0.00262801	0.0147606	-1	0.4689	0.143603	Excitatory neurons	eQTL	pvalue	0.0801583	9
chr13:99570862_100512004	UBAC2	chr13	99570862	100512004	rs77654077	chr13:100026952	1.7768	FARP1	ENSG00000152767	587	0.724048	0.210383	0.0394171	0.0114385	0.0147135	-1	0.327087	0.385278	Pericytes	eQTL	pvalue	0.0452631	3
chr17:37869878_38507250	NR1D1	chr17	37869878	38507250	rs883871	chr17:38252660	0.9009	PIP4K2B	ENSG00000276293	35	0.777027	0.205168	0.00246377	0.000635835	0.0147047	1	0.828571	1.72286	Excitatory neurons	eQTL	pvalue	0.989205	NA
chr19:18164862_18409068	MPV17L2	chr19	18164862	18409068	rs4808760	chr19:18301979	0.8741	PDE4C	ENSG00000105650	607	2.19135e-08	0.23553	6.97623e-08	0.7498	0.0146701	1	0.607908	1.09571	Excitatory neurons	eQTL	pvalue	4.88575e-05	5
chr19:10744807_11274530	SMARCA4	chr19	10744807	11274530	rs12609500	chr19:11173928	1.0997	UBL5	ENSG00000198258	209	0.792178	0.178422	0.0120432	0.00269783	0.0146587	-1	0.129187	0.363672	Inhibitory neurons	eQTL	pvalue	0.0801583	9
chr11:128354372_128485470	ETS1	chr11	128354372	128485470	rs4262739	chr11:128421175	0.9351	ARHGAP32	ENSG00000134909	191	0.823039	0.147553	0.0125222	0.00223031	0.0146553	1	0.759162	1.4362	Inhibitory neurons	eQTL	pvalue	0.987089	1
chr12:111384730_112382251	SH2B3 - ATXN2	chr12	111384730	112382251	rs3184504	chr12:111884608	1.0709	RPL6	ENSG00000089009	400	0.6165	0.126698	0.200921	0.0412772	0.014603	1	0.11	1.45106	Excitatory neurons	eQTL	pvalue	0.988288	1
chr17:43279320_43781083	MAP3K14	chr17	43279320	43781083	rs7222450	chr17:43407670	1.1034	NSF	ENSG00000073969	286	0.856478	0.0707572	0.0537682	0.00442744	0.0145693	-1	0.0314685	0.822542	Oligodendrocytes	eQTL	pvalue	0.713682	4
chr17:40264534_40782389	STAT3	chr17	40264534	40782389	rs1026916	chr17:40529835	0.8784	ETV4	ENSG00000175832	56	0.948142	0.0285363	0.00851298	0.000241648	0.0145674	-1	0.0714286	0.512246	Excitatory neurons	eQTL	pvalue	0.00270291	5
chr7:128551740_128735438	IRF5	chr7	128551740	128735438	rs4728142	chr7:128573967	0.9406	HILPDA	ENSG00000135245	357	0.875712	0.0573097	0.0492229	0.00320677	0.0145488	1	0.781513	1.3687	Endothelial cells	eQTL	pvalue	0.422105	10
chr6:6992891_7245458	RREB1	chr6	6992891	7245458	rs12211604	chr6:7100029	0.9111	NRN1	ENSG00000124785	61	0.901721	0.0774981	0.0057568	0.000480223	0.0145435	1	0.836066	1.85189	Endothelial cells	eQTL	pvalue	0.823898	3
chr12:111384730_112382251	SH2B3 - ATXN2	chr12	111384730	112382251	rs3184504	chr12:111884608	1.0709	NAA25	ENSG00000111300	646	0.744783	0.182369	0.0468547	0.0114584	0.0145351	-1	0.160991	0.93622	Astrocytes	eQTL	pvalue	0.99999	1
chr12:111384730_112382251	SH2B3 - ATXN2	chr12	111384730	112382251	rs3184504	chr12:111884608	1.0709	ALDH2	ENSG00000111275	698	0.640655	0.157676	0.1502	0.0369523	0.0145169	1	0.789398	1.16408	OPCs / COPs	eQTL	pvalue	1.73245e-06	7
chr12:111384730_112382251	SH2B3 - ATXN2	chr12	111384730	112382251	rs3184504	chr12:111884608	1.0709	MAPKAPK5	ENSG00000089022	698	0.749646	0.184501	0.0412206	0.0101306	0.0145027	-1	0.335244	0.861638	Pericytes	eQTL	pvalue	0.0234226	3
chr3:18609712_18848329	SATB1	chr3	18609712	18848329	rs9863496	chr3:18798848	0.9359	KCNH8	ENSG00000183960	750	0.713676	0.214897	0.043768	0.0131646	0.0144941	1	0.642667	1.07827	Oligodendrocytes	eQTL	pvalue	0.000102484	4
chr3:18609712_18848329	SATB1	chr3	18609712	18848329	rs9863496	chr3:18798848	0.9359	TBC1D5	ENSG00000131374	750	0.716084	0.215622	0.0413772	0.0124447	0.0144717	1	0.694667	1.18938	Microglia	eQTL	pvalue	6.51864e-10	6
chr3:18609712_18848329	SATB1	chr3	18609712	18848329	rs9863496	chr3:18798848	0.9359	TBC1D5	ENSG00000131374	750	0.712562	0.214561	0.0449169	0.0135106	0.0144497	1	0.598667	1.19191	Excitatory neurons	eQTL	pvalue	6.51864e-10	6
chr19:10744807_11274530	SMARCA4	chr19	10744807	11274530	rs12609500	chr19:11173928	1.0997	FBXL12	ENSG00000127452	209	0.79241	0.178474	0.0119925	0.00268662	0.0144364	1	0.842105	1.90809	Inhibitory neurons	eQTL	pvalue	0.0145183	5
chr12:111384730_112382251	SH2B3 - ATXN2	chr12	111384730	112382251	rs3184504	chr12:111884608	1.0709	VPS29	ENSG00000111237	338	0.796002	0.132205	0.0492307	0.00816216	0.0143998	-1	0.10355	0.623721	Inhibitory neurons	eQTL	pvalue	0.934744	3
chr19:10744807_11274530	SMARCA4	chr19	10744807	11274530	rs12609500	chr19:11173928	1.0997	FBXL12	ENSG00000127452	209	0.791494	0.178268	0.0129414	0.00290039	0.0143959	1	0.760766	1.2	Oligodendrocytes	eQTL	pvalue	0.0145183	5
chr11:128354372_128485470	ETS1	chr11	128354372	128485470	rs4262739	chr11:128421175	0.9351	ETS1	ENSG00000134954	191	0.81483	0.146081	0.0209598	0.00374324	0.0143857	-1	0.429319	0.969205	Endothelial cells	eQTL	pvalue	0.795177	2
chr19:10744807_11274530	SMARCA4	chr19	10744807	11274530	rs12609500	chr19:11173928	1.0997	FBXL12	ENSG00000127452	209	0.791232	0.178209	0.0132155	0.00296215	0.0143818	-1	0.406699	0.830108	Astrocytes	eQTL	pvalue	0.0145183	5
chr6:16604573_16704067	ATXN1	chr6	16604573	16704067	rs719316	chr6:16672760	1.0674	CAP2	ENSG00000112186	194	0.80743	0.157553	0.0173023	0.00336184	0.0143525	-1	0.752577	0.855834	Excitatory neurons	eQTL	pvalue	0.410487	2
chr17:37869878_38507250	NR1D1	chr17	37869878	38507250	rs883871	chr17:38252660	0.9009	PIP4K2B	ENSG00000276293	35	0.777745	0.205358	0.00204048	0.000524442	0.0143319	1	0.857143	1.51594	Astrocytes	eQTL	pvalue	0.989205	NA
chr17:37471330_38219005	IKZF3	chr17	37471330	38219005	rs9909593	chr17:37970149	0.9311	PIP4K2B	ENSG00000276293	540	0.700249	0.190887	0.0742973	0.020239	0.0143269	1	0.781481	1.13851	Excitatory neurons	eQTL	pvalue	0.989205	NA
chr11:95274487_95331237	FAM76B	chr11	95274487	95331237	rs4409785	chr11:95311422	0.9137	SRSF8	ENSG00000263465	148	0.829157	0.145738	0.00918548	0.00160018	0.0143192	1	0.385135	1.21544	Pericytes	eQTL	pvalue	NA	NA
chr12:111384730_112382251	SH2B3 - ATXN2	chr12	111384730	112382251	rs3184504	chr12:111884608	1.0709	PPP1CC	ENSG00000186298	464	0.76283	0.180502	0.0342661	0.00809382	0.014308	-1	0.269397	0.787419	Oligodendrocytes	eQTL	pvalue	0.944905	2
chr3:187896912_188006605	LPP	chr3	187896912	188006605	rs13066789	chr3:187987624	1.0716	LPP	ENSG00000145012	192	0.850396	0.119729	0.0136739	0.00191088	0.0142901	-1	0.776042	0.596443	Microglia	eQTL	pvalue	0.5824	3
chr20:48121370_48874826	SLC9A8	chr20	48121370	48874826	rs6020055	chr20:48422095	1.2876	STAU1	ENSG00000124214	1415	0.750348	0.0472666	0.17697	0.0111335	0.0142817	-1	0.320848	0.859073	Endothelial cells	eQTL	pvalue	0.996416	1
chr2:24688055_25386524	ADCY3	chr2	24688055	25386524	rs11125803	chr2:25052177	0.9271	ASXL2	ENSG00000143970	542	0.779704	0.165302	0.0336091	0.00711107	0.0142739	-1	0.47417	0.774613	Astrocytes	eQTL	pvalue	0.992739	1
chr3:112415120_113061248	CD200R1	chr3	112415120	113061248	rs138433213	chr3:112693983	1.2904	CFAP44	ENSG00000206530	1373	0.71814	0.0350806	0.221695	0.0108154	0.0142692	-1	0.545521	0.855351	Inhibitory neurons	eQTL	pvalue	NA	3
chr13:99570862_100512004	UBAC2	chr13	99570862	100512004	rs77654077	chr13:100026952	1.7768	FARP1	ENSG00000152767	587	0.703495	0.204411	0.0603223	0.0175133	0.0142585	1	0.60477	1.12699	Excitatory neurons	eQTL	pvalue	0.0452631	3
chr12:9445978_9939813	CLECL1	chr12	9445978	9939813	rs7977720	chr12:9866349	0.903	CLEC2D	ENSG00000069493	1011	1.11282e-05	0.215523	3.97677e-05	0.770179	0.0142463	1	0.773492	1.15465	Microglia	eQTL	pvalue	0.767945	4
chr2:151606958_151726326	RND3	chr2	151606958	151726326	rs962052	chr2:151644203	1.0701	RND3	ENSG00000115963	253	0.860475	0.102242	0.0206047	0.00243401	0.0142443	1	0.395257	1.00442	Endothelial cells	eQTL	pvalue	0.940813	2
chr1:157481253_157815203	FCRL3	chr1	157481253	157815203	rs2317231	chr1:157686337	1.1058	MNDA	ENSG00000163563	15	0.792385	0.192327	0.000870207	0.000196995	0.014221	1	0.933333	1.7973	Microglia	eQTL	pvalue	7.23077e-11	10
chr12:111384730_112382251	SH2B3 - ATXN2	chr12	111384730	112382251	rs3184504	chr12:111884608	1.0709	TMEM116	ENSG00000198270	653	0.679194	0.16646	0.112556	0.0275716	0.0142183	-1	0.14242	0.869751	Inhibitory neurons	eQTL	pvalue	1.14999e-09	8
chr17:37471330_38219005	IKZF3	chr17	37471330	38219005	rs9909593	chr17:37970149	0.9311	PIP4K2B	ENSG00000276293	540	0.742388	0.202374	0.0322504	0.0087772	0.0142102	1	0.794444	1.11558	Astrocytes	eQTL	pvalue	0.989205	NA
chr3:187462722_187629503	AC072022.2	chr3	187462722	187629503	rs2590438	chr3:187565968	0.946	LPP	ENSG00000145012	293	0.891753	0.0517827	0.0399919	0.0023081	0.0141648	-1	0.361775	0.958372	Pericytes	eQTL	pvalue	0.5824	3
chr12:111384730_112382251	SH2B3 - ATXN2	chr12	111384730	112382251	rs3184504	chr12:111884608	1.0709	ACAD10	ENSG00000111271	698	0.74995	0.184575	0.041249	0.010138	0.0140876	-1	0.679083	0.210787	Excitatory neurons	eQTL	pvalue	4.01457e-20	7
chr11:128354372_128485470	ETS1	chr11	128354372	128485470	rs4262739	chr11:128421175	0.9351	ETS1	ENSG00000134954	191	0.821162	0.147216	0.014884	0.00265428	0.0140835	1	0.806283	1.68315	Pericytes	eQTL	pvalue	0.795177	2
chr12:111384730_112382251	SH2B3 - ATXN2	chr12	111384730	112382251	rs3184504	chr12:111884608	1.0709	CUX2	ENSG00000111249	698	0.748998	0.184341	0.0422232	0.0103778	0.0140598	1	0.799427	1.73094	Excitatory neurons	eQTL	pvalue	0.999656	1
chr20:48121370_48874826	SLC9A8	chr20	48121370	48874826	rs6020055	chr20:48422095	1.2876	RNF114	ENSG00000124226	1498	0.399319	0.0262255	0.52591	0.0345254	0.01402	-1	0.508011	0.933571	Oligodendrocytes	eQTL	pvalue	0.0170046	5
chr12:111384730_112382251	SH2B3 - ATXN2	chr12	111384730	112382251	rs3184504	chr12:111884608	1.0709	ATXN2	ENSG00000204842	698	0.744574	0.183252	0.0466963	0.0114788	0.013998	1	0.868195	2.13886	Excitatory neurons	eQTL	pvalue	0.999862	2
chr12:111384730_112382251	SH2B3 - ATXN2	chr12	111384730	112382251	rs3184504	chr12:111884608	1.0709	BRAP	ENSG00000089234	698	0.742941	0.182851	0.0483475	0.0118852	0.0139753	-1	0.147564	0.851523	Pericytes	eQTL	pvalue	0.0157033	4
chr2:112423188_113109590	MERTK	chr2	112423188	113109590	rs57116599	chr2:112770799	0.8869	RGPD8	ENSG00000169629	1071	4.96993e-05	0.215065	0.000178112	0.770735	0.013973	1	0.475257	1.0323	Inhibitory neurons	eQTL	pvalue	NA	6
chr12:111384730_112382251	SH2B3 - ATXN2	chr12	111384730	112382251	rs3184504	chr12:111884608	1.0709	NAA25	ENSG00000111300	646	0.749555	0.183538	0.0426276	0.010424	0.0138557	-1	0.165635	0.775208	Endothelial cells	eQTL	pvalue	0.99999	1
chr12:111384730_112382251	SH2B3 - ATXN2	chr12	111384730	112382251	rs3184504	chr12:111884608	1.0709	ATXN2	ENSG00000204842	698	0.749665	0.184505	0.0418034	0.0102748	0.0137514	1	0.704871	1.20123	Inhibitory neurons	eQTL	pvalue	0.999862	2
chr6:130272324_130466094	L3MBTL3	chr6	130272324	130466094	rs75191738	chr6:130348257	1.0908	ARHGAP18	ENSG00000146376	356	0.882314	0.0352133	0.0661164	0.00262498	0.0137308	1	0.727528	1.31584	Microglia	eQTL	pvalue	2.45958e-06	5
chr2:24688055_25386524	ADCY3	chr2	24688055	25386524	rs11125803	chr2:25052177	0.9271	KIF3C	ENSG00000084731	303	0.81226	0.134578	0.0338401	0.00559303	0.0137284	1	0.458746	1.54766	Excitatory neurons	eQTL	pvalue	0.909864	2
chr12:111384730_112382251	SH2B3 - ATXN2	chr12	111384730	112382251	rs3184504	chr12:111884608	1.0709	HVCN1	ENSG00000122986	443	0.758207	0.178763	0.0399153	0.00939716	0.0137176	1	0.501129	1.20296	Endothelial cells	eQTL	pvalue	0.750491	3
chr1:212844162_213056427	BATF3	chr1	212844162	213056427	rs9308424	chr1:212877776	0.9128	TATDN3	ENSG00000203705	555	0.0010379	0.00110763	0.476089	0.508062	0.0137033	1	0.745946	1.09101	Excitatory neurons	eQTL	pvalue	4.6205e-05	7
chr11:128354372_128485470	ETS1	chr11	128354372	128485470	rs4262739	chr11:128421175	0.9351	ARHGAP32	ENSG00000134909	191	0.824338	0.147786	0.012039	0.00214464	0.013692	1	0.39267	1.40865	Endothelial cells	eQTL	pvalue	0.987089	1
chr12:111384730_112382251	SH2B3 - ATXN2	chr12	111384730	112382251	rs3184504	chr12:111884608	1.0709	RPL6	ENSG00000089009	400	0.787317	0.161803	0.0308755	0.00633164	0.0136725	1	0.33	1.33156	Endothelial cells	eQTL	pvalue	0.988288	1
chr19:10258259_10897760	TYK2	chr19	10258259	10897760	rs34536443	chr19:10463118	1.3037	ECSIT	ENSG00000130159	440	0.795166	0.152104	0.0328019	0.00626085	0.0136675	-1	0.545455	0.997964	Astrocytes	eQTL	pvalue	0.0156466	6
chr12:111384730_112382251	SH2B3 - ATXN2	chr12	111384730	112382251	rs3184504	chr12:111884608	1.0709	HECTD4	ENSG00000173064	422	0.776786	0.168708	0.0335679	0.00727684	0.0136615	1	0.917062	1.33877	Astrocytes	eQTL	pvalue	1	1
chr11:14076321_14885062	RRAS2	chr11	14076321	14885062	rs61884005	chr11:14402930	1.1436	ARNTL	ENSG00000133794	484	0.769594	0.15953	0.0474843	0.0098295	0.0135622	-1	0.39876	0.944987	Excitatory neurons	eQTL	pvalue	0.987643	2
chr12:111384730_112382251	SH2B3 - ATXN2	chr12	111384730	112382251	rs3184504	chr12:111884608	1.0709	ACAD10	ENSG00000111271	698	0.732799	0.180354	0.0588589	0.0144727	0.013515	1	0.669054	1.00718	Inhibitory neurons	eQTL	pvalue	4.01457e-20	7
chr3:187462722_187629503	AC072022.2	chr3	187462722	187629503	rs2590438	chr3:187565968	0.946	ST6GAL1	ENSG00000073849	293	0.886655	0.0514867	0.0457431	0.00264276	0.0134729	1	0.709898	1.19435	Pericytes	eQTL	pvalue	0.814436	3
chr12:111384730_112382251	SH2B3 - ATXN2	chr12	111384730	112382251	rs3184504	chr12:111884608	1.0709	PPP1CC	ENSG00000186298	464	0.759957	0.179823	0.0378139	0.00893414	0.0134726	1	0.862069	1.20534	Astrocytes	eQTL	pvalue	0.944905	2
chr2:24688055_25386524	ADCY3	chr2	24688055	25386524	rs11125803	chr2:25052177	0.9271	ASXL2	ENSG00000143970	542	0.776858	0.164699	0.0371162	0.0078554	0.0134713	1	0.675277	1.11749	Oligodendrocytes	eQTL	pvalue	0.992739	1
chr12:111384730_112382251	SH2B3 - ATXN2	chr12	111384730	112382251	rs3184504	chr12:111884608	1.0709	BRAP	ENSG00000089234	698	0.752618	0.185232	0.0391047	0.0096109	0.0134343	1	0.27937	3.17647	Microglia	eQTL	pvalue	0.0157033	4
chr2:24688055_25386524	ADCY3	chr2	24688055	25386524	rs11125803	chr2:25052177	0.9271	ASXL2	ENSG00000143970	542	0.768082	0.162838	0.0459337	0.00972482	0.0134217	-1	0.400369	0.936578	OPCs / COPs	eQTL	pvalue	0.992739	1
chr11:95274487_95331237	FAM76B	chr11	95274487	95331237	rs4409785	chr11:95311422	0.9137	CEP57	ENSG00000166037	148	0.8266	0.145289	0.0125117	0.00218572	0.0134144	1	0.662162	1.08507	Oligodendrocytes	eQTL	pvalue	0.565432	3
chr12:111384730_112382251	SH2B3 - ATXN2	chr12	111384730	112382251	rs3184504	chr12:111884608	1.0709	GPN3	ENSG00000111231	325	0.803574	0.0987565	0.0750802	0.00921372	0.0133753	-1	0.323077	0.913965	Microglia	eQTL	pvalue	0.000100472	6
chr12:111384730_112382251	SH2B3 - ATXN2	chr12	111384730	112382251	rs3184504	chr12:111884608	1.0709	NAA25	ENSG00000111300	646	0.75392	0.184607	0.0387315	0.00947062	0.0132716	1	0.106811	5.81753	Pericytes	eQTL	pvalue	0.99999	1
chr20:48121370_48874826	SLC9A8	chr20	48121370	48874826	rs6020055	chr20:48422095	1.2876	B4GALT5	ENSG00000158470	1498	0.565242	0.0371225	0.360698	0.0236758	0.0132618	1	0.582109	1.19556	Excitatory neurons	eQTL	pvalue	0.991658	1
chr12:111384730_112382251	SH2B3 - ATXN2	chr12	111384730	112382251	rs3184504	chr12:111884608	1.0709	ATXN2	ENSG00000204842	698	0.734474	0.180767	0.0573896	0.0141113	0.0132584	1	0.116046	1.16574	Microglia	eQTL	pvalue	0.999862	2
chr17:37869878_38507250	NR1D1	chr17	37869878	38507250	rs883871	chr17:38252660	0.9009	PIP4K2B	ENSG00000276293	35	0.778672	0.205603	0.0020128	0.00051827	0.0131943	-1	0.114286	0.568696	Microglia	eQTL	pvalue	0.989205	NA
chr17:37471330_38219005	IKZF3	chr17	37471330	38219005	rs9909593	chr17:37970149	0.9311	PIP4K2B	ENSG00000276293	540	0.746751	0.203563	0.0287303	0.00781871	0.0131366	1	0.577778	1.02966	Microglia	eQTL	pvalue	0.989205	NA
chr12:111384730_112382251	SH2B3 - ATXN2	chr12	111384730	112382251	rs3184504	chr12:111884608	1.0709	MAPKAPK5	ENSG00000089022	698	0.751706	0.185008	0.0402839	0.00990146	0.0131012	-1	0.825215	0.935446	Endothelial cells	eQTL	pvalue	0.0234226	3
chr3:121369811_122211421	CD86	chr3	121369811	122211421	rs75937181	chr3:121783015	1.2386	EAF2	ENSG00000145088	1719	1.64362e-08	0.157949	8.62625e-08	0.828956	0.0130951	1	0.681792	1.05785	Astrocytes	eQTL	pvalue	0.000680758	8
chr12:111384730_112382251	SH2B3 - ATXN2	chr12	111384730	112382251	rs3184504	chr12:111884608	1.0709	ERP29	ENSG00000089248	653	0.755283	0.185108	0.0373754	0.00914703	0.0130872	-1	0.598775	0.534639	Inhibitory neurons	eQTL	pvalue	0.470649	3
chr12:111384730_112382251	SH2B3 - ATXN2	chr12	111384730	112382251	rs3184504	chr12:111884608	1.0709	ACAD10	ENSG00000111271	698	0.737843	0.181596	0.0542097	0.0133289	0.0130224	1	0.474212	1.1264	Microglia	eQTL	pvalue	4.01457e-20	7
chr12:111384730_112382251	SH2B3 - ATXN2	chr12	111384730	112382251	rs3184504	chr12:111884608	1.0709	TMEM116	ENSG00000198270	653	0.75412	0.184823	0.0386181	0.00945169	0.012988	1	0.777948	1.20718	OPCs / COPs	eQTL	pvalue	1.14999e-09	8
chr19:45110119_45187302	PVR	chr19	45110119	45187302	rs7260482	chr19:45143942	0.9152	CADM4	ENSG00000105767	59	0.871883	0.108855	0.00559345	0.000685363	0.0129827	1	0.322034	1.27274	Excitatory neurons	eQTL	pvalue	0.979492	1
chr2:24688055_25386524	ADCY3	chr2	24688055	25386524	rs11125803	chr2:25052177	0.9271	RAB10	ENSG00000084733	184	0.861225	0.0857706	0.0364698	0.00361916	0.012915	1	0.934783	1.20181	Excitatory neurons	eQTL	pvalue	0.944405	2
chr2:24688055_25386524	ADCY3	chr2	24688055	25386524	rs11125803	chr2:25052177	0.9271	ASXL2	ENSG00000143970	542	0.782164	0.165824	0.0322971	0.00683432	0.0128808	-1	0.357934	0.870566	Inhibitory neurons	eQTL	pvalue	0.992739	1
chr3:169388322_169601046	LRRIQ4	chr3	169388322	169601046	rs10936602	chr3:169536637	1.1145	RPL22L1	ENSG00000163584	19	0.885737	0.0996828	0.0015462	0.00016114	0.0128728	-1	0.368421	0.197674	Endothelial cells	eQTL	pvalue	0.0939594	9
chr20:48121370_48874826	SLC9A8	chr20	48121370	48874826	rs6020055	chr20:48422095	1.2876	RNF114	ENSG00000124226	1498	0.729768	0.0479279	0.196545	0.0128954	0.0128632	-1	0.436582	0.916326	Astrocytes	eQTL	pvalue	0.0170046	5
chr6:16604573_16704067	ATXN1	chr6	16604573	16704067	rs719316	chr6:16672760	1.0674	CAP2	ENSG00000112186	194	0.810846	0.15822	0.0151567	0.00294468	0.0128334	1	0.520619	1.13556	Endothelial cells	eQTL	pvalue	0.410487	2
chr12:111384730_112382251	SH2B3 - ATXN2	chr12	111384730	112382251	rs3184504	chr12:111884608	1.0709	RPL6	ENSG00000089009	400	0.76698	0.157624	0.0519296	0.0106594	0.0128068	-1	0.08	0.711826	Inhibitory neurons	eQTL	pvalue	0.988288	1
chr2:24688055_25386524	ADCY3	chr2	24688055	25386524	rs11125803	chr2:25052177	0.9271	ASXL2	ENSG00000143970	542	0.783046	0.166011	0.0314787	0.00666088	0.0128032	1	0.453875	1.2636	Microglia	eQTL	pvalue	0.992739	1
chr20:48121370_48874826	SLC9A8	chr20	48121370	48874826	rs6020055	chr20:48422095	1.2876	SLC9A8	ENSG00000197818	1498	0.541175	0.0355419	0.385196	0.0252851	0.012802	1	0.687583	1.12475	Oligodendrocytes	eQTL	pvalue	2.81662e-05	6
chr11:95274487_95331237	FAM76B	chr11	95274487	95331237	rs4409785	chr11:95311422	0.9137	ENDOD1	ENSG00000149218	148	0.762029	0.133939	0.0776108	0.0136286	0.0127921	-1	0.344595	0.983507	Pericytes	eQTL	pvalue	1.42162e-06	9
chr12:111384730_112382251	SH2B3 - ATXN2	chr12	111384730	112382251	rs3184504	chr12:111884608	1.0709	PPP1CC	ENSG00000186298	464	0.758893	0.179571	0.0394395	0.00931949	0.0127767	1	0.883621	1.15507	OPCs / COPs	eQTL	pvalue	0.944905	2
chr5:158670938_158862238	IL12B	chr5	158670938	158862238	rs2546890	chr5:158759900	1.1241	SLU7	ENSG00000164609	30	0.89842	0.0851261	0.00338299	0.000307778	0.0127628	1	0.733333	3.14687	Excitatory neurons	eQTL	pvalue	0.000115176	5
chr5:6633447_6821401	TENT4A	chr5	6633447	6821401	rs34681760	chr5:6712834	1.0835	NSUN2	ENSG00000037474	401	0.0220833	0.0657867	0.226033	0.673344	0.0127528	-1	0.399002	0.984199	Astrocytes	eQTL	pvalue	0.961846	3
chr11:95274487_95331237	FAM76B	chr11	95274487	95331237	rs4409785	chr11:95311422	0.9137	AMOTL1	ENSG00000166025	148	0.830284	0.145936	0.00942664	0.00164418	0.0127092	1	0.695946	1.11094	Astrocytes	eQTL	pvalue	0.311228	3
chr12:111384730_112382251	SH2B3 - ATXN2	chr12	111384730	112382251	rs3184504	chr12:111884608	1.0709	TCTN1	ENSG00000204852	395	0.770344	0.168612	0.0396728	0.00867082	0.0127009	-1	0.220253	0.919655	Inhibitory neurons	eQTL	pvalue	1.86861e-09	7
chr17:43279320_43781083	MAP3K14	chr17	43279320	43781083	rs7222450	chr17:43407670	1.1034	NSF	ENSG00000073969	286	0.865608	0.0715114	0.0463762	0.00381865	0.0126859	1	0.0454545	1.01065	Microglia	eQTL	pvalue	0.713682	4
chr12:111384730_112382251	SH2B3 - ATXN2	chr12	111384730	112382251	rs3184504	chr12:111884608	1.0709	MAPKAPK5	ENSG00000089022	698	0.745778	0.183549	0.0465734	0.0114499	0.0126499	1	0.780802	1.04069	Inhibitory neurons	eQTL	pvalue	0.0234226	3
chr11:95274487_95331237	FAM76B	chr11	95274487	95331237	rs4409785	chr11:95311422	0.9137	CEP57	ENSG00000166037	148	0.830321	0.145943	0.00950645	0.00165834	0.0125713	1	0.641892	1.32284	Pericytes	eQTL	pvalue	0.565432	3
chr17:43279320_43781083	MAP3K14	chr17	43279320	43781083	rs7222450	chr17:43407670	1.1034	NSF	ENSG00000073969	286	0.864244	0.0713988	0.0478608	0.00394142	0.0125549	-1	0.041958	0.903888	Inhibitory neurons	eQTL	pvalue	0.713682	4
chr7:105688588_105785715	SYPL1	chr7	105688588	105785715	rs73414214	chr7:105706462	1.1086	PUS7	ENSG00000091127	255	0.88552	0.0711067	0.0285492	0.00227994	0.0125445	1	0.870588	1.07856	Oligodendrocytes	eQTL	pvalue	2.16505e-05	5
chr12:111384730_112382251	SH2B3 - ATXN2	chr12	111384730	112382251	rs3184504	chr12:111884608	1.0709	TMEM116	ENSG00000198270	653	0.750425	0.183917	0.0426783	0.0104472	0.0125318	1	0.222052	1.18018	Oligodendrocytes	eQTL	pvalue	1.14999e-09	8
chr12:111384730_112382251	SH2B3 - ATXN2	chr12	111384730	112382251	rs3184504	chr12:111884608	1.0709	SH2B3	ENSG00000111252	698	0.723879	0.178159	0.0685763	0.0168653	0.0125204	1	0.803725	1.18965	Excitatory neurons	eQTL	pvalue	0.00592219	5
chr12:111384730_112382251	SH2B3 - ATXN2	chr12	111384730	112382251	rs3184504	chr12:111884608	1.0709	ERP29	ENSG00000089248	653	0.727535	0.178307	0.0655947	0.0160637	0.0124991	1	0.672282	1.38616	Microglia	eQTL	pvalue	0.470649	3
chr19:10258259_10897760	TYK2	chr19	10258259	10897760	rs34536443	chr19:10463118	1.3037	ZNF627	ENSG00000198551	353	0.8063	0.152288	0.0243388	0.00458445	0.012488	-1	0.240793	0.948758	Oligodendrocytes	eQTL	pvalue	0.00564415	7
chr11:14076321_14885062	RRAS2	chr11	14076321	14885062	rs61884005	chr11:14402930	1.1436	ARNTL	ENSG00000133794	484	0.789549	0.163666	0.0284456	0.00588406	0.0124554	-1	0.555785	0.843523	Pericytes	eQTL	pvalue	0.987643	2
chr12:111384730_112382251	SH2B3 - ATXN2	chr12	111384730	112382251	rs3184504	chr12:111884608	1.0709	ARPC3	ENSG00000111229	316	0.696601	0.0722629	0.198145	0.0205424	0.0124482	-1	0.39557	0.880681	Oligodendrocytes	eQTL	pvalue	0.931507	4
chr12:111384730_112382251	SH2B3 - ATXN2	chr12	111384730	112382251	rs3184504	chr12:111884608	1.0709	TMEM116	ENSG00000198270	653	0.723924	0.177422	0.0692511	0.0169599	0.012443	-1	0.124043	0.847591	Astrocytes	eQTL	pvalue	1.14999e-09	8
chr19:10258259_10897760	TYK2	chr19	10258259	10897760	rs34536443	chr19:10463118	1.3037	ELOF1	ENSG00000130165	353	0.804329	0.151916	0.0263513	0.0049646	0.0124389	1	0.631728	1.03162	Inhibitory neurons	eQTL	pvalue	0.403136	8
chr11:95274487_95331237	FAM76B	chr11	95274487	95331237	rs4409785	chr11:95311422	0.9137	SRSF8	ENSG00000263465	148	0.829067	0.145722	0.0108734	0.00189875	0.0124387	1	0.310811	1.67554	OPCs / COPs	eQTL	pvalue	NA	NA
chr19:10258259_10897760	TYK2	chr19	10258259	10897760	rs34536443	chr19:10463118	1.3037	ECSIT	ENSG00000130159	440	0.772957	0.147855	0.0560433	0.0107078	0.0124366	1	0.813636	1.0548	Oligodendrocytes	eQTL	pvalue	0.0156466	6
chr2:204447861_204815644	CD28	chr2	204447861	204815644	rs12614091	chr2:204632861	1.0698	NBEAL1	ENSG00000144426	537	0.863382	0.0529649	0.0671377	0.00410621	0.0124092	-1	0.0819367	0.752221	Oligodendrocytes	eQTL	pvalue	1.09294e-10	4
chr2:24688055_25386524	ADCY3	chr2	24688055	25386524	rs11125803	chr2:25052177	0.9271	ASXL2	ENSG00000143970	542	0.78303	0.166007	0.0318378	0.00673744	0.0123875	-1	0.45203	0.746835	Excitatory neurons	eQTL	pvalue	0.992739	1
chr3:121369811_122211421	CD86	chr3	121369811	122211421	rs75937181	chr3:121783015	1.2386	IQCB1	ENSG00000173226	1719	1.42492e-09	0.0136933	1.0135e-07	0.97394	0.0123662	1	0.689936	1.28932	Microglia	eQTL	pvalue	1.19705e-07	5
chr12:111384730_112382251	SH2B3 - ATXN2	chr12	111384730	112382251	rs3184504	chr12:111884608	1.0709	PPTC7	ENSG00000196850	378	0.786651	0.171475	0.0242372	0.00527089	0.0123655	1	0.23545	1.07014	OPCs / COPs	eQTL	pvalue	0.354852	2
chr1:85416840_86010196	BCL10	chr1	85416840	86010196	rs35486093	chr1:85729820	0.8357	ODF2L	ENSG00000122417	329	0.871613	0.0875446	0.0259071	0.00258976	0.012345	-1	0.221884	0.652181	Astrocytes	eQTL	pvalue	3.32071e-09	7
chr12:111384730_112382251	SH2B3 - ATXN2	chr12	111384730	112382251	rs3184504	chr12:111884608	1.0709	MAPKAPK5	ENSG00000089022	698	0.750584	0.184731	0.0420322	0.0103325	0.0123203	1	0.752149	1.16661	OPCs / COPs	eQTL	pvalue	0.0234226	3
chr12:111384730_112382251	SH2B3 - ATXN2	chr12	111384730	112382251	rs3184504	chr12:111884608	1.0709	PTPN11	ENSG00000179295	400	0.746418	0.153398	0.0728954	0.0149686	0.0123192	-1	0.0975	0.74891	Inhibitory neurons	eQTL	pvalue	0.999877	1
chr12:111384730_112382251	SH2B3 - ATXN2	chr12	111384730	112382251	rs3184504	chr12:111884608	1.0709	PPP1CC	ENSG00000186298	464	0.769835	0.18216	0.0288798	0.00682129	0.0123033	-1	0.293103	0.720523	Inhibitory neurons	eQTL	pvalue	0.944905	2
chr1:85416840_86010196	BCL10	chr1	85416840	86010196	rs35486093	chr1:85729820	0.8357	ODF2L	ENSG00000122417	329	0.861404	0.0865192	0.0361582	0.00361942	0.0122994	-1	0.334347	0.744759	Excitatory neurons	eQTL	pvalue	3.32071e-09	7
chr12:111384730_112382251	SH2B3 - ATXN2	chr12	111384730	112382251	rs3184504	chr12:111884608	1.0709	TRAFD1	ENSG00000135148	646	0.759002	0.185851	0.0344449	0.00842197	0.0122797	-1	0.685759	0.875668	Microglia	eQTL	pvalue	1.82692e-05	5
chr12:111384730_112382251	SH2B3 - ATXN2	chr12	111384730	112382251	rs3184504	chr12:111884608	1.0709	MAPKAPK5	ENSG00000089022	698	0.736133	0.181175	0.0565364	0.0139023	0.0122531	1	0.789398	1.16893	Oligodendrocytes	eQTL	pvalue	0.0234226	3
chr12:111384730_112382251	SH2B3 - ATXN2	chr12	111384730	112382251	rs3184504	chr12:111884608	1.0709	ACAD10	ENSG00000111271	698	0.737668	0.181553	0.0550217	0.0135295	0.0122278	1	0.790831	1.05834	OPCs / COPs	eQTL	pvalue	4.01457e-20	7
chr12:111384730_112382251	SH2B3 - ATXN2	chr12	111384730	112382251	rs3184504	chr12:111884608	1.0709	PPP1CC	ENSG00000186298	464	0.771459	0.182544	0.0273194	0.00645216	0.0122249	1	0.648707	2.44333	Excitatory neurons	eQTL	pvalue	0.944905	2
chr12:111384730_112382251	SH2B3 - ATXN2	chr12	111384730	112382251	rs3184504	chr12:111884608	1.0709	ACAD10	ENSG00000111271	698	0.754026	0.185579	0.0387003	0.00951262	0.0121821	1	0.567335	1.09894	Oligodendrocytes	eQTL	pvalue	4.01457e-20	7
chr7:128551740_128735438	IRF5	chr7	128551740	128735438	rs4728142	chr7:128573967	0.9406	RBM28	ENSG00000106344	357	0.890675	0.0582889	0.0364814	0.00237529	0.01218	1	0.781513	1.33714	OPCs / COPs	eQTL	pvalue	2.04684e-09	5
chr14:103015542_103459588	TRAF3	chr14	103015542	103459588	rs12588969	chr14:103230758	0.9148	PPP2R5C	ENSG00000078304	290	0.922412	0.0393703	0.0250075	0.00105521	0.0121553	1	0.37931	1.46148	Astrocytes	eQTL	pvalue	0.997673	2
chr19:10258259_10897760	TYK2	chr19	10258259	10897760	rs34536443	chr19:10463118	1.3037	ELOF1	ENSG00000130165	353	0.807972	0.152604	0.0229593	0.00432425	0.0121404	1	0.626062	1.1622	Excitatory neurons	eQTL	pvalue	0.403136	8
chr12:111384730_112382251	SH2B3 - ATXN2	chr12	111384730	112382251	rs3184504	chr12:111884608	1.0709	NAA25	ENSG00000111300	646	0.756182	0.185161	0.0373867	0.00914247	0.012128	1	0.543344	1.05786	OPCs / COPs	eQTL	pvalue	0.99999	1
chr11:95274487_95331237	FAM76B	chr11	95274487	95331237	rs4409785	chr11:95311422	0.9137	FAM76B	ENSG00000077458	148	0.830416	0.145959	0.0097975	0.00170995	0.0121177	-1	0.243243	0.721595	Inhibitory neurons	eQTL	pvalue	0.0224492	3
chr12:111384730_112382251	SH2B3 - ATXN2	chr12	111384730	112382251	rs3184504	chr12:111884608	1.0709	ATXN2	ENSG00000204842	698	0.744094	0.183134	0.0486987	0.0119735	0.0120994	1	0.373926	1.04332	Pericytes	eQTL	pvalue	0.999862	2
chr2:204447861_204815644	CD28	chr2	204447861	204815644	rs12614091	chr2:204632861	1.0698	RAPH1	ENSG00000173166	537	0.868902	0.0533035	0.0619113	0.0037859	0.0120972	1	0.512104	1.73615	Inhibitory neurons	eQTL	pvalue	0.957851	1
chr3:121369811_122211421	CD86	chr3	121369811	122211421	rs75937181	chr3:121783015	1.2386	CCDC58	ENSG00000160124	1719	2.14265e-08	0.205905	8.13768e-08	0.782006	0.0120886	1	0.46306	1.08588	Inhibitory neurons	eQTL	pvalue	0.0802761	7
chr11:128354372_128485470	ETS1	chr11	128354372	128485470	rs4262739	chr11:128421175	0.9351	ARHGAP32	ENSG00000134909	191	0.822224	0.147407	0.0155129	0.00276904	0.0120871	1	0.701571	1.40378	Excitatory neurons	eQTL	pvalue	0.987089	1
chr2:24688055_25386524	ADCY3	chr2	24688055	25386524	rs11125803	chr2:25052177	0.9271	ASXL2	ENSG00000143970	542	0.78448	0.166315	0.0306679	0.00648975	0.0120474	-1	0.662362	0.739238	Pericytes	eQTL	pvalue	0.992739	1
chr12:111384730_112382251	SH2B3 - ATXN2	chr12	111384730	112382251	rs3184504	chr12:111884608	1.0709	SH2B3	ENSG00000111252	698	0.754071	0.18559	0.0387702	0.00952997	0.012039	1	0.600287	1.08825	OPCs / COPs	eQTL	pvalue	0.00592219	5
chr3:121369811_122211421	CD86	chr3	121369811	122211421	rs75937181	chr3:121783015	1.2386	IQCB1	ENSG00000173226	1719	7.47344e-12	7.18186e-05	1.02805e-07	0.987925	0.0120033	1	0.69459	1.3216	Inhibitory neurons	eQTL	pvalue	1.19705e-07	5
chr12:111384730_112382251	SH2B3 - ATXN2	chr12	111384730	112382251	rs3184504	chr12:111884608	1.0709	PPTC7	ENSG00000196850	378	0.78656	0.171456	0.0246433	0.00535979	0.0119811	1	0.325397	1.22322	Astrocytes	eQTL	pvalue	0.354852	2
chr19:10258259_10897760	TYK2	chr19	10258259	10897760	rs34536443	chr19:10463118	1.3037	ELOF1	ENSG00000130165	353	0.805064	0.152055	0.0260053	0.00489972	0.0119761	-1	0.371105	0.822042	Pericytes	eQTL	pvalue	0.403136	8
chr2:24688055_25386524	ADCY3	chr2	24688055	25386524	rs11125803	chr2:25052177	0.9271	KIF3C	ENSG00000084731	303	0.826518	0.136941	0.0210968	0.00348345	0.0119614	-1	0.244224	0.31978	Inhibitory neurons	eQTL	pvalue	0.909864	2
chr6:16604573_16704067	ATXN1	chr6	16604573	16704067	rs719316	chr6:16672760	1.0674	MYLIP	ENSG00000007944	194	0.81212	0.158468	0.0146112	0.00283911	0.0119608	-1	0.628866	0.91324	Oligodendrocytes	eQTL	pvalue	0.0202269	3
chr7:28138193_28260538	JAZF1	chr7	28138193	28260538	rs10245867	chr7:28142186	0.9393	TAX1BP1	ENSG00000106052	223	0.896984	0.0433793	0.0455224	0.00218959	0.0119247	1	0.623318	1.13009	Astrocytes	eQTL	pvalue	2.99233e-06	4
chr1:85609016_85939177	SYDE2	chr1	85609016	85939177	rs11161550	chr1:85682020	0.9597	ODF2L	ENSG00000122417	198	0.885691	0.0834872	0.0172964	0.00161849	0.0119071	-1	0.126263	0.652181	Astrocytes	eQTL	pvalue	3.32071e-09	7
chr2:151606958_151726326	RND3	chr2	151606958	151726326	rs962052	chr2:151644203	1.0701	RIF1	ENSG00000080345	253	0.860854	0.102287	0.0223207	0.00264026	0.0118976	-1	0.55336	0.775213	Endothelial cells	eQTL	pvalue	1	1
chr12:111384730_112382251	SH2B3 - ATXN2	chr12	111384730	112382251	rs3184504	chr12:111884608	1.0709	PPTC7	ENSG00000196850	378	0.787649	0.171693	0.0236277	0.0051385	0.0118925	-1	0.243386	0.720622	Pericytes	eQTL	pvalue	0.354852	2
chr17:57475896_58223430	VMP1	chr17	57475896	58223430	rs2150879	chr17:57859210	1.1091	MTMR4	ENSG00000108389	170	0.92257	0.0481256	0.0165719	0.00085259	0.0118802	1	0.741176	1.77418	Excitatory neurons	eQTL	pvalue	0.997305	1
chr4:164399153_164570327	MARCHF1	chr4	164399153	164570327	rs72989863	chr4:164493807	1.0699	TMA16	ENSG00000198498	336	0.860455	0.0948377	0.0295799	0.00324836	0.011879	1	0.723214	1.00945	Endothelial cells	eQTL	pvalue	0.02947	7
chr3:121369811_122211421	CD86	chr3	121369811	122211421	rs75937181	chr3:121783015	1.2386	IQCB1	ENSG00000173226	1719	1.08886e-15	1.04638e-08	1.02826e-07	0.988125	0.0118744	1	0.602676	1.17226	Astrocytes	eQTL	pvalue	1.19705e-07	5
chr1:2407781_2779397	PRXL2B	chr1	2407781	2779397	rs6670198	chr1:2520527	0.865	ATAD3A	ENSG00000197785	59	0.858182	0.125215	0.00413832	0.000591939	0.0118727	-1	0.525424	0.918497	OPCs / COPs	eQTL	pvalue	0.0401306	5
chr11:128354372_128485470	ETS1	chr11	128354372	128485470	rs4262739	chr11:128421175	0.9351	FLI1	ENSG00000151702	191	0.813173	0.145784	0.024758	0.00442672	0.011858	-1	0.418848	0.824648	Endothelial cells	eQTL	pvalue	0.819814	2
chr12:111384730_112382251	SH2B3 - ATXN2	chr12	111384730	112382251	rs3184504	chr12:111884608	1.0709	ALDH2	ENSG00000111275	698	0.740361	0.182215	0.0526493	0.0129461	0.0118281	-1	0.840974	0.825535	Pericytes	eQTL	pvalue	1.73245e-06	7
chr3:121369811_122211421	CD86	chr3	121369811	122211421	rs75937181	chr3:121783015	1.2386	IQCB1	ENSG00000173226	1719	4.56654e-10	0.00438838	1.02374e-07	0.983786	0.0118253	1	0.604421	1.46252	Excitatory neurons	eQTL	pvalue	1.19705e-07	5
chr19:10258259_10897760	TYK2	chr19	10258259	10897760	rs34536443	chr19:10463118	1.3037	ZNF627	ENSG00000198551	353	0.806801	0.152383	0.0243985	0.0045964	0.0118212	1	0.875354	1.17095	Excitatory neurons	eQTL	pvalue	0.00564415	7
chr11:95274487_95331237	FAM76B	chr11	95274487	95331237	rs4409785	chr11:95311422	0.9137	CCDC82	ENSG00000149231	148	0.822591	0.144584	0.01788	0.00313089	0.0118146	-1	0.418919	0.921234	Endothelial cells	eQTL	pvalue	1.73422e-07	5
chr12:111384730_112382251	SH2B3 - ATXN2	chr12	111384730	112382251	rs3184504	chr12:111884608	1.0709	HECTD4	ENSG00000173064	422	0.784975	0.170486	0.0268971	0.00582988	0.0118118	1	0.912322	1.12009	Pericytes	eQTL	pvalue	1	1
chr12:111384730_112382251	SH2B3 - ATXN2	chr12	111384730	112382251	rs3184504	chr12:111884608	1.0709	PTPN11	ENSG00000179295	400	0.767	0.157628	0.0527377	0.0108265	0.0118072	1	0.1325	1.09601	Pericytes	eQTL	pvalue	0.999877	1
chr6:16604573_16704067	ATXN1	chr6	16604573	16704067	rs719316	chr6:16672760	1.0674	ATXN1	ENSG00000124788	194	0.810903	0.158231	0.0159568	0.00310182	0.0118071	1	0.71134	1.0696	Astrocytes	eQTL	pvalue	0.398661	2
chr3:121369811_122211421	CD86	chr3	121369811	122211421	rs75937181	chr3:121783015	1.2386	IQCB1	ENSG00000173226	1719	3.38495e-11	0.000325288	1.02799e-07	0.987869	0.0118054	1	0.663758	1.24696	Oligodendrocytes	eQTL	pvalue	1.19705e-07	5
chr2:24688055_25386524	ADCY3	chr2	24688055	25386524	rs11125803	chr2:25052177	0.9271	KIF3C	ENSG00000084731	303	0.824298	0.136573	0.0234574	0.00387471	0.0117964	-1	0.207921	0.898095	OPCs / COPs	eQTL	pvalue	0.909864	2
chr1:85609016_85939177	SYDE2	chr1	85609016	85939177	rs11161550	chr1:85682020	0.9597	ODF2L	ENSG00000122417	198	0.876449	0.0826161	0.0266404	0.00249939	0.0117951	-1	0.19697	0.744759	Excitatory neurons	eQTL	pvalue	3.32071e-09	7
chr12:111384730_112382251	SH2B3 - ATXN2	chr12	111384730	112382251	rs3184504	chr12:111884608	1.0709	TRAFD1	ENSG00000135148	646	0.75664	0.185273	0.0372028	0.00909779	0.011787	-1	0.787926	0.912515	Inhibitory neurons	eQTL	pvalue	1.82692e-05	5
chr12:111384730_112382251	SH2B3 - ATXN2	chr12	111384730	112382251	rs3184504	chr12:111884608	1.0709	BRAP	ENSG00000089234	698	0.747246	0.18391	0.0457991	0.0112601	0.0117842	1	0.164756	1.00136	Astrocytes	eQTL	pvalue	0.0157033	4
chr11:95274487_95331237	FAM76B	chr11	95274487	95331237	rs4409785	chr11:95311422	0.9137	SESN3	ENSG00000149212	148	0.829203	0.145746	0.0113013	0.00197462	0.0117744	1	0.310811	1.17329	Endothelial cells	eQTL	pvalue	0.994296	2
chr11:95274487_95331237	FAM76B	chr11	95274487	95331237	rs4409785	chr11:95311422	0.9137	ENDOD1	ENSG00000149218	148	0.831326	0.146119	0.00918917	0.00160339	0.0117622	-1	0.189189	0.622477	Inhibitory neurons	eQTL	pvalue	1.42162e-06	9
chr14:103199716_103463149	TRAF3	chr14	103199716	103463149	rs12147246	chr14:103265844	0.9054	PPP2R5C	ENSG00000078304	35	0.953161	0.0310014	0.00397546	0.000117557	0.0117443	1	0.314286	1.46148	Astrocytes	eQTL	pvalue	0.997673	2
chr7:105688588_105785715	SYPL1	chr7	105688588	105785715	rs73414214	chr7:105706462	1.1086	NAMPT	ENSG00000105835	255	0.876617	0.0703918	0.0381964	0.00305541	0.0117393	1	0.431373	1.27061	Inhibitory neurons	eQTL	pvalue	0.982566	2
chr12:111384730_112382251	SH2B3 - ATXN2	chr12	111384730	112382251	rs3184504	chr12:111884608	1.0709	PPTC7	ENSG00000196850	378	0.789715	0.172143	0.0216892	0.00471611	0.0117365	-1	0.224868	0.82296	Endothelial cells	eQTL	pvalue	0.354852	2
chr12:111384730_112382251	SH2B3 - ATXN2	chr12	111384730	112382251	rs3184504	chr12:111884608	1.0709	ERP29	ENSG00000089248	653	0.751488	0.184178	0.0422712	0.0103483	0.0117152	1	0.748851	1.01534	OPCs / COPs	eQTL	pvalue	0.470649	3
chr12:111384730_112382251	SH2B3 - ATXN2	chr12	111384730	112382251	rs3184504	chr12:111884608	1.0709	ERP29	ENSG00000089248	653	0.756607	0.185432	0.0371553	0.00909445	0.0117115	-1	0.502297	0.185537	Excitatory neurons	eQTL	pvalue	0.470649	3
chr12:111384730_112382251	SH2B3 - ATXN2	chr12	111384730	112382251	rs3184504	chr12:111884608	1.0709	TRAFD1	ENSG00000135148	646	0.753036	0.18439	0.0408774	0.00999764	0.0116992	1	0.202786	1.11039	OPCs / COPs	eQTL	pvalue	1.82692e-05	5
chr4:164399153_164570327	MARCHF1	chr4	164399153	164570327	rs72989863	chr4:164493807	1.0699	TMA16	ENSG00000198498	336	0.865472	0.0953906	0.0247405	0.00271516	0.0116815	1	0.392857	1.13717	OPCs / COPs	eQTL	pvalue	0.02947	7
chr11:95274487_95331237	FAM76B	chr11	95274487	95331237	rs4409785	chr11:95311422	0.9137	FAM76B	ENSG00000077458	148	0.829817	0.145854	0.0107895	0.00188477	0.0116553	-1	0.337838	0.832249	Pericytes	eQTL	pvalue	0.0224492	3
chr6:137679234_138285603	TNFAIP3	chr6	137679234	138285603	rs17780048	chr6:138179146	1.254	MAP7	ENSG00000135525	534	0.805067	0.0982751	0.0757776	0.00923859	0.0116421	-1	0.455056	0.980685	Oligodendrocytes	eQTL	pvalue	0.929881	2
chr12:111384730_112382251	SH2B3 - ATXN2	chr12	111384730	112382251	rs3184504	chr12:111884608	1.0709	ATXN2	ENSG00000204842	698	0.72963	0.179574	0.0635359	0.0156256	0.0116337	1	0.2851	1.09704	OPCs / COPs	eQTL	pvalue	0.999862	2
chr11:95274487_95331237	FAM76B	chr11	95274487	95331237	rs4409785	chr11:95311422	0.9137	CEP57	ENSG00000166037	148	0.830739	0.146016	0.00989085	0.00172685	0.0116271	-1	0.635135	0.680823	Inhibitory neurons	eQTL	pvalue	0.565432	3
chr11:128354372_128485470	ETS1	chr11	128354372	128485470	rs4262739	chr11:128421175	0.9351	ARHGAP32	ENSG00000134909	191	0.821748	0.147321	0.0164034	0.00292918	0.0115977	-1	0.340314	0.834715	Pericytes	eQTL	pvalue	0.987089	1
chr12:111384730_112382251	SH2B3 - ATXN2	chr12	111384730	112382251	rs3184504	chr12:111884608	1.0709	HVCN1	ENSG00000122986	443	0.770957	0.181769	0.028881	0.00679772	0.011595	1	0.58465	1.00491	Astrocytes	eQTL	pvalue	0.750491	3
chr12:111384730_112382251	SH2B3 - ATXN2	chr12	111384730	112382251	rs3184504	chr12:111884608	1.0709	ALDH2	ENSG00000111275	698	0.74186	0.182584	0.0513458	0.0126255	0.011584	1	0.780802	1.39296	Endothelial cells	eQTL	pvalue	1.73245e-06	7
chr11:95274487_95331237	FAM76B	chr11	95274487	95331237	rs4409785	chr11:95311422	0.9137	MTMR2	ENSG00000087053	148	0.829905	0.14587	0.010775	0.00188231	0.0115677	1	0.743243	1.52414	Astrocytes	eQTL	pvalue	0.212769	4
chr2:24688055_25386524	ADCY3	chr2	24688055	25386524	rs11125803	chr2:25052177	0.9271	KIF3C	ENSG00000084731	303	0.827489	0.137102	0.0204793	0.00338154	0.0115485	1	0.745875	2.41599	Microglia	eQTL	pvalue	0.909864	2
chr11:95274487_95331237	FAM76B	chr11	95274487	95331237	rs4409785	chr11:95311422	0.9137	SRSF8	ENSG00000263465	148	0.829119	0.145731	0.0115896	0.00202552	0.0115341	1	0.635135	1.10916	Astrocytes	eQTL	pvalue	NA	NA
chr12:111384730_112382251	SH2B3 - ATXN2	chr12	111384730	112382251	rs3184504	chr12:111884608	1.0709	PTPN11	ENSG00000179295	400	0.795508	0.163487	0.0244734	0.00501808	0.0115138	-1	0.1125	0.682831	OPCs / COPs	eQTL	pvalue	0.999877	1
chr3:187896912_188006605	LPP	chr3	187896912	188006605	rs13066789	chr3:187987624	1.0716	LPP	ENSG00000145012	192	0.838814	0.118098	0.0276877	0.00388667	0.0115135	-1	0.296875	0.954207	Astrocytes	eQTL	pvalue	0.5824	3
chr6:16604573_16704067	ATXN1	chr6	16604573	16704067	rs719316	chr6:16672760	1.0674	ATXN1	ENSG00000124788	194	0.814578	0.158948	0.0126012	0.00244744	0.0114249	-1	0.381443	0.621791	Pericytes	eQTL	pvalue	0.398661	2
chr6:159323833_159522796	TAGAP	chr6	159323833	159522796	rs1738074	chr6:159465977	0.8925	SYNJ2	ENSG00000078269	226	0.887139	0.0820202	0.0177902	0.00163337	0.0114173	1	0.738938	1.4311	Excitatory neurons	eQTL	pvalue	3.52296e-05	4
chr1:160698276_160925186	SLAMF7	chr1	160698276	160925186	rs983494	chr1:160703965	1.1061	ATF6	ENSG00000118217	406	0.771421	0.185487	0.0255441	0.00613061	0.011417	-1	0.630542	0.887805	Pericytes	eQTL	pvalue	3.10665e-05	4
chr12:111384730_112382251	SH2B3 - ATXN2	chr12	111384730	112382251	rs3184504	chr12:111884608	1.0709	TCTN1	ENSG00000204852	395	0.785774	0.171989	0.0252952	0.00552517	0.0114169	-1	0.637975	0.917921	Oligodendrocytes	eQTL	pvalue	1.86861e-09	7
chr12:111384730_112382251	SH2B3 - ATXN2	chr12	111384730	112382251	rs3184504	chr12:111884608	1.0709	PPP1CC	ENSG00000186298	464	0.764542	0.180908	0.0349113	0.00824939	0.0113894	-1	0.323276	0.825706	Microglia	eQTL	pvalue	0.944905	2
chr12:111384730_112382251	SH2B3 - ATXN2	chr12	111384730	112382251	rs3184504	chr12:111884608	1.0709	TCTN1	ENSG00000204852	395	0.789372	0.172776	0.0217222	0.00474315	0.0113866	1	0.379747	1.04689	OPCs / COPs	eQTL	pvalue	1.86861e-09	7
chr11:118000454_118904452	PHLDB1	chr11	118000454	118904452	rs34026809	chr11:118480695	0.8643	RNF214	ENSG00000167257	187	0.877045	0.0889957	0.0205158	0.00207041	0.0113732	-1	0.208556	0.827618	Inhibitory neurons	eQTL	pvalue	0.830018	2
chr6:137679234_138285603	TNFAIP3	chr6	137679234	138285603	rs17780048	chr6:138179146	1.254	MAP7	ENSG00000135525	534	0.837642	0.102252	0.043463	0.00529421	0.011349	-1	0.397004	0.909515	Endothelial cells	eQTL	pvalue	0.929881	2
chr3:119102250_119275236	TIMMDC1	chr3	119102250	119275236	rs9843355	chr3:119228508	1.1432	POGLUT1	ENSG00000163389	390	2.66652e-06	0.0661602	3.71796e-05	0.922467	0.0113329	-1	0.212821	0.734518	Excitatory neurons	eQTL	pvalue	0.000114466	5
chr12:111384730_112382251	SH2B3 - ATXN2	chr12	111384730	112382251	rs3184504	chr12:111884608	1.0709	MAPKAPK5	ENSG00000089022	698	0.746539	0.183736	0.0468734	0.011525	0.0113262	1	0.855301	1.20413	Microglia	eQTL	pvalue	0.0234226	3
chr2:24688055_25386524	ADCY3	chr2	24688055	25386524	rs11125803	chr2:25052177	0.9271	RAB10	ENSG00000084733	184	0.881892	0.0878288	0.0172679	0.00170843	0.011303	1	0.51087	1.1912	Pericytes	eQTL	pvalue	0.944405	2
chr16:29841225_30438138	TBX6	chr16	29841225	30438138	rs3809627	chr16:30103160	0.9076	SEZ6L2	ENSG00000174938	408	4.29862e-05	0.00544312	0.00770407	0.975515	0.0112945	1	0.796569	1.07141	Oligodendrocytes	eQTL	pvalue	0.130153	3
chr2:24688055_25386524	ADCY3	chr2	24688055	25386524	rs11125803	chr2:25052177	0.9271	RAB10	ENSG00000084733	184	0.877163	0.0873578	0.0220165	0.00218137	0.0112815	1	0.951087	1.06866	Inhibitory neurons	eQTL	pvalue	0.944405	2
chr12:111384730_112382251	SH2B3 - ATXN2	chr12	111384730	112382251	rs3184504	chr12:111884608	1.0709	PPP1CC	ENSG00000186298	464	0.769652	0.182117	0.0298935	0.0070622	0.011276	1	0.323276	1.01425	Endothelial cells	eQTL	pvalue	0.944905	2
chr12:111384730_112382251	SH2B3 - ATXN2	chr12	111384730	112382251	rs3184504	chr12:111884608	1.0709	ALDH2	ENSG00000111275	698	0.730211	0.179717	0.0632437	0.0155541	0.0112742	1	0.702006	1.30912	Astrocytes	eQTL	pvalue	1.73245e-06	7
chr11:95274487_95331237	FAM76B	chr11	95274487	95331237	rs4409785	chr11:95311422	0.9137	SESN3	ENSG00000149212	148	0.830575	0.145987	0.0103552	0.00180883	0.0112736	-1	0.587838	0.928155	Astrocytes	eQTL	pvalue	0.994296	2
chr19:10258259_10897760	TYK2	chr19	10258259	10897760	rs34536443	chr19:10463118	1.3037	ELOF1	ENSG00000130165	353	0.807887	0.152588	0.0237898	0.004482	0.011253	1	0.847025	1.42257	Endothelial cells	eQTL	pvalue	0.403136	8
chr19:10258259_10897760	TYK2	chr19	10258259	10897760	rs34536443	chr19:10463118	1.3037	ZNF627	ENSG00000198551	353	0.804446	0.151938	0.0272315	0.00513204	0.0112528	-1	0.512748	0.950551	Inhibitory neurons	eQTL	pvalue	0.00564415	7
chr12:111384730_112382251	SH2B3 - ATXN2	chr12	111384730	112382251	rs3184504	chr12:111884608	1.0709	TRAFD1	ENSG00000135148	646	0.75622	0.18517	0.0380746	0.00931181	0.0112235	-1	0.128483	0.751873	Excitatory neurons	eQTL	pvalue	1.82692e-05	5
chr12:111384730_112382251	SH2B3 - ATXN2	chr12	111384730	112382251	rs3184504	chr12:111884608	1.0709	BRAP	ENSG00000089234	698	0.746703	0.183776	0.0468042	0.0115081	0.011208	-1	0.624642	0.925051	Endothelial cells	eQTL	pvalue	0.0157033	4
chr6:16604573_16704067	ATXN1	chr6	16604573	16704067	rs719316	chr6:16672760	1.0674	ATXN1	ENSG00000124788	194	0.81574	0.159175	0.011624	0.00225697	0.0112049	1	0.71134	2.45318	Excitatory neurons	eQTL	pvalue	0.398661	2
chr11:95274487_95331237	FAM76B	chr11	95274487	95331237	rs4409785	chr11:95311422	0.9137	AMOTL1	ENSG00000166025	148	0.829875	0.145864	0.0111148	0.0019424	0.011204	-1	0.608108	0.907594	Excitatory neurons	eQTL	pvalue	0.311228	3
chr11:95274487_95331237	FAM76B	chr11	95274487	95331237	rs4409785	chr11:95311422	0.9137	SRSF8	ENSG00000263465	148	0.828674	0.145653	0.0123259	0.00215529	0.0111921	-1	0.601351	0.743962	Excitatory neurons	eQTL	pvalue	NA	NA
chr12:111384730_112382251	SH2B3 - ATXN2	chr12	111384730	112382251	rs3184504	chr12:111884608	1.0709	PPTC7	ENSG00000196850	378	0.78652	0.171447	0.0253755	0.00552026	0.0111373	-1	0.359788	0.576519	Inhibitory neurons	eQTL	pvalue	0.354852	2
chr12:111384730_112382251	SH2B3 - ATXN2	chr12	111384730	112382251	rs3184504	chr12:111884608	1.0709	VPS29	ENSG00000111237	338	0.822797	0.136655	0.0252491	0.00418242	0.0111162	-1	0.213018	0.838779	Microglia	eQTL	pvalue	0.934744	3
chr12:111384730_112382251	SH2B3 - ATXN2	chr12	111384730	112382251	rs3184504	chr12:111884608	1.0709	ERP29	ENSG00000089248	653	0.75416	0.184833	0.04008	0.00981186	0.0111159	1	0.820827	1.40289	Astrocytes	eQTL	pvalue	0.470649	3
chr11:95274487_95331237	FAM76B	chr11	95274487	95331237	rs4409785	chr11:95311422	0.9137	CWC15	ENSG00000150316	148	0.830582	0.145988	0.0104853	0.00183185	0.0111128	1	0.5	1.17614	Astrocytes	eQTL	pvalue	0.900277	1
chr11:95274487_95331237	FAM76B	chr11	95274487	95331237	rs4409785	chr11:95311422	0.9137	CWC15	ENSG00000150316	148	0.832099	0.146255	0.00899132	0.00156929	0.0110858	1	0.817568	1.46049	Microglia	eQTL	pvalue	0.900277	1
chr5:158670938_158862238	IL12B	chr5	158670938	158862238	rs2546890	chr5:158759900	1.1241	ZBED8	ENSG00000221886	72	0.826974	0.156578	0.00452027	0.000844777	0.0110828	1	0.722222	1.28324	OPCs / COPs	eQTL	pvalue	NA	6
chr11:95274487_95331237	FAM76B	chr11	95274487	95331237	rs4409785	chr11:95311422	0.9137	MAML2	ENSG00000184384	148	0.830413	0.145959	0.0106815	0.00186637	0.0110809	1	0.47973	1.36743	Inhibitory neurons	eQTL	pvalue	0.998525	1
chr11:95274487_95331237	FAM76B	chr11	95274487	95331237	rs4409785	chr11:95311422	0.9137	FAM76B	ENSG00000077458	148	0.831995	0.146237	0.00910001	0.0015884	0.0110799	-1	0.385135	0.726788	Astrocytes	eQTL	pvalue	0.0224492	3
chr4:164399153_164570327	MARCHF1	chr4	164399153	164570327	rs72989863	chr4:164493807	1.0699	2001-03-01	ENSG00000145416	336	0.863559	0.0951797	0.0272021	0.00298709	0.0110725	-1	0.181548	0.787009	Astrocytes	eQTL	pvalue	0.218777	5
chr12:111384730_112382251	SH2B3 - ATXN2	chr12	111384730	112382251	rs3184504	chr12:111884608	1.0709	ATXN2	ENSG00000204842	698	0.748337	0.184179	0.0452822	0.0111336	0.0110686	1	0.247851	10.0742	Endothelial cells	eQTL	pvalue	0.999862	2
chr12:111384730_112382251	SH2B3 - ATXN2	chr12	111384730	112382251	rs3184504	chr12:111884608	1.0709	SH2B3	ENSG00000111252	698	0.754529	0.185702	0.0391005	0.00961224	0.0110559	-1	0.604585	0.849444	Pericytes	eQTL	pvalue	0.00592219	5
chr12:111384730_112382251	SH2B3 - ATXN2	chr12	111384730	112382251	rs3184504	chr12:111884608	1.0709	ERP29	ENSG00000089248	653	0.754683	0.184961	0.0396286	0.00970131	0.0110263	1	0.323124	1.47285	Endothelial cells	eQTL	pvalue	0.470649	3
chr11:118000454_118904452	PHLDB1	chr11	118000454	118904452	rs34026809	chr11:118480695	0.8643	RNF214	ENSG00000167257	187	0.882638	0.0895633	0.0152377	0.00153518	0.0110259	1	0.807487	1.41992	Microglia	eQTL	pvalue	0.830018	2
chr12:111384730_112382251	SH2B3 - ATXN2	chr12	111384730	112382251	rs3184504	chr12:111884608	1.0709	ALDH2	ENSG00000111275	698	0.75405	0.185585	0.0396061	0.00973671	0.0110221	1	0.267908	1.0571	Oligodendrocytes	eQTL	pvalue	1.73245e-06	7
chr12:111384730_112382251	SH2B3 - ATXN2	chr12	111384730	112382251	rs3184504	chr12:111884608	1.0709	HVCN1	ENSG00000122986	443	0.772382	0.182105	0.0279318	0.0065745	0.0110065	-1	0.230248	0.855081	Pericytes	eQTL	pvalue	0.750491	3
chr3:187896912_188006605	LPP	chr3	187896912	188006605	rs13066789	chr3:187987624	1.0716	TPRG1	ENSG00000188001	192	0.853591	0.120178	0.0133678	0.00187109	0.0109912	-1	0.239583	0.756307	OPCs / COPs	eQTL	pvalue	4.87826e-05	9
chr3:112415120_113061248	CD200R1	chr3	112415120	113061248	rs138433213	chr3:112693983	1.2904	GTPBP8	ENSG00000163607	1373	0.116202	0.0056764	0.826761	0.0403757	0.0109847	-1	0.513474	0.966022	Oligodendrocytes	eQTL	pvalue	2.88123e-06	9
chr2:24688055_25386524	ADCY3	chr2	24688055	25386524	rs11125803	chr2:25052177	0.9271	RAB10	ENSG00000084733	184	0.882531	0.0878924	0.0169323	0.00167534	0.010969	-1	0.793478	0.95206	Endothelial cells	eQTL	pvalue	0.944405	2
chr2:24688055_25386524	ADCY3	chr2	24688055	25386524	rs11125803	chr2:25052177	0.9271	KIF3C	ENSG00000084731	303	0.83009	0.137533	0.0183807	0.00303443	0.0109627	-1	0.254125	0.931167	Astrocytes	eQTL	pvalue	0.909864	2
chr22:40104694_40376383	ENTHD1	chr22	40104694	40376383	rs137955	chr22:40291807	1.064	MGAT3	ENSG00000128268	236	0.912151	0.0557092	0.0199742	0.00120896	0.0109562	1	0.771186	1.36868	Pericytes	eQTL	pvalue	0.46018	4
chr12:111384730_112382251	SH2B3 - ATXN2	chr12	111384730	112382251	rs3184504	chr12:111884608	1.0709	ALDH2	ENSG00000111275	698	0.757356	0.186398	0.0363973	0.00894708	0.0109009	1	0.273639	1.13937	Excitatory neurons	eQTL	pvalue	1.73245e-06	7
chr6:16604573_16704067	ATXN1	chr6	16604573	16704067	rs719316	chr6:16672760	1.0674	RBM24	ENSG00000112183	194	0.814803	0.158992	0.0128173	0.00249013	0.0108974	-1	0.43299	0.671958	Excitatory neurons	eQTL	pvalue	0.196222	5
chr11:95274487_95331237	FAM76B	chr11	95274487	95331237	rs4409785	chr11:95311422	0.9137	AMOTL1	ENSG00000166025	148	0.831147	0.146088	0.0101171	0.00176736	0.0108802	-1	0.277027	0.789801	Endothelial cells	eQTL	pvalue	0.311228	3
chr12:111384730_112382251	SH2B3 - ATXN2	chr12	111384730	112382251	rs3184504	chr12:111884608	1.0709	VPS29	ENSG00000111237	338	0.813567	0.135123	0.0346826	0.00574943	0.0108781	-1	0.319527	0.918979	Pericytes	eQTL	pvalue	0.934744	3
chr6:16604573_16704067	ATXN1	chr6	16604573	16704067	rs719316	chr6:16672760	1.0674	RBM24	ENSG00000112183	194	0.813434	0.158725	0.0142294	0.00276573	0.0108459	-1	0.329897	0.888801	Inhibitory neurons	eQTL	pvalue	0.196222	5
chr11:95274487_95331237	FAM76B	chr11	95274487	95331237	rs4409785	chr11:95311422	0.9137	SESN3	ENSG00000149212	148	0.830635	0.145998	0.0106717	0.0018649	0.01083	1	0.594595	1.34474	OPCs / COPs	eQTL	pvalue	0.994296	2
chr11:95274487_95331237	FAM76B	chr11	95274487	95331237	rs4409785	chr11:95311422	0.9137	CCDC82	ENSG00000149231	148	0.831216	0.1461	0.0101095	0.00176611	0.0108084	-1	0.635135	0.958362	Pericytes	eQTL	pvalue	1.73422e-07	5
chr11:95274487_95331237	FAM76B	chr11	95274487	95331237	rs4409785	chr11:95311422	0.9137	MTMR2	ENSG00000087053	148	0.829429	0.145786	0.0119021	0.00208118	0.0108019	1	0.743243	1.02077	Microglia	eQTL	pvalue	0.212769	4
chr6:137679234_138285603	TNFAIP3	chr6	137679234	138285603	rs17780048	chr6:138179146	1.254	MAP7	ENSG00000135525	534	0.843079	0.102915	0.038523	0.00469174	0.0107912	1	0.705993	1.14899	Pericytes	eQTL	pvalue	0.929881	2
chr11:95274487_95331237	FAM76B	chr11	95274487	95331237	rs4409785	chr11:95311422	0.9137	FAM76B	ENSG00000077458	148	0.831597	0.146167	0.00975583	0.00170397	0.0107763	1	0.628378	1.33921	Microglia	eQTL	pvalue	0.0224492	3
chr11:95274487_95331237	FAM76B	chr11	95274487	95331237	rs4409785	chr11:95311422	0.9137	CCDC82	ENSG00000149231	148	0.827262	0.145405	0.0141017	0.00246784	0.0107638	-1	0.304054	0.865702	Inhibitory neurons	eQTL	pvalue	1.73422e-07	5
chr11:95274487_95331237	FAM76B	chr11	95274487	95331237	rs4409785	chr11:95311422	0.9137	CWC15	ENSG00000150316	148	0.832026	0.146242	0.00934825	0.00163236	0.0107513	1	0.222973	1.74766	Inhibitory neurons	eQTL	pvalue	0.900277	1
chr6:16604573_16704067	ATXN1	chr6	16604573	16704067	rs719316	chr6:16672760	1.0674	CAP2	ENSG00000112186	194	0.815337	0.159096	0.0124144	0.00241168	0.0107411	-1	0.201031	0.783624	OPCs / COPs	eQTL	pvalue	0.410487	2
chr11:95274487_95331237	FAM76B	chr11	95274487	95331237	rs4409785	chr11:95311422	0.9137	CEP57	ENSG00000166037	148	0.83269	0.146359	0.00870805	0.00151986	0.0107225	1	0.601351	1.25241	Endothelial cells	eQTL	pvalue	0.565432	3
chr2:151606958_151726326	RND3	chr2	151606958	151726326	rs962052	chr2:151644203	1.0701	RIF1	ENSG00000080345	253	0.863143	0.102559	0.0211178	0.00249855	0.0106811	-1	0.482213	0.592742	Oligodendrocytes	eQTL	pvalue	1	1
chr6:137679234_138285603	TNFAIP3	chr6	137679234	138285603	rs17780048	chr6:138179146	1.254	MAP7	ENSG00000135525	534	0.829679	0.10128	0.0520439	0.00634239	0.0106551	-1	0.410112	0.984842	Astrocytes	eQTL	pvalue	0.929881	2
chr11:95274487_95331237	FAM76B	chr11	95274487	95331237	rs4409785	chr11:95311422	0.9137	SESN3	ENSG00000149212	148	0.831245	0.146105	0.0102312	0.00178767	0.0106313	1	0.581081	1.12534	Excitatory neurons	eQTL	pvalue	0.994296	2
chr11:95274487_95331237	FAM76B	chr11	95274487	95331237	rs4409785	chr11:95311422	0.9137	CEP57	ENSG00000166037	148	0.831931	0.146226	0.00954569	0.00166718	0.0106303	-1	0.493243	0.536188	Excitatory neurons	eQTL	pvalue	0.565432	3
chr6:16604573_16704067	ATXN1	chr6	16604573	16704067	rs719316	chr6:16672760	1.0674	MYLIP	ENSG00000007944	194	0.814036	0.158842	0.0138083	0.00268377	0.0106301	1	0.716495	1.04187	Endothelial cells	eQTL	pvalue	0.0202269	3
chr6:16604573_16704067	ATXN1	chr6	16604573	16704067	rs719316	chr6:16672760	1.0674	ATXN1	ENSG00000124788	194	0.814904	0.159012	0.0129566	0.00251759	0.0106099	-1	0.35567	0.818847	Oligodendrocytes	eQTL	pvalue	0.398661	2
chr6:16604573_16704067	ATXN1	chr6	16604573	16704067	rs719316	chr6:16672760	1.0674	FAM8A1	ENSG00000137414	194	0.813559	0.158749	0.0143087	0.00278145	0.0106021	-1	0.35567	0.969077	Astrocytes	eQTL	pvalue	0.170368	4
chr16:29841225_30438138	TBX6	chr16	29841225	30438138	rs3809627	chr16:30103160	0.9076	FUS	ENSG00000089280	77	0.913877	0.0696341	0.00550413	0.000408819	0.0105756	1	0.896104	1.93144	Microglia	eQTL	pvalue	0.999964	1
chr6:16604573_16704067	ATXN1	chr6	16604573	16704067	rs719316	chr6:16672760	1.0674	ATXN1	ENSG00000124788	194	0.815057	0.159041	0.0128383	0.00249456	0.0105689	-1	0.5	0.821569	Endothelial cells	eQTL	pvalue	0.398661	2
chr11:46876450_47860184	MYBPC3	chr11	46876450	47860184	rs2269434	chr11:47360412	0.9175	MTCH2	ENSG00000109919	1156	0.00241591	0.0720747	0.0296742	0.885271	0.0105643	1	0.684256	1.07014	OPCs / COPs	eQTL	pvalue	0.166788	3
chr12:111384730_112382251	SH2B3 - ATXN2	chr12	111384730	112382251	rs3184504	chr12:111884608	1.0709	PTPN11	ENSG00000179295	400	0.795288	0.163442	0.0254911	0.00522818	0.0105512	-1	0.14	0.966981	Endothelial cells	eQTL	pvalue	0.999877	1
chr7:105688588_105785715	SYPL1	chr7	105688588	105785715	rs73414214	chr7:105706462	1.1086	PUS7	ENSG00000091127	255	0.849176	0.0681883	0.0667497	0.00534942	0.0105371	1	0.835294	1.11868	Excitatory neurons	eQTL	pvalue	2.16505e-05	5
chr6:16604573_16704067	ATXN1	chr6	16604573	16704067	rs719316	chr6:16672760	1.0674	FAM8A1	ENSG00000137414	194	0.816731	0.159368	0.0112162	0.00217811	0.0105063	-1	0.541237	0.778382	Inhibitory neurons	eQTL	pvalue	0.170368	4
chr12:111384730_112382251	SH2B3 - ATXN2	chr12	111384730	112382251	rs3184504	chr12:111884608	1.0709	PTPN11	ENSG00000179295	400	0.795618	0.163509	0.025215	0.00517151	0.0104861	1	0.9625	1.22855	Oligodendrocytes	eQTL	pvalue	0.999877	1
chr11:95274487_95331237	FAM76B	chr11	95274487	95331237	rs4409785	chr11:95311422	0.9137	MAML2	ENSG00000184384	148	0.832996	0.146413	0.00860994	0.00150286	0.0104781	-1	0.445946	0.943629	Astrocytes	eQTL	pvalue	0.998525	1
chr6:16604573_16704067	ATXN1	chr6	16604573	16704067	rs719316	chr6:16672760	1.0674	CAP2	ENSG00000112186	194	0.81369	0.158775	0.0142897	0.00277787	0.0104682	1	0.649485	1.02832	Pericytes	eQTL	pvalue	0.410487	2
chr1:2407781_2779397	PRXL2B	chr1	2407781	2779397	rs6670198	chr1:2520527	0.865	ATAD3A	ENSG00000197785	59	0.858824	0.125309	0.0047364	0.000680627	0.0104502	-1	0.0847458	0.625585	Excitatory neurons	eQTL	pvalue	0.0401306	5
chr11:95274487_95331237	FAM76B	chr11	95274487	95331237	rs4409785	chr11:95311422	0.9137	MAML2	ENSG00000184384	148	0.831853	0.146212	0.00978347	0.00170916	0.0104428	1	0.574324	1.13776	OPCs / COPs	eQTL	pvalue	0.998525	1
chr11:95274487_95331237	FAM76B	chr11	95274487	95331237	rs4409785	chr11:95311422	0.9137	CCDC82	ENSG00000149231	148	0.82868	0.145654	0.0129571	0.00226699	0.0104415	-1	0.182432	0.896296	Astrocytes	eQTL	pvalue	1.73422e-07	5
chr11:95274487_95331237	FAM76B	chr11	95274487	95331237	rs4409785	chr11:95311422	0.9137	CEP57	ENSG00000166037	148	0.831751	0.146194	0.00990628	0.00173077	0.0104176	-1	0.466216	0.632914	Astrocytes	eQTL	pvalue	0.565432	3
chr6:16604573_16704067	ATXN1	chr6	16604573	16704067	rs719316	chr6:16672760	1.0674	FAM8A1	ENSG00000137414	194	0.816828	0.159387	0.0112081	0.00217662	0.0104007	-1	0.530928	0.905683	Excitatory neurons	eQTL	pvalue	0.170368	4
chr20:48121370_48874826	SLC9A8	chr20	48121370	48874826	rs6020055	chr20:48422095	1.2876	B4GALT5	ENSG00000158470	1498	0.638735	0.0419492	0.28989	0.0190283	0.0103975	-1	0.467957	0.972768	Astrocytes	eQTL	pvalue	0.991658	1
chr6:16604573_16704067	ATXN1	chr6	16604573	16704067	rs719316	chr6:16672760	1.0674	FAM8A1	ENSG00000137414	194	0.81352	0.158741	0.0145234	0.00282355	0.010392	-1	0.319588	0.966239	Endothelial cells	eQTL	pvalue	0.170368	4
chr11:128354372_128485470	ETS1	chr11	128354372	128485470	rs4262739	chr11:128421175	0.9351	ARHGAP32	ENSG00000134909	191	0.827465	0.148346	0.0117213	0.00209099	0.0103763	1	0.753927	1.65002	Astrocytes	eQTL	pvalue	0.987089	1
chr12:111384730_112382251	SH2B3 - ATXN2	chr12	111384730	112382251	rs3184504	chr12:111884608	1.0709	HECTD4	ENSG00000173064	422	0.787501	0.171035	0.0255624	0.00554146	0.0103599	1	0.945498	1.59561	Inhibitory neurons	eQTL	pvalue	1	1
chr7:28138193_28260538	JAZF1	chr7	28138193	28260538	rs10245867	chr7:28142186	0.9393	JAZF1	ENSG00000153814	223	0.902758	0.0436585	0.0412599	0.00198504	0.0103383	-1	0.156951	0.692757	Oligodendrocytes	eQTL	pvalue	0.958302	2
chr11:95274487_95331237	FAM76B	chr11	95274487	95331237	rs4409785	chr11:95311422	0.9137	FAM76B	ENSG00000077458	148	0.830384	0.145954	0.0113539	0.00198532	0.0103235	1	0.324324	1.03942	Excitatory neurons	eQTL	pvalue	0.0224492	3
chr11:46876450_47860184	MYBPC3	chr11	46876450	47860184	rs2269434	chr11:47360412	0.9175	MAPK8IP1	ENSG00000121653	41	0.889369	0.0967347	0.0032371	0.000341775	0.0103171	1	0.926829	2.30991	Astrocytes	eQTL	pvalue	0.999001	1
chr17:43279320_43781083	MAP3K14	chr17	43279320	43781083	rs7222450	chr17:43407670	1.1034	NSF	ENSG00000073969	286	0.87223	0.0720585	0.0419477	0.00345517	0.0103087	1	0.0454545	1.008	OPCs / COPs	eQTL	pvalue	0.713682	4
chr1:85416840_86010196	BCL10	chr1	85416840	86010196	rs35486093	chr1:85729820	0.8357	ODF2L	ENSG00000122417	329	0.864792	0.0868595	0.0345789	0.00346279	0.0103073	1	0.428571	1.02224	Inhibitory neurons	eQTL	pvalue	3.32071e-09	7
chr19:10258259_10897760	TYK2	chr19	10258259	10897760	rs34536443	chr19:10463118	1.3037	ZNF627	ENSG00000198551	353	0.809903	0.152969	0.0225984	0.00425795	0.0102722	-1	0.70255	0.946915	OPCs / COPs	eQTL	pvalue	0.00564415	7
chr11:95274487_95331237	FAM76B	chr11	95274487	95331237	rs4409785	chr11:95311422	0.9137	AMOTL1	ENSG00000166025	148	0.829896	0.145868	0.0118889	0.0020794	0.0102683	1	0.195946	1.12586	Pericytes	eQTL	pvalue	0.311228	3
chr11:95274487_95331237	FAM76B	chr11	95274487	95331237	rs4409785	chr11:95311422	0.9137	FAM76B	ENSG00000077458	148	0.832067	0.146249	0.00978406	0.00170952	0.0101903	-1	0.547297	0.885746	OPCs / COPs	eQTL	pvalue	0.0224492	3
chr22:40104694_40376383	ENTHD1	chr22	40104694	40376383	rs137955	chr22:40291807	1.064	CACNA1I	ENSG00000100346	236	0.895018	0.0546628	0.0378313	0.00230034	0.0101881	-1	0.355932	0.689751	Excitatory neurons	eQTL	pvalue	0.999999	1
chr11:118000454_118904452	PHLDB1	chr11	118000454	118904452	rs34026809	chr11:118480695	0.8643	PCSK7	ENSG00000160613	187	0.873034	0.0885888	0.0256227	0.00258983	0.0101642	1	0.695187	1.13757	Endothelial cells	eQTL	pvalue	0.19137	3
chr5:158670938_158862238	IL12B	chr5	158670938	158862238	rs2546890	chr5:158759900	1.1241	SLU7	ENSG00000164609	30	0.901369	0.0854054	0.00281035	0.000256123	0.0101591	-1	0.2	0.592405	Microglia	eQTL	pvalue	0.000115176	5
chr6:16604573_16704067	ATXN1	chr6	16604573	16704067	rs719316	chr6:16672760	1.0674	GMPR	ENSG00000137198	194	0.816959	0.159413	0.0112825	0.00219139	0.0101549	1	0.371134	1.0596	Astrocytes	eQTL	pvalue	0.00252569	6
chr20:48121370_48874826	SLC9A8	chr20	48121370	48874826	rs6020055	chr20:48422095	1.2876	B4GALT5	ENSG00000158470	1498	0.694026	0.0455805	0.234828	0.0154123	0.0101526	1	0.540053	1.13324	Microglia	eQTL	pvalue	0.991658	1
chr12:111384730_112382251	SH2B3 - ATXN2	chr12	111384730	112382251	rs3184504	chr12:111884608	1.0709	PPTC7	ENSG00000196850	378	0.789745	0.17215	0.0229641	0.00499559	0.0101453	-1	0.701058	0.864723	Oligodendrocytes	eQTL	pvalue	0.354852	2
chr11:95274487_95331237	FAM76B	chr11	95274487	95331237	rs4409785	chr11:95311422	0.9137	MAML2	ENSG00000184384	148	0.828921	0.145697	0.0129737	0.00227021	0.0101384	-1	0.297297	0.812982	Pericytes	eQTL	pvalue	0.998525	1
chr2:24688055_25386524	ADCY3	chr2	24688055	25386524	rs11125803	chr2:25052177	0.9271	KIF3C	ENSG00000084731	303	0.831401	0.13775	0.0177876	0.002937	0.0101248	-1	0.50495	0.899849	Pericytes	eQTL	pvalue	0.909864	2
chr11:95274487_95331237	FAM76B	chr11	95274487	95331237	rs4409785	chr11:95311422	0.9137	CEP57	ENSG00000166037	148	0.821437	0.144381	0.0204702	0.00358785	0.0101236	1	0.655405	1.1557	OPCs / COPs	eQTL	pvalue	0.565432	3
chr7:128551740_128735438	IRF5	chr7	128551740	128735438	rs4728142	chr7:128573967	0.9406	UBE2H	ENSG00000186591	267	0.920174	0.0319261	0.0365279	0.00125724	0.0101151	-1	0.228464	0.694518	Excitatory neurons	eQTL	pvalue	0.970972	2
chr11:95274487_95331237	FAM76B	chr11	95274487	95331237	rs4409785	chr11:95311422	0.9137	MTMR2	ENSG00000087053	148	0.831566	0.146161	0.0103579	0.00181047	0.0101047	1	0.256757	1.32003	OPCs / COPs	eQTL	pvalue	0.212769	4
chr6:16604573_16704067	ATXN1	chr6	16604573	16704067	rs719316	chr6:16672760	1.0674	MYLIP	ENSG00000007944	194	0.816771	0.159376	0.0115166	0.00223712	0.0100992	1	0.304124	1.21873	Microglia	eQTL	pvalue	0.0202269	3
chr3:112415120_113061248	CD200R1	chr3	112415120	113061248	rs138433213	chr3:112693983	1.2904	CFAP44	ENSG00000206530	1373	0.777378	0.0379744	0.166434	0.00812007	0.0100938	1	0.525127	1.19192	OPCs / COPs	eQTL	pvalue	NA	3
chr11:95274487_95331237	FAM76B	chr11	95274487	95331237	rs4409785	chr11:95311422	0.9137	SRSF8	ENSG00000263465	148	0.804756	0.141449	0.0371874	0.00652622	0.0100812	-1	0.648649	0.875194	Oligodendrocytes	eQTL	pvalue	NA	NA
chr6:16604573_16704067	ATXN1	chr6	16604573	16704067	rs719316	chr6:16672760	1.0674	DTNBP1	ENSG00000047579	87	0.900334	0.079808	0.0090137	0.000788943	0.0100553	-1	0.114943	0.648145	Microglia	eQTL	pvalue	1.3393e-06	6
chr1:85609016_85939177	SYDE2	chr1	85609016	85939177	rs11161550	chr1:85682020	0.9597	ODF2L	ENSG00000122417	198	0.879613	0.0829143	0.0251288	0.00235871	0.00998559	1	0.5	1.02224	Inhibitory neurons	eQTL	pvalue	3.32071e-09	7
chr11:95274487_95331237	FAM76B	chr11	95274487	95331237	rs4409785	chr11:95311422	0.9137	CWC15	ENSG00000150316	148	0.832952	0.146405	0.00910234	0.00158994	0.00995044	-1	0.513514	0.713466	Pericytes	eQTL	pvalue	0.900277	1
chr11:128354372_128485470	ETS1	chr11	128354372	128485470	rs4262739	chr11:128421175	0.9351	FLI1	ENSG00000151702	191	0.8261	0.148102	0.0134592	0.00240301	0.00993669	1	0.539267	1.44223	Pericytes	eQTL	pvalue	0.819814	2
chr6:135188731_135538639	MYB	chr6	135188731	135538639	rs2327586	chr6:135495226	1.1113	SLC2A12	ENSG00000146411	291	0.844848	0.124675	0.0179114	0.00263328	0.00993173	1	0.429553	1.25031	Endothelial cells	eQTL	pvalue	0.0194084	5
chr3:187896912_188006605	LPP	chr3	187896912	188006605	rs13066789	chr3:187987624	1.0716	SST	ENSG00000157005	192	0.854309	0.120279	0.0135912	0.00190361	0.00991683	-1	0.614583	0.991465	Inhibitory neurons	eQTL	pvalue	0.665498	6
chr12:111384730_112382251	SH2B3 - ATXN2	chr12	111384730	112382251	rs3184504	chr12:111884608	1.0709	HECTD4	ENSG00000173064	422	0.788377	0.171225	0.0250516	0.00543097	0.00991513	1	0.93128	1.23375	Microglia	eQTL	pvalue	1	1
chr12:111384730_112382251	SH2B3 - ATXN2	chr12	111384730	112382251	rs3184504	chr12:111884608	1.0709	RPL6	ENSG00000089009	400	0.793701	0.163115	0.0276117	0.00566463	0.00990764	-1	0.0975	0.714975	Pericytes	eQTL	pvalue	0.988288	1
chr11:95274487_95331237	FAM76B	chr11	95274487	95331237	rs4409785	chr11:95311422	0.9137	CWC15	ENSG00000150316	148	0.832273	0.146286	0.00982055	0.00171622	0.00990399	1	0.540541	1.3872	OPCs / COPs	eQTL	pvalue	0.900277	1
chr4:164399153_164570327	MARCHF1	chr4	164399153	164570327	rs72989863	chr4:164493807	1.0699	NAF1	ENSG00000145414	336	0.86261	0.0950752	0.0292051	0.00320903	0.0099005	-1	0.345238	0.991986	OPCs / COPs	eQTL	pvalue	0.959543	2
chr3:187896912_188006605	LPP	chr3	187896912	188006605	rs13066789	chr3:187987624	1.0716	LPP	ENSG00000145012	192	0.85413	0.120254	0.0137856	0.001931	0.00989964	-1	0.348958	0.978357	Oligodendrocytes	eQTL	pvalue	0.5824	3
chr19:10258259_10897760	TYK2	chr19	10258259	10897760	rs34536443	chr19:10463118	1.3037	ECSIT	ENSG00000130159	440	0.803516	0.153701	0.0276129	0.00527205	0.00989771	1	0.413636	1.05779	Pericytes	eQTL	pvalue	0.0156466	6
chr3:187896912_188006605	LPP	chr3	187896912	188006605	rs13066789	chr3:187987624	1.0716	BCL6	ENSG00000113916	192	0.855778	0.120486	0.0121431	0.00169975	0.00989282	1	0.791667	1.98948	OPCs / COPs	eQTL	pvalue	0.982525	2
chr6:135188731_135538639	MYB	chr6	135188731	135538639	rs2327586	chr6:135495226	1.1113	SLC2A12	ENSG00000146411	291	0.844274	0.12459	0.0185221	0.00272344	0.00988961	1	0.391753	2.28648	Astrocytes	eQTL	pvalue	0.0194084	5
chr11:95274487_95331237	FAM76B	chr11	95274487	95331237	rs4409785	chr11:95311422	0.9137	MAML2	ENSG00000184384	148	0.828894	0.145692	0.0132137	0.00231264	0.00988779	1	0.736486	1.0101	Microglia	eQTL	pvalue	0.998525	1
chr11:95274487_95331237	FAM76B	chr11	95274487	95331237	rs4409785	chr11:95311422	0.9137	JRKL	ENSG00000183340	148	0.833468	0.146496	0.00864109	0.00150893	0.00988611	-1	0.439189	0.532291	Excitatory neurons	eQTL	pvalue	0.000583511	5
chr1:85416840_86010196	BCL10	chr1	85416840	86010196	rs35486093	chr1:85729820	0.8357	ODF2L	ENSG00000122417	329	0.875364	0.0879214	0.0244112	0.002442	0.00986099	-1	0.474164	0.997203	Oligodendrocytes	eQTL	pvalue	3.32071e-09	7
chr22:40104694_40376383	ENTHD1	chr22	40104694	40376383	rs137955	chr22:40291807	1.064	SYNGR1	ENSG00000100321	236	0.910569	0.0556125	0.0226079	0.00137093	0.00983969	-1	0.389831	0.702494	Inhibitory neurons	eQTL	pvalue	0.58149	4
chr6:135188731_135538639	MYB	chr6	135188731	135538639	rs2327586	chr6:135495226	1.1113	SLC2A12	ENSG00000146411	291	0.84441	0.12461	0.0184312	0.00271007	0.00983817	1	0.697595	1.0342	Oligodendrocytes	eQTL	pvalue	0.0194084	5
chr19:45110119_45187302	PVR	chr19	45110119	45187302	rs7260482	chr19:45143942	0.9152	CADM4	ENSG00000105767	59	0.876241	0.109399	0.00403321	0.000493715	0.00983319	-1	0.457627	0.57762	Endothelial cells	eQTL	pvalue	0.979492	1
chr11:95274487_95331237	FAM76B	chr11	95274487	95331237	rs4409785	chr11:95311422	0.9137	MTMR2	ENSG00000087053	148	0.833726	0.146541	0.00842858	0.00147163	0.00983286	-1	0.27027	0.957602	Pericytes	eQTL	pvalue	0.212769	4
chr2:151606958_151726326	RND3	chr2	151606958	151726326	rs962052	chr2:151644203	1.0701	NEB	ENSG00000183091	253	0.863197	0.102566	0.0218397	0.00258519	0.00981269	1	0.126482	1.06897	Microglia	eQTL	pvalue	4.08103e-17	3
chr11:95274487_95331237	FAM76B	chr11	95274487	95331237	rs4409785	chr11:95311422	0.9137	MTMR2	ENSG00000087053	148	0.833185	0.146446	0.00901808	0.0015753	0.00977586	1	0.52027	1.50583	Oligodendrocytes	eQTL	pvalue	0.212769	4
chr2:24688055_25386524	ADCY3	chr2	24688055	25386524	rs11125803	chr2:25052177	0.9271	RAB10	ENSG00000084733	184	0.883397	0.0879787	0.017153	0.00169852	0.00977313	1	0.625	1.09598	OPCs / COPs	eQTL	pvalue	0.944405	2
chr11:95274487_95331237	FAM76B	chr11	95274487	95331237	rs4409785	chr11:95311422	0.9137	FAM76B	ENSG00000077458	148	0.830424	0.145961	0.0117876	0.00206209	0.00976602	-1	0.412162	0.990844	Oligodendrocytes	eQTL	pvalue	0.0224492	3
chr11:128354372_128485470	ETS1	chr11	128354372	128485470	rs4262739	chr11:128421175	0.9351	ETS1	ENSG00000134954	191	0.825779	0.148044	0.0139257	0.0024868	0.00976453	1	0.403141	1.18547	Inhibitory neurons	eQTL	pvalue	0.795177	2
chr11:95274487_95331237	FAM76B	chr11	95274487	95331237	rs4409785	chr11:95311422	0.9137	MAML2	ENSG00000184384	148	0.832779	0.146375	0.00943621	0.00164881	0.00976113	1	0.486486	1.35324	Endothelial cells	eQTL	pvalue	0.998525	1
chr11:95274487_95331237	FAM76B	chr11	95274487	95331237	rs4409785	chr11:95311422	0.9137	CWC15	ENSG00000150316	148	0.828939	0.1457	0.0132821	0.00232479	0.00975491	1	0.655405	1.10454	Oligodendrocytes	eQTL	pvalue	0.900277	1
chr11:95274487_95331237	FAM76B	chr11	95274487	95331237	rs4409785	chr11:95311422	0.9137	MAML2	ENSG00000184384	148	0.831315	0.146117	0.010912	0.00190821	0.00974782	1	0.412162	1.00224	Oligodendrocytes	eQTL	pvalue	0.998525	1
chr11:95274487_95331237	FAM76B	chr11	95274487	95331237	rs4409785	chr11:95311422	0.9137	SESN3	ENSG00000149212	148	0.832171	0.146268	0.0100658	0.00175949	0.00973547	-1	0.358108	0.821014	Oligodendrocytes	eQTL	pvalue	0.994296	2
chr11:95274487_95331237	FAM76B	chr11	95274487	95331237	rs4409785	chr11:95311422	0.9137	SESN3	ENSG00000149212	148	0.831413	0.146134	0.0108279	0.00189346	0.00973135	1	0.682432	1.13287	Microglia	eQTL	pvalue	0.994296	2
chr11:118000454_118904452	PHLDB1	chr11	118000454	118904452	rs34026809	chr11:118480695	0.8643	PCSK7	ENSG00000160613	187	0.882054	0.089504	0.0170038	0.00171569	0.00972257	1	0.647059	1.20843	Microglia	eQTL	pvalue	0.19137	3
chr3:187896912_188006605	LPP	chr3	187896912	188006605	rs13066789	chr3:187987624	1.0716	BCL6	ENSG00000113916	192	0.855121	0.120394	0.0129533	0.00181399	0.00971799	1	0.432292	1.19701	Astrocytes	eQTL	pvalue	0.982525	2
chr6:16604573_16704067	ATXN1	chr6	16604573	16704067	rs719316	chr6:16672760	1.0674	CAP2	ENSG00000112186	194	0.817457	0.15951	0.0111507	0.00216611	0.00971662	1	0.675258	1.11176	Astrocytes	eQTL	pvalue	0.410487	2
chr2:151606958_151726326	RND3	chr2	151606958	151726326	rs962052	chr2:151644203	1.0701	NEB	ENSG00000183091	253	0.860731	0.102273	0.0243953	0.00288896	0.00971228	1	0.573123	1.1127	Excitatory neurons	eQTL	pvalue	4.08103e-17	3
chr8:95624697_96202472	INTS8	chr8	95624697	96202472	rs78727559	chr8:95851818	0.893	NDUFAF6	ENSG00000156170	1252	0.754501	0.0608279	0.161944	0.0130462	0.0096818	-1	0.426518	0.869501	OPCs / COPs	eQTL	pvalue	2.90618e-05	7
chr2:151606958_151726326	RND3	chr2	151606958	151726326	rs962052	chr2:151644203	1.0701	RIF1	ENSG00000080345	253	0.867219	0.103043	0.0179404	0.00212201	0.00967536	-1	0.505929	0.748506	Pericytes	eQTL	pvalue	1	1
chr19:10258259_10897760	TYK2	chr19	10258259	10897760	rs34536443	chr19:10463118	1.3037	ECSIT	ENSG00000130159	440	0.806413	0.154255	0.0249141	0.00475604	0.00966227	1	0.515909	2.19237	Inhibitory neurons	eQTL	pvalue	0.0156466	6
chr6:16604573_16704067	ATXN1	chr6	16604573	16704067	rs719316	chr6:16672760	1.0674	MYLIP	ENSG00000007944	194	0.81596	0.159218	0.0126941	0.00246732	0.00966142	1	0.510309	1.05074	Pericytes	eQTL	pvalue	0.0202269	3
chr4:164399153_164570327	MARCHF1	chr4	164399153	164570327	rs72989863	chr4:164493807	1.0699	2001-03-01	ENSG00000145416	336	0.857077	0.0944653	0.0349566	0.00384319	0.00965823	-1	0.357143	0.675719	Microglia	eQTL	pvalue	0.218777	5
chr6:159323833_159522796	TAGAP	chr6	159323833	159522796	rs1738074	chr6:159465977	0.8925	SYNJ2	ENSG00000078269	226	0.887442	0.0820483	0.0191056	0.00175676	0.00964718	1	0.451327	1.30623	Endothelial cells	eQTL	pvalue	3.52296e-05	4
chr7:105688588_105785715	SYPL1	chr7	105688588	105785715	rs73414214	chr7:105706462	1.1086	SRPK2	ENSG00000135250	255	0.885305	0.0710895	0.031453	0.00251602	0.0096367	-1	0.305882	0.918515	Astrocytes	eQTL	pvalue	0.997504	2
chr1:154829845_155348199	ZBTB7B	chr1	154829845	155348199	rs112344141	chr1:154983036	0.9023	ADAM15	ENSG00000143537	467	0.0249113	0.000186017	0.958135	0.00714494	0.00962299	-1	0.507495	0.961164	Oligodendrocytes	eQTL	pvalue	1.07719e-11	5
chr17:43279320_43781083	MAP3K14	chr17	43279320	43781083	rs7222450	chr17:43407670	1.1034	NSF	ENSG00000073969	286	0.880916	0.0727761	0.0339111	0.00279193	0.00960435	-1	0.0384615	0.771982	Excitatory neurons	eQTL	pvalue	0.713682	4
chr22:40104694_40376383	ENTHD1	chr22	40104694	40376383	rs137955	chr22:40291807	1.064	CBX7	ENSG00000100307	236	0.90543	0.0552987	0.0279888	0.00169982	0.00958302	1	0.737288	1.17602	Microglia	eQTL	pvalue	0.837455	3
chr12:111384730_112382251	SH2B3 - ATXN2	chr12	111384730	112382251	rs3184504	chr12:111884608	1.0709	RPL6	ENSG00000089009	400	0.798231	0.164047	0.0234011	0.00479969	0.00952139	-1	0.6225	0.673786	Microglia	eQTL	pvalue	0.988288	1
chr2:204447861_204815644	CD28	chr2	204447861	204815644	rs12614091	chr2:204632861	1.0698	CYP20A1	ENSG00000119004	537	0.819457	0.0502703	0.113787	0.00697082	0.00951546	-1	0.240223	0.83959	Inhibitory neurons	eQTL	pvalue	7.40838e-10	8
chr2:204447861_204815644	CD28	chr2	204447861	204815644	rs12614091	chr2:204632861	1.0698	ICA1L	ENSG00000163596	389	0.880454	0.0485655	0.0582739	0.00320487	0.00950212	1	0.77892	1.19639	Oligodendrocytes	eQTL	pvalue	0.442028	4
chr6:135188731_135538639	MYB	chr6	135188731	135538639	rs2327586	chr6:135495226	1.1113	TBPL1	ENSG00000028839	110	0.913763	0.066388	0.00966524	0.000692722	0.00949127	-1	0.0636364	0.63996	Microglia	eQTL	pvalue	0.879617	4
chr3:187896912_188006605	LPP	chr3	187896912	188006605	rs13066789	chr3:187987624	1.0716	BCL6	ENSG00000113916	192	0.855398	0.120433	0.0128858	0.00180473	0.00947883	-1	0.760417	0.874133	Pericytes	eQTL	pvalue	0.982525	2
chr4:164399153_164570327	MARCHF1	chr4	164399153	164570327	rs72989863	chr4:164493807	1.0699	TMA16	ENSG00000198498	336	0.696704	0.0767894	0.195494	0.0215374	0.00947546	1	0.520833	1.03449	Microglia	eQTL	pvalue	0.02947	7
chr3:187896912_188006605	LPP	chr3	187896912	188006605	rs13066789	chr3:187987624	1.0716	BCL6	ENSG00000113916	192	0.854801	0.120349	0.0135177	0.00189374	0.00943897	1	0.333333	1.01149	Excitatory neurons	eQTL	pvalue	0.982525	2
chr11:46876450_47860184	MYBPC3	chr11	46876450	47860184	rs2269434	chr11:47360412	0.9175	MAPK8IP1	ENSG00000121653	41	0.889923	0.096795	0.00347522	0.000368554	0.00943777	1	1	1.70485	OPCs / COPs	eQTL	pvalue	0.999001	1
chr20:48121370_48874826	SLC9A8	chr20	48121370	48874826	rs6020055	chr20:48422095	1.2876	RNF114	ENSG00000124226	1498	0.648483	0.0425894	0.28105	0.0184487	0.00942864	-1	0.576769	0.923784	Inhibitory neurons	eQTL	pvalue	0.0170046	5
chr12:111384730_112382251	SH2B3 - ATXN2	chr12	111384730	112382251	rs3184504	chr12:111884608	1.0709	ARPC3	ENSG00000111229	316	0.867425	0.0899835	0.0300851	0.00311153	0.0093946	-1	0.196203	0.541911	Excitatory neurons	eQTL	pvalue	0.931507	4
chr3:187896912_188006605	LPP	chr3	187896912	188006605	rs13066789	chr3:187987624	1.0716	LPP	ENSG00000145012	192	0.849866	0.119654	0.0185077	0.00259635	0.0093763	-1	0.390625	0.851113	Endothelial cells	eQTL	pvalue	0.5824	3
chr8:95624697_96202472	INTS8	chr8	95624697	96202472	rs78727559	chr8:95851818	0.893	DPY19L4	ENSG00000156162	1252	0.016891	0.00136175	0.899842	0.072536	0.00936885	1	0.595847	1.016	Excitatory neurons	eQTL	pvalue	1.51117e-15	6
chr6:135188731_135538639	MYB	chr6	135188731	135538639	rs2327586	chr6:135495226	1.1113	SLC2A12	ENSG00000146411	291	0.844955	0.124691	0.0183068	0.0026922	0.00935511	-1	0.460481	0.669026	Excitatory neurons	eQTL	pvalue	0.0194084	5
chr1:85609016_85939177	SYDE2	chr1	85609016	85939177	rs11161550	chr1:85682020	0.9597	ODF2L	ENSG00000122417	198	0.889989	0.0838923	0.0153451	0.00143713	0.00933684	-1	0.535354	0.732521	Oligodendrocytes	eQTL	pvalue	3.32071e-09	7
chr3:112415120_113061248	CD200R1	chr3	112415120	113061248	rs138433213	chr3:112693983	1.2904	BOC	ENSG00000144857	1373	0.731767	0.0357463	0.212776	0.0103846	0.00932593	-1	0.571741	0.924315	Endothelial cells	eQTL	pvalue	0.00472749	3
chr3:187896912_188006605	LPP	chr3	187896912	188006605	rs13066789	chr3:187987624	1.0716	MASP1	ENSG00000127241	192	0.855277	0.120416	0.013185	0.00184706	0.00927547	-1	0.328125	0.867713	OPCs / COPs	eQTL	pvalue	9.7428e-06	6
chr7:28138193_28260538	JAZF1	chr7	28138193	28260538	rs10245867	chr7:28142186	0.9393	JAZF1	ENSG00000153814	223	0.91949	0.0444677	0.0255471	0.00122622	0.00926939	-1	0.206278	0.663406	Inhibitory neurons	eQTL	pvalue	0.958302	2
chr3:119102250_119275236	TIMMDC1	chr3	119102250	119275236	rs9843355	chr3:119228508	1.1432	POGLUT1	ENSG00000163389	390	4.98793e-06	0.123758	3.49415e-05	0.866939	0.00926286	-1	0.382051	0.855585	Inhibitory neurons	eQTL	pvalue	0.000114466	5
chr7:128551740_128735438	IRF5	chr7	128551740	128735438	rs4728142	chr7:128573967	0.9406	FAM71F2	ENSG00000205085	357	0.880342	0.0576127	0.0496385	0.00323935	0.00916726	1	0.753501	1.17125	Excitatory neurons	eQTL	pvalue	0.0624739	6
chr2:151606958_151726326	RND3	chr2	151606958	151726326	rs962052	chr2:151644203	1.0701	NMI	ENSG00000123609	253	0.868754	0.103226	0.0168622	0.00199441	0.00916315	1	0.84585	2.35162	Microglia	eQTL	pvalue	6.22629e-09	7
chr11:128354372_128485470	ETS1	chr11	128354372	128485470	rs4262739	chr11:128421175	0.9351	KCNJ5	ENSG00000120457	191	0.827617	0.148374	0.0126242	0.00225412	0.0091314	-1	0.418848	0.798639	Microglia	eQTL	pvalue	0.309232	7
chr6:16604573_16704067	ATXN1	chr6	16604573	16704067	rs719316	chr6:16672760	1.0674	DTNBP1	ENSG00000047579	87	0.902139	0.079968	0.0080657	0.000705844	0.00912144	1	0.310345	1.66449	Excitatory neurons	eQTL	pvalue	1.3393e-06	6
chr8:95624697_96202472	INTS8	chr8	95624697	96202472	rs78727559	chr8:95851818	0.893	INTS8	ENSG00000164941	1252	0.808515	0.0651826	0.108449	0.00873401	0.00911943	-1	0.57508	0.987058	Microglia	eQTL	pvalue	0.989949	2
chr6:135591392_136145479	AHI1	chr6	135591392	136145479	rs4896153	chr6:135833463	0.8708	MAP3K5	ENSG00000197442	28	0.880637	0.10762	0.00234525	0.000277488	0.00911937	-1	0.0714286	0.859469	Excitatory neurons	eQTL	pvalue	0.995108	2
chr5:6633447_6821401	TENT4A	chr5	6633447	6821401	rs34681760	chr5:6712834	1.0835	NSUN2	ENSG00000037474	401	0.0152025	0.0452887	0.233828	0.696571	0.00910929	-1	0.426434	0.983157	Oligodendrocytes	eQTL	pvalue	0.961846	3
chr11:128354372_128485470	ETS1	chr11	128354372	128485470	rs4262739	chr11:128421175	0.9351	FLI1	ENSG00000151702	191	0.828118	0.148463	0.0121801	0.00217455	0.00906389	1	0.586387	1.25687	Microglia	eQTL	pvalue	0.819814	2
chr7:128551740_128735438	IRF5	chr7	128551740	128735438	rs4728142	chr7:128573967	0.9406	TSPAN33	ENSG00000158457	357	0.87273	0.0571145	0.0573617	0.0037449	0.00904862	1	0.703081	1.01407	Excitatory neurons	eQTL	pvalue	0.000103178	6
chr6:137876882_138124804	OLIG3	chr6	137876882	138124804	rs631204	chr6:137959455	1.1194	NHSL1	ENSG00000135540	141	0.902983	0.0532112	0.0328426	0.00192632	0.00903728	-1	0.411348	0.861735	Pericytes	eQTL	pvalue	NA	2
chr17:40264534_40782389	STAT3	chr17	40264534	40782389	rs1026916	chr17:40529835	0.8784	DHX8	ENSG00000067596	128	0.897704	0.083815	0.00864941	0.000798527	0.00903286	1	0.359375	1.42815	Oligodendrocytes	eQTL	pvalue	0.934509	3
chr20:48121370_48874826	SLC9A8	chr20	48121370	48874826	rs6020055	chr20:48422095	1.2876	ARFGEF2	ENSG00000124198	863	0.81601	0.0288372	0.141141	0.00497878	0.00903263	-1	0.541136	0.797989	Excitatory neurons	eQTL	pvalue	1	1
chr12:111384730_112382251	SH2B3 - ATXN2	chr12	111384730	112382251	rs3184504	chr12:111884608	1.0709	ARPC3	ENSG00000111229	316	0.875751	0.0908472	0.0220873	0.00228222	0.00903241	1	0.240506	1.13808	Astrocytes	eQTL	pvalue	0.931507	4
chr7:128551740_128735438	IRF5	chr7	128551740	128735438	rs4728142	chr7:128573967	0.9406	NRF1	ENSG00000106459	357	0.891661	0.0583534	0.0384498	0.00250726	0.00902814	-1	0.187675	0.884263	Pericytes	eQTL	pvalue	0.99697	1
chr1:154829845_155348199	ZBTB7B	chr1	154829845	155348199	rs112344141	chr1:154983036	0.9023	EFNA1	ENSG00000169242	467	0.00202142	1.50943e-05	0.981627	0.00732097	0.00901534	-1	0.443255	0.975472	Oligodendrocytes	eQTL	pvalue	0.872063	4
chr7:128551740_128735438	IRF5	chr7	128551740	128735438	rs4728142	chr7:128573967	0.9406	TNPO3	ENSG00000064419	357	0.894357	0.0585298	0.0357742	0.00233218	0.00900718	-1	0.252101	0.831077	Excitatory neurons	eQTL	pvalue	0.0013892	3
chr7:128551740_128735438	IRF5	chr7	128551740	128735438	rs4728142	chr7:128573967	0.9406	CALU	ENSG00000128595	357	0.869325	0.0568917	0.0608415	0.00397271	0.00896928	-1	0.285714	0.804296	Oligodendrocytes	eQTL	pvalue	0.44714	4
chr12:111384730_112382251	SH2B3 - ATXN2	chr12	111384730	112382251	rs3184504	chr12:111884608	1.0709	VPS29	ENSG00000111237	338	0.820381	0.136254	0.0295164	0.00489333	0.00895493	1	0.730769	1.26982	Astrocytes	eQTL	pvalue	0.934744	3
chr3:112415120_113061248	CD200R1	chr3	112415120	113061248	rs138433213	chr3:112693983	1.2904	GTPBP8	ENSG00000163607	1373	0.521586	0.0254791	0.42332	0.0206699	0.00894517	-1	0.451566	0.948277	Excitatory neurons	eQTL	pvalue	2.88123e-06	9
chr7:128551740_128735438	IRF5	chr7	128551740	128735438	rs4728142	chr7:128573967	0.9406	CALU	ENSG00000128595	357	0.879174	0.0575362	0.0510187	0.0033299	0.00894093	1	0.823529	1.11959	Endothelial cells	eQTL	pvalue	0.44714	4
chr1:85416840_86010196	BCL10	chr1	85416840	86010196	rs35486093	chr1:85729820	0.8357	ODF2L	ENSG00000122417	329	0.876297	0.0880151	0.0243267	0.00243444	0.00892683	1	0.474164	1.00437	OPCs / COPs	eQTL	pvalue	3.32071e-09	7
chr11:128354372_128485470	ETS1	chr11	128354372	128485470	rs4262739	chr11:128421175	0.9351	ETS1	ENSG00000134954	191	0.828388	0.148512	0.0120424	0.00215003	0.00890749	-1	0.528796	0.840788	OPCs / COPs	eQTL	pvalue	0.795177	2
chr2:151606958_151726326	RND3	chr2	151606958	151726326	rs962052	chr2:151644203	1.0701	RIF1	ENSG00000080345	253	0.85708	0.101839	0.0287695	0.00340951	0.00890249	-1	0.529644	0.945914	Astrocytes	eQTL	pvalue	1	1
chr20:48121370_48874826	SLC9A8	chr20	48121370	48874826	rs6020055	chr20:48422095	1.2876	KCNB1	ENSG00000158445	1498	0.732331	0.0480962	0.197697	0.012975	0.00890007	1	0.64486	1.02215	Endothelial cells	eQTL	pvalue	0.982588	1
chr13:50699049_51121893	DLEU7	chr13	50699049	51121893	rs9568402	chr13:50961957	0.911	INTS6	ENSG00000102786	192	0.881866	0.0945947	0.01323	0.00141024	0.00889932	1	0.375	1.11156	Endothelial cells	eQTL	pvalue	0.999997	1
chr14:103015542_103459588	TRAF3	chr14	103015542	103459588	rs12588969	chr14:103230758	0.9148	PPP2R5C	ENSG00000078304	290	0.928696	0.0396385	0.021864	0.000924321	0.0088772	1	0.824138	2.62021	Excitatory neurons	eQTL	pvalue	0.997673	2
chr3:187896912_188006605	LPP	chr3	187896912	188006605	rs13066789	chr3:187987624	1.0716	LPP	ENSG00000145012	192	0.846028	0.119114	0.0227936	0.00320028	0.00886489	-1	0.291667	0.8656	Inhibitory neurons	eQTL	pvalue	0.5824	3
chr3:187896912_188006605	LPP	chr3	187896912	188006605	rs13066789	chr3:187987624	1.0716	TPRG1	ENSG00000188001	192	0.857313	0.120702	0.0115761	0.00162103	0.00878745	-1	0.5	0.802351	Inhibitory neurons	eQTL	pvalue	4.87826e-05	9
chr7:28138193_28260538	JAZF1	chr7	28138193	28260538	rs10245867	chr7:28142186	0.9393	TRIL	ENSG00000255690	223	0.916045	0.0443011	0.0294658	0.00141623	0.00877134	-1	0.219731	0.756573	Astrocytes	eQTL	pvalue	NA	NA
chr3:187896912_188006605	LPP	chr3	187896912	188006605	rs13066789	chr3:187987624	1.0716	BCL6	ENSG00000113916	192	0.854049	0.120243	0.0148702	0.00208484	0.00875285	1	0.359375	1.00916	Inhibitory neurons	eQTL	pvalue	0.982525	2
chr14:103015542_103459588	TRAF3	chr14	103015542	103459588	rs12588969	chr14:103230758	0.9148	PPP2R5C	ENSG00000078304	290	0.921644	0.0393375	0.029051	0.00123122	0.00873582	1	0.848276	2.19363	Oligodendrocytes	eQTL	pvalue	0.997673	2
chr3:187896912_188006605	LPP	chr3	187896912	188006605	rs13066789	chr3:187987624	1.0716	LPP	ENSG00000145012	192	0.855725	0.120479	0.0132205	0.00185261	0.00872278	-1	0.734375	0.986474	Pericytes	eQTL	pvalue	0.5824	3
chr22:40104694_40376383	ENTHD1	chr22	40104694	40376383	rs137955	chr22:40291807	1.064	TAB1	ENSG00000100324	236	0.909338	0.0555374	0.0249271	0.00151372	0.00868408	-1	0.457627	0.837051	OPCs / COPs	eQTL	pvalue	0.00399581	6
chr13:50638834_51060809	KCNRG	chr13	50638834	51060809	rs9591325	chr13:50811220	1.2366	INTS6	ENSG00000102786	55	0.895467	0.0912257	0.00422721	0.000421989	0.00865777	-1	0.327273	0.42974	Endothelial cells	eQTL	pvalue	0.999997	1
chr3:187896912_188006605	LPP	chr3	187896912	188006605	rs13066789	chr3:187987624	1.0716	TPRG1	ENSG00000188001	192	0.857736	0.120762	0.011281	0.00157963	0.00864098	-1	0.322917	0.770376	Microglia	eQTL	pvalue	4.87826e-05	9
chr6:135188731_135538639	MYB	chr6	135188731	135538639	rs2327586	chr6:135495226	1.1113	TBPL1	ENSG00000028839	110	0.914131	0.0664148	0.0100974	0.00072498	0.00863152	-1	0.109091	0.780472	Endothelial cells	eQTL	pvalue	0.879617	4
chr7:105688588_105785715	SYPL1	chr7	105688588	105785715	rs73414214	chr7:105706462	1.1086	SYPL1	ENSG00000008282	255	0.896414	0.0719815	0.0212931	0.00170122	0.00861019	-1	0.435294	0.908342	Excitatory neurons	eQTL	pvalue	0.289132	5
chr4:164399153_164570327	MARCHF1	chr4	164399153	164570327	rs72989863	chr4:164493807	1.0699	2001-03-01	ENSG00000145416	336	0.86199	0.0950068	0.0310159	0.00340994	0.00857723	-1	0.261905	0.746286	Oligodendrocytes	eQTL	pvalue	0.218777	5
chr11:118000454_118904452	PHLDB1	chr11	118000454	118904452	rs34026809	chr11:118480695	0.8643	RNF214	ENSG00000167257	187	0.88443	0.0897451	0.0156725	0.00158175	0.00857082	-1	0.197861	0.875652	Astrocytes	eQTL	pvalue	0.830018	2
chr2:204447861_204815644	CD28	chr2	204447861	204815644	rs12614091	chr2:204632861	1.0698	CARF	ENSG00000138380	469	0.884424	0.0513612	0.0526042	0.00304632	0.00856404	1	0.769723	1.17557	Microglia	eQTL	pvalue	0.00454104	4
chr17:57475896_58223430	VMP1	chr17	57475896	58223430	rs2150879	chr17:57859210	1.1091	MTMR4	ENSG00000108389	170	0.92607	0.0483081	0.0162377	0.000838489	0.00854611	1	0.541176	1.36128	Oligodendrocytes	eQTL	pvalue	0.997305	1
chr22:40104694_40376383	ENTHD1	chr22	40104694	40376383	rs137955	chr22:40291807	1.064	MRTFA	ENSG00000196588	236	0.914324	0.0558419	0.0200954	0.0012188	0.00852024	-1	0.394068	0.642396	Pericytes	eQTL	pvalue	NA	1
chr12:111384730_112382251	SH2B3 - ATXN2	chr12	111384730	112382251	rs3184504	chr12:111884608	1.0709	ARPC3	ENSG00000111229	316	0.878149	0.091096	0.0201784	0.00208474	0.00849143	1	0.5	1.13697	Inhibitory neurons	eQTL	pvalue	0.931507	4
chr2:24688055_25386524	ADCY3	chr2	24688055	25386524	rs11125803	chr2:25052177	0.9271	RAB10	ENSG00000084733	184	0.876751	0.0873168	0.0250154	0.00248288	0.00843373	-1	0.0706522	0.895915	Astrocytes	eQTL	pvalue	0.944405	2
chr2:65536082_65713102	SPRED2	chr2	65536082	65713102	rs13385171	chr2:65661843	1.0724	MEIS1	ENSG00000143995	125	0.858234	0.105845	0.0244875	0.00301159	0.00842205	1	0.64	1.10764	Microglia	eQTL	pvalue	0.990885	1
chr3:187896912_188006605	LPP	chr3	187896912	188006605	rs13066789	chr3:187987624	1.0716	BCL6	ENSG00000113916	192	0.857641	0.120749	0.011569	0.0016204	0.00842141	-1	0.833333	0.982932	Microglia	eQTL	pvalue	0.982525	2
chr2:68537842_68865032	PLEK	chr2	68537842	68865032	rs12622670	chr2:68646536	1.1127	NFU1	ENSG00000169599	262	0.873843	0.0966837	0.0189799	0.00209158	0.00840201	-1	0.251908	0.894135	OPCs / COPs	eQTL	pvalue	0.000687751	7
chr1:85609016_85939177	SYDE2	chr1	85609016	85939177	rs11161550	chr1:85682020	0.9597	ODF2L	ENSG00000122417	198	0.892338	0.0841137	0.013853	0.00129741	0.00839821	1	0.439394	1.07615	OPCs / COPs	eQTL	pvalue	3.32071e-09	7
chr10:8026305_8124215	GATA3	chr10	8026305	8124215	rs1399180	chr10:8098719	0.9245	TAF3	ENSG00000165632	200	0.92364	0.046804	0.020184	0.00101443	0.00835725	-1	0.39	0.716552	Endothelial cells	eQTL	pvalue	0.995125	1
chr22:40104694_40376383	ENTHD1	chr22	40104694	40376383	rs137955	chr22:40291807	1.064	RPS19BP1	ENSG00000187051	236	0.911843	0.0556904	0.0227461	0.00138087	0.00833984	-1	0.186441	0.962513	Endothelial cells	eQTL	pvalue	0.00589798	9
chr2:65536082_65713102	SPRED2	chr2	65536082	65713102	rs13385171	chr2:65661843	1.0724	MEIS1	ENSG00000143995	125	0.872813	0.107643	0.00999886	0.00122483	0.00832072	1	0.672	1.12855	OPCs / COPs	eQTL	pvalue	0.990885	1
chr2:68537842_68865032	PLEK	chr2	68537842	68865032	rs12622670	chr2:68646536	1.1127	NFU1	ENSG00000169599	262	0.872153	0.0964968	0.0207535	0.0022879	0.00830873	-1	0.290076	0.913502	Endothelial cells	eQTL	pvalue	0.000687751	7
chr3:187896912_188006605	LPP	chr3	187896912	188006605	rs13066789	chr3:187987624	1.0716	MASP1	ENSG00000127241	192	0.858152	0.12082	0.0111618	0.00156318	0.00830294	-1	0.4375	0.710045	Astrocytes	eQTL	pvalue	9.7428e-06	6
chr12:111384730_112382251	SH2B3 - ATXN2	chr12	111384730	112382251	rs3184504	chr12:111884608	1.0709	VPS29	ENSG00000111237	338	0.829107	0.137704	0.0213599	0.0035393	0.00828991	1	0.573964	1.23579	Excitatory neurons	eQTL	pvalue	0.934744	3
chr22:40104694_40376383	ENTHD1	chr22	40104694	40376383	rs137955	chr22:40291807	1.064	TAB1	ENSG00000100324	236	0.913146	0.05577	0.0214979	0.00130469	0.00828096	1	0.648305	1.4003	Excitatory neurons	eQTL	pvalue	0.00399581	6
chr3:121369811_122211421	CD86	chr3	121369811	122211421	rs75937181	chr3:121783015	1.2386	EAF2	ENSG00000145088	1719	1.14981e-08	0.110495	9.17015e-08	0.881228	0.00827707	1	0.53345	1.04645	OPCs / COPs	eQTL	pvalue	0.000680758	8
chr17:40264534_40782389	STAT3	chr17	40264534	40782389	rs1026916	chr17:40529835	0.8784	DHX8	ENSG00000067596	128	0.898681	0.0839062	0.00836509	0.00077274	0.00827494	-1	0.3125	0.451379	Astrocytes	eQTL	pvalue	0.934509	3
chr6:135591392_136145479	AHI1	chr6	135591392	136145479	rs4896153	chr6:135833463	0.8708	MAP3K5	ENSG00000197442	28	0.881504	0.107726	0.00226272	0.000268281	0.00823914	1	0.821429	1.11737	Pericytes	eQTL	pvalue	0.995108	2
chr12:111384730_112382251	SH2B3 - ATXN2	chr12	111384730	112382251	rs3184504	chr12:111884608	1.0709	VPS29	ENSG00000111237	338	0.828425	0.13759	0.0220868	0.00366009	0.00823789	1	0.136095	1.04135	OPCs / COPs	eQTL	pvalue	0.934744	3
chr8:95624697_96202472	INTS8	chr8	95624697	96202472	rs78727559	chr8:95851818	0.893	VIRMA	ENSG00000164944	1252	0.785368	0.0633165	0.132436	0.0106688	0.00821011	-1	0.304313	0.876899	Microglia	eQTL	pvalue	NA	2
chr7:28138193_28260538	JAZF1	chr7	28138193	28260538	rs10245867	chr7:28142186	0.9393	JAZF1	ENSG00000153814	223	0.925613	0.0447638	0.0204364	0.000980123	0.00820651	-1	0.0627803	0.453298	Excitatory neurons	eQTL	pvalue	0.958302	2
chr12:111384730_112382251	SH2B3 - ATXN2	chr12	111384730	112382251	rs3184504	chr12:111884608	1.0709	VPS29	ENSG00000111237	338	0.829525	0.137773	0.0210318	0.0034849	0.00818527	-1	0.585799	0.69093	Oligodendrocytes	eQTL	pvalue	0.934744	3
chr3:187896912_188006605	LPP	chr3	187896912	188006605	rs13066789	chr3:187987624	1.0716	BCL6	ENSG00000113916	192	0.858094	0.120812	0.0113313	0.00158717	0.00817522	1	0.432292	1.47403	Oligodendrocytes	eQTL	pvalue	0.982525	2
chr8:95624697_96202472	INTS8	chr8	95624697	96202472	rs78727559	chr8:95851818	0.893	INTS8	ENSG00000164941	1252	0.832344	0.0671037	0.0854984	0.00688472	0.00816918	-1	0.396166	0.852782	Endothelial cells	eQTL	pvalue	0.989949	2
chr7:128551740_128735438	IRF5	chr7	128551740	128735438	rs4728142	chr7:128573967	0.9406	CALU	ENSG00000128595	357	0.851458	0.0557224	0.0794725	0.00519281	0.00815449	1	0.507003	1.06415	Inhibitory neurons	eQTL	pvalue	0.44714	4
chr19:45110119_45187302	PVR	chr19	45110119	45187302	rs7260482	chr19:45143942	0.9152	CADM4	ENSG00000105767	59	0.876618	0.109446	0.00514711	0.000634466	0.00815388	1	0.847458	1.33657	Oligodendrocytes	eQTL	pvalue	0.979492	1
chr8:95624697_96202472	INTS8	chr8	95624697	96202472	rs78727559	chr8:95851818	0.893	DPY19L4	ENSG00000156162	1252	0.82663	0.066643	0.0912281	0.00734667	0.00815195	1	0.280351	1.05077	Microglia	eQTL	pvalue	1.51117e-15	6
chr19:45110119_45187302	PVR	chr19	45110119	45187302	rs7260482	chr19:45143942	0.9152	CADM4	ENSG00000105767	59	0.877291	0.10953	0.00448344	0.000551616	0.00814335	1	0.745763	1.11495	Pericytes	eQTL	pvalue	0.979492	1
chr14:103199716_103463149	TRAF3	chr14	103199716	103463149	rs12147246	chr14:103265844	0.9054	PPP2R5C	ENSG00000078304	35	0.957379	0.0311386	0.00324822	9.75118e-05	0.00813628	1	0.857143	2.62021	Excitatory neurons	eQTL	pvalue	0.997673	2
chr2:68537842_68865032	PLEK	chr2	68537842	68865032	rs12622670	chr2:68646536	1.1127	NFU1	ENSG00000169599	262	0.867489	0.0959807	0.025574	0.00282143	0.00813494	-1	0.683206	0.944205	Astrocytes	eQTL	pvalue	0.000687751	7
chr11:46876450_47860184	MYBPC3	chr11	46876450	47860184	rs2269434	chr11:47360412	0.9175	MAPK8IP1	ENSG00000121653	41	0.891618	0.0969793	0.00298248	0.000316293	0.00810421	1	0.414634	1.02983	Pericytes	eQTL	pvalue	0.999001	1
chr2:65536082_65713102	SPRED2	chr2	65536082	65713102	rs13385171	chr2:65661843	1.0724	MEIS1	ENSG00000143995	125	0.874908	0.107901	0.00809774	0.000990582	0.00810263	-1	0.04	0.651528	Excitatory neurons	eQTL	pvalue	0.990885	1
chr17:57475896_58223430	VMP1	chr17	57475896	58223430	rs2150879	chr17:57859210	1.1091	2004-09-01	ENSG00000108387	195	0.886801	0.0857866	0.017633	0.00169768	0.00808191	1	0.687179	1.19967	OPCs / COPs	eQTL	pvalue	0.0118369	4
chr7:105688588_105785715	SYPL1	chr7	105688588	105785715	rs73414214	chr7:105706462	1.1086	PRKAR2B	ENSG00000005249	255	0.89996	0.0722663	0.0182503	0.00145742	0.00806597	1	0.211765	1.21996	Excitatory neurons	eQTL	pvalue	0.995321	1
chr7:105688588_105785715	SYPL1	chr7	105688588	105785715	rs73414214	chr7:105706462	1.1086	ATXN7L1	ENSG00000146776	255	0.893636	0.0717584	0.0245864	0.00196622	0.00805291	-1	0.462745	0.830438	Endothelial cells	eQTL	pvalue	0.111092	1
chr2:151606958_151726326	RND3	chr2	151606958	151726326	rs962052	chr2:151644203	1.0701	NEB	ENSG00000183091	253	0.865116	0.102794	0.0215019	0.00254683	0.00804133	1	0.343874	1.08611	Astrocytes	eQTL	pvalue	4.08103e-17	3
chr14:103199716_103463149	TRAF3	chr14	103199716	103463149	rs12147246	chr14:103265844	0.9054	PPP2R5C	ENSG00000078304	35	0.957631	0.0311468	0.00311208	9.32029e-05	0.00801703	1	0.914286	2.19363	Oligodendrocytes	eQTL	pvalue	0.997673	2
chr11:118000454_118904452	PHLDB1	chr11	118000454	118904452	rs34026809	chr11:118480695	0.8643	RNF214	ENSG00000167257	187	0.887763	0.0900833	0.0128489	0.0012958	0.00800875	1	0.614973	1.47748	Oligodendrocytes	eQTL	pvalue	0.830018	2
chr6:137679234_138285603	TNFAIP3	chr6	137679234	138285603	rs17780048	chr6:138179146	1.254	MAP7	ENSG00000135525	534	0.845403	0.103199	0.0386836	0.00471414	0.00800016	-1	0.754682	0.990088	OPCs / COPs	eQTL	pvalue	0.929881	2
chr8:95624697_96202472	INTS8	chr8	95624697	96202472	rs78727559	chr8:95851818	0.893	TP53INP1	ENSG00000164938	1252	0.00380795	0.000306997	0.914224	0.0736969	0.00796451	-1	0.494409	0.984817	Microglia	eQTL	pvalue	6.85855e-05	8
chr1:154829845_155348199	ZBTB7B	chr1	154829845	155348199	rs112344141	chr1:154983036	0.9023	SCAMP3	ENSG00000116521	467	0.203022	0.001516	0.781682	0.00582901	0.00795148	-1	0.383298	0.95498	Oligodendrocytes	eQTL	pvalue	0.0128944	4
chr8:95624697_96202472	INTS8	chr8	95624697	96202472	rs78727559	chr8:95851818	0.893	NDUFAF6	ENSG00000156170	1252	0.792978	0.06393	0.12508	0.010076	0.00793615	1	0.839457	1.13765	Microglia	eQTL	pvalue	2.90618e-05	7
chr10:8026305_8124215	GATA3	chr10	8026305	8124215	rs1399180	chr10:8098719	0.9245	ATP5F1C	ENSG00000165629	200	0.915742	0.0464038	0.0284911	0.00143581	0.00792712	-1	0.325	0.925553	Inhibitory neurons	eQTL	pvalue	NA	5
chr11:46876450_47860184	MYBPC3	chr11	46876450	47860184	rs2269434	chr11:47360412	0.9175	MAPK8IP1	ENSG00000121653	41	0.891937	0.097014	0.00283013	0.000299908	0.00791858	1	0.658537	2.26706	Oligodendrocytes	eQTL	pvalue	0.999001	1
chr16:29841225_30438138	TBX6	chr16	29841225	30438138	rs3809627	chr16:30103160	0.9076	SEZ6L2	ENSG00000174938	408	0.000721161	0.0913168	0.00705256	0.893021	0.00788851	1	0.669118	1.10526	OPCs / COPs	eQTL	pvalue	0.130153	3
chr7:128551740_128735438	IRF5	chr7	128551740	128735438	rs4728142	chr7:128573967	0.9406	RBM28	ENSG00000106344	357	0.892663	0.058419	0.0385227	0.00251318	0.00788262	-1	0.644258	0.971803	Oligodendrocytes	eQTL	pvalue	2.04684e-09	5
chr2:112423188_113109590	MERTK	chr2	112423188	113109590	rs57116599	chr2:112770799	0.8869	PSD4	ENSG00000125637	254	0.882496	0.0886484	0.0190738	0.00190812	0.00787352	-1	0.137795	0.950715	Microglia	eQTL	pvalue	0.805496	2
chr22:40104694_40376383	ENTHD1	chr22	40104694	40376383	rs137955	chr22:40291807	1.064	RPL3	ENSG00000100316	236	0.914703	0.055865	0.0203343	0.00123404	0.00786361	1	0.584746	1.1632	OPCs / COPs	eQTL	pvalue	0.994252	1
chr2:68537842_68865032	PLEK	chr2	68537842	68865032	rs12622670	chr2:68646536	1.1127	NFU1	ENSG00000169599	262	0.874432	0.096749	0.0188876	0.00208192	0.00784937	-1	0.0916031	0.903119	Microglia	eQTL	pvalue	0.000687751	7
chr11:118000454_118904452	PHLDB1	chr11	118000454	118904452	rs34026809	chr11:118480695	0.8643	RNF214	ENSG00000167257	187	0.887875	0.0900947	0.0128835	0.00129947	0.0078476	1	0.347594	1.59707	Excitatory neurons	eQTL	pvalue	0.830018	2
chr17:40264534_40782389	STAT3	chr17	40264534	40782389	rs1026916	chr17:40529835	0.8784	DHX8	ENSG00000067596	128	0.886126	0.082734	0.0213176	0.0019825	0.00784018	-1	0.632812	0.769921	Excitatory neurons	eQTL	pvalue	0.934509	3
chr8:95624697_96202472	INTS8	chr8	95624697	96202472	rs78727559	chr8:95851818	0.893	PLEKHF2	ENSG00000175895	1252	0.838278	0.0675821	0.0798684	0.00643116	0.00783984	1	0.375399	1.11321	Astrocytes	eQTL	pvalue	0.749566	3
chr12:111384730_112382251	SH2B3 - ATXN2	chr12	111384730	112382251	rs3184504	chr12:111884608	1.0709	GPN3	ENSG00000111231	325	0.852546	0.104775	0.0310346	0.0038062	0.00783868	1	0.938462	1.23377	Inhibitory neurons	eQTL	pvalue	0.000100472	6
chr17:43279320_43781083	MAP3K14	chr17	43279320	43781083	rs7222450	chr17:43407670	1.1034	ARL17A	ENSG00000185829	286	0.899597	0.0743194	0.0168909	0.00138762	0.00780497	1	0.118881	2.25778	Astrocytes	eQTL	pvalue	NA	NA
chr5:158670938_158862238	IL12B	chr5	158670938	158862238	rs2546890	chr5:158759900	1.1241	SLU7	ENSG00000164609	30	0.903203	0.0855792	0.0031648	0.000292107	0.00776088	1	0.5	1.03842	Oligodendrocytes	eQTL	pvalue	0.000115176	5
chr22:40104694_40376383	ENTHD1	chr22	40104694	40376383	rs137955	chr22:40291807	1.064	SLC25A17	ENSG00000100372	140	0.912423	0.0530508	0.0253188	0.00146436	0.00774314	1	0.614286	1.12709	Astrocytes	eQTL	pvalue	0.0241848	6
chr11:118000454_118904452	PHLDB1	chr11	118000454	118904452	rs34026809	chr11:118480695	0.8643	PCSK7	ENSG00000160613	187	0.87908	0.0892022	0.0217824	0.00220257	0.00773299	1	0.55615	1.01525	Oligodendrocytes	eQTL	pvalue	0.19137	3
chr17:43279320_43781083	MAP3K14	chr17	43279320	43781083	rs7222450	chr17:43407670	1.1034	UBTF	ENSG00000108312	26	0.960868	0.0272907	0.00400562	0.000106038	0.00773006	1	0.807692	1.57059	Oligodendrocytes	eQTL	pvalue	0.999998	1
chr8:95624697_96202472	INTS8	chr8	95624697	96202472	rs78727559	chr8:95851818	0.893	TP53INP1	ENSG00000164938	1252	0.39102	0.0315241	0.527231	0.0424977	0.00772732	-1	0.337859	0.971321	Oligodendrocytes	eQTL	pvalue	6.85855e-05	8
chr7:105688588_105785715	SYPL1	chr7	105688588	105785715	rs73414214	chr7:105706462	1.1086	ATXN7L1	ENSG00000146776	255	0.881699	0.0707999	0.0368256	0.00294935	0.00772646	1	0.811765	1.03035	Pericytes	eQTL	pvalue	0.111092	1
chr7:128551740_128735438	IRF5	chr7	128551740	128735438	rs4728142	chr7:128573967	0.9406	ATP6V1F	ENSG00000128524	357	0.82398	0.0539241	0.107397	0.00702074	0.00767843	-1	0.616246	0.914511	Endothelial cells	eQTL	pvalue	0.563003	9
chr8:95624697_96202472	INTS8	chr8	95624697	96202472	rs78727559	chr8:95851818	0.893	NDUFAF6	ENSG00000156170	1252	0.691315	0.0557339	0.22699	0.0182923	0.00766925	1	0.707668	1.23153	Oligodendrocytes	eQTL	pvalue	2.90618e-05	7
chr13:50699049_51121893	DLEU7	chr13	50699049	51121893	rs9568402	chr13:50961957	0.911	INTS6	ENSG00000102786	192	0.880669	0.0944663	0.0155467	0.00165998	0.00765806	-1	0.723958	0.999488	OPCs / COPs	eQTL	pvalue	0.999997	1
chr4:164399153_164570327	MARCHF1	chr4	164399153	164570327	rs72989863	chr4:164493807	1.0699	TMA16	ENSG00000198498	336	0.785027	0.0865241	0.10881	0.0119852	0.00765355	1	0.666667	1.06712	Inhibitory neurons	eQTL	pvalue	0.02947	7
chr7:128551740_128735438	IRF5	chr7	128551740	128735438	rs4728142	chr7:128573967	0.9406	TNPO3	ENSG00000064419	357	0.893063	0.0584452	0.0383503	0.00250214	0.00763946	1	0.630252	1.10495	Inhibitory neurons	eQTL	pvalue	0.0013892	3
chr8:95624697_96202472	INTS8	chr8	95624697	96202472	rs78727559	chr8:95851818	0.893	TP53INP1	ENSG00000164938	1252	0.785819	0.0633528	0.132523	0.0106764	0.00762888	-1	0.263578	0.924705	Pericytes	eQTL	pvalue	6.85855e-05	8
chr22:40104694_40376383	ENTHD1	chr22	40104694	40376383	rs137955	chr22:40291807	1.064	MGAT3	ENSG00000128268	236	0.918197	0.0560785	0.0170737	0.00103515	0.00761532	1	0.563559	1.64864	OPCs / COPs	eQTL	pvalue	0.46018	4
chr3:121369811_122211421	CD86	chr3	121369811	122211421	rs75937181	chr3:121783015	1.2386	CCDC58	ENSG00000160124	1719	1.12129e-08	0.107754	9.20556e-08	0.884632	0.00761407	1	0.380454	1.07113	Astrocytes	eQTL	pvalue	0.0802761	7
chr7:128551740_128735438	IRF5	chr7	128551740	128735438	rs4728142	chr7:128573967	0.9406	NRF1	ENSG00000106459	357	0.893857	0.0584971	0.0375822	0.0024519	0.0076118	1	0.722689	1.03675	Endothelial cells	eQTL	pvalue	0.99697	1
chr19:45110119_45187302	PVR	chr19	45110119	45187302	rs7260482	chr19:45143942	0.9152	CADM4	ENSG00000105767	59	0.872897	0.108982	0.00935569	0.00116046	0.00760494	1	0.40678	1.10804	OPCs / COPs	eQTL	pvalue	0.979492	1
chr7:105688588_105785715	SYPL1	chr7	105688588	105785715	rs73414214	chr7:105706462	1.1086	PUS7	ENSG00000091127	255	0.900234	0.0722883	0.0184101	0.00147072	0.00759645	1	0.576471	1.56102	Microglia	eQTL	pvalue	2.16505e-05	5
chr6:16604573_16704067	ATXN1	chr6	16604573	16704067	rs719316	chr6:16672760	1.0674	DTNBP1	ENSG00000047579	87	0.903864	0.0801209	0.00775667	0.000679994	0.00757817	-1	0.356322	0.860191	OPCs / COPs	eQTL	pvalue	1.3393e-06	6
chr17:43279320_43781083	MAP3K14	chr17	43279320	43781083	rs7222450	chr17:43407670	1.1034	ARL17A	ENSG00000185829	286	0.896546	0.0740674	0.0201651	0.00165836	0.00756274	1	0.982517	2.03151	Endothelial cells	eQTL	pvalue	NA	NA
chr7:128551740_128735438	IRF5	chr7	128551740	128735438	rs4728142	chr7:128573967	0.9406	CALU	ENSG00000128595	357	0.898092	0.0587743	0.0334148	0.00217924	0.00753978	1	0.857143	1.17201	Pericytes	eQTL	pvalue	0.44714	4
chr20:48121370_48874826	SLC9A8	chr20	48121370	48874826	rs6020055	chr20:48422095	1.2876	PTGIS	ENSG00000124212	1498	0.757439	0.0497452	0.173866	0.0114112	0.00753803	1	0.632176	1.19513	Pericytes	eQTL	pvalue	2.42325e-05	7
chr11:118000454_118904452	PHLDB1	chr11	118000454	118904452	rs34026809	chr11:118480695	0.8643	PCSK7	ENSG00000160613	187	0.888426	0.0901506	0.0126306	0.00127414	0.00751868	-1	0.582888	0.527916	Inhibitory neurons	eQTL	pvalue	0.19137	3
chr2:204447861_204815644	CD28	chr2	204447861	204815644	rs12614091	chr2:204632861	1.0698	RAPH1	ENSG00000173166	537	0.887202	0.0544261	0.0479401	0.00293343	0.0074988	-1	0.445065	0.824469	Oligodendrocytes	eQTL	pvalue	0.957851	1
chr6:159323833_159522796	TAGAP	chr6	159323833	159522796	rs1738074	chr6:159465977	0.8925	SYNJ2	ENSG00000078269	226	0.89094	0.0823717	0.017579	0.00161778	0.0074911	1	0.60177	1.60097	OPCs / COPs	eQTL	pvalue	3.52296e-05	4
chr4:164399153_164570327	MARCHF1	chr4	164399153	164570327	rs72989863	chr4:164493807	1.0699	NAF1	ENSG00000145414	336	0.868891	0.0957675	0.0251338	0.00276275	0.00744461	-1	0.410714	0.713371	Astrocytes	eQTL	pvalue	0.959543	2
chr2:151606958_151726326	RND3	chr2	151606958	151726326	rs962052	chr2:151644203	1.0701	RIF1	ENSG00000080345	253	0.870894	0.10348	0.0162657	0.00192526	0.00743501	-1	0.794466	0.304518	Excitatory neurons	eQTL	pvalue	1	1
chr3:112415120_113061248	CD200R1	chr3	112415120	113061248	rs138433213	chr3:112693983	1.2904	TAGLN3	ENSG00000144834	579	0.237441	0.00301944	0.742672	0.00943682	0.00743122	-1	0.430052	0.97208	Excitatory neurons	eQTL	pvalue	0.685407	4
chr19:45110119_45187302	PVR	chr19	45110119	45187302	rs7260482	chr19:45143942	0.9152	CADM4	ENSG00000105767	59	0.878693	0.109705	0.00373045	0.000458336	0.00741287	-1	0.728814	0.579344	Inhibitory neurons	eQTL	pvalue	0.979492	1
chr2:68537842_68865032	PLEK	chr2	68537842	68865032	rs12622670	chr2:68646536	1.1127	NFU1	ENSG00000169599	262	0.872398	0.0965239	0.0213164	0.00235108	0.00741057	-1	0.629771	0.694756	Inhibitory neurons	eQTL	pvalue	0.000687751	7
chr7:105688588_105785715	SYPL1	chr7	105688588	105785715	rs73414214	chr7:105706462	1.1086	SRPK2	ENSG00000135250	255	0.894913	0.071861	0.023906	0.00191223	0.00740773	-1	0.223529	0.930194	Oligodendrocytes	eQTL	pvalue	0.997504	2
chr8:95624697_96202472	INTS8	chr8	95624697	96202472	rs78727559	chr8:95851818	0.893	PLEKHF2	ENSG00000175895	1252	0.742857	0.0598892	0.1757	0.0141576	0.00739621	1	0.79393	1.00579	Microglia	eQTL	pvalue	0.749566	3
chr20:48121370_48874826	SLC9A8	chr20	48121370	48874826	rs6020055	chr20:48422095	1.2876	PTPN1	ENSG00000196396	1493	0.778262	0.050811	0.153527	0.010016	0.00738417	1	0.464166	1.03586	Pericytes	eQTL	pvalue	0.697645	2
chr4:164399153_164570327	MARCHF1	chr4	164399153	164570327	rs72989863	chr4:164493807	1.0699	NAF1	ENSG00000145414	336	0.870508	0.0959456	0.0235759	0.00259111	0.00737982	1	0.333333	1.05602	Endothelial cells	eQTL	pvalue	0.959543	2
chr22:40104694_40376383	ENTHD1	chr22	40104694	40376383	rs137955	chr22:40291807	1.064	RPL3	ENSG00000100316	236	0.915402	0.0559077	0.0201138	0.00122108	0.00735594	-1	0.165254	0.878495	Pericytes	eQTL	pvalue	0.994252	1
chr19:45110119_45187302	PVR	chr19	45110119	45187302	rs7260482	chr19:45143942	0.9152	CADM4	ENSG00000105767	59	0.878851	0.109725	0.00364126	0.000447278	0.00733498	-1	0.20339	0.0848086	Astrocytes	eQTL	pvalue	0.979492	1
chr6:135591392_136145479	AHI1	chr6	135591392	136145479	rs4896153	chr6:135833463	0.8708	MAP3K5	ENSG00000197442	28	0.882685	0.107871	0.00189343	0.000224064	0.00732674	1	0.321429	1.20755	Microglia	eQTL	pvalue	0.995108	2
chr4:47709959_48262356	TXK	chr4	47709959	48262356	rs6837324	chr4:48127262	0.9173	GABRB1	ENSG00000163288	466	0.863603	0.0542391	0.0704185	0.00441536	0.0073238	1	0.330472	1.15544	Inhibitory neurons	eQTL	pvalue	0.977783	2
chr2:68537842_68865032	PLEK	chr2	68537842	68865032	rs12622670	chr2:68646536	1.1127	NFU1	ENSG00000169599	262	0.871306	0.0964031	0.0224974	0.00248185	0.00731155	-1	0.370229	0.497905	Excitatory neurons	eQTL	pvalue	0.000687751	7
chr2:151606958_151726326	RND3	chr2	151606958	151726326	rs962052	chr2:151644203	1.0701	RIF1	ENSG00000080345	253	0.856667	0.10179	0.0306032	0.00362898	0.00731063	1	0.418972	1.01335	Microglia	eQTL	pvalue	1	1
chr6:137679234_138285603	TNFAIP3	chr6	137679234	138285603	rs17780048	chr6:138179146	1.254	MAP7	ENSG00000135525	534	0.835456	0.101985	0.0492452	0.00600408	0.0073096	-1	0.561798	0.976346	Microglia	eQTL	pvalue	0.929881	2
chr17:43279320_43781083	MAP3K14	chr17	43279320	43781083	rs7222450	chr17:43407670	1.1034	NSF	ENSG00000073969	286	0.891135	0.0736203	0.0258311	0.00212673	0.00728719	-1	0.0384615	0.788939	Pericytes	eQTL	pvalue	0.713682	4
chr6:135591392_136145479	AHI1	chr6	135591392	136145479	rs4896153	chr6:135833463	0.8708	MAP3K5	ENSG00000197442	28	0.88269	0.107871	0.00193153	0.000228769	0.00727847	1	0.392857	1.06378	Inhibitory neurons	eQTL	pvalue	0.995108	2
chr7:105688588_105785715	SYPL1	chr7	105688588	105785715	rs73414214	chr7:105706462	1.1086	PUS7	ENSG00000091127	255	0.891118	0.0715562	0.0278226	0.00222686	0.00727646	1	0.701961	1.02842	Inhibitory neurons	eQTL	pvalue	2.16505e-05	5
chr8:95624697_96202472	INTS8	chr8	95624697	96202472	rs78727559	chr8:95851818	0.893	VIRMA	ENSG00000164944	1252	0.829117	0.0668435	0.0895575	0.00721287	0.00726935	1	0.615016	1.16462	Inhibitory neurons	eQTL	pvalue	NA	2
chr13:50699049_51121893	DLEU7	chr13	50699049	51121893	rs9568402	chr13:50961957	0.911	INTS6	ENSG00000102786	192	0.882452	0.0946575	0.014118	0.00150713	0.00726535	-1	0.588542	0.797997	Oligodendrocytes	eQTL	pvalue	0.999997	1
chr5:118401568_118973394	TNFAIP8	chr5	118401568	118973394	rs32658	chr5:118703662	0.9376	PRR16	ENSG00000184838	394	0.883414	0.0696314	0.0367987	0.00289324	0.00726301	-1	0.253807	0.666637	Inhibitory neurons	eQTL	pvalue	0.526199	6
chr7:105688588_105785715	SYPL1	chr7	105688588	105785715	rs73414214	chr7:105706462	1.1086	NAMPT	ENSG00000105835	255	0.882403	0.0708565	0.0365589	0.00292841	0.00725279	1	0.866667	1.00329	Pericytes	eQTL	pvalue	0.982566	2
chr7:105688588_105785715	SYPL1	chr7	105688588	105785715	rs73414214	chr7:105706462	1.1086	RINT1	ENSG00000135249	255	0.83711	0.0672194	0.081857	0.00656582	0.00724814	1	0.811765	1.04751	OPCs / COPs	eQTL	pvalue	1.92725e-06	5
chr22:40104694_40376383	ENTHD1	chr22	40104694	40376383	rs137955	chr22:40291807	1.064	MGAT3	ENSG00000128268	236	0.91707	0.0560096	0.0185484	0.00112559	0.00724685	1	0.669492	1.12222	Astrocytes	eQTL	pvalue	0.46018	4
chr7:105688588_105785715	SYPL1	chr7	105688588	105785715	rs73414214	chr7:105706462	1.1086	CDHR3	ENSG00000128536	255	0.896204	0.0719647	0.0227682	0.00182103	0.00724168	-1	0.341176	0.898565	Excitatory neurons	eQTL	pvalue	6.98636e-13	8
chr13:50638834_51060809	KCNRG	chr13	50638834	51060809	rs9591325	chr13:50811220	1.2366	INTS6	ENSG00000102786	55	0.896891	0.0913707	0.00408834	0.000409258	0.00724089	1	0.890909	1.06862	OPCs / COPs	eQTL	pvalue	0.999997	1
chr8:144971080_145126375	PLEC	chr8	144971080	145126375	rs3923387	chr8:144986793	1.0732	ZNF16	ENSG00000170631	116	0.865065	0.120023	0.00678982	0.000934866	0.0071874	1	0.37931	1.26144	Excitatory neurons	eQTL	pvalue	4.58633e-12	8
chr6:137679234_138285603	TNFAIP3	chr6	137679234	138285603	rs17780048	chr6:138179146	1.254	MAP7	ENSG00000135525	534	0.840748	0.102631	0.0440626	0.00537157	0.00718668	-1	0.494382	0.893411	Excitatory neurons	eQTL	pvalue	0.929881	2
chr7:105688588_105785715	SYPL1	chr7	105688588	105785715	rs73414214	chr7:105706462	1.1086	NAMPT	ENSG00000105835	255	0.899405	0.0722217	0.0196239	0.0015686	0.00718051	-1	0.615686	0.856008	Microglia	eQTL	pvalue	0.982566	2
chr17:43279320_43781083	MAP3K14	chr17	43279320	43781083	rs7222450	chr17:43407670	1.1034	NSF	ENSG00000073969	286	0.890572	0.0735738	0.0264938	0.00218158	0.00717893	1	0.0454545	1.01281	Endothelial cells	eQTL	pvalue	0.713682	4
chr17:57475896_58223430	VMP1	chr17	57475896	58223430	rs2150879	chr17:57859210	1.1091	2004-09-01	ENSG00000108387	195	0.879901	0.0851192	0.0253681	0.00244688	0.00716437	1	0.784615	1.36551	Excitatory neurons	eQTL	pvalue	0.0118369	4
chr4:164399153_164570327	MARCHF1	chr4	164399153	164570327	rs72989863	chr4:164493807	1.0699	NAF1	ENSG00000145414	336	0.869101	0.0957906	0.0252144	0.00277196	0.0071223	-1	0.366071	0.77311	Excitatory neurons	eQTL	pvalue	0.959543	2
chr1:85416840_86010196	BCL10	chr1	85416840	86010196	rs35486093	chr1:85729820	0.8357	ODF2L	ENSG00000122417	329	0.878009	0.088187	0.0242633	0.00242989	0.00711059	1	0.525836	1.01975	Endothelial cells	eQTL	pvalue	3.32071e-09	7
chr7:105688588_105785715	SYPL1	chr7	105688588	105785715	rs73414214	chr7:105706462	1.1086	ATXN7L1	ENSG00000146776	255	0.898724	0.072167	0.0203742	0.00162893	0.0071061	1	0.54902	1.23136	Inhibitory neurons	eQTL	pvalue	0.111092	1
chr13:50699049_51121893	DLEU7	chr13	50699049	51121893	rs9568402	chr13:50961957	0.911	INTS6	ENSG00000102786	192	0.883741	0.0947959	0.0129806	0.00138529	0.00709677	-1	0.473958	0.946422	Microglia	eQTL	pvalue	0.999997	1
chr6:137679234_138285603	TNFAIP3	chr6	137679234	138285603	rs17780048	chr6:138179146	1.254	MAP7	ENSG00000135525	534	0.847695	0.103479	0.0372052	0.00453458	0.00708611	1	0.559925	1.32002	Inhibitory neurons	eQTL	pvalue	0.929881	2
chr2:24688055_25386524	ADCY3	chr2	24688055	25386524	rs11125803	chr2:25052177	0.9271	RAB10	ENSG00000084733	184	0.888007	0.0884378	0.0149991	0.00148671	0.00706967	1	0.641304	1.23591	Microglia	eQTL	pvalue	0.944405	2
chr7:105688588_105785715	SYPL1	chr7	105688588	105785715	rs73414214	chr7:105706462	1.1086	SRPK2	ENSG00000135250	255	0.898291	0.0721322	0.0208553	0.00166761	0.00705427	-1	0.298039	0.907771	Excitatory neurons	eQTL	pvalue	0.997504	2
chr7:128551740_128735438	IRF5	chr7	128551740	128735438	rs4728142	chr7:128573967	0.9406	CALU	ENSG00000128595	357	0.900367	0.0589232	0.0316077	0.00206148	0.00704084	1	0.761905	1.24159	Microglia	eQTL	pvalue	0.44714	4
chr12:111384730_112382251	SH2B3 - ATXN2	chr12	111384730	112382251	rs3184504	chr12:111884608	1.0709	FAM216A	ENSG00000204856	325	0.858242	0.105475	0.026048	0.00319416	0.00704083	-1	0.104615	0.740863	Inhibitory neurons	eQTL	pvalue	0.0011163	4
chr8:95624697_96202472	INTS8	chr8	95624697	96202472	rs78727559	chr8:95851818	0.893	PLEKHF2	ENSG00000175895	1252	0.830505	0.0669554	0.088384	0.00711849	0.00703761	-1	0.496006	0.92411	Endothelial cells	eQTL	pvalue	0.749566	3
chr22:40104694_40376383	ENTHD1	chr22	40104694	40376383	rs137955	chr22:40291807	1.064	RPL3	ENSG00000100316	236	0.916504	0.055975	0.0193129	0.00117249	0.00703536	-1	0.0720339	0.578187	Excitatory neurons	eQTL	pvalue	0.994252	1
chr5:158670938_158862238	IL12B	chr5	158670938	158862238	rs2546890	chr5:158759900	1.1241	SLU7	ENSG00000164609	30	0.904853	0.0857355	0.00219141	0.000200618	0.00701982	-1	0.7	0.882273	Astrocytes	eQTL	pvalue	0.000115176	5
chr1:85416840_86010196	BCL10	chr1	85416840	86010196	rs35486093	chr1:85729820	0.8357	ODF2L	ENSG00000122417	329	0.875488	0.0879338	0.0268679	0.00269159	0.00701845	-1	0.531915	0.992808	Microglia	eQTL	pvalue	3.32071e-09	7
chr20:48121370_48874826	SLC9A8	chr20	48121370	48874826	rs6020055	chr20:48422095	1.2876	SLC9A8	ENSG00000197818	1498	0.755737	0.0496334	0.176069	0.0115564	0.00700398	-1	0.601469	0.955755	Microglia	eQTL	pvalue	2.81662e-05	6
chr2:204447861_204815644	CD28	chr2	204447861	204815644	rs12614091	chr2:204632861	1.0698	ICA1L	ENSG00000163596	389	0.857585	0.0473041	0.0835311	0.00460057	0.00697881	1	0.791774	1.21215	Excitatory neurons	eQTL	pvalue	0.442028	4
chr13:50699049_51121893	DLEU7	chr13	50699049	51121893	rs9568402	chr13:50961957	0.911	INTS6	ENSG00000102786	192	0.884214	0.0948466	0.0126149	0.00134617	0.00697798	1	0.677083	1.15744	Inhibitory neurons	eQTL	pvalue	0.999997	1
chr4:47709959_48262356	TXK	chr4	47709959	48262356	rs6837324	chr4:48127262	0.9173	GABRA4	ENSG00000109158	466	0.871373	0.0547271	0.0629844	0.00394881	0.00696697	1	0.72103	1.06543	Inhibitory neurons	eQTL	pvalue	0.981417	2
chr13:50638834_51060809	KCNRG	chr13	50638834	51060809	rs9591325	chr13:50811220	1.2366	INTS6	ENSG00000102786	55	0.896972	0.091379	0.00425789	0.000426808	0.006964	1	0.272727	1.68838	Oligodendrocytes	eQTL	pvalue	0.999997	1
chr11:46876450_47860184	MYBPC3	chr11	46876450	47860184	rs2269434	chr11:47360412	0.9175	MAPK8IP1	ENSG00000121653	41	0.892892	0.0971179	0.002736	0.000290626	0.00696302	1	0.731707	1.07048	Excitatory neurons	eQTL	pvalue	0.999001	1
chr8:95624697_96202472	INTS8	chr8	95624697	96202472	rs78727559	chr8:95851818	0.893	VIRMA	ENSG00000164944	1252	0.81431	0.0656498	0.10465	0.00842998	0.00695927	1	0.545527	1.02474	Excitatory neurons	eQTL	pvalue	NA	2
chr20:48121370_48874826	SLC9A8	chr20	48121370	48874826	rs6020055	chr20:48422095	1.2876	STAU1	ENSG00000124214	1415	0.811154	0.0510969	0.12305	0.00774434	0.00695421	-1	0.335689	0.852285	Microglia	eQTL	pvalue	0.996416	1
chr12:111384730_112382251	SH2B3 - ATXN2	chr12	111384730	112382251	rs3184504	chr12:111884608	1.0709	FAM216A	ENSG00000204856	325	0.859131	0.105584	0.0252391	0.00309484	0.00695038	-1	0.24	0.775112	OPCs / COPs	eQTL	pvalue	0.0011163	4
chr7:105688588_105785715	SYPL1	chr7	105688588	105785715	rs73414214	chr7:105706462	1.1086	CDHR3	ENSG00000128536	255	0.898131	0.0721194	0.0211201	0.00168899	0.00694085	-1	0.243137	0.937443	Astrocytes	eQTL	pvalue	6.98636e-13	8
chr5:158670938_158862238	IL12B	chr5	158670938	158862238	rs2546890	chr5:158759900	1.1241	SLU7	ENSG00000164609	30	0.904953	0.0857451	0.00216517	0.000198214	0.00693823	-1	0.433333	0.795941	OPCs / COPs	eQTL	pvalue	0.000115176	5
chr13:50699049_51121893	DLEU7	chr13	50699049	51121893	rs9568402	chr13:50961957	0.911	INTS6	ENSG00000102786	192	0.879612	0.0943529	0.0172648	0.00184501	0.00692571	-1	0.442708	0.990916	Pericytes	eQTL	pvalue	0.999997	1
chr22:40104694_40376383	ENTHD1	chr22	40104694	40376383	rs137955	chr22:40291807	1.064	ST13	ENSG00000100380	102	0.929055	0.0535216	0.00993419	0.000565371	0.00692352	1	0.77451	1.22768	Oligodendrocytes	eQTL	pvalue	0.659424	2
chr22:40104694_40376383	ENTHD1	chr22	40104694	40376383	rs137955	chr22:40291807	1.064	RPS19BP1	ENSG00000187051	236	0.914554	0.055856	0.0213733	0.00129845	0.00691781	-1	0.45339	0.716912	Pericytes	eQTL	pvalue	0.00589798	9
chr22:40104694_40376383	ENTHD1	chr22	40104694	40376383	rs137955	chr22:40291807	1.064	SYNGR1	ENSG00000100321	236	0.919097	0.0561334	0.0168343	0.00102123	0.00691434	-1	0.444915	0.722357	Microglia	eQTL	pvalue	0.58149	4
chr11:46876450_47860184	MYBPC3	chr11	46876450	47860184	rs2269434	chr11:47360412	0.9175	MAPK8IP1	ENSG00000121653	41	0.89241	0.0970655	0.00326431	0.000348139	0.00691181	1	0.487805	1.33015	Inhibitory neurons	eQTL	pvalue	0.999001	1
chr7:105688588_105785715	SYPL1	chr7	105688588	105785715	rs73414214	chr7:105706462	1.1086	PRKAR2B	ENSG00000005249	255	0.898915	0.0721823	0.0203763	0.00162931	0.00689754	1	0.847059	1.14256	Endothelial cells	eQTL	pvalue	0.995321	1
chr3:112415120_113061248	CD200R1	chr3	112415120	113061248	rs138433213	chr3:112693983	1.2904	GRAMD1C	ENSG00000178075	1105	0.830405	0.0372193	0.120103	0.00537621	0.00689622	-1	0.492308	0.803672	OPCs / COPs	eQTL	pvalue	8.1305e-10	7
chr11:118000454_118904452	PHLDB1	chr11	118000454	118904452	rs34026809	chr11:118480695	0.8643	PCSK7	ENSG00000160613	187	0.886742	0.0899798	0.0148947	0.00150452	0.00687873	1	0.326203	1.01772	Pericytes	eQTL	pvalue	0.19137	3
chr2:151606958_151726326	RND3	chr2	151606958	151726326	rs962052	chr2:151644203	1.0701	NMI	ENSG00000123609	253	0.867011	0.103019	0.0206529	0.00244712	0.00686988	-1	0.715415	0.951943	Endothelial cells	eQTL	pvalue	6.22629e-09	7
chr11:118000454_118904452	PHLDB1	chr11	118000454	118904452	rs34026809	chr11:118480695	0.8643	RNF214	ENSG00000167257	187	0.887447	0.0900512	0.0142063	0.00143468	0.00686112	1	0.614973	1.07034	OPCs / COPs	eQTL	pvalue	0.830018	2
chr8:95624697_96202472	INTS8	chr8	95624697	96202472	rs78727559	chr8:95851818	0.893	NDUFAF6	ENSG00000156170	1252	0.821968	0.0662671	0.0970903	0.00782058	0.00685436	-1	0.415335	0.961065	Inhibitory neurons	eQTL	pvalue	2.90618e-05	7
chr17:37471330_38219005	IKZF3	chr17	37471330	38219005	rs9909593	chr17:37970149	0.9311	PCGF2	ENSG00000277258	525	0.927326	0.0211939	0.0436352	0.000990421	0.00685405	-1	0.426667	0.772203	Endothelial cells	eQTL	pvalue	0.553827	NA
chr1:85416840_86010196	BCL10	chr1	85416840	86010196	rs35486093	chr1:85729820	0.8357	ODF2L	ENSG00000122417	329	0.880646	0.0884519	0.021863	0.00218906	0.00685023	1	0.395137	1.09744	Pericytes	eQTL	pvalue	3.32071e-09	7
chr8:95624697_96202472	INTS8	chr8	95624697	96202472	rs78727559	chr8:95851818	0.893	NDUFAF6	ENSG00000156170	1252	0.829944	0.0669101	0.0891238	0.00717832	0.00684418	1	0.51278	1.00805	Endothelial cells	eQTL	pvalue	2.90618e-05	7
chr22:40104694_40376383	ENTHD1	chr22	40104694	40376383	rs137955	chr22:40291807	1.064	XPNPEP3	ENSG00000196236	102	0.929078	0.0535229	0.0100237	0.000570646	0.00680486	-1	0.137255	0.965094	Oligodendrocytes	eQTL	pvalue	8.88349e-06	5
chr8:95624697_96202472	INTS8	chr8	95624697	96202472	rs78727559	chr8:95851818	0.893	INTS8	ENSG00000164941	1252	0.754226	0.0608058	0.164881	0.0132859	0.00680181	1	0.623003	1.11879	Inhibitory neurons	eQTL	pvalue	0.989949	2
chr12:111384730_112382251	SH2B3 - ATXN2	chr12	111384730	112382251	rs3184504	chr12:111884608	1.0709	RPH3A	ENSG00000089169	325	0.874969	0.0247602	0.0909084	0.00256576	0.00679709	-1	0.0923077	0.797074	Excitatory neurons	eQTL	pvalue	0.738603	3
chr7:128551740_128735438	IRF5	chr7	128551740	128735438	rs4728142	chr7:128573967	0.9406	NRF1	ENSG00000106459	357	0.882942	0.0577828	0.0492616	0.00321705	0.0067967	-1	0.235294	0.87529	Inhibitory neurons	eQTL	pvalue	0.99697	1
chr13:50638834_51060809	KCNRG	chr13	50638834	51060809	rs9591325	chr13:50811220	1.2366	INTS6	ENSG00000102786	55	0.897719	0.091455	0.0036652	0.000366598	0.00679466	-1	0.509091	0.695845	Microglia	eQTL	pvalue	0.999997	1
chr11:46876450_47860184	MYBPC3	chr11	46876450	47860184	rs2269434	chr11:47360412	0.9175	MAPK8IP1	ENSG00000121653	41	0.893166	0.0971476	0.00262069	0.000278259	0.00678766	-1	0.487805	0.802506	Endothelial cells	eQTL	pvalue	0.999001	1
chr7:105688588_105785715	SYPL1	chr7	105688588	105785715	rs73414214	chr7:105706462	1.1086	SRPK2	ENSG00000135250	255	0.898589	0.0721561	0.0208256	0.00166552	0.00676417	1	0.701961	1.7229	Endothelial cells	eQTL	pvalue	0.997504	2
chr7:128551740_128735438	IRF5	chr7	128551740	128735438	rs4728142	chr7:128573967	0.9406	AHCYL2	ENSG00000158467	357	0.901621	0.0590052	0.0306166	0.00199689	0.00676045	-1	0.218487	0.695023	Oligodendrocytes	eQTL	pvalue	0.949259	2
chr4:164399153_164570327	MARCHF1	chr4	164399153	164570327	rs72989863	chr4:164493807	1.0699	NAF1	ENSG00000145414	336	0.870375	0.095931	0.0242725	0.00266852	0.00675273	1	0.58631	1.14228	Pericytes	eQTL	pvalue	0.959543	2
chr1:85609016_85939177	SYDE2	chr1	85609016	85939177	rs11161550	chr1:85682020	0.9597	ODF2L	ENSG00000122417	198	0.894779	0.0843439	0.0129347	0.00121253	0.00672968	-1	0.494949	0.726397	Endothelial cells	eQTL	pvalue	3.32071e-09	7
chr7:28138193_28260538	JAZF1	chr7	28138193	28260538	rs10245867	chr7:28142186	0.9393	HIBADH	ENSG00000106049	223	0.926469	0.0448052	0.0210035	0.00100904	0.00671322	-1	0.112108	0.659285	Microglia	eQTL	pvalue	0.25072	5
chr8:95624697_96202472	INTS8	chr8	95624697	96202472	rs78727559	chr8:95851818	0.893	VIRMA	ENSG00000164944	1252	0.78677	0.0634295	0.132429	0.0106698	0.0067014	-1	0.303514	0.905159	Endothelial cells	eQTL	pvalue	NA	2
chr22:40104694_40376383	ENTHD1	chr22	40104694	40376383	rs137955	chr22:40291807	1.064	SLC25A17	ENSG00000100372	140	0.926326	0.0538591	0.0123991	0.000714217	0.00670128	1	0.735714	1.24251	Excitatory neurons	eQTL	pvalue	0.0241848	6
chr2:24688055_25386524	ADCY3	chr2	24688055	25386524	rs11125803	chr2:25052177	0.9271	ADCY3	ENSG00000138031	1086	1.15211e-09	6.22602e-10	0.644837	0.348466	0.00669722	-1	0.346225	0.978073	Astrocytes	eQTL	pvalue	0.0013793	4
chr2:204447861_204815644	CD28	chr2	204447861	204815644	rs12614091	chr2:204632861	1.0698	RAPH1	ENSG00000173166	537	0.861272	0.0528355	0.0746267	0.00457135	0.00669431	-1	0.379888	0.908881	Endothelial cells	eQTL	pvalue	0.957851	1
chr7:105688588_105785715	SYPL1	chr7	105688588	105785715	rs73414214	chr7:105706462	1.1086	PUS7	ENSG00000091127	255	0.899269	0.0722108	0.0202137	0.00161646	0.00668983	1	0.823529	1.28407	OPCs / COPs	eQTL	pvalue	2.16505e-05	5
chr6:135591392_136145479	AHI1	chr6	135591392	136145479	rs4896153	chr6:135833463	0.8708	MAP3K5	ENSG00000197442	28	0.883361	0.107953	0.00178774	0.000211789	0.00668587	-1	0.821429	0.39901	OPCs / COPs	eQTL	pvalue	0.995108	2
chr4:164399153_164570327	MARCHF1	chr4	164399153	164570327	rs72989863	chr4:164493807	1.0699	TMA16	ENSG00000198498	336	0.622585	0.0686201	0.272126	0.0299865	0.00668259	1	0.419643	1.06072	Oligodendrocytes	eQTL	pvalue	0.02947	7
chr7:128551740_128735438	IRF5	chr7	128551740	128735438	rs4728142	chr7:128573967	0.9406	HILPDA	ENSG00000135245	357	0.901516	0.0589983	0.0308039	0.00200924	0.00667288	1	0.803922	1.14705	Astrocytes	eQTL	pvalue	0.422105	10
chr7:105688588_105785715	SYPL1	chr7	105688588	105785715	rs73414214	chr7:105706462	1.1086	NAMPT	ENSG00000105835	255	0.901061	0.0723546	0.0184384	0.00147392	0.00667244	-1	0.12549	0.385969	Excitatory neurons	eQTL	pvalue	0.982566	2
chr11:118000454_118904452	PHLDB1	chr11	118000454	118904452	rs34026809	chr11:118480695	0.8643	PCSK7	ENSG00000160613	187	0.88591	0.0898953	0.0159256	0.00160934	0.00665991	-1	0.668449	0.988708	Astrocytes	eQTL	pvalue	0.19137	3
chr13:50638834_51060809	KCNRG	chr13	50638834	51060809	rs9591325	chr13:50811220	1.2366	INTS6	ENSG00000102786	55	0.897864	0.0914698	0.00364342	0.000364515	0.00665823	1	0.545455	1.04687	Inhibitory neurons	eQTL	pvalue	0.999997	1
chr1:85609016_85939177	SYDE2	chr1	85609016	85939177	rs11161550	chr1:85682020	0.9597	ODF2L	ENSG00000122417	198	0.895011	0.0843658	0.0127727	0.00119733	0.00665303	-1	0.525253	0.472586	Microglia	eQTL	pvalue	3.32071e-09	7
chr2:151606958_151726326	RND3	chr2	151606958	151726326	rs962052	chr2:151644203	1.0701	RND3	ENSG00000115963	253	0.870718	0.103459	0.017151	0.00203125	0.00664094	-1	0.754941	0.797011	Inhibitory neurons	eQTL	pvalue	0.940813	2
chr7:128551740_128735438	IRF5	chr7	128551740	128735438	rs4728142	chr7:128573967	0.9406	AHCYL2	ENSG00000158467	357	0.891738	0.0583584	0.0406136	0.00265125	0.00663903	1	0.252101	1.01012	Pericytes	eQTL	pvalue	0.949259	2
chr17:40264534_40782389	STAT3	chr17	40264534	40782389	rs1026916	chr17:40529835	0.8784	DHX8	ENSG00000067596	128	0.90137	0.0841573	0.00717153	0.000662938	0.00663863	1	0.585938	1.04363	Microglia	eQTL	pvalue	0.934509	3
chr13:50638834_51060809	KCNRG	chr13	50638834	51060809	rs9591325	chr13:50811220	1.2366	INTS6	ENSG00000102786	55	0.897936	0.0914772	0.00359578	0.000359689	0.00663127	-1	0.672727	0.467451	Pericytes	eQTL	pvalue	0.999997	1
chr11:118000454_118904452	PHLDB1	chr11	118000454	118904452	rs34026809	chr11:118480695	0.8643	RNF214	ENSG00000167257	187	0.888914	0.0902002	0.0129561	0.00130807	0.00662121	-1	0.540107	0.955576	Pericytes	eQTL	pvalue	0.830018	2
chr6:16604573_16704067	ATXN1	chr6	16604573	16704067	rs719316	chr6:16672760	1.0674	DTNBP1	ENSG00000047579	87	0.906854	0.080386	0.00564472	0.000493742	0.00662108	1	0.781609	1.79563	Pericytes	eQTL	pvalue	1.3393e-06	6
chr6:135188731_135538639	MYB	chr6	135188731	135538639	rs2327586	chr6:135495226	1.1113	TBPL1	ENSG00000028839	110	0.917316	0.0666462	0.00879204	0.000632159	0.00661402	-1	0.354545	0.984439	Pericytes	eQTL	pvalue	0.879617	4
chr7:105688588_105785715	SYPL1	chr7	105688588	105785715	rs73414214	chr7:105706462	1.1086	SYPL1	ENSG00000008282	255	0.901259	0.0723706	0.0182983	0.00146273	0.00660899	-1	0.176471	0.993337	OPCs / COPs	eQTL	pvalue	0.289132	5
chr22:40104694_40376383	ENTHD1	chr22	40104694	40376383	rs137955	chr22:40291807	1.064	ST13	ENSG00000100380	102	0.922601	0.0531497	0.0167117	0.000956157	0.00658129	1	0.588235	1.03717	Microglia	eQTL	pvalue	0.659424	2
chr7:105688588_105785715	SYPL1	chr7	105688588	105785715	rs73414214	chr7:105706462	1.1086	ATXN7L1	ENSG00000146776	255	0.882904	0.0708967	0.0366845	0.00293917	0.00657533	-1	0.670588	0.985521	Oligodendrocytes	eQTL	pvalue	0.111092	1
chr8:95624697_96202472	INTS8	chr8	95624697	96202472	rs78727559	chr8:95851818	0.893	GEM	ENSG00000164949	1252	0.827233	0.0666916	0.0920872	0.00741751	0.00657075	1	0.354633	1.16858	Astrocytes	eQTL	pvalue	6.12905e-06	8
chr4:164399153_164570327	MARCHF1	chr4	164399153	164570327	rs72989863	chr4:164493807	1.0699	NAF1	ENSG00000145414	336	0.871903	0.0960994	0.0229095	0.00251847	0.0065695	-1	0.318452	0.740443	Inhibitory neurons	eQTL	pvalue	0.959543	2
chr7:105688588_105785715	SYPL1	chr7	105688588	105785715	rs73414214	chr7:105706462	1.1086	PUS7	ENSG00000091127	255	0.899496	0.072229	0.0201013	0.00160756	0.00656636	-1	0.607843	0.990154	Pericytes	eQTL	pvalue	2.16505e-05	5
chr2:24688055_25386524	ADCY3	chr2	24688055	25386524	rs11125803	chr2:25052177	0.9271	RAB10	ENSG00000084733	184	0.891766	0.0888122	0.0116998	0.00115864	0.00656332	-1	0.581522	0.717706	Oligodendrocytes	eQTL	pvalue	0.944405	2
chr22:40104694_40376383	ENTHD1	chr22	40104694	40376383	rs137955	chr22:40291807	1.064	MGAT3	ENSG00000128268	236	0.915379	0.0559063	0.0209017	0.00127002	0.0065431	1	0.449153	1.04165	Oligodendrocytes	eQTL	pvalue	0.46018	4
chr2:204447861_204815644	CD28	chr2	204447861	204815644	rs12614091	chr2:204632861	1.0698	NBEAL1	ENSG00000144426	537	0.869044	0.0533123	0.0670027	0.0041038	0.00653705	1	0.914339	1.11596	Inhibitory neurons	eQTL	pvalue	1.09294e-10	4
chr7:105688588_105785715	SYPL1	chr7	105688588	105785715	rs73414214	chr7:105706462	1.1086	ATXN7L1	ENSG00000146776	255	0.897163	0.0720416	0.0224656	0.00179744	0.00653269	1	0.623529	1.20543	OPCs / COPs	eQTL	pvalue	0.111092	1
chr8:95624697_96202472	INTS8	chr8	95624697	96202472	rs78727559	chr8:95851818	0.893	DPY19L4	ENSG00000156162	1252	0.820167	0.066122	0.0991883	0.00799004	0.00653263	-1	0.338658	0.947429	Endothelial cells	eQTL	pvalue	1.51117e-15	6
chr10:8026305_8124215	GATA3	chr10	8026305	8124215	rs1399180	chr10:8098719	0.9245	ITIH5	ENSG00000123243	200	0.926698	0.046959	0.0188686	0.000949612	0.0065251	-1	0.645	0.982654	Pericytes	eQTL	pvalue	5.63853e-13	7
chr2:151606958_151726326	RND3	chr2	151606958	151726326	rs962052	chr2:151644203	1.0701	RIF1	ENSG00000080345	253	0.870692	0.103456	0.0172815	0.00204688	0.00652383	-1	0.189723	0.725527	OPCs / COPs	eQTL	pvalue	1	1
chr18:67482150_67568863	CD226	chr18	67482150	67568863	rs2469434	chr18:67544046	0.9413	DOK6	ENSG00000206052	198	0.924963	0.0465363	0.0209344	0.00104672	0.00651979	-1	0.0757576	0.641969	Inhibitory neurons	eQTL	pvalue	0.45884	3
chr1:85609016_85939177	SYDE2	chr1	85609016	85939177	rs11161550	chr1:85682020	0.9597	ODF2L	ENSG00000122417	198	0.895382	0.0844007	0.0125257	0.00117418	0.00651785	1	0.262626	1.7303	Pericytes	eQTL	pvalue	3.32071e-09	7
chr17:37869878_38507250	NR1D1	chr17	37869878	38507250	rs883871	chr17:38252660	0.9009	PCGF2	ENSG00000277258	20	0.975513	0.0139485	0.00397109	5.02639e-05	0.00651731	-1	0.25	0.772203	Endothelial cells	eQTL	pvalue	0.553827	NA
chr12:111384730_112382251	SH2B3 - ATXN2	chr12	111384730	112382251	rs3184504	chr12:111884608	1.0709	ARPC3	ENSG00000111229	316	0.876202	0.090894	0.0239122	0.00247405	0.00651718	-1	0.588608	0.820878	Endothelial cells	eQTL	pvalue	0.931507	4
chr2:204447861_204815644	CD28	chr2	204447861	204815644	rs12614091	chr2:204632861	1.0698	NBEAL1	ENSG00000144426	537	0.865717	0.0531082	0.070353	0.00430935	0.0065121	1	0.513966	1.01005	Pericytes	eQTL	pvalue	1.09294e-10	4
chr3:187462722_187629503	AC072022.2	chr3	187462722	187629503	rs2590438	chr3:187565968	0.946	ST6GAL1	ENSG00000073849	293	0.887265	0.0515221	0.0517073	0.00299605	0.00650954	1	0.580205	1.0262	OPCs / COPs	eQTL	pvalue	0.814436	3
chr8:95624697_96202472	INTS8	chr8	95624697	96202472	rs78727559	chr8:95851818	0.893	INTS8	ENSG00000164941	1252	0.762744	0.0614925	0.156637	0.0126216	0.00650508	-1	0.678115	0.977966	Excitatory neurons	eQTL	pvalue	0.989949	2
chr7:128551740_128735438	IRF5	chr7	128551740	128735438	rs4728142	chr7:128573967	0.9406	STRIP2	ENSG00000128578	357	0.888285	0.0581324	0.0442005	0.00288614	0.00649637	1	0.59944	1.08399	OPCs / COPs	eQTL	pvalue	7.35177e-10	5
chr12:111384730_112382251	SH2B3 - ATXN2	chr12	111384730	112382251	rs3184504	chr12:111884608	1.0709	FAM216A	ENSG00000204856	325	0.864573	0.106253	0.0202057	0.00247671	0.00649131	-1	0.689231	0.915285	Microglia	eQTL	pvalue	0.0011163	4
chr8:95624697_96202472	INTS8	chr8	95624697	96202472	rs78727559	chr8:95851818	0.893	VIRMA	ENSG00000164944	1252	0.817856	0.0659356	0.101539	0.00817959	0.00649039	1	0.75639	1.00583	Oligodendrocytes	eQTL	pvalue	NA	2
chr11:118000454_118904452	PHLDB1	chr11	118000454	118904452	rs34026809	chr11:118480695	0.8643	RNF214	ENSG00000167257	187	0.880614	0.0893579	0.0213792	0.00216291	0.00648633	1	0.481283	1.12537	Endothelial cells	eQTL	pvalue	0.830018	2
chr5:133827615_134321836	JADE2	chr5	133827615	134321836	rs2084007	chr5:133891282	1.0826	SLC25A48	ENSG00000145832	210	0.937154	0.0363306	0.0192991	0.000741692	0.00647506	1	0.495238	2.10809	Astrocytes	eQTL	pvalue	0.391014	9
chr12:111384730_112382251	SH2B3 - ATXN2	chr12	111384730	112382251	rs3184504	chr12:111884608	1.0709	GPN3	ENSG00000111231	325	0.860274	0.105725	0.0245244	0.00300749	0.00646903	1	0.498462	1.50569	Excitatory neurons	eQTL	pvalue	0.000100472	6
chr14:103015542_103459588	TRAF3	chr14	103015542	103459588	rs12588969	chr14:103230758	0.9148	PPP2R5C	ENSG00000078304	290	0.928389	0.0396254	0.024482	0.00103847	0.00646566	1	0.4	1.04078	OPCs / COPs	eQTL	pvalue	0.997673	2
chr11:118000454_118904452	PHLDB1	chr11	118000454	118904452	rs34026809	chr11:118480695	0.8643	PCSK7	ENSG00000160613	187	0.891063	0.0904182	0.0109524	0.0011049	0.00646101	1	0.352941	2.70856	OPCs / COPs	eQTL	pvalue	0.19137	3
chr2:151606958_151726326	RND3	chr2	151606958	151726326	rs962052	chr2:151644203	1.0701	RIF1	ENSG00000080345	253	0.869043	0.10326	0.018992	0.00225019	0.00645433	-1	0.41502	0.905201	Inhibitory neurons	eQTL	pvalue	1	1
chr4:164399153_164570327	MARCHF1	chr4	164399153	164570327	rs72989863	chr4:164493807	1.0699	2001-03-01	ENSG00000145416	336	0.870312	0.095924	0.0246094	0.00270595	0.00644893	-1	0.520833	0.72097	Excitatory neurons	eQTL	pvalue	0.218777	5
chr2:112423188_113109590	MERTK	chr2	112423188	113109590	rs57116599	chr2:112770799	0.8869	FBLN7	ENSG00000144152	1071	1.86499e-05	0.0807042	0.000210902	0.912634	0.0064322	-1	0.537815	0.968649	Excitatory neurons	eQTL	pvalue	1.57848e-05	6
chr7:105688588_105785715	SYPL1	chr7	105688588	105785715	rs73414214	chr7:105706462	1.1086	PUS7	ENSG00000091127	255	0.896587	0.0719954	0.0231453	0.00185213	0.00642025	-1	0.337255	0.911955	Endothelial cells	eQTL	pvalue	2.16505e-05	5
chr2:204447861_204815644	CD28	chr2	204447861	204815644	rs12614091	chr2:204632861	1.0698	WDR12	ENSG00000138442	537	0.89235	0.054742	0.0438133	0.00268135	0.0064134	1	0.761639	1.52121	Microglia	eQTL	pvalue	0.609007	4
chr8:95624697_96202472	INTS8	chr8	95624697	96202472	rs78727559	chr8:95851818	0.893	GEM	ENSG00000164949	1252	0.809179	0.0652361	0.11031	0.00888679	0.00638802	1	0.352236	1.03365	Pericytes	eQTL	pvalue	6.12905e-06	8
chr4:164399153_164570327	MARCHF1	chr4	164399153	164570327	rs72989863	chr4:164493807	1.0699	2001-03-01	ENSG00000145416	336	0.874068	0.0963381	0.0209079	0.00229804	0.0063877	1	0.577381	1.02176	Inhibitory neurons	eQTL	pvalue	0.218777	5
chr8:95624697_96202472	INTS8	chr8	95624697	96202472	rs78727559	chr8:95851818	0.893	VIRMA	ENSG00000164944	1252	0.832428	0.0671104	0.0870649	0.0070128	0.00638435	1	0.685304	1.04682	Pericytes	eQTL	pvalue	NA	2
chr3:112415120_113061248	CD200R1	chr3	112415120	113061248	rs138433213	chr3:112693983	1.2904	CFAP44	ENSG00000206530	1373	0.809083	0.0395231	0.138272	0.00674812	0.0063733	-1	0.525127	0.748845	Excitatory neurons	eQTL	pvalue	NA	3
chr3:112415120_113061248	CD200R1	chr3	112415120	113061248	rs138433213	chr3:112693983	1.2904	ATP6V1A	ENSG00000114573	1304	0.835291	0.0398936	0.113051	0.00539295	0.00637117	1	0.568252	1.19842	Endothelial cells	eQTL	pvalue	0.986544	2
chr2:204447861_204815644	CD28	chr2	204447861	204815644	rs12614091	chr2:204632861	1.0698	WDR12	ENSG00000138442	537	0.878436	0.0538884	0.057767	0.00353739	0.00637109	1	0.33892	1.22821	Endothelial cells	eQTL	pvalue	0.609007	4
chr7:105688588_105785715	SYPL1	chr7	105688588	105785715	rs73414214	chr7:105706462	1.1086	SYPL1	ENSG00000008282	255	0.902765	0.0724915	0.0170143	0.00135987	0.00636911	1	0.741176	1.2073	Endothelial cells	eQTL	pvalue	0.289132	5
chr2:68537842_68865032	PLEK	chr2	68537842	68865032	rs12622670	chr2:68646536	1.1127	NFU1	ENSG00000169599	262	0.876067	0.0969298	0.0185854	0.00204995	0.00636806	1	0.625954	1.01308	Oligodendrocytes	eQTL	pvalue	0.000687751	7
chr10:8026305_8124215	GATA3	chr10	8026305	8124215	rs1399180	chr10:8098719	0.9245	KIN	ENSG00000151657	200	0.919376	0.0465879	0.0263496	0.00132887	0.00635769	-1	0.31	0.905235	Oligodendrocytes	eQTL	pvalue	0.00322199	4
chr7:128551740_128735438	IRF5	chr7	128551740	128735438	rs4728142	chr7:128573967	0.9406	CCDC136	ENSG00000128596	357	0.902198	0.059043	0.0304187	0.00198435	0.00635561	1	0.711485	1.55183	Inhibitory neurons	eQTL	pvalue	4.88758e-08	4
chr17:57475896_58223430	VMP1	chr17	57475896	58223430	rs2150879	chr17:57859210	1.1091	2004-09-01	ENSG00000108387	195	0.8903	0.0861251	0.015709	0.00151329	0.00635264	-1	0.364103	0.821976	Inhibitory neurons	eQTL	pvalue	0.0118369	4
chr7:128551740_128735438	IRF5	chr7	128551740	128735438	rs4728142	chr7:128573967	0.9406	UBE2H	ENSG00000186591	267	0.920323	0.0319313	0.04002	0.00138218	0.00634384	-1	0.265918	0.923181	Pericytes	eQTL	pvalue	0.970972	2
chr6:135591392_136145479	AHI1	chr6	135591392	136145479	rs4896153	chr6:135833463	0.8708	AHI1	ENSG00000135541	495	2.08467e-09	0.0520258	3.7732e-08	0.941648	0.00632637	-1	0.377778	0.902564	Inhibitory neurons	eQTL	pvalue	3.25663e-14	6
chr7:128551740_128735438	IRF5	chr7	128551740	128735438	rs4728142	chr7:128573967	0.9406	ATP6V1F	ENSG00000128524	357	0.899478	0.058865	0.0331903	0.00216579	0.00630114	-1	0.672269	0.960377	Oligodendrocytes	eQTL	pvalue	0.563003	9
chr17:43279320_43781083	MAP3K14	chr17	43279320	43781083	rs7222450	chr17:43407670	1.1034	ARL17A	ENSG00000185829	286	0.89825	0.0742081	0.0196275	0.00161521	0.00629961	1	0.98951	1.28236	Oligodendrocytes	eQTL	pvalue	NA	NA
chr12:111384730_112382251	SH2B3 - ATXN2	chr12	111384730	112382251	rs3184504	chr12:111884608	1.0709	FAM216A	ENSG00000204856	325	0.863984	0.106181	0.0209718	0.00257106	0.00629292	-1	0.418462	0.954446	Excitatory neurons	eQTL	pvalue	0.0011163	4
chr7:105688588_105785715	SYPL1	chr7	105688588	105785715	rs73414214	chr7:105706462	1.1086	RINT1	ENSG00000135249	255	0.89731	0.0720535	0.0225412	0.00180375	0.00629148	1	0.658824	1.02675	Oligodendrocytes	eQTL	pvalue	1.92725e-06	5
chr18:67482150_67568863	CD226	chr18	67482150	67568863	rs2469434	chr18:67544046	0.9413	RTTN	ENSG00000176225	198	0.925406	0.0465587	0.0207127	0.0010358	0.00628644	1	0.838384	1.23394	Inhibitory neurons	eQTL	pvalue	2.40394e-13	4
chr20:48121370_48874826	SLC9A8	chr20	48121370	48874826	rs6020055	chr20:48422095	1.2876	DDX27	ENSG00000124228	1436	0.726533	0.0460189	0.20802	0.0131698	0.00625796	-1	0.295265	0.923483	Excitatory neurons	eQTL	pvalue	0.25017	2
chr17:57475896_58223430	VMP1	chr17	57475896	58223430	rs2150879	chr17:57859210	1.1091	2004-09-01	ENSG00000108387	195	0.889784	0.0860752	0.0163134	0.00157186	0.00625594	1	0.502564	1.35813	Pericytes	eQTL	pvalue	0.0118369	4
chr8:95624697_96202472	INTS8	chr8	95624697	96202472	rs78727559	chr8:95851818	0.893	PDP1	ENSG00000164951	574	0.89715	0.0444706	0.0496772	0.00245619	0.00624647	-1	0.47561	0.911021	Endothelial cells	eQTL	pvalue	0.340047	3
chr17:57475896_58223430	VMP1	chr17	57475896	58223430	rs2150879	chr17:57859210	1.1091	2004-09-01	ENSG00000108387	195	0.882637	0.0853838	0.0234716	0.00226433	0.00624358	-1	0.733333	0.872061	Oligodendrocytes	eQTL	pvalue	0.0118369	4
chr7:105688588_105785715	SYPL1	chr7	105688588	105785715	rs73414214	chr7:105706462	1.1086	SYPL1	ENSG00000008282	255	0.895924	0.0719422	0.023973	0.00191878	0.00624192	1	0.592157	1.14059	Oligodendrocytes	eQTL	pvalue	0.289132	5
chr1:154829845_155348199	ZBTB7B	chr1	154829845	155348199	rs112344141	chr1:154983036	0.9023	SCAMP3	ENSG00000116521	467	0.38854	0.0029013	0.597902	0.00445844	0.0061984	-1	0.293362	0.932467	Excitatory neurons	eQTL	pvalue	0.0128944	4
chr8:95624697_96202472	INTS8	chr8	95624697	96202472	rs78727559	chr8:95851818	0.893	INTS8	ENSG00000164941	1252	0.837989	0.0675588	0.0816798	0.00657884	0.00619384	1	0.479233	1.09823	Oligodendrocytes	eQTL	pvalue	0.989949	2
chr7:28138193_28260538	JAZF1	chr7	28138193	28260538	rs10245867	chr7:28142186	0.9393	CREB5	ENSG00000146592	223	0.925783	0.044772	0.0221851	0.00106671	0.00619357	-1	0.152466	0.765937	Inhibitory neurons	eQTL	pvalue	0.989845	3
chr7:105688588_105785715	SYPL1	chr7	105688588	105785715	rs73414214	chr7:105706462	1.1086	RINT1	ENSG00000135249	255	0.900883	0.0723404	0.019063	0.00152456	0.00618901	1	0.501961	1.03353	Excitatory neurons	eQTL	pvalue	1.92725e-06	5
chr8:95624697_96202472	INTS8	chr8	95624697	96202472	rs78727559	chr8:95851818	0.893	TP53INP1	ENSG00000164938	1252	0.749537	0.0604277	0.170137	0.0137102	0.00618842	-1	0.584665	0.988406	OPCs / COPs	eQTL	pvalue	6.85855e-05	8
chr6:6992891_7245458	RREB1	chr6	6992891	7245458	rs12211604	chr6:7100029	0.9111	NRN1	ENSG00000124785	61	0.910527	0.0782549	0.00465158	0.000393605	0.0061731	-1	0.491803	0.251752	Excitatory neurons	eQTL	pvalue	0.823898	3
chr20:48121370_48874826	SLC9A8	chr20	48121370	48874826	rs6020055	chr20:48422095	1.2876	SLC9A8	ENSG00000197818	1498	0.78696	0.051684	0.145627	0.00955793	0.00617179	1	0.525367	1.12032	Endothelial cells	eQTL	pvalue	2.81662e-05	6
chr8:95624697_96202472	INTS8	chr8	95624697	96202472	rs78727559	chr8:95851818	0.893	RAD54B	ENSG00000197275	1252	0.808366	0.0651706	0.111326	0.00896897	0.00616786	1	0.771565	1.04934	Excitatory neurons	eQTL	pvalue	8.51438e-10	5
chr12:111384730_112382251	SH2B3 - ATXN2	chr12	111384730	112382251	rs3184504	chr12:111884608	1.0709	ARPC3	ENSG00000111229	316	0.876916	0.0909681	0.02352	0.00243372	0.00616183	1	0.705696	1.42146	Pericytes	eQTL	pvalue	0.931507	4
chr7:128551740_128735438	IRF5	chr7	128551740	128735438	rs4728142	chr7:128573967	0.9406	ATP6V1F	ENSG00000128524	357	0.905119	0.0592342	0.0276875	0.00180582	0.00615325	-1	0.327731	0.920003	Excitatory neurons	eQTL	pvalue	0.563003	9
chr17:57475896_58223430	VMP1	chr17	57475896	58223430	rs2150879	chr17:57859210	1.1091	2004-09-01	ENSG00000108387	195	0.892284	0.086317	0.0139139	0.00133985	0.00614565	-1	0.466667	0.901017	Endothelial cells	eQTL	pvalue	0.0118369	4
chr8:95624697_96202472	INTS8	chr8	95624697	96202472	rs78727559	chr8:95851818	0.893	INTS8	ENSG00000164941	1252	0.83637	0.0674283	0.0833463	0.00671325	0.00614207	1	0.603834	1.00508	Astrocytes	eQTL	pvalue	0.989949	2
chr7:105688588_105785715	SYPL1	chr7	105688588	105785715	rs73414214	chr7:105706462	1.1086	PRKAR2B	ENSG00000005249	255	0.901648	0.0724018	0.0183447	0.00146693	0.00613846	-1	0.537255	0.924464	Pericytes	eQTL	pvalue	0.995321	1
chr7:28138193_28260538	JAZF1	chr7	28138193	28260538	rs10245867	chr7:28142186	0.9393	HIBADH	ENSG00000106049	223	0.923111	0.0446428	0.0249174	0.00119891	0.00612977	-1	0.2287	0.792193	Oligodendrocytes	eQTL	pvalue	0.25072	5
chr20:48121370_48874826	SLC9A8	chr20	48121370	48874826	rs6020055	chr20:48422095	1.2876	SPATA2	ENSG00000158480	1498	0.781142	0.0513019	0.151508	0.00994429	0.00610338	-1	0.600801	0.834142	Astrocytes	eQTL	pvalue	0.848757	2
chr7:105688588_105785715	SYPL1	chr7	105688588	105785715	rs73414214	chr7:105706462	1.1086	CDHR3	ENSG00000128536	255	0.897944	0.0721043	0.0220874	0.00176751	0.00609702	-1	0.364706	0.892613	Inhibitory neurons	eQTL	pvalue	6.98636e-13	8
chr5:158670938_158862238	IL12B	chr5	158670938	158862238	rs2546890	chr5:158759900	1.1241	SLU7	ENSG00000164609	30	0.905648	0.0858109	0.0022439	0.00020652	0.00609081	1	0.4	1.73598	Inhibitory neurons	eQTL	pvalue	0.000115176	5
chr8:95624697_96202472	INTS8	chr8	95624697	96202472	rs78727559	chr8:95851818	0.893	DPY19L4	ENSG00000156162	1252	0.751778	0.0606085	0.167997	0.0135379	0.0060783	-1	0.759585	0.909134	Inhibitory neurons	eQTL	pvalue	1.51117e-15	6
chr3:112415120_113061248	CD200R1	chr3	112415120	113061248	rs138433213	chr3:112693983	1.2904	USF3	ENSG00000176542	1373	0.841913	0.0411268	0.105726	0.00515856	0.00607602	-1	0.380189	0.836428	Inhibitory neurons	eQTL	pvalue	NA	1
chr7:105688588_105785715	SYPL1	chr7	105688588	105785715	rs73414214	chr7:105706462	1.1086	SRPK2	ENSG00000135250	255	0.898023	0.0721107	0.0220277	0.00176274	0.00607553	-1	0.27451	0.808458	OPCs / COPs	eQTL	pvalue	0.997504	2
chr8:95624697_96202472	INTS8	chr8	95624697	96202472	rs78727559	chr8:95851818	0.893	TP53INP1	ENSG00000164938	1252	0.765651	0.0617269	0.154129	0.0124198	0.0060737	-1	0.420927	0.973476	Endothelial cells	eQTL	pvalue	6.85855e-05	8
chr4:164399153_164570327	MARCHF1	chr4	164399153	164570327	rs72989863	chr4:164493807	1.0699	2001-03-01	ENSG00000145416	336	0.861512	0.0949542	0.0337568	0.00371454	0.00606225	-1	0.479167	0.841786	OPCs / COPs	eQTL	pvalue	0.218777	5
chr8:95624697_96202472	INTS8	chr8	95624697	96202472	rs78727559	chr8:95851818	0.893	VIRMA	ENSG00000164944	1252	0.828205	0.06677	0.0916095	0.00737953	0.00603608	1	0.547923	1.11179	OPCs / COPs	eQTL	pvalue	NA	2
chr17:40264534_40782389	STAT3	chr17	40264534	40782389	rs1026916	chr17:40529835	0.8784	DHX8	ENSG00000067596	128	0.89738	0.0837848	0.0117286	0.00108904	0.00601765	-1	0.71875	0.884543	Inhibitory neurons	eQTL	pvalue	0.934509	3
chr20:48121370_48874826	SLC9A8	chr20	48121370	48874826	rs6020055	chr20:48422095	1.2876	CEBPB	ENSG00000172216	1498	0.821796	0.0539719	0.110937	0.00727982	0.0060156	1	0.517356	1.13142	Astrocytes	eQTL	pvalue	0.184474	6
chr2:204447861_204815644	CD28	chr2	204447861	204815644	rs12614091	chr2:204632861	1.0698	PARD3B	ENSG00000116117	537	0.894733	0.0548881	0.0418105	0.00255889	0.00600973	1	0.230912	1.38941	Excitatory neurons	eQTL	pvalue	8.64519e-08	4
chr22:40104694_40376383	ENTHD1	chr22	40104694	40376383	rs137955	chr22:40291807	1.064	TAB1	ENSG00000100324	236	0.9131	0.0557671	0.0236826	0.0014404	0.00600956	1	0.538136	1.13363	Inhibitory neurons	eQTL	pvalue	0.00399581	6
chr8:95624697_96202472	INTS8	chr8	95624697	96202472	rs78727559	chr8:95851818	0.893	NDUFAF6	ENSG00000156170	1252	0.81377	0.0656062	0.106074	0.00854569	0.00600422	1	0.361821	1.00301	Pericytes	eQTL	pvalue	2.90618e-05	7
chr2:204447861_204815644	CD28	chr2	204447861	204815644	rs12614091	chr2:204632861	1.0698	ABI2	ENSG00000138443	537	0.884473	0.0542588	0.0520773	0.00318872	0.00600211	-1	0.340782	0.917911	Microglia	eQTL	pvalue	0.953329	3
chr17:40264534_40782389	STAT3	chr17	40264534	40782389	rs1026916	chr17:40529835	0.8784	DHX8	ENSG00000067596	128	0.901911	0.0842078	0.00721804	0.000667924	0.0059949	1	0.15625	1.11836	Pericytes	eQTL	pvalue	0.934509	3
chr18:67482150_67568863	CD226	chr18	67482150	67568863	rs2469434	chr18:67544046	0.9413	CD226	ENSG00000150637	198	0.925626	0.0465697	0.0207814	0.00103956	0.00598286	1	0.671717	1.36103	Excitatory neurons	eQTL	pvalue	0.505154	4
chr7:105688588_105785715	SYPL1	chr7	105688588	105785715	rs73414214	chr7:105706462	1.1086	SRPK2	ENSG00000135250	255	0.898438	0.0721441	0.0217044	0.00173687	0.00597636	-1	0.403922	0.925913	Microglia	eQTL	pvalue	0.997504	2
chr17:40264534_40782389	STAT3	chr17	40264534	40782389	rs1026916	chr17:40529835	0.8784	DHX8	ENSG00000067596	128	0.893966	0.083466	0.0151848	0.00141177	0.00597115	-1	0.671875	0.7857	OPCs / COPs	eQTL	pvalue	0.934509	3
chr2:204447861_204815644	CD28	chr2	204447861	204815644	rs12614091	chr2:204632861	1.0698	NBEAL1	ENSG00000144426	537	0.882352	0.0541286	0.0542279	0.00332068	0.00597077	1	0.115456	1.15402	Microglia	eQTL	pvalue	1.09294e-10	4
chr4:164399153_164570327	MARCHF1	chr4	164399153	164570327	rs72989863	chr4:164493807	1.0699	NAF1	ENSG00000145414	336	0.847299	0.0933877	0.0480523	0.00529026	0.00597026	1	0.39881	1.01903	Microglia	eQTL	pvalue	0.959543	2
chr7:105688588_105785715	SYPL1	chr7	105688588	105785715	rs73414214	chr7:105706462	1.1086	RINT1	ENSG00000135249	255	0.894884	0.0718587	0.0252728	0.00202343	0.00596054	-1	0.333333	0.945878	Inhibitory neurons	eQTL	pvalue	1.92725e-06	5
chr12:111384730_112382251	SH2B3 - ATXN2	chr12	111384730	112382251	rs3184504	chr12:111884608	1.0709	ARPC3	ENSG00000111229	316	0.871366	0.0903923	0.0292599	0.00302936	0.00595297	-1	0.275316	0.843293	Microglia	eQTL	pvalue	0.931507	4
chr7:128551740_128735438	IRF5	chr7	128551740	128735438	rs4728142	chr7:128573967	0.9406	IMPDH1	ENSG00000106348	357	0.903368	0.0591196	0.0296286	0.00193305	0.0059508	-1	0.229692	0.924564	Pericytes	eQTL	pvalue	0.00581186	4
chr20:48121370_48874826	SLC9A8	chr20	48121370	48874826	rs6020055	chr20:48422095	1.2876	KCNB1	ENSG00000158445	1498	0.81624	0.053607	0.116557	0.00764896	0.00594752	-1	0.670895	0.847859	Pericytes	eQTL	pvalue	0.982588	1
chr6:130272324_130466094	L3MBTL3	chr6	130272324	130466094	rs75191738	chr6:130348257	1.0908	ARHGAP18	ENSG00000146376	356	0.91324	0.0364475	0.0426729	0.00169714	0.00594206	1	0.617978	1.24051	OPCs / COPs	eQTL	pvalue	2.45958e-06	5
chr17:57475896_58223430	VMP1	chr17	57475896	58223430	rs2150879	chr17:57859210	1.1091	2004-09-01	ENSG00000108387	195	0.891558	0.0862468	0.0148349	0.00142915	0.00593118	-1	0.666667	0.993372	Astrocytes	eQTL	pvalue	0.0118369	4
chr8:95624697_96202472	INTS8	chr8	95624697	96202472	rs78727559	chr8:95851818	0.893	DPY19L4	ENSG00000156162	1252	0.84037	0.0677508	0.0795457	0.00640706	0.00592613	-1	0.360224	0.905861	OPCs / COPs	eQTL	pvalue	1.51117e-15	6
chr17:43279320_43781083	MAP3K14	chr17	43279320	43781083	rs7222450	chr17:43407670	1.1034	ARL17A	ENSG00000185829	286	0.900643	0.0744058	0.0175977	0.00144791	0.00590561	1	0.0559441	3.39625	OPCs / COPs	eQTL	pvalue	NA	NA
chr8:95624697_96202472	INTS8	chr8	95624697	96202472	rs78727559	chr8:95851818	0.893	VIRMA	ENSG00000164944	1252	0.804847	0.0648869	0.115092	0.00927283	0.00590129	-1	0.516773	0.958854	Astrocytes	eQTL	pvalue	NA	2
chr8:95624697_96202472	INTS8	chr8	95624697	96202472	rs78727559	chr8:95851818	0.893	DPY19L4	ENSG00000156162	1252	0.819531	0.0660707	0.100415	0.00808956	0.00589409	-1	0.226837	0.967534	Pericytes	eQTL	pvalue	1.51117e-15	6
chr7:128551740_128735438	IRF5	chr7	128551740	128735438	rs4728142	chr7:128573967	0.9406	ATP6V1F	ENSG00000128524	357	0.907765	0.0594073	0.025292	0.00164931	0.00588684	-1	0.201681	0.37708	Astrocytes	eQTL	pvalue	0.563003	9
chr4:164399153_164570327	MARCHF1	chr4	164399153	164570327	rs72989863	chr4:164493807	1.0699	TMA16	ENSG00000198498	336	0.829255	0.0913989	0.066173	0.00728757	0.0058852	-1	0.5	0.989769	Excitatory neurons	eQTL	pvalue	0.02947	7
chr7:128551740_128735438	IRF5	chr7	128551740	128735438	rs4728142	chr7:128573967	0.9406	TNPO3	ENSG00000064419	357	0.895646	0.0586142	0.0374196	0.00244299	0.0058776	1	0.263305	1.10126	OPCs / COPs	eQTL	pvalue	0.0013892	3
chr3:112415120_113061248	CD200R1	chr3	112415120	113061248	rs138433213	chr3:112693983	1.2904	NEPRO	ENSG00000163608	1373	0.740291	0.0361627	0.207542	0.0101324	0.00587162	1	0.514202	1.00278	Oligodendrocytes	eQTL	pvalue	NA	6
chr8:95624697_96202472	INTS8	chr8	95624697	96202472	rs78727559	chr8:95851818	0.893	DPY19L4	ENSG00000156162	1252	0.788308	0.0635535	0.13167	0.0106094	0.00585913	1	0.461661	1.03777	Astrocytes	eQTL	pvalue	1.51117e-15	6
chr6:159323833_159522796	TAGAP	chr6	159323833	159522796	rs1738074	chr6:159465977	0.8925	SYNJ2	ENSG00000078269	226	0.888875	0.0821807	0.0211403	0.00194866	0.00585572	1	0.358407	1.06368	Inhibitory neurons	eQTL	pvalue	3.52296e-05	4
chr17:40264534_40782389	STAT3	chr17	40264534	40782389	rs1026916	chr17:40529835	0.8784	DHX8	ENSG00000067596	128	0.894052	0.083474	0.0152065	0.00141392	0.00585391	-1	0.726562	0.943085	Endothelial cells	eQTL	pvalue	0.934509	3
chr2:204447861_204815644	CD28	chr2	204447861	204815644	rs12614091	chr2:204632861	1.0698	ICA1L	ENSG00000163596	389	0.911039	0.0502526	0.0311435	0.00171201	0.0058531	-1	0.100257	0.688404	Pericytes	eQTL	pvalue	0.442028	4
chr7:105688588_105785715	SYPL1	chr7	105688588	105785715	rs73414214	chr7:105706462	1.1086	SYPL1	ENSG00000008282	255	0.899711	0.0722462	0.0205465	0.00164402	0.00585254	-1	0.380392	0.907833	Inhibitory neurons	eQTL	pvalue	0.289132	5
chr7:105688588_105785715	SYPL1	chr7	105688588	105785715	rs73414214	chr7:105706462	1.1086	ATXN7L1	ENSG00000146776	255	0.903156	0.0725229	0.017104	0.00136759	0.00584997	-1	0.67451	0.775212	Microglia	eQTL	pvalue	0.111092	1
chr22:40104694_40376383	ENTHD1	chr22	40104694	40376383	rs137955	chr22:40291807	1.064	TAB1	ENSG00000100324	236	0.914425	0.055848	0.0225087	0.00136886	0.00584973	-1	0.317797	0.910507	Endothelial cells	eQTL	pvalue	0.00399581	6
chr8:95624697_96202472	INTS8	chr8	95624697	96202472	rs78727559	chr8:95851818	0.893	NDUFAF6	ENSG00000156170	1252	0.839772	0.0677025	0.0802185	0.00646138	0.00584537	1	0.454473	1.08484	Astrocytes	eQTL	pvalue	2.90618e-05	7
chr7:105688588_105785715	SYPL1	chr7	105688588	105785715	rs73414214	chr7:105706462	1.1086	ATXN7L1	ENSG00000146776	255	0.898768	0.0721706	0.0214979	0.00172042	0.0058429	1	0.54902	1.12371	Astrocytes	eQTL	pvalue	0.111092	1
chr7:105688588_105785715	SYPL1	chr7	105688588	105785715	rs73414214	chr7:105706462	1.1086	RINT1	ENSG00000135249	255	0.900982	0.0723483	0.0192888	0.00154304	0.00583772	-1	0.721569	0.998456	Pericytes	eQTL	pvalue	1.92725e-06	5
chr7:105688588_105785715	SYPL1	chr7	105688588	105785715	rs73414214	chr7:105706462	1.1086	NAMPT	ENSG00000105835	255	0.899672	0.0722431	0.0206017	0.00164847	0.00583495	-1	0.372549	0.835146	Astrocytes	eQTL	pvalue	0.982566	2
chr7:105688588_105785715	SYPL1	chr7	105688588	105785715	rs73414214	chr7:105706462	1.1086	ATXN7L1	ENSG00000146776	255	0.901168	0.0723633	0.0191084	0.00152856	0.00583181	1	0.545098	1.66569	Excitatory neurons	eQTL	pvalue	0.111092	1
chr7:105688588_105785715	SYPL1	chr7	105688588	105785715	rs73414214	chr7:105706462	1.1086	SYPL1	ENSG00000008282	255	0.902127	0.0724403	0.0181494	0.00145155	0.00583174	1	0.596078	1.09681	Pericytes	eQTL	pvalue	0.289132	5
chr4:164399153_164570327	MARCHF1	chr4	164399153	164570327	rs72989863	chr4:164493807	1.0699	2001-03-01	ENSG00000145416	336	0.835481	0.092085	0.0599981	0.00660705	0.00582913	-1	0.565476	0.986147	Pericytes	eQTL	pvalue	0.218777	5
chr20:48121370_48874826	SLC9A8	chr20	48121370	48874826	rs6020055	chr20:48422095	1.2876	RNF114	ENSG00000124226	1498	0.803402	0.0527638	0.129519	0.00850044	0.00581422	-1	0.5	0.841714	Microglia	eQTL	pvalue	0.0170046	5
chr4:164399153_164570327	MARCHF1	chr4	164399153	164570327	rs72989863	chr4:164493807	1.0699	2001-03-01	ENSG00000145416	336	0.87384	0.096313	0.021657	0.00238119	0.00580843	1	0.544643	1.12813	Endothelial cells	eQTL	pvalue	0.218777	5
chr14:103199716_103463149	TRAF3	chr14	103199716	103463149	rs12147246	chr14:103265844	0.9054	PPP2R5C	ENSG00000078304	35	0.959103	0.0311947	0.00377723	0.000117046	0.00580793	1	0.257143	1.44223	OPCs / COPs	eQTL	pvalue	0.997673	2
chr7:105688588_105785715	SYPL1	chr7	105688588	105785715	rs73414214	chr7:105706462	1.1086	SRPK2	ENSG00000135250	255	0.89927	0.0722109	0.0210295	0.00168285	0.00580644	-1	0.254902	0.91432	Inhibitory neurons	eQTL	pvalue	0.997504	2
chr7:28138193_28260538	JAZF1	chr7	28138193	28260538	rs10245867	chr7:28142186	0.9393	HIBADH	ENSG00000106049	223	0.912511	0.0441302	0.0358314	0.00172705	0.0058007	-1	0.757848	0.993801	Pericytes	eQTL	pvalue	0.25072	5
chr20:48121370_48874826	SLC9A8	chr20	48121370	48874826	rs6020055	chr20:48422095	1.2876	B4GALT5	ENSG00000158470	1498	0.812789	0.0533803	0.120148	0.00788496	0.00579809	1	0.572764	1.06325	OPCs / COPs	eQTL	pvalue	0.991658	1
chr7:128551740_128735438	IRF5	chr7	128551740	128735438	rs4728142	chr7:128573967	0.9406	ATP6V1F	ENSG00000128524	357	0.906876	0.0593492	0.0262658	0.00171313	0.00579553	1	0.736695	1.39295	Microglia	eQTL	pvalue	0.563003	9
chr8:95624697_96202472	INTS8	chr8	95624697	96202472	rs78727559	chr8:95851818	0.893	DPY19L4	ENSG00000156162	1252	0.842423	0.0679162	0.0776369	0.00625332	0.00577098	-1	0.412141	0.827919	Oligodendrocytes	eQTL	pvalue	1.51117e-15	6
chr8:95624697_96202472	INTS8	chr8	95624697	96202472	rs78727559	chr8:95851818	0.893	PLEKHF2	ENSG00000175895	1252	0.79704	0.0642575	0.123022	0.00991225	0.00576843	1	0.757987	1.02357	OPCs / COPs	eQTL	pvalue	0.749566	3
chr6:159323833_159522796	TAGAP	chr6	159323833	159522796	rs1738074	chr6:159465977	0.8925	SYNJ2	ENSG00000078269	226	0.893327	0.0825923	0.0167772	0.00154537	0.00575822	1	0.0884956	1.31064	Pericytes	eQTL	pvalue	3.52296e-05	4
chr20:48121370_48874826	SLC9A8	chr20	48121370	48874826	rs6020055	chr20:48422095	1.2876	PARD6B	ENSG00000124171	1132	0.851848	0.0440525	0.093513	0.00483018	0.00575648	-1	0.313604	0.864874	Excitatory neurons	eQTL	pvalue	0.807577	2
chr6:159323833_159522796	TAGAP	chr6	159323833	159522796	rs1738074	chr6:159465977	0.8925	SYNJ2	ENSG00000078269	226	0.894123	0.082666	0.015988	0.00147242	0.00575004	1	0.911504	1.62846	Astrocytes	eQTL	pvalue	3.52296e-05	4
chr9:100551768_100895720	TRIM14	chr9	100551768	100895720	rs7855251	chr9:100868189	1.1164	ZNF782	ENSG00000196597	177	0.939173	0.0257849	0.028533	0.000777639	0.00573115	-1	0.875706	0.955249	Excitatory neurons	eQTL	pvalue	4.92957e-05	7
chr7:105688588_105785715	SYPL1	chr7	105688588	105785715	rs73414214	chr7:105706462	1.1086	NAMPT	ENSG00000105835	255	0.900069	0.072275	0.0203085	0.00162504	0.00572225	-1	0.517647	0.946607	Oligodendrocytes	eQTL	pvalue	0.982566	2
chr22:40104694_40376383	ENTHD1	chr22	40104694	40376383	rs137955	chr22:40291807	1.064	MRTFA	ENSG00000196588	236	0.908686	0.0554976	0.0283693	0.00172692	0.00571972	-1	0.258475	0.948137	OPCs / COPs	eQTL	pvalue	NA	1
chr3:112415120_113061248	CD200R1	chr3	112415120	113061248	rs138433213	chr3:112693983	1.2904	CD200	ENSG00000091972	1365	0.73361	0.0341367	0.216473	0.0100673	0.00571258	-1	0.499634	0.908121	Oligodendrocytes	eQTL	pvalue	0.160239	3
chr7:105688588_105785715	SYPL1	chr7	105688588	105785715	rs73414214	chr7:105706462	1.1086	SYPL1	ENSG00000008282	255	0.899651	0.0722414	0.0207435	0.00165998	0.00570446	-1	0.647059	0.963267	Astrocytes	eQTL	pvalue	0.289132	5
chr7:105688588_105785715	SYPL1	chr7	105688588	105785715	rs73414214	chr7:105706462	1.1086	PIK3CG	ENSG00000105851	255	0.901788	0.0724131	0.0186102	0.00148869	0.00569974	1	0.698039	1.24391	Microglia	eQTL	pvalue	0.563964	4
chr7:105688588_105785715	SYPL1	chr7	105688588	105785715	rs73414214	chr7:105706462	1.1086	EFCAB10	ENSG00000185055	255	0.902501	0.0724703	0.0178973	0.00143145	0.00569967	1	0.478431	1.12909	Excitatory neurons	eQTL	pvalue	0.100687	8
chr7:128551740_128735438	IRF5	chr7	128551740	128735438	rs4728142	chr7:128573967	0.9406	CALU	ENSG00000128595	357	0.904235	0.0591763	0.0289984	0.00189206	0.00569828	-1	0.347339	0.912649	Excitatory neurons	eQTL	pvalue	0.44714	4
chr7:128551740_128735438	IRF5	chr7	128551740	128735438	rs4728142	chr7:128573967	0.9406	METTL2B	ENSG00000165055	357	0.902945	0.0590919	0.0302934	0.00197682	0.00569313	-1	0.291317	0.885435	Excitatory neurons	eQTL	pvalue	0.0827091	7
chr7:105688588_105785715	SYPL1	chr7	105688588	105785715	rs73414214	chr7:105706462	1.1086	PRKAR2B	ENSG00000005249	255	0.902796	0.072494	0.0176189	0.00140911	0.00568224	-1	0.729412	0.99461	OPCs / COPs	eQTL	pvalue	0.995321	1
chr7:105688588_105785715	SYPL1	chr7	105688588	105785715	rs73414214	chr7:105706462	1.1086	SRPK2	ENSG00000135250	255	0.902255	0.0724505	0.0181601	0.00145257	0.00568224	1	0.662745	1.16547	Pericytes	eQTL	pvalue	0.997504	2
chr7:28138193_28260538	JAZF1	chr7	28138193	28260538	rs10245867	chr7:28142186	0.9393	HIBADH	ENSG00000106049	223	0.928179	0.0448879	0.020278	0.000974991	0.00568039	1	0.820628	1.10018	Astrocytes	eQTL	pvalue	0.25072	5
chr2:204447861_204815644	CD28	chr2	204447861	204815644	rs12614091	chr2:204632861	1.0698	RAPH1	ENSG00000173166	537	0.896654	0.055006	0.0402018	0.00246054	0.00567808	1	0.605214	1.7031	Excitatory neurons	eQTL	pvalue	0.957851	1
chr7:128551740_128735438	IRF5	chr7	128551740	128735438	rs4728142	chr7:128573967	0.9406	STRIP2	ENSG00000128578	357	0.899374	0.0588582	0.03388	0.00221155	0.00567614	-1	0.422969	0.94944	Inhibitory neurons	eQTL	pvalue	7.35177e-10	5
chr7:105688588_105785715	SYPL1	chr7	105688588	105785715	rs73414214	chr7:105706462	1.1086	RINT1	ENSG00000135249	255	0.902868	0.0724998	0.0175535	0.00140386	0.00567466	1	0.596078	1.08346	Endothelial cells	eQTL	pvalue	1.92725e-06	5
chr2:204447861_204815644	CD28	chr2	204447861	204815644	rs12614091	chr2:204632861	1.0698	ABI2	ENSG00000138443	537	0.890563	0.0546323	0.0463009	0.0028347	0.00566899	1	0.77095	1.4272	Excitatory neurons	eQTL	pvalue	0.953329	3
chr17:43279320_43781083	MAP3K14	chr17	43279320	43781083	rs7222450	chr17:43407670	1.1034	ARL17A	ENSG00000185829	286	0.901161	0.0744486	0.017301	0.00142365	0.00566587	1	0.0699301	1.3492	Microglia	eQTL	pvalue	NA	NA
chr3:187462722_187629503	AC072022.2	chr3	187462722	187629503	rs2590438	chr3:187565968	0.946	ST6GAL1	ENSG00000073849	293	0.910767	0.0528868	0.0290029	0.00167849	0.00566506	1	0.720137	1.27781	Excitatory neurons	eQTL	pvalue	0.814436	3
chr7:105688588_105785715	SYPL1	chr7	105688588	105785715	rs73414214	chr7:105706462	1.1086	PUS7	ENSG00000091127	255	0.899159	0.072202	0.0212768	0.00170286	0.00565918	1	0.698039	1.01502	Astrocytes	eQTL	pvalue	2.16505e-05	5
chr8:95624697_96202472	INTS8	chr8	95624697	96202472	rs78727559	chr8:95851818	0.893	C8orf37	ENSG00000156172	1252	0.823851	0.066419	0.0963232	0.00775994	0.00564695	1	0.611821	1.05977	Excitatory neurons	eQTL	pvalue	0.00218443	8
chr8:95624697_96202472	INTS8	chr8	95624697	96202472	rs78727559	chr8:95851818	0.893	C8orf37	ENSG00000156172	1252	0.83532	0.0673436	0.0848631	0.00683604	0.00563773	-1	0.469649	0.182983	Astrocytes	eQTL	pvalue	0.00218443	8
chr1:2407781_2779397	PRXL2B	chr1	2407781	2779397	rs6670198	chr1:2520527	0.865	CEP104	ENSG00000116198	11	0.95728	0.0356841	0.00135943	4.50435e-05	0.00563111	1	0.818182	1.55292	Excitatory neurons	eQTL	pvalue	2.63082e-08	4
chr7:128551740_128735438	IRF5	chr7	128551740	128735438	rs4728142	chr7:128573967	0.9406	CALU	ENSG00000128595	357	0.901347	0.0589873	0.0319664	0.00208638	0.00561309	-1	0.366947	0.908746	Astrocytes	eQTL	pvalue	0.44714	4
chr11:14076321_14885062	RRAS2	chr11	14076321	14885062	rs61884005	chr11:14402930	1.1436	RRAS2	ENSG00000133818	996	0.000952206	0.0192646	0.0458836	0.928288	0.00561125	-1	0.517068	0.896955	Excitatory neurons	eQTL	pvalue	0.674254	1
chr7:105688588_105785715	SYPL1	chr7	105688588	105785715	rs73414214	chr7:105706462	1.1086	RINT1	ENSG00000135249	255	0.900926	0.0723438	0.0195582	0.0015649	0.00560747	1	0.694118	1.08721	Astrocytes	eQTL	pvalue	1.92725e-06	5
chr8:95624697_96202472	INTS8	chr8	95624697	96202472	rs78727559	chr8:95851818	0.893	TP53INP1	ENSG00000164938	1252	0.825668	0.0665654	0.0945461	0.00761672	0.0056039	-1	0.395367	0.99642	Astrocytes	eQTL	pvalue	6.85855e-05	8
chr22:40104694_40376383	ENTHD1	chr22	40104694	40376383	rs137955	chr22:40291807	1.064	RPS19BP1	ENSG00000187051	236	0.916984	0.0560044	0.0201908	0.00122755	0.00559289	-1	0.326271	0.501867	Excitatory neurons	eQTL	pvalue	0.00589798	9
chr7:105688588_105785715	SYPL1	chr7	105688588	105785715	rs73414214	chr7:105706462	1.1086	PRKAR2B	ENSG00000005249	255	0.90013	0.0722799	0.0203712	0.00163021	0.00558834	-1	0.533333	0.969021	Astrocytes	eQTL	pvalue	0.995321	1
chr8:95624697_96202472	INTS8	chr8	95624697	96202472	rs78727559	chr8:95851818	0.893	CCNE2	ENSG00000175305	1252	0.823821	0.0664165	0.096419	0.00776773	0.0055757	1	0.707668	1.22481	Oligodendrocytes	eQTL	pvalue	0.33818	2
chr7:105688588_105785715	SYPL1	chr7	105688588	105785715	rs73414214	chr7:105706462	1.1086	RINT1	ENSG00000135249	255	0.894215	0.0718049	0.0263007	0.00210636	0.00557291	1	0.552941	1.00393	Microglia	eQTL	pvalue	1.92725e-06	5
chr16:29841225_30438138	TBX6	chr16	29841225	30438138	rs3809627	chr16:30103160	0.9076	FUS	ENSG00000089280	77	0.919129	0.0700343	0.00489704	0.000367565	0.00557177	1	0.779221	1.8684	Excitatory neurons	eQTL	pvalue	0.999964	1
chr7:105688588_105785715	SYPL1	chr7	105688588	105785715	rs73414214	chr7:105706462	1.1086	PRKAR2B	ENSG00000005249	255	0.903915	0.0725839	0.0166079	0.00132804	0.00556473	-1	0.305882	0.740726	Inhibitory neurons	eQTL	pvalue	0.995321	1
chr11:118000454_118904452	PHLDB1	chr11	118000454	118904452	rs34026809	chr11:118480695	0.8643	TAGLN	ENSG00000149591	120	0.934297	0.0463847	0.0131225	0.00064594	0.00554957	-1	0.358333	0.707452	Inhibitory neurons	eQTL	pvalue	0.241538	5
chr20:48121370_48874826	SLC9A8	chr20	48121370	48874826	rs6020055	chr20:48422095	1.2876	DDX27	ENSG00000124228	1436	0.790823	0.050091	0.144397	0.00914058	0.00554929	-1	0.598189	0.875211	Inhibitory neurons	eQTL	pvalue	0.25017	2
chr8:95624697_96202472	INTS8	chr8	95624697	96202472	rs78727559	chr8:95851818	0.893	INTS8	ENSG00000164941	1252	0.832076	0.0670821	0.0881887	0.00710424	0.00554912	-1	0.699681	0.921471	Pericytes	eQTL	pvalue	0.989949	2
chr20:48121370_48874826	SLC9A8	chr20	48121370	48874826	rs6020055	chr20:48422095	1.2876	STAU1	ENSG00000124214	1415	0.822532	0.0518136	0.112997	0.00711244	0.00554471	1	0.742049	1.49337	OPCs / COPs	eQTL	pvalue	0.996416	1
chr5:118401568_118973394	TNFAIP8	chr5	118401568	118973394	rs32658	chr5:118703662	0.9376	PRR16	ENSG00000184838	394	0.889822	0.0701365	0.0319927	0.00251616	0.00553234	-1	0.373096	0.83179	Excitatory neurons	eQTL	pvalue	0.526199	6
chr2:204447861_204815644	CD28	chr2	204447861	204815644	rs12614091	chr2:204632861	1.0698	ICA1L	ENSG00000163596	389	0.90672	0.0500144	0.035772	0.00196765	0.00552547	-1	0.40617	0.851627	Inhibitory neurons	eQTL	pvalue	0.442028	4
chr22:40104694_40376383	ENTHD1	chr22	40104694	40376383	rs137955	chr22:40291807	1.064	ST13	ENSG00000100380	102	0.931948	0.0536882	0.00836331	0.000476274	0.00552458	1	0.588235	1.30282	Inhibitory neurons	eQTL	pvalue	0.659424	2
chr1:154829845_155348199	ZBTB7B	chr1	154829845	155348199	rs112344141	chr1:154983036	0.9023	SCAMP3	ENSG00000116521	467	0.65878	0.00491923	0.328346	0.00244631	0.00550869	-1	0.490364	0.870581	Astrocytes	eQTL	pvalue	0.0128944	4
chr8:95624697_96202472	INTS8	chr8	95624697	96202472	rs78727559	chr8:95851818	0.893	INTS8	ENSG00000164941	1252	0.837073	0.0674849	0.0832299	0.0067045	0.00550801	1	0.554313	1.01442	OPCs / COPs	eQTL	pvalue	0.989949	2
chr2:204447861_204815644	CD28	chr2	204447861	204815644	rs12614091	chr2:204632861	1.0698	CARF	ENSG00000138380	469	0.904882	0.0525492	0.0350355	0.00202911	0.00550453	-1	0.795309	0.967809	Oligodendrocytes	eQTL	pvalue	0.00454104	4
chr3:112415120_113061248	CD200R1	chr3	112415120	113061248	rs138433213	chr3:112693983	1.2904	SLC35A5	ENSG00000138459	1373	0.817566	0.0399375	0.130624	0.00637537	0.00549778	1	0.503277	1.13103	Excitatory neurons	eQTL	pvalue	0.00141225	7
chr7:128551740_128735438	IRF5	chr7	128551740	128735438	rs4728142	chr7:128573967	0.9406	METTL2B	ENSG00000165055	357	0.899204	0.058847	0.0342212	0.00223406	0.00549421	1	0.767507	1.15262	Pericytes	eQTL	pvalue	0.0827091	7
chr2:204447861_204815644	CD28	chr2	204447861	204815644	rs12614091	chr2:204632861	1.0698	PARD3B	ENSG00000116117	537	0.889061	0.0545402	0.0479694	0.00293723	0.00549194	1	0.709497	1.17799	Microglia	eQTL	pvalue	8.64519e-08	4
chr22:40104694_40376383	ENTHD1	chr22	40104694	40376383	rs137955	chr22:40291807	1.064	XPNPEP3	ENSG00000196236	102	0.92973	0.0535604	0.0106126	0.000605888	0.00549071	-1	0.382353	0.913256	Microglia	eQTL	pvalue	8.88349e-06	5
chr7:128551740_128735438	IRF5	chr7	128551740	128735438	rs4728142	chr7:128573967	0.9406	AHCYL2	ENSG00000158467	357	0.900409	0.0589259	0.033025	0.00215579	0.00548402	1	0.439776	1.001	Astrocytes	eQTL	pvalue	0.949259	2
chr5:118401568_118973394	TNFAIP8	chr5	118401568	118973394	rs32658	chr5:118703662	0.9376	PRR16	ENSG00000184838	394	0.863052	0.0680264	0.0588107	0.00463003	0.00548119	-1	0.672589	0.954203	Pericytes	eQTL	pvalue	0.526199	6
chr16:29841225_30438138	TBX6	chr16	29841225	30438138	rs3809627	chr16:30103160	0.9076	FUS	ENSG00000089280	77	0.919273	0.0700453	0.00484912	0.000364016	0.00546893	1	0.688312	1.60396	Inhibitory neurons	eQTL	pvalue	0.999964	1
chr2:204447861_204815644	CD28	chr2	204447861	204815644	rs12614091	chr2:204632861	1.0698	PARD3B	ENSG00000116117	537	0.882548	0.0541407	0.0545103	0.00333852	0.00546253	1	0.623836	1.01279	Pericytes	eQTL	pvalue	8.64519e-08	4
chr17:43279320_43781083	MAP3K14	chr17	43279320	43781083	rs7222450	chr17:43407670	1.1034	ARL17A	ENSG00000185829	286	0.901139	0.0744468	0.0175273	0.00144256	0.00544456	1	0.115385	1.19769	Inhibitory neurons	eQTL	pvalue	NA	NA
chr22:40104694_40376383	ENTHD1	chr22	40104694	40376383	rs137955	chr22:40291807	1.064	RPL3	ENSG00000100316	236	0.886514	0.0541434	0.0508025	0.00309729	0.00544295	1	0.338983	1.04473	Endothelial cells	eQTL	pvalue	0.994252	1
chr8:95624697_96202472	INTS8	chr8	95624697	96202472	rs78727559	chr8:95851818	0.893	NDUFAF6	ENSG00000156170	1252	0.842191	0.0678976	0.0781765	0.00629716	0.00543732	1	0.735623	1.12007	Excitatory neurons	eQTL	pvalue	2.90618e-05	7
chr20:42551100_42622584	TOX2	chr20	42551100	42622584	rs4812772	chr20:42579051	1.0702	OSER1	ENSG00000132823	131	0.949157	0.022598	0.0222955	0.000525398	0.00542393	-1	0.519084	0.849472	Astrocytes	eQTL	pvalue	0.00872889	6
chr7:128551740_128735438	IRF5	chr7	128551740	128735438	rs4728142	chr7:128573967	0.9406	NRF1	ENSG00000106459	357	0.898188	0.0587806	0.0353296	0.0023067	0.00539517	1	0.386555	1.10218	OPCs / COPs	eQTL	pvalue	0.99697	1
chr7:128551740_128735438	IRF5	chr7	128551740	128735438	rs4728142	chr7:128573967	0.9406	IMPDH1	ENSG00000106348	357	0.902145	0.0590395	0.0313822	0.00204838	0.00538478	-1	0.37535	0.830792	Excitatory neurons	eQTL	pvalue	0.00581186	4
chr7:128551740_128735438	IRF5	chr7	128551740	128735438	rs4728142	chr7:128573967	0.9406	METTL2B	ENSG00000165055	357	0.904188	0.0591732	0.0293429	0.00191492	0.00538088	-1	0.747899	0.96814	Microglia	eQTL	pvalue	0.0827091	7
chr6:6992891_7245458	RREB1	chr6	6992891	7245458	rs12211604	chr6:7100029	0.9111	NRN1	ENSG00000124785	61	0.911256	0.0783176	0.00465535	0.000394727	0.00537579	-1	0.114754	0.947783	OPCs / COPs	eQTL	pvalue	0.823898	3
chr20:48121370_48874826	SLC9A8	chr20	48121370	48874826	rs6020055	chr20:48422095	1.2876	ARFGEF2	ENSG00000124198	863	0.841324	0.0297317	0.119372	0.00421317	0.00535834	1	0.643105	1.17303	Oligodendrocytes	eQTL	pvalue	1	1
chr20:48121370_48874826	SLC9A8	chr20	48121370	48874826	rs6020055	chr20:48422095	1.2876	KCNB1	ENSG00000158445	1498	0.795044	0.0522149	0.13831	0.00907826	0.00535216	-1	0.648198	0.978139	Excitatory neurons	eQTL	pvalue	0.982588	1
chr6:16604573_16704067	ATXN1	chr6	16604573	16704067	rs719316	chr6:16672760	1.0674	DTNBP1	ENSG00000047579	87	0.907597	0.0804518	0.00606808	0.00053254	0.00535088	-1	0.862069	0.881928	Inhibitory neurons	eQTL	pvalue	1.3393e-06	6
chr17:43279320_43781083	MAP3K14	chr17	43279320	43781083	rs7222450	chr17:43407670	1.1034	ARL17A	ENSG00000185829	286	0.901474	0.0744745	0.0172874	0.00142284	0.0053417	1	0.118881	1.31286	Excitatory neurons	eQTL	pvalue	NA	NA
chr16:29841225_30438138	TBX6	chr16	29841225	30438138	rs3809627	chr16:30103160	0.9076	FUS	ENSG00000089280	77	0.918455	0.0699829	0.00580089	0.000436682	0.00532475	-1	0.0519481	0.722628	OPCs / COPs	eQTL	pvalue	0.999964	1
chr6:16604573_16704067	ATXN1	chr6	16604573	16704067	rs719316	chr6:16672760	1.0674	DTNBP1	ENSG00000047579	87	0.907547	0.0804474	0.00614835	0.000539689	0.0053174	1	0.241379	1.04398	Astrocytes	eQTL	pvalue	1.3393e-06	6
chr22:40104694_40376383	ENTHD1	chr22	40104694	40376383	rs137955	chr22:40291807	1.064	ST13	ENSG00000100380	102	0.932397	0.053714	0.00811396	0.000462121	0.00531334	1	0.598039	1.02756	Pericytes	eQTL	pvalue	0.659424	2
chr5:118401568_118973394	TNFAIP8	chr5	118401568	118973394	rs32658	chr5:118703662	0.9376	PRR16	ENSG00000184838	394	0.893027	0.0703891	0.0290024	0.00228069	0.00530044	1	0.695431	1.18466	Astrocytes	eQTL	pvalue	0.526199	6
chr18:67482150_67568863	CD226	chr18	67482150	67568863	rs2469434	chr18:67544046	0.9413	DOK6	ENSG00000206052	198	0.924613	0.0465187	0.0224545	0.00112443	0.00528921	-1	0.222222	0.822777	OPCs / COPs	eQTL	pvalue	0.45884	3
chr7:128551740_128735438	IRF5	chr7	128551740	128735438	rs4728142	chr7:128573967	0.9406	AC078846.1	ENSG00000273329	357	0.890306	0.0582648	0.0433589	0.00283232	0.00523758	1	0.481793	1.04382	Astrocytes	eQTL	pvalue	NA	NA
chr20:48121370_48874826	SLC9A8	chr20	48121370	48874826	rs6020055	chr20:48422095	1.2876	ZNFX1	ENSG00000124201	1498	0.820693	0.0538995	0.112793	0.00740252	0.00521192	1	0.349132	1.06129	Inhibitory neurons	eQTL	pvalue	0.999981	1
chr3:32910542_33078540	TRIM71	chr3	32910542	33078540	rs11919880	chr3:32962051	1.0732	GLB1	ENSG00000170266	299	0.00243785	0.00241212	0.4976	0.492343	0.00520767	-1	0.531773	0.993385	Excitatory neurons	eQTL	pvalue	4.86457e-08	5
chr3:112415120_113061248	CD200R1	chr3	112415120	113061248	rs138433213	chr3:112693983	1.2904	ATP6V1A	ENSG00000114573	1304	0.82341	0.0393261	0.126067	0.00601579	0.00518136	-1	0.365798	0.752737	Inhibitory neurons	eQTL	pvalue	0.986544	2
chr7:128551740_128735438	IRF5	chr7	128551740	128735438	rs4728142	chr7:128573967	0.9406	PRRT4	ENSG00000224940	357	0.905728	0.059274	0.0279961	0.00182699	0.00517527	-1	0.344538	0.828518	Inhibitory neurons	eQTL	pvalue	NA	5
chr4:47709959_48262356	TXK	chr4	47709959	48262356	rs6837324	chr4:48127262	0.9173	GABRA4	ENSG00000109158	466	0.899101	0.0564686	0.0369477	0.00231535	0.00516712	-1	0.328326	0.96843	Excitatory neurons	eQTL	pvalue	0.981417	2
chr20:48121370_48874826	SLC9A8	chr20	48121370	48874826	rs6020055	chr20:48422095	1.2876	KCNB1	ENSG00000158445	1498	0.812261	0.0533457	0.12127	0.00795929	0.00516401	1	0.70494	1.06896	OPCs / COPs	eQTL	pvalue	0.982588	1
chr2:204447861_204815644	CD28	chr2	204447861	204815644	rs12614091	chr2:204632861	1.0698	CYP20A1	ENSG00000119004	537	0.891515	0.0546907	0.0458256	0.00280604	0.00516312	1	0.625698	1.20238	Endothelial cells	eQTL	pvalue	7.40838e-10	8
chr10:8026305_8124215	GATA3	chr10	8026305	8124215	rs1399180	chr10:8098719	0.9245	KIN	ENSG00000151657	200	0.921995	0.0467207	0.0248842	0.00125582	0.00514449	-1	0.25	0.992726	OPCs / COPs	eQTL	pvalue	0.00322199	4
chr22:40104694_40376383	ENTHD1	chr22	40104694	40376383	rs137955	chr22:40291807	1.064	SYNGR1	ENSG00000100321	236	0.91061	0.055615	0.0269899	0.00164325	0.00514227	1	0.508475	1.14218	Excitatory neurons	eQTL	pvalue	0.58149	4
chr2:204447861_204815644	CD28	chr2	204447861	204815644	rs12614091	chr2:204632861	1.0698	NBEAL1	ENSG00000144426	537	0.862726	0.0529247	0.0746376	0.00457357	0.00513811	-1	0.486034	0.930863	Astrocytes	eQTL	pvalue	1.09294e-10	4
chr2:112423188_113109590	MERTK	chr2	112423188	113109590	rs57116599	chr2:112770799	0.8869	MERTK	ENSG00000153208	1071	1.41607e-05	0.0612778	0.000215696	0.933378	0.00511439	1	0.600373	1.19278	OPCs / COPs	eQTL	pvalue	9.66187e-08	5
chr20:48121370_48874826	SLC9A8	chr20	48121370	48874826	rs6020055	chr20:48422095	1.2876	RNF114	ENSG00000124226	1498	0.804868	0.0528601	0.12871	0.00844799	0.00511358	-1	0.62016	0.904899	OPCs / COPs	eQTL	pvalue	0.0170046	5
chr10:8026305_8124215	GATA3	chr10	8026305	8124215	rs1399180	chr10:8098719	0.9245	SFMBT2	ENSG00000198879	200	0.930678	0.0471607	0.0162337	0.000817507	0.00511014	-1	0.615	0.721328	Inhibitory neurons	eQTL	pvalue	0.996408	1
chr3:112415120_113061248	CD200R1	chr3	112415120	113061248	rs138433213	chr3:112693983	1.2904	USF3	ENSG00000176542	1373	0.835678	0.0408223	0.11289	0.00550948	0.00510018	1	0.510561	1.00303	Microglia	eQTL	pvalue	NA	1
chr20:48121370_48874826	SLC9A8	chr20	48121370	48874826	rs6020055	chr20:48422095	1.2876	CEBPB	ENSG00000172216	1498	0.81053	0.053232	0.123062	0.00807707	0.00509886	-1	0.193591	0.685716	Excitatory neurons	eQTL	pvalue	0.184474	6
chr20:48121370_48874826	SLC9A8	chr20	48121370	48874826	rs6020055	chr20:48422095	1.2876	CEBPB	ENSG00000172216	1498	0.825366	0.0542063	0.10823	0.00710294	0.00509493	1	0.487984	1.06232	Pericytes	eQTL	pvalue	0.184474	6
chr7:128551740_128735438	IRF5	chr7	128551740	128735438	rs4728142	chr7:128573967	0.9406	RBM28	ENSG00000106344	357	0.908731	0.0594705	0.0250768	0.00163603	0.00508544	-1	0.747899	0.89169	Endothelial cells	eQTL	pvalue	2.04684e-09	5
chr20:48121370_48874826	SLC9A8	chr20	48121370	48874826	rs6020055	chr20:48422095	1.2876	CSE1L	ENSG00000124207	1156	0.820706	0.0488212	0.118353	0.00703539	0.00508348	-1	0.579585	0.787926	Inhibitory neurons	eQTL	pvalue	0.999982	1
chr20:48121370_48874826	SLC9A8	chr20	48121370	48874826	rs6020055	chr20:48422095	1.2876	ZNFX1	ENSG00000124201	1498	0.811647	0.0533053	0.12196	0.00800468	0.0050834	-1	0.312417	0.788218	Excitatory neurons	eQTL	pvalue	0.999981	1
chr2:204447861_204815644	CD28	chr2	204447861	204815644	rs12614091	chr2:204632861	1.0698	CYP20A1	ENSG00000119004	537	0.890755	0.0546441	0.0466617	0.00285742	0.00508173	-1	0.530726	0.981934	Astrocytes	eQTL	pvalue	7.40838e-10	8
chr3:112415120_113061248	CD200R1	chr3	112415120	113061248	rs138433213	chr3:112693983	1.2904	ATP6V1A	ENSG00000114573	1304	0.822556	0.0392853	0.127034	0.00606211	0.00506187	-1	0.371166	0.863976	Excitatory neurons	eQTL	pvalue	0.986544	2
chr6:6992891_7245458	RREB1	chr6	6992891	7245458	rs12211604	chr6:7100029	0.9111	NRN1	ENSG00000124785	61	0.911348	0.0783255	0.00485968	0.000412609	0.00505454	1	0.557377	1.23684	Pericytes	eQTL	pvalue	0.823898	3
chr7:128551740_128735438	IRF5	chr7	128551740	128735438	rs4728142	chr7:128573967	0.9406	AHCYL2	ENSG00000158467	357	0.900255	0.0589158	0.0335832	0.00219275	0.0050536	1	0.579832	1.01212	Endothelial cells	eQTL	pvalue	0.949259	2
chr7:128551740_128735438	IRF5	chr7	128551740	128735438	rs4728142	chr7:128573967	0.9406	AHCYL2	ENSG00000158467	357	0.900932	0.0589601	0.0329076	0.00214854	0.00505173	1	0.436975	1.08869	Inhibitory neurons	eQTL	pvalue	0.949259	2
chr18:67482150_67568863	CD226	chr18	67482150	67568863	rs2469434	chr18:67544046	0.9413	CD226	ENSG00000150637	198	0.930926	0.0468363	0.0163711	0.000818606	0.00504838	1	0.656566	1.07958	Microglia	eQTL	pvalue	0.505154	4
chr22:40104694_40376383	ENTHD1	chr22	40104694	40376383	rs137955	chr22:40291807	1.064	ATF4	ENSG00000128272	236	0.917809	0.0560547	0.0198824	0.00120927	0.00504464	-1	0.182203	0.835097	Inhibitory neurons	eQTL	pvalue	0.411468	7
chr3:187462722_187629503	AC072022.2	chr3	187462722	187629503	rs2590438	chr3:187565968	0.946	BCL6	ENSG00000113916	293	0.916539	0.053222	0.0238172	0.00137798	0.00504357	1	0.62116	1.44665	OPCs / COPs	eQTL	pvalue	0.982525	2
chr20:48121370_48874826	SLC9A8	chr20	48121370	48874826	rs6020055	chr20:48422095	1.2876	RNF114	ENSG00000124226	1498	0.830037	0.0545131	0.103607	0.0067994	0.00504336	-1	0.598798	0.743999	Pericytes	eQTL	pvalue	0.0170046	5
chr7:128551740_128735438	IRF5	chr7	128551740	128735438	rs4728142	chr7:128573967	0.9406	AC090114.2	ENSG00000273270	357	0.907394	0.0593831	0.0264618	0.00172672	0.00503403	1	0.568627	1.07926	Oligodendrocytes	eQTL	pvalue	NA	NA
chr20:48121370_48874826	SLC9A8	chr20	48121370	48874826	rs6020055	chr20:48422095	1.2876	PTPN1	ENSG00000196396	1493	0.798654	0.0521423	0.135346	0.00883144	0.00502618	-1	0.566644	0.81427	Microglia	eQTL	pvalue	0.697645	2
chr17:43279320_43781083	MAP3K14	chr17	43279320	43781083	rs7222450	chr17:43407670	1.1034	ARL17A	ENSG00000185829	286	0.902367	0.0745482	0.0166868	0.00137354	0.00502476	1	0.979021	1.18336	Pericytes	eQTL	pvalue	NA	NA
chr6:16604573_16704067	ATXN1	chr6	16604573	16704067	rs719316	chr6:16672760	1.0674	DTNBP1	ENSG00000047579	87	0.908724	0.0805517	0.0052546	0.000460773	0.0050087	1	0.482759	1.14561	Endothelial cells	eQTL	pvalue	1.3393e-06	6
chr7:128551740_128735438	IRF5	chr7	128551740	128735438	rs4728142	chr7:128573967	0.9406	RBM28	ENSG00000106344	357	0.904112	0.0591683	0.0297703	0.00194327	0.00500591	1	0.610644	1.09609	Inhibitory neurons	eQTL	pvalue	2.04684e-09	5
chr20:48121370_48874826	SLC9A8	chr20	48121370	48874826	rs6020055	chr20:48422095	1.2876	SPATA2	ENSG00000158480	1498	0.81301	0.0533949	0.120673	0.00792025	0.00500186	1	0.256342	2.73062	Inhibitory neurons	eQTL	pvalue	0.848757	2
chr22:40104694_40376383	ENTHD1	chr22	40104694	40376383	rs137955	chr22:40291807	1.064	MIEF1	ENSG00000100335	236	0.920154	0.056198	0.0175776	0.00106854	0.0050015	-1	0.402542	0.71515	Oligodendrocytes	eQTL	pvalue	0.0628938	4
chr7:128551740_128735438	IRF5	chr7	128551740	128735438	rs4728142	chr7:128573967	0.9406	SMO	ENSG00000128602	357	0.901315	0.0589852	0.0325821	0.0021273	0.0049906	1	0.470588	1.04629	Astrocytes	eQTL	pvalue	0.0637118	4
chr17:57475896_58223430	VMP1	chr17	57475896	58223430	rs2150879	chr17:57859210	1.1091	MTMR4	ENSG00000108389	170	0.931848	0.0486096	0.0138422	0.00071709	0.00498302	1	0.335294	1.17785	Inhibitory neurons	eQTL	pvalue	0.997305	1
chr2:204447861_204815644	CD28	chr2	204447861	204815644	rs12614091	chr2:204632861	1.0698	PARD3B	ENSG00000116117	537	0.888031	0.054477	0.0494825	0.00303057	0.00497895	-1	0.255121	0.967802	Inhibitory neurons	eQTL	pvalue	8.64519e-08	4
chr3:112415120_113061248	CD200R1	chr3	112415120	113061248	rs138433213	chr3:112693983	1.2904	SLC35A5	ENSG00000138459	1373	0.827035	0.0404001	0.121653	0.00593771	0.00497416	1	0.396213	1.00526	OPCs / COPs	eQTL	pvalue	0.00141225	7
chr3:187462722_187629503	AC072022.2	chr3	187462722	187629503	rs2590438	chr3:187565968	0.946	LPP	ENSG00000145012	293	0.903122	0.0524429	0.0373085	0.00216148	0.00496491	1	0.460751	1.01343	OPCs / COPs	eQTL	pvalue	0.5824	3
chr7:128551740_128735438	IRF5	chr7	128551740	128735438	rs4728142	chr7:128573967	0.9406	NRF1	ENSG00000106459	357	0.905655	0.0592693	0.0282733	0.00184534	0.00495668	-1	0.464986	0.971439	Astrocytes	eQTL	pvalue	0.99697	1
chr20:48121370_48874826	SLC9A8	chr20	48121370	48874826	rs6020055	chr20:48422095	1.2876	STAU1	ENSG00000124214	1415	0.813628	0.0512527	0.122467	0.00770957	0.00494365	1	0.710954	1.09646	Astrocytes	eQTL	pvalue	0.996416	1
chr1:154829845_155348199	ZBTB7B	chr1	154829845	155348199	rs112344141	chr1:154983036	0.9023	KCNN3	ENSG00000143603	467	0.500192	0.00373502	0.487497	0.00363529	0.00494033	-1	0.190578	0.925958	Excitatory neurons	eQTL	pvalue	0.864941	2
chr20:48121370_48874826	SLC9A8	chr20	48121370	48874826	rs6020055	chr20:48422095	1.2876	SLC9A8	ENSG00000197818	1498	0.822895	0.0540441	0.110856	0.0072756	0.00492891	1	0.630174	1.1529	Pericytes	eQTL	pvalue	2.81662e-05	6
chr3:112415120_113061248	CD200R1	chr3	112415120	113061248	rs138433213	chr3:112693983	1.2904	USF3	ENSG00000176542	1373	0.716272	0.0349894	0.232471	0.0113511	0.00491612	1	0.339403	1.0428	Pericytes	eQTL	pvalue	NA	1
chr20:48121370_48874826	SLC9A8	chr20	48121370	48874826	rs6020055	chr20:48422095	1.2876	KCNB1	ENSG00000158445	1498	0.825644	0.0542246	0.108124	0.00709619	0.00491159	-1	0.546061	0.8965	Inhibitory neurons	eQTL	pvalue	0.982588	1
chr20:48121370_48874826	SLC9A8	chr20	48121370	48874826	rs6020055	chr20:48422095	1.2876	PTPN1	ENSG00000196396	1493	0.818523	0.0534395	0.115591	0.00754177	0.00490434	1	0.348292	1.14886	Excitatory neurons	eQTL	pvalue	0.697645	2
chr20:48121370_48874826	SLC9A8	chr20	48121370	48874826	rs6020055	chr20:48422095	1.2876	CEBPB	ENSG00000172216	1498	0.826373	0.0542725	0.107431	0.00705069	0.00487303	-1	0.3498	0.823706	Microglia	eQTL	pvalue	0.184474	6
chr7:128551740_128735438	IRF5	chr7	128551740	128735438	rs4728142	chr7:128573967	0.9406	METTL2B	ENSG00000165055	357	0.908616	0.059463	0.0253933	0.00165696	0.00487106	1	0.464986	1.01453	OPCs / COPs	eQTL	pvalue	0.0827091	7
chr7:128551740_128735438	IRF5	chr7	128551740	128735438	rs4728142	chr7:128573967	0.9406	AC090114.2	ENSG00000273270	357	0.905943	0.0592881	0.028072	0.00183226	0.00486417	1	0.613445	1.37307	OPCs / COPs	eQTL	pvalue	NA	NA
chr2:204447861_204815644	CD28	chr2	204447861	204815644	rs12614091	chr2:204632861	1.0698	ABI2	ENSG00000138443	537	0.898078	0.0550934	0.0395473	0.0024212	0.00486003	1	0.711359	1.37321	OPCs / COPs	eQTL	pvalue	0.953329	3
chr7:128551740_128735438	IRF5	chr7	128551740	128735438	rs4728142	chr7:128573967	0.9406	STRIP2	ENSG00000128578	357	0.903397	0.0591215	0.0306415	0.00200045	0.00483947	1	0.417367	1.0063	Astrocytes	eQTL	pvalue	7.35177e-10	5
chr6:135188731_135538639	MYB	chr6	135188731	135538639	rs2327586	chr6:135495226	1.1113	TBPL1	ENSG00000028839	110	0.91981	0.0668274	0.00795048	0.000572791	0.0048389	1	0.672727	3.34123	Inhibitory neurons	eQTL	pvalue	0.879617	4
chr10:8026305_8124215	GATA3	chr10	8026305	8124215	rs1399180	chr10:8098719	0.9245	ITIH5	ENSG00000123243	200	0.930478	0.0471505	0.0166959	0.000841203	0.00483409	1	0.845	1.54114	Endothelial cells	eQTL	pvalue	5.63853e-13	7
chr4:47709959_48262356	TXK	chr4	47709959	48262356	rs6837324	chr4:48127262	0.9173	GABRB1	ENSG00000163288	466	0.90452	0.0568089	0.0318477	0.00199538	0.00482832	-1	0.246781	0.211426	Excitatory neurons	eQTL	pvalue	0.977783	2
chr4:47709959_48262356	TXK	chr4	47709959	48262356	rs6837324	chr4:48127262	0.9173	GABRB1	ENSG00000163288	466	0.894202	0.0561609	0.0421672	0.00264351	0.0048266	1	0.748927	1.01818	Pericytes	eQTL	pvalue	0.977783	2
chr7:128551740_128735438	IRF5	chr7	128551740	128735438	rs4728142	chr7:128573967	0.9406	NRF1	ENSG00000106459	357	0.901972	0.0590282	0.0320854	0.00209496	0.0048192	-1	0.302521	0.935518	Microglia	eQTL	pvalue	0.99697	1
chr5:6633447_6821401	TENT4A	chr5	6633447	6821401	rs34681760	chr5:6712834	1.0835	NSUN2	ENSG00000037474	401	0.00586308	0.0174663	0.244248	0.727615	0.00480769	-1	0.339152	0.992779	Excitatory neurons	eQTL	pvalue	0.961846	3
chr7:128551740_128735438	IRF5	chr7	128551740	128735438	rs4728142	chr7:128573967	0.9406	RBM28	ENSG00000106344	357	0.908096	0.059429	0.0259755	0.00169513	0.00480398	-1	0.45098	0.594385	Excitatory neurons	eQTL	pvalue	2.04684e-09	5
chr7:128551740_128735438	IRF5	chr7	128551740	128735438	rs4728142	chr7:128573967	0.9406	IMPDH1	ENSG00000106348	357	0.902524	0.0590643	0.0315477	0.00205979	0.00480393	-1	0.288515	0.95014	Endothelial cells	eQTL	pvalue	0.00581186	4
chr22:40104694_40376383	ENTHD1	chr22	40104694	40376383	rs137955	chr22:40291807	1.064	MGAT3	ENSG00000128268	236	0.920102	0.0561948	0.0178178	0.00108341	0.00480194	1	0.389831	1.3871	Excitatory neurons	eQTL	pvalue	0.46018	4
chr20:48121370_48874826	SLC9A8	chr20	48121370	48874826	rs6020055	chr20:48422095	1.2876	B4GALT5	ENSG00000158470	1498	0.811138	0.0532719	0.122742	0.00805634	0.00479209	1	0.432577	1.26617	Oligodendrocytes	eQTL	pvalue	0.991658	1
chr20:48121370_48874826	SLC9A8	chr20	48121370	48874826	rs6020055	chr20:48422095	1.2876	PTPN1	ENSG00000196396	1493	0.816055	0.0532784	0.118172	0.00771043	0.00478378	1	0.669792	1.17716	OPCs / COPs	eQTL	pvalue	0.697645	2
chr17:43279320_43781083	MAP3K14	chr17	43279320	43781083	rs7222450	chr17:43407670	1.1034	LINC02210-CRHR1	ENSG00000263715	718	0.000205007	0.0123303	0.0160714	0.966618	0.00477492	-1	0.267409	0.871262	Inhibitory neurons	eQTL	pvalue	NA	NA
chr2:204447861_204815644	CD28	chr2	204447861	204815644	rs12614091	chr2:204632861	1.0698	WDR12	ENSG00000138442	537	0.893432	0.0548084	0.0442796	0.0027116	0.00476824	-1	0.428305	0.975956	Oligodendrocytes	eQTL	pvalue	0.609007	4
chr20:48121370_48874826	SLC9A8	chr20	48121370	48874826	rs6020055	chr20:48422095	1.2876	ZNFX1	ENSG00000124201	1498	0.818341	0.0537449	0.11558	0.00758603	0.00474842	1	0.455941	1.05604	Astrocytes	eQTL	pvalue	0.999981	1
chr7:128551740_128735438	IRF5	chr7	128551740	128735438	rs4728142	chr7:128573967	0.9406	AHCYL2	ENSG00000158467	357	0.902407	0.0590567	0.0317184	0.00207102	0.004747	-1	0.540616	0.981212	Excitatory neurons	eQTL	pvalue	0.949259	2
chr3:112415120_113061248	CD200R1	chr3	112415120	113061248	rs138433213	chr3:112693983	1.2904	ATP6V1A	ENSG00000114573	1304	0.838273	0.040036	0.111621	0.00532628	0.00474375	1	0.53681	1.02424	Astrocytes	eQTL	pvalue	0.986544	2
chr19:10744807_11274530	SMARCA4	chr19	10744807	11274530	rs12609500	chr19:11173928	1.0997	ZNF846	ENSG00000196605	177	0.924967	0.0549044	0.0145273	0.000857575	0.00474321	-1	0.0282486	0.898061	Oligodendrocytes	eQTL	pvalue	3.74977e-16	10
chr7:128551740_128735438	IRF5	chr7	128551740	128735438	rs4728142	chr7:128573967	0.9406	RBM28	ENSG00000106344	357	0.906374	0.0593163	0.0277561	0.00181172	0.00474221	-1	0.47619	0.717901	Pericytes	eQTL	pvalue	2.04684e-09	5
chr3:112415120_113061248	CD200R1	chr3	112415120	113061248	rs138433213	chr3:112693983	1.2904	NEPRO	ENSG00000163608	1373	0.806479	0.0393959	0.142439	0.00695332	0.0047327	-1	0.463219	0.982134	Pericytes	eQTL	pvalue	NA	6
chr7:128551740_128735438	IRF5	chr7	128551740	128735438	rs4728142	chr7:128573967	0.9406	TSPAN33	ENSG00000158457	357	0.847574	0.0554682	0.086573	0.00566091	0.00472397	-1	0.557423	0.964448	Microglia	eQTL	pvalue	0.000103178	6
chr2:204447861_204815644	CD28	chr2	204447861	204815644	rs12614091	chr2:204632861	1.0698	ABI2	ENSG00000138443	537	0.895008	0.054905	0.042748	0.00261769	0.00472143	1	0.50838	1.10394	Pericytes	eQTL	pvalue	0.953329	3
chr20:48121370_48874826	SLC9A8	chr20	48121370	48874826	rs6020055	chr20:48422095	1.2876	PTPN1	ENSG00000196396	1493	0.818553	0.0534415	0.115743	0.00755188	0.00471025	-1	0.286671	0.964867	Inhibitory neurons	eQTL	pvalue	0.697645	2
chr6:135188731_135538639	MYB	chr6	135188731	135538639	rs2327586	chr6:135495226	1.1113	TBPL1	ENSG00000028839	110	0.918778	0.0667524	0.00910757	0.000656991	0.00470552	1	0.518182	1.05479	OPCs / COPs	eQTL	pvalue	0.879617	4
chr6:135188731_135538639	MYB	chr6	135188731	135538639	rs2327586	chr6:135495226	1.1113	TBPL1	ENSG00000028839	110	0.918992	0.066768	0.00889584	0.000641612	0.00470208	-1	0.409091	0.617718	Excitatory neurons	eQTL	pvalue	0.879617	4
chr3:112415120_113061248	CD200R1	chr3	112415120	113061248	rs138433213	chr3:112693983	1.2904	SLC35A5	ENSG00000138459	1373	0.843343	0.0411967	0.10561	0.00515426	0.00469685	1	0.556446	1.20635	Endothelial cells	eQTL	pvalue	0.00141225	7
chr20:48121370_48874826	SLC9A8	chr20	48121370	48874826	rs6020055	chr20:48422095	1.2876	KCNB1	ENSG00000158445	1498	0.81407	0.0534645	0.1199	0.00786979	0.00469609	1	0.561415	1.09268	Astrocytes	eQTL	pvalue	0.982588	1
chr2:204447861_204815644	CD28	chr2	204447861	204815644	rs12614091	chr2:204632861	1.0698	PARD3B	ENSG00000116117	537	0.898711	0.0551322	0.0390688	0.00239201	0.00469589	-1	0.199255	0.997854	OPCs / COPs	eQTL	pvalue	8.64519e-08	4
chr20:48121370_48874826	SLC9A8	chr20	48121370	48874826	rs6020055	chr20:48422095	1.2876	RNF114	ENSG00000124226	1498	0.807139	0.0530093	0.126833	0.00832513	0.00469366	-1	0.339786	0.922745	Endothelial cells	eQTL	pvalue	0.0170046	5
chr2:204447861_204815644	CD28	chr2	204447861	204815644	rs12614091	chr2:204632861	1.0698	RAPH1	ENSG00000173166	537	0.896901	0.0550212	0.0408954	0.00250409	0.00467783	1	0.780261	1.03508	OPCs / COPs	eQTL	pvalue	0.957851	1
chr20:48121370_48874826	SLC9A8	chr20	48121370	48874826	rs6020055	chr20:48422095	1.2876	STAU1	ENSG00000124214	1415	0.821411	0.051743	0.114934	0.00723531	0.00467681	1	0.655124	1.13668	Inhibitory neurons	eQTL	pvalue	0.996416	1
chr20:48121370_48874826	SLC9A8	chr20	48121370	48874826	rs6020055	chr20:48422095	1.2876	CEBPB	ENSG00000172216	1498	0.822262	0.0540025	0.111729	0.00733317	0.00467323	-1	0.340454	0.841013	Inhibitory neurons	eQTL	pvalue	0.184474	6
chr7:128551740_128735438	IRF5	chr7	128551740	128735438	rs4728142	chr7:128573967	0.9406	AHCYL2	ENSG00000158467	357	0.907937	0.0594186	0.0262642	0.00171416	0.00466625	-1	0.238095	0.774681	Microglia	eQTL	pvalue	0.949259	2
chr22:40104694_40376383	ENTHD1	chr22	40104694	40376383	rs137955	chr22:40291807	1.064	RPL3	ENSG00000100316	236	0.920604	0.0562254	0.0174468	0.00106089	0.00466265	-1	0.360169	0.914809	Oligodendrocytes	eQTL	pvalue	0.994252	1
chr2:204447861_204815644	CD28	chr2	204447861	204815644	rs12614091	chr2:204632861	1.0698	RAPH1	ENSG00000173166	537	0.899393	0.0551741	0.0384199	0.00235224	0.00466045	1	0.631285	2.36514	Microglia	eQTL	pvalue	0.957851	1
chr2:204447861_204815644	CD28	chr2	204447861	204815644	rs12614091	chr2:204632861	1.0698	CARF	ENSG00000138380	469	0.899285	0.0522242	0.0414315	0.00240139	0.00465739	1	0.663113	1.01054	OPCs / COPs	eQTL	pvalue	0.00454104	4
chr20:42551100_42622584	TOX2	chr20	42551100	42622584	rs4812772	chr20:42579051	1.0702	IFT52	ENSG00000101052	131	0.959522	0.0228447	0.012681	0.000297259	0.00465473	-1	0.0839695	0.707153	Endothelial cells	eQTL	pvalue	0.00016303	5
chr2:204447861_204815644	CD28	chr2	204447861	204815644	rs12614091	chr2:204632861	1.0698	PARD3B	ENSG00000116117	537	0.898664	0.0551293	0.039157	0.00239747	0.0046526	1	0.776536	1.17453	Oligodendrocytes	eQTL	pvalue	8.64519e-08	4
chr7:128551740_128735438	IRF5	chr7	128551740	128735438	rs4728142	chr7:128573967	0.9406	CALU	ENSG00000128595	357	0.906409	0.0593186	0.0278063	0.00181509	0.0046509	1	0.366947	1.01236	OPCs / COPs	eQTL	pvalue	0.44714	4
chr17:73033162_73583027	GRB2	chr17	73033162	73583027	rs9900529	chr17:73335776	1.0994	UBE2O	ENSG00000175931	370	0.906637	0.0410943	0.0455576	0.0020603	0.00465072	1	0.627027	1.21731	Excitatory neurons	eQTL	pvalue	0.999985	1
chr5:133418739_133782153	TCF7	chr5	133418739	133782153	rs244656	chr5:133449827	1.1168	H2AFY	ENSG00000113648	40	0.95566	0.0349741	0.0045555	0.000162069	0.004648	-1	0.5	0.865462	Astrocytes	eQTL	pvalue	0.79509	3
chr7:128551740_128735438	IRF5	chr7	128551740	128735438	rs4728142	chr7:128573967	0.9406	METTL2B	ENSG00000165055	357	0.910078	0.0595587	0.0241406	0.0015752	0.00464789	1	0.613445	1.15843	Endothelial cells	eQTL	pvalue	0.0827091	7
chr2:204447861_204815644	CD28	chr2	204447861	204815644	rs12614091	chr2:204632861	1.0698	CARF	ENSG00000138380	469	0.902789	0.0524277	0.0379417	0.00219875	0.00464264	1	0.80597	1.10781	Pericytes	eQTL	pvalue	0.00454104	4
chr17:73033162_73583027	GRB2	chr17	73033162	73583027	rs9900529	chr17:73335776	1.0994	UBE2O	ENSG00000175931	370	0.907315	0.0411251	0.0448958	0.00203032	0.00463388	-1	0.591892	0.936217	Pericytes	eQTL	pvalue	0.999985	1
chr3:112415120_113061248	CD200R1	chr3	112415120	113061248	rs138433213	chr3:112693983	1.2904	GTPBP8	ENSG00000163607	1373	0.790838	0.0386319	0.15819	0.00772286	0.00461702	-1	0.518572	0.977646	Inhibitory neurons	eQTL	pvalue	2.88123e-06	9
chr7:128551740_128735438	IRF5	chr7	128551740	128735438	rs4728142	chr7:128573967	0.9406	RBM28	ENSG00000106344	357	0.909228	0.0595031	0.0250334	0.00163367	0.00460173	-1	0.652661	0.94976	Astrocytes	eQTL	pvalue	2.04684e-09	5
chr3:112415120_113061248	CD200R1	chr3	112415120	113061248	rs138433213	chr3:112693983	1.2904	SIDT1	ENSG00000072858	1373	0.832283	0.0406564	0.116766	0.00569933	0.00459569	1	0.491624	1.206	Inhibitory neurons	eQTL	pvalue	5.02881e-13	5
chr6:135188731_135538639	MYB	chr6	135188731	135538639	rs2327586	chr6:135495226	1.1113	TBPL1	ENSG00000028839	110	0.918539	0.0667351	0.00944949	0.000681944	0.00459435	1	0.781818	1.34931	Oligodendrocytes	eQTL	pvalue	0.879617	4
chr7:28138193_28260538	JAZF1	chr7	28138193	28260538	rs10245867	chr7:28142186	0.9393	CREB5	ENSG00000146592	223	0.931731	0.0450597	0.017761	0.00085435	0.0045936	1	0.856502	1.67762	OPCs / COPs	eQTL	pvalue	0.989845	3
chr20:48121370_48874826	SLC9A8	chr20	48121370	48874826	rs6020055	chr20:48422095	1.2876	SPATA2	ENSG00000158480	1498	0.822257	0.0540021	0.111814	0.00733886	0.0045881	-1	0.458611	0.999413	Oligodendrocytes	eQTL	pvalue	0.848757	2
chr2:204447861_204815644	CD28	chr2	204447861	204815644	rs12614091	chr2:204632861	1.0698	CYP20A1	ENSG00000119004	537	0.895044	0.0549072	0.0428386	0.00262338	0.00458685	1	0.379888	3.09987	Microglia	eQTL	pvalue	7.40838e-10	8
chr7:128551740_128735438	IRF5	chr7	128551740	128735438	rs4728142	chr7:128573967	0.9406	METTL2B	ENSG00000165055	357	0.893383	0.0584661	0.0409037	0.00267231	0.00457441	1	0.431373	1.16365	Inhibitory neurons	eQTL	pvalue	0.0827091	7
chr18:67482150_67568863	CD226	chr18	67482150	67568863	rs2469434	chr18:67544046	0.9413	SOCS6	ENSG00000170677	198	0.929293	0.0467542	0.0184555	0.000923954	0.00457297	-1	0.257576	0.92153	Excitatory neurons	eQTL	pvalue	0.879897	1
chr12:111384730_112382251	SH2B3 - ATXN2	chr12	111384730	112382251	rs3184504	chr12:111884608	1.0709	ANAPC7	ENSG00000196510	291	0.926732	0.0374616	0.0300355	0.00120957	0.00456139	1	0.890034	1.08657	Oligodendrocytes	eQTL	pvalue	0.999258	2
chr7:128551740_128735438	IRF5	chr7	128551740	128735438	rs4728142	chr7:128573967	0.9406	METTL2B	ENSG00000165055	357	0.907385	0.0593825	0.0269167	0.00175696	0.00455867	-1	0.319328	0.846704	Oligodendrocytes	eQTL	pvalue	0.0827091	7
chr20:48121370_48874826	SLC9A8	chr20	48121370	48874826	rs6020055	chr20:48422095	1.2876	ZNFX1	ENSG00000124201	1498	0.803414	0.0527646	0.130697	0.00857907	0.00454482	-1	0.478638	0.964424	Endothelial cells	eQTL	pvalue	0.999981	1
chr6:36345180_36612323	ETV7	chr6	36345180	36612323	rs1076928	chr6:36348689	0.9266	CMTR1	ENSG00000137200	312	0.935757	0.0273918	0.031411	0.000914946	0.00452516	1	0.759615	1.20082	OPCs / COPs	eQTL	pvalue	0.999295	2
chr2:204447861_204815644	CD28	chr2	204447861	204815644	rs12614091	chr2:204632861	1.0698	CYP20A1	ENSG00000119004	537	0.891371	0.0546819	0.0465709	0.00285241	0.00452357	-1	0.668529	0.944205	Oligodendrocytes	eQTL	pvalue	7.40838e-10	8
chr2:204447861_204815644	CD28	chr2	204447861	204815644	rs12614091	chr2:204632861	1.0698	RAPH1	ENSG00000173166	537	0.895856	0.054957	0.0420965	0.00257793	0.00451269	-1	0.461825	0.983652	Pericytes	eQTL	pvalue	0.957851	1
chr8:95624697_96202472	INTS8	chr8	95624697	96202472	rs78727559	chr8:95851818	0.893	PDP1	ENSG00000164951	574	0.864331	0.0428439	0.0841468	0.00416654	0.00451142	1	0.660279	1.05482	Inhibitory neurons	eQTL	pvalue	0.340047	3
chr3:112415120_113061248	CD200R1	chr3	112415120	113061248	rs138433213	chr3:112693983	1.2904	ATG3	ENSG00000144848	1373	0.825625	0.0403312	0.123515	0.0060291	0.00449969	-1	0.506191	0.985309	Inhibitory neurons	eQTL	pvalue	0.978992	4
chr16:29841225_30438138	TBX6	chr16	29841225	30438138	rs3809627	chr16:30103160	0.9076	FUS	ENSG00000089280	77	0.918156	0.0699601	0.00687139	0.000519081	0.00449387	1	0.896104	1.44135	Endothelial cells	eQTL	pvalue	0.999964	1
chr22:40104694_40376383	ENTHD1	chr22	40104694	40376383	rs137955	chr22:40291807	1.064	SLC25A17	ENSG00000100372	140	0.922513	0.0536374	0.0182965	0.00105931	0.00449368	-1	0.464286	0.96517	Inhibitory neurons	eQTL	pvalue	0.0241848	6
chr6:135188731_135538639	MYB	chr6	135188731	135538639	rs2327586	chr6:135495226	1.1113	TBPL1	ENSG00000028839	110	0.920023	0.0668429	0.00806675	0.000581592	0.00448541	1	0.509091	1.11831	Astrocytes	eQTL	pvalue	0.879617	4
chr2:204447861_204815644	CD28	chr2	204447861	204815644	rs12614091	chr2:204632861	1.0698	WDR12	ENSG00000138442	537	0.896151	0.0549751	0.041833	0.0025618	0.00447924	-1	0.417132	0.915583	Pericytes	eQTL	pvalue	0.609007	4
chr2:204447861_204815644	CD28	chr2	204447861	204815644	rs12614091	chr2:204632861	1.0698	ICA1L	ENSG00000163596	389	0.910237	0.0502084	0.0332464	0.00182938	0.00447889	-1	0.321337	0.999656	Astrocytes	eQTL	pvalue	0.442028	4
chr10:8026305_8124215	GATA3	chr10	8026305	8124215	rs1399180	chr10:8098719	0.9245	KIN	ENSG00000151657	200	0.928816	0.0470663	0.0186969	0.000942961	0.00447813	-1	0.38	0.953059	Excitatory neurons	eQTL	pvalue	0.00322199	4
chr22:40104694_40376383	ENTHD1	chr22	40104694	40376383	rs137955	chr22:40291807	1.064	SYNGR1	ENSG00000100321	236	0.919002	0.0561276	0.0192254	0.00116971	0.00447545	-1	0.305085	0.972951	OPCs / COPs	eQTL	pvalue	0.58149	4
chr1:154829845_155348199	ZBTB7B	chr1	154829845	155348199	rs112344141	chr1:154983036	0.9023	GBA	ENSG00000177628	467	0.805888	0.00601771	0.182267	0.00135655	0.00447094	1	0.764454	1.22816	Excitatory neurons	eQTL	pvalue	0.0340405	5
chr4:47709959_48262356	TXK	chr4	47709959	48262356	rs6837324	chr4:48127262	0.9173	GABRB1	ENSG00000163288	466	0.905453	0.0568676	0.03125	0.0019582	0.00447085	1	0.61588	1.20742	Astrocytes	eQTL	pvalue	0.977783	2
chr20:48121370_48874826	SLC9A8	chr20	48121370	48874826	rs6020055	chr20:48422095	1.2876	B4GALT5	ENSG00000158470	1498	0.827714	0.0543606	0.106472	0.00698812	0.00446517	-1	0.550734	0.821032	Inhibitory neurons	eQTL	pvalue	0.991658	1
chr20:48121370_48874826	SLC9A8	chr20	48121370	48874826	rs6020055	chr20:48422095	1.2876	ZNFX1	ENSG00000124201	1498	0.821687	0.0539647	0.112504	0.00738429	0.00445989	1	0.405207	1.11977	Microglia	eQTL	pvalue	0.999981	1
chr16:29841225_30438138	TBX6	chr16	29841225	30438138	rs3809627	chr16:30103160	0.9076	FUS	ENSG00000089280	77	0.920142	0.0701115	0.00491934	0.000370379	0.00445662	-1	0.428571	0.993724	Astrocytes	eQTL	pvalue	0.999964	1
chr18:67482150_67568863	CD226	chr18	67482150	67568863	rs2469434	chr18:67544046	0.9413	DOK6	ENSG00000206052	198	0.930471	0.0468134	0.0173898	0.000870455	0.00445561	-1	0.313131	0.767763	Pericytes	eQTL	pvalue	0.45884	3
chr11:118000454_118904452	PHLDB1	chr11	118000454	118904452	rs34026809	chr11:118480695	0.8643	TAGLN	ENSG00000149591	120	0.93173	0.0462573	0.0167353	0.000826398	0.00445136	1	0.625	1.15797	Oligodendrocytes	eQTL	pvalue	0.241538	5
chr7:128551740_128735438	IRF5	chr7	128551740	128735438	rs4728142	chr7:128573967	0.9406	NRF1	ENSG00000106459	357	0.907294	0.0593765	0.0271113	0.00176981	0.00444852	-1	0.336134	0.828815	Oligodendrocytes	eQTL	pvalue	0.99697	1
chr22:40104694_40376383	ENTHD1	chr22	40104694	40376383	rs137955	chr22:40291807	1.064	PDGFB	ENSG00000100311	236	0.9203	0.0562069	0.0179587	0.00109238	0.00444227	-1	0.40678	0.637302	Microglia	eQTL	pvalue	0.966288	3
chr7:128551740_128735438	IRF5	chr7	128551740	128735438	rs4728142	chr7:128573967	0.9406	TNPO3	ENSG00000064419	357	0.909144	0.0594975	0.02527	0.00164931	0.00443937	1	0.403361	1.02794	Pericytes	eQTL	pvalue	0.0013892	3
chr22:40104694_40376383	ENTHD1	chr22	40104694	40376383	rs137955	chr22:40291807	1.064	RPS19BP1	ENSG00000187051	236	0.917606	0.0560423	0.02067	0.00125798	0.00442344	1	0.542373	1.10129	Microglia	eQTL	pvalue	0.00589798	9
chr20:48121370_48874826	SLC9A8	chr20	48121370	48874826	rs6020055	chr20:48422095	1.2876	ZNFX1	ENSG00000124201	1498	0.835109	0.0548462	0.0991244	0.00650563	0.00441524	-1	0.698932	0.994996	Pericytes	eQTL	pvalue	0.999981	1
chr7:128551740_128735438	IRF5	chr7	128551740	128735438	rs4728142	chr7:128573967	0.9406	STRIP2	ENSG00000128578	357	0.910228	0.0595685	0.0242093	0.00157992	0.00441445	-1	0.67507	0.962748	Excitatory neurons	eQTL	pvalue	7.35177e-10	5
chr7:128551740_128735438	IRF5	chr7	128551740	128735438	rs4728142	chr7:128573967	0.9406	TNPO3	ENSG00000064419	357	0.910733	0.0596016	0.0237057	0.00154697	0.00441249	1	0.42577	1.1425	Astrocytes	eQTL	pvalue	0.0013892	3
chr5:133827615_134321836	JADE2	chr5	133827615	134321836	rs2084007	chr5:133891282	1.0826	CXCL14	ENSG00000145824	210	0.943082	0.0365604	0.0153554	0.000590871	0.00441179	-1	0.47619	0.55503	Astrocytes	eQTL	pvalue	0.0227862	7
chr2:204447861_204815644	CD28	chr2	204447861	204815644	rs12614091	chr2:204632861	1.0698	ABI2	ENSG00000138443	537	0.894815	0.0548932	0.0432354	0.0026479	0.00440817	-1	0.486034	0.617602	Oligodendrocytes	eQTL	pvalue	0.953329	3
chr22:40104694_40376383	ENTHD1	chr22	40104694	40376383	rs137955	chr22:40291807	1.064	TNRC6B	ENSG00000100354	236	0.918511	0.0560976	0.01978	0.00120365	0.00440744	1	0.762712	1.32844	Microglia	eQTL	pvalue	1	1
chr2:204447861_204815644	CD28	chr2	204447861	204815644	rs12614091	chr2:204632861	1.0698	ABI2	ENSG00000138443	537	0.894429	0.0548695	0.043633	0.00267231	0.0043966	1	0.64432	1.26233	Astrocytes	eQTL	pvalue	0.953329	3
chr10:8026305_8124215	GATA3	chr10	8026305	8124215	rs1399180	chr10:8098719	0.9245	ATP5F1C	ENSG00000165629	200	0.929795	0.0471159	0.0177951	0.00089734	0.0043964	-1	0.43	0.877911	OPCs / COPs	eQTL	pvalue	NA	5
chr7:128551740_128735438	IRF5	chr7	128551740	128735438	rs4728142	chr7:128573967	0.9406	ATP6V1F	ENSG00000128524	357	0.909214	0.0595021	0.0252418	0.00164751	0.00439511	1	0.582633	1.03473	OPCs / COPs	eQTL	pvalue	0.563003	9
chr2:204447861_204815644	CD28	chr2	204447861	204815644	rs12614091	chr2:204632861	1.0698	PARD3B	ENSG00000116117	537	0.897587	0.0550633	0.0404781	0.00247877	0.00439265	1	0.486034	1.28686	Astrocytes	eQTL	pvalue	8.64519e-08	4
chr7:128551740_128735438	IRF5	chr7	128551740	128735438	rs4728142	chr7:128573967	0.9406	CCDC136	ENSG00000128596	357	0.909509	0.0595215	0.0249506	0.00162846	0.00439008	-1	0.406162	0.781108	Excitatory neurons	eQTL	pvalue	4.88758e-08	4
chr7:128551740_128735438	IRF5	chr7	128551740	128735438	rs4728142	chr7:128573967	0.9406	METTL2B	ENSG00000165055	357	0.910254	0.0595702	0.0242115	0.0015801	0.00438398	-1	0.582633	0.895844	Astrocytes	eQTL	pvalue	0.0827091	7
chr20:48121370_48874826	SLC9A8	chr20	48121370	48874826	rs6020055	chr20:48422095	1.2876	PTPN1	ENSG00000196396	1493	0.829596	0.0541624	0.105008	0.00685136	0.00438206	-1	0.650368	0.969927	Endothelial cells	eQTL	pvalue	0.697645	2
chr22:40104694_40376383	ENTHD1	chr22	40104694	40376383	rs137955	chr22:40291807	1.064	SYNGR1	ENSG00000100321	236	0.907268	0.055411	0.0310554	0.00189232	0.00437316	1	0.516949	1.0875	Astrocytes	eQTL	pvalue	0.58149	4
chr20:48121370_48874826	SLC9A8	chr20	48121370	48874826	rs6020055	chr20:48422095	1.2876	CSE1L	ENSG00000124207	1156	0.838356	0.0498711	0.101374	0.00602605	0.00437279	1	0.760381	1.04486	Endothelial cells	eQTL	pvalue	0.999982	1
chr2:204447861_204815644	CD28	chr2	204447861	204815644	rs12614091	chr2:204632861	1.0698	WDR12	ENSG00000138442	537	0.893139	0.0547904	0.0449471	0.00275295	0.00437085	1	0.47486	1.16872	Excitatory neurons	eQTL	pvalue	0.609007	4
chr7:128551740_128735438	IRF5	chr7	128551740	128735438	rs4728142	chr7:128573967	0.9406	ATP6V1F	ENSG00000128524	357	0.910472	0.0595845	0.0240076	0.00156677	0.00436902	-1	0.532213	0.626192	Pericytes	eQTL	pvalue	0.563003	9
chr7:128551740_128735438	IRF5	chr7	128551740	128735438	rs4728142	chr7:128573967	0.9406	LRRC4	ENSG00000128594	202	0.933944	0.0464935	0.0144807	0.000716514	0.00436566	1	0.777228	2.20383	Microglia	eQTL	pvalue	0.877361	1
chr7:128551740_128735438	IRF5	chr7	128551740	128735438	rs4728142	chr7:128573967	0.9406	FLNC	ENSG00000128591	357	0.903644	0.0591376	0.0308447	0.00201423	0.0043596	1	0.478992	1.13331	Astrocytes	eQTL	pvalue	0.999504	1
chr20:48121370_48874826	SLC9A8	chr20	48121370	48874826	rs6020055	chr20:48422095	1.2876	CEBPB	ENSG00000172216	1498	0.81114	0.053272	0.123148	0.00808342	0.00435731	-1	0.450601	0.959701	Endothelial cells	eQTL	pvalue	0.184474	6
chr16:29841225_30438138	TBX6	chr16	29841225	30438138	rs3809627	chr16:30103160	0.9076	FUS	ENSG00000089280	77	0.920046	0.0701042	0.00510875	0.000384913	0.00435577	1	0.61039	1.28604	Oligodendrocytes	eQTL	pvalue	0.999964	1
chr7:128551740_128735438	IRF5	chr7	128551740	128735438	rs4728142	chr7:128573967	0.9406	TNPO3	ENSG00000064419	357	0.906964	0.0593549	0.0275287	0.00179722	0.00435565	1	0.271709	1.20039	Oligodendrocytes	eQTL	pvalue	0.0013892	3
chr20:48121370_48874826	SLC9A8	chr20	48121370	48874826	rs6020055	chr20:48422095	1.2876	SLC9A8	ENSG00000197818	1498	0.811578	0.0533008	0.122722	0.00805548	0.0043441	-1	0.651535	0.92046	Astrocytes	eQTL	pvalue	2.81662e-05	6
chr22:40104694_40376383	ENTHD1	chr22	40104694	40376383	rs137955	chr22:40291807	1.064	SYNGR1	ENSG00000100321	236	0.921002	0.0562497	0.0173548	0.0010556	0.00433821	1	0.631356	1.16449	Pericytes	eQTL	pvalue	0.58149	4
chr2:204447861_204815644	CD28	chr2	204447861	204815644	rs12614091	chr2:204632861	1.0698	CYP20A1	ENSG00000119004	537	0.889723	0.0545808	0.0483942	0.00296445	0.00433711	1	0.268156	1.11011	Pericytes	eQTL	pvalue	7.40838e-10	8
chr18:67482150_67568863	CD226	chr18	67482150	67568863	rs2469434	chr18:67544046	0.9413	SOCS6	ENSG00000170677	198	0.920885	0.0463312	0.0270892	0.00135856	0.00433633	-1	0.434343	0.931665	Oligodendrocytes	eQTL	pvalue	0.879897	1
chr7:28138193_28260538	JAZF1	chr7	28138193	28260538	rs10245867	chr7:28142186	0.9393	TAX1BP1	ENSG00000106052	223	0.908302	0.0439266	0.0414385	0.00199969	0.00433323	1	0.399103	1.00583	Endothelial cells	eQTL	pvalue	2.99233e-06	4
chr20:48121370_48874826	SLC9A8	chr20	48121370	48874826	rs6020055	chr20:48422095	1.2876	ARFGEF2	ENSG00000124198	863	0.860111	0.0303956	0.101575	0.00358526	0.00433258	1	0.853998	1.22443	Endothelial cells	eQTL	pvalue	1	1
chr3:112415120_113061248	CD200R1	chr3	112415120	113061248	rs138433213	chr3:112693983	1.2904	ATG3	ENSG00000144848	1373	0.822086	0.0401583	0.127215	0.00621003	0.00433029	1	0.472688	1.09515	Endothelial cells	eQTL	pvalue	0.978992	4
chr17:43279320_43781083	MAP3K14	chr17	43279320	43781083	rs7222450	chr17:43407670	1.1034	LINC02210-CRHR1	ENSG00000263715	718	4.01638e-05	0.00241568	0.0162435	0.976971	0.00432945	-1	0.143454	0.909852	Pericytes	eQTL	pvalue	NA	NA
chr7:128551740_128735438	IRF5	chr7	128551740	128735438	rs4728142	chr7:128573967	0.9406	TNPO3	ENSG00000064419	357	0.91079	0.0596053	0.0237334	0.00154888	0.00432237	1	0.711485	1.17903	Endothelial cells	eQTL	pvalue	0.0013892	3
chr20:48121370_48874826	SLC9A8	chr20	48121370	48874826	rs6020055	chr20:48422095	1.2876	CSE1L	ENSG00000124207	1156	0.852151	0.0506917	0.0876327	0.00520868	0.00431616	1	0.456747	1.59193	Excitatory neurons	eQTL	pvalue	0.999982	1
chr2:204447861_204815644	CD28	chr2	204447861	204815644	rs12614091	chr2:204632861	1.0698	CARF	ENSG00000138380	469	0.902612	0.0524174	0.0384326	0.00222759	0.00430994	1	0.279318	1.19995	Excitatory neurons	eQTL	pvalue	0.00454104	4
chr22:40104694_40376383	ENTHD1	chr22	40104694	40376383	rs137955	chr22:40291807	1.064	PDGFB	ENSG00000100311	236	0.921221	0.0562631	0.0171673	0.00104418	0.00430409	-1	0.474576	0.762705	Endothelial cells	eQTL	pvalue	0.966288	3
chr7:128551740_128735438	IRF5	chr7	128551740	128735438	rs4728142	chr7:128573967	0.9406	IMPDH1	ENSG00000106348	357	0.909189	0.0595005	0.0253518	0.00165481	0.00430377	1	0.641457	1.00665	Inhibitory neurons	eQTL	pvalue	0.00581186	4
chr2:204447861_204815644	CD28	chr2	204447861	204815644	rs12614091	chr2:204632861	1.0698	ICA1L	ENSG00000163596	389	0.909389	0.0501616	0.0342633	0.00188565	0.00430079	-1	0.807198	0.851762	Endothelial cells	eQTL	pvalue	0.442028	4
chr7:28138193_28260538	JAZF1	chr7	28138193	28260538	rs10245867	chr7:28142186	0.9393	CREB5	ENSG00000146592	223	0.92121	0.0445509	0.0285618	0.00137699	0.00429989	-1	0.654709	0.816125	Pericytes	eQTL	pvalue	0.989845	3
chr2:204447861_204815644	CD28	chr2	204447861	204815644	rs12614091	chr2:204632861	1.0698	WDR12	ENSG00000138442	537	0.900347	0.0552326	0.0378107	0.00231524	0.00429449	-1	0.495345	0.97192	Inhibitory neurons	eQTL	pvalue	0.609007	4
chr10:8026305_8124215	GATA3	chr10	8026305	8124215	rs1399180	chr10:8098719	0.9245	KIN	ENSG00000151657	200	0.931488	0.0472017	0.0162061	0.000816931	0.00428773	-1	0.205	0.761017	Inhibitory neurons	eQTL	pvalue	0.00322199	4
chr7:128551740_128735438	IRF5	chr7	128551740	128735438	rs4728142	chr7:128573967	0.9406	RBM28	ENSG00000106344	357	0.90675	0.0593409	0.0278121	0.00181584	0.00428103	-1	0.414566	0.994538	Microglia	eQTL	pvalue	2.04684e-09	5
chr19:10744807_11274530	SMARCA4	chr19	10744807	11274530	rs12609500	chr19:11173928	1.0997	ZNF846	ENSG00000196605	177	0.926237	0.0549798	0.0136992	0.000808885	0.00427556	1	0.949153	1.30216	Inhibitory neurons	eQTL	pvalue	3.74977e-16	10
chr22:40104694_40376383	ENTHD1	chr22	40104694	40376383	rs137955	chr22:40291807	1.064	PDGFB	ENSG00000100311	236	0.919907	0.0561829	0.0185093	0.00112617	0.00427483	1	0.75	1.22549	Pericytes	eQTL	pvalue	0.966288	3
chr7:128551740_128735438	IRF5	chr7	128551740	128735438	rs4728142	chr7:128573967	0.9406	CCDC136	ENSG00000128596	357	0.906131	0.0593004	0.0284411	0.00185702	0.00427028	-1	0.408964	0.926244	Microglia	eQTL	pvalue	4.88758e-08	4
chr6:137876882_138124804	OLIG3	chr6	137876882	138124804	rs631204	chr6:137959455	1.1194	NHSL1	ENSG00000135540	141	0.930583	0.0548376	0.00974339	0.000569895	0.00426559	-1	0.205674	0.992614	Endothelial cells	eQTL	pvalue	NA	2
chr10:8026305_8124215	GATA3	chr10	8026305	8124215	rs1399180	chr10:8098719	0.9245	ATP5F1C	ENSG00000165629	200	0.919408	0.0465896	0.0283107	0.00143034	0.00426087	1	0.615	1.15374	Endothelial cells	eQTL	pvalue	NA	5
chr7:128551740_128735438	IRF5	chr7	128551740	128735438	rs4728142	chr7:128573967	0.9406	CCDC136	ENSG00000128596	357	0.91065	0.0595961	0.0239369	0.00156226	0.00425446	-1	0.532213	0.730632	Astrocytes	eQTL	pvalue	4.88758e-08	4
chr20:48121370_48874826	SLC9A8	chr20	48121370	48874826	rs6020055	chr20:48422095	1.2876	B4GALT5	ENSG00000158470	1498	0.827286	0.0543324	0.107099	0.00702952	0.00425293	1	0.401869	1.04804	Endothelial cells	eQTL	pvalue	0.991658	1
chr20:48121370_48874826	SLC9A8	chr20	48121370	48874826	rs6020055	chr20:48422095	1.2876	DDX27	ENSG00000124228	1436	0.829912	0.0525669	0.106529	0.00674334	0.00424902	-1	0.55571	0.899419	Oligodendrocytes	eQTL	pvalue	0.25017	2
chr7:128551740_128735438	IRF5	chr7	128551740	128735438	rs4728142	chr7:128573967	0.9406	ATP6V1F	ENSG00000128524	357	0.911529	0.0596536	0.0230671	0.00150535	0.0042449	1	0.644258	4.69565	Inhibitory neurons	eQTL	pvalue	0.563003	9
chr3:112415120_113061248	CD200R1	chr3	112415120	113061248	rs138433213	chr3:112693983	1.2904	SPICE1	ENSG00000163611	1373	0.846238	0.0413381	0.103145	0.00503434	0.00424383	1	0.553532	1.02131	OPCs / COPs	eQTL	pvalue	5.13621e-08	5
chr20:48121370_48874826	SLC9A8	chr20	48121370	48874826	rs6020055	chr20:48422095	1.2876	STAU1	ENSG00000124214	1415	0.826721	0.0520775	0.110034	0.00692712	0.00424053	1	0.587986	1.0477	Excitatory neurons	eQTL	pvalue	0.996416	1
chr3:112415120_113061248	CD200R1	chr3	112415120	113061248	rs138433213	chr3:112693983	1.2904	ATG3	ENSG00000144848	1373	0.838742	0.040972	0.110647	0.0054008	0.00423753	1	0.513474	1.13246	Pericytes	eQTL	pvalue	0.978992	4
chr3:112415120_113061248	CD200R1	chr3	112415120	113061248	rs138433213	chr3:112693983	1.2904	NEPRO	ENSG00000163608	1373	0.711723	0.0347671	0.237668	0.0116057	0.00423698	1	0.526584	1.03944	Astrocytes	eQTL	pvalue	NA	6
chr7:128551740_128735438	IRF5	chr7	128551740	128735438	rs4728142	chr7:128573967	0.9406	CCDC136	ENSG00000128596	357	0.907423	0.059385	0.0271835	0.00177475	0.00423351	1	0.554622	1.0626	Oligodendrocytes	eQTL	pvalue	4.88758e-08	4
chr20:48121370_48874826	SLC9A8	chr20	48121370	48874826	rs6020055	chr20:48422095	1.2876	CSE1L	ENSG00000124207	1156	0.852801	0.0507305	0.0870699	0.00517529	0.00422284	-1	0.478374	0.989871	OPCs / COPs	eQTL	pvalue	0.999982	1
chr16:29841225_30438138	TBX6	chr16	29841225	30438138	rs3809627	chr16:30103160	0.9076	FUS	ENSG00000089280	77	0.920119	0.0701097	0.00516255	0.000389148	0.00421974	-1	0.168831	0.68793	Pericytes	eQTL	pvalue	0.999964	1
chr3:112415120_113061248	CD200R1	chr3	112415120	113061248	rs138433213	chr3:112693983	1.2904	CFAP44	ENSG00000206530	1373	0.78807	0.0384967	0.16134	0.00787714	0.00421548	-1	0.566642	0.878513	Microglia	eQTL	pvalue	NA	3
chr22:40104694_40376383	ENTHD1	chr22	40104694	40376383	rs137955	chr22:40291807	1.064	ST13	ENSG00000100380	102	0.932476	0.0537186	0.00907448	0.000518555	0.0042125	-1	0.264706	0.550036	Excitatory neurons	eQTL	pvalue	0.659424	2
chr3:187462722_187629503	AC072022.2	chr3	187462722	187629503	rs2590438	chr3:187565968	0.946	LPP	ENSG00000145012	293	0.920967	0.0534791	0.0201806	0.00116765	0.00420582	1	0.491468	1.21552	Inhibitory neurons	eQTL	pvalue	0.5824	3
chr12:57855180_58473351	OS9	chr12	57855180	58473351	rs701006	chr12:58106836	1.1206	LRIG3	ENSG00000139263	346	0.878034	0.013954	0.102187	0.00161979	0.00420503	-1	0.182081	0.779939	Astrocytes	eQTL	pvalue	0.426288	4
chr20:48121370_48874826	SLC9A8	chr20	48121370	48874826	rs6020055	chr20:48422095	1.2876	SPATA2	ENSG00000158480	1498	0.827194	0.0543264	0.107252	0.00703962	0.00418818	1	0.49466	1.30353	Excitatory neurons	eQTL	pvalue	0.848757	2
chr2:204447861_204815644	CD28	chr2	204447861	204815644	rs12614091	chr2:204632861	1.0698	CARF	ENSG00000138380	469	0.904049	0.0525009	0.0371159	0.00215125	0.00418312	-1	0.458422	0.785731	Endothelial cells	eQTL	pvalue	0.00454104	4
chr7:128551740_128735438	IRF5	chr7	128551740	128735438	rs4728142	chr7:128573967	0.9406	AHCYL2	ENSG00000158467	357	0.910498	0.0595862	0.0241566	0.00157671	0.00418225	-1	0.470588	0.813545	OPCs / COPs	eQTL	pvalue	0.949259	2
chr2:204447861_204815644	CD28	chr2	204447861	204815644	rs12614091	chr2:204632861	1.0698	ABI2	ENSG00000138443	537	0.900814	0.0552612	0.0374508	0.00229327	0.00418066	1	0.666667	1.09759	Endothelial cells	eQTL	pvalue	0.953329	3
chr2:204447861_204815644	CD28	chr2	204447861	204815644	rs12614091	chr2:204632861	1.0698	WDR12	ENSG00000138442	537	0.898843	0.0551403	0.0394245	0.00241435	0.00417821	-1	0.38175	0.88832	Astrocytes	eQTL	pvalue	0.609007	4
chr20:48121370_48874826	SLC9A8	chr20	48121370	48874826	rs6020055	chr20:48422095	1.2876	DDX27	ENSG00000124228	1436	0.822376	0.0520896	0.114132	0.00722498	0.00417712	-1	0.460306	0.877997	Endothelial cells	eQTL	pvalue	0.25017	2
chr3:187462722_187629503	AC072022.2	chr3	187462722	187629503	rs2590438	chr3:187565968	0.946	BCL6	ENSG00000113916	293	0.909012	0.0527849	0.0321643	0.00186355	0.00417525	1	0.221843	1.16438	Excitatory neurons	eQTL	pvalue	0.982525	2
chr20:48121370_48874826	SLC9A8	chr20	48121370	48874826	rs6020055	chr20:48422095	1.2876	STAU1	ENSG00000124214	1415	0.835224	0.0526131	0.101594	0.00639553	0.00417353	-1	0.373145	0.893876	Pericytes	eQTL	pvalue	0.996416	1
chr6:137876882_138124804	OLIG3	chr6	137876882	138124804	rs631204	chr6:137959455	1.1194	NHSL1	ENSG00000135540	141	0.930665	0.0548425	0.00974857	0.000570293	0.00417331	1	0.687943	2.13818	Microglia	eQTL	pvalue	NA	2
chr17:43279320_43781083	MAP3K14	chr17	43279320	43781083	rs7222450	chr17:43407670	1.1034	LINC02210-CRHR1	ENSG00000263715	718	2.9044e-13	1.74687e-11	0.0162862	0.979542	0.00417217	-1	0.160167	0.942842	Oligodendrocytes	eQTL	pvalue	NA	NA
chr6:36345180_36612323	ETV7	chr6	36345180	36612323	rs1076928	chr6:36348689	0.9266	CMTR1	ENSG00000137200	312	0.937977	0.0274568	0.0295343	0.000860366	0.00417138	-1	0.490385	0.822221	Microglia	eQTL	pvalue	0.999295	2
chr2:204447861_204815644	CD28	chr2	204447861	204815644	rs12614091	chr2:204632861	1.0698	NBEAL1	ENSG00000144426	537	0.898494	0.0551189	0.0397862	0.00243655	0.004164	1	0.666667	1.56475	Excitatory neurons	eQTL	pvalue	1.09294e-10	4
chr22:40104694_40376383	ENTHD1	chr22	40104694	40376383	rs137955	chr22:40291807	1.064	TNRC6B	ENSG00000100354	236	0.912274	0.0557167	0.0262467	0.00159884	0.00416388	1	0.644068	1.20677	Pericytes	eQTL	pvalue	1	1
chr17:43279320_43781083	MAP3K14	chr17	43279320	43781083	rs7222450	chr17:43407670	1.1034	LINC02210-CRHR1	ENSG00000263715	718	2.92351e-08	1.75837e-06	0.0162864	0.979553	0.00415862	-1	0.18663	0.928035	Microglia	eQTL	pvalue	NA	NA
chr11:118000454_118904452	PHLDB1	chr11	118000454	118904452	rs34026809	chr11:118480695	0.8643	TAGLN	ENSG00000149591	120	0.93906	0.0466212	0.00968507	0.000476674	0.0041571	1	0.766667	1.28354	Astrocytes	eQTL	pvalue	0.241538	5
chr12:111384730_112382251	SH2B3 - ATXN2	chr12	111384730	112382251	rs3184504	chr12:111884608	1.0709	ANAPC7	ENSG00000196510	291	0.93071	0.0376224	0.0264546	0.00106524	0.00414738	1	0.639175	1.378	Endothelial cells	eQTL	pvalue	0.999258	2
chr17:43279320_43781083	MAP3K14	chr17	43279320	43781083	rs7222450	chr17:43407670	1.1034	KANSL1	ENSG00000120071	689	5.9369e-12	3.56885e-10	0.0162953	0.979558	0.00414633	-1	0.143687	0.952706	Astrocytes	eQTL	pvalue	0.999734	1
chr22:40104694_40376383	ENTHD1	chr22	40104694	40376383	rs137955	chr22:40291807	1.064	MIEF1	ENSG00000100335	236	0.921941	0.0563071	0.0165974	0.00100953	0.00414536	-1	0.415254	0.493802	OPCs / COPs	eQTL	pvalue	0.0628938	4
chr2:204447861_204815644	CD28	chr2	204447861	204815644	rs12614091	chr2:204632861	1.0698	ABI2	ENSG00000138443	537	0.900071	0.0552156	0.0382303	0.00234113	0.00414158	-1	0.359404	0.753159	Inhibitory neurons	eQTL	pvalue	0.953329	3
chr18:67482150_67568863	CD226	chr18	67482150	67568863	rs2469434	chr18:67544046	0.9413	RTTN	ENSG00000176225	198	0.932379	0.0469095	0.0157807	0.000789811	0.00414065	1	0.313131	1.71972	Excitatory neurons	eQTL	pvalue	2.40394e-13	4
chr7:28138193_28260538	JAZF1	chr7	28138193	28260538	rs10245867	chr7:28142186	0.9393	CREB5	ENSG00000146592	223	0.931978	0.0450716	0.0179481	0.000863854	0.00413881	1	0.820628	1.09362	Excitatory neurons	eQTL	pvalue	0.989845	3
chr17:43279320_43781083	MAP3K14	chr17	43279320	43781083	rs7222450	chr17:43407670	1.1034	KANSL1	ENSG00000120071	689	4.50553e-09	2.70841e-07	0.0162955	0.979567	0.00413716	-1	0.17852	0.941912	Pericytes	eQTL	pvalue	0.999734	1
chr3:112415120_113061248	CD200R1	chr3	112415120	113061248	rs138433213	chr3:112693983	1.2904	ATG3	ENSG00000144848	1373	0.836215	0.0408485	0.113275	0.00552928	0.00413256	1	0.584122	1.0223	OPCs / COPs	eQTL	pvalue	0.978992	4
chr17:43279320_43781083	MAP3K14	chr17	43279320	43781083	rs7222450	chr17:43407670	1.1034	KANSL1	ENSG00000120071	689	2.48093e-07	1.49136e-05	0.0162953	0.979558	0.00413185	-1	0.195936	0.921955	Microglia	eQTL	pvalue	0.999734	1
chr19:10744807_11274530	SMARCA4	chr19	10744807	11274530	rs12609500	chr19:11173928	1.0997	ZNF846	ENSG00000196605	177	0.927078	0.0550297	0.0129941	0.000767173	0.00413068	-1	0.220339	0.834497	Endothelial cells	eQTL	pvalue	3.74977e-16	10
chr2:204447861_204815644	CD28	chr2	204447861	204815644	rs12614091	chr2:204632861	1.0698	CARF	ENSG00000138380	469	0.904331	0.0525172	0.0368845	0.00213786	0.00412993	-1	0.515991	0.980283	Inhibitory neurons	eQTL	pvalue	0.00454104	4
chr22:40104694_40376383	ENTHD1	chr22	40104694	40376383	rs137955	chr22:40291807	1.064	CBX7	ENSG00000100307	236	0.915257	0.0558989	0.0232953	0.00141862	0.00412987	-1	0.271186	0.889422	Pericytes	eQTL	pvalue	0.837455	3
chr17:43279320_43781083	MAP3K14	chr17	43279320	43781083	rs7222450	chr17:43407670	1.1034	KANSL1	ENSG00000120071	689	1.76573e-10	1.06143e-08	0.0162956	0.979575	0.00412925	-1	0.17852	0.953049	Excitatory neurons	eQTL	pvalue	0.999734	1
chr8:95624697_96202472	INTS8	chr8	95624697	96202472	rs78727559	chr8:95851818	0.893	PDP1	ENSG00000164951	574	0.905981	0.0449084	0.042864	0.00212059	0.00412614	-1	0.5	0.257371	Pericytes	eQTL	pvalue	0.340047	3
chr17:43279320_43781083	MAP3K14	chr17	43279320	43781083	rs7222450	chr17:43407670	1.1034	KANSL1	ENSG00000120071	689	2.50405e-12	1.50526e-10	0.0162957	0.979582	0.00412269	-1	0.175617	0.958406	OPCs / COPs	eQTL	pvalue	0.999734	1
chr17:43279320_43781083	MAP3K14	chr17	43279320	43781083	rs7222450	chr17:43407670	1.1034	MAPT	ENSG00000186868	718	9.39029e-07	5.64786e-05	0.0162861	0.979536	0.00412041	-1	0.211699	0.873294	Astrocytes	eQTL	pvalue	4.68265e-05	3
chr17:43279320_43781083	MAP3K14	chr17	43279320	43781083	rs7222450	chr17:43407670	1.1034	LINC02210-CRHR1	ENSG00000263715	718	2.65871e-11	1.5991e-09	0.0162871	0.979597	0.00411622	-1	0.140669	0.921283	Excitatory neurons	eQTL	pvalue	NA	NA
chr17:43279320_43781083	MAP3K14	chr17	43279320	43781083	rs7222450	chr17:43407670	1.1034	KANSL1	ENSG00000120071	689	1.11366e-11	6.69457e-10	0.0162959	0.979589	0.00411488	-1	0.187228	0.953704	Inhibitory neurons	eQTL	pvalue	0.999734	1
chr20:48121370_48874826	SLC9A8	chr20	48121370	48874826	rs6020055	chr20:48422095	1.2876	ZNFX1	ENSG00000124201	1498	0.832286	0.0546608	0.10223	0.00670991	0.00411308	-1	0.676903	0.971185	Oligodendrocytes	eQTL	pvalue	0.999981	1
chr22:40104694_40376383	ENTHD1	chr22	40104694	40376383	rs137955	chr22:40291807	1.064	TAB1	ENSG00000100324	236	0.920639	0.0562276	0.0179299	0.00109095	0.00411211	-1	0.487288	0.910037	Oligodendrocytes	eQTL	pvalue	0.00399581	6
chr20:48121370_48874826	SLC9A8	chr20	48121370	48874826	rs6020055	chr20:48422095	1.2876	PTPN1	ENSG00000196396	1493	0.824222	0.0538116	0.110638	0.00721918	0.00410993	-1	0.371735	0.955824	Oligodendrocytes	eQTL	pvalue	0.697645	2
chr17:43279320_43781083	MAP3K14	chr17	43279320	43781083	rs7222450	chr17:43407670	1.1034	LINC02210-CRHR1	ENSG00000263715	718	2.78728e-08	1.67643e-06	0.0162873	0.979609	0.00410164	-1	0.130919	0.936392	Endothelial cells	eQTL	pvalue	NA	NA
chr7:128551740_128735438	IRF5	chr7	128551740	128735438	rs4728142	chr7:128573967	0.9406	SMKR1	ENSG00000240204	357	0.910795	0.0596056	0.0239356	0.00156233	0.00410123	1	0.633053	1.01744	Excitatory neurons	eQTL	pvalue	NA	9
chr22:40104694_40376383	ENTHD1	chr22	40104694	40376383	rs137955	chr22:40291807	1.064	MRTFA	ENSG00000196588	236	0.894135	0.0546089	0.0444455	0.00271039	0.00410007	1	0.529661	1.1332	Astrocytes	eQTL	pvalue	NA	1
chr2:204447861_204815644	CD28	chr2	204447861	204815644	rs12614091	chr2:204632861	1.0698	WDR12	ENSG00000138442	537	0.893119	0.0547891	0.0452223	0.0027701	0.00409963	1	0.668529	1.11591	OPCs / COPs	eQTL	pvalue	0.609007	4
chr10:8026305_8124215	GATA3	chr10	8026305	8124215	rs1399180	chr10:8098719	0.9245	TAF3	ENSG00000165632	200	0.926979	0.0469732	0.0208965	0.0010548	0.00409641	-1	0.49	0.99493	Pericytes	eQTL	pvalue	0.995125	1
chr17:57475896_58223430	VMP1	chr17	57475896	58223430	rs2150879	chr17:57859210	1.1091	MTMR4	ENSG00000108389	170	0.932367	0.0486366	0.014168	0.000734977	0.00409378	-1	0.464706	0.720756	Astrocytes	eQTL	pvalue	0.997305	1
chr17:43279320_43781083	MAP3K14	chr17	43279320	43781083	rs7222450	chr17:43407670	1.1034	KANSL1	ENSG00000120071	689	1.7966e-08	1.07999e-06	0.0162962	0.979613	0.00408994	-1	0.165457	0.928657	Endothelial cells	eQTL	pvalue	0.999734	1
chr2:204447861_204815644	CD28	chr2	204447861	204815644	rs12614091	chr2:204632861	1.0698	RAPH1	ENSG00000173166	537	0.901875	0.0553263	0.0364776	0.00223366	0.00408714	-1	0.471136	0.923244	Astrocytes	eQTL	pvalue	0.957851	1
chr6:137876882_138124804	OLIG3	chr6	137876882	138124804	rs631204	chr6:137959455	1.1194	NHSL1	ENSG00000135540	141	0.928841	0.0547349	0.0116581	0.000682907	0.0040835	-1	0.524823	0.831414	OPCs / COPs	eQTL	pvalue	NA	2
chr20:48121370_48874826	SLC9A8	chr20	48121370	48874826	rs6020055	chr20:48422095	1.2876	PTPN1	ENSG00000196396	1493	0.830365	0.0542126	0.104524	0.00682008	0.00407786	-1	0.522438	0.556382	Astrocytes	eQTL	pvalue	0.697645	2
chr3:187462722_187629503	AC072022.2	chr3	187462722	187629503	rs2590438	chr3:187565968	0.946	BCL6	ENSG00000113916	293	0.918452	0.0533331	0.0228163	0.00132083	0.00407769	-1	0.399317	0.83599	Microglia	eQTL	pvalue	0.982525	2
chr17:43279320_43781083	MAP3K14	chr17	43279320	43781083	rs7222450	chr17:43407670	1.1034	LINC02210-CRHR1	ENSG00000263715	718	6.6208e-16	3.98212e-14	0.0162879	0.979644	0.00406828	-1	0.154596	0.952909	Astrocytes	eQTL	pvalue	NA	NA
chr17:43279320_43781083	MAP3K14	chr17	43279320	43781083	rs7222450	chr17:43407670	1.1034	KANSL1	ENSG00000120071	689	1.17574e-11	7.06771e-10	0.0162967	0.979641	0.00406249	-1	0.17852	0.951198	Oligodendrocytes	eQTL	pvalue	0.999734	1
chr20:48121370_48874826	SLC9A8	chr20	48121370	48874826	rs6020055	chr20:48422095	1.2876	B4GALT5	ENSG00000158470	1498	0.840285	0.0551861	0.0942818	0.00618794	0.00405965	-1	0.562083	0.97783	Pericytes	eQTL	pvalue	0.991658	1
chr10:8026305_8124215	GATA3	chr10	8026305	8124215	rs1399180	chr10:8098719	0.9245	SFMBT2	ENSG00000198879	200	0.930579	0.0471556	0.0173369	0.000874466	0.00405406	-1	0.565	0.964385	Microglia	eQTL	pvalue	0.996408	1
chr2:204447861_204815644	CD28	chr2	204447861	204815644	rs12614091	chr2:204632861	1.0698	CYP20A1	ENSG00000119004	537	0.897652	0.0550672	0.0407438	0.00249542	0.00404175	-1	0.685289	0.983859	Excitatory neurons	eQTL	pvalue	7.40838e-10	8
chr3:112415120_113061248	CD200R1	chr3	112415120	113061248	rs138433213	chr3:112693983	1.2904	ATG3	ENSG00000144848	1373	0.826316	0.040365	0.123271	0.00601768	0.00402985	1	0.465404	1.16405	Oligodendrocytes	eQTL	pvalue	0.978992	4
chr2:204447861_204815644	CD28	chr2	204447861	204815644	rs12614091	chr2:204632861	1.0698	NBEAL1	ENSG00000144426	537	0.900338	0.055232	0.0380719	0.00233153	0.00402677	-1	0.513966	0.870184	OPCs / COPs	eQTL	pvalue	1.09294e-10	4
chr6:137876882_138124804	OLIG3	chr6	137876882	138124804	rs631204	chr6:137959455	1.1194	NHSL1	ENSG00000135540	141	0.929566	0.0547777	0.0109879	0.000643473	0.0040245	-1	0.51773	0.847343	Astrocytes	eQTL	pvalue	NA	2
chr3:112415120_113061248	CD200R1	chr3	112415120	113061248	rs138433213	chr3:112693983	1.2904	BOC	ENSG00000144857	1373	0.844296	0.0412433	0.105297	0.00513966	0.00402415	-1	0.419519	0.97615	Pericytes	eQTL	pvalue	0.00472749	3
chr3:112415120_113061248	CD200R1	chr3	112415120	113061248	rs138433213	chr3:112693983	1.2904	SPICE1	ENSG00000163611	1373	0.835497	0.0408134	0.1141	0.00556966	0.00402007	1	0.651857	1.08017	Astrocytes	eQTL	pvalue	5.13621e-08	5
chr10:8026305_8124215	GATA3	chr10	8026305	8124215	rs1399180	chr10:8098719	0.9245	KIN	ENSG00000151657	200	0.929718	0.047112	0.0182306	0.00091979	0.00401975	1	0.39	1.05931	Microglia	eQTL	pvalue	0.00322199	4
chr3:112415120_113061248	CD200R1	chr3	112415120	113061248	rs138433213	chr3:112693983	1.2904	NAA50	ENSG00000121579	1308	0.836875	0.0400249	0.113656	0.00543178	0.00401211	-1	0.475535	0.956909	OPCs / COPs	eQTL	pvalue	0.876849	3
chr22:40104694_40376383	ENTHD1	chr22	40104694	40376383	rs137955	chr22:40291807	1.064	TAB1	ENSG00000100324	236	0.913016	0.055762	0.025649	0.00156249	0.00401065	-1	0.29661	0.995248	Pericytes	eQTL	pvalue	0.00399581	6
chr20:48121370_48874826	SLC9A8	chr20	48121370	48874826	rs6020055	chr20:48422095	1.2876	DDX27	ENSG00000124228	1436	0.834235	0.0528407	0.102432	0.00648404	0.00400859	-1	0.582173	0.888123	Pericytes	eQTL	pvalue	0.25017	2
chr1:2407781_2779397	PRXL2B	chr1	2407781	2779397	rs6670198	chr1:2520527	0.865	CEP104	ENSG00000116198	11	0.95915	0.0357538	0.00105725	3.54065e-05	0.00400393	-1	0.0909091	0.607578	OPCs / COPs	eQTL	pvalue	2.63082e-08	4
chr19:10744807_11274530	SMARCA4	chr19	10744807	11274530	rs12609500	chr19:11173928	1.0997	ZNF846	ENSG00000196605	177	0.927481	0.0550536	0.0127122	0.000750568	0.00400267	1	0.779661	1.5089	OPCs / COPs	eQTL	pvalue	3.74977e-16	10
chr12:111384730_112382251	SH2B3 - ATXN2	chr12	111384730	112382251	rs3184504	chr12:111884608	1.0709	ANAPC7	ENSG00000196510	291	0.929	0.0375533	0.0283048	0.00114017	0.00400136	1	0.869416	1.32962	Astrocytes	eQTL	pvalue	0.999258	2
chr3:112415120_113061248	CD200R1	chr3	112415120	113061248	rs138433213	chr3:112693983	1.2904	ATG3	ENSG00000144848	1373	0.827505	0.040423	0.12211	0.00596096	0.00400134	1	0.394756	1.05234	Excitatory neurons	eQTL	pvalue	0.978992	4
chr2:204447861_204815644	CD28	chr2	204447861	204815644	rs12614091	chr2:204632861	1.0698	CYP20A1	ENSG00000119004	537	0.900326	0.0552313	0.0381096	0.00233387	0.00399952	1	0.394786	1.0418	OPCs / COPs	eQTL	pvalue	7.40838e-10	8
chr6:130272324_130466094	L3MBTL3	chr6	130272324	130466094	rs75191738	chr6:130348257	1.0908	AL356124.1	ENSG00000226149	356	0.890663	0.0355465	0.0671237	0.00267492	0.00399201	1	0.328652	1.022	Inhibitory neurons	eQTL	pvalue	NA	NA
chr17:43279320_43781083	MAP3K14	chr17	43279320	43781083	rs7222450	chr17:43407670	1.1034	LINC02210-CRHR1	ENSG00000263715	718	1.28405e-13	7.72299e-12	0.0162892	0.97972	0.00399109	-1	0.164345	0.944737	OPCs / COPs	eQTL	pvalue	NA	NA
chr20:48121370_48874826	SLC9A8	chr20	48121370	48874826	rs6020055	chr20:48422095	1.2876	DDX27	ENSG00000124228	1436	0.835189	0.0529011	0.101496	0.00642481	0.00398948	1	0.402507	1.05838	Microglia	eQTL	pvalue	0.25017	2
chr20:48121370_48874826	SLC9A8	chr20	48121370	48874826	rs6020055	chr20:48422095	1.2876	DPM1	ENSG00000000419	563	0.891701	0.0196245	0.0828655	0.00181971	0.00398897	1	0.639432	1.24876	Inhibitory neurons	eQTL	pvalue	0.536747	5
chr10:75154043_75706194	PLAU	chr10	75154043	75706194	rs17741873	chr10:75653800	1.0931	MCU	ENSG00000156026	144	0.919638	0.0170327	0.0582653	0.00107515	0.00398889	-1	0.0138889	0.794157	Excitatory neurons	eQTL	pvalue	0.980776	2
chr17:73033162_73583027	GRB2	chr17	73033162	73583027	rs9900529	chr17:73335776	1.0994	UBE2O	ENSG00000175931	370	0.922083	0.0417944	0.0307509	0.00138984	0.00398154	-1	0.248649	0.843533	Inhibitory neurons	eQTL	pvalue	0.999985	1
chr20:48121370_48874826	SLC9A8	chr20	48121370	48874826	rs6020055	chr20:48422095	1.2876	STAU1	ENSG00000124214	1415	0.848079	0.0534229	0.0889206	0.00559738	0.00398042	-1	0.555477	0.687746	Oligodendrocytes	eQTL	pvalue	0.996416	1
chr2:204447861_204815644	CD28	chr2	204447861	204815644	rs12614091	chr2:204632861	1.0698	NBEAL1	ENSG00000144426	537	0.902819	0.0553842	0.0356352	0.0021821	0.00397897	-1	0.595903	0.84771	Endothelial cells	eQTL	pvalue	1.09294e-10	4
chr3:112415120_113061248	CD200R1	chr3	112415120	113061248	rs138433213	chr3:112693983	1.2904	SLC35A5	ENSG00000138459	1373	0.833681	0.0407247	0.115956	0.00566038	0.00397815	1	0.516387	1.09721	Inhibitory neurons	eQTL	pvalue	0.00141225	7
chr5:55426583_55567087	ANKRD55	chr5	55426583	55567087	rs7731626	chr5:55444683	1.0974	GPBP1	ENSG00000062194	138	0.936809	0.0442793	0.0142653	0.000670288	0.00397575	1	0.847826	1.06101	Oligodendrocytes	eQTL	pvalue	0.975851	3
chr17:57475896_58223430	VMP1	chr17	57475896	58223430	rs2150879	chr17:57859210	1.1091	MTMR4	ENSG00000108389	170	0.932306	0.0486334	0.0143439	0.000744274	0.00397257	1	0.517647	1.08812	OPCs / COPs	eQTL	pvalue	0.997305	1
chr2:204447861_204815644	CD28	chr2	204447861	204815644	rs12614091	chr2:204632861	1.0698	PARD3B	ENSG00000116117	537	0.898012	0.0550893	0.0404611	0.00247816	0.00395986	-1	0.718808	0.957502	Endothelial cells	eQTL	pvalue	8.64519e-08	4
chr4:47709959_48262356	TXK	chr4	47709959	48262356	rs6837324	chr4:48127262	0.9173	GABRB1	ENSG00000163288	466	0.906188	0.0569137	0.0310011	0.00194309	0.00395411	-1	0.600858	0.872513	OPCs / COPs	eQTL	pvalue	0.977783	2
chr20:48121370_48874826	SLC9A8	chr20	48121370	48874826	rs6020055	chr20:48422095	1.2876	DDX27	ENSG00000124228	1436	0.833606	0.0528009	0.103113	0.00652726	0.00395252	-1	0.522284	0.951592	OPCs / COPs	eQTL	pvalue	0.25017	2
chr3:112415120_113061248	CD200R1	chr3	112415120	113061248	rs138433213	chr3:112693983	1.2904	NEPRO	ENSG00000163608	1373	0.835163	0.0407971	0.114505	0.00558954	0.00394546	-1	0.556446	0.872287	Inhibitory neurons	eQTL	pvalue	NA	6
chr3:187462722_187629503	AC072022.2	chr3	187462722	187629503	rs2590438	chr3:187565968	0.946	BCL6	ENSG00000113916	293	0.919568	0.0533979	0.0218274	0.00126354	0.00394367	1	0.593857	1.00567	Inhibitory neurons	eQTL	pvalue	0.982525	2
chr5:133827615_134321836	JADE2	chr5	133827615	134321836	rs2084007	chr5:133891282	1.0826	CXCL14	ENSG00000145824	210	0.940193	0.0364484	0.018702	0.000721086	0.00393506	-1	0.447619	0.98284	Inhibitory neurons	eQTL	pvalue	0.0227862	7
chr10:8026305_8124215	GATA3	chr10	8026305	8124215	rs1399180	chr10:8098719	0.9245	SFMBT2	ENSG00000198879	200	0.930134	0.0471331	0.0178969	0.000902967	0.00393275	-1	0.245	0.916543	Astrocytes	eQTL	pvalue	0.996408	1
chr22:40104694_40376383	ENTHD1	chr22	40104694	40376383	rs137955	chr22:40291807	1.064	ATF4	ENSG00000128272	236	0.920218	0.0562019	0.0185207	0.00112721	0.00393183	1	0.737288	1.00862	OPCs / COPs	eQTL	pvalue	0.411468	7
chr3:112415120_113061248	CD200R1	chr3	112415120	113061248	rs138433213	chr3:112693983	1.2904	USF3	ENSG00000176542	1373	0.846638	0.0413576	0.103052	0.00503012	0.00392209	-1	0.450109	0.906139	Excitatory neurons	eQTL	pvalue	NA	1
chr11:118000454_118904452	PHLDB1	chr11	118000454	118904452	rs34026809	chr11:118480695	0.8643	TAGLN	ENSG00000149591	120	0.940387	0.0466871	0.00858529	0.000422313	0.00391788	-1	0.608333	0.866818	Endothelial cells	eQTL	pvalue	0.241538	5
chr3:112415120_113061248	CD200R1	chr3	112415120	113061248	rs138433213	chr3:112693983	1.2904	USF3	ENSG00000176542	1373	0.845287	0.0412917	0.104408	0.00509633	0.00391742	-1	0.440641	0.976837	Oligodendrocytes	eQTL	pvalue	NA	1
chr20:48121370_48874826	SLC9A8	chr20	48121370	48874826	rs6020055	chr20:48422095	1.2876	CSE1L	ENSG00000124207	1156	0.854457	0.0508289	0.0857059	0.00509446	0.00391369	1	0.440311	1.17018	Oligodendrocytes	eQTL	pvalue	0.999982	1
chr3:187462722_187629503	AC072022.2	chr3	187462722	187629503	rs2590438	chr3:187565968	0.946	LPP	ENSG00000145012	293	0.91905	0.0533678	0.0223747	0.00129535	0.00391186	1	0.706485	1.18359	Oligodendrocytes	eQTL	pvalue	0.5824	3
chr2:204447861_204815644	CD28	chr2	204447861	204815644	rs12614091	chr2:204632861	1.0698	ICA1L	ENSG00000163596	389	0.9161	0.0505318	0.027921	0.0015362	0.00391049	1	0.208226	1.03571	OPCs / COPs	eQTL	pvalue	0.442028	4
chr3:112415120_113061248	CD200R1	chr3	112415120	113061248	rs138433213	chr3:112693983	1.2904	SIDT1	ENSG00000072858	1373	0.828824	0.0404875	0.12088	0.00590097	0.00390816	-1	0.507647	0.974313	Excitatory neurons	eQTL	pvalue	5.02881e-13	5
chr5:133418739_133782153	TCF7	chr5	133418739	133782153	rs244656	chr5:133449827	1.1168	H2AFY	ENSG00000113648	40	0.956827	0.0350168	0.00410292	0.000146246	0.00390692	-1	0.175	0.882965	Microglia	eQTL	pvalue	0.79509	3
chr17:73033162_73583027	GRB2	chr17	73033162	73583027	rs9900529	chr17:73335776	1.0994	UBE2O	ENSG00000175931	370	0.911758	0.0413264	0.0411494	0.00186124	0.00390537	1	0.356757	1.02785	Microglia	eQTL	pvalue	0.999985	1
chr5:55426583_55567087	ANKRD55	chr5	55426583	55567087	rs7731626	chr5:55444683	1.0974	GPBP1	ENSG00000062194	138	0.940882	0.0444718	0.010261	0.000481092	0.00390428	1	0.369565	1.04154	Microglia	eQTL	pvalue	0.975851	3
chr7:28138193_28260538	JAZF1	chr7	28138193	28260538	rs10245867	chr7:28142186	0.9393	TAX1BP1	ENSG00000106052	223	0.925092	0.0447386	0.0250663	0.00120834	0.00389519	1	0.578475	1.14124	Oligodendrocytes	eQTL	pvalue	2.99233e-06	4
chr22:40104694_40376383	ENTHD1	chr22	40104694	40376383	rs137955	chr22:40291807	1.064	SYNGR1	ENSG00000100321	236	0.914677	0.0558634	0.0240971	0.00146782	0.00389497	-1	0.34322	0.930888	Oligodendrocytes	eQTL	pvalue	0.58149	4
chr10:8026305_8124215	GATA3	chr10	8026305	8124215	rs1399180	chr10:8098719	0.9245	LINC02642	ENSG00000232591	200	0.930068	0.0471298	0.0179996	0.00090821	0.00389389	1	0.39	1.73129	Microglia	eQTL	pvalue	NA	NA
chr20:48121370_48874826	SLC9A8	chr20	48121370	48874826	rs6020055	chr20:48422095	1.2876	DDX27	ENSG00000124228	1436	0.84479	0.0535093	0.0920041	0.0058237	0.00387246	1	0.399721	1.23378	Astrocytes	eQTL	pvalue	0.25017	2
chr7:28138193_28260538	JAZF1	chr7	28138193	28260538	rs10245867	chr7:28142186	0.9393	TAX1BP1	ENSG00000106052	223	0.924303	0.0447004	0.0258797	0.00124771	0.00386914	-1	0.372197	0.743211	Inhibitory neurons	eQTL	pvalue	2.99233e-06	4
chr3:112415120_113061248	CD200R1	chr3	112415120	113061248	rs138433213	chr3:112693983	1.2904	GRAMD1C	ENSG00000178075	1105	0.870195	0.0390027	0.0832203	0.00372613	0.00385566	-1	0.359276	0.997896	Endothelial cells	eQTL	pvalue	8.1305e-10	7
chr20:48121370_48874826	SLC9A8	chr20	48121370	48874826	rs6020055	chr20:48422095	1.2876	BCAS4	ENSG00000124243	973	0.871572	0.0412997	0.0795144	0.00376397	0.00384998	-1	0.384378	0.965414	OPCs / COPs	eQTL	pvalue	0.0466393	9
chr3:112415120_113061248	CD200R1	chr3	112415120	113061248	rs138433213	chr3:112693983	1.2904	ATG3	ENSG00000144848	1373	0.827958	0.0404452	0.121802	0.0059461	0.00384828	1	0.495266	1.04786	Astrocytes	eQTL	pvalue	0.978992	4
chr7:28138193_28260538	JAZF1	chr7	28138193	28260538	rs10245867	chr7:28142186	0.9393	TRIL	ENSG00000255690	223	0.919623	0.0444741	0.0305849	0.00147528	0.00384292	-1	0.327354	0.873633	OPCs / COPs	eQTL	pvalue	NA	NA
chr22:40104694_40376383	ENTHD1	chr22	40104694	40376383	rs137955	chr22:40291807	1.064	SYNGR1	ENSG00000100321	236	0.913976	0.0558206	0.0248481	0.00151375	0.00384163	1	0.728814	1.0564	Endothelial cells	eQTL	pvalue	0.58149	4
chr20:48121370_48874826	SLC9A8	chr20	48121370	48874826	rs6020055	chr20:48422095	1.2876	RIPOR3	ENSG00000042062	1227	0.847601	0.0461631	0.0971224	0.00528576	0.00382743	-1	0.570497	0.955225	Endothelial cells	eQTL	pvalue	NA	6
chr3:112415120_113061248	CD200R1	chr3	112415120	113061248	rs138433213	chr3:112693983	1.2904	ATP6V1A	ENSG00000114573	1304	0.846873	0.0404467	0.103897	0.00495831	0.00382526	1	0.55138	1.16654	Oligodendrocytes	eQTL	pvalue	0.986544	2
chr20:48121370_48874826	SLC9A8	chr20	48121370	48874826	rs6020055	chr20:48422095	1.2876	CSE1L	ENSG00000124207	1156	0.853789	0.0507892	0.0864625	0.00513956	0.00381955	-1	0.42128	0.926437	Pericytes	eQTL	pvalue	0.999982	1
chr19:10744807_11274530	SMARCA4	chr19	10744807	11274530	rs12609500	chr19:11173928	1.0997	ZNF846	ENSG00000196605	177	0.927451	0.0550519	0.012923	0.000763277	0.00381039	-1	0.559322	0.768757	Excitatory neurons	eQTL	pvalue	3.74977e-16	10
chr20:48121370_48874826	SLC9A8	chr20	48121370	48874826	rs6020055	chr20:48422095	1.2876	PARD6B	ENSG00000124171	1132	0.861615	0.0445576	0.0856035	0.0044231	0.00380041	1	0.256184	1.06112	Inhibitory neurons	eQTL	pvalue	0.807577	2
chr19:10744807_11274530	SMARCA4	chr19	10744807	11274530	rs12609500	chr19:11173928	1.0997	ZNF846	ENSG00000196605	177	0.927927	0.0550801	0.0124609	0.000735862	0.0037965	-1	0.451977	0.812971	Pericytes	eQTL	pvalue	3.74977e-16	10
chr20:42551100_42622584	TOX2	chr20	42551100	42622584	rs4812772	chr20:42579051	1.0702	SRSF6	ENSG00000124193	131	0.946995	0.0225465	0.0260487	0.000616385	0.00379315	-1	0.648855	0.731438	Inhibitory neurons	eQTL	pvalue	0.992976	2
chr3:112415120_113061248	CD200R1	chr3	112415120	113061248	rs138433213	chr3:112693983	1.2904	SLC35A5	ENSG00000138459	1373	0.843608	0.0412097	0.106206	0.00518429	0.00379179	-1	0.566642	0.988068	Astrocytes	eQTL	pvalue	0.00141225	7
chr3:187462722_187629503	AC072022.2	chr3	187462722	187629503	rs2590438	chr3:187565968	0.946	BCL6	ENSG00000113916	293	0.919399	0.0533881	0.0221393	0.0012818	0.00379154	1	0.542662	1.04449	Pericytes	eQTL	pvalue	0.982525	2
chr22:40104694_40376383	ENTHD1	chr22	40104694	40376383	rs137955	chr22:40291807	1.064	ST13	ENSG00000100380	102	0.934147	0.0538149	0.0078213	0.000446803	0.00377045	1	0.705882	1.2706	OPCs / COPs	eQTL	pvalue	0.659424	2
chr14:103015542_103459588	TRAF3	chr14	103015542	103459588	rs12588969	chr14:103230758	0.9148	PPP2R5C	ENSG00000078304	290	0.888612	0.0379276	0.066846	0.00284935	0.00376512	-1	0.103448	0.990317	Inhibitory neurons	eQTL	pvalue	0.997673	2
chr22:40104694_40376383	ENTHD1	chr22	40104694	40376383	rs137955	chr22:40291807	1.064	MGAT3	ENSG00000128268	236	0.920989	0.0562489	0.0179098	0.00109007	0.00376275	1	0.40678	1.21963	Inhibitory neurons	eQTL	pvalue	0.46018	4
chr7:28138193_28260538	JAZF1	chr7	28138193	28260538	rs10245867	chr7:28142186	0.9393	HIBADH	ENSG00000106049	223	0.933499	0.0451452	0.0167937	0.000808409	0.00375412	1	0.686099	1.40778	Endothelial cells	eQTL	pvalue	0.25072	5
chr10:8026305_8124215	GATA3	chr10	8026305	8124215	rs1399180	chr10:8098719	0.9245	KIN	ENSG00000151657	200	0.932062	0.0472308	0.0161405	0.000814144	0.00375211	1	0.24	1.05747	Astrocytes	eQTL	pvalue	0.00322199	4
chr5:133418739_133782153	TCF7	chr5	133418739	133782153	rs244656	chr5:133449827	1.1168	H2AFY	ENSG00000113648	40	0.95757	0.0350439	0.00351053	0.000124723	0.00375108	-1	0.1	0.51843	Oligodendrocytes	eQTL	pvalue	0.79509	3
chr20:48121370_48874826	SLC9A8	chr20	48121370	48874826	rs6020055	chr20:48422095	1.2876	RIPOR3	ENSG00000042062	1227	0.851581	0.0463798	0.0932155	0.00507306	0.0037506	1	0.481663	1.09014	Pericytes	eQTL	pvalue	NA	6
chr14:103199716_103463149	TRAF3	chr14	103199716	103463149	rs12147246	chr14:103265844	0.9054	ATP5MPL	ENSG00000156411	53	0.976749	0.0134587	0.00596609	7.84589e-05	0.00374824	1	0.811321	1.7152	OPCs / COPs	eQTL	pvalue	NA	3
chr7:28138193_28260538	JAZF1	chr7	28138193	28260538	rs10245867	chr7:28142186	0.9393	CREB5	ENSG00000146592	223	0.931719	0.0450591	0.0185812	0.000894864	0.00374615	1	0.730942	1.93106	Oligodendrocytes	eQTL	pvalue	0.989845	3
chr17:73033162_73583027	GRB2	chr17	73033162	73583027	rs9900529	chr17:73335776	1.0994	UBE2O	ENSG00000175931	370	0.920967	0.0417439	0.0320927	0.00145089	0.00374545	1	0.494595	1.10611	Endothelial cells	eQTL	pvalue	0.999985	1
chr3:112415120_113061248	CD200R1	chr3	112415120	113061248	rs138433213	chr3:112693983	1.2904	GRAMD1C	ENSG00000178075	1105	0.865052	0.0387722	0.088473	0.00396168	0.00374076	-1	0.423529	0.834074	Astrocytes	eQTL	pvalue	8.1305e-10	7
chr3:112415120_113061248	CD200R1	chr3	112415120	113061248	rs138433213	chr3:112693983	1.2904	GRAMD1C	ENSG00000178075	1105	0.851836	0.0381798	0.10169	0.00455406	0.00374027	1	0.453394	1.07521	Excitatory neurons	eQTL	pvalue	8.1305e-10	7
chr14:103015542_103459588	TRAF3	chr14	103015542	103459588	rs12588969	chr14:103230758	0.9148	ATP5MPL	ENSG00000156411	45	0.977528	0.013306	0.00535775	6.91902e-05	0.00373868	1	0.777778	1.7152	OPCs / COPs	eQTL	pvalue	NA	3
chr20:42551100_42622584	TOX2	chr20	42551100	42622584	rs4812772	chr20:42579051	1.0702	L3MBTL1	ENSG00000185513	131	0.952508	0.0226777	0.0205918	0.000486522	0.00373604	-1	0.221374	0.758841	Oligodendrocytes	eQTL	pvalue	2.07855e-07	5
chr3:112415120_113061248	CD200R1	chr3	112415120	113061248	rs138433213	chr3:112693983	1.2904	NEPRO	ENSG00000163608	1373	0.843662	0.0412123	0.106205	0.00518433	0.0037357	-1	0.354698	0.482825	Excitatory neurons	eQTL	pvalue	NA	6
chr20:48121370_48874826	SLC9A8	chr20	48121370	48874826	rs6020055	chr20:48422095	1.2876	CSE1L	ENSG00000124207	1156	0.865098	0.0514619	0.0752338	0.00447169	0.00373435	-1	0.569204	0.721594	Astrocytes	eQTL	pvalue	0.999982	1
chr3:112415120_113061248	CD200R1	chr3	112415120	113061248	rs138433213	chr3:112693983	1.2904	CD200	ENSG00000091972	1365	0.852485	0.0396682	0.0995001	0.00462626	0.00372036	1	0.515751	1.04297	Astrocytes	eQTL	pvalue	0.160239	3
chr3:112415120_113061248	CD200R1	chr3	112415120	113061248	rs138433213	chr3:112693983	1.2904	NAA50	ENSG00000121579	1308	0.849436	0.0406256	0.101377	0.0048448	0.00371634	-1	0.477064	0.935799	Pericytes	eQTL	pvalue	0.876849	3
chr20:42551100_42622584	TOX2	chr20	42551100	42622584	rs4812772	chr20:42579051	1.0702	SERINC3	ENSG00000132824	131	0.955576	0.0227508	0.0175443	0.000413987	0.00371452	1	0.793893	1.32959	Astrocytes	eQTL	pvalue	0.590252	2
chr3:121369811_122211421	CD86	chr3	121369811	122211421	rs75937181	chr3:121783015	1.2386	SEC22A	ENSG00000121542	653	0.902524	0.0307983	0.0608896	0.00207412	0.0037142	-1	0.422665	0.999414	Astrocytes	eQTL	pvalue	0.638909	7
chr22:40104694_40376383	ENTHD1	chr22	40104694	40376383	rs137955	chr22:40291807	1.064	RPL3	ENSG00000100316	236	0.918199	0.0560786	0.0207491	0.00126353	0.00370926	1	0.538136	1.35813	Astrocytes	eQTL	pvalue	0.994252	1
chr20:42551100_42622584	TOX2	chr20	42551100	42622584	rs4812772	chr20:42579051	1.0702	L3MBTL1	ENSG00000185513	131	0.947482	0.0225581	0.0256475	0.000606922	0.00370585	-1	0.198473	0.966333	Microglia	eQTL	pvalue	2.07855e-07	5
chr22:40104694_40376383	ENTHD1	chr22	40104694	40376383	rs137955	chr22:40291807	1.064	ATF4	ENSG00000128272	236	0.918028	0.0560681	0.0209293	0.00127455	0.00369956	1	0.262712	17.2745	Astrocytes	eQTL	pvalue	0.411468	7
chr22:40104694_40376383	ENTHD1	chr22	40104694	40376383	rs137955	chr22:40291807	1.064	ATF4	ENSG00000128272	236	0.921436	0.0562762	0.0175247	0.00106662	0.00369693	-1	0.394068	0.823717	Pericytes	eQTL	pvalue	0.411468	7
chr2:204447861_204815644	CD28	chr2	204447861	204815644	rs12614091	chr2:204632861	1.0698	CARF	ENSG00000138380	469	0.910028	0.0528481	0.031599	0.00183136	0.00369364	-1	0.577825	0.97559	Astrocytes	eQTL	pvalue	0.00454104	4
chr10:8026305_8124215	GATA3	chr10	8026305	8124215	rs1399180	chr10:8098719	0.9245	ATP5F1C	ENSG00000165629	200	0.932197	0.0472376	0.0160643	0.000810343	0.00369117	-1	0.485	0.97912	Pericytes	eQTL	pvalue	NA	5
chr3:112415120_113061248	CD200R1	chr3	112415120	113061248	rs138433213	chr3:112693983	1.2904	SLC35A5	ENSG00000138459	1373	0.832122	0.0406486	0.11779	0.00575029	0.00368906	1	0.415878	1.05167	Pericytes	eQTL	pvalue	0.00141225	7
chr10:8026305_8124215	GATA3	chr10	8026305	8124215	rs1399180	chr10:8098719	0.9245	TAF3	ENSG00000165632	200	0.931509	0.0472028	0.0167554	0.000845367	0.00368709	1	0.575	1.08622	Inhibitory neurons	eQTL	pvalue	0.995125	1
chr3:112415120_113061248	CD200R1	chr3	112415120	113061248	rs138433213	chr3:112693983	1.2904	ATP6V1A	ENSG00000114573	1304	0.835905	0.0399229	0.114998	0.00548863	0.00368583	-1	0.366564	0.954219	Pericytes	eQTL	pvalue	0.986544	2
chr11:118000454_118904452	PHLDB1	chr11	118000454	118904452	rs34026809	chr11:118480695	0.8643	TAGLN	ENSG00000149591	120	0.939828	0.0466593	0.00936896	0.000461455	0.00368197	1	0.483333	1.01504	Pericytes	eQTL	pvalue	0.241538	5
chr22:40104694_40376383	ENTHD1	chr22	40104694	40376383	rs137955	chr22:40291807	1.064	TNRC6B	ENSG00000100354	236	0.920961	0.0562473	0.0180144	0.00109654	0.00368034	1	0.398305	1.06432	Endothelial cells	eQTL	pvalue	1	1
chr8:95624697_96202472	INTS8	chr8	95624697	96202472	rs78727559	chr8:95851818	0.893	PDP1	ENSG00000164951	574	0.908409	0.0450287	0.0408606	0.00202173	0.00367969	1	0.444251	1.00403	OPCs / COPs	eQTL	pvalue	0.340047	3
chr22:40104694_40376383	ENTHD1	chr22	40104694	40376383	rs137955	chr22:40291807	1.064	TNRC6B	ENSG00000100354	236	0.921055	0.056253	0.0179229	0.00109095	0.00367868	1	0.275424	1.46892	Excitatory neurons	eQTL	pvalue	1	1
chr5:133827615_134321836	JADE2	chr5	133827615	134321836	rs2084007	chr5:133891282	1.0826	SLC25A48	ENSG00000145832	210	0.941796	0.0365106	0.017348	0.000668853	0.00367696	-1	0.57619	0.925169	Oligodendrocytes	eQTL	pvalue	0.391014	9
chr22:40104694_40376383	ENTHD1	chr22	40104694	40376383	rs137955	chr22:40291807	1.064	MRTFA	ENSG00000196588	236	0.919094	0.0561332	0.0198863	0.00121087	0.00367602	-1	0.423729	0.86948	Inhibitory neurons	eQTL	pvalue	NA	1
chr3:112415120_113061248	CD200R1	chr3	112415120	113061248	rs138433213	chr3:112693983	1.2904	SLC35A5	ENSG00000138459	1373	0.843504	0.0412046	0.106421	0.0051949	0.00367579	-1	0.490168	0.808027	Oligodendrocytes	eQTL	pvalue	0.00141225	7
chr19:10744807_11274530	SMARCA4	chr19	10744807	11274530	rs12609500	chr19:11173928	1.0997	ZNF846	ENSG00000196605	177	0.926888	0.0550184	0.0136137	0.000804411	0.00367536	-1	0.638418	0.543553	Astrocytes	eQTL	pvalue	3.74977e-16	10
chr3:112415120_113061248	CD200R1	chr3	112415120	113061248	rs138433213	chr3:112693983	1.2904	NEPRO	ENSG00000163608	1373	0.83608	0.0408419	0.113845	0.00555759	0.00367532	1	0.621267	1.06836	OPCs / COPs	eQTL	pvalue	NA	6
chr3:112415120_113061248	CD200R1	chr3	112415120	113061248	rs138433213	chr3:112693983	1.2904	NEPRO	ENSG00000163608	1373	0.847908	0.0414197	0.102017	0.00497979	0.00367493	-1	0.477786	0.956132	Microglia	eQTL	pvalue	NA	6
chr10:8026305_8124215	GATA3	chr10	8026305	8124215	rs1399180	chr10:8098719	0.9245	TAF3	ENSG00000165632	200	0.933713	0.0473144	0.0145645	0.000734358	0.00367421	1	0.435	1.08013	OPCs / COPs	eQTL	pvalue	0.995125	1
chr22:40104694_40376383	ENTHD1	chr22	40104694	40376383	rs137955	chr22:40291807	1.064	CBX7	ENSG00000100307	236	0.910162	0.0555877	0.0288254	0.00175683	0.00366815	1	0.542373	1.04352	OPCs / COPs	eQTL	pvalue	0.837455	3
chr18:67482150_67568863	CD226	chr18	67482150	67568863	rs2469434	chr18:67544046	0.9413	DOK6	ENSG00000206052	198	0.909153	0.0457409	0.0394581	0.00198154	0.00366611	1	0.60101	1.10004	Excitatory neurons	eQTL	pvalue	0.45884	3
chr5:55426583_55567087	ANKRD55	chr5	55426583	55567087	rs7731626	chr5:55444683	1.0974	GPBP1	ENSG00000062194	138	0.940731	0.0444646	0.0106395	0.000499223	0.00366607	-1	0.347826	0.762436	Endothelial cells	eQTL	pvalue	0.975851	3
chr22:40104694_40376383	ENTHD1	chr22	40104694	40376383	rs137955	chr22:40291807	1.064	TAB1	ENSG00000100324	236	0.917094	0.056011	0.0219033	0.00133408	0.00365803	1	0.614407	1.17607	Astrocytes	eQTL	pvalue	0.00399581	6
chr17:73033162_73583027	GRB2	chr17	73033162	73583027	rs9900529	chr17:73335776	1.0994	UBE2O	ENSG00000175931	370	0.924738	0.0419148	0.0284069	0.00128392	0.00365679	-1	0.297297	0.775332	OPCs / COPs	eQTL	pvalue	0.999985	1
chr3:112415120_113061248	CD200R1	chr3	112415120	113061248	rs138433213	chr3:112693983	1.2904	NAA50	ENSG00000121579	1308	0.833684	0.0398723	0.117186	0.00560096	0.00365616	1	0.44419	1.1194	Inhibitory neurons	eQTL	pvalue	0.876849	3
chr10:8026305_8124215	GATA3	chr10	8026305	8124215	rs1399180	chr10:8098719	0.9245	ATP5F1C	ENSG00000165629	200	0.932631	0.0472596	0.0156697	0.00079039	0.00364893	-1	0.465	0.935964	Oligodendrocytes	eQTL	pvalue	NA	5
chr20:42551100_42622584	TOX2	chr20	42551100	42622584	rs4812772	chr20:42579051	1.0702	SRSF6	ENSG00000124193	131	0.961344	0.0228881	0.0118481	0.000278444	0.003641	1	0.343511	1.02878	Oligodendrocytes	eQTL	pvalue	0.992976	2
chr10:8026305_8124215	GATA3	chr10	8026305	8124215	rs1399180	chr10:8098719	0.9245	TAF3	ENSG00000165632	200	0.930631	0.0471583	0.0176796	0.000892248	0.00363853	1	0.685	1.11076	Oligodendrocytes	eQTL	pvalue	0.995125	1
chr20:48121370_48874826	SLC9A8	chr20	48121370	48874826	rs6020055	chr20:48422095	1.2876	BCAS4	ENSG00000124243	973	0.87089	0.0412674	0.0803979	0.00380604	0.0036385	1	0.3926	1.14549	Astrocytes	eQTL	pvalue	0.0466393	9
chr10:8026305_8124215	GATA3	chr10	8026305	8124215	rs1399180	chr10:8098719	0.9245	KIN	ENSG00000151657	200	0.931749	0.0472149	0.0165618	0.000835605	0.0036383	1	0.75	1.11122	Pericytes	eQTL	pvalue	0.00322199	4
chr22:40104694_40376383	ENTHD1	chr22	40104694	40376383	rs137955	chr22:40291807	1.064	ATF4	ENSG00000128272	236	0.917774	0.0560526	0.0212426	0.00129374	0.00363681	1	0.372881	1.00062	Oligodendrocytes	eQTL	pvalue	0.411468	7
chr10:8026305_8124215	GATA3	chr10	8026305	8124215	rs1399180	chr10:8098719	0.9245	KIN	ENSG00000151657	200	0.925752	0.0469111	0.0225603	0.00113957	0.00363671	-1	0.315	0.991555	Endothelial cells	eQTL	pvalue	0.00322199	4
chr8:95624697_96202472	INTS8	chr8	95624697	96202472	rs78727559	chr8:95851818	0.893	PDP1	ENSG00000164951	574	0.91145	0.0451795	0.0378615	0.00187311	0.00363631	-1	0.249129	0.574087	Excitatory neurons	eQTL	pvalue	0.340047	3
chr10:8026305_8124215	GATA3	chr10	8026305	8124215	rs1399180	chr10:8098719	0.9245	SFMBT2	ENSG00000198879	200	0.932522	0.0472541	0.0157925	0.000796626	0.00363497	1	0.675	1.69546	Oligodendrocytes	eQTL	pvalue	0.996408	1
chr22:40104694_40376383	ENTHD1	chr22	40104694	40376383	rs137955	chr22:40291807	1.064	MIEF1	ENSG00000100335	236	0.922183	0.0563219	0.0168359	0.00102461	0.00363468	-1	0.381356	0.87374	Inhibitory neurons	eQTL	pvalue	0.0628938	4
chr11:63849101_64220132	PRDX5	chr11	63849101	64220132	rs11231749	chr11:64095178	1.0758	SLC22A25	ENSG00000196600	250	0.918762	0.0431597	0.0329024	0.00154199	0.00363356	1	0.552	1.13365	Excitatory neurons	eQTL	pvalue	4.63017e-13	9
chr18:67482150_67568863	CD226	chr18	67482150	67568863	rs2469434	chr18:67544046	0.9413	RTTN	ENSG00000176225	198	0.933417	0.0469617	0.0152263	0.000762424	0.00363282	-1	0.313131	0.752295	Astrocytes	eQTL	pvalue	2.40394e-13	4
chr3:187462722_187629503	AC072022.2	chr3	187462722	187629503	rs2590438	chr3:187565968	0.946	ST6GAL1	ENSG00000073849	293	0.914868	0.053125	0.0268223	0.0015539	0.0036311	-1	0.62116	0.901896	Microglia	eQTL	pvalue	0.814436	3
chr22:40104694_40376383	ENTHD1	chr22	40104694	40376383	rs137955	chr22:40291807	1.064	TNRC6B	ENSG00000100354	236	0.919754	0.0561735	0.0192684	0.00117318	0.00363096	1	0.444915	1.2736	Astrocytes	eQTL	pvalue	1	1
chr10:8026305_8124215	GATA3	chr10	8026305	8124215	rs1399180	chr10:8098719	0.9245	TAF3	ENSG00000165632	200	0.93024	0.0471385	0.0180814	0.000912619	0.00362733	1	0.62	1.09627	Excitatory neurons	eQTL	pvalue	0.995125	1
chr7:28138193_28260538	JAZF1	chr7	28138193	28260538	rs10245867	chr7:28142186	0.9393	HIBADH	ENSG00000106049	223	0.929257	0.04494	0.0211576	0.00101958	0.00362551	1	0.466368	1.13422	OPCs / COPs	eQTL	pvalue	0.25072	5
chr3:112415120_113061248	CD200R1	chr3	112415120	113061248	rs138433213	chr3:112693983	1.2904	SPICE1	ENSG00000163611	1373	0.858089	0.041917	0.0918856	0.00448492	0.00362351	1	0.382374	1.2222	Excitatory neurons	eQTL	pvalue	5.13621e-08	5
chr3:112415120_113061248	CD200R1	chr3	112415120	113061248	rs138433213	chr3:112693983	1.2904	CD200	ENSG00000091972	1365	0.828733	0.038563	0.123346	0.00573594	0.00362219	1	0.486447	1.09323	Excitatory neurons	eQTL	pvalue	0.160239	3
chr22:40104694_40376383	ENTHD1	chr22	40104694	40376383	rs137955	chr22:40291807	1.064	MIEF1	ENSG00000100335	236	0.919206	0.05614	0.0198254	0.0012072	0.00362181	-1	0.466102	0.89669	Astrocytes	eQTL	pvalue	0.0628938	4
chr22:40104694_40376383	ENTHD1	chr22	40104694	40376383	rs137955	chr22:40291807	1.064	MRTFA	ENSG00000196588	236	0.920113	0.0561955	0.0189254	0.00115224	0.00361345	-1	0.440678	0.681056	Microglia	eQTL	pvalue	NA	1
chr8:95624697_96202472	INTS8	chr8	95624697	96202472	rs78727559	chr8:95851818	0.893	PDP1	ENSG00000164951	574	0.905502	0.0448846	0.0438313	0.00216905	0.00361335	1	0.554007	1.04852	Astrocytes	eQTL	pvalue	0.340047	3
chr17:57475896_58223430	VMP1	chr17	57475896	58223430	rs2150879	chr17:57859210	1.1091	MTMR4	ENSG00000108389	170	0.932486	0.0486428	0.0145055	0.000753064	0.00361269	1	0.676471	1.29224	Pericytes	eQTL	pvalue	0.997305	1
chr17:73033162_73583027	GRB2	chr17	73033162	73583027	rs9900529	chr17:73335776	1.0994	UBE2O	ENSG00000175931	370	0.922128	0.0417965	0.031061	0.00140426	0.0036107	1	0.497297	1.40418	Oligodendrocytes	eQTL	pvalue	0.999985	1
chr22:40104694_40376383	ENTHD1	chr22	40104694	40376383	rs137955	chr22:40291807	1.064	MRTFA	ENSG00000196588	236	0.922514	0.0563421	0.0165276	0.0010058	0.00361008	1	0.470339	1.57755	Endothelial cells	eQTL	pvalue	NA	1
chr7:28138193_28260538	JAZF1	chr7	28138193	28260538	rs10245867	chr7:28142186	0.9393	JAZF1	ENSG00000153814	223	0.930265	0.0449888	0.0201664	0.000971663	0.00360817	-1	0.434978	0.769214	Endothelial cells	eQTL	pvalue	0.958302	2
chr3:112415120_113061248	CD200R1	chr3	112415120	113061248	rs138433213	chr3:112693983	1.2904	CCDC80	ENSG00000091986	1373	0.846451	0.0413485	0.10354	0.00505423	0.00360651	-1	0.465404	0.967507	Astrocytes	eQTL	pvalue	0.0058431	4
chr22:40104694_40376383	ENTHD1	chr22	40104694	40376383	rs137955	chr22:40291807	1.064	TNRC6B	ENSG00000100354	236	0.922167	0.0563209	0.016881	0.00102739	0.00360339	-1	0.436441	0.847337	OPCs / COPs	eQTL	pvalue	1	1
chr22:40104694_40376383	ENTHD1	chr22	40104694	40376383	rs137955	chr22:40291807	1.064	XPNPEP3	ENSG00000196236	102	0.93025	0.0535904	0.0118806	0.000680829	0.00359806	-1	0.696078	0.884097	Endothelial cells	eQTL	pvalue	8.88349e-06	5
chr20:48121370_48874826	SLC9A8	chr20	48121370	48874826	rs6020055	chr20:48422095	1.2876	BCAS4	ENSG00000124243	973	0.871767	0.041309	0.0795679	0.00376676	0.00358935	-1	0.468654	0.92922	Inhibitory neurons	eQTL	pvalue	0.0466393	9
chr3:112415120_113061248	CD200R1	chr3	112415120	113061248	rs138433213	chr3:112693983	1.2904	ATP6V1A	ENSG00000114573	1304	0.858055	0.0409808	0.0929408	0.00443527	0.0035883	-1	0.445552	0.772285	OPCs / COPs	eQTL	pvalue	0.986544	2
chr22:40104694_40376383	ENTHD1	chr22	40104694	40376383	rs137955	chr22:40291807	1.064	TNRC6B	ENSG00000100354	236	0.922184	0.0563219	0.0168791	0.00102729	0.00358821	-1	0.461864	0.722517	Oligodendrocytes	eQTL	pvalue	1	1
chr7:28138193_28260538	JAZF1	chr7	28138193	28260538	rs10245867	chr7:28142186	0.9393	HIBADH	ENSG00000106049	223	0.933735	0.0451566	0.0167191	0.00080497	0.00358428	-1	0.64574	0.612566	Inhibitory neurons	eQTL	pvalue	0.25072	5
chr22:40104694_40376383	ENTHD1	chr22	40104694	40376383	rs137955	chr22:40291807	1.064	RPS19BP1	ENSG00000187051	236	0.921502	0.0562802	0.0175672	0.00106933	0.00358168	1	0.728814	1.28758	OPCs / COPs	eQTL	pvalue	0.00589798	9
chr18:67482150_67568863	CD226	chr18	67482150	67568863	rs2469434	chr18:67544046	0.9413	SOCS6	ENSG00000170677	198	0.933247	0.0469531	0.0154474	0.000773604	0.00357882	1	0.772727	1.33977	Endothelial cells	eQTL	pvalue	0.879897	1
chr10:8026305_8124215	GATA3	chr10	8026305	8124215	rs1399180	chr10:8098719	0.9245	ATP5F1C	ENSG00000165629	200	0.92945	0.0470984	0.0189209	0.000955214	0.00357542	1	0.325	1.04267	Microglia	eQTL	pvalue	NA	5
chr3:187462722_187629503	AC072022.2	chr3	187462722	187629503	rs2590438	chr3:187565968	0.946	BCL6	ENSG00000113916	293	0.919653	0.0534028	0.0220905	0.00127919	0.00357429	-1	0.453925	0.802659	Astrocytes	eQTL	pvalue	0.982525	2
chr20:48121370_48874826	SLC9A8	chr20	48121370	48874826	rs6020055	chr20:48422095	1.2876	CSE1L	ENSG00000124207	1156	0.865347	0.0514768	0.0751499	0.00446687	0.00355913	-1	0.509516	0.887975	Microglia	eQTL	pvalue	0.999982	1
chr3:112415120_113061248	CD200R1	chr3	112415120	113061248	rs138433213	chr3:112693983	1.2904	CFAP44	ENSG00000206530	1373	0.843289	0.0411941	0.106753	0.00521127	0.00355257	1	0.383103	1.11584	Pericytes	eQTL	pvalue	NA	3
chr5:133827615_134321836	JADE2	chr5	133827615	134321836	rs2084007	chr5:133891282	1.0826	SLC25A48	ENSG00000145832	210	0.940303	0.0364527	0.018961	0.000731509	0.00355226	1	0.161905	1.07791	Inhibitory neurons	eQTL	pvalue	0.391014	9
chr22:40104694_40376383	ENTHD1	chr22	40104694	40376383	rs137955	chr22:40291807	1.064	MRTFA	ENSG00000196588	236	0.905203	0.0552848	0.0338999	0.00206687	0.00354586	-1	0.338983	0.929472	Excitatory neurons	eQTL	pvalue	NA	1
chr6:130272324_130466094	L3MBTL3	chr6	130272324	130466094	rs75191738	chr6:130348257	1.0908	ARHGAP18	ENSG00000146376	356	0.922457	0.0368154	0.0357587	0.00142359	0.003545	1	0.410112	1.11714	Excitatory neurons	eQTL	pvalue	2.45958e-06	5
chr17:37471330_38219005	IKZF3	chr17	37471330	38219005	rs9909593	chr17:37970149	0.9311	PCGF2	ENSG00000277258	525	0.937771	0.0214326	0.0364233	0.000828905	0.00354421	1	0.500952	1.46121	Inhibitory neurons	eQTL	pvalue	0.553827	NA
chr22:40104694_40376383	ENTHD1	chr22	40104694	40376383	rs137955	chr22:40291807	1.064	RPL3	ENSG00000100316	236	0.921884	0.0563036	0.0172223	0.0010483	0.00354163	-1	0.427966	0.00435067	Inhibitory neurons	eQTL	pvalue	0.994252	1
chr11:118000454_118904452	PHLDB1	chr11	118000454	118904452	rs34026809	chr11:118480695	0.8643	TAGLN	ENSG00000149591	120	0.937954	0.0465663	0.0113766	0.000561271	0.00354151	1	0.766667	1.22336	Excitatory neurons	eQTL	pvalue	0.241538	5
chr7:28138193_28260538	JAZF1	chr7	28138193	28260538	rs10245867	chr7:28142186	0.9393	TAX1BP1	ENSG00000106052	223	0.932352	0.0450897	0.0181448	0.000873965	0.0035399	-1	0.704036	0.866308	Pericytes	eQTL	pvalue	2.99233e-06	4
chr22:40104694_40376383	ENTHD1	chr22	40104694	40376383	rs137955	chr22:40291807	1.064	ATF4	ENSG00000128272	236	0.908517	0.0554872	0.0305926	0.00186489	0.00353825	1	0.644068	1.08448	Microglia	eQTL	pvalue	0.411468	7
chr7:128551740_128735438	IRF5	chr7	128551740	128735438	rs4728142	chr7:128573967	0.9406	LRRC4	ENSG00000128594	202	0.933714	0.0464821	0.0154979	0.00076798	0.00353777	-1	0.331683	0.675358	Excitatory neurons	eQTL	pvalue	0.877361	1
chr3:112415120_113061248	CD200R1	chr3	112415120	113061248	rs138433213	chr3:112693983	1.2904	NAA50	ENSG00000121579	1308	0.848229	0.0405679	0.102755	0.00491088	0.00353732	-1	0.60474	0.939418	Oligodendrocytes	eQTL	pvalue	0.876849	3
chr10:8026305_8124215	GATA3	chr10	8026305	8124215	rs1399180	chr10:8098719	0.9245	ATP5F1C	ENSG00000165629	200	0.897173	0.0454629	0.0512364	0.00259279	0.00353463	-1	0.35	0.956138	Astrocytes	eQTL	pvalue	NA	5
chr3:112415120_113061248	CD200R1	chr3	112415120	113061248	rs138433213	chr3:112693983	1.2904	CFAP44	ENSG00000206530	1373	0.846974	0.0413741	0.103086	0.00503215	0.00353366	1	0.597961	1.26774	Astrocytes	eQTL	pvalue	NA	3
chr3:187462722_187629503	AC072022.2	chr3	187462722	187629503	rs2590438	chr3:187565968	0.946	LPP	ENSG00000145012	293	0.920735	0.0534656	0.0210532	0.001219	0.00352763	1	0.583618	1.2092	Excitatory neurons	eQTL	pvalue	0.5824	3
chr22:40104694_40376383	ENTHD1	chr22	40104694	40376383	rs137955	chr22:40291807	1.064	CBX7	ENSG00000100307	236	0.913797	0.0558097	0.0253285	0.0015434	0.00352175	1	0.495763	1.0504	Inhibitory neurons	eQTL	pvalue	0.837455	3
chr10:8026305_8124215	GATA3	chr10	8026305	8124215	rs1399180	chr10:8098719	0.9245	SFMBT2	ENSG00000198879	200	0.93276	0.0472661	0.0156637	0.000790212	0.00352034	1	0.705	1.06234	Pericytes	eQTL	pvalue	0.996408	1
chr7:28138193_28260538	JAZF1	chr7	28138193	28260538	rs10245867	chr7:28142186	0.9393	HIBADH	ENSG00000106049	223	0.931194	0.0450337	0.019321	0.000930867	0.00352029	1	0.591928	1.3958	Excitatory neurons	eQTL	pvalue	0.25072	5
chr10:8026305_8124215	GATA3	chr10	8026305	8124215	rs1399180	chr10:8098719	0.9245	SFMBT2	ENSG00000198879	200	0.932379	0.0472469	0.0160535	0.000809978	0.00351042	-1	0.39	0.938165	Excitatory neurons	eQTL	pvalue	0.996408	1
chr22:40104694_40376383	ENTHD1	chr22	40104694	40376383	rs137955	chr22:40291807	1.064	CBX7	ENSG00000100307	236	0.921424	0.0562755	0.0177222	0.00107888	0.00349917	-1	0.605932	0.94538	Oligodendrocytes	eQTL	pvalue	0.837455	3
chr10:8026305_8124215	GATA3	chr10	8026305	8124215	rs1399180	chr10:8098719	0.9245	TAF3	ENSG00000165632	200	0.93187	0.0472211	0.0165735	0.00083634	0.00349867	-1	0.48	0.92304	Astrocytes	eQTL	pvalue	0.995125	1
chr20:42551100_42622584	TOX2	chr20	42551100	42622584	rs4812772	chr20:42579051	1.0702	L3MBTL1	ENSG00000185513	131	0.95362	0.0227042	0.0197151	0.00046589	0.00349446	-1	0.152672	0.900445	OPCs / COPs	eQTL	pvalue	2.07855e-07	5
chr18:67482150_67568863	CD226	chr18	67482150	67568863	rs2469434	chr18:67544046	0.9413	SOCS6	ENSG00000170677	198	0.905993	0.0455819	0.0427882	0.00214925	0.00348741	-1	0.449495	0.997191	Inhibitory neurons	eQTL	pvalue	0.879897	1
chr3:112415120_113061248	CD200R1	chr3	112415120	113061248	rs138433213	chr3:112693983	1.2904	NAA50	ENSG00000121579	1308	0.850189	0.0406616	0.100845	0.0048196	0.00348436	-1	0.396024	0.748049	Microglia	eQTL	pvalue	0.876849	3
chr3:187462722_187629503	AC072022.2	chr3	187462722	187629503	rs2590438	chr3:187565968	0.946	SST	ENSG00000157005	293	0.914054	0.0530777	0.0277796	0.00160964	0.00347946	-1	0.283276	0.89228	Inhibitory neurons	eQTL	pvalue	0.665498	6
chr3:121369811_122211421	CD86	chr3	121369811	122211421	rs75937181	chr3:121783015	1.2386	SEC22A	ENSG00000121542	653	0.907088	0.0309541	0.0565572	0.00192652	0.00347416	1	0.719755	1.22228	OPCs / COPs	eQTL	pvalue	0.638909	7
chr22:40104694_40376383	ENTHD1	chr22	40104694	40376383	rs137955	chr22:40291807	1.064	CACNA1I	ENSG00000100346	236	0.919466	0.0561559	0.0197052	0.00120001	0.00347297	1	0.605932	1.14292	Inhibitory neurons	eQTL	pvalue	0.999999	1
chr22:40104694_40376383	ENTHD1	chr22	40104694	40376383	rs137955	chr22:40291807	1.064	RPS19BP1	ENSG00000187051	236	0.918391	0.0560903	0.0207819	0.00126577	0.00347139	-1	0.258475	0.599254	Oligodendrocytes	eQTL	pvalue	0.00589798	9
chr10:8026305_8124215	GATA3	chr10	8026305	8124215	rs1399180	chr10:8098719	0.9245	ATP5F1C	ENSG00000165629	200	0.925917	0.0469194	0.0225628	0.00113987	0.00346117	-1	0.395	0.801297	Excitatory neurons	eQTL	pvalue	NA	5
chr11:14076321_14885062	RRAS2	chr11	14076321	14885062	rs61884005	chr11:14402930	1.1436	RRAS2	ENSG00000133818	996	0.00167076	0.033802	0.0452663	0.915802	0.00345878	1	0.464859	1.05352	Inhibitory neurons	eQTL	pvalue	0.674254	1
chr3:112415120_113061248	CD200R1	chr3	112415120	113061248	rs138433213	chr3:112693983	1.2904	CFAP44	ENSG00000206530	1373	0.848908	0.0414686	0.101228	0.00494146	0.00345382	-1	0.527312	0.916845	Endothelial cells	eQTL	pvalue	NA	3
chr7:128551740_128735438	IRF5	chr7	128551740	128735438	rs4728142	chr7:128573967	0.9406	LRRC4	ENSG00000128594	202	0.935117	0.046552	0.0141832	0.000702623	0.00344497	-1	0.613861	0.787398	Inhibitory neurons	eQTL	pvalue	0.877361	1
chr3:112415120_113061248	CD200R1	chr3	112415120	113061248	rs138433213	chr3:112693983	1.2904	ATG3	ENSG00000144848	1373	0.855526	0.0417918	0.094621	0.00461873	0.00344291	1	0.436999	1.28564	Microglia	eQTL	pvalue	0.978992	4
chr5:133418739_133782153	TCF7	chr5	133418739	133782153	rs244656	chr5:133449827	1.1168	H2AFY	ENSG00000113648	40	0.958182	0.0350663	0.0031995	0.000113652	0.00343894	1	0.575	1.56789	Endothelial cells	eQTL	pvalue	0.79509	3
chr20:48121370_48874826	SLC9A8	chr20	48121370	48874826	rs6020055	chr20:48422095	1.2876	ARFGEF2	ENSG00000124198	863	0.874714	0.0309117	0.0878378	0.00310068	0.00343635	1	0.509849	1.10724	Pericytes	eQTL	pvalue	1	1
chr3:112415120_113061248	CD200R1	chr3	112415120	113061248	rs138433213	chr3:112693983	1.2904	CD200	ENSG00000091972	1365	0.849918	0.0395487	0.102339	0.00475865	0.00343541	1	0.634432	2.05196	Inhibitory neurons	eQTL	pvalue	0.160239	3
chr17:73033162_73583027	GRB2	chr17	73033162	73583027	rs9900529	chr17:73335776	1.0994	UBE2O	ENSG00000175931	370	0.92142	0.0417644	0.0319365	0.00144412	0.00343455	-1	0.567568	0.842873	Astrocytes	eQTL	pvalue	0.999985	1
chr22:40104694_40376383	ENTHD1	chr22	40104694	40376383	rs137955	chr22:40291807	1.064	MRTFA	ENSG00000196588	236	0.921975	0.0563092	0.0172374	0.00104934	0.00342914	1	0.317797	1.24223	Oligodendrocytes	eQTL	pvalue	NA	1
chr3:112415120_113061248	CD200R1	chr3	112415120	113061248	rs138433213	chr3:112693983	1.2904	USF3	ENSG00000176542	1373	0.854932	0.0417628	0.0952296	0.00464847	0.00342696	-1	0.476329	0.919548	Astrocytes	eQTL	pvalue	NA	1
chr18:67482150_67568863	CD226	chr18	67482150	67568863	rs2469434	chr18:67544046	0.9413	RTTN	ENSG00000176225	198	0.931195	0.0468499	0.0176447	0.000884307	0.00342587	-1	0.434343	0.904553	Endothelial cells	eQTL	pvalue	2.40394e-13	4
chr3:187462722_187629503	AC072022.2	chr3	187462722	187629503	rs2590438	chr3:187565968	0.946	BCL6	ENSG00000113916	293	0.921336	0.0535006	0.0205477	0.00118975	0.00342568	1	0.638225	1.53036	Endothelial cells	eQTL	pvalue	0.982525	2
chr10:8026305_8124215	GATA3	chr10	8026305	8124215	rs1399180	chr10:8098719	0.9245	TAF3	ENSG00000165632	200	0.93281	0.0472687	0.0157078	0.000792549	0.00342071	-1	0.365	0.764522	Microglia	eQTL	pvalue	0.995125	1
chr22:40104694_40376383	ENTHD1	chr22	40104694	40376383	rs137955	chr22:40291807	1.064	TAB1	ENSG00000100324	236	0.918177	0.0560772	0.0210434	0.0012818	0.0034203	1	0.351695	1.0745	Microglia	eQTL	pvalue	0.00399581	6
chr20:42551100_42622584	TOX2	chr20	42551100	42622584	rs4812772	chr20:42579051	1.0702	L3MBTL1	ENSG00000185513	131	0.957497	0.0227965	0.0159119	0.00037542	0.00341894	1	0.152672	1.01347	Excitatory neurons	eQTL	pvalue	2.07855e-07	5
chr3:187462722_187629503	AC072022.2	chr3	187462722	187629503	rs2590438	chr3:187565968	0.946	MASP1	ENSG00000127241	293	0.92021	0.0534352	0.0216806	0.00125554	0.00341883	1	0.651877	1.16068	Astrocytes	eQTL	pvalue	9.7428e-06	6
chr2:12577342_12632989	TRIB2	chr2	12577342	12632989	rs11899404	chr2:12607893	0.9019	LPIN1	ENSG00000134324	151	0.951983	0.00755954	0.0367566	0.000288466	0.0034121	-1	0.165563	0.929511	Pericytes	eQTL	pvalue	2.34821e-05	4
chr3:112415120_113061248	CD200R1	chr3	112415120	113061248	rs138433213	chr3:112693983	1.2904	SIDT1	ENSG00000072858	1373	0.853799	0.0417075	0.0963776	0.00470457	0.00341094	-1	0.677349	0.889048	Astrocytes	eQTL	pvalue	5.02881e-13	5
chr7:28138193_28260538	JAZF1	chr7	28138193	28260538	rs10245867	chr7:28142186	0.9393	CREB5	ENSG00000146592	223	0.933513	0.0451459	0.0171096	0.000824034	0.00340712	1	0.511211	1.26944	Endothelial cells	eQTL	pvalue	0.989845	3
chr20:42551100_42622584	TOX2	chr20	42551100	42622584	rs4812772	chr20:42579051	1.0702	TOX2	ENSG00000124191	131	0.961148	0.0228834	0.0122784	0.000288928	0.00340111	-1	0.648855	0.962024	Endothelial cells	eQTL	pvalue	0.674075	4
chr3:112415120_113061248	CD200R1	chr3	112415120	113061248	rs138433213	chr3:112693983	1.2904	USF3	ENSG00000176542	1373	0.857882	0.0419069	0.0923083	0.0045058	0.00339671	-1	0.417334	0.989221	Endothelial cells	eQTL	pvalue	NA	1
chr22:40104694_40376383	ENTHD1	chr22	40104694	40376383	rs137955	chr22:40291807	1.064	TNRC6B	ENSG00000100354	236	0.921048	0.0562526	0.0182109	0.00110884	0.00337964	1	0.432203	1.28626	Inhibitory neurons	eQTL	pvalue	1	1
chr3:187462722_187629503	AC072022.2	chr3	187462722	187629503	rs2590438	chr3:187565968	0.946	MASP1	ENSG00000127241	293	0.918043	0.0533093	0.0238886	0.0013838	0.00337553	1	0.389078	1.03411	OPCs / COPs	eQTL	pvalue	9.7428e-06	6
chr3:187462722_187629503	AC072022.2	chr3	187462722	187629503	rs2590438	chr3:187565968	0.946	ST6GAL1	ENSG00000073849	293	0.919563	0.0533976	0.0223701	0.00129562	0.00337411	-1	0.65529	0.884274	Endothelial cells	eQTL	pvalue	0.814436	3
chr7:28138193_28260538	JAZF1	chr7	28138193	28260538	rs10245867	chr7:28142186	0.9393	TAX1BP1	ENSG00000106052	223	0.933254	0.0451333	0.0174058	0.000838396	0.00336896	1	0.345291	1.45916	OPCs / COPs	eQTL	pvalue	2.99233e-06	4
chr3:121369811_122211421	CD86	chr3	121369811	122211421	rs75937181	chr3:121783015	1.2386	SEC22A	ENSG00000121542	653	0.909155	0.0310246	0.0545936	0.00185962	0.00336767	1	0.683002	1.22476	Oligodendrocytes	eQTL	pvalue	0.638909	7
chr6:137876882_138124804	OLIG3	chr6	137876882	138124804	rs631204	chr6:137959455	1.1194	CCDC28A	ENSG00000024862	40	0.971085	0.0178124	0.00760679	0.00013617	0.00335971	-1	0.6	0.848466	OPCs / COPs	eQTL	pvalue	1.49778e-05	9
chr22:40104694_40376383	ENTHD1	chr22	40104694	40376383	rs137955	chr22:40291807	1.064	RPL3	ENSG00000100316	236	0.921701	0.0562924	0.0175771	0.00107015	0.00335954	1	0.677966	1.03629	Microglia	eQTL	pvalue	0.994252	1
chr7:28138193_28260538	JAZF1	chr7	28138193	28260538	rs10245867	chr7:28142186	0.9393	TAX1BP1	ENSG00000106052	223	0.934095	0.045174	0.0165776	0.00079836	0.00335482	-1	0.730942	0.725867	Microglia	eQTL	pvalue	2.99233e-06	4
chr17:57475896_58223430	VMP1	chr17	57475896	58223430	rs2150879	chr17:57859210	1.1091	MTMR4	ENSG00000108389	170	0.934595	0.0487528	0.0126442	0.000656231	0.00335193	1	0.552941	1.20404	Endothelial cells	eQTL	pvalue	0.997305	1
chr1:2407781_2779397	PRXL2B	chr1	2407781	2779397	rs6670198	chr1:2520527	0.865	CEP104	ENSG00000116198	11	0.959554	0.0357688	0.00128355	4.44975e-05	0.00334871	-1	0.272727	0.444309	Oligodendrocytes	eQTL	pvalue	2.63082e-08	4
chr22:40104694_40376383	ENTHD1	chr22	40104694	40376383	rs137955	chr22:40291807	1.064	SLC25A17	ENSG00000100372	140	0.931891	0.0541827	0.0100038	0.000578305	0.00334388	-1	0.528571	0.891225	Oligodendrocytes	eQTL	pvalue	0.0241848	6
chr22:40104694_40376383	ENTHD1	chr22	40104694	40376383	rs137955	chr22:40291807	1.064	PDGFB	ENSG00000100311	236	0.922848	0.0563625	0.0164467	0.00100113	0.00334133	1	0.355932	1.08836	Excitatory neurons	eQTL	pvalue	0.966288	3
chr17:57475896_58223430	VMP1	chr17	57475896	58223430	rs2150879	chr17:57859210	1.1091	MTMR4	ENSG00000108389	170	0.935366	0.0487931	0.011886	0.00061669	0.0033383	-1	0.4	0.910214	Microglia	eQTL	pvalue	0.997305	1
chr3:112415120_113061248	CD200R1	chr3	112415120	113061248	rs138433213	chr3:112693983	1.2904	CD200	ENSG00000091972	1365	0.854904	0.0397808	0.0974531	0.0045314	0.00333044	-1	0.572161	0.912178	OPCs / COPs	eQTL	pvalue	0.160239	3
chr18:67482150_67568863	CD226	chr18	67482150	67568863	rs2469434	chr18:67544046	0.9413	RTTN	ENSG00000176225	198	0.934121	0.0469971	0.0148163	0.000742109	0.00332357	1	0.641414	1.14522	Oligodendrocytes	eQTL	pvalue	2.40394e-13	4
chr10:8026305_8124215	GATA3	chr10	8026305	8124215	rs1399180	chr10:8098719	0.9245	SFMBT2	ENSG00000198879	200	0.934197	0.047339	0.0144138	0.000727072	0.00332319	-1	0.6	0.953366	OPCs / COPs	eQTL	pvalue	0.996408	1
chr3:187462722_187629503	AC072022.2	chr3	187462722	187629503	rs2590438	chr3:187565968	0.946	BCL6	ENSG00000113916	293	0.921446	0.0535069	0.0205383	0.00118931	0.00331971	-1	0.549488	0.75098	Oligodendrocytes	eQTL	pvalue	0.982525	2
chr22:40104694_40376383	ENTHD1	chr22	40104694	40376383	rs137955	chr22:40291807	1.064	CBX7	ENSG00000100307	236	0.923303	0.0563903	0.0160253	0.000975432	0.00330598	1	0.466102	1.54589	Excitatory neurons	eQTL	pvalue	0.837455	3
chr3:112415120_113061248	CD200R1	chr3	112415120	113061248	rs138433213	chr3:112693983	1.2904	CFAP44	ENSG00000206530	1373	0.856692	0.0418488	0.0936078	0.00456939	0.00328163	1	0.583394	1.2344	Oligodendrocytes	eQTL	pvalue	NA	3
chr22:40104694_40376383	ENTHD1	chr22	40104694	40376383	rs137955	chr22:40291807	1.064	SLC25A17	ENSG00000100372	140	0.928319	0.053975	0.0136363	0.000789571	0.00327976	-1	0.457143	0.902423	Endothelial cells	eQTL	pvalue	0.0241848	6
chr22:40104694_40376383	ENTHD1	chr22	40104694	40376383	rs137955	chr22:40291807	1.064	XPNPEP3	ENSG00000196236	102	0.931122	0.0536406	0.0113112	0.000648344	0.00327805	-1	0.578431	0.870401	Astrocytes	eQTL	pvalue	8.88349e-06	5
chr3:112415120_113061248	CD200R1	chr3	112415120	113061248	rs138433213	chr3:112693983	1.2904	NAA50	ENSG00000121579	1308	0.863291	0.0412883	0.0879409	0.00420263	0.00327673	-1	0.497706	0.968965	Excitatory neurons	eQTL	pvalue	0.876849	3
chr3:121369811_122211421	CD86	chr3	121369811	122211421	rs75937181	chr3:121783015	1.2386	SEC22A	ENSG00000121542	653	0.894734	0.0305325	0.0691054	0.00235493	0.00327311	1	0.464012	1.09235	Excitatory neurons	eQTL	pvalue	0.638909	7
chr20:42551100_42622584	TOX2	chr20	42551100	42622584	rs4812772	chr20:42579051	1.0702	PTPRT	ENSG00000196090	131	0.953725	0.0227067	0.0198283	0.00046881	0.00327077	-1	0.732824	0.682873	Excitatory neurons	eQTL	pvalue	0.999999	1
chr10:8026305_8124215	GATA3	chr10	8026305	8124215	rs1399180	chr10:8098719	0.9245	SFMBT2	ENSG00000198879	200	0.934214	0.0473398	0.0144512	0.000729028	0.00326592	-1	0.29	0.98717	Endothelial cells	eQTL	pvalue	0.996408	1
chr3:112415120_113061248	CD200R1	chr3	112415120	113061248	rs138433213	chr3:112693983	1.2904	NAA50	ENSG00000121579	1308	0.861259	0.0411911	0.0899927	0.00430078	0.00325675	1	0.480122	1.15517	Endothelial cells	eQTL	pvalue	0.876849	3
chr22:40104694_40376383	ENTHD1	chr22	40104694	40376383	rs137955	chr22:40291807	1.064	ST13	ENSG00000100380	102	0.922459	0.0531416	0.020001	0.00114898	0.00324902	1	0.5	1.02995	Astrocytes	eQTL	pvalue	0.659424	2
chr7:128551740_128735438	IRF5	chr7	128551740	128735438	rs4728142	chr7:128573967	0.9406	LRRC4	ENSG00000128594	202	0.935719	0.0465819	0.013772	0.000682353	0.00324454	1	0.643564	1.23418	OPCs / COPs	eQTL	pvalue	0.877361	1
chr22:40104694_40376383	ENTHD1	chr22	40104694	40376383	rs137955	chr22:40291807	1.064	XPNPEP3	ENSG00000196236	102	0.933958	0.053804	0.00851697	0.000487417	0.0032332	1	0.382353	1.1418	OPCs / COPs	eQTL	pvalue	8.88349e-06	5
chr3:112415120_113061248	CD200R1	chr3	112415120	113061248	rs138433213	chr3:112693983	1.2904	NAA50	ENSG00000121579	1308	0.860997	0.0411785	0.0902806	0.00431458	0.0032292	-1	0.583333	0.984437	Astrocytes	eQTL	pvalue	0.876849	3
chr22:40104694_40376383	ENTHD1	chr22	40104694	40376383	rs137955	chr22:40291807	1.064	SLC25A17	ENSG00000100372	140	0.930532	0.0541037	0.0114729	0.00066384	0.00322774	1	0.55	1.01959	Pericytes	eQTL	pvalue	0.0241848	6
chr20:42551100_42622584	TOX2	chr20	42551100	42622584	rs4812772	chr20:42579051	1.0702	OSER1	ENSG00000132823	131	0.961002	0.02288	0.0125947	0.000296633	0.00322671	-1	0.29771	0.96945	Microglia	eQTL	pvalue	0.00872889	6
chr22:40104694_40376383	ENTHD1	chr22	40104694	40376383	rs137955	chr22:40291807	1.064	SLC25A17	ENSG00000100372	140	0.931975	0.0541875	0.0100364	0.000580322	0.00322109	-1	0.5	0.835733	OPCs / COPs	eQTL	pvalue	0.0241848	6
chr7:28138193_28260538	JAZF1	chr7	28138193	28260538	rs10245867	chr7:28142186	0.9393	JAZF1	ENSG00000153814	223	0.93399	0.0451689	0.01681	0.000809733	0.00322087	-1	0.686099	0.993983	Pericytes	eQTL	pvalue	0.958302	2
chr12:111384730_112382251	SH2B3 - ATXN2	chr12	111384730	112382251	rs3184504	chr12:111884608	1.0709	ANAPC7	ENSG00000196510	291	0.920941	0.0372275	0.03712	0.0014973	0.00321391	-1	0.185567	0.903927	OPCs / COPs	eQTL	pvalue	0.999258	2
chr3:112415120_113061248	CD200R1	chr3	112415120	113061248	rs138433213	chr3:112693983	1.2904	NEPRO	ENSG00000163608	1373	0.859267	0.0419746	0.0911006	0.00444699	0.00321102	1	0.512017	1.13123	Endothelial cells	eQTL	pvalue	NA	6
chr3:112415120_113061248	CD200R1	chr3	112415120	113061248	rs138433213	chr3:112693983	1.2904	CCDC191	ENSG00000163617	761	0.875749	0.031035	0.0869292	0.00307741	0.00320938	-1	0.370565	0.864917	Microglia	eQTL	pvalue	NA	7
chr3:112415120_113061248	CD200R1	chr3	112415120	113061248	rs138433213	chr3:112693983	1.2904	USF3	ENSG00000176542	1373	0.85991	0.042006	0.0904592	0.00441566	0.00320871	-1	0.347414	0.693825	OPCs / COPs	eQTL	pvalue	NA	1
chr5:133418739_133782153	TCF7	chr5	133418739	133782153	rs244656	chr5:133449827	1.1168	H2AFY	ENSG00000113648	40	0.955203	0.0349573	0.00640294	0.000231121	0.00320537	1	0.825	1.55526	Excitatory neurons	eQTL	pvalue	0.79509	3
chr18:67482150_67568863	CD226	chr18	67482150	67568863	rs2469434	chr18:67544046	0.9413	RTTN	ENSG00000176225	198	0.93362	0.0469719	0.0154504	0.000774151	0.00318357	1	0.323232	1.33755	OPCs / COPs	eQTL	pvalue	2.40394e-13	4
chr1:2407781_2779397	PRXL2B	chr1	2407781	2779397	rs6670198	chr1:2520527	0.865	DFFB	ENSG00000169598	11	0.959349	0.0357612	0.00165075	5.8353e-05	0.00318122	1	0.727273	1.74776	Inhibitory neurons	eQTL	pvalue	5.08618e-05	7
chr3:112415120_113061248	CD200R1	chr3	112415120	113061248	rs138433213	chr3:112693983	1.2904	ATP6V1A	ENSG00000114573	1304	0.862679	0.0412016	0.0887245	0.00423433	0.00316079	-1	0.553681	0.982853	Microglia	eQTL	pvalue	0.986544	2
chr5:55426583_55567087	ANKRD55	chr5	55426583	55567087	rs7731626	chr5:55444683	1.0974	GPBP1	ENSG00000062194	138	0.940555	0.0444563	0.011304	0.000531142	0.00315395	-1	0.826087	0.848983	Inhibitory neurons	eQTL	pvalue	0.975851	3
chr5:55426583_55567087	ANKRD55	chr5	55426583	55567087	rs7731626	chr5:55444683	1.0974	GPBP1	ENSG00000062194	138	0.940721	0.0444642	0.0111385	0.000523318	0.00315273	-1	0.768116	0.795653	Excitatory neurons	eQTL	pvalue	0.975851	3
chr22:40104694_40376383	ENTHD1	chr22	40104694	40376383	rs137955	chr22:40291807	1.064	XPNPEP3	ENSG00000196236	102	0.935681	0.0539032	0.00687633	0.000392989	0.00314652	-1	0.627451	0.831113	Pericytes	eQTL	pvalue	8.88349e-06	5
chr7:28138193_28260538	JAZF1	chr7	28138193	28260538	rs10245867	chr7:28142186	0.9393	CREB5	ENSG00000146592	223	0.934149	0.0451766	0.0167242	0.000805658	0.00314457	1	0.497758	1.96819	Microglia	eQTL	pvalue	0.989845	3
chr22:40104694_40376383	ENTHD1	chr22	40104694	40376383	rs137955	chr22:40291807	1.064	ST13	ENSG00000100380	102	0.935011	0.0538647	0.00754904	0.000431746	0.00314326	-1	0.176471	0.7044	Endothelial cells	eQTL	pvalue	0.659424	2
chr18:67482150_67568863	CD226	chr18	67482150	67568863	rs2469434	chr18:67544046	0.9413	RTTN	ENSG00000176225	198	0.933996	0.0469908	0.0151235	0.000757755	0.0031317	1	0.742424	1.04685	Microglia	eQTL	pvalue	2.40394e-13	4
chr5:55426583_55567087	ANKRD55	chr5	55426583	55567087	rs7731626	chr5:55444683	1.0974	GPBP1	ENSG00000062194	138	0.941842	0.0445171	0.0100446	0.000471644	0.00312457	-1	0.471014	0.82517	Pericytes	eQTL	pvalue	0.975851	3
chr22:40104694_40376383	ENTHD1	chr22	40104694	40376383	rs137955	chr22:40291807	1.064	XPNPEP3	ENSG00000196236	102	0.935399	0.053887	0.00718058	0.00041054	0.00312298	-1	0.617647	0.895761	Inhibitory neurons	eQTL	pvalue	8.88349e-06	5
chr1:154829845_155348199	ZBTB7B	chr1	154829845	155348199	rs112344141	chr1:154983036	0.9023	ADAM15	ENSG00000143537	467	0.730076	0.00545161	0.25942	0.00193401	0.00311888	-1	0.411135	0.987229	Astrocytes	eQTL	pvalue	1.07719e-11	5
chr22:40104694_40376383	ENTHD1	chr22	40104694	40376383	rs137955	chr22:40291807	1.064	XPNPEP3	ENSG00000196236	102	0.935393	0.0538867	0.00719456	0.000411354	0.0031143	-1	0.529412	0.521907	Excitatory neurons	eQTL	pvalue	8.88349e-06	5
chr11:65354926_66061233	TSGA10IP	chr11	65354926	66061233	rs531612	chr11:65705432	0.9155	SF3B2	ENSG00000087365	966	8.44913e-08	2.03484e-05	0.00412217	0.992756	0.00310099	1	0.6294	1.17847	Oligodendrocytes	eQTL	pvalue	0.99946	1
chr3:112415120_113061248	CD200R1	chr3	112415120	113061248	rs138433213	chr3:112693983	1.2904	CCDC191	ENSG00000163617	761	0.90617	0.0321131	0.0566201	0.00200342	0.00309335	1	0.327201	1.04247	Pericytes	eQTL	pvalue	NA	7
chr20:48121370_48874826	SLC9A8	chr20	48121370	48874826	rs6020055	chr20:48422095	1.2876	BCAS4	ENSG00000124243	973	0.876019	0.0415104	0.075791	0.00358829	0.00309155	-1	0.554985	0.941557	Excitatory neurons	eQTL	pvalue	0.0466393	9
chr4:87502391_88275366	AFF1	chr4	87502391	88275366	rs2705616	chr4:87862396	0.9207	PTPN13	ENSG00000163629	1390	0.00104769	0.0120715	0.0785651	0.905227	0.00308861	1	0.582734	1.06988	OPCs / COPs	eQTL	pvalue	5.05693e-10	4
chr7:28138193_28260538	JAZF1	chr7	28138193	28260538	rs10245867	chr7:28142186	0.9393	TAX1BP1	ENSG00000106052	223	0.935728	0.045253	0.0152075	0.000732372	0.00307963	1	0.367713	3.82042	Excitatory neurons	eQTL	pvalue	2.99233e-06	4
chr3:112415120_113061248	CD200R1	chr3	112415120	113061248	rs138433213	chr3:112693983	1.2904	QTRT2	ENSG00000151576	791	0.901132	0.0324994	0.0610923	0.00220022	0.00307574	1	0.46397	1.01957	Astrocytes	eQTL	pvalue	NA	7
chr11:63849101_64220132	PRDX5	chr11	63849101	64220132	rs11231749	chr11:64095178	1.0758	SLC22A10	ENSG00000184999	124	0.95237	0.0346074	0.00960865	0.000346094	0.00306739	1	0.66129	2.69496	Excitatory neurons	eQTL	pvalue	1.54345e-14	9
chr18:67482150_67568863	CD226	chr18	67482150	67568863	rs2469434	chr18:67544046	0.9413	SOCS6	ENSG00000170677	198	0.935194	0.0470511	0.0140073	0.000701681	0.00304594	1	0.212121	1.23128	Astrocytes	eQTL	pvalue	0.879897	1
chr3:112415120_113061248	CD200R1	chr3	112415120	113061248	rs138433213	chr3:112693983	1.2904	CCDC191	ENSG00000163617	761	0.896231	0.0317609	0.0666102	0.00235751	0.00304083	1	0.369251	1.18791	Oligodendrocytes	eQTL	pvalue	NA	7
chr18:67482150_67568863	CD226	chr18	67482150	67568863	rs2469434	chr18:67544046	0.9413	SOCS6	ENSG00000170677	198	0.934062	0.0469941	0.0151625	0.000759829	0.00302172	1	0.308081	1.27074	Microglia	eQTL	pvalue	0.879897	1
chr3:112415120_113061248	CD200R1	chr3	112415120	113061248	rs138433213	chr3:112693983	1.2904	QTRT2	ENSG00000151576	791	0.906224	0.032683	0.0560656	0.002019	0.00300881	1	0.493047	1.14969	Microglia	eQTL	pvalue	NA	7
chr17:73033162_73583027	GRB2	chr17	73033162	73583027	rs9900529	chr17:73335776	1.0994	TTYH2	ENSG00000141540	271	0.943559	0.0290714	0.0236439	0.000725476	0.00299993	1	0.793358	1.2808	Endothelial cells	eQTL	pvalue	0.347962	4
chr6:36345180_36612323	ETV7	chr6	36345180	36612323	rs1076928	chr6:36348689	0.9266	CMTR1	ENSG00000137200	312	0.944318	0.0276424	0.0243341	0.000709318	0.00299637	-1	0.237179	0.707392	Excitatory neurons	eQTL	pvalue	0.999295	2
chr3:112415120_113061248	CD200R1	chr3	112415120	113061248	rs138433213	chr3:112693983	1.2904	CCDC191	ENSG00000163617	761	0.897471	0.0318048	0.0654141	0.00231517	0.00299449	-1	0.404731	0.947904	Inhibitory neurons	eQTL	pvalue	NA	7
chr18:67482150_67568863	CD226	chr18	67482150	67568863	rs2469434	chr18:67544046	0.9413	DOK6	ENSG00000206052	198	0.931301	0.0468552	0.0179676	0.000901004	0.00297513	-1	0.444444	0.991217	Endothelial cells	eQTL	pvalue	0.45884	3
chr7:28138193_28260538	JAZF1	chr7	28138193	28260538	rs10245867	chr7:28142186	0.9393	CREB5	ENSG00000146592	223	0.936186	0.0452751	0.0148519	0.000715283	0.00297202	1	0.587444	1.48339	Astrocytes	eQTL	pvalue	0.989845	3
chr3:121369811_122211421	CD86	chr3	121369811	122211421	rs75937181	chr3:121783015	1.2386	SEC22A	ENSG00000121542	653	0.913852	0.0311849	0.0502829	0.00171292	0.00296682	-1	0.304747	0.870857	Inhibitory neurons	eQTL	pvalue	0.638909	7
chr12:111384730_112382251	SH2B3 - ATXN2	chr12	111384730	112382251	rs3184504	chr12:111884608	1.0709	ANAPC7	ENSG00000196510	291	0.936704	0.0378647	0.0215953	0.000869987	0.0029658	1	0.718213	1.25972	Microglia	eQTL	pvalue	0.999258	2
chr6:130272324_130466094	L3MBTL3	chr6	130272324	130466094	rs75191738	chr6:130348257	1.0908	AL356124.1	ENSG00000226149	356	0.932751	0.0372262	0.0260223	0.00103559	0.00296521	1	0.376404	1.00332	Excitatory neurons	eQTL	pvalue	NA	NA
chr20:42551100_42622584	TOX2	chr20	42551100	42622584	rs4812772	chr20:42579051	1.0702	IFT52	ENSG00000101052	131	0.959954	0.022855	0.0139056	0.000328115	0.00295678	1	0.465649	1.18868	OPCs / COPs	eQTL	pvalue	0.00016303	5
chr5:55426583_55567087	ANKRD55	chr5	55426583	55567087	rs7731626	chr5:55444683	1.0974	GPBP1	ENSG00000062194	138	0.943186	0.0445806	0.00886278	0.000415953	0.00295503	1	0.478261	1.25192	Astrocytes	eQTL	pvalue	0.975851	3
chr6:130272324_130466094	L3MBTL3	chr6	130272324	130466094	rs75191738	chr6:130348257	1.0908	L3MBTL3	ENSG00000198945	356	0.928124	0.0370415	0.0306605	0.00122071	0.00295318	1	0.488764	1.17923	Inhibitory neurons	eQTL	pvalue	0.999499	2
chr5:55426583_55567087	ANKRD55	chr5	55426583	55567087	rs7731626	chr5:55444683	1.0974	GPBP1	ENSG00000062194	138	0.942869	0.0445657	0.00918825	0.000431346	0.00294617	1	0.427536	1.28629	OPCs / COPs	eQTL	pvalue	0.975851	3
chr3:112415120_113061248	CD200R1	chr3	112415120	113061248	rs138433213	chr3:112693983	1.2904	QTRT2	ENSG00000151576	791	0.882254	0.0318185	0.0800964	0.00288573	0.002945	1	0.499368	1.08642	Excitatory neurons	eQTL	pvalue	NA	7
chr3:112415120_113061248	CD200R1	chr3	112415120	113061248	rs138433213	chr3:112693983	1.2904	CCDC191	ENSG00000163617	761	0.86681	0.0307182	0.0961262	0.0034036	0.00294221	1	0.533509	1.01005	Endothelial cells	eQTL	pvalue	NA	7
chr20:42551100_42622584	TOX2	chr20	42551100	42622584	rs4812772	chr20:42579051	1.0702	L3MBTL1	ENSG00000185513	131	0.961706	0.0228967	0.0121719	0.000286857	0.00293849	-1	0.0992366	0.829903	Inhibitory neurons	eQTL	pvalue	2.07855e-07	5
chr10:5989954_6190329	IL2RA	chr10	5989954	6190329	rs12722559	chr10:6070273	1.2494	AKR1C1	ENSG00000187134	42	0.977201	0.0116175	0.00814896	9.39415e-05	0.00293823	1	0.619048	1.23346	Endothelial cells	eQTL	pvalue	8.39898e-06	9
chr18:67482150_67568863	CD226	chr18	67482150	67568863	rs2469434	chr18:67544046	0.9413	SOCS6	ENSG00000170677	198	0.935239	0.0470534	0.0140674	0.00070482	0.00293492	1	0.484848	1.28717	OPCs / COPs	eQTL	pvalue	0.879897	1
chr18:67482150_67568863	CD226	chr18	67482150	67568863	rs2469434	chr18:67544046	0.9413	SOCS6	ENSG00000170677	198	0.934917	0.0470372	0.0143897	0.000721034	0.00293463	-1	0.550505	0.957289	Pericytes	eQTL	pvalue	0.879897	1
chr20:42551100_42622584	TOX2	chr20	42551100	42622584	rs4812772	chr20:42579051	1.0702	L3MBTL1	ENSG00000185513	131	0.962103	0.0229062	0.011783	0.000277605	0.00292979	-1	0.10687	0.709339	Astrocytes	eQTL	pvalue	2.07855e-07	5
chr11:63849101_64220132	PRDX5	chr11	63849101	64220132	rs11231749	chr11:64095178	1.0758	FRMD8	ENSG00000126391	92	0.951268	0.015594	0.0297336	0.000484498	0.00292032	1	0.826087	1.0087	Oligodendrocytes	eQTL	pvalue	0.0842909	3
chr5:133418739_133782153	TCF7	chr5	133418739	133782153	rs244656	chr5:133449827	1.1168	H2AFY	ENSG00000113648	40	0.958999	0.0350962	0.00291068	0.00010363	0.00289097	-1	0.575	0.858154	Inhibitory neurons	eQTL	pvalue	0.79509	3
chr20:48121370_48874826	SLC9A8	chr20	48121370	48874826	rs6020055	chr20:48422095	1.2876	DPM1	ENSG00000000419	563	0.903656	0.0198876	0.0719987	0.00158167	0.00287653	1	0.587922	1.3813	Excitatory neurons	eQTL	pvalue	0.536747	5
chr14:103015542_103459588	TRAF3	chr14	103015542	103459588	rs12588969	chr14:103230758	0.9148	PPP2R5C	ENSG00000078304	290	0.92608	0.0395268	0.0302418	0.00128791	0.00286365	1	0.913793	1.33753	Endothelial cells	eQTL	pvalue	0.997673	2
chr18:67482150_67568863	CD226	chr18	67482150	67568863	rs2469434	chr18:67544046	0.9413	RTTN	ENSG00000176225	198	0.935841	0.0470836	0.0135402	0.000678374	0.00285723	1	0.676768	1.10969	Pericytes	eQTL	pvalue	2.40394e-13	4
chr5:133418739_133782153	TCF7	chr5	133418739	133782153	rs244656	chr5:133449827	1.1168	H2AFY	ENSG00000113648	40	0.958974	0.0350953	0.00296817	0.000105769	0.00285679	-1	0.575	0.889156	Pericytes	eQTL	pvalue	0.79509	3
chr12:111384730_112382251	SH2B3 - ATXN2	chr12	111384730	112382251	rs3184504	chr12:111884608	1.0709	ANAPC7	ENSG00000196510	291	0.93623	0.0378455	0.0221805	0.00089376	0.00284977	1	0.237113	1.01478	Pericytes	eQTL	pvalue	0.999258	2
chr11:63849101_64220132	PRDX5	chr11	63849101	64220132	rs11231749	chr11:64095178	1.0758	SLC22A24	ENSG00000197658	140	0.947786	0.0346084	0.0142386	0.000517071	0.00284962	1	0.571429	3.18908	Excitatory neurons	eQTL	pvalue	0.000186761	8
chr11:63849101_64220132	PRDX5	chr11	63849101	64220132	rs11231749	chr11:64095178	1.0758	SLC22A10	ENSG00000184999	124	0.953264	0.0346399	0.00893138	0.000321707	0.00284327	1	0.548387	1.1064	Inhibitory neurons	eQTL	pvalue	1.54345e-14	9
chr14:103015542_103459588	TRAF3	chr14	103015542	103459588	rs12588969	chr14:103230758	0.9148	PPP2R5C	ENSG00000078304	290	0.934214	0.039874	0.0221315	0.000941776	0.00283842	1	0.848276	1.4837	Microglia	eQTL	pvalue	0.997673	2
chr3:112415120_113061248	CD200R1	chr3	112415120	113061248	rs138433213	chr3:112693983	1.2904	CCDC191	ENSG00000163617	761	0.895258	0.0317264	0.0677777	0.00239909	0.0028383	1	0.537451	1.10535	Excitatory neurons	eQTL	pvalue	NA	7
chr5:133827615_134321836	JADE2	chr5	133827615	134321836	rs2084007	chr5:133891282	1.0826	SLC25A48	ENSG00000145832	210	0.943094	0.0365609	0.0168637	0.000650925	0.00283027	1	0.452381	1.37306	OPCs / COPs	eQTL	pvalue	0.391014	9
chr7:128551740_128735438	IRF5	chr7	128551740	128735438	rs4728142	chr7:128573967	0.9406	UBE2H	ENSG00000186591	267	0.941496	0.0326659	0.0222587	0.00076947	0.00281013	-1	0.269663	0.781094	Endothelial cells	eQTL	pvalue	0.970972	2
chr8:95624697_96202472	INTS8	chr8	95624697	96202472	rs78727559	chr8:95851818	0.893	RBM12B	ENSG00000183808	328	0.730367	0.00368371	0.261827	0.00131776	0.00280401	-1	0.262195	0.941057	Oligodendrocytes	eQTL	pvalue	0.120425	3
chr6:130272324_130466094	L3MBTL3	chr6	130272324	130466094	rs75191738	chr6:130348257	1.0908	ARHGAP18	ENSG00000146376	356	0.934445	0.0372938	0.0244905	0.000974622	0.00279635	-1	0.241573	0.849215	Pericytes	eQTL	pvalue	2.45958e-06	5
chr3:112415120_113061248	CD200R1	chr3	112415120	113061248	rs138433213	chr3:112693983	1.2904	QTRT2	ENSG00000151576	791	0.900212	0.0324662	0.0622847	0.0022435	0.00279368	1	0.5689	1.07801	Inhibitory neurons	eQTL	pvalue	NA	7
chr18:67482150_67568863	CD226	chr18	67482150	67568863	rs2469434	chr18:67544046	0.9413	LINC01909	ENSG00000266258	198	0.935947	0.047089	0.0135018	0.000676511	0.0027858	1	0.661616	1.10318	Microglia	eQTL	pvalue	NA	NA
chr17:73033162_73583027	GRB2	chr17	73033162	73583027	rs9900529	chr17:73335776	1.0994	RHBDF2	ENSG00000129667	281	0.940415	0.0253515	0.0306293	0.000822917	0.00278083	-1	0.338078	0.780064	Microglia	eQTL	pvalue	0.000966721	3
chr3:121369811_122211421	CD86	chr3	121369811	122211421	rs75937181	chr3:121783015	1.2386	SEC22A	ENSG00000121542	653	0.91168	0.0311108	0.0526352	0.00179338	0.00278041	-1	0.477795	0.976003	Microglia	eQTL	pvalue	0.638909	7
chr1:2407781_2779397	PRXL2B	chr1	2407781	2779397	rs6670198	chr1:2520527	0.865	CEP104	ENSG00000116198	11	0.960078	0.0357884	0.00131231	4.61437e-05	0.00277478	1	0.454545	1.9949	Microglia	eQTL	pvalue	2.63082e-08	4
chr7:128551740_128735438	IRF5	chr7	128551740	128735438	rs4728142	chr7:128573967	0.9406	UBE2H	ENSG00000186591	267	0.940521	0.032632	0.0232761	0.000804814	0.00276644	1	0.329588	1.18532	Inhibitory neurons	eQTL	pvalue	0.970972	2
chr3:112415120_113061248	CD200R1	chr3	112415120	113061248	rs138433213	chr3:112693983	1.2904	QTRT2	ENSG00000151576	791	0.89532	0.0322898	0.0672073	0.00242107	0.00276145	1	0.498104	1.10715	Endothelial cells	eQTL	pvalue	NA	7
chr17:37869878_38507250	NR1D1	chr17	37869878	38507250	rs883871	chr17:38252660	0.9009	PCGF2	ENSG00000277258	20	0.98093	0.014026	0.00225731	2.95191e-05	0.0027574	1	0.6	1.46121	Inhibitory neurons	eQTL	pvalue	0.553827	NA
chr7:28138193_28260538	JAZF1	chr7	28138193	28260538	rs10245867	chr7:28142186	0.9393	CHN2	ENSG00000106069	128	0.95879	0.0265195	0.0116146	0.000318494	0.002757	1	0.53125	1.47919	Oligodendrocytes	eQTL	pvalue	0.0255023	4
chr3:121369811_122211421	CD86	chr3	121369811	122211421	rs75937181	chr3:121783015	1.2386	SEC22A	ENSG00000121542	653	0.912142	0.0311265	0.0522183	0.0017792	0.00273403	1	0.696784	1.29048	Endothelial cells	eQTL	pvalue	0.638909	7
chr17:73033162_73583027	GRB2	chr17	73033162	73583027	rs9900529	chr17:73335776	1.0994	TTYH2	ENSG00000141540	271	0.943306	0.0290636	0.0241577	0.000741575	0.00273125	-1	0.494465	0.740845	Astrocytes	eQTL	pvalue	0.347962	4
chr6:36345180_36612323	ETV7	chr6	36345180	36612323	rs1076928	chr6:36348689	0.9266	CMTR1	ENSG00000137200	312	0.945375	0.0276733	0.0235359	0.000686222	0.00272998	-1	0.483974	0.743035	Endothelial cells	eQTL	pvalue	0.999295	2
chr6:130272324_130466094	L3MBTL3	chr6	130272324	130466094	rs75191738	chr6:130348257	1.0908	ARHGAP18	ENSG00000146376	356	0.927838	0.0370301	0.0311618	0.00124094	0.00272922	-1	0.432584	0.90869	Inhibitory neurons	eQTL	pvalue	2.45958e-06	5
chr1:154829845_155348199	ZBTB7B	chr1	154829845	155348199	rs112344141	chr1:154983036	0.9023	FLAD1	ENSG00000160688	467	0.738716	0.00551612	0.251167	0.00187278	0.00272791	1	0.740899	1.04827	Endothelial cells	eQTL	pvalue	0.0917935	4
chr7:28138193_28260538	JAZF1	chr7	28138193	28260538	rs10245867	chr7:28142186	0.9393	CHN2	ENSG00000106069	128	0.954378	0.0263975	0.0160648	0.000441622	0.00271818	1	0.507812	1.40667	Inhibitory neurons	eQTL	pvalue	0.0255023	4
chr20:48121370_48874826	SLC9A8	chr20	48121370	48874826	rs6020055	chr20:48422095	1.2876	PREX1	ENSG00000124126	642	0.9117	0.0209487	0.0631869	0.00144917	0.00271497	1	0.485981	1.29162	Endothelial cells	eQTL	pvalue	1	1
chr4:87502391_88275366	AFF1	chr4	87502391	88275366	rs2705616	chr4:87862396	0.9207	PTPN13	ENSG00000163629	1390	9.86e-05	0.00113607	0.0795451	0.91652	0.00270054	1	0.733094	1.09661	Inhibitory neurons	eQTL	pvalue	5.05693e-10	4
chr3:112415120_113061248	CD200R1	chr3	112415120	113061248	rs138433213	chr3:112693983	1.2904	CCDC191	ENSG00000163617	761	0.904002	0.0320362	0.0591789	0.00209451	0.00268869	1	0.60841	1.00904	OPCs / COPs	eQTL	pvalue	NA	7
chr14:103015542_103459588	TRAF3	chr14	103015542	103459588	rs12588969	chr14:103230758	0.9148	PPP2R5C	ENSG00000078304	290	0.9267	0.0395533	0.0297939	0.00126897	0.00268404	-1	0.334483	0.919745	Pericytes	eQTL	pvalue	0.997673	2
chr20:42551100_42622584	TOX2	chr20	42551100	42622584	rs4812772	chr20:42579051	1.0702	YWHAB	ENSG00000166913	131	0.958699	0.0228251	0.0154303	0.000364691	0.00268079	1	0.89313	2.24578	Excitatory neurons	eQTL	pvalue	0.938361	1
chr20:42551100_42622584	TOX2	chr20	42551100	42622584	rs4812772	chr20:42579051	1.0702	AL139352.1	ENSG00000132832	131	0.961231	0.0228854	0.0129058	0.000304595	0.00267278	-1	0.0916031	0.892501	Oligodendrocytes	eQTL	pvalue	NA	NA
chr19:10744807_11274530	SMARCA4	chr19	10744807	11274530	rs12609500	chr19:11173928	1.0997	ZNF562	ENSG00000171466	38	0.968487	0.0247621	0.00398275	9.9161e-05	0.00266919	-1	0.0526316	0.423591	Excitatory neurons	eQTL	pvalue	0.13968	6
chr7:128551740_128735438	IRF5	chr7	128551740	128735438	rs4728142	chr7:128573967	0.9406	UBE2H	ENSG00000186591	267	0.941687	0.0326725	0.0222095	0.000767913	0.00266286	-1	0.344569	0.876132	OPCs / COPs	eQTL	pvalue	0.970972	2
chr17:37471330_38219005	IKZF3	chr17	37471330	38219005	rs9909593	chr17:37970149	0.9311	PCGF2	ENSG00000277258	525	0.919077	0.0210054	0.0559858	0.00127689	0.00265458	1	0.466667	1.45305	OPCs / COPs	eQTL	pvalue	0.553827	NA
chr20:48121370_48874826	SLC9A8	chr20	48121370	48874826	rs6020055	chr20:48422095	1.2876	DPM1	ENSG00000000419	563	0.929837	0.0204638	0.0460461	0.00101074	0.00264217	-1	0.325044	0.78202	Microglia	eQTL	pvalue	0.536747	5
chr1:154829845_155348199	ZBTB7B	chr1	154829845	155348199	rs112344141	chr1:154983036	0.9023	C1orf43	ENSG00000143612	353	0.835655	0.00494809	0.155835	0.000920092	0.00264148	-1	0.728045	0.92057	OPCs / COPs	eQTL	pvalue	0.173986	5
chr17:73033162_73583027	GRB2	chr17	73033162	73583027	rs9900529	chr17:73335776	1.0994	RPL38	ENSG00000172809	259	0.945729	0.0229362	0.0280166	0.00067683	0.00264107	-1	0.30888	0.997456	Excitatory neurons	eQTL	pvalue	0.890753	3
chr7:128551740_128735438	IRF5	chr7	128551740	128735438	rs4728142	chr7:128573967	0.9406	UBE2H	ENSG00000186591	267	0.941589	0.0326691	0.0223331	0.000772226	0.00263617	1	0.599251	1.06306	Oligodendrocytes	eQTL	pvalue	0.970972	2
chr20:42551100_42622584	TOX2	chr20	42551100	42622584	rs4812772	chr20:42579051	1.0702	SRSF6	ENSG00000124193	131	0.96304	0.0229285	0.0111353	0.00026248	0.00263409	1	0.816794	1.18441	Endothelial cells	eQTL	pvalue	0.992976	2
chr20:48121370_48874826	SLC9A8	chr20	48121370	48874826	rs6020055	chr20:48422095	1.2876	ARFGEF2	ENSG00000124198	863	0.893155	0.0315634	0.070173	0.00247723	0.00263188	-1	0.307068	0.893433	OPCs / COPs	eQTL	pvalue	1	1
chr6:130272324_130466094	L3MBTL3	chr6	130272324	130466094	rs75191738	chr6:130348257	1.0908	L3MBTL3	ENSG00000198945	356	0.928577	0.0370596	0.0305243	0.0012156	0.0026236	1	0.390449	1.07209	Endothelial cells	eQTL	pvalue	0.999499	2
chr3:112415120_113061248	CD200R1	chr3	112415120	113061248	rs138433213	chr3:112693983	1.2904	ZDHHC23	ENSG00000184307	831	0.897389	0.0332551	0.0643524	0.00238212	0.00262154	-1	0.596871	0.974594	Excitatory neurons	eQTL	pvalue	3.89033e-06	8
chr14:103199716_103463149	TRAF3	chr14	103199716	103463149	rs12147246	chr14:103265844	0.9054	PPP2R5C	ENSG00000078304	35	0.962428	0.0313028	0.00354939	0.000112836	0.00260714	-1	0.114286	0.808161	Inhibitory neurons	eQTL	pvalue	0.997673	2
chr17:37471330_38219005	IKZF3	chr17	37471330	38219005	rs9909593	chr17:37970149	0.9311	PSMB3	ENSG00000277791	527	0.911854	0.0234365	0.0605588	0.00155388	0.0025964	-1	0.432638	0.322517	Excitatory neurons	eQTL	pvalue	0.69759	NA
chr20:42551100_42622584	TOX2	chr20	42551100	42622584	rs4812772	chr20:42579051	1.0702	PTPRT	ENSG00000196090	131	0.962192	0.0229083	0.0120215	0.000283619	0.00259437	-1	0.51145	0.679596	OPCs / COPs	eQTL	pvalue	0.999999	1
chr3:121369811_122211421	CD86	chr3	121369811	122211421	rs75937181	chr3:121783015	1.2386	SEC22A	ENSG00000121542	653	0.916722	0.0312828	0.0477787	0.00162784	0.00258871	-1	0.309342	0.76674	Pericytes	eQTL	pvalue	0.638909	7
chr20:42551100_42622584	TOX2	chr20	42551100	42622584	rs4812772	chr20:42579051	1.0702	GDAP1L1	ENSG00000124194	131	0.961187	0.0228844	0.0130326	0.000307697	0.0025882	1	0.839695	1.71771	Inhibitory neurons	eQTL	pvalue	0.353969	3
chr1:2407781_2779397	PRXL2B	chr1	2407781	2779397	rs6670198	chr1:2520527	0.865	CEP104	ENSG00000116198	11	0.960762	0.0358139	0.000816898	2.7872e-05	0.00257909	-1	0.181818	0.431515	Pericytes	eQTL	pvalue	2.63082e-08	4
chr6:130272324_130466094	L3MBTL3	chr6	130272324	130466094	rs75191738	chr6:130348257	1.0908	SAMD3	ENSG00000164483	356	0.93274	0.0372257	0.0264138	0.00105161	0.00256938	-1	0.398876	0.786504	Excitatory neurons	eQTL	pvalue	1.09708e-06	7
chr1:154829845_155348199	ZBTB7B	chr1	154829845	155348199	rs112344141	chr1:154983036	0.9023	FDPS	ENSG00000160752	467	0.773899	0.00577884	0.216143	0.00161141	0.00256832	-1	0.668094	0.929326	Endothelial cells	eQTL	pvalue	0.00175128	4
chr6:36345180_36612323	ETV7	chr6	36345180	36612323	rs1076928	chr6:36348689	0.9266	CMTR1	ENSG00000137200	312	0.935879	0.0273953	0.0332041	0.000969409	0.00255247	-1	0.400641	0.891042	Pericytes	eQTL	pvalue	0.999295	2
chr7:128551740_128735438	IRF5	chr7	128551740	128735438	rs4728142	chr7:128573967	0.9406	UBE2H	ENSG00000186591	267	0.946277	0.0328317	0.0177344	0.000612764	0.00254452	-1	0.258427	0.885365	Microglia	eQTL	pvalue	0.970972	2
chr3:112415120_113061248	CD200R1	chr3	112415120	113061248	rs138433213	chr3:112693983	1.2904	CCDC191	ENSG00000163617	761	0.900301	0.0319051	0.0630234	0.0022309	0.0025393	-1	0.526938	0.882082	Astrocytes	eQTL	pvalue	NA	7
chr17:43279320_43781083	MAP3K14	chr17	43279320	43781083	rs7222450	chr17:43407670	1.1034	PLEKHM1	ENSG00000225190	718	5.30383e-05	0.00319003	0.0162599	0.977958	0.00253902	1	0.87883	1.11728	Oligodendrocytes	eQTL	pvalue	0.840543	3
chr3:112415120_113061248	CD200R1	chr3	112415120	113061248	rs138433213	chr3:112693983	1.2904	QTRT2	ENSG00000151576	791	0.90549	0.0326565	0.0572524	0.00206227	0.00253875	-1	0.466498	0.936428	OPCs / COPs	eQTL	pvalue	NA	7
chr20:48121370_48874826	SLC9A8	chr20	48121370	48874826	rs6020055	chr20:48422095	1.2876	ADNP	ENSG00000101126	613	0.911565	0.0259216	0.0583217	0.00165592	0.00253623	-1	0.474715	0.930834	Endothelial cells	eQTL	pvalue	0.998904	1
chr20:42551100_42622584	TOX2	chr20	42551100	42622584	rs4812772	chr20:42579051	1.0702	PKIG	ENSG00000168734	131	0.962857	0.0229241	0.0114144	0.000269224	0.0025352	1	0.618321	1.19306	Inhibitory neurons	eQTL	pvalue	0.56458	8
chr20:42551100_42622584	TOX2	chr20	42551100	42622584	rs4812772	chr20:42579051	1.0702	SRSF6	ENSG00000124193	131	0.960491	0.0228678	0.0137814	0.000325579	0.0025341	1	0.587786	1.02536	Astrocytes	eQTL	pvalue	0.992976	2
chr3:112415120_113061248	CD200R1	chr3	112415120	113061248	rs138433213	chr3:112693983	1.2904	ABHD10	ENSG00000144827	568	0.885145	0.0108695	0.10023	0.00122829	0.00252754	1	0.653169	1.12783	OPCs / COPs	eQTL	pvalue	0.000658971	6
chr6:130272324_130466094	L3MBTL3	chr6	130272324	130466094	rs75191738	chr6:130348257	1.0908	L3MBTL3	ENSG00000198945	356	0.933053	0.0372382	0.0261492	0.0010411	0.00251863	-1	0.632022	0.995968	Pericytes	eQTL	pvalue	0.999499	2
chr9:100551768_100895720	TRIM14	chr9	100551768	100895720	rs7855251	chr9:100868189	1.1164	ZNF782	ENSG00000196597	177	0.94669	0.0259913	0.024141	0.00066027	0.0025176	1	0.259887	1.03735	Oligodendrocytes	eQTL	pvalue	4.92957e-05	7
chr20:42551100_42622584	TOX2	chr20	42551100	42622584	rs4812772	chr20:42579051	1.0702	Z98752.3	ENSG00000277611	131	0.961503	0.0228919	0.0127955	0.000302133	0.00250746	1	0.59542	1.12681	Oligodendrocytes	eQTL	pvalue	NA	NA
chr12:111384730_112382251	SH2B3 - ATXN2	chr12	111384730	112382251	rs3184504	chr12:111884608	1.0709	ANAPC7	ENSG00000196510	291	0.937224	0.0378857	0.0215235	0.000867553	0.00249872	-1	0.298969	0.935762	Excitatory neurons	eQTL	pvalue	0.999258	2
chr20:42551100_42622584	TOX2	chr20	42551100	42622584	rs4812772	chr20:42579051	1.0702	SGK2	ENSG00000101049	131	0.956888	0.022782	0.0174216	0.000412285	0.00249625	-1	0.312977	0.613474	Oligodendrocytes	eQTL	pvalue	2.93457e-07	7
chr6:130272324_130466094	L3MBTL3	chr6	130272324	130466094	rs75191738	chr6:130348257	1.0908	L3MBTL3	ENSG00000198945	356	0.93307	0.0372389	0.0261588	0.00104151	0.00249055	1	0.66573	1.02711	Microglia	eQTL	pvalue	0.999499	2
chr20:48121370_48874826	SLC9A8	chr20	48121370	48874826	rs6020055	chr20:48422095	1.2876	ARFGEF2	ENSG00000124198	863	0.899044	0.0317715	0.0644239	0.0022742	0.00248675	1	0.623407	1.08444	Microglia	eQTL	pvalue	1	1
chr3:112415120_113061248	CD200R1	chr3	112415120	113061248	rs138433213	chr3:112693983	1.2904	TAGLN3	ENSG00000144834	579	0.861319	0.010953	0.123686	0.0015704	0.00247113	-1	0.354059	0.711508	Inhibitory neurons	eQTL	pvalue	0.685407	4
chr7:128551740_128735438	IRF5	chr7	128551740	128735438	rs4728142	chr7:128573967	0.9406	UBE2H	ENSG00000186591	267	0.940226	0.0326218	0.0238581	0.000825305	0.00246881	1	0.565543	1.02349	Astrocytes	eQTL	pvalue	0.970972	2
chr20:42551100_42622584	TOX2	chr20	42551100	42622584	rs4812772	chr20:42579051	1.0702	OSER1	ENSG00000132823	131	0.962999	0.0229275	0.0113433	0.000267603	0.00246265	1	0.59542	1.28064	Inhibitory neurons	eQTL	pvalue	0.00872889	6
chr17:73033162_73583027	GRB2	chr17	73033162	73583027	rs9900529	chr17:73335776	1.0994	TTYH2	ENSG00000141540	271	0.946305	0.029156	0.0214274	0.000657731	0.00245356	-1	0.369004	0.713054	Oligodendrocytes	eQTL	pvalue	0.347962	4
chr17:43279320_43781083	MAP3K14	chr17	43279320	43781083	rs7222450	chr17:43407670	1.1034	UBTF	ENSG00000108312	26	0.967108	0.027468	0.00289117	7.96619e-05	0.0024535	1	0.538462	1.54907	Astrocytes	eQTL	pvalue	0.999998	1
chr20:42551100_42622584	TOX2	chr20	42551100	42622584	rs4812772	chr20:42579051	1.0702	GDAP1L1	ENSG00000124194	131	0.962649	0.0229192	0.0117036	0.000276193	0.00245203	-1	0.625954	0.889985	OPCs / COPs	eQTL	pvalue	0.353969	3
chr20:42551100_42622584	TOX2	chr20	42551100	42622584	rs4812772	chr20:42579051	1.0702	GDAP1L1	ENSG00000124194	131	0.963199	0.0229323	0.0111584	0.000263218	0.00244671	1	0.847328	2.06852	Excitatory neurons	eQTL	pvalue	0.353969	3
chr20:42551100_42622584	TOX2	chr20	42551100	42622584	rs4812772	chr20:42579051	1.0702	IFT52	ENSG00000101052	131	0.956838	0.0227808	0.0175337	0.000415019	0.00243253	-1	0.526718	0.872229	Excitatory neurons	eQTL	pvalue	0.00016303	5
chr20:42551100_42622584	TOX2	chr20	42551100	42622584	rs4812772	chr20:42579051	1.0702	PKIG	ENSG00000168734	131	0.961645	0.0228953	0.0127285	0.000300615	0.00243086	-1	0.305344	0.857465	Astrocytes	eQTL	pvalue	0.56458	8
chr20:42551100_42622584	TOX2	chr20	42551100	42622584	rs4812772	chr20:42579051	1.0702	SERINC3	ENSG00000132824	131	0.961266	0.0228862	0.0131079	0.000309649	0.00243024	1	0.450382	1.09514	Endothelial cells	eQTL	pvalue	0.590252	2
chr1:154829845_155348199	ZBTB7B	chr1	154829845	155348199	rs112344141	chr1:154983036	0.9023	NUP210L	ENSG00000143552	300	0.770372	0.00364312	0.222508	0.00104982	0.00242732	-1	0.373333	0.925529	Excitatory neurons	eQTL	pvalue	0.144641	2
chr11:65354926_66061233	TSGA10IP	chr11	65354926	66061233	rs531612	chr11:65705432	0.9155	KDM2A	ENSG00000173120	203	0.937367	0.0210432	0.0383089	0.000857584	0.002423	-1	0.596059	0.823173	Endothelial cells	eQTL	pvalue	1	1
chr6:36345180_36612323	ETV7	chr6	36345180	36612323	rs1076928	chr6:36348689	0.9266	CMTR1	ENSG00000137200	312	0.945706	0.027683	0.023505	0.000685625	0.00242068	1	0.583333	1.0112	Oligodendrocytes	eQTL	pvalue	0.999295	2
chr17:73033162_73583027	GRB2	chr17	73033162	73583027	rs9900529	chr17:73335776	1.0994	RPL38	ENSG00000172809	259	0.954522	0.0231495	0.0194527	0.000469369	0.00240611	-1	0.382239	0.692974	Microglia	eQTL	pvalue	0.890753	3
chr12:111384730_112382251	SH2B3 - ATXN2	chr12	111384730	112382251	rs3184504	chr12:111884608	1.0709	ANAPC7	ENSG00000196510	291	0.939504	0.0379778	0.0193372	0.00077927	0.00240208	1	0.371134	1.10364	Inhibitory neurons	eQTL	pvalue	0.999258	2
chr20:48121370_48874826	SLC9A8	chr20	48121370	48874826	rs6020055	chr20:48422095	1.2876	ADNP	ENSG00000101126	613	0.889533	0.025295	0.0804899	0.00228644	0.00239603	-1	0.254486	0.877693	Pericytes	eQTL	pvalue	0.998904	1
chr1:2407781_2779397	PRXL2B	chr1	2407781	2779397	rs6670198	chr1:2520527	0.865	DFFB	ENSG00000169598	11	0.96099	0.0358223	0.000768475	2.62529e-05	0.00239317	1	0.727273	3.88317	Excitatory neurons	eQTL	pvalue	5.08618e-05	7
chr20:42551100_42622584	TOX2	chr20	42551100	42622584	rs4812772	chr20:42579051	1.0702	YWHAB	ENSG00000166913	131	0.958503	0.0228205	0.015914	0.000376501	0.00238624	-1	0.335878	0.827296	Oligodendrocytes	eQTL	pvalue	0.938361	1
chr1:2407781_2779397	PRXL2B	chr1	2407781	2779397	rs6670198	chr1:2520527	0.865	CEP104	ENSG00000116198	11	0.960746	0.0358133	0.00102143	3.56915e-05	0.00238377	1	0.636364	1.62238	Endothelial cells	eQTL	pvalue	2.63082e-08	4
chr17:43279320_43781083	MAP3K14	chr17	43279320	43781083	rs7222450	chr17:43407670	1.1034	UBTF	ENSG00000108312	26	0.968006	0.0274935	0.00206942	5.64009e-05	0.002375	-1	0.461538	0.739162	Inhibitory neurons	eQTL	pvalue	0.999998	1
chr20:42551100_42622584	TOX2	chr20	42551100	42622584	rs4812772	chr20:42579051	1.0702	SERINC3	ENSG00000132824	131	0.960043	0.0228571	0.0143877	0.000340176	0.00237164	-1	0.29771	0.793112	Pericytes	eQTL	pvalue	0.590252	2
chr20:42551100_42622584	TOX2	chr20	42551100	42622584	rs4812772	chr20:42579051	1.0702	AL139352.1	ENSG00000132832	131	0.961225	0.0228853	0.0132144	0.000312252	0.00236297	1	0.656489	1.18781	Inhibitory neurons	eQTL	pvalue	NA	NA
chr1:2407781_2779397	PRXL2B	chr1	2407781	2779397	rs6670198	chr1:2520527	0.865	DFFB	ENSG00000169598	11	0.961021	0.0358235	0.000773884	2.64924e-05	0.00235532	-1	0	0.516368	Oligodendrocytes	eQTL	pvalue	5.08618e-05	7
chr20:48121370_48874826	SLC9A8	chr20	48121370	48874826	rs6020055	chr20:48422095	1.2876	ARFGEF2	ENSG00000124198	863	0.903519	0.0319297	0.0600801	0.00212083	0.00235028	1	0.513326	1.25808	Inhibitory neurons	eQTL	pvalue	1	1
chr20:48121370_48874826	SLC9A8	chr20	48121370	48874826	rs6020055	chr20:48422095	1.2876	ADNP	ENSG00000101126	613	0.918761	0.0261262	0.0513149	0.00145687	0.00234072	-1	0.662316	0.89883	OPCs / COPs	eQTL	pvalue	0.998904	1
chr20:42551100_42622584	TOX2	chr20	42551100	42622584	rs4812772	chr20:42579051	1.0702	SRSF6	ENSG00000124193	131	0.961923	0.0229019	0.0125394	0.000296205	0.0023398	1	0.450382	1.11643	Pericytes	eQTL	pvalue	0.992976	2
chr17:73033162_73583027	GRB2	chr17	73033162	73583027	rs9900529	chr17:73335776	1.0994	TTYH2	ENSG00000141540	271	0.947862	0.0292039	0.0199819	0.00061331	0.00233934	-1	0.712177	0.905148	Microglia	eQTL	pvalue	0.347962	4
chr7:28138193_28260538	JAZF1	chr7	28138193	28260538	rs10245867	chr7:28142186	0.9393	CHN2	ENSG00000106069	128	0.959764	0.0265464	0.0110566	0.000303488	0.00232971	1	0.398438	1.66012	Endothelial cells	eQTL	pvalue	0.0255023	4
chr5:133827615_134321836	JADE2	chr5	133827615	134321836	rs2084007	chr5:133891282	1.0826	TXNDC15	ENSG00000113621	373	0.000299502	0.00206857	0.125883	0.869434	0.00231429	-1	0.375335	0.969704	Astrocytes	eQTL	pvalue	0.109183	5
chr17:73033162_73583027	GRB2	chr17	73033162	73583027	rs9900529	chr17:73335776	1.0994	TTYH2	ENSG00000141540	271	0.947057	0.0291792	0.0208139	0.000638972	0.00231102	-1	0.335793	0.784478	Pericytes	eQTL	pvalue	0.347962	4
chr17:73033162_73583027	GRB2	chr17	73033162	73583027	rs9900529	chr17:73335776	1.0994	TTYH2	ENSG00000141540	271	0.947238	0.0291847	0.0206388	0.000633583	0.00230473	-1	0.549815	0.741752	OPCs / COPs	eQTL	pvalue	0.347962	4
chr20:48121370_48874826	SLC9A8	chr20	48121370	48874826	rs6020055	chr20:48422095	1.2876	ARFGEF2	ENSG00000124198	863	0.900644	0.031828	0.0630004	0.00222408	0.0023037	1	0.528389	1.11239	Astrocytes	eQTL	pvalue	1	1
chr6:36345180_36612323	ETV7	chr6	36345180	36612323	rs1076928	chr6:36348689	0.9266	CMTR1	ENSG00000137200	312	0.944177	0.0276382	0.0251522	0.000733963	0.00229901	-1	0.589744	0.987302	Astrocytes	eQTL	pvalue	0.999295	2
chr20:42551100_42622584	TOX2	chr20	42551100	42622584	rs4812772	chr20:42579051	1.0702	YWHAB	ENSG00000166913	131	0.961557	0.0228932	0.0129512	0.000306054	0.00229304	1	0.40458	1.11854	Microglia	eQTL	pvalue	0.938361	1
chr20:48121370_48874826	SLC9A8	chr20	48121370	48874826	rs6020055	chr20:48422095	1.2876	DPM1	ENSG00000000419	563	0.92146	0.0202795	0.0547676	0.00120303	0.00228986	-1	0.474245	0.888855	OPCs / COPs	eQTL	pvalue	0.536747	5
chr17:37471330_38219005	IKZF3	chr17	37471330	38219005	rs9909593	chr17:37970149	0.9311	PSMB3	ENSG00000277791	527	0.912836	0.0234617	0.0598871	0.00153694	0.0022778	1	0.240987	1.02521	Microglia	eQTL	pvalue	0.69759	NA
chr20:42551100_42622584	TOX2	chr20	42551100	42622584	rs4812772	chr20:42579051	1.0702	PTPRT	ENSG00000196090	131	0.963784	0.0229462	0.0107549	0.000253796	0.00226142	-1	0.412214	0.603116	Astrocytes	eQTL	pvalue	0.999999	1
chr20:48121370_48874826	SLC9A8	chr20	48121370	48874826	rs6020055	chr20:48422095	1.2876	ADNP	ENSG00000101126	613	0.924715	0.0262955	0.0454436	0.00128999	0.00225547	-1	0.50571	0.977284	Oligodendrocytes	eQTL	pvalue	0.998904	1
chr7:128551740_128735438	IRF5	chr7	128551740	128735438	rs4728142	chr7:128573967	0.9406	ZC3HC1	ENSG00000091732	118	0.962334	0.00967926	0.0254845	0.000254078	0.002248	1	0.779661	1.18147	Inhibitory neurons	eQTL	pvalue	0.000510516	4
chr20:48121370_48874826	SLC9A8	chr20	48121370	48874826	rs6020055	chr20:48422095	1.2876	DPM1	ENSG00000000419	563	0.92556	0.0203697	0.0507266	0.00111416	0.00222985	-1	0.37833	0.972883	Pericytes	eQTL	pvalue	0.536747	5
chr17:43279320_43781083	MAP3K14	chr17	43279320	43781083	rs7222450	chr17:43407670	1.1034	UBTF	ENSG00000108312	26	0.968024	0.027494	0.00220435	6.03908e-05	0.00221748	1	0.576923	1.47786	Endothelial cells	eQTL	pvalue	0.999998	1
chr20:42551100_42622584	TOX2	chr20	42551100	42622584	rs4812772	chr20:42579051	1.0702	YWHAB	ENSG00000166913	131	0.963359	0.0229361	0.0112227	0.000264978	0.00221704	1	0.557252	1.43571	Astrocytes	eQTL	pvalue	0.938361	1
chr20:42551100_42622584	TOX2	chr20	42551100	42622584	rs4812772	chr20:42579051	1.0702	SERINC3	ENSG00000132824	131	0.962946	0.0229262	0.0116371	0.000274844	0.00221617	-1	0.343511	0.607127	Excitatory neurons	eQTL	pvalue	0.590252	2
chr20:42551100_42622584	TOX2	chr20	42551100	42622584	rs4812772	chr20:42579051	1.0702	IFT52	ENSG00000101052	131	0.960648	0.0228715	0.0139495	0.000329914	0.00220083	-1	0.320611	0.852506	Pericytes	eQTL	pvalue	0.00016303	5
chr17:73033162_73583027	GRB2	chr17	73033162	73583027	rs9900529	chr17:73335776	1.0994	CYGB	ENSG00000161544	115	0.975523	0.0129805	0.00918079	0.000119965	0.00219595	1	0.46087	1.4477	Inhibitory neurons	eQTL	pvalue	0.234617	5
chr1:2407781_2779397	PRXL2B	chr1	2407781	2779397	rs6670198	chr1:2520527	0.865	CEP104	ENSG00000116198	11	0.961235	0.0358315	0.000719433	2.46287e-05	0.00218929	-1	0.636364	0.148228	Astrocytes	eQTL	pvalue	2.63082e-08	4
chr16:29841225_30438138	TBX6	chr16	29841225	30438138	rs3809627	chr16:30103160	0.9076	PYCARD	ENSG00000103490	70	0.967378	0.0252724	0.00503885	0.000129457	0.00218143	1	0.771429	4.9077	Microglia	eQTL	pvalue	0.0165036	10
chr11:63849101_64220132	PRDX5	chr11	63849101	64220132	rs11231749	chr11:64095178	1.0758	FRMD8	ENSG00000126391	92	0.973275	0.0159548	0.00845458	0.000136416	0.00217882	-1	0.793478	0.485518	Endothelial cells	eQTL	pvalue	0.0842909	3
chr19:10744807_11274530	SMARCA4	chr19	10744807	11274530	rs12609500	chr19:11173928	1.0997	ZNF562	ENSG00000171466	38	0.969938	0.0247992	0.0030165	7.49537e-05	0.00217148	-1	0	0.566149	OPCs / COPs	eQTL	pvalue	0.13968	6
chr1:154829845_155348199	ZBTB7B	chr1	154829845	155348199	rs112344141	chr1:154983036	0.9023	FDPS	ENSG00000160752	467	0.848594	0.0063366	0.141842	0.00105698	0.00217126	1	0.751606	1.03905	Oligodendrocytes	eQTL	pvalue	0.00175128	4
chr6:36345180_36612323	ETV7	chr6	36345180	36612323	rs1076928	chr6:36348689	0.9266	CMTR1	ENSG00000137200	312	0.948334	0.0277599	0.0211234	0.000616165	0.00216691	1	0.134615	1.02153	Inhibitory neurons	eQTL	pvalue	0.999295	2
chr6:137876882_138124804	OLIG3	chr6	137876882	138124804	rs631204	chr6:137959455	1.1194	CCDC28A	ENSG00000024862	40	0.9757	0.0178971	0.00418621	7.46452e-05	0.00214164	1	0.675	1.21328	Endothelial cells	eQTL	pvalue	1.49778e-05	9
chr9:100551768_100895720	TRIM14	chr9	100551768	100895720	rs7855251	chr9:100868189	1.1164	ZNF782	ENSG00000196597	177	0.957523	0.0262887	0.0136861	0.000373623	0.0021282	1	0.0847458	1.06713	Inhibitory neurons	eQTL	pvalue	4.92957e-05	7
chr9:100551768_100895720	TRIM14	chr9	100551768	100895720	rs7855251	chr9:100868189	1.1164	ZNF782	ENSG00000196597	177	0.957798	0.0262962	0.0134296	0.000366597	0.00210934	1	0.853107	1.26481	Microglia	eQTL	pvalue	4.92957e-05	7
chr7:28138193_28260538	JAZF1	chr7	28138193	28260538	rs10245867	chr7:28142186	0.9393	CHN2	ENSG00000106069	128	0.96116	0.026585	0.00987958	0.000271159	0.00210382	-1	0.375	0.984569	Microglia	eQTL	pvalue	0.0255023	4
chr20:48121370_48874826	SLC9A8	chr20	48121370	48874826	rs6020055	chr20:48422095	1.2876	ADNP	ENSG00000101126	613	0.921046	0.0261912	0.0492786	0.00139922	0.0020848	-1	0.58075	0.931644	Microglia	eQTL	pvalue	0.998904	1
chr19:10258259_10897760	TYK2	chr19	10258259	10897760	rs34536443	chr19:10463118	1.3037	ZNF699	ENSG00000196110	261	0.952483	0.0236345	0.0212741	0.000525804	0.00208267	-1	0.490421	0.59989	Excitatory neurons	eQTL	pvalue	1.56586e-07	5
chr20:48121370_48874826	SLC9A8	chr20	48121370	48874826	rs6020055	chr20:48422095	1.2876	PREX1	ENSG00000124126	642	0.914184	0.0210058	0.061321	0.00140693	0.00208265	1	0.415888	1.23713	Pericytes	eQTL	pvalue	1	1
chr20:42551100_42622584	TOX2	chr20	42551100	42622584	rs4812772	chr20:42579051	1.0702	SRSF6	ENSG00000124193	131	0.960563	0.0228695	0.0141763	0.00033546	0.00205574	-1	0.305344	0.7955	OPCs / COPs	eQTL	pvalue	0.992976	2
chr1:2407781_2779397	PRXL2B	chr1	2407781	2779397	rs6670198	chr1:2520527	0.865	CEP104	ENSG00000116198	11	0.96141	0.035838	0.000677411	2.32005e-05	0.002051	-1	0.454545	0.0733918	Inhibitory neurons	eQTL	pvalue	2.63082e-08	4
chr10:75154043_75706194	PLAU	chr10	75154043	75706194	rs17741873	chr10:75653800	1.0931	MCU	ENSG00000156026	144	0.96613	0.0178938	0.0136831	0.000251385	0.00204123	1	0.701389	1.4227	Microglia	eQTL	pvalue	0.980776	2
chr12:111384730_112382251	SH2B3 - ATXN2	chr12	111384730	112382251	rs3184504	chr12:111884608	1.0709	RPH3A	ENSG00000089169	325	0.948172	0.0268317	0.022334	0.000629983	0.00203267	1	0.258462	1.11869	OPCs / COPs	eQTL	pvalue	0.738603	3
chr20:48121370_48874826	SLC9A8	chr20	48121370	48874826	rs6020055	chr20:48422095	1.2876	ADNP	ENSG00000101126	613	0.926619	0.0263497	0.0437679	0.00124258	0.00202046	1	0.448613	1.03039	Inhibitory neurons	eQTL	pvalue	0.998904	1
chr20:48121370_48874826	SLC9A8	chr20	48121370	48874826	rs6020055	chr20:48422095	1.2876	PREX1	ENSG00000124126	642	0.913976	0.021001	0.0615944	0.00141328	0.00201538	1	0.247664	1.01066	Excitatory neurons	eQTL	pvalue	1	1
chr17:37471330_38219005	IKZF3	chr17	37471330	38219005	rs9909593	chr17:37970149	0.9311	PCGF2	ENSG00000277258	525	0.895924	0.0204762	0.0797637	0.00182097	0.00201524	1	0.55619	1.00209	Excitatory neurons	eQTL	pvalue	0.553827	NA
chr17:73033162_73583027	GRB2	chr17	73033162	73583027	rs9900529	chr17:73335776	1.0994	RHBDF2	ENSG00000129667	281	0.951078	0.0256389	0.0207136	0.00055638	0.00201288	-1	0.391459	0.884547	Endothelial cells	eQTL	pvalue	0.000966721	3
chr20:42551100_42622584	TOX2	chr20	42551100	42622584	rs4812772	chr20:42579051	1.0702	IFT52	ENSG00000101052	131	0.963557	0.0229408	0.0112365	0.000265524	0.00200008	-1	0.274809	0.844505	Inhibitory neurons	eQTL	pvalue	0.00016303	5
chr12:57855180_58473351	OS9	chr12	57855180	58473351	rs701006	chr12:58106836	1.1206	GLS2	ENSG00000135423	32	0.971189	0.0240156	0.00274618	6.59246e-05	0.00198299	1	0.71875	2.31496	Excitatory neurons	eQTL	pvalue	0.000987122	5
chr17:43279320_43781083	MAP3K14	chr17	43279320	43781083	rs7222450	chr17:43407670	1.1034	UBTF	ENSG00000108312	26	0.968305	0.027502	0.00215932	5.93553e-05	0.00197406	-1	0.5	0.81345	OPCs / COPs	eQTL	pvalue	0.999998	1
chr19:10744807_11274530	SMARCA4	chr19	10744807	11274530	rs12609500	chr19:11173928	1.0997	ZNF562	ENSG00000171466	38	0.970093	0.0248031	0.00305442	7.61212e-05	0.00197357	1	0.0526316	1.11311	Microglia	eQTL	pvalue	0.13968	6
chr7:28138193_28260538	JAZF1	chr7	28138193	28260538	rs10245867	chr7:28142186	0.9393	CHN2	ENSG00000106069	128	0.960573	0.0265688	0.0105983	0.000291173	0.00196855	-1	0.398438	0.990236	Pericytes	eQTL	pvalue	0.0255023	4
chr20:42551100_42622584	TOX2	chr20	42551100	42622584	rs4812772	chr20:42579051	1.0702	SRSF6	ENSG00000124193	131	0.962378	0.0229127	0.0124505	0.000294463	0.00196404	1	0.282443	2.08131	Excitatory neurons	eQTL	pvalue	0.992976	2
chr14:103199716_103463149	TRAF3	chr14	103199716	103463149	rs12147246	chr14:103265844	0.9054	PPP2R5C	ENSG00000078304	35	0.963627	0.0313418	0.00297268	9.47224e-05	0.00196355	1	0.857143	1.4837	Microglia	eQTL	pvalue	0.997673	2
chr20:42551100_42622584	TOX2	chr20	42551100	42622584	rs4812772	chr20:42579051	1.0702	SRSF6	ENSG00000124193	131	0.963444	0.0229381	0.0113967	0.000269386	0.00195219	-1	0.29771	0.835256	Microglia	eQTL	pvalue	0.992976	2
chr20:48121370_48874826	SLC9A8	chr20	48121370	48874826	rs6020055	chr20:48422095	1.2876	ADNP	ENSG00000101126	613	0.922691	0.026238	0.0477698	0.00135645	0.0019449	-1	0.4323	0.937333	Astrocytes	eQTL	pvalue	0.998904	1
chr17:37471330_38219005	IKZF3	chr17	37471330	38219005	rs9909593	chr17:37970149	0.9311	PSMB3	ENSG00000277791	527	0.934924	0.0240294	0.0381255	0.000977958	0.00194292	-1	0.328273	0.244747	Endothelial cells	eQTL	pvalue	0.69759	NA
chr20:42551100_42622584	TOX2	chr20	42551100	42622584	rs4812772	chr20:42579051	1.0702	TOX2	ENSG00000124191	131	0.962703	0.0229205	0.0121524	0.000287393	0.00193701	1	0.59542	1.34317	OPCs / COPs	eQTL	pvalue	0.674075	4
chr20:42551100_42622584	TOX2	chr20	42551100	42622584	rs4812772	chr20:42579051	1.0702	SERINC3	ENSG00000132824	131	0.962156	0.0229074	0.0126993	0.000300414	0.00193677	1	0.618321	2.15338	Inhibitory neurons	eQTL	pvalue	0.590252	2
chr11:65354926_66061233	TSGA10IP	chr11	65354926	66061233	rs531612	chr11:65705432	0.9155	KDM2A	ENSG00000173120	203	0.961965	0.0215954	0.0141892	0.000316602	0.00193412	1	0.325123	1.09275	Oligodendrocytes	eQTL	pvalue	1	1
chr17:73033162_73583027	GRB2	chr17	73033162	73583027	rs9900529	chr17:73335776	1.0994	RPL38	ENSG00000172809	259	0.955014	0.0231614	0.0194219	0.000469095	0.00193366	1	0.444015	1.02958	OPCs / COPs	eQTL	pvalue	0.890753	3
chr20:42551100_42622584	TOX2	chr20	42551100	42622584	rs4812772	chr20:42579051	1.0702	TTPAL	ENSG00000124120	131	0.962683	0.02292	0.0121799	0.000288057	0.00192867	1	0.412214	2.06996	Excitatory neurons	eQTL	pvalue	0.640757	4
chr20:42551100_42622584	TOX2	chr20	42551100	42622584	rs4812772	chr20:42579051	1.0702	RIMS4	ENSG00000101098	131	0.963191	0.0229321	0.0116761	0.000276066	0.00192453	-1	0.29771	0.686904	Inhibitory neurons	eQTL	pvalue	0.952765	4
chr20:42551100_42622584	TOX2	chr20	42551100	42622584	rs4812772	chr20:42579051	1.0702	YWHAB	ENSG00000166913	131	0.962324	0.0229114	0.0125469	0.000296802	0.00192074	1	0.381679	1.61301	Endothelial cells	eQTL	pvalue	0.938361	1
chr14:103199716_103463149	TRAF3	chr14	103199716	103463149	rs12147246	chr14:103265844	0.9054	PPP2R5C	ENSG00000078304	35	0.962902	0.0313183	0.00374125	0.000119765	0.00191877	1	0.885714	1.33753	Endothelial cells	eQTL	pvalue	0.997673	2
chr20:42551100_42622584	TOX2	chr20	42551100	42622584	rs4812772	chr20:42579051	1.0702	FITM2	ENSG00000197296	131	0.959606	0.0228467	0.015269	0.000361613	0.00191685	1	0.534351	1.24638	Inhibitory neurons	eQTL	pvalue	0.000110417	9
chr20:48121370_48874826	SLC9A8	chr20	48121370	48874826	rs6020055	chr20:48422095	1.2876	PREX1	ENSG00000124126	642	0.921732	0.0211793	0.0539349	0.00123738	0.00191614	-1	0.308411	0.652782	Inhibitory neurons	eQTL	pvalue	1	1
chr12:111384730_112382251	SH2B3 - ATXN2	chr12	111384730	112382251	rs3184504	chr12:111884608	1.0709	RPH3A	ENSG00000089169	325	0.941062	0.0266305	0.029558	0.000834528	0.00191529	1	0.169231	1.45697	Inhibitory neurons	eQTL	pvalue	0.738603	3
chr5:133827615_134321836	JADE2	chr5	133827615	134321836	rs2084007	chr5:133891282	1.0826	CAMLG	ENSG00000164615	373	9.75191e-05	0.000673534	0.126136	0.871183	0.00190902	-1	0.431635	0.965977	Inhibitory neurons	eQTL	pvalue	0.00402054	6
chr5:39923355_40842116	TTC33	chr5	39923355	40842116	rs11749040	chr5:40396425	0.8214	RICTOR	ENSG00000164327	387	0.941381	0.0152851	0.0407767	0.000660189	0.00189659	1	0.777778	1.0986	Pericytes	eQTL	pvalue	1	1
chr17:73033162_73583027	GRB2	chr17	73033162	73583027	rs9900529	chr17:73335776	1.0994	RPL38	ENSG00000172809	259	0.953267	0.023119	0.0212058	0.000512396	0.00189553	1	0.517375	1.27959	Astrocytes	eQTL	pvalue	0.890753	3
chr17:43279320_43781083	MAP3K14	chr17	43279320	43781083	rs7222450	chr17:43407670	1.1034	UBTF	ENSG00000108312	26	0.968602	0.0275104	0.00194282	5.32893e-05	0.00189104	-1	0.307692	0.532717	Pericytes	eQTL	pvalue	0.999998	1
chr17:37471330_38219005	IKZF3	chr17	37471330	38219005	rs9909593	chr17:37970149	0.9311	PSMB3	ENSG00000277791	527	0.918439	0.0236057	0.0546645	0.0014031	0.00188796	1	0.499051	1.07576	OPCs / COPs	eQTL	pvalue	0.69759	NA
chr20:42551100_42622584	TOX2	chr20	42551100	42622584	rs4812772	chr20:42579051	1.0702	AL139352.1	ENSG00000132832	131	0.963708	0.0229444	0.0111953	0.000264656	0.00188777	-1	0.725191	0.638003	Excitatory neurons	eQTL	pvalue	NA	NA
chr9:100551768_100895720	TRIM14	chr9	100551768	100895720	rs7855251	chr9:100868189	1.1164	ZNF782	ENSG00000196597	177	0.959225	0.0263354	0.0122233	0.000333706	0.00188309	-1	0.0960452	0.566178	Astrocytes	eQTL	pvalue	4.92957e-05	7
chr17:73033162_73583027	GRB2	chr17	73033162	73583027	rs9900529	chr17:73335776	1.0994	RPL38	ENSG00000172809	259	0.95361	0.0231273	0.0208823	0.000504569	0.00187627	1	0.571429	1.15239	Inhibitory neurons	eQTL	pvalue	0.890753	3
chr20:48121370_48874826	SLC9A8	chr20	48121370	48874826	rs6020055	chr20:48422095	1.2876	ADNP	ENSG00000101126	613	0.924962	0.0263025	0.0455809	0.00129429	0.00186078	-1	0.773246	0.992046	Excitatory neurons	eQTL	pvalue	0.998904	1
chr20:42551100_42622584	TOX2	chr20	42551100	42622584	rs4812772	chr20:42579051	1.0702	SERINC3	ENSG00000132824	131	0.961043	0.0228809	0.0138867	0.000328759	0.00186077	-1	0.351145	0.90242	Oligodendrocytes	eQTL	pvalue	0.590252	2
chr19:10258259_10897760	TYK2	chr19	10258259	10897760	rs34536443	chr19:10463118	1.3037	ZNF823	ENSG00000197933	53	0.97865	0.0124175	0.00698953	8.68299e-05	0.00185628	1	0.924528	1.51881	Excitatory neurons	eQTL	pvalue	2.08859e-06	6
chr1:154829845_155348199	ZBTB7B	chr1	154829845	155348199	rs112344141	chr1:154983036	0.9023	GON4L	ENSG00000116580	464	0.904913	0.00673203	0.0858629	0.000636914	0.00185479	1	0.696121	1.09118	Inhibitory neurons	eQTL	pvalue	0.999999	2
chr17:37869878_38507250	NR1D1	chr17	37869878	38507250	rs883871	chr17:38252660	0.9009	PSMB3	ENSG00000277791	22	0.976962	0.0167507	0.00436098	7.29189e-05	0.00185342	-1	0.363636	0.696262	Excitatory neurons	eQTL	pvalue	0.69759	NA
chr17:73033162_73583027	GRB2	chr17	73033162	73583027	rs9900529	chr17:73335776	1.0994	RPL38	ENSG00000172809	259	0.956126	0.0231884	0.0183897	0.000444142	0.0018517	1	0.509653	1.17446	Endothelial cells	eQTL	pvalue	0.890753	3
chr20:42551100_42622584	TOX2	chr20	42551100	42622584	rs4812772	chr20:42579051	1.0702	PKIG	ENSG00000168734	131	0.963519	0.0229399	0.0114211	0.000270069	0.00185022	-1	0.10687	0.672415	Oligodendrocytes	eQTL	pvalue	0.56458	8
chr7:28138193_28260538	JAZF1	chr7	28138193	28260538	rs10245867	chr7:28142186	0.9393	CHN2	ENSG00000106069	128	0.96167	0.0265992	0.00961673	0.000264143	0.00184966	-1	0.3125	0.680291	Excitatory neurons	eQTL	pvalue	0.0255023	4
chr10:75154043_75706194	PLAU	chr10	75154043	75706194	rs17741873	chr10:75653800	1.0931	MCU	ENSG00000156026	144	0.965168	0.017876	0.0148394	0.000272999	0.00184333	1	0.993056	1.3926	OPCs / COPs	eQTL	pvalue	0.980776	2
chr11:63849101_64220132	PRDX5	chr11	63849101	64220132	rs11231749	chr11:64095178	1.0758	SLC25A45	ENSG00000162241	96	0.97043	0.0163664	0.0111918	0.000186925	0.00182484	-1	0.177083	0.635203	Excitatory neurons	eQTL	pvalue	7.2017e-07	8
chr20:42551100_42622584	TOX2	chr20	42551100	42622584	rs4812772	chr20:42579051	1.0702	PKIG	ENSG00000168734	131	0.964049	0.0229525	0.0109253	0.000258301	0.00181464	1	0.748092	1.05171	Excitatory neurons	eQTL	pvalue	0.56458	8
chr11:65354926_66061233	TSGA10IP	chr11	65354926	66061233	rs531612	chr11:65705432	0.9155	KDM2A	ENSG00000173120	203	0.956786	0.0214792	0.0194848	0.000435607	0.00181418	1	0.788177	1.11963	OPCs / COPs	eQTL	pvalue	1	1
chr20:48121370_48874826	SLC9A8	chr20	48121370	48874826	rs6020055	chr20:48422095	1.2876	PREX1	ENSG00000124126	642	0.922697	0.0212014	0.0530712	0.00121764	0.00181298	1	0.735202	1.01534	Astrocytes	eQTL	pvalue	1	1
chr12:57855180_58473351	OS9	chr12	57855180	58473351	rs701006	chr12:58106836	1.1206	LRIG3	ENSG00000139263	346	0.942832	0.0149838	0.0397451	0.000629834	0.00180943	-1	0.190751	0.786941	Oligodendrocytes	eQTL	pvalue	0.426288	4
chr17:43279320_43781083	MAP3K14	chr17	43279320	43781083	rs7222450	chr17:43407670	1.1034	UBTF	ENSG00000108312	26	0.967994	0.0274931	0.00263432	7.30152e-05	0.00180514	-1	0.423077	0.693685	Microglia	eQTL	pvalue	0.999998	1
chr17:37471330_38219005	IKZF3	chr17	37471330	38219005	rs9909593	chr17:37970149	0.9311	PSMB3	ENSG00000277791	527	0.932982	0.0239795	0.040205	0.00103155	0.00180195	-1	0.258065	0.561021	Astrocytes	eQTL	pvalue	0.69759	NA
chr14:103199716_103463149	TRAF3	chr14	103199716	103463149	rs12147246	chr14:103265844	0.9054	PPP2R5C	ENSG00000078304	35	0.963831	0.0313485	0.00292812	9.34371e-05	0.00179944	-1	0.371429	0.961511	Pericytes	eQTL	pvalue	0.997673	2
chr9:100551768_100895720	TRIM14	chr9	100551768	100895720	rs7855251	chr9:100868189	1.1164	ZNF782	ENSG00000196597	177	0.958149	0.0263059	0.01338	0.000365548	0.00179931	1	0.683616	1.06434	OPCs / COPs	eQTL	pvalue	4.92957e-05	7
chr20:42551100_42622584	TOX2	chr20	42551100	42622584	rs4812772	chr20:42579051	1.0702	SERINC3	ENSG00000132824	131	0.964711	0.0229683	0.0102804	0.000242963	0.00179769	1	0.625954	1.49776	OPCs / COPs	eQTL	pvalue	0.590252	2
chr20:42551100_42622584	TOX2	chr20	42551100	42622584	rs4812772	chr20:42579051	1.0702	YWHAB	ENSG00000166913	131	0.962888	0.0229249	0.0121061	0.000286434	0.00179412	1	0.328244	1.66984	Pericytes	eQTL	pvalue	0.938361	1
chr20:42551100_42622584	TOX2	chr20	42551100	42622584	rs4812772	chr20:42579051	1.0702	PKIG	ENSG00000168734	131	0.963604	0.0229419	0.0113909	0.000269405	0.00179401	-1	0.770992	0.932133	Endothelial cells	eQTL	pvalue	0.56458	8
chr17:73033162_73583027	GRB2	chr17	73033162	73583027	rs9900529	chr17:73335776	1.0994	RPL38	ENSG00000172809	259	0.95534	0.0231693	0.019232	0.000464629	0.00179355	1	0.606178	1.11563	Oligodendrocytes	eQTL	pvalue	0.890753	3
chr17:37471330_38219005	IKZF3	chr17	37471330	38219005	rs9909593	chr17:37970149	0.9311	PSMB3	ENSG00000277791	527	0.933057	0.0239814	0.0401411	0.00102991	0.0017908	1	0.694497	1.15147	Inhibitory neurons	eQTL	pvalue	0.69759	NA
chr19:10744807_11274530	SMARCA4	chr19	10744807	11274530	rs12609500	chr19:11173928	1.0997	ZNF562	ENSG00000171466	38	0.970626	0.0248168	0.00270184	6.72919e-05	0.00178815	1	0.0526316	1.39651	Astrocytes	eQTL	pvalue	0.13968	6
chr17:73033162_73583027	GRB2	chr17	73033162	73583027	rs9900529	chr17:73335776	1.0994	RPL38	ENSG00000172809	259	0.955821	0.023181	0.0187579	0.000453139	0.00178666	-1	0.471042	0.946337	Pericytes	eQTL	pvalue	0.890753	3
chr12:57855180_58473351	OS9	chr12	57855180	58473351	rs701006	chr12:58106836	1.1206	GLS2	ENSG00000135423	32	0.971787	0.0240304	0.00234253	5.61422e-05	0.00178386	1	0.875	2.72874	Inhibitory neurons	eQTL	pvalue	0.000987122	5
chr20:42551100_42622584	TOX2	chr20	42551100	42622584	rs4812772	chr20:42579051	1.0702	YWHAB	ENSG00000166913	131	0.963423	0.0229376	0.0115838	0.000274012	0.00178178	1	0.305344	1.37026	Inhibitory neurons	eQTL	pvalue	0.938361	1
chr20:42551100_42622584	TOX2	chr20	42551100	42622584	rs4812772	chr20:42579051	1.0702	PKIG	ENSG00000168734	131	0.963305	0.0229348	0.0117018	0.000276819	0.00178142	1	0.496183	1.12689	OPCs / COPs	eQTL	pvalue	0.56458	8
chr20:42551100_42622584	TOX2	chr20	42551100	42622584	rs4812772	chr20:42579051	1.0702	SERINC3	ENSG00000132824	131	0.962338	0.0229118	0.0126726	0.000299936	0.00177824	-1	0.274809	0.970834	Microglia	eQTL	pvalue	0.590252	2
chr20:42551100_42622584	TOX2	chr20	42551100	42622584	rs4812772	chr20:42579051	1.0702	OSER1	ENSG00000132823	131	0.96261	0.0229182	0.0124064	0.000293606	0.00177197	-1	0.648855	0.910584	Excitatory neurons	eQTL	pvalue	0.00872889	6
chr11:65354926_66061233	TSGA10IP	chr11	65354926	66061233	rs531612	chr11:65705432	0.9155	KDM2A	ENSG00000173120	203	0.961247	0.0215793	0.0150663	0.000336457	0.00177132	-1	0.53202	0.512031	Astrocytes	eQTL	pvalue	1	1
chr20:42551100_42622584	TOX2	chr20	42551100	42622584	rs4812772	chr20:42579051	1.0702	FITM2	ENSG00000197296	131	0.963451	0.0229383	0.0115696	0.000273686	0.00176718	-1	0.274809	0.568628	Excitatory neurons	eQTL	pvalue	0.000110417	9
chr20:42551100_42622584	TOX2	chr20	42551100	42622584	rs4812772	chr20:42579051	1.0702	RIMS4	ENSG00000101098	131	0.964586	0.0229653	0.0104348	0.000246669	0.00176696	-1	0.343511	0.454516	Excitatory neurons	eQTL	pvalue	0.952765	4
chr5:133827615_134321836	JADE2	chr5	133827615	134321836	rs2084007	chr5:133891282	1.0826	CAMLG	ENSG00000164615	373	1.62199e-06	1.12026e-05	0.12625	0.871971	0.00176605	-1	0.260054	0.964396	Excitatory neurons	eQTL	pvalue	0.00402054	6
chr17:37869878_38507250	NR1D1	chr17	37869878	38507250	rs883871	chr17:38252660	0.9009	PCGF2	ENSG00000277258	20	0.982035	0.0140418	0.00212994	2.86911e-05	0.00176411	1	0.3	1.45305	OPCs / COPs	eQTL	pvalue	0.553827	NA
chr20:42551100_42622584	TOX2	chr20	42551100	42622584	rs4812772	chr20:42579051	1.0702	TTPAL	ENSG00000124120	131	0.964846	0.0229715	0.0101828	0.000240679	0.0017586	1	0.610687	1.41183	OPCs / COPs	eQTL	pvalue	0.640757	4
chr20:42551100_42622584	TOX2	chr20	42551100	42622584	rs4812772	chr20:42579051	1.0702	TTPAL	ENSG00000124120	131	0.964536	0.0229641	0.0104984	0.000248196	0.00175353	-1	0.328244	0.793277	Inhibitory neurons	eQTL	pvalue	0.640757	4
chr17:37471330_38219005	IKZF3	chr17	37471330	38219005	rs9909593	chr17:37970149	0.9311	PCGF2	ENSG00000277258	525	0.918967	0.0210029	0.0569803	0.00130053	0.00174909	1	0.72381	1.1395	Pericytes	eQTL	pvalue	0.553827	NA
chr20:42551100_42622584	TOX2	chr20	42551100	42622584	rs4812772	chr20:42579051	1.0702	OSER1	ENSG00000132823	131	0.96386	0.022948	0.0111896	0.000264668	0.00173795	1	0.366412	1.40652	Endothelial cells	eQTL	pvalue	0.00872889	6
chr20:42551100_42622584	TOX2	chr20	42551100	42622584	rs4812772	chr20:42579051	1.0702	PTPRT	ENSG00000196090	131	0.964584	0.0229652	0.0104823	0.000247847	0.00172099	-1	0.396947	0.730964	Inhibitory neurons	eQTL	pvalue	0.999999	1
chr20:42551100_42622584	TOX2	chr20	42551100	42622584	rs4812772	chr20:42579051	1.0702	TOX2	ENSG00000124191	131	0.964627	0.0229663	0.0104447	0.000246957	0.00171497	1	0.40458	2.05473	Inhibitory neurons	eQTL	pvalue	0.674075	4
chr1:154829845_155348199	ZBTB7B	chr1	154829845	155348199	rs112344141	chr1:154983036	0.9023	ADAM15	ENSG00000143537	467	0.865123	0.00646003	0.125779	0.000937515	0.00170005	-1	0.449679	0.98267	Endothelial cells	eQTL	pvalue	1.07719e-11	5
chr20:42551100_42622584	TOX2	chr20	42551100	42622584	rs4812772	chr20:42579051	1.0702	PKIG	ENSG00000168734	131	0.963253	0.0229336	0.0118333	0.000280032	0.00169969	1	0.625954	1.14104	Pericytes	eQTL	pvalue	0.56458	8
chr11:65354926_66061233	TSGA10IP	chr11	65354926	66061233	rs531612	chr11:65705432	0.9155	KDM2A	ENSG00000173120	203	0.960083	0.0215532	0.0163141	0.000364555	0.00168471	-1	0.73399	0.487557	Inhibitory neurons	eQTL	pvalue	1	1
chr20:42551100_42622584	TOX2	chr20	42551100	42622584	rs4812772	chr20:42579051	1.0702	PABPC1L	ENSG00000101104	131	0.963883	0.0229485	0.0112193	0.00026543	0.00168407	1	0.549618	1.32981	OPCs / COPs	eQTL	pvalue	0.99335	4
chr5:133827615_134321836	JADE2	chr5	133827615	134321836	rs2084007	chr5:133891282	1.0826	TXNDC15	ENSG00000113621	373	1.36424e-07	9.42238e-07	0.126262	0.872054	0.00168242	-1	0.327078	0.975373	Inhibitory neurons	eQTL	pvalue	0.109183	5
chr20:42551100_42622584	TOX2	chr20	42551100	42622584	rs4812772	chr20:42579051	1.0702	ADA	ENSG00000196839	131	0.964105	0.0229538	0.0109991	0.00026019	0.0016818	-1	0.381679	0.975572	Oligodendrocytes	eQTL	pvalue	2.83299e-09	8
chr20:42551100_42622584	TOX2	chr20	42551100	42622584	rs4812772	chr20:42579051	1.0702	IFT52	ENSG00000101052	131	0.964007	0.0229515	0.0110979	0.000262542	0.00168149	1	0.496183	1.03145	Astrocytes	eQTL	pvalue	0.00016303	5
chr5:133827615_134321836	JADE2	chr5	133827615	134321836	rs2084007	chr5:133891282	1.0826	TXNDC15	ENSG00000113621	373	1.5068e-09	1.0407e-08	0.126263	0.872059	0.00167748	-1	0.343164	0.972382	Excitatory neurons	eQTL	pvalue	0.109183	5
chr20:42551100_42622584	TOX2	chr20	42551100	42622584	rs4812772	chr20:42579051	1.0702	TOX2	ENSG00000124191	131	0.964489	0.022963	0.0106213	0.000251201	0.00167582	-1	0.641221	0.873111	Excitatory neurons	eQTL	pvalue	0.674075	4
chr17:37471330_38219005	IKZF3	chr17	37471330	38219005	rs9909593	chr17:37970149	0.9311	PSMB3	ENSG00000277791	527	0.934825	0.0240268	0.038488	0.000987545	0.00167294	1	0.476281	1.09997	Pericytes	eQTL	pvalue	0.69759	NA
chr20:42551100_42622584	TOX2	chr20	42551100	42622584	rs4812772	chr20:42579051	1.0702	AL021395.1	ENSG00000233508	131	0.965094	0.0229774	0.0100193	0.000236871	0.00167269	1	0.687023	1.22118	Excitatory neurons	eQTL	pvalue	NA	NA
chr17:37471330_38219005	IKZF3	chr17	37471330	38219005	rs9909593	chr17:37970149	0.9311	PSMB3	ENSG00000277791	527	0.936637	0.0240734	0.0366772	0.000941005	0.0016715	1	0.278937	2.00204	Oligodendrocytes	eQTL	pvalue	0.69759	NA
chr1:154829845_155348199	ZBTB7B	chr1	154829845	155348199	rs112344141	chr1:154983036	0.9023	EFNA1	ENSG00000169242	467	0.873846	0.00652517	0.117088	0.000872649	0.00166791	-1	0.265525	0.928423	OPCs / COPs	eQTL	pvalue	0.872063	4
chr1:154829845_155348199	ZBTB7B	chr1	154829845	155348199	rs112344141	chr1:154983036	0.9023	ZBTB7B	ENSG00000160685	467	0.853	0.0063695	0.137935	0.00102832	0.00166748	-1	0.376874	0.965722	Microglia	eQTL	pvalue	0.837393	3
chr16:29841225_30438138	TBX6	chr16	29841225	30438138	rs3809627	chr16:30103160	0.9076	ITGAM	ENSG00000169896	70	0.9681	0.0252912	0.00481845	0.000124214	0.00166658	1	0.785714	1.61207	Microglia	eQTL	pvalue	1.33564e-08	4
chr12:57855180_58473351	OS9	chr12	57855180	58473351	rs701006	chr12:58106836	1.1206	LRIG3	ENSG00000139263	346	0.94291	0.0149851	0.0398082	0.000630981	0.00166586	-1	0.0375723	0.9936	Endothelial cells	eQTL	pvalue	0.426288	4
chr5:133827615_134321836	JADE2	chr5	133827615	134321836	rs2084007	chr5:133891282	1.0826	TXNDC15	ENSG00000113621	373	8.06752e-07	5.57199e-06	0.126264	0.872064	0.00166579	-1	0.292225	0.977102	OPCs / COPs	eQTL	pvalue	0.109183	5
chr20:48121370_48874826	SLC9A8	chr20	48121370	48874826	rs6020055	chr20:48422095	1.2876	DPM1	ENSG00000000419	563	0.926985	0.020401	0.0498528	0.00109549	0.00166567	1	0.483126	1.01945	Oligodendrocytes	eQTL	pvalue	0.536747	5
chr20:48121370_48874826	SLC9A8	chr20	48121370	48874826	rs6020055	chr20:48422095	1.2876	PREX1	ENSG00000124126	642	0.926336	0.021285	0.0495803	0.00113758	0.00166121	-1	0.339564	0.906299	OPCs / COPs	eQTL	pvalue	1	1
chr17:73033162_73583027	GRB2	chr17	73033162	73583027	rs9900529	chr17:73335776	1.0994	PRCD	ENSG00000214140	206	0.955214	0.019554	0.0231011	0.000471238	0.00165996	-1	0.708738	0.864958	Oligodendrocytes	eQTL	pvalue	0.0031051	9
chr5:133827615_134321836	JADE2	chr5	133827615	134321836	rs2084007	chr5:133891282	1.0826	TXNDC15	ENSG00000113621	373	1.89463e-09	1.30856e-08	0.126266	0.872075	0.00165915	-1	0.351206	0.990893	Oligodendrocytes	eQTL	pvalue	0.109183	5
chr20:42551100_42622584	TOX2	chr20	42551100	42622584	rs4812772	chr20:42579051	1.0702	PABPC1L	ENSG00000101104	131	0.964966	0.0229743	0.0101656	0.000240372	0.00165364	-1	0.29771	0.946687	Astrocytes	eQTL	pvalue	0.99335	4
chr20:42551100_42622584	TOX2	chr20	42551100	42622584	rs4812772	chr20:42579051	1.0702	IFT52	ENSG00000101052	131	0.964693	0.0229678	0.0104388	0.000246879	0.00165336	-1	0.282443	0.823458	Microglia	eQTL	pvalue	0.00016303	5
chr20:42551100_42622584	TOX2	chr20	42551100	42622584	rs4812772	chr20:42579051	1.0702	PTPRT	ENSG00000196090	131	0.964595	0.0229655	0.0105483	0.000249498	0.00164137	-1	0.366412	0.932307	Pericytes	eQTL	pvalue	0.999999	1
chr14:103199716_103463149	TRAF3	chr14	103199716	103463149	rs12147246	chr14:103265844	0.9054	ATP5MPL	ENSG00000156411	53	0.979736	0.0134998	0.00506089	6.80992e-05	0.00163522	1	0.773585	2.56397	Microglia	eQTL	pvalue	NA	3
chr11:65354926_66061233	TSGA10IP	chr11	65354926	66061233	rs531612	chr11:65705432	0.9155	KDM2A	ENSG00000173120	203	0.962879	0.021616	0.0135689	0.00030298	0.0016331	-1	0.236453	0.912946	Pericytes	eQTL	pvalue	1	1
chr11:65354926_66061233	TSGA10IP	chr11	65354926	66061233	rs531612	chr11:65705432	0.9155	KDM2A	ENSG00000173120	203	0.961599	0.0215872	0.0148495	0.000331728	0.00163233	-1	0.118227	0.71044	Microglia	eQTL	pvalue	1	1
chr11:63849101_64220132	PRDX5	chr11	63849101	64220132	rs11231749	chr11:64095178	1.0758	FRMD8	ENSG00000126391	92	0.973745	0.0159625	0.00853084	0.000138221	0.00162337	-1	0.228261	0.948251	Excitatory neurons	eQTL	pvalue	0.0842909	3
chr14:103015542_103459588	TRAF3	chr14	103015542	103459588	rs12588969	chr14:103230758	0.9148	ATP5MPL	ENSG00000156411	45	0.980574	0.0133474	0.00439741	5.82344e-05	0.00162253	1	0.755556	2.56397	Microglia	eQTL	pvalue	NA	3
chr9:100551768_100895720	TRIM14	chr9	100551768	100895720	rs7855251	chr9:100868189	1.1164	ZNF782	ENSG00000196597	177	0.960183	0.0263617	0.0115284	0.000314899	0.00161245	-1	0.322034	0.94634	Pericytes	eQTL	pvalue	4.92957e-05	7
chr20:48121370_48874826	SLC9A8	chr20	48121370	48874826	rs6020055	chr20:48422095	1.2876	PREX1	ENSG00000124126	642	0.928703	0.0213394	0.0472623	0.00108437	0.00161095	-1	0.619938	0.686366	Microglia	eQTL	pvalue	1	1
chr19:10744807_11274530	SMARCA4	chr19	10744807	11274530	rs12609500	chr19:11173928	1.0997	ZNF562	ENSG00000171466	38	0.971141	0.0248299	0.00236194	5.87808e-05	0.0016087	1	0.605263	2.68176	Inhibitory neurons	eQTL	pvalue	0.13968	6
chr17:73033162_73583027	GRB2	chr17	73033162	73583027	rs9900529	chr17:73335776	1.0994	PRCD	ENSG00000214140	206	0.963477	0.0197231	0.0148907	0.000303218	0.00160604	1	0.325243	1.35106	Inhibitory neurons	eQTL	pvalue	0.0031051	9
chr1:154829845_155348199	ZBTB7B	chr1	154829845	155348199	rs112344141	chr1:154983036	0.9023	SCAMP3	ENSG00000116521	467	0.853004	0.00636953	0.137994	0.00102882	0.00160398	-1	0.464668	0.941968	Microglia	eQTL	pvalue	0.0128944	4
chr20:42551100_42622584	TOX2	chr20	42551100	42622584	rs4812772	chr20:42579051	1.0702	IFT52	ENSG00000101052	131	0.965026	0.0229758	0.0101564	0.000240207	0.00160182	1	0.496183	1.37893	Oligodendrocytes	eQTL	pvalue	0.00016303	5
chr20:42551100_42622584	TOX2	chr20	42551100	42622584	rs4812772	chr20:42579051	1.0702	TOX2	ENSG00000124191	131	0.964805	0.0229705	0.0103803	0.000245541	0.0015982	-1	0.282443	0.950794	Pericytes	eQTL	pvalue	0.674075	4
chr1:154829845_155348199	ZBTB7B	chr1	154829845	155348199	rs112344141	chr1:154983036	0.9023	FDPS	ENSG00000160752	467	0.886748	0.0066215	0.104264	0.000776964	0.00159047	1	0.766595	1.0244	Inhibitory neurons	eQTL	pvalue	0.00175128	4
chr1:85416840_86010196	BCL10	chr1	85416840	86010196	rs35486093	chr1:85729820	0.8357	PRKACB	ENSG00000142875	269	0.886688	0.0037716	0.107495	0.000455646	0.00159025	1	0.713755	1.06319	Pericytes	eQTL	pvalue	0.612478	3
chr6:137876882_138124804	OLIG3	chr6	137876882	138124804	rs631204	chr6:137959455	1.1194	CCDC28A	ENSG00000024862	40	0.974639	0.0178776	0.00579586	0.000104729	0.00158298	1	0.375	1.34645	Excitatory neurons	eQTL	pvalue	1.49778e-05	9
chr20:42551100_42622584	TOX2	chr20	42551100	42622584	rs4812772	chr20:42579051	1.0702	YWHAB	ENSG00000166913	131	0.96516	0.022979	0.0100429	0.000237526	0.00158034	-1	0.648855	0.977573	OPCs / COPs	eQTL	pvalue	0.938361	1
chr20:48121370_48874826	SLC9A8	chr20	48121370	48874826	rs6020055	chr20:48422095	1.2876	DPM1	ENSG00000000419	563	0.93151	0.0205006	0.0454174	0.000997971	0.00157433	1	0.692718	1.1099	Astrocytes	eQTL	pvalue	0.536747	5
chr19:10744807_11274530	SMARCA4	chr19	10744807	11274530	rs12609500	chr19:11173928	1.0997	ZNF562	ENSG00000171466	38	0.971168	0.0248306	0.00236968	5.90153e-05	0.00157229	1	0.131579	1.18874	Oligodendrocytes	eQTL	pvalue	0.13968	6
chr19:10744807_11274530	SMARCA4	chr19	10744807	11274530	rs12609500	chr19:11173928	1.0997	ZNF562	ENSG00000171466	38	0.971193	0.0248313	0.00234545	5.83961e-05	0.00157183	-1	0.894737	0.557915	Pericytes	eQTL	pvalue	0.13968	6
chr20:48121370_48874826	SLC9A8	chr20	48121370	48874826	rs6020055	chr20:48422095	1.2876	PREX1	ENSG00000124126	642	0.930282	0.0213757	0.0457284	0.00104917	0.00156498	-1	0.389408	0.8442	Oligodendrocytes	eQTL	pvalue	1	1
chr7:28138193_28260538	JAZF1	chr7	28138193	28260538	rs10245867	chr7:28142186	0.9393	CPVL	ENSG00000106066	59	0.982627	0.0078433	0.00790878	6.15678e-05	0.00155981	1	0.745763	1.22882	Excitatory neurons	eQTL	pvalue	4.06684e-07	6
chr10:75154043_75706194	PLAU	chr10	75154043	75706194	rs17741873	chr10:75653800	1.0931	MCU	ENSG00000156026	144	0.968199	0.0179321	0.0121	0.000222558	0.00154669	1	0.270833	1.89114	Oligodendrocytes	eQTL	pvalue	0.980776	2
chr11:65354926_66061233	TSGA10IP	chr11	65354926	66061233	rs531612	chr11:65705432	0.9155	KDM2A	ENSG00000173120	203	0.962529	0.0216081	0.0140074	0.000312913	0.0015424	1	0.527094	1.23299	Excitatory neurons	eQTL	pvalue	1	1
chr17:37869878_38507250	NR1D1	chr17	37869878	38507250	rs883871	chr17:38252660	0.9009	PSMB3	ENSG00000277791	22	0.97934	0.0167915	0.00230487	3.7993e-05	0.0015258	1	0.181818	2.1533	Microglia	eQTL	pvalue	0.69759	NA
chr19:10744807_11274530	SMARCA4	chr19	10744807	11274530	rs12609500	chr19:11173928	1.0997	ZNF562	ENSG00000171466	38	0.971339	0.024835	0.00225268	5.60785e-05	0.00151748	-1	0.736842	0.23469	Endothelial cells	eQTL	pvalue	0.13968	6
chr1:32347320_33034616	LCK	chr1	32347320	33034616	rs79979643	chr1:32738415	0.8736	PHC2	ENSG00000134686	190	0.957848	0.0133006	0.0269661	0.000372938	0.00151256	1	0.831579	1.32829	Oligodendrocytes	eQTL	pvalue	0.205656	2
chr11:118000454_118904452	PHLDB1	chr11	118000454	118904452	rs34026809	chr11:118480695	0.8643	SIDT2	ENSG00000149577	75	0.97821	0.0144327	0.00578252	8.3825e-05	0.00149134	1	0.44	1.37802	OPCs / COPs	eQTL	pvalue	0.0025724	4
chr1:154829845_155348199	ZBTB7B	chr1	154829845	155348199	rs112344141	chr1:154983036	0.9023	KCNN3	ENSG00000143603	467	0.894546	0.00667973	0.0965659	0.000719586	0.00148916	-1	0.59743	0.980757	Inhibitory neurons	eQTL	pvalue	0.864941	2
chr1:154829845_155348199	ZBTB7B	chr1	154829845	155348199	rs112344141	chr1:154983036	0.9023	FDPS	ENSG00000160752	467	0.870861	0.00650288	0.12026	0.000896523	0.00147938	1	0.905782	1.12415	Excitatory neurons	eQTL	pvalue	0.00175128	4
chr20:48121370_48874826	SLC9A8	chr20	48121370	48874826	rs6020055	chr20:48422095	1.2876	DPM1	ENSG00000000419	563	0.936063	0.0206008	0.0409652	0.00090009	0.00147063	-1	0.399645	0.836364	Endothelial cells	eQTL	pvalue	0.536747	5
chr1:154829845_155348199	ZBTB7B	chr1	154829845	155348199	rs112344141	chr1:154983036	0.9023	DAP3	ENSG00000132676	467	0.889886	0.00664494	0.101248	0.00075457	0.00146673	1	0.389722	1.10404	Excitatory neurons	eQTL	pvalue	1.90763e-05	7
chr10:75154043_75706194	PLAU	chr10	75154043	75706194	rs17741873	chr10:75653800	1.0931	MCU	ENSG00000156026	144	0.969003	0.017947	0.0113771	0.000209252	0.0014634	1	0.979167	1.75717	Astrocytes	eQTL	pvalue	0.980776	2
chr1:154829845_155348199	ZBTB7B	chr1	154829845	155348199	rs112344141	chr1:154983036	0.9023	CLK2	ENSG00000176444	467	0.873211	0.00652042	0.117932	0.000879164	0.00145716	1	0.37045	1.06741	Microglia	eQTL	pvalue	0.999953	1
chr7:128551740_128735438	IRF5	chr7	128551740	128735438	rs4728142	chr7:128573967	0.9406	ZC3HC1	ENSG00000091732	118	0.976131	0.00981803	0.0124706	0.000123974	0.00145607	-1	0.338983	0.930961	Pericytes	eQTL	pvalue	0.000510516	4
chr14:88217115_88715610	GPR65	chr14	88217115	88715610	rs116899835	chr14:88523488	1.3474	GPR65	ENSG00000140030	1249	4.6242e-08	0.0139217	3.2706e-06	0.984653	0.00142214	1	0.73739	1.26592	Microglia	eQTL	pvalue	0.505441	5
chr10:75154043_75706194	PLAU	chr10	75154043	75706194	rs17741873	chr10:75653800	1.0931	MCU	ENSG00000156026	144	0.968741	0.0179421	0.0116819	0.00021494	0.00142042	-1	0.0486111	0.593045	Pericytes	eQTL	pvalue	0.980776	2
chr1:32347320_33034616	LCK	chr1	32347320	33034616	rs79979643	chr1:32738415	0.8736	PHC2	ENSG00000134686	190	0.967863	0.0134397	0.0170656	0.000235575	0.0013965	-1	0.410526	0.918766	Astrocytes	eQTL	pvalue	0.205656	2
chr11:118000454_118904452	PHLDB1	chr11	118000454	118904452	rs34026809	chr11:118480695	0.8643	SIDT2	ENSG00000149577	75	0.977864	0.0144276	0.00624336	9.07414e-05	0.00137432	-1	0.56	0.75374	Endothelial cells	eQTL	pvalue	0.0025724	4
chr11:63849101_64220132	PRDX5	chr11	63849101	64220132	rs11231749	chr11:64095178	1.0758	FRMD8	ENSG00000126391	92	0.975836	0.0159967	0.0066852	0.000108216	0.00137367	-1	0.663043	0.608201	Pericytes	eQTL	pvalue	0.0842909	3
chr1:32347320_33034616	LCK	chr1	32347320	33034616	rs79979643	chr1:32738415	0.8736	PHC2	ENSG00000134686	190	0.968967	0.013455	0.0160015	0.000220842	0.00135513	1	0.568421	1.59577	OPCs / COPs	eQTL	pvalue	0.205656	2
chr10:75154043_75706194	PLAU	chr10	75154043	75706194	rs17741873	chr10:75653800	1.0931	MCU	ENSG00000156026	144	0.969381	0.017954	0.0111187	0.000204588	0.00134172	1	0.881944	1.30587	Endothelial cells	eQTL	pvalue	0.980776	2
chr5:39923355_40842116	TTC33	chr5	39923355	40842116	rs11749040	chr5:40396425	0.8214	RICTOR	ENSG00000164327	387	0.95629	0.0155272	0.0264205	0.000427652	0.00133444	-1	0.689922	0.946293	OPCs / COPs	eQTL	pvalue	1	1
chr6:137876882_138124804	OLIG3	chr6	137876882	138124804	rs631204	chr6:137959455	1.1194	CCDC28A	ENSG00000024862	40	0.977477	0.0179296	0.00320261	5.74111e-05	0.00133367	-1	0.125	0.673299	Inhibitory neurons	eQTL	pvalue	1.49778e-05	9
chr6:137876882_138124804	OLIG3	chr6	137876882	138124804	rs631204	chr6:137959455	1.1194	CCDC28A	ENSG00000024862	40	0.977809	0.0179357	0.0028744	5.13951e-05	0.00132931	1	0.75	1.52618	Astrocytes	eQTL	pvalue	1.49778e-05	9
chr10:75154043_75706194	PLAU	chr10	75154043	75706194	rs17741873	chr10:75653800	1.0931	MCU	ENSG00000156026	144	0.969622	0.0179585	0.0109021	0.000200603	0.00131648	-1	0.555556	0.769494	Inhibitory neurons	eQTL	pvalue	0.980776	2
chr3:112415120_113061248	CD200R1	chr3	112415120	113061248	rs138433213	chr3:112693983	1.2904	ABHD10	ENSG00000144827	568	0.921496	0.0113159	0.0650849	0.000797933	0.00130534	-1	0.441901	0.957325	Excitatory neurons	eQTL	pvalue	0.000658971	6
chr11:63849101_64220132	PRDX5	chr11	63849101	64220132	rs11231749	chr11:64095178	1.0758	NEAT1	ENSG00000245532	40	0.98298	0.0062039	0.00945553	5.83743e-05	0.0013026	-1	0.425	0.978474	Inhibitory neurons	eQTL	pvalue	NA	NA
chr5:39923355_40842116	TTC33	chr5	39923355	40842116	rs11749040	chr5:40396425	0.8214	RICTOR	ENSG00000164327	387	0.948781	0.0154052	0.0339658	0.000550201	0.00129733	1	0.555556	1.04647	Inhibitory neurons	eQTL	pvalue	1	1
chr11:63849101_64220132	PRDX5	chr11	63849101	64220132	rs11231749	chr11:64095178	1.0758	SLC25A45	ENSG00000162241	96	0.97406	0.0164276	0.00808027	0.000134977	0.00129688	-1	0.614583	0.999234	Microglia	eQTL	pvalue	7.2017e-07	8
chr1:154829845_155348199	ZBTB7B	chr1	154829845	155348199	rs112344141	chr1:154983036	0.9023	EFNA1	ENSG00000169242	467	0.91741	0.00685046	0.0739014	0.000550547	0.00128797	-1	0.312634	0.505142	Astrocytes	eQTL	pvalue	0.872063	4
chr17:37869878_38507250	NR1D1	chr17	37869878	38507250	rs883871	chr17:38252660	0.9009	PSMB3	ENSG00000277791	22	0.980203	0.0168063	0.00168038	2.75285e-05	0.00128287	-1	0.772727	0.221425	Endothelial cells	eQTL	pvalue	0.69759	NA
chr3:112415120_113061248	CD200R1	chr3	112415120	113061248	rs138433213	chr3:112693983	1.2904	ABHD10	ENSG00000144827	568	0.923924	0.0113457	0.0626807	0.000768434	0.00128115	-1	0.401408	0.949511	Oligodendrocytes	eQTL	pvalue	0.000658971	6
chr5:39923355_40842116	TTC33	chr5	39923355	40842116	rs11749040	chr5:40396425	0.8214	RICTOR	ENSG00000164327	387	0.953404	0.0154803	0.029375	0.000475694	0.00126459	1	0.113695	1.09768	Astrocytes	eQTL	pvalue	1	1
chr1:154829845_155348199	ZBTB7B	chr1	154829845	155348199	rs112344141	chr1:154983036	0.9023	ADAM15	ENSG00000143537	467	0.907616	0.00677733	0.0837254	0.000623935	0.00125701	1	0.488223	1.08937	Inhibitory neurons	eQTL	pvalue	1.07719e-11	5
chr11:65354926_66061233	TSGA10IP	chr11	65354926	66061233	rs531612	chr11:65705432	0.9155	PACS1	ENSG00000175115	966	8.6443e-06	0.00208184	0.00412132	0.992552	0.00123586	1	0.690476	1.11067	Excitatory neurons	eQTL	pvalue	0.999906	1
chr6:137876882_138124804	OLIG3	chr6	137876882	138124804	rs631204	chr6:137959455	1.1194	CCDC28A	ENSG00000024862	40	0.977991	0.0179391	0.00278678	4.98838e-05	0.00123356	-1	0.575	0.724197	Pericytes	eQTL	pvalue	1.49778e-05	9
chr1:154829845_155348199	ZBTB7B	chr1	154829845	155348199	rs112344141	chr1:154983036	0.9023	GON4L	ENSG00000116580	464	0.905367	0.0067354	0.0860306	0.000638789	0.00122792	1	0.603448	1.09088	Oligodendrocytes	eQTL	pvalue	0.999999	2
chr11:118000454_118904452	PHLDB1	chr11	118000454	118904452	rs34026809	chr11:118480695	0.8643	SIDT2	ENSG00000149577	75	0.978036	0.0144301	0.00621888	9.05304e-05	0.00122404	1	0.4	1.02148	Astrocytes	eQTL	pvalue	0.0025724	4
chr5:39923355_40842116	TTC33	chr5	39923355	40842116	rs11749040	chr5:40396425	0.8214	RICTOR	ENSG00000164327	387	0.956389	0.0155287	0.0264373	0.000428042	0.00121735	-1	0.284238	0.833215	Microglia	eQTL	pvalue	1	1
chr6:130272324_130466094	L3MBTL3	chr6	130272324	130466094	rs75191738	chr6:130348257	1.0908	EPB41L2	ENSG00000079819	124	0.974432	0.0107291	0.0134832	0.000147251	0.00120808	1	0.403226	1.42529	Microglia	eQTL	pvalue	0.993883	2
chr6:137876882_138124804	OLIG3	chr6	137876882	138124804	rs631204	chr6:137959455	1.1194	CCDC28A	ENSG00000024862	40	0.978102	0.0179411	0.00270561	4.84257e-05	0.0012028	-1	0.4	0.754922	Oligodendrocytes	eQTL	pvalue	1.49778e-05	9
chr12:57855180_58473351	OS9	chr12	57855180	58473351	rs701006	chr12:58106836	1.1206	LRIG3	ENSG00000139263	346	0.955247	0.0151811	0.0279389	0.000442825	0.0011902	1	0.598266	1.09407	Pericytes	eQTL	pvalue	0.426288	4
chr5:39923355_40842116	TTC33	chr5	39923355	40842116	rs11749040	chr5:40396425	0.8214	RICTOR	ENSG00000164327	387	0.956889	0.0155369	0.0259664	0.000420426	0.00118708	-1	0.0904393	0.395037	Excitatory neurons	eQTL	pvalue	1	1
chr17:37869878_38507250	NR1D1	chr17	37869878	38507250	rs883871	chr17:38252660	0.9009	PSMB3	ENSG00000277791	22	0.980258	0.0168073	0.00172381	2.83732e-05	0.00118273	-1	0.136364	0.592738	Astrocytes	eQTL	pvalue	0.69759	NA
chr1:154829845_155348199	ZBTB7B	chr1	154829845	155348199	rs112344141	chr1:154983036	0.9023	CLK2	ENSG00000176444	467	0.906737	0.00677077	0.0846872	0.000631201	0.00117399	1	0.436831	1.07435	Excitatory neurons	eQTL	pvalue	0.999953	1
chr1:154829845_155348199	ZBTB7B	chr1	154829845	155348199	rs112344141	chr1:154983036	0.9023	YY1AP1	ENSG00000163374	467	0.91774	0.00685293	0.0736848	0.000549044	0.00117331	1	0.479657	1.02873	Astrocytes	eQTL	pvalue	0.000145221	8
chr7:128551740_128735438	IRF5	chr7	128551740	128735438	rs4728142	chr7:128573967	0.9406	KLHDC10	ENSG00000128607	84	0.968273	0.00411588	0.0263287	0.000110745	0.00117164	-1	0.178571	0.931056	Microglia	eQTL	pvalue	0.996684	2
chr5:39923355_40842116	TTC33	chr5	39923355	40842116	rs11749040	chr5:40396425	0.8214	RICTOR	ENSG00000164327	387	0.956824	0.0155358	0.0260502	0.000421806	0.00116786	1	0.537468	1.05059	Endothelial cells	eQTL	pvalue	1	1
chr1:32347320_33034616	LCK	chr1	32347320	33034616	rs79979643	chr1:32738415	0.8736	PHC2	ENSG00000134686	190	0.965556	0.0134077	0.0195995	0.000270992	0.0011657	1	0.873684	1.16252	Endothelial cells	eQTL	pvalue	0.205656	2
chr1:32347320_33034616	LCK	chr1	32347320	33034616	rs79979643	chr1:32738415	0.8736	PHC2	ENSG00000134686	190	0.970281	0.0134733	0.0148776	0.000205427	0.00116234	1	0.9	1.92714	Excitatory neurons	eQTL	pvalue	0.205656	2
chr11:118000454_118904452	PHLDB1	chr11	118000454	118904452	rs34026809	chr11:118480695	0.8643	SIDT2	ENSG00000149577	75	0.977925	0.0144285	0.00639569	9.32056e-05	0.00115752	1	0.493333	1.01149	Pericytes	eQTL	pvalue	0.0025724	4
chr14:103199716_103463149	TRAF3	chr14	103199716	103463149	rs12147246	chr14:103265844	0.9054	ATP5MPL	ENSG00000156411	53	0.980752	0.0135138	0.00451727	6.10879e-05	0.00115591	-1	0.264151	0.624304	Excitatory neurons	eQTL	pvalue	NA	3
chr8:95624697_96202472	INTS8	chr8	95624697	96202472	rs78727559	chr8:95851818	0.893	RBM12B	ENSG00000183808	328	0.9282	0.00468151	0.065641	0.000329922	0.00114795	-1	0.216463	0.794443	Excitatory neurons	eQTL	pvalue	0.120425	3
chr17:37869878_38507250	NR1D1	chr17	37869878	38507250	rs883871	chr17:38252660	0.9009	PSMB3	ENSG00000277791	22	0.980324	0.0168084	0.00169194	2.78617e-05	0.00114789	-1	0.409091	0.553997	Inhibitory neurons	eQTL	pvalue	0.69759	NA
chr14:103015542_103459588	TRAF3	chr14	103015542	103459588	rs12588969	chr14:103230758	0.9148	ATP5MPL	ENSG00000156411	45	0.981648	0.013362	0.00379849	5.0563e-05	0.0011414	-1	0.266667	0.624304	Excitatory neurons	eQTL	pvalue	NA	3
chr11:63849101_64220132	PRDX5	chr11	63849101	64220132	rs11231749	chr11:64095178	1.0758	NEAT1	ENSG00000245532	40	0.987918	0.00623506	0.00467888	2.83899e-05	0.00114001	-1	0.175	0.631072	OPCs / COPs	eQTL	pvalue	NA	NA
chr14:103199716_103463149	TRAF3	chr14	103199716	103463149	rs12147246	chr14:103265844	0.9054	ATP5MPL	ENSG00000156411	53	0.981061	0.0135181	0.00422797	5.71214e-05	0.0011361	-1	0.150943	0.978195	Astrocytes	eQTL	pvalue	NA	3
chr5:39923355_40842116	TTC33	chr5	39923355	40842116	rs11749040	chr5:40396425	0.8214	RICTOR	ENSG00000164327	387	0.957738	0.0155507	0.02517	0.000407547	0.00113407	1	0.271318	1.08902	Oligodendrocytes	eQTL	pvalue	1	1
chr1:154829845_155348199	ZBTB7B	chr1	154829845	155348199	rs112344141	chr1:154983036	0.9023	ATP8B2	ENSG00000143515	449	0.911843	0.00662187	0.0798302	0.000578607	0.00112617	1	0.269488	1.0604	Endothelial cells	eQTL	pvalue	0.999565	2
chr14:103015542_103459588	TRAF3	chr14	103015542	103459588	rs12588969	chr14:103230758	0.9148	ATP5MPL	ENSG00000156411	45	0.981785	0.0133639	0.00367693	4.89245e-05	0.00112538	-1	0.155556	0.978195	Astrocytes	eQTL	pvalue	NA	3
chr7:128551740_128735438	IRF5	chr7	128551740	128735438	rs4728142	chr7:128573967	0.9406	KLHDC10	ENSG00000128607	84	0.981163	0.00417067	0.0134863	5.62024e-05	0.00112426	1	0.916667	1.47862	Excitatory neurons	eQTL	pvalue	0.996684	2
chr17:37471330_38219005	IKZF3	chr17	37471330	38219005	rs9909593	chr17:37970149	0.9311	MLLT6	ENSG00000275023	502	0.950445	0.00808297	0.04001	0.000339138	0.0011229	1	0.418327	1.01396	Astrocytes	eQTL	pvalue	0.998762	NA
chr1:154829845_155348199	ZBTB7B	chr1	154829845	155348199	rs112344141	chr1:154983036	0.9023	CLK2	ENSG00000176444	467	0.905495	0.00676149	0.0859827	0.000640928	0.00112022	1	0.336188	1.08959	Astrocytes	eQTL	pvalue	0.999953	1
chr3:112415120_113061248	CD200R1	chr3	112415120	113061248	rs138433213	chr3:112693983	1.2904	TAGLN3	ENSG00000144834	579	0.928422	0.0118064	0.057917	0.000735388	0.00111887	1	0.478411	1.09847	Oligodendrocytes	eQTL	pvalue	0.685407	4
chr14:103199716_103463149	TRAF3	chr14	103199716	103463149	rs12147246	chr14:103265844	0.9054	ATP5MPL	ENSG00000156411	53	0.980435	0.0135095	0.00487259	6.60228e-05	0.00111684	1	0.622642	1.10457	Pericytes	eQTL	pvalue	NA	3
chr17:73033162_73583027	GRB2	chr17	73033162	73583027	rs9900529	chr17:73335776	1.0994	CYGB	ENSG00000161544	115	0.976058	0.0129876	0.0097151	0.00012816	0.00111112	1	0.573913	1.35928	Excitatory neurons	eQTL	pvalue	0.234617	5
chr3:112415120_113061248	CD200R1	chr3	112415120	113061248	rs138433213	chr3:112693983	1.2904	TAGLN3	ENSG00000144834	579	0.937053	0.0119161	0.0492942	0.000625743	0.00111089	-1	0.46114	0.947601	OPCs / COPs	eQTL	pvalue	0.685407	4
chr17:37471330_38219005	IKZF3	chr17	37471330	38219005	rs9909593	chr17:37970149	0.9311	CISD3	ENSG00000277972	513	0.924198	0.00804235	0.0660779	0.0005739	0.00110812	-1	0.602339	0.935022	Excitatory neurons	eQTL	pvalue	NA	NA
chr3:112415120_113061248	CD200R1	chr3	112415120	113061248	rs138433213	chr3:112693983	1.2904	TAGLN3	ENSG00000144834	579	0.944263	0.0120078	0.0420868	0.000534092	0.00110807	-1	0.452504	0.839443	Astrocytes	eQTL	pvalue	0.685407	4
chr4:87502391_88275366	AFF1	chr4	87502391	88275366	rs2705616	chr4:87862396	0.9207	PTPN13	ENSG00000163629	1390	1.62875e-10	1.87666e-09	0.0797709	0.919122	0.00110722	1	0.621583	1.03633	Oligodendrocytes	eQTL	pvalue	5.05693e-10	4
chr1:154829845_155348199	ZBTB7B	chr1	154829845	155348199	rs112344141	chr1:154983036	0.9023	EFNA1	ENSG00000169242	467	0.926824	0.00692077	0.0646665	0.00048177	0.0011065	-1	0.379015	0.958408	Pericytes	eQTL	pvalue	0.872063	4
chr1:32347320_33034616	LCK	chr1	32347320	33034616	rs79979643	chr1:32738415	0.8736	PHC2	ENSG00000134686	190	0.967338	0.0134324	0.0178777	0.000247144	0.00110511	1	0.836842	1.19976	Inhibitory neurons	eQTL	pvalue	0.205656	2
chr14:103015542_103459588	TRAF3	chr14	103015542	103459588	rs12588969	chr14:103230758	0.9148	ATP5MPL	ENSG00000156411	45	0.981264	0.0133568	0.00421902	5.63249e-05	0.00110378	1	0.6	1.10457	Pericytes	eQTL	pvalue	NA	3
chr17:37869878_38507250	NR1D1	chr17	37869878	38507250	rs883871	chr17:38252660	0.9009	PSMB3	ENSG00000277791	22	0.980455	0.0168106	0.00161067	2.65192e-05	0.00109692	1	0.227273	1.53761	Pericytes	eQTL	pvalue	0.69759	NA
chr17:37869878_38507250	NR1D1	chr17	37869878	38507250	rs883871	chr17:38252660	0.9009	PSMB3	ENSG00000277791	22	0.980462	0.0168108	0.00160976	2.651e-05	0.00109054	-1	0.409091	0.694764	Oligodendrocytes	eQTL	pvalue	0.69759	NA
chr17:37869878_38507250	NR1D1	chr17	37869878	38507250	rs883871	chr17:38252660	0.9009	PCGF2	ENSG00000277258	20	0.983093	0.0140569	0.00173594	2.37313e-05	0.00109029	-1	0.55	0.731956	Excitatory neurons	eQTL	pvalue	0.553827	NA
chr14:103199716_103463149	TRAF3	chr14	103199716	103463149	rs12147246	chr14:103265844	0.9054	TDRD9	ENSG00000156414	53	0.981068	0.0135182	0.0042718	5.77773e-05	0.00108416	-1	0.566038	0.803378	Excitatory neurons	eQTL	pvalue	3.82299e-07	4
chr1:154829845_155348199	ZBTB7B	chr1	154829845	155348199	rs112344141	chr1:154983036	0.9023	GON4L	ENSG00000116580	464	0.922882	0.0068657	0.0686588	0.000509697	0.00108406	1	0.627155	1.21461	Excitatory neurons	eQTL	pvalue	0.999999	2
chr14:103015542_103459588	TRAF3	chr14	103015542	103459588	rs12588969	chr14:103230758	0.9148	TDRD9	ENSG00000156414	45	0.981906	0.0133656	0.00360862	4.80483e-05	0.00107166	1	0.555556	1.25191	Excitatory neurons	eQTL	pvalue	3.82299e-07	4
chr11:63849101_64220132	PRDX5	chr11	63849101	64220132	rs11231749	chr11:64095178	1.0758	FRMD8	ENSG00000126391	92	0.977043	0.0160165	0.00577933	9.36723e-05	0.00106752	-1	0.521739	0.859136	Microglia	eQTL	pvalue	0.0842909	3
chr3:112415120_113061248	CD200R1	chr3	112415120	113061248	rs138433213	chr3:112693983	1.2904	TAGLN3	ENSG00000144834	579	0.940107	0.011955	0.0462843	0.000587513	0.00106607	-1	0.328152	0.732119	Microglia	eQTL	pvalue	0.685407	4
chr11:118000454_118904452	PHLDB1	chr11	118000454	118904452	rs34026809	chr11:118480695	0.8643	SIDT2	ENSG00000149577	75	0.979027	0.0144447	0.00539186	7.84944e-05	0.00105817	-1	0.733333	0.953039	Microglia	eQTL	pvalue	0.0025724	4
chr11:118000454_118904452	PHLDB1	chr11	118000454	118904452	rs34026809	chr11:118480695	0.8643	SIDT2	ENSG00000149577	75	0.979222	0.0144476	0.00519736	7.56256e-05	0.00105724	1	0.6	1.05375	Oligodendrocytes	eQTL	pvalue	0.0025724	4
chr1:154829845_155348199	ZBTB7B	chr1	154829845	155348199	rs112344141	chr1:154983036	0.9023	UBQLN4	ENSG00000160803	302	0.912639	0.00433294	0.0815854	0.000386287	0.00105602	-1	0.751656	0.904988	Endothelial cells	eQTL	pvalue	0.997522	2
chr1:154829845_155348199	ZBTB7B	chr1	154829845	155348199	rs112344141	chr1:154983036	0.9023	ADAM15	ENSG00000143537	467	0.914657	0.00682991	0.0768913	0.000573112	0.00104883	-1	0.423983	0.933124	OPCs / COPs	eQTL	pvalue	1.07719e-11	5
chr1:154829845_155348199	ZBTB7B	chr1	154829845	155348199	rs112344141	chr1:154983036	0.9023	FLAD1	ENSG00000160688	467	0.921253	0.00687916	0.0702982	0.000523883	0.00104571	-1	0.361884	0.896164	Inhibitory neurons	eQTL	pvalue	0.0917935	4
chr7:128551740_128735438	IRF5	chr7	128551740	128735438	rs4728142	chr7:128573967	0.9406	ZC3HC1	ENSG00000091732	118	0.976585	0.0098226	0.0124234	0.000123911	0.00104482	1	0.330508	1.23451	Endothelial cells	eQTL	pvalue	0.000510516	4
chr17:37869878_38507250	NR1D1	chr17	37869878	38507250	rs883871	chr17:38252660	0.9009	PSMB3	ENSG00000277791	22	0.980692	0.0168147	0.00142979	2.34751e-05	0.00103975	1	0.454545	3.8581	OPCs / COPs	eQTL	pvalue	0.69759	NA
chr11:118000454_118904452	PHLDB1	chr11	118000454	118904452	rs34026809	chr11:118480695	0.8643	SIDT2	ENSG00000149577	75	0.978809	0.0144415	0.00562864	8.20075e-05	0.0010385	1	0.546667	1.83389	Excitatory neurons	eQTL	pvalue	0.0025724	4
chr3:112415120_113061248	CD200R1	chr3	112415120	113061248	rs138433213	chr3:112693983	1.2904	TAGLN3	ENSG00000144834	579	0.942665	0.0119875	0.0437542	0.000555366	0.00103778	-1	0.542314	0.96003	Endothelial cells	eQTL	pvalue	0.685407	4
chr11:118000454_118904452	PHLDB1	chr11	118000454	118904452	rs34026809	chr11:118480695	0.8643	SIDT2	ENSG00000149577	75	0.978846	0.0144421	0.00559448	8.15063e-05	0.00103567	-1	0.466667	0.945585	Inhibitory neurons	eQTL	pvalue	0.0025724	4
chr3:112415120_113061248	CD200R1	chr3	112415120	113061248	rs138433213	chr3:112693983	1.2904	TAGLN3	ENSG00000144834	579	0.940859	0.0119645	0.0455632	0.000578374	0.00103464	-1	0.583765	0.982157	Pericytes	eQTL	pvalue	0.685407	4
chr2:12577342_12632989	TRIB2	chr2	12577342	12632989	rs11899404	chr2:12607893	0.9019	LPIN1	ENSG00000134324	151	0.978948	0.00777366	0.0121562	9.55045e-05	0.00102621	-1	0.503311	0.647555	Astrocytes	eQTL	pvalue	2.34821e-05	4
chr14:103199716_103463149	TRAF3	chr14	103199716	103463149	rs12147246	chr14:103265844	0.9054	ATP5MPL	ENSG00000156411	53	0.981111	0.0135188	0.00428832	5.80657e-05	0.00102334	-1	0.301887	0.630932	Oligodendrocytes	eQTL	pvalue	NA	3
chr3:112415120_113061248	CD200R1	chr3	112415120	113061248	rs138433213	chr3:112693983	1.2904	ABHD10	ENSG00000144827	568	0.944499	0.0115984	0.0423615	0.000519174	0.00102196	-1	0.670775	0.634959	Microglia	eQTL	pvalue	0.000658971	6
chr1:154829845_155348199	ZBTB7B	chr1	154829845	155348199	rs112344141	chr1:154983036	0.9023	YY1AP1	ENSG00000163374	467	0.938753	0.00700984	0.0528245	0.000393431	0.00101948	1	0.321199	1.18278	Pericytes	eQTL	pvalue	0.000145221	8
chr19:18164862_18409068	MPV17L2	chr19	18164862	18409068	rs4808760	chr19:18301979	0.8741	MYO9B	ENSG00000099331	77	0.981557	0.00432706	0.0130421	5.64775e-05	0.00101688	1	0.441558	1.32711	Oligodendrocytes	eQTL	pvalue	0.999999	1
chr1:32347320_33034616	LCK	chr1	32347320	33034616	rs79979643	chr1:32738415	0.8736	PHC2	ENSG00000134686	190	0.96853	0.013449	0.0167719	0.000231877	0.00101682	1	0.557895	1.08594	Pericytes	eQTL	pvalue	0.205656	2
chr14:103015542_103459588	TRAF3	chr14	103015542	103459588	rs12588969	chr14:103230758	0.9148	ATP5MPL	ENSG00000156411	45	0.981905	0.0133655	0.00366933	4.89351e-05	0.00101133	-1	0.311111	0.630932	Oligodendrocytes	eQTL	pvalue	NA	3
chr12:57855180_58473351	OS9	chr12	57855180	58473351	rs701006	chr12:58106836	1.1206	SPRYD4	ENSG00000176422	14	0.985389	0.0125054	0.00108231	1.27244e-05	0.00101093	-1	0	0.439152	Excitatory neurons	eQTL	pvalue	0.000589212	8
chr14:103199716_103463149	TRAF3	chr14	103199716	103463149	rs12147246	chr14:103265844	0.9054	ATP5MPL	ENSG00000156411	53	0.981545	0.0135248	0.0038843	5.25289e-05	0.000993068	-1	0.679245	0.907886	Endothelial cells	eQTL	pvalue	NA	3
chr1:154829845_155348199	ZBTB7B	chr1	154829845	155348199	rs112344141	chr1:154983036	0.9023	TRIM46	ENSG00000163462	467	0.940211	0.00702073	0.0513945	0.000382781	0.000990816	1	0.824411	1.07314	Excitatory neurons	eQTL	pvalue	0.998652	1
chr14:103199716_103463149	TRAF3	chr14	103199716	103463149	rs12147246	chr14:103265844	0.9054	ATP5MPL	ENSG00000156411	53	0.981648	0.0135262	0.00378786	5.12062e-05	0.00098698	1	0.283019	1.16766	Inhibitory neurons	eQTL	pvalue	NA	3
chr1:154829845_155348199	ZBTB7B	chr1	154829845	155348199	rs112344141	chr1:154983036	0.9023	YY1AP1	ENSG00000163374	467	0.923528	0.00689615	0.0680839	0.00050741	0.000984935	-1	0.453961	0.958148	OPCs / COPs	eQTL	pvalue	0.000145221	8
chr14:103015542_103459588	TRAF3	chr14	103015542	103459588	rs12588969	chr14:103230758	0.9148	ATP5MPL	ENSG00000156411	45	0.982263	0.0133704	0.00333917	4.44698e-05	0.000982526	-1	0.666667	0.907886	Endothelial cells	eQTL	pvalue	NA	3
chr7:128551740_128735438	IRF5	chr7	128551740	128735438	rs4728142	chr7:128573967	0.9406	ZC3HC1	ENSG00000091732	118	0.978547	0.00984233	0.0105232	0.000104861	0.000982246	1	0.423729	1.25912	Astrocytes	eQTL	pvalue	0.000510516	4
chr14:103015542_103459588	TRAF3	chr14	103015542	103459588	rs12588969	chr14:103230758	0.9148	ATP5MPL	ENSG00000156411	45	0.982346	0.0133716	0.00326178	4.34221e-05	0.000976783	1	0.288889	1.16766	Inhibitory neurons	eQTL	pvalue	NA	3
chr17:37471330_38219005	IKZF3	chr17	37471330	38219005	rs9909593	chr17:37970149	0.9311	MLLT6	ENSG00000275023	502	0.9427	0.0080171	0.0479085	0.000406465	0.000968061	1	0.739044	1.1491	Pericytes	eQTL	pvalue	0.998762	NA
chr1:32347320_33034616	LCK	chr1	32347320	33034616	rs79979643	chr1:32738415	0.8736	PHC2	ENSG00000134686	190	0.970375	0.0134746	0.0150003	0.000207351	0.000943043	1	0.442105	1.75079	Microglia	eQTL	pvalue	0.205656	2
chr17:37869878_38507250	NR1D1	chr17	37869878	38507250	rs883871	chr17:38252660	0.9009	PCGF2	ENSG00000277258	20	0.983267	0.0140594	0.00171101	2.35264e-05	0.000938749	1	0.9	1.32573	Pericytes	eQTL	pvalue	0.553827	NA
chr1:65155172_65679037	JAK1	chr1	65155172	65679037	rs72922276	chr1:65429319	1.1413	ROR1	ENSG00000185483	105	0.972964	0.00845343	0.0174988	0.000151102	0.000933125	-1	0.180952	0.909913	Pericytes	eQTL	pvalue	0.906689	1
chr1:154829845_155348199	ZBTB7B	chr1	154829845	155348199	rs112344141	chr1:154983036	0.9023	ASH1L	ENSG00000116539	467	0.930478	0.00694805	0.0611905	0.000455993	0.000927619	-1	0.466809	0.783188	Endothelial cells	eQTL	pvalue	1	1
chr20:62214158_62483911	SLC2A4RG	chr20	62214158	62483911	rs6742	chr20:62374441	1.1727	SLCO4A1	ENSG00000101187	152	0.933971	0.00571926	0.0590252	0.000360522	0.000924306	1	0.723684	1.1013	Excitatory neurons	eQTL	pvalue	5.34101e-07	6
chr7:28138193_28260538	JAZF1	chr7	28138193	28260538	rs10245867	chr7:28142186	0.9393	CPVL	ENSG00000106066	59	0.986071	0.00787079	0.00510074	3.97962e-05	0.00091775	-1	0.152542	0.801053	Microglia	eQTL	pvalue	4.06684e-07	6
chr1:154829845_155348199	ZBTB7B	chr1	154829845	155348199	rs112344141	chr1:154983036	0.9023	PMVK	ENSG00000163344	467	0.921746	0.00688284	0.0699398	0.000521343	0.000910167	1	0.62955	1.10102	Astrocytes	eQTL	pvalue	0.000305455	8
chr10:5989954_6190329	IL2RA	chr10	5989954	6190329	rs12722559	chr10:6070273	1.2494	AKR1C1	ENSG00000187134	42	0.984453	0.0117038	0.00289909	3.3556e-05	0.000910136	-1	0.714286	0.973297	Pericytes	eQTL	pvalue	8.39898e-06	9
chr3:112415120_113061248	CD200R1	chr3	112415120	113061248	rs138433213	chr3:112693983	1.2904	ABHD10	ENSG00000144827	568	0.944774	0.0116018	0.0422024	0.000517339	0.000904057	-1	0.751761	0.832522	Inhibitory neurons	eQTL	pvalue	0.000658971	6
chr10:75154043_75706194	PLAU	chr10	75154043	75706194	rs17741873	chr10:75653800	1.0931	MICU1	ENSG00000107745	101	0.974501	0.00491557	0.019582	9.78714e-05	0.000903637	1	0.960396	1.15402	Endothelial cells	eQTL	pvalue	1.67854e-10	8
chr1:154829845_155348199	ZBTB7B	chr1	154829845	155348199	rs112344141	chr1:154983036	0.9023	SCAMP3	ENSG00000116521	467	0.937171	0.00699803	0.0545223	0.000406226	0.000902299	1	0.254818	1.08903	Inhibitory neurons	eQTL	pvalue	0.0128944	4
chr1:154829845_155348199	ZBTB7B	chr1	154829845	155348199	rs112344141	chr1:154983036	0.9023	IL6R	ENSG00000160712	467	0.929175	0.00693831	0.0625323	0.000466051	0.000888662	-1	0.417559	0.958788	Astrocytes	eQTL	pvalue	0.047869	5
chr1:65155172_65679037	JAK1	chr1	65155172	65679037	rs72922276	chr1:65429319	1.1413	ROR1	ENSG00000185483	105	0.981562	0.00852813	0.00894576	7.6836e-05	0.00088772	-1	0.27619	0.920273	Oligodendrocytes	eQTL	pvalue	0.906689	1
chr1:154829845_155348199	ZBTB7B	chr1	154829845	155348199	rs112344141	chr1:154983036	0.9023	DPM3	ENSG00000179085	467	0.947605	0.00707594	0.0441035	0.000328442	0.000886783	1	0.61242	1.45686	Pericytes	eQTL	pvalue	0.23347	8
chr1:154829845_155348199	ZBTB7B	chr1	154829845	155348199	rs112344141	chr1:154983036	0.9023	DAP3	ENSG00000132676	467	0.925369	0.0069099	0.066342	0.000494503	0.000884807	-1	0.400428	0.963158	Astrocytes	eQTL	pvalue	1.90763e-05	7
chr8:95624697_96202472	INTS8	chr8	95624697	96202472	rs78727559	chr8:95851818	0.893	TMEM67	ENSG00000164953	366	0.928351	0.00513688	0.0652682	0.000360267	0.000883701	-1	0.333333	0.869922	Endothelial cells	eQTL	pvalue	1.21202e-17	6
chr13:99570862_100512004	UBAC2	chr13	99570862	100512004	rs77654077	chr13:100026952	1.7768	GGACT	ENSG00000134864	505	0.944992	0.00949682	0.0441843	0.000443153	0.000883445	1	0.677228	1.2071	Endothelial cells	eQTL	pvalue	NA	10
chr19:10258259_10897760	TYK2	chr19	10258259	10897760	rs34536443	chr19:10463118	1.3037	ZNF823	ENSG00000197933	53	0.978212	0.012412	0.00838936	0.000105566	0.000881415	1	0.566038	1.07049	Astrocytes	eQTL	pvalue	2.08859e-06	6
chr1:154829845_155348199	ZBTB7B	chr1	154829845	155348199	rs112344141	chr1:154983036	0.9023	KHDC4	ENSG00000132680	378	0.93994	0.00577521	0.05308	0.000325256	0.00087954	-1	0.238095	0.875756	Pericytes	eQTL	pvalue	NA	2
chr3:112415120_113061248	CD200R1	chr3	112415120	113061248	rs138433213	chr3:112693983	1.2904	ABHD10	ENSG00000144827	568	0.9457	0.0116131	0.0413037	0.00050633	0.00087684	-1	0.612676	0.951738	Endothelial cells	eQTL	pvalue	0.000658971	6
chr2:12577342_12632989	TRIB2	chr2	12577342	12632989	rs11899404	chr2:12607893	0.9019	TRIB2	ENSG00000071575	151	0.976565	0.00775474	0.0146916	0.00011579	0.000872896	-1	0.423841	0.821328	Endothelial cells	eQTL	pvalue	0.926787	1
chr1:65155172_65679037	JAK1	chr1	65155172	65679037	rs72922276	chr1:65429319	1.1413	ROR1	ENSG00000185483	105	0.979345	0.00850887	0.0111794	9.62607e-05	0.000869935	1	0.333333	1.05093	Excitatory neurons	eQTL	pvalue	0.906689	1
chr1:65155172_65679037	JAK1	chr1	65155172	65679037	rs72922276	chr1:65429319	1.1413	ROR1	ENSG00000185483	105	0.980105	0.00851547	0.0104239	8.97003e-05	0.000865758	1	0.466667	1.03817	Inhibitory neurons	eQTL	pvalue	0.906689	1
chr13:99570862_100512004	UBAC2	chr13	99570862	100512004	rs77654077	chr13:100026952	1.7768	GGACT	ENSG00000134864	505	0.948905	0.00953614	0.0402924	0.000404061	0.000862499	1	0.742574	1.46807	Excitatory neurons	eQTL	pvalue	NA	10
chr1:154829845_155348199	ZBTB7B	chr1	154829845	155348199	rs112344141	chr1:154983036	0.9023	SEMA4A	ENSG00000196189	180	0.956463	0.00291765	0.0396377	0.000120051	0.000861873	1	0.905556	1.2417	Excitatory neurons	eQTL	pvalue	0.615372	4
chr11:65354926_66061233	TSGA10IP	chr11	65354926	66061233	rs531612	chr11:65705432	0.9155	GRK2	ENSG00000173020	33	0.973031	0.0017268	0.0243418	4.234e-05	0.000858398	1	0.484848	1.01276	Oligodendrocytes	eQTL	pvalue	NA	1
chr1:154829845_155348199	ZBTB7B	chr1	154829845	155348199	rs112344141	chr1:154983036	0.9023	TRIM46	ENSG00000163462	467	0.938105	0.007005	0.0536325	0.000399625	0.000858151	-1	0.614561	0.97249	Inhibitory neurons	eQTL	pvalue	0.998652	1
chr1:154829845_155348199	ZBTB7B	chr1	154829845	155348199	rs112344141	chr1:154983036	0.9023	PBXIP1	ENSG00000163346	467	0.937938	0.00700375	0.0538011	0.000400886	0.00085636	1	0.276231	1.09934	Endothelial cells	eQTL	pvalue	5.79844e-07	6
chr1:154829845_155348199	ZBTB7B	chr1	154829845	155348199	rs112344141	chr1:154983036	0.9023	CLK2	ENSG00000176444	467	0.933078	0.00696746	0.0586616	0.000437181	0.000855533	1	0.788009	1.05432	Inhibitory neurons	eQTL	pvalue	0.999953	1
chr1:154829845_155348199	ZBTB7B	chr1	154829845	155348199	rs112344141	chr1:154983036	0.9023	EFNA3	ENSG00000143590	467	0.932901	0.00696614	0.0588449	0.000438556	0.00084964	1	0.586724	1.13027	Inhibitory neurons	eQTL	pvalue	0.180564	5
chr6:130272324_130466094	L3MBTL3	chr6	130272324	130466094	rs75191738	chr6:130348257	1.0908	EPB41L2	ENSG00000079819	124	0.972391	0.0107067	0.0158794	0.000173995	0.00084843	1	0.790323	1.09273	Pericytes	eQTL	pvalue	0.993883	2
chr1:154829845_155348199	ZBTB7B	chr1	154829845	155348199	rs112344141	chr1:154983036	0.9023	CHRNB2	ENSG00000160716	467	0.931783	0.00695779	0.0599674	0.000446942	0.00084499	-1	0.40257	0.897401	Inhibitory neurons	eQTL	pvalue	0.720254	5
chr1:154829845_155348199	ZBTB7B	chr1	154829845	155348199	rs112344141	chr1:154983036	0.9023	ASH1L	ENSG00000116539	467	0.945738	0.007062	0.0460158	0.000342767	0.000841484	-1	0.361884	0.812538	Excitatory neurons	eQTL	pvalue	1	1
chr1:154829845_155348199	ZBTB7B	chr1	154829845	155348199	rs112344141	chr1:154983036	0.9023	ADAM15	ENSG00000143537	467	0.935576	0.00698611	0.0561804	0.000418671	0.000838814	1	0.460385	1.1187	Pericytes	eQTL	pvalue	1.07719e-11	5
chr1:154829845_155348199	ZBTB7B	chr1	154829845	155348199	rs112344141	chr1:154983036	0.9023	PBXIP1	ENSG00000163346	467	0.941745	0.00703218	0.050017	0.000372653	0.000833204	1	0.389722	1.09445	Pericytes	eQTL	pvalue	5.79844e-07	6
chr17:37471330_38219005	IKZF3	chr17	37471330	38219005	rs9909593	chr17:37970149	0.9311	CISD3	ENSG00000277972	513	0.941693	0.0081946	0.0488574	0.000424325	0.000830632	1	0.582846	1.18172	Endothelial cells	eQTL	pvalue	NA	NA
chr1:154829845_155348199	ZBTB7B	chr1	154829845	155348199	rs112344141	chr1:154983036	0.9023	NUP210L	ENSG00000143552	300	0.928784	0.00439225	0.0656925	0.000309841	0.000821213	-1	0.443333	0.959323	OPCs / COPs	eQTL	pvalue	0.144641	2
chr7:128551740_128735438	IRF5	chr7	128551740	128735438	rs4728142	chr7:128573967	0.9406	ZC3HC1	ENSG00000091732	118	0.9796	0.00985292	0.00963318	9.60736e-05	0.000817988	-1	0.169492	0.797122	Excitatory neurons	eQTL	pvalue	0.000510516	4
chr13:99570862_100512004	UBAC2	chr13	99570862	100512004	rs77654077	chr13:100026952	1.7768	GGACT	ENSG00000134864	505	0.945977	0.00950672	0.0432712	0.000434049	0.000810909	-1	0.643564	0.975485	Pericytes	eQTL	pvalue	NA	10
chr17:37471330_38219005	IKZF3	chr17	37471330	38219005	rs9909593	chr17:37970149	0.9311	MLLT6	ENSG00000275023	502	0.947125	0.00805474	0.0436499	0.000370417	0.000799545	-1	0.601594	0.92231	Microglia	eQTL	pvalue	0.998762	NA
chr1:25270572_25305783	RUNX3	chr1	25270572	25305783	rs6672420	chr1:25291010	0.9316	PNRC2	ENSG00000189266	24	0.991535	0.00572418	0.00193247	1.03584e-05	0.000797867	-1	0.125	0.673283	Microglia	eQTL	pvalue	NA	10
chr17:37471330_38219005	IKZF3	chr17	37471330	38219005	rs9909593	chr17:37970149	0.9311	MLLT6	ENSG00000275023	502	0.935367	0.00795475	0.0554101	0.000470433	0.000797319	1	0.376494	1.22034	Oligodendrocytes	eQTL	pvalue	0.998762	NA
chr17:37471330_38219005	IKZF3	chr17	37471330	38219005	rs9909593	chr17:37970149	0.9311	MLLT6	ENSG00000275023	502	0.945761	0.00804314	0.0450162	0.000382039	0.000797088	-1	0.223108	0.9319	OPCs / COPs	eQTL	pvalue	0.998762	NA
chr17:37471330_38219005	IKZF3	chr17	37471330	38219005	rs9909593	chr17:37970149	0.9311	MLLT6	ENSG00000275023	502	0.947636	0.00805908	0.0431445	0.000366123	0.000794703	1	0.663347	1.13381	Endothelial cells	eQTL	pvalue	0.998762	NA
chr1:154829845_155348199	ZBTB7B	chr1	154829845	155348199	rs112344141	chr1:154983036	0.9023	PBXIP1	ENSG00000163346	467	0.944934	0.007056	0.0468687	0.000349185	0.000791702	1	0.391863	1.2511	Astrocytes	eQTL	pvalue	5.79844e-07	6
chr19:10258259_10897760	TYK2	chr19	10258259	10897760	rs34536443	chr19:10463118	1.3037	ZNF823	ENSG00000197933	53	0.981886	0.0124586	0.00480348	6.01573e-05	0.000791318	1	0.622642	1.03026	Endothelial cells	eQTL	pvalue	2.08859e-06	6
chr1:154829845_155348199	ZBTB7B	chr1	154829845	155348199	rs112344141	chr1:154983036	0.9023	GBA	ENSG00000177628	467	0.939669	0.00701668	0.0521372	0.000388529	0.000788583	1	0.394004	1.04574	Astrocytes	eQTL	pvalue	0.0340405	5
chr1:154829845_155348199	ZBTB7B	chr1	154829845	155348199	rs112344141	chr1:154983036	0.9023	YY1AP1	ENSG00000163374	467	0.947213	0.00707301	0.044601	0.000332263	0.000781115	1	0.627409	1.10332	Microglia	eQTL	pvalue	0.000145221	8
chr1:154829845_155348199	ZBTB7B	chr1	154829845	155348199	rs112344141	chr1:154983036	0.9023	TDRD10	ENSG00000163239	467	0.949249	0.00708821	0.0425676	0.000317082	0.000778362	1	0.775161	1.10314	Endothelial cells	eQTL	pvalue	2.45422e-06	6
chr6:130272324_130466094	L3MBTL3	chr6	130272324	130466094	rs75191738	chr6:130348257	1.0908	EPB41L2	ENSG00000079819	124	0.977407	0.0107619	0.0109354	0.00011963	0.000776212	1	0.879032	1.27433	Excitatory neurons	eQTL	pvalue	0.993883	2
chr1:154829845_155348199	ZBTB7B	chr1	154829845	155348199	rs112344141	chr1:154983036	0.9023	YY1AP1	ENSG00000163374	467	0.942269	0.00703609	0.049556	0.000369274	0.000769574	1	0.702355	1.20394	Excitatory neurons	eQTL	pvalue	0.000145221	8
chr6:130272324_130466094	L3MBTL3	chr6	130272324	130466094	rs75191738	chr6:130348257	1.0908	EPB41L2	ENSG00000079819	124	0.978709	0.0107762	0.00964145	0.000105391	0.000768213	1	0.717742	1.54392	Astrocytes	eQTL	pvalue	0.993883	2
chr1:154829845_155348199	ZBTB7B	chr1	154829845	155348199	rs112344141	chr1:154983036	0.9023	SHE	ENSG00000169291	467	0.940066	0.00701964	0.0517633	0.00038576	0.000765308	-1	0.310493	0.947039	Pericytes	eQTL	pvalue	0.72162	2
chr19:18164862_18409068	MPV17L2	chr19	18164862	18409068	rs4808760	chr19:18301979	0.8741	MYO9B	ENSG00000099331	77	0.983874	0.00433728	0.0109757	4.76194e-05	0.000765305	-1	0.376623	0.67008	Microglia	eQTL	pvalue	0.999999	1
chr1:154829845_155348199	ZBTB7B	chr1	154829845	155348199	rs112344141	chr1:154983036	0.9023	RUSC1	ENSG00000160753	467	0.946338	0.00706648	0.0454917	0.000338929	0.000765098	1	0.631692	1.29466	Inhibitory neurons	eQTL	pvalue	0.949429	2
chr1:154829845_155348199	ZBTB7B	chr1	154829845	155348199	rs112344141	chr1:154983036	0.9023	RIT1	ENSG00000143622	405	0.947537	0.00646414	0.044931	0.00030576	0.000761635	-1	0.330864	0.96047	Pericytes	eQTL	pvalue	0.66681	4
chr1:154829845_155348199	ZBTB7B	chr1	154829845	155348199	rs112344141	chr1:154983036	0.9023	IL6R	ENSG00000160712	467	0.944671	0.00705403	0.0471624	0.000351409	0.000761486	1	0.267666	1.00573	Pericytes	eQTL	pvalue	0.047869	5
chr1:154829845_155348199	ZBTB7B	chr1	154829845	155348199	rs112344141	chr1:154983036	0.9023	FDPS	ENSG00000160752	467	0.941945	0.00703368	0.0498902	0.00037178	0.000759067	1	0.734475	1.19861	Microglia	eQTL	pvalue	0.00175128	4
chr1:154829845_155348199	ZBTB7B	chr1	154829845	155348199	rs112344141	chr1:154983036	0.9023	NUP210L	ENSG00000143552	300	0.933912	0.0044165	0.0606264	0.000285945	0.000758919	-1	0.456667	0.903469	Inhibitory neurons	eQTL	pvalue	0.144641	2
chr1:154829845_155348199	ZBTB7B	chr1	154829845	155348199	rs112344141	chr1:154983036	0.9023	ATP8B2	ENSG00000143515	449	0.951502	0.00690988	0.0405369	0.000293624	0.000757947	-1	0.47216	0.975093	OPCs / COPs	eQTL	pvalue	0.999565	2
chr6:130272324_130466094	L3MBTL3	chr6	130272324	130466094	rs75191738	chr6:130348257	1.0908	EPB41L2	ENSG00000079819	124	0.979364	0.0107835	0.0089968	9.83034e-05	0.000757401	-1	0.379032	0.763818	Oligodendrocytes	eQTL	pvalue	0.993883	2
chr16:29841225_30438138	TBX6	chr16	29841225	30438138	rs3809627	chr16:30103160	0.9076	TUFM	ENSG00000178952	16	0.992188	0.00254735	0.00449976	1.07988e-05	0.00075392	-1	0.0625	0.61102	OPCs / COPs	eQTL	pvalue	0.651456	4
chr1:154829845_155348199	ZBTB7B	chr1	154829845	155348199	rs112344141	chr1:154983036	0.9023	UBAP2L	ENSG00000143569	351	0.95352	0.00558588	0.0399086	0.000233039	0.000752842	-1	0.458689	0.491218	Excitatory neurons	eQTL	pvalue	1	1
chr1:154829845_155348199	ZBTB7B	chr1	154829845	155348199	rs112344141	chr1:154983036	0.9023	DPM3	ENSG00000179085	467	0.941125	0.00702755	0.0507175	0.000377965	0.000751699	-1	0.449679	0.82566	Excitatory neurons	eQTL	pvalue	0.23347	8
chr6:130272324_130466094	L3MBTL3	chr6	130272324	130466094	rs75191738	chr6:130348257	1.0908	EPB41L2	ENSG00000079819	124	0.978752	0.0107767	0.00961504	0.000105117	0.000751487	1	0.645161	1.3127	OPCs / COPs	eQTL	pvalue	0.993883	2
chr1:154829845_155348199	ZBTB7B	chr1	154829845	155348199	rs112344141	chr1:154983036	0.9023	RIT1	ENSG00000143622	405	0.944833	0.00644569	0.0476465	0.000324296	0.000750313	1	0.454321	1.08777	Astrocytes	eQTL	pvalue	0.66681	4
chr1:154829845_155348199	ZBTB7B	chr1	154829845	155348199	rs112344141	chr1:154983036	0.9023	DPM3	ENSG00000179085	467	0.941783	0.00703247	0.0500609	0.000373063	0.000750253	1	0.627409	1.06357	Endothelial cells	eQTL	pvalue	0.23347	8
chr17:37471330_38219005	IKZF3	chr17	37471330	38219005	rs9909593	chr17:37970149	0.9311	MLLT6	ENSG00000275023	502	0.948101	0.00806304	0.0427239	0.000362591	0.000749803	-1	0.324701	0.827744	Inhibitory neurons	eQTL	pvalue	0.998762	NA
chr7:128551740_128735438	IRF5	chr7	128551740	128735438	rs4728142	chr7:128573967	0.9406	ZC3HC1	ENSG00000091732	118	0.98065	0.00986348	0.00865239	8.62784e-05	0.000748191	-1	0.254237	0.930884	OPCs / COPs	eQTL	pvalue	0.000510516	4
chr1:154829845_155348199	ZBTB7B	chr1	154829845	155348199	rs112344141	chr1:154983036	0.9023	KHDC4	ENSG00000132680	378	0.942822	0.00579292	0.0503297	0.000308491	0.00074693	-1	0.73545	0.949482	Oligodendrocytes	eQTL	pvalue	NA	2
chr6:130272324_130466094	L3MBTL3	chr6	130272324	130466094	rs75191738	chr6:130348257	1.0908	EPB41L2	ENSG00000079819	124	0.978853	0.0107778	0.0095181	0.000104054	0.0007468	1	0.790323	1.28053	Endothelial cells	eQTL	pvalue	0.993883	2
chr17:37471330_38219005	IKZF3	chr17	37471330	38219005	rs9909593	chr17:37970149	0.9311	CISD3	ENSG00000277972	513	0.942779	0.00820405	0.0478542	0.00041568	0.000746644	1	0.635478	1.0453	Pericytes	eQTL	pvalue	NA	NA
chr16:29841225_30438138	TBX6	chr16	29841225	30438138	rs3809627	chr16:30103160	0.9076	SH2B1	ENSG00000178188	17	0.992101	0.00270985	0.00443269	1.13624e-05	0.000745116	-1	0.0588235	0.632764	Excitatory neurons	eQTL	pvalue	0.95683	2
chr6:130272324_130466094	L3MBTL3	chr6	130272324	130466094	rs75191738	chr6:130348257	1.0908	EPB41L2	ENSG00000079819	124	0.978349	0.0107723	0.0100243	0.00010963	0.00074453	1	0.830645	1.10062	Inhibitory neurons	eQTL	pvalue	0.993883	2
chr7:128551740_128735438	IRF5	chr7	128551740	128735438	rs4728142	chr7:128573967	0.9406	ZC3HC1	ENSG00000091732	118	0.979416	0.00985107	0.00988942	9.87244e-05	0.000744386	1	0.466102	1.06218	Microglia	eQTL	pvalue	0.000510516	4
chr2:12577342_12632989	TRIB2	chr2	12577342	12632989	rs11899404	chr2:12607893	0.9019	TRIB2	ENSG00000071575	151	0.978997	0.00777405	0.012393	9.76722e-05	0.000738743	1	0.629139	1.29581	Excitatory neurons	eQTL	pvalue	0.926787	1
chr1:154829845_155348199	ZBTB7B	chr1	154829845	155348199	rs112344141	chr1:154983036	0.9023	UBE2Q1	ENSG00000160714	467	0.949411	0.00708943	0.0424475	0.000316227	0.000735493	1	0.357602	1.07966	OPCs / COPs	eQTL	pvalue	0.969363	1
chr1:154829845_155348199	ZBTB7B	chr1	154829845	155348199	rs112344141	chr1:154983036	0.9023	MSTO1	ENSG00000125459	467	0.950603	0.00709832	0.0412633	0.000307392	0.000728412	-1	0.740899	0.930434	Excitatory neurons	eQTL	pvalue	0.0418045	7
chr1:154829845_155348199	ZBTB7B	chr1	154829845	155348199	rs112344141	chr1:154983036	0.9023	CLK2	ENSG00000176444	467	0.947966	0.00707863	0.0439016	0.000327095	0.000726376	-1	0.45182	0.944459	Endothelial cells	eQTL	pvalue	0.999953	1
chr2:12577342_12632989	TRIB2	chr2	12577342	12632989	rs11899404	chr2:12607893	0.9019	TRIB2	ENSG00000071575	151	0.96818	0.00768816	0.0232229	0.000183684	0.000724906	1	0.741722	1.02194	OPCs / COPs	eQTL	pvalue	0.926787	1
chr1:154829845_155348199	ZBTB7B	chr1	154829845	155348199	rs112344141	chr1:154983036	0.9023	TPM3	ENSG00000143549	341	0.957068	0.00529726	0.0367115	0.000202473	0.000720771	1	0.756598	1.11934	OPCs / COPs	eQTL	pvalue	0.191984	4
chr2:12577342_12632989	TRIB2	chr2	12577342	12632989	rs11899404	chr2:12607893	0.9019	NTSR2	ENSG00000169006	151	0.976107	0.0077511	0.0153018	0.000120789	0.000719527	-1	0.582781	0.936942	Astrocytes	eQTL	pvalue	2.52586e-05	7
chr1:154829845_155348199	ZBTB7B	chr1	154829845	155348199	rs112344141	chr1:154983036	0.9023	ADAR	ENSG00000160710	467	0.950381	0.00709667	0.0414975	0.000309154	0.000715492	1	0.558887	1.20952	Astrocytes	eQTL	pvalue	0.907595	2
chr1:154829845_155348199	ZBTB7B	chr1	154829845	155348199	rs112344141	chr1:154983036	0.9023	EFNA1	ENSG00000169242	467	0.945337	0.007059	0.0465461	0.000346857	0.000711391	1	0.331906	1.0954	Endothelial cells	eQTL	pvalue	0.872063	4
chr1:154829845_155348199	ZBTB7B	chr1	154829845	155348199	rs112344141	chr1:154983036	0.9023	C1orf43	ENSG00000143612	353	0.944539	0.00559281	0.0488695	0.000288657	0.000709679	1	0.424929	1.0419	Pericytes	eQTL	pvalue	0.173986	5
chr1:154829845_155348199	ZBTB7B	chr1	154829845	155348199	rs112344141	chr1:154983036	0.9023	FAM189B	ENSG00000160767	467	0.947465	0.00707489	0.0444266	0.000331039	0.000702636	-1	0.603854	0.82259	Excitatory neurons	eQTL	pvalue	0.000482815	5
chr1:154829845_155348199	ZBTB7B	chr1	154829845	155348199	rs112344141	chr1:154983036	0.9023	UBE2Q1	ENSG00000160714	467	0.949364	0.00708907	0.0425291	0.000316871	0.000701373	1	0.635974	1.20938	Inhibitory neurons	eQTL	pvalue	0.969363	1
chr1:154829845_155348199	ZBTB7B	chr1	154829845	155348199	rs112344141	chr1:154983036	0.9023	UBE2Q1	ENSG00000160714	467	0.949423	0.00708951	0.0424712	0.000316439	0.000700292	1	0.546039	1.12606	Pericytes	eQTL	pvalue	0.969363	1
chr1:154829845_155348199	ZBTB7B	chr1	154829845	155348199	rs112344141	chr1:154983036	0.9023	SYT11	ENSG00000132718	463	0.949933	0.00705825	0.0419978	0.000311355	0.000699561	1	0.555076	1.16187	OPCs / COPs	eQTL	pvalue	0.80174	2
chr2:60958287_61741947	PUS10	chr2	60958287	61741947	rs1177228	chr2:61242410	1.1134	C2orf74	ENSG00000237651	1116	5.45094e-07	0.000397131	0.0013692	0.997535	0.000698371	1	0.683692	1.10601	Endothelial cells	eQTL	pvalue	NA	7
chr1:154829845_155348199	ZBTB7B	chr1	154829845	155348199	rs112344141	chr1:154983036	0.9023	UBAP2L	ENSG00000143569	351	0.943235	0.00552563	0.0502478	0.000293662	0.000698341	1	0.740741	1.08345	OPCs / COPs	eQTL	pvalue	1	1
chr1:154829845_155348199	ZBTB7B	chr1	154829845	155348199	rs112344141	chr1:154983036	0.9023	RUSC1	ENSG00000160753	467	0.947795	0.00707735	0.0441012	0.000328614	0.000698064	1	0.659529	1.09974	OPCs / COPs	eQTL	pvalue	0.949429	2
chr1:154829845_155348199	ZBTB7B	chr1	154829845	155348199	rs112344141	chr1:154983036	0.9023	PMVK	ENSG00000163344	467	0.949405	0.00708937	0.0425005	0.00031667	0.000688937	-1	0.278373	0.988759	OPCs / COPs	eQTL	pvalue	0.000305455	8
chr1:154829845_155348199	ZBTB7B	chr1	154829845	155348199	rs112344141	chr1:154983036	0.9023	SSR2	ENSG00000163479	336	0.950481	0.0050771	0.0435216	0.000231787	0.000688594	-1	0.199405	0.979759	Pericytes	eQTL	pvalue	0.822109	4
chr2:60958287_61741947	PUS10	chr2	60958287	61741947	rs1177228	chr2:61242410	1.1134	C2orf74	ENSG00000237651	1116	2.65506e-11	1.93436e-08	0.00136976	0.997943	0.000687103	1	0.757168	1.08876	Oligodendrocytes	eQTL	pvalue	NA	7
chr2:12577342_12632989	TRIB2	chr2	12577342	12632989	rs11899404	chr2:12607893	0.9019	LPIN1	ENSG00000134324	151	0.972426	0.00772187	0.0190157	0.000150314	0.000686253	-1	0.231788	0.901069	Microglia	eQTL	pvalue	2.34821e-05	4
chr8:95624697_96202472	INTS8	chr8	95624697	96202472	rs78727559	chr8:95851818	0.893	TMEM67	ENSG00000164953	366	0.941372	0.00520893	0.0524481	0.000289532	0.000680946	-1	0.781421	0.98005	Pericytes	eQTL	pvalue	1.21202e-17	6
chr1:65155172_65679037	JAK1	chr1	65155172	65679037	rs72922276	chr1:65429319	1.1413	ROR1	ENSG00000185483	105	0.982313	0.00853466	0.00840016	7.23039e-05	0.000679487	1	0.32381	1.00475	Endothelial cells	eQTL	pvalue	0.906689	1
chr1:154829845_155348199	ZBTB7B	chr1	154829845	155348199	rs112344141	chr1:154983036	0.9023	ADAM15	ENSG00000143537	467	0.951603	0.00710579	0.0403122	0.00030034	0.000678346	1	0.62955	1.23144	Excitatory neurons	eQTL	pvalue	1.07719e-11	5
chr12:123192738_124002762	PITPNM2	chr12	123192738	124002762	rs7975763	chr12:123604053	0.886	WDR66	ENSG00000158023	229	0.971782	0.00617639	0.0212298	0.000134254	0.000677254	-1	0.672489	0.658925	Astrocytes	eQTL	pvalue	1.25165e-10	4
chr2:12577342_12632989	TRIB2	chr2	12577342	12632989	rs11899404	chr2:12607893	0.9019	LPIN1	ENSG00000134324	151	0.977186	0.00775967	0.0142655	0.000112604	0.000676022	-1	0.291391	0.760441	Excitatory neurons	eQTL	pvalue	2.34821e-05	4
chr1:154829845_155348199	ZBTB7B	chr1	154829845	155348199	rs112344141	chr1:154983036	0.9023	PMVK	ENSG00000163344	467	0.953296	0.00711843	0.0386218	0.00028772	0.000675979	-1	0.531049	0.801104	Inhibitory neurons	eQTL	pvalue	0.000305455	8
chr1:154829845_155348199	ZBTB7B	chr1	154829845	155348199	rs112344141	chr1:154983036	0.9023	HCN3	ENSG00000143630	467	0.945827	0.00706266	0.0460924	0.000343506	0.000674168	1	0.284797	1.10364	Inhibitory neurons	eQTL	pvalue	0.0150934	4
chr6:135188731_135538639	MYB	chr6	135188731	135538639	rs2327586	chr6:135495226	1.1113	HBS1L	ENSG00000112339	548	2.24844e-06	0.00346343	0.000646088	0.995216	0.000672715	-1	0.344891	0.950066	Astrocytes	eQTL	pvalue	0.924522	4
chr1:154829845_155348199	ZBTB7B	chr1	154829845	155348199	rs112344141	chr1:154983036	0.9023	ASH1L	ENSG00000116539	467	0.945486	0.00706011	0.0464372	0.000346084	0.000670991	1	0.550321	1.02452	Pericytes	eQTL	pvalue	1	1
chr1:154829845_155348199	ZBTB7B	chr1	154829845	155348199	rs112344141	chr1:154983036	0.9023	UBAP2L	ENSG00000143569	351	0.953056	0.00558316	0.0404553	0.000236324	0.000669735	1	0.441595	1.00493	Microglia	eQTL	pvalue	1	1
chr2:12577342_12632989	TRIB2	chr2	12577342	12632989	rs11899404	chr2:12607893	0.9019	MIR3681HG	ENSG00000224184	151	0.974541	0.00773866	0.0169196	0.000133689	0.000667065	1	0.364238	1.11972	Excitatory neurons	eQTL	pvalue	NA	NA
chr1:65155172_65679037	JAK1	chr1	65155172	65679037	rs72922276	chr1:65429319	1.1413	ROR1	ENSG00000185483	105	0.982872	0.00853951	0.00785435	6.75742e-05	0.000666963	-1	0.504762	0.691105	Astrocytes	eQTL	pvalue	0.906689	1
chr1:154829845_155348199	ZBTB7B	chr1	154829845	155348199	rs112344141	chr1:154983036	0.9023	ADAR	ENSG00000160710	467	0.949192	0.00708779	0.0427366	0.000318457	0.000665267	1	0.261242	1.03651	Oligodendrocytes	eQTL	pvalue	0.907595	2
chr1:154829845_155348199	ZBTB7B	chr1	154829845	155348199	rs112344141	chr1:154983036	0.9023	FDPS	ENSG00000160752	467	0.951638	0.00710605	0.0402913	0.000300197	0.00066482	1	0.672377	1.11393	Pericytes	eQTL	pvalue	0.00175128	4
chr1:154829845_155348199	ZBTB7B	chr1	154829845	155348199	rs112344141	chr1:154983036	0.9023	GBA	ENSG00000177628	467	0.953112	0.00711706	0.038819	0.000289205	0.000663004	-1	0.295503	0.844412	Endothelial cells	eQTL	pvalue	0.0340405	5
chr1:154829845_155348199	ZBTB7B	chr1	154829845	155348199	rs112344141	chr1:154983036	0.9023	GON4L	ENSG00000116580	464	0.950176	0.00706875	0.0417835	0.000310182	0.000662054	-1	0.344828	0.958986	Microglia	eQTL	pvalue	0.999999	2
chr1:154829845_155348199	ZBTB7B	chr1	154829845	155348199	rs112344141	chr1:154983036	0.9023	FLAD1	ENSG00000160688	467	0.948667	0.00708387	0.0432654	0.000322409	0.000661608	1	0.601713	1.19096	Excitatory neurons	eQTL	pvalue	0.0917935	4
chr1:154829845_155348199	ZBTB7B	chr1	154829845	155348199	rs112344141	chr1:154983036	0.9023	SYT11	ENSG00000132718	463	0.951038	0.00706646	0.0409322	0.000303477	0.00065954	1	0.419006	1.08496	Endothelial cells	eQTL	pvalue	0.80174	2
chr1:154829845_155348199	ZBTB7B	chr1	154829845	155348199	rs112344141	chr1:154983036	0.9023	DAP3	ENSG00000132676	467	0.950685	0.00709894	0.0412494	0.000307358	0.000658957	1	0.256959	1.14905	Pericytes	eQTL	pvalue	1.90763e-05	7
chr1:154829845_155348199	ZBTB7B	chr1	154829845	155348199	rs112344141	chr1:154983036	0.9023	SYT11	ENSG00000132718	463	0.952719	0.00707895	0.0392525	0.000290998	0.000658684	1	0.589633	1.41436	Oligodendrocytes	eQTL	pvalue	0.80174	2
chr1:154829845_155348199	ZBTB7B	chr1	154829845	155348199	rs112344141	chr1:154983036	0.9023	ATP8B2	ENSG00000143515	449	0.953443	0.00692398	0.0386948	0.000280347	0.000657759	-1	0.345212	0.952441	Inhibitory neurons	eQTL	pvalue	0.999565	2
chr2:12577342_12632989	TRIB2	chr2	12577342	12632989	rs11899404	chr2:12607893	0.9019	LPIN1	ENSG00000134324	151	0.979425	0.00777745	0.0120454	9.49935e-05	0.000657036	1	0.589404	1.15877	Oligodendrocytes	eQTL	pvalue	2.34821e-05	4
chr1:154829845_155348199	ZBTB7B	chr1	154829845	155348199	rs112344141	chr1:154983036	0.9023	ATP8B2	ENSG00000143515	449	0.95204	0.00691379	0.0400988	0.000290544	0.000656679	-1	0.407572	0.813451	Astrocytes	eQTL	pvalue	0.999565	2
chr2:60958287_61741947	PUS10	chr2	60958287	61741947	rs1177228	chr2:61242410	1.1134	C2orf74	ENSG00000237651	1116	2.71e-10	1.97438e-07	0.0013698	0.997974	0.0006556	1	0.731183	1.10578	Inhibitory neurons	eQTL	pvalue	NA	7
chr2:60958287_61741947	PUS10	chr2	60958287	61741947	rs1177228	chr2:61242410	1.1134	C2orf74	ENSG00000237651	1116	7.15539e-20	5.21309e-17	0.0013698	0.997975	0.000655364	1	0.770609	1.07894	Excitatory neurons	eQTL	pvalue	NA	7
chr1:154829845_155348199	ZBTB7B	chr1	154829845	155348199	rs112344141	chr1:154983036	0.9023	GBA	ENSG00000177628	467	0.949957	0.0070935	0.0419826	0.000312838	0.000653525	-1	0.374732	0.945661	Oligodendrocytes	eQTL	pvalue	0.0340405	5
chr1:154829845_155348199	ZBTB7B	chr1	154829845	155348199	rs112344141	chr1:154983036	0.9023	YY1AP1	ENSG00000163374	467	0.94992	0.00709322	0.0420214	0.000313129	0.000652518	1	0.610278	1.13587	Oligodendrocytes	eQTL	pvalue	0.000145221	8
chr1:154829845_155348199	ZBTB7B	chr1	154829845	155348199	rs112344141	chr1:154983036	0.9023	KCNN3	ENSG00000143603	467	0.951553	0.00710542	0.0403889	0.000300939	0.000651686	-1	0.505353	0.957392	OPCs / COPs	eQTL	pvalue	0.864941	2
chr1:154829845_155348199	ZBTB7B	chr1	154829845	155348199	rs112344141	chr1:154983036	0.9023	ADAR	ENSG00000160710	467	0.957931	0.00715304	0.0340114	0.000253318	0.000651436	1	0.563169	1.19172	Pericytes	eQTL	pvalue	0.907595	2
chr1:154829845_155348199	ZBTB7B	chr1	154829845	155348199	rs112344141	chr1:154983036	0.9023	RUSC1	ENSG00000160753	467	0.95367	0.00712122	0.0382729	0.000285139	0.000651137	-1	0.655246	0.986479	Pericytes	eQTL	pvalue	0.949429	2
chr1:154829845_155348199	ZBTB7B	chr1	154829845	155348199	rs112344141	chr1:154983036	0.9023	IL6R	ENSG00000160712	467	0.953374	0.00711901	0.0385689	0.00028735	0.000650991	1	0.62955	1.01974	OPCs / COPs	eQTL	pvalue	0.047869	5
chr1:154829845_155348199	ZBTB7B	chr1	154829845	155348199	rs112344141	chr1:154983036	0.9023	RUSC1	ENSG00000160753	467	0.954033	0.00712393	0.0379123	0.000282449	0.00064869	1	0.441113	1.04947	Endothelial cells	eQTL	pvalue	0.949429	2
chr1:154829845_155348199	ZBTB7B	chr1	154829845	155348199	rs112344141	chr1:154983036	0.9023	EFNA3	ENSG00000143590	467	0.952025	0.00710894	0.0399217	0.000297456	0.000646606	-1	0.329764	0.950344	Excitatory neurons	eQTL	pvalue	0.180564	5
chr1:154829845_155348199	ZBTB7B	chr1	154829845	155348199	rs112344141	chr1:154983036	0.9023	RIT1	ENSG00000143622	405	0.956997	0.00652867	0.035586	0.000242123	0.000646193	-1	0.367901	0.934959	Excitatory neurons	eQTL	pvalue	0.66681	4
chr1:154829845_155348199	ZBTB7B	chr1	154829845	155348199	rs112344141	chr1:154983036	0.9023	SYT11	ENSG00000132718	463	0.958011	0.00711827	0.0339738	0.000251789	0.000645177	1	0.609071	1.24537	Microglia	eQTL	pvalue	0.80174	2
chr17:37471330_38219005	IKZF3	chr17	37471330	38219005	rs9909593	chr17:37970149	0.9311	MLLT6	ENSG00000275023	502	0.953203	0.00810642	0.0377268	0.0003202	0.000643909	1	0.368526	1.20033	Excitatory neurons	eQTL	pvalue	0.998762	NA
chr1:154829845_155348199	ZBTB7B	chr1	154829845	155348199	rs112344141	chr1:154983036	0.9023	YY1AP1	ENSG00000163374	467	0.949426	0.00708954	0.042524	0.000316891	0.000643309	1	0.265525	1.03053	Endothelial cells	eQTL	pvalue	0.000145221	8
chr1:154829845_155348199	ZBTB7B	chr1	154829845	155348199	rs112344141	chr1:154983036	0.9023	UBE2Q1	ENSG00000160714	467	0.957767	0.00715182	0.0341839	0.000254615	0.000642554	1	0.475375	1.8926	Astrocytes	eQTL	pvalue	0.969363	1
chr1:154829845_155348199	ZBTB7B	chr1	154829845	155348199	rs112344141	chr1:154983036	0.9023	CLK2	ENSG00000176444	467	0.949733	0.00709183	0.0422176	0.000314604	0.000642516	-1	0.408994	0.991989	OPCs / COPs	eQTL	pvalue	0.999953	1
chr1:154829845_155348199	ZBTB7B	chr1	154829845	155348199	rs112344141	chr1:154983036	0.9023	ARHGEF2	ENSG00000116584	352	0.958152	0.00553414	0.0354694	0.000204226	0.000639959	1	0.525568	1.14848	Pericytes	eQTL	pvalue	0.999993	1
chr1:154829845_155348199	ZBTB7B	chr1	154829845	155348199	rs112344141	chr1:154983036	0.9023	PMVK	ENSG00000163344	467	0.9541	0.00712444	0.0378551	0.000282033	0.00063812	1	0.441113	1.17586	Microglia	eQTL	pvalue	0.000305455	8
chr1:154829845_155348199	ZBTB7B	chr1	154829845	155348199	rs112344141	chr1:154983036	0.9023	FAM189B	ENSG00000160767	467	0.95559	0.00713557	0.0363667	0.00027092	0.00063648	-1	0.415418	0.851533	OPCs / COPs	eQTL	pvalue	0.000482815	5
chr1:154829845_155348199	ZBTB7B	chr1	154829845	155348199	rs112344141	chr1:154983036	0.9023	ASH1L	ENSG00000116539	467	0.950186	0.00709521	0.0417722	0.000311285	0.000635128	-1	0.37045	0.880503	OPCs / COPs	eQTL	pvalue	1	1
chr2:12577342_12632989	TRIB2	chr2	12577342	12632989	rs11899404	chr2:12607893	0.9019	LPIN1	ENSG00000134324	151	0.974314	0.00773687	0.0171793	0.000135785	0.000633554	1	0.337748	1.13083	Endothelial cells	eQTL	pvalue	2.34821e-05	4
chr2:12577342_12632989	TRIB2	chr2	12577342	12632989	rs11899404	chr2:12607893	0.9019	GREB1	ENSG00000196208	129	0.980834	0.00653359	0.0119204	7.87715e-05	0.000633134	1	0.713178	1.02923	Excitatory neurons	eQTL	pvalue	0.0254855	3
chr1:154829845_155348199	ZBTB7B	chr1	154829845	155348199	rs112344141	chr1:154983036	0.9023	HCN3	ENSG00000143630	467	0.953414	0.00711931	0.0385475	0.000287209	0.000632137	-1	0.436831	0.709336	Excitatory neurons	eQTL	pvalue	0.0150934	4
chr1:154829845_155348199	ZBTB7B	chr1	154829845	155348199	rs112344141	chr1:154983036	0.9023	SYT11	ENSG00000132718	463	0.955104	0.00709667	0.0368948	0.000273507	0.000630843	-1	0.282937	0.983387	Pericytes	eQTL	pvalue	0.80174	2
chr1:154829845_155348199	ZBTB7B	chr1	154829845	155348199	rs112344141	chr1:154983036	0.9023	ADAR	ENSG00000160710	467	0.954649	0.00712853	0.0373167	0.000278023	0.000627944	-1	0.67666	0.997884	Excitatory neurons	eQTL	pvalue	0.907595	2
chr1:154829845_155348199	ZBTB7B	chr1	154829845	155348199	rs112344141	chr1:154983036	0.9023	LMNA	ENSG00000160789	269	0.954404	0.00395894	0.0408408	0.000168784	0.000627003	1	0.802974	1.04725	Inhibitory neurons	eQTL	pvalue	0.993449	1
chr1:154829845_155348199	ZBTB7B	chr1	154829845	155348199	rs112344141	chr1:154983036	0.9023	HAX1	ENSG00000143575	408	0.952426	0.00645829	0.0402168	0.000272079	0.000626813	1	0.593137	1.62135	Excitatory neurons	eQTL	pvalue	1.10582e-05	8
chr1:154829845_155348199	ZBTB7B	chr1	154829845	155348199	rs112344141	chr1:154983036	0.9023	DAP3	ENSG00000132676	467	0.952551	0.00711287	0.0394158	0.000293698	0.000626749	-1	0.479657	0.96223	Oligodendrocytes	eQTL	pvalue	1.90763e-05	7
chr1:154829845_155348199	ZBTB7B	chr1	154829845	155348199	rs112344141	chr1:154983036	0.9023	ZBTB7B	ENSG00000160685	467	0.954613	0.00712827	0.037355	0.000278311	0.000625466	1	0.691649	1.22431	Astrocytes	eQTL	pvalue	0.837393	3
chr1:154829845_155348199	ZBTB7B	chr1	154829845	155348199	rs112344141	chr1:154983036	0.9023	UBE2Q1	ENSG00000160714	467	0.95254	0.00711279	0.039431	0.000293816	0.000622538	-1	0.374732	0.819088	Oligodendrocytes	eQTL	pvalue	0.969363	1
chr1:25270572_25305783	RUNX3	chr1	25270572	25305783	rs6672420	chr1:25291010	0.9316	PNRC2	ENSG00000189266	24	0.991632	0.00572474	0.00201027	1.09829e-05	0.000622477	-1	0.333333	0.712953	Endothelial cells	eQTL	pvalue	NA	10
chr1:154829845_155348199	ZBTB7B	chr1	154829845	155348199	rs112344141	chr1:154983036	0.9023	THBS3	ENSG00000169231	467	0.954299	0.00712592	0.0376726	0.000280686	0.000622103	-1	0.475375	0.79233	Astrocytes	eQTL	pvalue	1.20601e-08	6
chr1:154829845_155348199	ZBTB7B	chr1	154829845	155348199	rs112344141	chr1:154983036	0.9023	GON4L	ENSG00000116580	464	0.957934	0.00712647	0.0340646	0.000252799	0.000622023	1	0.510776	1.3492	Astrocytes	eQTL	pvalue	0.999999	2
chr1:154829845_155348199	ZBTB7B	chr1	154829845	155348199	rs112344141	chr1:154983036	0.9023	ADAR	ENSG00000160710	467	0.956485	0.00714225	0.0354864	0.000264362	0.000621758	1	0.426124	1.66939	Endothelial cells	eQTL	pvalue	0.907595	2
chr1:154829845_155348199	ZBTB7B	chr1	154829845	155348199	rs112344141	chr1:154983036	0.9023	RUSC1	ENSG00000160753	467	0.955298	0.00713338	0.0366751	0.000273239	0.000620647	1	0.843683	1.01534	Excitatory neurons	eQTL	pvalue	0.949429	2
chr2:12577342_12632989	TRIB2	chr2	12577342	12632989	rs11899404	chr2:12607893	0.9019	MIR3681HG	ENSG00000224184	151	0.974989	0.00774222	0.0165189	0.000130554	0.000619227	1	0.357616	1.3704	OPCs / COPs	eQTL	pvalue	NA	NA
chr1:154829845_155348199	ZBTB7B	chr1	154829845	155348199	rs112344141	chr1:154983036	0.9023	CHRNB2	ENSG00000160716	467	0.951622	0.00710593	0.0403529	0.000300704	0.000618466	-1	0.468951	0.929676	Excitatory neurons	eQTL	pvalue	0.720254	5
chr1:154829845_155348199	ZBTB7B	chr1	154829845	155348199	rs112344141	chr1:154983036	0.9023	ASH1L	ENSG00000116539	467	0.956956	0.00714576	0.0350195	0.000260879	0.000618158	1	0.578158	1.16644	Astrocytes	eQTL	pvalue	1	1
chr1:154829845_155348199	ZBTB7B	chr1	154829845	155348199	rs112344141	chr1:154983036	0.9023	KHDC4	ENSG00000132680	378	0.959516	0.00589549	0.0337639	0.000206835	0.000618147	1	0.492063	1.15937	Microglia	eQTL	pvalue	NA	2
chr1:154829845_155348199	ZBTB7B	chr1	154829845	155348199	rs112344141	chr1:154983036	0.9023	ADAR	ENSG00000160710	467	0.953514	0.00712006	0.0384614	0.000286581	0.000617728	-1	0.364026	0.982064	Microglia	eQTL	pvalue	0.907595	2
chr20:48121370_48874826	SLC9A8	chr20	48121370	48874826	rs6020055	chr20:48422095	1.2876	KCNG1	ENSG00000026559	377	0.965725	0.00899336	0.0244392	0.000226976	0.000615832	1	0.718833	1.18916	Excitatory neurons	eQTL	pvalue	0.27458	5
chr1:154829845_155348199	ZBTB7B	chr1	154829845	155348199	rs112344141	chr1:154983036	0.9023	SYT11	ENSG00000132718	463	0.951156	0.00706733	0.0408594	0.000302981	0.000614511	-1	0.604752	0.930752	Inhibitory neurons	eQTL	pvalue	0.80174	2
chr1:154829845_155348199	ZBTB7B	chr1	154829845	155348199	rs112344141	chr1:154983036	0.9023	SHE	ENSG00000169291	467	0.955219	0.00713279	0.0367613	0.00027389	0.000613107	1	0.582441	1.03088	Endothelial cells	eQTL	pvalue	0.72162	2
chr1:154829845_155348199	ZBTB7B	chr1	154829845	155348199	rs112344141	chr1:154983036	0.9023	MTX1	ENSG00000173171	467	0.957306	0.00714838	0.0346748	0.00025831	0.000612568	1	0.265525	1.50093	Excitatory neurons	eQTL	pvalue	0.198221	4
chr1:154829845_155348199	ZBTB7B	chr1	154829845	155348199	rs112344141	chr1:154983036	0.9023	ASH1L	ENSG00000116539	467	0.954348	0.00712629	0.0376345	0.000280413	0.000611063	-1	0.625268	0.903455	Inhibitory neurons	eQTL	pvalue	1	1
chr1:154829845_155348199	ZBTB7B	chr1	154829845	155348199	rs112344141	chr1:154983036	0.9023	DAP3	ENSG00000132676	467	0.95669	0.00714378	0.0352926	0.000262926	0.000610597	1	0.558887	1.00128	Inhibitory neurons	eQTL	pvalue	1.90763e-05	7
chr1:154829845_155348199	ZBTB7B	chr1	154829845	155348199	rs112344141	chr1:154983036	0.9023	UBE2Q1	ENSG00000160714	467	0.955038	0.00713144	0.0369451	0.000275265	0.000610164	1	0.695931	1.06379	Microglia	eQTL	pvalue	0.969363	1
chr1:154829845_155348199	ZBTB7B	chr1	154829845	155348199	rs112344141	chr1:154983036	0.9023	GBA	ENSG00000177628	467	0.957393	0.00714903	0.0345906	0.000257685	0.000609489	1	0.603854	1.02267	OPCs / COPs	eQTL	pvalue	0.0340405	5
chr8:95624697_96202472	INTS8	chr8	95624697	96202472	rs78727559	chr8:95851818	0.893	FAM92A	ENSG00000188343	236	0.950533	0.00382444	0.0448537	0.000179858	0.000609203	1	0.635593	1.02881	Endothelial cells	eQTL	pvalue	NA	7
chr1:154829845_155348199	ZBTB7B	chr1	154829845	155348199	rs112344141	chr1:154983036	0.9023	ZBTB7B	ENSG00000160685	467	0.952224	0.00711043	0.0397601	0.000296287	0.000608734	-1	0.391863	0.975255	Oligodendrocytes	eQTL	pvalue	0.837393	3
chr1:154829845_155348199	ZBTB7B	chr1	154829845	155348199	rs112344141	chr1:154983036	0.9023	GON4L	ENSG00000116580	464	0.958115	0.00712781	0.0338992	0.000251583	0.000606666	-1	0.681034	0.820737	Pericytes	eQTL	pvalue	0.999999	2
chr1:154829845_155348199	ZBTB7B	chr1	154829845	155348199	rs112344141	chr1:154983036	0.9023	PMVK	ENSG00000163344	467	0.95461	0.00712825	0.0373775	0.000278499	0.000605425	-1	0.578158	0.896242	Oligodendrocytes	eQTL	pvalue	0.000305455	8
chr1:154829845_155348199	ZBTB7B	chr1	154829845	155348199	rs112344141	chr1:154983036	0.9023	GBA	ENSG00000177628	467	0.952803	0.00711475	0.0391853	0.000291999	0.000605401	1	0.680942	1.14816	Microglia	eQTL	pvalue	0.0340405	5
chr1:154829845_155348199	ZBTB7B	chr1	154829845	155348199	rs112344141	chr1:154983036	0.9023	ASH1L	ENSG00000116539	467	0.955648	0.007136	0.0363446	0.000270791	0.000600345	-1	0.605996	0.905523	Microglia	eQTL	pvalue	1	1
chr1:154829845_155348199	ZBTB7B	chr1	154829845	155348199	rs112344141	chr1:154983036	0.9023	CLK2	ENSG00000176444	467	0.95541	0.00713422	0.0365861	0.000272598	0.000597161	1	0.779443	1.0497	Pericytes	eQTL	pvalue	0.999953	1
chr1:154829845_155348199	ZBTB7B	chr1	154829845	155348199	rs112344141	chr1:154983036	0.9023	KCNN3	ENSG00000143603	467	0.956962	0.00714581	0.0350336	0.000261005	0.000597143	1	0.561028	1.29679	Astrocytes	eQTL	pvalue	0.864941	2
chr1:32347320_33034616	LCK	chr1	32347320	33034616	rs79979643	chr1:32738415	0.8736	PUM1	ENSG00000134644	92	0.969651	0.00312415	0.0265452	8.49314e-05	0.000595226	-1	0.402174	0.945912	Oligodendrocytes	eQTL	pvalue	0.999999	1
chr1:154829845_155348199	ZBTB7B	chr1	154829845	155348199	rs112344141	chr1:154983036	0.9023	HAX1	ENSG00000143575	408	0.958883	0.00650208	0.0337937	0.000228559	0.000592753	1	0.553922	1.32643	Inhibitory neurons	eQTL	pvalue	1.10582e-05	8
chr1:154829845_155348199	ZBTB7B	chr1	154829845	155348199	rs112344141	chr1:154983036	0.9023	SCAMP3	ENSG00000116521	467	0.956466	0.0071421	0.0355345	0.00026475	0.000592737	-1	0.27409	0.872273	OPCs / COPs	eQTL	pvalue	0.0128944	4
chr1:154829845_155348199	ZBTB7B	chr1	154829845	155348199	rs112344141	chr1:154983036	0.9023	ADAR	ENSG00000160710	467	0.955744	0.00713671	0.0362564	0.000270141	0.000592508	-1	0.481799	0.892112	Inhibitory neurons	eQTL	pvalue	0.907595	2
chr1:154829845_155348199	ZBTB7B	chr1	154829845	155348199	rs112344141	chr1:154983036	0.9023	SCAMP3	ENSG00000116521	467	0.957139	0.00714713	0.0348614	0.000259724	0.00059228	1	0.75803	1.11815	Pericytes	eQTL	pvalue	0.0128944	4
chr1:154829845_155348199	ZBTB7B	chr1	154829845	155348199	rs112344141	chr1:154983036	0.9023	IL6R	ENSG00000160712	467	0.957113	0.00714693	0.0348892	0.000259933	0.000591224	-1	0.438972	0.978399	Inhibitory neurons	eQTL	pvalue	0.047869	5
chr1:154829845_155348199	ZBTB7B	chr1	154829845	155348199	rs112344141	chr1:154983036	0.9023	HAX1	ENSG00000143575	408	0.95849	0.00649942	0.0341887	0.00023124	0.000590173	1	0.301471	1.081	Oligodendrocytes	eQTL	pvalue	1.10582e-05	8
chr1:154829845_155348199	ZBTB7B	chr1	154829845	155348199	rs112344141	chr1:154983036	0.9023	MSTO1	ENSG00000125459	467	0.956322	0.00714103	0.0356827	0.000265861	0.000588015	1	0.847966	1.00701	Inhibitory neurons	eQTL	pvalue	0.0418045	7
chr2:12577342_12632989	TRIB2	chr2	12577342	12632989	rs11899404	chr2:12607893	0.9019	TRIB2	ENSG00000071575	151	0.97998	0.00778185	0.0115611	9.12191e-05	0.000585933	-1	0.642384	0.771574	Pericytes	eQTL	pvalue	0.926787	1
chr2:12577342_12632989	TRIB2	chr2	12577342	12632989	rs11899404	chr2:12607893	0.9019	LPIN1	ENSG00000134324	151	0.979724	0.00777982	0.0118175	9.32546e-05	0.000585884	-1	0.549669	0.996641	OPCs / COPs	eQTL	pvalue	2.34821e-05	4
chr1:154829845_155348199	ZBTB7B	chr1	154829845	155348199	rs112344141	chr1:154983036	0.9023	SSR2	ENSG00000163479	336	0.955585	0.00510437	0.0385197	0.000205172	0.000585692	1	0.255952	1.05659	Astrocytes	eQTL	pvalue	0.822109	4
chr1:154829845_155348199	ZBTB7B	chr1	154829845	155348199	rs112344141	chr1:154983036	0.9023	GON4L	ENSG00000116580	464	0.956463	0.00711553	0.0355717	0.000264048	0.000585223	1	0.637931	1.2433	OPCs / COPs	eQTL	pvalue	0.999999	2
chr1:154829845_155348199	ZBTB7B	chr1	154829845	155348199	rs112344141	chr1:154983036	0.9023	LMNA	ENSG00000160789	269	0.964174	0.00399946	0.0311139	0.000128478	0.000584395	1	0.817844	1.02596	Excitatory neurons	eQTL	pvalue	0.993449	1
chr1:154829845_155348199	ZBTB7B	chr1	154829845	155348199	rs112344141	chr1:154983036	0.9023	HAX1	ENSG00000143575	408	0.961256	0.00651817	0.0314301	0.000212541	0.000583304	1	0.612745	1.31163	Astrocytes	eQTL	pvalue	1.10582e-05	8
chr2:12577342_12632989	TRIB2	chr2	12577342	12632989	rs11899404	chr2:12607893	0.9019	TRIB2	ENSG00000071575	151	0.978979	0.00777391	0.0125668	9.92102e-05	0.000580671	1	0.768212	1.15165	Astrocytes	eQTL	pvalue	0.926787	1
chr1:154829845_155348199	ZBTB7B	chr1	154829845	155348199	rs112344141	chr1:154983036	0.9023	FAM189B	ENSG00000160767	467	0.958691	0.00715872	0.0333215	0.000248237	0.000580516	-1	0.417559	0.85594	Endothelial cells	eQTL	pvalue	0.000482815	5
chr1:154829845_155348199	ZBTB7B	chr1	154829845	155348199	rs112344141	chr1:154983036	0.9023	GON4L	ENSG00000116580	464	0.958296	0.00712916	0.0337444	0.000250459	0.000579536	-1	0.450431	0.992449	Endothelial cells	eQTL	pvalue	0.999999	2
chr6:135591392_136145479	AHI1	chr6	135591392	136145479	rs4896153	chr6:135833463	0.8708	AHI1	ENSG00000135541	495	1.6938e-10	0.00422711	3.98775e-08	0.995197	0.00057619	-1	0.347475	0.896453	Excitatory neurons	eQTL	pvalue	3.25663e-14	6
chr6:137876882_138124804	OLIG3	chr6	137876882	138124804	rs631204	chr6:137959455	1.1194	ECT2L	ENSG00000203734	14	0.991715	0.00655117	0.00115114	7.02883e-06	0.000575506	1	0.285714	1.37344	Excitatory neurons	eQTL	pvalue	7.34277e-32	9
chr1:154829845_155348199	ZBTB7B	chr1	154829845	155348199	rs112344141	chr1:154983036	0.9023	ASH1L	ENSG00000116539	467	0.958456	0.00715697	0.0335618	0.000250037	0.000574947	-1	0.45182	0.874758	Oligodendrocytes	eQTL	pvalue	1	1
chr1:154829845_155348199	ZBTB7B	chr1	154829845	155348199	rs112344141	chr1:154983036	0.9023	GBA	ENSG00000177628	467	0.959234	0.00716277	0.0327848	0.000244236	0.000574568	-1	0.64454	0.917034	Inhibitory neurons	eQTL	pvalue	0.0340405	5
chr2:12577342_12632989	TRIB2	chr2	12577342	12632989	rs11899404	chr2:12607893	0.9019	LPIN1	ENSG00000134324	151	0.978567	0.00777064	0.0129857	0.000102543	0.000574099	-1	0.463576	0.904695	Inhibitory neurons	eQTL	pvalue	2.34821e-05	4
chr1:154829845_155348199	ZBTB7B	chr1	154829845	155348199	rs112344141	chr1:154983036	0.9023	PYGO2	ENSG00000163348	467	0.957884	0.00715269	0.0341354	0.000254321	0.0005739	1	0.32334	1.09229	Inhibitory neurons	eQTL	pvalue	0.923104	2
chr1:154829845_155348199	ZBTB7B	chr1	154829845	155348199	rs112344141	chr1:154983036	0.9023	PMVK	ENSG00000163344	467	0.958396	0.00715652	0.0336228	0.000250494	0.000573741	-1	0.413276	0.879248	Endothelial cells	eQTL	pvalue	0.000305455	8
chr1:154829845_155348199	ZBTB7B	chr1	154829845	155348199	rs112344141	chr1:154983036	0.9023	ATP8B2	ENSG00000143515	449	0.958168	0.00695829	0.0340533	0.000246724	0.000573506	-1	0.391982	0.969135	Excitatory neurons	eQTL	pvalue	0.999565	2
chr1:154829845_155348199	ZBTB7B	chr1	154829845	155348199	rs112344141	chr1:154983036	0.9023	ADAR	ENSG00000160710	467	0.955287	0.0071333	0.0367359	0.000273744	0.000569864	1	0.505353	1.08029	OPCs / COPs	eQTL	pvalue	0.907595	2
chr8:95624697_96202472	INTS8	chr8	95624697	96202472	rs78727559	chr8:95851818	0.893	RBM12B	ENSG00000183808	328	0.959411	0.00483893	0.0350041	0.000175979	0.000569451	-1	0.231707	0.896471	Astrocytes	eQTL	pvalue	0.120425	3
chr1:154829845_155348199	ZBTB7B	chr1	154829845	155348199	rs112344141	chr1:154983036	0.9023	IL6R	ENSG00000160712	467	0.957936	0.00715308	0.0340891	0.000253982	0.00056824	1	0.601713	1.06323	Endothelial cells	eQTL	pvalue	0.047869	5
chr1:154829845_155348199	ZBTB7B	chr1	154829845	155348199	rs112344141	chr1:154983036	0.9023	FDPS	ENSG00000160752	467	0.95672	0.007144	0.0353054	0.000263064	0.000567613	1	0.719486	1.07273	Astrocytes	eQTL	pvalue	0.00175128	4
chr1:154829845_155348199	ZBTB7B	chr1	154829845	155348199	rs112344141	chr1:154983036	0.9023	PMVK	ENSG00000163344	467	0.958183	0.00715493	0.0338451	0.000252163	0.000564648	1	0.571734	1.31267	Pericytes	eQTL	pvalue	0.000305455	8
chr1:154829845_155348199	ZBTB7B	chr1	154829845	155348199	rs112344141	chr1:154983036	0.9023	GBA	ENSG00000177628	467	0.956485	0.00714225	0.0355438	0.000264848	0.000563987	-1	0.511777	0.912897	Pericytes	eQTL	pvalue	0.0340405	5
chr1:154829845_155348199	ZBTB7B	chr1	154829845	155348199	rs112344141	chr1:154983036	0.9023	PYGO2	ENSG00000163348	467	0.958271	0.00715558	0.0337587	0.000251519	0.000563038	-1	0.43469	0.76911	Endothelial cells	eQTL	pvalue	0.923104	2
chr1:154829845_155348199	ZBTB7B	chr1	154829845	155348199	rs112344141	chr1:154983036	0.9023	FAM189B	ENSG00000160767	467	0.959214	0.00716263	0.0328158	0.000244479	0.00056271	-1	0.576017	0.953166	Inhibitory neurons	eQTL	pvalue	0.000482815	5
chr12:111384730_112382251	SH2B3 - ATXN2	chr12	111384730	112382251	rs3184504	chr12:111884608	1.0709	GIT2	ENSG00000139436	44	0.968245	0.000983078	0.0301807	3.00815e-05	0.000561558	1	0.977273	1.17923	Inhibitory neurons	eQTL	pvalue	0.970633	1
chr1:154829845_155348199	ZBTB7B	chr1	154829845	155348199	rs112344141	chr1:154983036	0.9023	PMVK	ENSG00000163344	467	0.957361	0.00714878	0.034671	0.000258333	0.000561229	1	0.552463	1.42191	Excitatory neurons	eQTL	pvalue	0.000305455	8
chr1:154829845_155348199	ZBTB7B	chr1	154829845	155348199	rs112344141	chr1:154983036	0.9023	TPM3	ENSG00000143549	341	0.962337	0.00532643	0.0316015	0.00017435	0.000560708	1	0.266862	1.26963	Microglia	eQTL	pvalue	0.191984	4
chr2:12577342_12632989	TRIB2	chr2	12577342	12632989	rs11899404	chr2:12607893	0.9019	GREB1	ENSG00000196208	129	0.978419	0.00651751	0.0144078	9.54141e-05	0.000559926	-1	0.689922	0.916796	Inhibitory neurons	eQTL	pvalue	0.0254855	3
chr1:154829845_155348199	ZBTB7B	chr1	154829845	155348199	rs112344141	chr1:154983036	0.9023	PYGO2	ENSG00000163348	467	0.957921	0.00715297	0.0341133	0.000254171	0.000558935	1	0.471092	1.1906	Excitatory neurons	eQTL	pvalue	0.923104	2
chr1:154829845_155348199	ZBTB7B	chr1	154829845	155348199	rs112344141	chr1:154983036	0.9023	UBAP2L	ENSG00000143569	351	0.963832	0.00564629	0.0297908	0.000173962	0.000557291	1	0.581197	1.07431	Pericytes	eQTL	pvalue	1	1
chr1:154829845_155348199	ZBTB7B	chr1	154829845	155348199	rs112344141	chr1:154983036	0.9023	UBQLN4	ENSG00000160803	302	0.954121	0.00452989	0.0406009	0.000192206	0.000555576	-1	0.364238	0.96057	OPCs / COPs	eQTL	pvalue	0.997522	2
chr1:154829845_155348199	ZBTB7B	chr1	154829845	155348199	rs112344141	chr1:154983036	0.9023	SYT11	ENSG00000132718	463	0.958915	0.00712498	0.0331594	0.000245828	0.000555168	-1	0.483801	0.935309	Astrocytes	eQTL	pvalue	0.80174	2
chr7:128551740_128735438	IRF5	chr7	128551740	128735438	rs4728142	chr7:128573967	0.9406	KLHDC10	ENSG00000128607	84	0.986064	0.00419151	0.00915163	3.83468e-05	0.000554494	-1	0.72619	0.967029	Endothelial cells	eQTL	pvalue	0.996684	2
chr8:95624697_96202472	INTS8	chr8	95624697	96202472	rs78727559	chr8:95851818	0.893	RBM12B	ENSG00000183808	328	0.954707	0.0048152	0.0397235	0.000199797	0.000554124	1	0.72561	1.05953	Microglia	eQTL	pvalue	0.120425	3
chr22:40104694_40376383	ENTHD1	chr22	40104694	40376383	rs137955	chr22:40291807	1.064	CBX6	ENSG00000183741	141	0.963785	0.00346624	0.0320806	0.000114823	0.000553751	1	0.617021	1.09328	Astrocytes	eQTL	pvalue	0.610925	1
chr1:154829845_155348199	ZBTB7B	chr1	154829845	155348199	rs112344141	chr1:154983036	0.9023	UBE2Q1	ENSG00000160714	467	0.958783	0.00715941	0.0332579	0.000247791	0.000551768	1	0.269807	1.23829	Excitatory neurons	eQTL	pvalue	0.969363	1
chr1:154829845_155348199	ZBTB7B	chr1	154829845	155348199	rs112344141	chr1:154983036	0.9023	IL6R	ENSG00000160712	467	0.959569	0.00716528	0.0324723	0.000241925	0.000551293	-1	0.715203	0.948457	Microglia	eQTL	pvalue	0.047869	5
chr1:154829845_155348199	ZBTB7B	chr1	154829845	155348199	rs112344141	chr1:154983036	0.9023	RIT1	ENSG00000143622	405	0.958519	0.00653905	0.0341611	0.0002325	0.000548558	1	0.340741	1.07647	Microglia	eQTL	pvalue	0.66681	4
chr1:154829845_155348199	ZBTB7B	chr1	154829845	155348199	rs112344141	chr1:154983036	0.9023	UBQLN4	ENSG00000160803	302	0.965584	0.00458431	0.0291459	0.000137828	0.000548435	-1	0.139073	0.784123	Excitatory neurons	eQTL	pvalue	0.997522	2
chr17:37471330_38219005	IKZF3	chr17	37471330	38219005	rs9909593	chr17:37970149	0.9311	SRCIN1	ENSG00000277363	368	0.948745	0.00459986	0.0458872	0.000221931	0.00054635	-1	0.527174	0.779299	Excitatory neurons	eQTL	pvalue	0.995504	NA
chr1:154829845_155348199	ZBTB7B	chr1	154829845	155348199	rs112344141	chr1:154983036	0.9023	UBAP2L	ENSG00000143569	351	0.957921	0.00561167	0.035713	0.000208667	0.000545632	-1	0.558405	0.883768	Astrocytes	eQTL	pvalue	1	1
chr1:154829845_155348199	ZBTB7B	chr1	154829845	155348199	rs112344141	chr1:154983036	0.9023	UBE2Q1	ENSG00000160714	467	0.960186	0.00716988	0.0318616	0.000237372	0.000545008	-1	0.513919	0.892809	Endothelial cells	eQTL	pvalue	0.969363	1
chr1:154829845_155348199	ZBTB7B	chr1	154829845	155348199	rs112344141	chr1:154983036	0.9023	DAP3	ENSG00000132676	467	0.958555	0.0071577	0.0334948	0.000249569	0.000543021	-1	0.282655	0.742479	Endothelial cells	eQTL	pvalue	1.90763e-05	7
chr1:25270572_25305783	RUNX3	chr1	25270572	25305783	rs6672420	chr1:25291010	0.9316	PNRC2	ENSG00000189266	24	0.991945	0.00572655	0.00178168	9.74822e-06	0.000537514	1	0.791667	1.48248	OPCs / COPs	eQTL	pvalue	NA	10
chr1:154829845_155348199	ZBTB7B	chr1	154829845	155348199	rs112344141	chr1:154983036	0.9023	SYT11	ENSG00000132718	463	0.959967	0.0071328	0.0321246	0.000238157	0.000537391	1	0.425486	1.09009	Excitatory neurons	eQTL	pvalue	0.80174	2
chr15:90831146_91201561	ZNF774	chr15	90831146	91201561	rs6496663	chr15:90887584	0.9043	ZNF774	ENSG00000196391	939	3.11916e-05	0.00699379	0.00440653	0.988031	0.000537303	-1	0.399361	0.963054	Excitatory neurons	eQTL	pvalue	1.10145e-10	9
chr12:123192738_124002762	PITPNM2	chr12	123192738	124002762	rs7975763	chr12:123604053	0.886	WDR66	ENSG00000158023	229	0.97228	0.00617955	0.020872	0.00013212	0.000536565	-1	0.668122	0.938446	Inhibitory neurons	eQTL	pvalue	1.25165e-10	4
chr11:63849101_64220132	PRDX5	chr11	63849101	64220132	rs11231749	chr11:64095178	1.0758	NEAT1	ENSG00000245532	40	0.990021	0.00624834	0.00317556	1.95066e-05	0.000535408	-1	0.275	0.752951	Astrocytes	eQTL	pvalue	NA	NA
chr1:154829845_155348199	ZBTB7B	chr1	154829845	155348199	rs112344141	chr1:154983036	0.9023	ARHGEF2	ENSG00000116584	352	0.957844	0.00553236	0.0358818	0.000206713	0.000534984	-1	0.176136	0.837882	Excitatory neurons	eQTL	pvalue	0.999993	1
chr1:154829845_155348199	ZBTB7B	chr1	154829845	155348199	rs112344141	chr1:154983036	0.9023	DAP3	ENSG00000132676	467	0.959421	0.00716417	0.0326378	0.000243178	0.000533924	-1	0.563169	0.975299	Microglia	eQTL	pvalue	1.90763e-05	7
chr8:95624697_96202472	INTS8	chr8	95624697	96202472	rs78727559	chr8:95851818	0.893	RBM12B	ENSG00000183808	328	0.956945	0.00482649	0.0375074	0.000188641	0.000532451	-1	0.213415	0.9361	Inhibitory neurons	eQTL	pvalue	0.120425	3
chr1:85416840_86010196	BCL10	chr1	85416840	86010196	rs35486093	chr1:85729820	0.8357	PRKACB	ENSG00000142875	269	0.961697	0.00409065	0.0335378	0.000142124	0.000531973	1	0.877323	1.07885	Oligodendrocytes	eQTL	pvalue	0.612478	3
chr1:154829845_155348199	ZBTB7B	chr1	154829845	155348199	rs112344141	chr1:154983036	0.9023	DAP3	ENSG00000132676	467	0.960295	0.0071707	0.0317657	0.000236668	0.00053148	1	0.507495	1.0295	OPCs / COPs	eQTL	pvalue	1.90763e-05	7
chr1:85416840_86010196	BCL10	chr1	85416840	86010196	rs35486093	chr1:85729820	0.8357	AL359504.2	ENSG00000271576	269	0.962574	0.00409438	0.0326629	0.000138403	0.000530522	1	0.881041	1.40658	Oligodendrocytes	eQTL	pvalue	NA	NA
chr1:154829845_155348199	ZBTB7B	chr1	154829845	155348199	rs112344141	chr1:154983036	0.9023	C1orf43	ENSG00000143612	353	0.959634	0.00568219	0.0339557	0.000200531	0.000527233	1	0.569405	1.08131	Oligodendrocytes	eQTL	pvalue	0.173986	5
chr11:63849101_64220132	PRDX5	chr11	63849101	64220132	rs11231749	chr11:64095178	1.0758	NEAT1	ENSG00000245532	40	0.990338	0.00625034	0.00286761	1.75724e-05	0.000525997	-1	0.125	0.428511	Oligodendrocytes	eQTL	pvalue	NA	NA
chr12:111384730_112382251	SH2B3 - ATXN2	chr12	111384730	112382251	rs3184504	chr12:111884608	1.0709	ATP2A2	ENSG00000174437	167	0.975199	0.00428075	0.0199093	8.687e-05	0.00052403	1	0.239521	1.12524	Excitatory neurons	eQTL	pvalue	0.998231	1
chr1:154829845_155348199	ZBTB7B	chr1	154829845	155348199	rs112344141	chr1:154983036	0.9023	RIT1	ENSG00000143622	405	0.960896	0.00655527	0.0318107	0.000216492	0.000521253	-1	0.338272	0.732522	Endothelial cells	eQTL	pvalue	0.66681	4
chr1:154829845_155348199	ZBTB7B	chr1	154829845	155348199	rs112344141	chr1:154983036	0.9023	DPM3	ENSG00000179085	467	0.959996	0.00716846	0.032076	0.000238996	0.000520861	1	0.468951	1.26608	Inhibitory neurons	eQTL	pvalue	0.23347	8
chr1:154829845_155348199	ZBTB7B	chr1	154829845	155348199	rs112344141	chr1:154983036	0.9023	HAX1	ENSG00000143575	408	0.962889	0.00652924	0.0298613	0.000201968	0.000518412	-1	0.681373	0.75247	Endothelial cells	eQTL	pvalue	1.10582e-05	8
chr10:75154043_75706194	PLAU	chr10	75154043	75706194	rs17741873	chr10:75653800	1.0931	MICU1	ENSG00000107745	101	0.983691	0.00496192	0.0107748	5.38321e-05	0.000518007	-1	0.039604	0.779155	Inhibitory neurons	eQTL	pvalue	1.67854e-10	8
chr1:154829845_155348199	ZBTB7B	chr1	154829845	155348199	rs112344141	chr1:154983036	0.9023	YY1AP1	ENSG00000163374	467	0.960878	0.00717505	0.0311964	0.000232431	0.000517958	1	0.436831	1.07423	Inhibitory neurons	eQTL	pvalue	0.000145221	8
chr1:154829845_155348199	ZBTB7B	chr1	154829845	155348199	rs112344141	chr1:154983036	0.9023	TPM3	ENSG00000143549	341	0.963904	0.0053351	0.0300776	0.000165959	0.000517505	1	0.70088	1.0516	Endothelial cells	eQTL	pvalue	0.191984	4
chr1:154829845_155348199	ZBTB7B	chr1	154829845	155348199	rs112344141	chr1:154983036	0.9023	SCAMP3	ENSG00000116521	467	0.960509	0.00717229	0.0315679	0.000235207	0.000515779	1	0.561028	1.0541	Endothelial cells	eQTL	pvalue	0.0128944	4
chr1:154829845_155348199	ZBTB7B	chr1	154829845	155348199	rs112344141	chr1:154983036	0.9023	FDPS	ENSG00000160752	467	0.960601	0.00717298	0.0314769	0.000234529	0.000514955	-1	0.601713	0.899036	OPCs / COPs	eQTL	pvalue	0.00175128	4
chr1:154829845_155348199	ZBTB7B	chr1	154829845	155348199	rs112344141	chr1:154983036	0.9023	KHDC4	ENSG00000132680	378	0.961513	0.00590776	0.0318696	0.0001953	0.000514642	-1	0.346561	0.89943	Endothelial cells	eQTL	pvalue	NA	2
chr1:154829845_155348199	ZBTB7B	chr1	154829845	155348199	rs112344141	chr1:154983036	0.9023	ARHGEF2	ENSG00000116584	352	0.959932	0.00554442	0.0338192	0.000194826	0.00050926	-1	0.375	0.699817	Oligodendrocytes	eQTL	pvalue	0.999993	1
chr17:37471330_38219005	IKZF3	chr17	37471330	38219005	rs9909593	chr17:37970149	0.9311	EPOP	ENSG00000273604	459	0.957599	0.0060419	0.0356262	0.000224272	0.000508959	1	0.575163	1.15323	Excitatory neurons	eQTL	pvalue	NA	NA
chr1:154829845_155348199	ZBTB7B	chr1	154829845	155348199	rs112344141	chr1:154983036	0.9023	TPM3	ENSG00000143549	341	0.961705	0.00532293	0.0322856	0.000178189	0.000508538	-1	0.516129	0.974999	Astrocytes	eQTL	pvalue	0.191984	4
chr1:154829845_155348199	ZBTB7B	chr1	154829845	155348199	rs112344141	chr1:154983036	0.9023	UBAP2L	ENSG00000143569	351	0.963716	0.00564561	0.0299557	0.000174978	0.000507699	-1	0.264957	0.898272	Endothelial cells	eQTL	pvalue	1	1
chr1:154829845_155348199	ZBTB7B	chr1	154829845	155348199	rs112344141	chr1:154983036	0.9023	C1orf43	ENSG00000143612	353	0.963765	0.00570665	0.0298454	0.000176214	0.000507182	1	0.331445	1.08113	Endothelial cells	eQTL	pvalue	0.173986	5
chr1:154829845_155348199	ZBTB7B	chr1	154829845	155348199	rs112344141	chr1:154983036	0.9023	ARHGEF2	ENSG00000116584	352	0.959455	0.00554167	0.0342985	0.000197596	0.000506786	1	0.423295	1.10346	Microglia	eQTL	pvalue	0.999993	1
chr2:204447861_204815644	CD28	chr2	204447861	204815644	rs12614091	chr2:204632861	1.0698	FAM117B	ENSG00000138439	96	0.985257	0.00380564	0.0103926	3.96375e-05	0.000504817	-1	0.635417	0.907379	Microglia	eQTL	pvalue	0.067387	4
chr1:154829845_155348199	ZBTB7B	chr1	154829845	155348199	rs112344141	chr1:154983036	0.9023	ATP8B2	ENSG00000143515	449	0.962176	0.0069874	0.0301139	0.000218185	0.00050453	-1	0.483296	0.856524	Pericytes	eQTL	pvalue	0.999565	2
chr2:12577342_12632989	TRIB2	chr2	12577342	12632989	rs11899404	chr2:12607893	0.9019	E2F6	ENSG00000169016	98	0.98568	0.00303541	0.0107479	3.25941e-05	0.0005042	1	0.714286	1.32172	Inhibitory neurons	eQTL	pvalue	0.554509	4
chr6:137876882_138124804	OLIG3	chr6	137876882	138124804	rs631204	chr6:137959455	1.1194	ECT2L	ENSG00000203734	14	0.991928	0.00655257	0.00100935	6.16359e-06	0.000504054	1	0.428571	1.6596	Inhibitory neurons	eQTL	pvalue	7.34277e-32	9
chr20:62214158_62483911	SLC2A4RG	chr20	62214158	62483911	rs6742	chr20:62374441	1.1727	SLCO4A1	ENSG00000101187	152	0.982457	0.00601617	0.0109572	6.65943e-05	0.000503272	-1	0.75	0.0426699	Pericytes	eQTL	pvalue	5.34101e-07	6
chr1:32347320_33034616	LCK	chr1	32347320	33034616	rs79979643	chr1:32738415	0.8736	PUM1	ENSG00000134644	92	0.972917	0.00313467	0.0233704	7.47946e-05	0.000503133	-1	0.48913	0.987632	Pericytes	eQTL	pvalue	0.999999	1
chr1:154829845_155348199	ZBTB7B	chr1	154829845	155348199	rs112344141	chr1:154983036	0.9023	TPM3	ENSG00000143549	341	0.96787	0.00535705	0.026128	0.000144115	0.000500877	1	0.536657	1.03075	Pericytes	eQTL	pvalue	0.191984	4
chr1:25270572_25305783	RUNX3	chr1	25270572	25305783	rs6672420	chr1:25291010	0.9316	PNRC2	ENSG00000189266	24	0.992073	0.00572729	0.0016912	9.26452e-06	0.000498891	-1	0.25	0.938263	Inhibitory neurons	eQTL	pvalue	NA	10
chr1:154829845_155348199	ZBTB7B	chr1	154829845	155348199	rs112344141	chr1:154983036	0.9023	HAX1	ENSG00000143575	408	0.963435	0.00653295	0.0293345	0.000198415	0.000498847	1	0.411765	1.0697	Pericytes	eQTL	pvalue	1.10582e-05	8
chr2:12577342_12632989	TRIB2	chr2	12577342	12632989	rs11899404	chr2:12607893	0.9019	GREB1	ENSG00000196208	129	0.982731	0.00654623	0.010159	6.7175e-05	0.000496425	-1	0.294574	0.756951	Pericytes	eQTL	pvalue	0.0254855	3
chr2:12577342_12632989	TRIB2	chr2	12577342	12632989	rs11899404	chr2:12607893	0.9019	GREB1	ENSG00000196208	129	0.983443	0.00655098	0.00944732	6.24352e-05	0.000495884	1	0.27907	1.13243	Astrocytes	eQTL	pvalue	0.0254855	3
chr1:25270572_25305783	RUNX3	chr1	25270572	25305783	rs6672420	chr1:25291010	0.9316	PNRC2	ENSG00000189266	24	0.991772	0.00572555	0.0019956	1.1025e-05	0.000495687	-1	0	0.790604	Oligodendrocytes	eQTL	pvalue	NA	10
chr20:62214158_62483911	SLC2A4RG	chr20	62214158	62483911	rs6742	chr20:62374441	1.1727	SLCO4A1	ENSG00000101187	152	0.980945	0.00600692	0.0124769	7.59086e-05	0.000495202	-1	0.638158	0.719082	Endothelial cells	eQTL	pvalue	5.34101e-07	6
chr13:99570862_100512004	UBAC2	chr13	99570862	100512004	rs77654077	chr13:100026952	1.7768	TMTC4	ENSG00000125247	321	0.956662	0.00427409	0.038398	0.000171057	0.000494775	-1	0.280374	0.944108	Oligodendrocytes	eQTL	pvalue	3.90855e-06	5
chr1:154829845_155348199	ZBTB7B	chr1	154829845	155348199	rs112344141	chr1:154983036	0.9023	HAX1	ENSG00000143575	408	0.963288	0.00653195	0.0294873	0.000199457	0.00049323	1	0.67402	1.2503	OPCs / COPs	eQTL	pvalue	1.10582e-05	8
chr16:1041953_1105201	SOX8	chr16	1041953	1105201	rs405343	chr16:1067832	0.8884	TSC2	ENSG00000103197	33	0.99145	0.00393007	0.00411188	1.5807e-05	0.000492354	-1	0.454545	0.949542	Oligodendrocytes	eQTL	pvalue	1	1
chr1:154829845_155348199	ZBTB7B	chr1	154829845	155348199	rs112344141	chr1:154983036	0.9023	TPM3	ENSG00000143549	341	0.967629	0.00535571	0.0263779	0.000145506	0.000492211	-1	0.428152	0.922166	Oligodendrocytes	eQTL	pvalue	0.191984	4
chr1:154829845_155348199	ZBTB7B	chr1	154829845	155348199	rs112344141	chr1:154983036	0.9023	KHDC4	ENSG00000132680	378	0.965904	0.00593474	0.0275046	0.000168506	0.000488413	1	0.661376	1.11127	Excitatory neurons	eQTL	pvalue	NA	2
chr8:95624697_96202472	INTS8	chr8	95624697	96202472	rs78727559	chr8:95851818	0.893	RBM12B	ENSG00000183808	328	0.966426	0.00487431	0.0280723	0.000141101	0.000485822	-1	0.280488	0.950735	OPCs / COPs	eQTL	pvalue	0.120425	3
chr12:123192738_124002762	PITPNM2	chr12	123192738	124002762	rs7975763	chr12:123604053	0.886	WDR66	ENSG00000158023	229	0.974748	0.00619524	0.0184543	0.000116805	0.000485457	1	0.751092	1.12119	Excitatory neurons	eQTL	pvalue	1.25165e-10	4
chr10:75154043_75706194	PLAU	chr10	75154043	75706194	rs17741873	chr10:75653800	1.0931	MICU1	ENSG00000107745	101	0.984568	0.00496635	0.00993103	4.96089e-05	0.000485156	1	0.990099	1.46982	Oligodendrocytes	eQTL	pvalue	1.67854e-10	8
chr16:29841225_30438138	TBX6	chr16	29841225	30438138	rs3809627	chr16:30103160	0.9076	ITGAX	ENSG00000140678	50	0.988968	0.00725954	0.00326777	2.35057e-05	0.00048143	1	0.24	2.36049	Microglia	eQTL	pvalue	6.11157e-05	4
chr4:87502391_88275366	AFF1	chr4	87502391	88275366	rs2705616	chr4:87862396	0.9207	PPM1K	ENSG00000163644	143	0.949479	0.00158852	0.0483707	8.04451e-05	0.000480935	1	0.496503	1.02086	Astrocytes	eQTL	pvalue	0.0454661	6
chr1:25270572_25305783	RUNX3	chr1	25270572	25305783	rs6672420	chr1:25291010	0.9316	PNRC2	ENSG00000189266	24	0.991689	0.00572507	0.0020937	1.16068e-05	0.000480177	-1	0.208333	0.883651	Astrocytes	eQTL	pvalue	NA	10
chr19:18164862_18409068	MPV17L2	chr19	18164862	18409068	rs4808760	chr19:18301979	0.8741	MYO9B	ENSG00000099331	77	0.986225	0.00434764	0.00891248	3.88137e-05	0.000475778	-1	0.415584	0.753479	Astrocytes	eQTL	pvalue	0.999999	1
chr1:85416840_86010196	BCL10	chr1	85416840	86010196	rs35486093	chr1:85729820	0.8357	PRKACB	ENSG00000142875	269	0.961738	0.00409083	0.0335531	0.000142245	0.000475615	1	0.241636	1.18181	Excitatory neurons	eQTL	pvalue	0.612478	3
chr1:154829845_155348199	ZBTB7B	chr1	154829845	155348199	rs112344141	chr1:154983036	0.9023	KHDC4	ENSG00000132680	378	0.966893	0.00594082	0.0265326	0.000162552	0.000471126	1	0.216931	1.23305	OPCs / COPs	eQTL	pvalue	NA	2
chr1:154829845_155348199	ZBTB7B	chr1	154829845	155348199	rs112344141	chr1:154983036	0.9023	KHDC4	ENSG00000132680	378	0.966067	0.00593574	0.0273602	0.000167638	0.000469164	1	0.518519	1.22373	Astrocytes	eQTL	pvalue	NA	2
chr13:99570862_100512004	UBAC2	chr13	99570862	100512004	rs77654077	chr13:100026952	1.7768	TMTC4	ENSG00000125247	321	0.962913	0.00430202	0.0321796	0.000143307	0.000462492	1	0.679128	1.09374	Pericytes	eQTL	pvalue	3.90855e-06	5
chr6:137876882_138124804	OLIG3	chr6	137876882	138124804	rs631204	chr6:137959455	1.1194	ECT2L	ENSG00000203734	14	0.991978	0.0065529	0.00100056	6.14729e-06	0.000462327	-1	0.214286	0.679164	Astrocytes	eQTL	pvalue	7.34277e-32	9
chr17:37471330_38219005	IKZF3	chr17	37471330	38219005	rs9909593	chr17:37970149	0.9311	SRCIN1	ENSG00000277363	368	0.957437	0.004642	0.0372799	0.000180285	0.000461286	-1	0.524457	0.818253	Inhibitory neurons	eQTL	pvalue	0.995504	NA
chr1:154829845_155348199	ZBTB7B	chr1	154829845	155348199	rs112344141	chr1:154983036	0.9023	ARHGEF2	ENSG00000116584	352	0.967569	0.00558853	0.0262343	0.000151069	0.000456686	-1	0.607955	0.965496	Astrocytes	eQTL	pvalue	0.999993	1
chr17:37471330_38219005	IKZF3	chr17	37471330	38219005	rs9909593	chr17:37970149	0.9311	SRCIN1	ENSG00000277363	368	0.959724	0.00465309	0.0349994	0.000169236	0.000453975	-1	0.478261	0.948798	Astrocytes	eQTL	pvalue	0.995504	NA
chr16:1041953_1105201	SOX8	chr16	1041953	1105201	rs405343	chr16:1067832	0.8884	NTHL1	ENSG00000065057	33	0.990527	0.00392641	0.00507361	1.96581e-05	0.000453545	-1	0.212121	0.939435	Inhibitory neurons	eQTL	pvalue	1.76611e-09	9
chr1:154829845_155348199	ZBTB7B	chr1	154829845	155348199	rs112344141	chr1:154983036	0.9023	ARHGEF2	ENSG00000116584	352	0.967376	0.00558742	0.0264323	0.000152217	0.000452281	1	0.261364	1.1368	OPCs / COPs	eQTL	pvalue	0.999993	1
chr1:154829845_155348199	ZBTB7B	chr1	154829845	155348199	rs112344141	chr1:154983036	0.9023	C1orf43	ENSG00000143612	353	0.967822	0.00573067	0.0258428	0.000152568	0.000452036	-1	0.422096	0.954457	Inhibitory neurons	eQTL	pvalue	0.173986	5
chr1:154829845_155348199	ZBTB7B	chr1	154829845	155348199	rs112344141	chr1:154983036	0.9023	KHDC4	ENSG00000132680	378	0.967105	0.00594212	0.0263395	0.000161384	0.000451866	-1	0.462963	0.842006	Inhibitory neurons	eQTL	pvalue	NA	2
chr1:154829845_155348199	ZBTB7B	chr1	154829845	155348199	rs112344141	chr1:154983036	0.9023	NUP210L	ENSG00000143552	300	0.965408	0.00456545	0.0294358	0.000138751	0.000451607	-1	0.246667	0.910724	Astrocytes	eQTL	pvalue	0.144641	2
chr2:12577342_12632989	TRIB2	chr2	12577342	12632989	rs11899404	chr2:12607893	0.9019	E2F6	ENSG00000169016	98	0.982066	0.00302428	0.0144144	4.39383e-05	0.000451042	-1	0.163265	0.975512	Endothelial cells	eQTL	pvalue	0.554509	4
chr1:154829845_155348199	ZBTB7B	chr1	154829845	155348199	rs112344141	chr1:154983036	0.9023	UBAP2L	ENSG00000143569	351	0.966458	0.00566168	0.0272729	0.000159321	0.000448416	1	0.618234	1.04718	Inhibitory neurons	eQTL	pvalue	1	1
chr1:154829845_155348199	ZBTB7B	chr1	154829845	155348199	rs112344141	chr1:154983036	0.9023	ARHGEF2	ENSG00000116584	352	0.967846	0.00559013	0.025966	0.000149528	0.000448067	1	0.579545	1.14017	Endothelial cells	eQTL	pvalue	0.999993	1
chr17:37471330_38219005	IKZF3	chr17	37471330	38219005	rs9909593	chr17:37970149	0.9311	SRCIN1	ENSG00000277363	368	0.960969	0.00465913	0.0337604	0.000163235	0.000447831	1	0.771739	1.1239	OPCs / COPs	eQTL	pvalue	0.995504	NA
chr22:40104694_40376383	ENTHD1	chr22	40104694	40376383	rs137955	chr22:40291807	1.064	CBX6	ENSG00000183741	141	0.973337	0.00350059	0.022634	8.09556e-05	0.00044707	1	0.446809	1.05661	Oligodendrocytes	eQTL	pvalue	0.610925	1
chr8:95624697_96202472	INTS8	chr8	95624697	96202472	rs78727559	chr8:95851818	0.893	RBM12B	ENSG00000183808	328	0.964632	0.00486526	0.0299057	0.000150387	0.000446947	-1	0.792683	0.980558	Pericytes	eQTL	pvalue	0.120425	3
chr1:25270572_25305783	RUNX3	chr1	25270572	25305783	rs6672420	chr1:25291010	0.9316	PNRC2	ENSG00000189266	24	0.992042	0.00572711	0.00177618	9.80904e-06	0.000444912	-1	0.375	0.853033	Pericytes	eQTL	pvalue	NA	10
chr1:154829845_155348199	ZBTB7B	chr1	154829845	155348199	rs112344141	chr1:154983036	0.9023	C1orf43	ENSG00000143612	353	0.968906	0.00573709	0.0247673	0.000146209	0.000443123	1	0.546742	1.14181	Astrocytes	eQTL	pvalue	0.173986	5
chr1:154829845_155348199	ZBTB7B	chr1	154829845	155348199	rs112344141	chr1:154983036	0.9023	TPM3	ENSG00000143549	341	0.969006	0.00536334	0.0250501	0.000138207	0.000442807	-1	0.428152	0.801549	Excitatory neurons	eQTL	pvalue	0.191984	4
chr1:154829845_155348199	ZBTB7B	chr1	154829845	155348199	rs112344141	chr1:154983036	0.9023	LMNA	ENSG00000160789	269	0.972263	0.00403302	0.0231652	9.56483e-05	0.000442675	-1	0.0669145	0.590553	Pericytes	eQTL	pvalue	0.993449	1
chr1:154829845_155348199	ZBTB7B	chr1	154829845	155348199	rs112344141	chr1:154983036	0.9023	LMNA	ENSG00000160789	269	0.969511	0.0040216	0.0259191	0.000107073	0.000441001	-1	0.0743494	0.798238	Astrocytes	eQTL	pvalue	0.993449	1
chr1:154829845_155348199	ZBTB7B	chr1	154829845	155348199	rs112344141	chr1:154983036	0.9023	LAMTOR2	ENSG00000116586	300	0.970056	0.0045646	0.0248234	0.000116367	0.000439297	1	0.273333	1.37593	Inhibitory neurons	eQTL	pvalue	0.481086	6
chr1:25270572_25305783	RUNX3	chr1	25270572	25305783	rs6672420	chr1:25291010	0.9316	PNRC2	ENSG00000189266	24	0.992157	0.00572777	0.00166662	9.18231e-06	0.000439197	1	0.708333	1.29891	Excitatory neurons	eQTL	pvalue	NA	10
chr1:154829845_155348199	ZBTB7B	chr1	154829845	155348199	rs112344141	chr1:154983036	0.9023	UBAP2L	ENSG00000143569	351	0.969265	0.00567812	0.0244816	0.000142985	0.000432601	1	0.458689	1.05361	Oligodendrocytes	eQTL	pvalue	1	1
chr1:154829845_155348199	ZBTB7B	chr1	154829845	155348199	rs112344141	chr1:154983036	0.9023	LMNA	ENSG00000160789	269	0.962338	0.00399185	0.0331014	0.000136875	0.000431541	1	0.695167	1.01312	OPCs / COPs	eQTL	pvalue	0.993449	1
chr8:95624697_96202472	INTS8	chr8	95624697	96202472	rs78727559	chr8:95851818	0.893	TMEM67	ENSG00000164953	366	0.965151	0.00534051	0.0289181	0.000159583	0.000430658	1	0.595628	1.07104	Inhibitory neurons	eQTL	pvalue	1.21202e-17	6
chr1:154829845_155348199	ZBTB7B	chr1	154829845	155348199	rs112344141	chr1:154983036	0.9023	C1orf43	ENSG00000143612	353	0.968632	0.00573547	0.0250552	0.000147927	0.000429362	1	0.688385	1.10545	Excitatory neurons	eQTL	pvalue	0.173986	5
chr1:154829845_155348199	ZBTB7B	chr1	154829845	155348199	rs112344141	chr1:154983036	0.9023	C1orf43	ENSG00000143612	353	0.969053	0.00573796	0.0246347	0.000145438	0.000429073	1	0.592068	1.08824	Microglia	eQTL	pvalue	0.173986	5
chr13:99570862_100512004	UBAC2	chr13	99570862	100512004	rs77654077	chr13:100026952	1.7768	TMTC4	ENSG00000125247	321	0.965602	0.00431404	0.0295243	0.000131478	0.000427815	1	0.283489	1.05264	Microglia	eQTL	pvalue	3.90855e-06	5
chr2:12577342_12632989	TRIB2	chr2	12577342	12632989	rs11899404	chr2:12607893	0.9019	GREB1	ENSG00000196208	129	0.98303	0.00654822	0.00993037	6.5723e-05	0.000425831	1	0.589147	1.03113	OPCs / COPs	eQTL	pvalue	0.0254855	3
chr10:75154043_75706194	PLAU	chr10	75154043	75706194	rs17741873	chr10:75653800	1.0931	MICU1	ENSG00000107745	101	0.986029	0.00497372	0.00852888	4.25955e-05	0.000425724	-1	0.019802	0.412577	Excitatory neurons	eQTL	pvalue	1.67854e-10	8
chr2:12577342_12632989	TRIB2	chr2	12577342	12632989	rs11899404	chr2:12607893	0.9019	GREB1	ENSG00000196208	129	0.983748	0.00655301	0.00921353	6.09497e-05	0.000424095	1	0.465116	1.159	Oligodendrocytes	eQTL	pvalue	0.0254855	3
chr1:154829845_155348199	ZBTB7B	chr1	154829845	155348199	rs112344141	chr1:154983036	0.9023	NUP210L	ENSG00000143552	300	0.966386	0.00457007	0.0284868	0.000134293	0.000422708	-1	0.276667	0.879937	Oligodendrocytes	eQTL	pvalue	0.144641	2
chr1:154829845_155348199	ZBTB7B	chr1	154829845	155348199	rs112344141	chr1:154983036	0.9023	SSR2	ENSG00000163479	336	0.968133	0.00517139	0.0261357	0.000139186	0.000421153	1	0.827381	1.26069	Endothelial cells	eQTL	pvalue	0.822109	4
chr1:154829845_155348199	ZBTB7B	chr1	154829845	155348199	rs112344141	chr1:154983036	0.9023	SSR2	ENSG00000163479	336	0.970198	0.00518242	0.0240717	0.000128162	0.000419553	1	0.458333	1.28535	Microglia	eQTL	pvalue	0.822109	4
chr1:154829845_155348199	ZBTB7B	chr1	154829845	155348199	rs112344141	chr1:154983036	0.9023	LAMTOR2	ENSG00000116586	300	0.964996	0.00454079	0.0299033	0.000140291	0.000419143	1	0.67	1.02164	Endothelial cells	eQTL	pvalue	0.481086	6
chr16:1041953_1105201	SOX8	chr16	1041953	1105201	rs405343	chr16:1067832	0.8884	TSC2	ENSG00000103197	33	0.992903	0.00393583	0.00273592	1.04299e-05	0.000415223	1	0.575758	2.0717	Astrocytes	eQTL	pvalue	1	1
chr2:204447861_204815644	CD28	chr2	204447861	204815644	rs12614091	chr2:204632861	1.0698	FAM117B	ENSG00000138439	96	0.985695	0.00380733	0.0100485	3.84017e-05	0.000411297	-1	0.0208333	0.726041	Excitatory neurons	eQTL	pvalue	0.067387	4
chr8:95624697_96202472	INTS8	chr8	95624697	96202472	rs78727559	chr8:95851818	0.893	TMEM67	ENSG00000164953	366	0.968056	0.00535658	0.0260329	0.000143638	0.000411068	-1	0.420765	0.94205	Astrocytes	eQTL	pvalue	1.21202e-17	6
chr1:154829845_155348199	ZBTB7B	chr1	154829845	155348199	rs112344141	chr1:154983036	0.9023	SSR2	ENSG00000163479	336	0.96879	0.0051749	0.0254896	0.000135746	0.000409407	-1	0.279762	0.680972	Inhibitory neurons	eQTL	pvalue	0.822109	4
chr1:154829845_155348199	ZBTB7B	chr1	154829845	155348199	rs112344141	chr1:154983036	0.9023	UBQLN4	ENSG00000160803	302	0.967225	0.0045921	0.0276428	0.000130831	0.000408846	1	0.248344	1.02313	Pericytes	eQTL	pvalue	0.997522	2
chr1:154829845_155348199	ZBTB7B	chr1	154829845	155348199	rs112344141	chr1:154983036	0.9023	SSR2	ENSG00000163479	336	0.968853	0.00517524	0.025429	0.000135425	0.000407342	-1	0.491071	0.951433	OPCs / COPs	eQTL	pvalue	0.822109	4
chr1:154829845_155348199	ZBTB7B	chr1	154829845	155348199	rs112344141	chr1:154983036	0.9023	ARHGEF2	ENSG00000116584	352	0.969955	0.00560231	0.0238982	0.000137625	0.000407266	1	0.366477	1.03413	Inhibitory neurons	eQTL	pvalue	0.999993	1
chr13:99570862_100512004	UBAC2	chr13	99570862	100512004	rs77654077	chr13:100026952	1.7768	TMTC4	ENSG00000125247	321	0.965565	0.00431387	0.0295825	0.000131759	0.000407101	1	0.417445	1.11924	Endothelial cells	eQTL	pvalue	3.90855e-06	5
chr10:75154043_75706194	PLAU	chr10	75154043	75706194	rs17741873	chr10:75653800	1.0931	MICU1	ENSG00000107745	101	0.986468	0.00497593	0.00810979	4.0502e-05	0.0004053	-1	0.039604	0.43606	OPCs / COPs	eQTL	pvalue	1.67854e-10	8
chr7:128551740_128735438	IRF5	chr7	128551740	128735438	rs4728142	chr7:128573967	0.9406	KLHDC10	ENSG00000128607	84	0.988109	0.0042002	0.0072557	3.04374e-05	0.000404797	-1	0.107143	0.656226	Astrocytes	eQTL	pvalue	0.996684	2
chr10:75154043_75706194	PLAU	chr10	75154043	75706194	rs17741873	chr10:75653800	1.0931	MICU1	ENSG00000107745	101	0.986523	0.00497621	0.0080561	4.02323e-05	0.00040422	1	0.168317	1.74266	Microglia	eQTL	pvalue	1.67854e-10	8
chr8:95624697_96202472	INTS8	chr8	95624697	96202472	rs78727559	chr8:95851818	0.893	TMEM67	ENSG00000164953	366	0.969393	0.00536398	0.0247035	0.00013629	0.000402979	1	0.472678	1.02476	Excitatory neurons	eQTL	pvalue	1.21202e-17	6
chr10:75154043_75706194	PLAU	chr10	75154043	75706194	rs17741873	chr10:75653800	1.0931	MICU1	ENSG00000107745	101	0.986548	0.00497633	0.00803475	4.01278e-05	0.000400946	-1	0.425743	0.790096	Pericytes	eQTL	pvalue	1.67854e-10	8
chr10:75154043_75706194	PLAU	chr10	75154043	75706194	rs17741873	chr10:75653800	1.0931	MICU1	ENSG00000107745	101	0.986578	0.00497649	0.00800528	3.99801e-05	0.000400019	1	0.990099	18.9021	Astrocytes	eQTL	pvalue	1.67854e-10	8
chr1:154829845_155348199	ZBTB7B	chr1	154829845	155348199	rs112344141	chr1:154983036	0.9023	SSR2	ENSG00000163479	336	0.96926	0.00517742	0.025029	0.000133295	0.000399914	-1	0.348214	0.598074	Excitatory neurons	eQTL	pvalue	0.822109	4
chr8:95624697_96202472	INTS8	chr8	95624697	96202472	rs78727559	chr8:95851818	0.893	FAM92A	ENSG00000188343	236	0.970196	0.00390355	0.0253992	0.000101794	0.000399153	1	0.754237	1.30658	Excitatory neurons	eQTL	pvalue	NA	7
chr11:63849101_64220132	PRDX5	chr11	63849101	64220132	rs11231749	chr11:64095178	1.0758	NEAT1	ENSG00000245532	40	0.990829	0.00625343	0.0025042	1.54066e-05	0.000398263	-1	0.25	0.563255	Excitatory neurons	eQTL	pvalue	NA	NA
chr1:154829845_155348199	ZBTB7B	chr1	154829845	155348199	rs112344141	chr1:154983036	0.9023	TPM3	ENSG00000143549	341	0.97054	0.00537183	0.0235599	0.000130003	0.000398149	1	0.633431	1.06726	Inhibitory neurons	eQTL	pvalue	0.191984	4
chr8:95624697_96202472	INTS8	chr8	95624697	96202472	rs78727559	chr8:95851818	0.893	RBM12B	ENSG00000183808	328	0.968495	0.00488475	0.0260927	0.000131206	0.00039597	-1	0.283537	0.94734	Endothelial cells	eQTL	pvalue	0.120425	3
chr12:111384730_112382251	SH2B3 - ATXN2	chr12	111384730	112382251	rs3184504	chr12:111884608	1.0709	ATP2A2	ENSG00000174437	167	0.978591	0.00429564	0.0166444	7.26667e-05	0.00039595	-1	0.508982	0.993695	OPCs / COPs	eQTL	pvalue	0.998231	1
chr8:95624697_96202472	INTS8	chr8	95624697	96202472	rs78727559	chr8:95851818	0.893	FAM92A	ENSG00000188343	236	0.975366	0.00392435	0.020236	8.10261e-05	0.000392731	1	0.805085	1.15176	OPCs / COPs	eQTL	pvalue	NA	7
chr16:1041953_1105201	SOX8	chr16	1041953	1105201	rs405343	chr16:1067832	0.8884	TSC2	ENSG00000103197	33	0.991399	0.00392987	0.00426424	1.65124e-05	0.000390872	-1	0.242424	0.954968	Microglia	eQTL	pvalue	1	1
chr19:18164862_18409068	MPV17L2	chr19	18164862	18409068	rs4808760	chr19:18301979	0.8741	MYO9B	ENSG00000099331	77	0.989245	0.00436096	0.00597842	2.59659e-05	0.00038919	-1	0.233766	0.652163	Endothelial cells	eQTL	pvalue	0.999999	1
chr19:18164862_18409068	MPV17L2	chr19	18164862	18409068	rs4808760	chr19:18301979	0.8741	MYO9B	ENSG00000099331	77	0.988394	0.0043572	0.00683056	2.97231e-05	0.000388562	1	0.272727	1.35669	Pericytes	eQTL	pvalue	0.999999	1
chr19:18164862_18409068	MPV17L2	chr19	18164862	18409068	rs4808760	chr19:18301979	0.8741	MYO9B	ENSG00000099331	77	0.987149	0.00435171	0.00807656	3.52165e-05	0.000387952	1	0.532468	1.10401	Excitatory neurons	eQTL	pvalue	0.999999	1
chr12:111384730_112382251	SH2B3 - ATXN2	chr12	111384730	112382251	rs3184504	chr12:111884608	1.0709	IFT81	ENSG00000122970	52	0.980829	0.00123061	0.0175328	2.16114e-05	0.000386343	1	0.923077	1.12271	Pericytes	eQTL	pvalue	5.7603e-07	5
chr11:63849101_64220132	PRDX5	chr11	63849101	64220132	rs11231749	chr11:64095178	1.0758	NEAT1	ENSG00000245532	40	0.990813	0.00625333	0.00253421	1.561e-05	0.00038418	1	0.55	1.08501	Microglia	eQTL	pvalue	NA	NA
chr8:95624697_96202472	INTS8	chr8	95624697	96202472	rs78727559	chr8:95851818	0.893	TMEM67	ENSG00000164953	366	0.96993	0.00536695	0.0241859	0.000133445	0.000383799	-1	0.642077	0.733278	OPCs / COPs	eQTL	pvalue	1.21202e-17	6
chr11:46876450_47860184	MYBPC3	chr11	46876450	47860184	rs2269434	chr11:47360412	0.9175	NUP160	ENSG00000030066	1156	2.15455e-12	6.42773e-11	0.03242	0.967197	0.000382795	-1	0.445502	0.977469	Microglia	eQTL	pvalue	0.0239792	2
chr11:63849101_64220132	PRDX5	chr11	63849101	64220132	rs11231749	chr11:64095178	1.0758	NEAT1	ENSG00000245532	40	0.990804	0.00625328	0.00254432	1.56755e-05	0.000382515	1	0.625	1.08561	Endothelial cells	eQTL	pvalue	NA	NA
chr1:154829845_155348199	ZBTB7B	chr1	154829845	155348199	rs112344141	chr1:154983036	0.9023	SSR2	ENSG00000163479	336	0.970372	0.00518335	0.0239362	0.000127477	0.000381039	-1	0.616071	0.893085	Oligodendrocytes	eQTL	pvalue	0.822109	4
chr2:204447861_204815644	CD28	chr2	204447861	204815644	rs12614091	chr2:204632861	1.0698	FAM117B	ENSG00000138439	96	0.983862	0.00380025	0.0119149	4.5645e-05	0.000377105	-1	0.479167	0.985801	Endothelial cells	eQTL	pvalue	0.067387	4
chr19:18164862_18409068	MPV17L2	chr19	18164862	18409068	rs4808760	chr19:18301979	0.8741	MYO9B	ENSG00000099331	77	0.989335	0.00436135	0.00590245	2.56442e-05	0.000375947	1	0.623377	1.20113	OPCs / COPs	eQTL	pvalue	0.999999	1
chr1:85416840_86010196	BCL10	chr1	85416840	86010196	rs35486093	chr1:85729820	0.8357	PRKACB	ENSG00000142875	269	0.974294	0.00414423	0.0210979	8.93669e-05	0.000374525	1	0.814126	1.31199	OPCs / COPs	eQTL	pvalue	0.612478	3
chr11:63849101_64220132	PRDX5	chr11	63849101	64220132	rs11231749	chr11:64095178	1.0758	NEAT1	ENSG00000245532	40	0.990754	0.00625296	0.00260412	1.60621e-05	0.000373333	1	0.425	1.07588	Pericytes	eQTL	pvalue	NA	NA
chr2:151606958_151726326	RND3	chr2	151606958	151726326	rs962052	chr2:151644203	1.0701	ARL5A	ENSG00000162980	59	0.981208	0.00156161	0.016831	2.64138e-05	0.000372958	1	0.372881	1.06579	Astrocytes	eQTL	pvalue	0.0173648	5
chr19:18164862_18409068	MPV17L2	chr19	18164862	18409068	rs4808760	chr19:18301979	0.8741	MYO9B	ENSG00000099331	77	0.989263	0.00436103	0.00597929	2.59882e-05	0.000370718	-1	0.38961	0.690429	Inhibitory neurons	eQTL	pvalue	0.999999	1
chr13:99570862_100512004	UBAC2	chr13	99570862	100512004	rs77654077	chr13:100026952	1.7768	TMTC4	ENSG00000125247	321	0.969396	0.00433098	0.0257926	0.000114869	0.0003656	1	0.623053	1.05635	Inhibitory neurons	eQTL	pvalue	3.90855e-06	5
chr12:111384730_112382251	SH2B3 - ATXN2	chr12	111384730	112382251	rs3184504	chr12:111884608	1.0709	ATP2A2	ENSG00000174437	167	0.981386	0.00430791	0.0138801	6.05631e-05	0.000365296	-1	0.359281	0.925051	Oligodendrocytes	eQTL	pvalue	0.998231	1
chr1:85416840_86010196	BCL10	chr1	85416840	86010196	rs35486093	chr1:85729820	0.8357	PRKACB	ENSG00000142875	269	0.972663	0.0041373	0.0227385	9.6355e-05	0.000364981	-1	0.315985	0.859746	Astrocytes	eQTL	pvalue	0.612478	3
chr1:154829845_155348199	ZBTB7B	chr1	154829845	155348199	rs112344141	chr1:154983036	0.9023	UBQLN4	ENSG00000160803	302	0.97272	0.00461819	0.022193	0.000105002	0.000363661	-1	0.576159	0.969743	Inhibitory neurons	eQTL	pvalue	0.997522	2
chr1:154829845_155348199	ZBTB7B	chr1	154829845	155348199	rs112344141	chr1:154983036	0.9023	UBQLN4	ENSG00000160803	302	0.97173	0.00461349	0.0231875	0.000109728	0.000359188	-1	0.536424	0.890268	Oligodendrocytes	eQTL	pvalue	0.997522	2
chr13:99570862_100512004	UBAC2	chr13	99570862	100512004	rs77654077	chr13:100026952	1.7768	TMTC4	ENSG00000125247	321	0.969596	0.00433188	0.0255998	0.000114014	0.00035833	1	0.538941	1.14175	Astrocytes	eQTL	pvalue	3.90855e-06	5
chr7:128551740_128735438	IRF5	chr7	128551740	128735438	rs4728142	chr7:128573967	0.9406	KLHDC10	ENSG00000128607	84	0.988576	0.00420219	0.00683467	2.86941e-05	0.000358322	1	0.761905	1.52069	Inhibitory neurons	eQTL	pvalue	0.996684	2
chr1:154829845_155348199	ZBTB7B	chr1	154829845	155348199	rs112344141	chr1:154983036	0.9023	LMNA	ENSG00000160789	269	0.973209	0.00403694	0.0223035	9.21587e-05	0.000357993	1	0.684015	1.049	Endothelial cells	eQTL	pvalue	0.993449	1
chr4:87502391_88275366	AFF1	chr4	87502391	88275366	rs2705616	chr4:87862396	0.9207	ABCG2	ENSG00000118777	280	0.972635	0.00396942	0.0229464	9.32908e-05	0.000355583	1	0.767857	1.3953	Endothelial cells	eQTL	pvalue	1.37099e-18	9
chr22:40104694_40376383	ENTHD1	chr22	40104694	40376383	rs137955	chr22:40291807	1.064	NPTXR	ENSG00000221890	123	0.982123	0.00326409	0.0142106	4.6874e-05	0.000355078	1	0.365854	1.19675	OPCs / COPs	eQTL	pvalue	NA	3
chr13:99570862_100512004	UBAC2	chr13	99570862	100512004	rs77654077	chr13:100026952	1.7768	TMTC4	ENSG00000125247	321	0.970346	0.00433523	0.024854	0.000110686	0.000354451	-1	0.510903	0.930111	OPCs / COPs	eQTL	pvalue	3.90855e-06	5
chr13:99570862_100512004	UBAC2	chr13	99570862	100512004	rs77654077	chr13:100026952	1.7768	TMTC4	ENSG00000125247	321	0.97155	0.00434061	0.023651	0.000105313	0.000352691	1	0.5919	1.27459	Excitatory neurons	eQTL	pvalue	3.90855e-06	5
chr1:154829845_155348199	ZBTB7B	chr1	154829845	155348199	rs112344141	chr1:154983036	0.9023	LMNA	ENSG00000160789	269	0.97387	0.00403968	0.0216497	8.9453e-05	0.000351399	-1	0.330855	0.959562	Oligodendrocytes	eQTL	pvalue	0.993449	1
chr8:95624697_96202472	INTS8	chr8	95624697	96202472	rs78727559	chr8:95851818	0.893	FAM92A	ENSG00000188343	236	0.97418	0.00391958	0.0214636	8.60071e-05	0.000351125	-1	0.372881	0.902007	Astrocytes	eQTL	pvalue	NA	7
chr8:95624697_96202472	INTS8	chr8	95624697	96202472	rs78727559	chr8:95851818	0.893	FAM92A	ENSG00000188343	236	0.975472	0.00392478	0.0201747	8.0824e-05	0.00034815	-1	0.224576	0.964382	Pericytes	eQTL	pvalue	NA	7
chr1:85416840_86010196	BCL10	chr1	85416840	86010196	rs35486093	chr1:85729820	0.8357	PRKACB	ENSG00000142875	269	0.973358	0.00414025	0.0220612	9.34916e-05	0.000347477	-1	0.275093	0.772686	Microglia	eQTL	pvalue	0.612478	3
chr17:37471330_38219005	IKZF3	chr17	37471330	38219005	rs9909593	chr17:37970149	0.9311	SRCIN1	ENSG00000277363	368	0.969649	0.00470121	0.0251816	0.000121743	0.000346362	1	0.540761	3.18114	Pericytes	eQTL	pvalue	0.995504	NA
chr17:37471330_38219005	IKZF3	chr17	37471330	38219005	rs9909593	chr17:37970149	0.9311	SRCIN1	ENSG00000277363	368	0.969769	0.00470179	0.0250626	0.000121167	0.000345798	1	0.532609	1.88032	Oligodendrocytes	eQTL	pvalue	0.995504	NA
chr16:29841225_30438138	TBX6	chr16	29841225	30438138	rs3809627	chr16:30103160	0.9076	TUFM	ENSG00000178952	16	0.995008	0.00255459	0.00208851	5.01825e-06	0.000343792	1	1	1.88786	Endothelial cells	eQTL	pvalue	0.651456	4
chr22:40104694_40376383	ENTHD1	chr22	40104694	40376383	rs137955	chr22:40291807	1.064	CBX6	ENSG00000183741	141	0.984346	0.00354019	0.0117295	4.18427e-05	0.000342118	-1	0.460993	0.116457	Pericytes	eQTL	pvalue	0.610925	1
chr12:111384730_112382251	SH2B3 - ATXN2	chr12	111384730	112382251	rs3184504	chr12:111884608	1.0709	ATP2A2	ENSG00000174437	167	0.982177	0.00431138	0.0131153	5.7232e-05	0.000339209	1	0.622754	1.07601	Pericytes	eQTL	pvalue	0.998231	1
chr16:1041953_1105201	SOX8	chr16	1041953	1105201	rs405343	chr16:1067832	0.8884	NTHL1	ENSG00000065057	33	0.991489	0.00393023	0.00422499	1.64087e-05	0.000338973	-1	0.212121	0.951884	Endothelial cells	eQTL	pvalue	1.76611e-09	9
chr4:87502391_88275366	AFF1	chr4	87502391	88275366	rs2705616	chr4:87862396	0.9207	ABCG2	ENSG00000118777	280	0.97322	0.0039718	0.0223787	9.09912e-05	0.000338673	1	0.692857	1.01292	Pericytes	eQTL	pvalue	1.37099e-18	9
chr17:34665281_34997201	ZNHIT3	chr17	34665281	34997201	rs4796224	chr17:34842521	0.9181	SYNRG	ENSG00000275066	36	0.99466	0.00151708	0.00348075	4.97143e-06	0.000337483	1	0.805556	1.24595	Endothelial cells	eQTL	pvalue	0.972748	NA
chr7:128551740_128735438	IRF5	chr7	128551740	128735438	rs4728142	chr7:128573967	0.9406	KLHDC10	ENSG00000128607	84	0.989286	0.00420521	0.00614918	2.58052e-05	0.000333356	1	0.738095	1.27569	Pericytes	eQTL	pvalue	0.996684	2
chr2:204447861_204815644	CD28	chr2	204447861	204815644	rs12614091	chr2:204632861	1.0698	FAM117B	ENSG00000138439	96	0.987218	0.00381321	0.00860268	3.28953e-05	0.000333309	-1	0.875	0.965314	Astrocytes	eQTL	pvalue	0.067387	4
chr1:154829845_155348199	ZBTB7B	chr1	154829845	155348199	rs112344141	chr1:154983036	0.9023	LAMTOR2	ENSG00000116586	300	0.975219	0.0045889	0.0197664	9.26778e-05	0.000332803	1	0.263333	9.30895	Excitatory neurons	eQTL	pvalue	0.481086	6
chr16:1041953_1105201	SOX8	chr16	1041953	1105201	rs405343	chr16:1067832	0.8884	TSC2	ENSG00000103197	33	0.992846	0.00393561	0.00287761	1.10773e-05	0.000329438	-1	0.272727	0.937158	OPCs / COPs	eQTL	pvalue	1	1
chr1:85416840_86010196	BCL10	chr1	85416840	86010196	rs35486093	chr1:85729820	0.8357	PRKACB	ENSG00000142875	269	0.974145	0.0041436	0.0212933	9.02442e-05	0.000328359	1	0.457249	1.0731	Inhibitory neurons	eQTL	pvalue	0.612478	3
chr16:1041953_1105201	SOX8	chr16	1041953	1105201	rs405343	chr16:1067832	0.8884	NTHL1	ENSG00000065057	33	0.992393	0.00393381	0.00333599	1.28993e-05	0.000324485	-1	0.212121	0.661609	Excitatory neurons	eQTL	pvalue	1.76611e-09	9
chr1:154829845_155348199	ZBTB7B	chr1	154829845	155348199	rs112344141	chr1:154983036	0.9023	LAMTOR2	ENSG00000116586	300	0.975196	0.00458879	0.0197993	9.28427e-05	0.000322913	-1	0.603333	0.802343	Pericytes	eQTL	pvalue	0.481086	6
chr12:111384730_112382251	SH2B3 - ATXN2	chr12	111384730	112382251	rs3184504	chr12:111884608	1.0709	ATP2A2	ENSG00000174437	167	0.982608	0.00431327	0.0127014	5.54324e-05	0.000321769	-1	0.479042	0.886081	Astrocytes	eQTL	pvalue	0.998231	1
chr7:128551740_128735438	IRF5	chr7	128551740	128735438	rs4728142	chr7:128573967	0.9406	KLHDC10	ENSG00000128607	84	0.988431	0.00420157	0.00701697	2.95069e-05	0.000320496	1	0.654762	1.20218	OPCs / COPs	eQTL	pvalue	0.996684	2
chr12:111384730_112382251	SH2B3 - ATXN2	chr12	111384730	112382251	rs3184504	chr12:111884608	1.0709	ATP2A2	ENSG00000174437	167	0.982951	0.00431478	0.0123632	5.39529e-05	0.000316783	-1	0.57485	0.895776	Endothelial cells	eQTL	pvalue	0.998231	1
chr12:111384730_112382251	SH2B3 - ATXN2	chr12	111384730	112382251	rs3184504	chr12:111884608	1.0709	ATP2A2	ENSG00000174437	167	0.982664	0.00431352	0.0126516	5.52199e-05	0.000315546	-1	0.311377	0.83771	Inhibitory neurons	eQTL	pvalue	0.998231	1
chr8:95624697_96202472	INTS8	chr8	95624697	96202472	rs78727559	chr8:95851818	0.893	FAM92A	ENSG00000188343	236	0.978053	0.00393516	0.0176286	7.06154e-05	0.000312851	1	0.377119	1.0087	Inhibitory neurons	eQTL	pvalue	NA	7
chr1:32347320_33034616	LCK	chr1	32347320	33034616	rs79979643	chr1:32738415	0.8736	PUM1	ENSG00000134644	92	0.985622	0.0031756	0.0108572	3.46703e-05	0.000310692	-1	0.358696	0.943089	Excitatory neurons	eQTL	pvalue	0.999999	1
chr12:111384730_112382251	SH2B3 - ATXN2	chr12	111384730	112382251	rs3184504	chr12:111884608	1.0709	ATP2A2	ENSG00000174437	167	0.982648	0.00431345	0.0126735	5.53222e-05	0.000309666	1	0.778443	1.16774	Microglia	eQTL	pvalue	0.998231	1
chr22:40104694_40376383	ENTHD1	chr22	40104694	40376383	rs137955	chr22:40291807	1.064	CBX6	ENSG00000183741	141	0.984076	0.00353922	0.0120323	4.29649e-05	0.000309064	-1	0.51773	0.991288	Endothelial cells	eQTL	pvalue	0.610925	1
chr16:29841225_30438138	TBX6	chr16	29841225	30438138	rs3809627	chr16:30103160	0.9076	TUFM	ENSG00000178952	16	0.995261	0.00255524	0.00187176	4.49772e-06	0.000307848	-1	0.0625	0.253328	Excitatory neurons	eQTL	pvalue	0.651456	4
chr22:40104694_40376383	ENTHD1	chr22	40104694	40376383	rs137955	chr22:40291807	1.064	NPTXR	ENSG00000221890	123	0.983763	0.00326954	0.0126211	4.16418e-05	0.000304377	-1	0.365854	0.910401	Pericytes	eQTL	pvalue	NA	3
chr2:204447861_204815644	CD28	chr2	204447861	204815644	rs12614091	chr2:204632861	1.0698	FAM117B	ENSG00000138439	96	0.989221	0.00382095	0.00662868	2.52995e-05	0.000304348	1	0.104167	1.61719	Pericytes	eQTL	pvalue	0.067387	4
chr7:128551740_128735438	IRF5	chr7	128551740	128735438	rs4728142	chr7:128573967	0.9406	KLHDC10	ENSG00000128607	84	0.989591	0.0042065	0.00587452	2.46681e-05	0.00030303	-1	0.27381	0.905828	Oligodendrocytes	eQTL	pvalue	0.996684	2
chr20:42551100_42622584	TOX2	chr20	42551100	42622584	rs4812772	chr20:42579051	1.0702	TOMM34	ENSG00000025772	37	0.991676	0.00265149	0.00535813	1.40261e-05	0.000300123	1	0.675676	1.23372	Inhibitory neurons	eQTL	pvalue	0.721089	4
chr2:204447861_204815644	CD28	chr2	204447861	204815644	rs12614091	chr2:204632861	1.0698	FAM117B	ENSG00000138439	96	0.988274	0.00381729	0.00758038	2.89806e-05	0.000299243	1	0.541667	1.02768	OPCs / COPs	eQTL	pvalue	0.067387	4
chr16:1041953_1105201	SOX8	chr16	1041953	1105201	rs405343	chr16:1067832	0.8884	TSC2	ENSG00000103197	33	0.993185	0.00393695	0.00257057	9.89188e-06	0.000297788	1	0.575758	1.24755	Pericytes	eQTL	pvalue	1	1
chr22:40104694_40376383	ENTHD1	chr22	40104694	40376383	rs137955	chr22:40291807	1.064	CBX6	ENSG00000183741	141	0.98519	0.00354322	0.0109322	3.90222e-05	0.000295411	-1	0.170213	0.747229	Inhibitory neurons	eQTL	pvalue	0.610925	1
chr22:40104694_40376383	ENTHD1	chr22	40104694	40376383	rs137955	chr22:40291807	1.064	NPTXR	ENSG00000221890	123	0.985675	0.00327589	0.0107194	3.53314e-05	0.000294497	1	0.650407	1.46303	Excitatory neurons	eQTL	pvalue	NA	3
chr20:42551100_42622584	TOX2	chr20	42551100	42622584	rs4812772	chr20:42579051	1.0702	STK4	ENSG00000101109	29	0.994024	0.00195548	0.00371968	7.02388e-06	0.000293618	1	0.896552	1.29483	Pericytes	eQTL	pvalue	0.118312	3
chr2:204447861_204815644	CD28	chr2	204447861	204815644	rs12614091	chr2:204632861	1.0698	FAM117B	ENSG00000138439	96	0.988907	0.00381973	0.00695352	2.65655e-05	0.000293018	-1	0.75	0.898439	Inhibitory neurons	eQTL	pvalue	0.067387	4
chr21:34666160_35187100	IFNGR2	chr21	34666160	35187100	rs9808753	chr21:34787312	1.0846	RCAN1	ENSG00000159200	139	0.984114	0.0030469	0.0125073	3.84306e-05	0.000292982	-1	0.52518	0.77582	Astrocytes	eQTL	pvalue	0.557669	6
chr1:85416840_86010196	BCL10	chr1	85416840	86010196	rs35486093	chr1:85729820	0.8357	PRKACB	ENSG00000142875	269	0.977081	0.00415609	0.0183924	7.79414e-05	0.000292205	1	0.442379	1.04122	Endothelial cells	eQTL	pvalue	0.612478	3
chr21:34666160_35187100	IFNGR2	chr21	34666160	35187100	rs9808753	chr21:34787312	1.0846	RCAN1	ENSG00000159200	139	0.982411	0.00304163	0.0142116	4.37089e-05	0.000291565	1	0.719424	1.12327	Pericytes	eQTL	pvalue	0.557669	6
chr2:204447861_204815644	CD28	chr2	204447861	204815644	rs12614091	chr2:204632861	1.0698	FAM117B	ENSG00000138439	96	0.989006	0.00382012	0.00685847	2.62019e-05	0.00028951	-1	0.479167	0.977785	Oligodendrocytes	eQTL	pvalue	0.067387	4
chr22:40104694_40376383	ENTHD1	chr22	40104694	40376383	rs137955	chr22:40291807	1.064	NPTXR	ENSG00000221890	123	0.98595	0.00327681	0.010451	3.44467e-05	0.00028725	1	0.658537	1.24485	Oligodendrocytes	eQTL	pvalue	NA	3
chr22:40104694_40376383	ENTHD1	chr22	40104694	40376383	rs137955	chr22:40291807	1.064	NPTXR	ENSG00000221890	123	0.985377	0.0032749	0.0110248	3.63538e-05	0.000287162	-1	0.243902	0.983503	Astrocytes	eQTL	pvalue	NA	3
chr22:40104694_40376383	ENTHD1	chr22	40104694	40376383	rs137955	chr22:40291807	1.064	CBX6	ENSG00000183741	141	0.985341	0.00354376	0.0107909	3.8523e-05	0.000286292	1	0.524823	1.47167	OPCs / COPs	eQTL	pvalue	0.610925	1
chr21:34666160_35187100	IFNGR2	chr21	34666160	35187100	rs9808753	chr21:34787312	1.0846	RCAN1	ENSG00000159200	139	0.983929	0.00304633	0.0126995	3.90325e-05	0.000286196	-1	0.913669	0.823089	Endothelial cells	eQTL	pvalue	0.557669	6
chr2:12577342_12632989	TRIB2	chr2	12577342	12632989	rs11899404	chr2:12607893	0.9019	E2F6	ENSG00000169016	98	0.98771	0.00304166	0.00893566	2.72316e-05	0.000285857	1	0.938776	1.35864	Oligodendrocytes	eQTL	pvalue	0.554509	4
chr3:187462722_187629503	AC072022.2	chr3	187462722	187629503	rs2590438	chr3:187565968	0.946	LINC02043	ENSG00000232233	108	0.983833	0.00251825	0.0133315	3.38398e-05	0.000283851	-1	0.453704	0.942652	Endothelial cells	eQTL	pvalue	NA	NA
chr12:123192738_124002762	PITPNM2	chr12	123192738	124002762	rs7975763	chr12:123604053	0.886	SETD1B	ENSG00000139718	94	0.986543	0.00169042	0.0114636	1.93589e-05	0.00028365	1	0.744681	1.20562	Astrocytes	eQTL	pvalue	0.0224563	1
chr21:34666160_35187100	IFNGR2	chr21	34666160	35187100	rs9808753	chr21:34787312	1.0846	RCAN1	ENSG00000159200	139	0.985102	0.00304996	0.0115293	3.54121e-05	0.000283599	1	0.834532	1.58806	Oligodendrocytes	eQTL	pvalue	0.557669	6
chr22:40104694_40376383	ENTHD1	chr22	40104694	40376383	rs137955	chr22:40291807	1.064	NPTXR	ENSG00000221890	123	0.985854	0.00327649	0.0105519	3.47858e-05	0.000283309	1	0.569106	1.28173	Inhibitory neurons	eQTL	pvalue	NA	3
chr2:112423188_113109590	MERTK	chr2	112423188	113109590	rs57116599	chr2:112770799	0.8869	MERTK	ENSG00000153208	1071	1.4032e-07	0.000607208	0.000230831	0.998881	0.000281211	-1	0.428571	0.932719	Excitatory neurons	eQTL	pvalue	9.66187e-08	5
chr22:40104694_40376383	ENTHD1	chr22	40104694	40376383	rs137955	chr22:40291807	1.064	CBX6	ENSG00000183741	141	0.985691	0.00354502	0.0104471	3.72935e-05	0.000279245	-1	0.446809	0.552765	Excitatory neurons	eQTL	pvalue	0.610925	1
chr22:40104694_40376383	ENTHD1	chr22	40104694	40376383	rs137955	chr22:40291807	1.064	CBX6	ENSG00000183741	141	0.98581	0.00354545	0.0103313	3.68799e-05	0.000276564	1	0.539007	1.01273	Microglia	eQTL	pvalue	0.610925	1
chr21:34666160_35187100	IFNGR2	chr21	34666160	35187100	rs9808753	chr21:34787312	1.0846	RCAN1	ENSG00000159200	139	0.985228	0.00305035	0.0114128	3.50609e-05	0.000273935	-1	0.0863309	0.611061	Excitatory neurons	eQTL	pvalue	0.557669	6
chr1:32347320_33034616	LCK	chr1	32347320	33034616	rs79979643	chr1:32738415	0.8736	PUM1	ENSG00000134644	92	0.989114	0.00318685	0.00740196	2.35748e-05	0.000273766	1	0.608696	1.39573	Astrocytes	eQTL	pvalue	0.999999	1
chr17:40264534_40782389	STAT3	chr17	40264534	40782389	rs1026916	chr17:40529835	0.8784	PLEKHH3	ENSG00000068137	556	3.87579e-11	0.00444754	8.67336e-09	0.995283	0.000269332	1	0.505396	1.07379	Astrocytes	eQTL	pvalue	0.00376066	4
chr16:29841225_30438138	TBX6	chr16	29841225	30438138	rs3809627	chr16:30103160	0.9076	SH2B1	ENSG00000178188	17	0.995364	0.00271876	0.00164508	4.2253e-06	0.000268106	1	1	1.97876	Astrocytes	eQTL	pvalue	0.95683	2
chr1:154829845_155348199	ZBTB7B	chr1	154829845	155348199	rs112344141	chr1:154983036	0.9023	SEMA4A	ENSG00000196189	180	0.979852	0.00298899	0.0168422	5.11104e-05	0.000265938	1	0.833333	1.02084	Astrocytes	eQTL	pvalue	0.615372	4
chr1:154829845_155348199	ZBTB7B	chr1	154829845	155348199	rs112344141	chr1:154983036	0.9023	CRTC2	ENSG00000160741	111	0.977931	0.00158652	0.0201845	3.24802e-05	0.000265685	1	0.837838	1.00223	Pericytes	eQTL	pvalue	0.996362	1
chr16:1041953_1105201	SOX8	chr16	1041953	1105201	rs405343	chr16:1067832	0.8884	TSC2	ENSG00000103197	33	0.993445	0.00393798	0.00234234	9.01941e-06	0.000265555	1	0.666667	1.05845	Excitatory neurons	eQTL	pvalue	1	1
chr16:1041953_1105201	SOX8	chr16	1041953	1105201	rs405343	chr16:1067832	0.8884	TSC2	ENSG00000103197	33	0.993288	0.00393736	0.00249956	9.64296e-06	0.0002652	1	0.69697	1.06929	Endothelial cells	eQTL	pvalue	1	1
chr20:42551100_42622584	TOX2	chr20	42551100	42622584	rs4812772	chr20:42579051	1.0702	STK4	ENSG00000101109	29	0.994878	0.00195716	0.00289491	5.43067e-06	0.000264313	-1	0.62069	0.704847	Inhibitory neurons	eQTL	pvalue	0.118312	3
chr16:1041953_1105201	SOX8	chr16	1041953	1105201	rs405343	chr16:1067832	0.8884	TSC2	ENSG00000103197	33	0.993661	0.00393884	0.00212825	8.1725e-06	0.000263826	1	0.575758	1.07843	Inhibitory neurons	eQTL	pvalue	1	1
chr14:75945376_76028941	BATF	chr14	75945376	76028941	rs34695601	chr14:76014298	1.1157	NPC2	ENSG00000119655	22	0.995746	0.00206582	0.00192096	3.7216e-06	0.000263708	1	0.363636	1.39009	Pericytes	eQTL	pvalue	0.00870069	8
chr1:32347320_33034616	LCK	chr1	32347320	33034616	rs79979643	chr1:32738415	0.8736	PUM1	ENSG00000134644	92	0.988381	0.00318449	0.00814509	2.59792e-05	0.000263655	1	0.891304	1.2824	Microglia	eQTL	pvalue	0.999999	1
chr12:123192738_124002762	PITPNM2	chr12	123192738	124002762	rs7975763	chr12:123604053	0.886	SETD1B	ENSG00000139718	94	0.986681	0.00169066	0.011346	1.91783e-05	0.000262841	1	0.5	1.25704	Excitatory neurons	eQTL	pvalue	0.0224563	1
chr1:32347320_33034616	LCK	chr1	32347320	33034616	rs79979643	chr1:32738415	0.8736	PUM1	ENSG00000134644	92	0.989228	0.00318722	0.00730457	2.32775e-05	0.000257304	1	0.586957	1.31493	OPCs / COPs	eQTL	pvalue	0.999999	1
chr1:32347320_33034616	LCK	chr1	32347320	33034616	rs79979643	chr1:32738415	0.8736	PUM1	ENSG00000134644	92	0.989104	0.00318682	0.0074304	2.36856e-05	0.000254637	-1	0.706522	0.862348	Inhibitory neurons	eQTL	pvalue	0.999999	1
chr1:32347320_33034616	LCK	chr1	32347320	33034616	rs79979643	chr1:32738415	0.8736	PUM1	ENSG00000134644	92	0.988962	0.00318637	0.00757375	2.41483e-05	0.000253802	1	0.48913	1.06773	Endothelial cells	eQTL	pvalue	0.999999	1
chr21:34666160_35187100	IFNGR2	chr21	34666160	35187100	rs9808753	chr21:34787312	1.0846	RCAN1	ENSG00000159200	139	0.986182	0.0030533	0.0104796	3.21933e-05	0.000252533	-1	0.597122	0.932997	OPCs / COPs	eQTL	pvalue	0.557669	6
chr3:187462722_187629503	AC072022.2	chr3	187462722	187629503	rs2590438	chr3:187565968	0.946	EIF4A2	ENSG00000156976	62	0.98008	0.00139422	0.0182493	2.57097e-05	0.000251077	-1	0.629032	0.981158	OPCs / COPs	eQTL	pvalue	0.997113	1
chr16:29841225_30438138	TBX6	chr16	29841225	30438138	rs3809627	chr16:30103160	0.9076	SH2B1	ENSG00000178188	17	0.995492	0.00271911	0.00153534	3.94447e-06	0.000249207	-1	0.0588235	0.619746	OPCs / COPs	eQTL	pvalue	0.95683	2
chr20:42551100_42622584	TOX2	chr20	42551100	42622584	rs4812772	chr20:42579051	1.0702	TOMM34	ENSG00000025772	37	0.992621	0.00265401	0.00446675	1.16966e-05	0.000246347	1	0.486486	1.24481	Excitatory neurons	eQTL	pvalue	0.721089	4
chr22:40104694_40376383	ENTHD1	chr22	40104694	40376383	rs137955	chr22:40291807	1.064	SUN2	ENSG00000100242	63	0.982665	0.000844118	0.0162333	1.37008e-05	0.000243754	-1	0.269841	0.960231	Endothelial cells	eQTL	pvalue	2.40833e-07	4
chr21:34666160_35187100	IFNGR2	chr21	34666160	35187100	rs9808753	chr21:34787312	1.0846	RCAN1	ENSG00000159200	139	0.98556	0.00305138	0.0111108	3.41563e-05	0.000243599	-1	0.251799	0.828601	Inhibitory neurons	eQTL	pvalue	0.557669	6
chr2:12577342_12632989	TRIB2	chr2	12577342	12632989	rs11899404	chr2:12607893	0.9019	E2F6	ENSG00000169016	98	0.98751	0.00304104	0.00917941	2.80263e-05	0.000241806	-1	0.438776	0.979636	Pericytes	eQTL	pvalue	0.554509	4
chr2:12577342_12632989	TRIB2	chr2	12577342	12632989	rs11899404	chr2:12607893	0.9019	E2F6	ENSG00000169016	98	0.989298	0.00304655	0.00739258	2.25249e-05	0.00024061	-1	0.112245	0.791416	OPCs / COPs	eQTL	pvalue	0.554509	4
chr2:151606958_151726326	RND3	chr2	151606958	151726326	rs962052	chr2:151644203	1.0701	ARL5A	ENSG00000162980	59	0.99111	0.00157737	0.00706357	1.10035e-05	0.000238292	1	0.576271	1.11584	Oligodendrocytes	eQTL	pvalue	0.0173648	5
chr21:34666160_35187100	IFNGR2	chr21	34666160	35187100	rs9808753	chr21:34787312	1.0846	RCAN1	ENSG00000159200	139	0.986661	0.00305479	0.0100182	3.07825e-05	0.000234786	-1	0.582734	0.905749	Microglia	eQTL	pvalue	0.557669	6
chr1:92450091_93431324	GFI1	chr1	92450091	93431324	rs58394161	chr1:92939959	0.8425	ZNF644	ENSG00000122482	98	0.985435	0.00183779	0.0124705	2.30226e-05	0.000234172	1	0.326531	1.19612	Inhibitory neurons	eQTL	pvalue	0.997329	1
chr16:29841225_30438138	TBX6	chr16	29841225	30438138	rs3809627	chr16:30103160	0.9076	TUFM	ENSG00000178952	16	0.995791	0.0025566	0.00141925	3.41409e-06	0.000229692	1	1	2.53147	Astrocytes	eQTL	pvalue	0.651456	4
chr1:154829845_155348199	ZBTB7B	chr1	154829845	155348199	rs112344141	chr1:154983036	0.9023	SEMA4A	ENSG00000196189	180	0.984512	0.00300321	0.012218	3.7041e-05	0.000229462	-1	0.538889	0.916169	Inhibitory neurons	eQTL	pvalue	0.615372	4
chr19:16444965_16814328	EPS15L1	chr19	16444965	16814328	rs58166386	chr19:16559421	1.095	UNC13A	ENSG00000130477	42	0.99253	0.00175691	0.00547663	9.4677e-06	0.000226651	1	0.952381	1.35475	Excitatory neurons	eQTL	pvalue	0.999987	1
chr2:12577342_12632989	TRIB2	chr2	12577342	12632989	rs11899404	chr2:12607893	0.9019	E2F6	ENSG00000169016	98	0.989136	0.00304605	0.00756994	2.30865e-05	0.000225201	-1	0.244898	0.870852	Excitatory neurons	eQTL	pvalue	0.554509	4
chr16:29841225_30438138	TBX6	chr16	29841225	30438138	rs3809627	chr16:30103160	0.9076	TUFM	ENSG00000178952	16	0.995838	0.00255672	0.00137829	3.31482e-06	0.000223811	1	1	5.22212	Inhibitory neurons	eQTL	pvalue	0.651456	4
chr16:29841225_30438138	TBX6	chr16	29841225	30438138	rs3809627	chr16:30103160	0.9076	SH2B1	ENSG00000178188	17	0.995687	0.00271964	0.00136884	3.51768e-06	0.000221193	-1	0.0588235	0.608402	Pericytes	eQTL	pvalue	0.95683	2
chr14:75945376_76028941	BATF	chr14	75945376	76028941	rs34695601	chr14:76014298	1.1157	NPC2	ENSG00000119655	22	0.995951	0.00206624	0.00176049	3.43333e-06	0.000219055	-1	0.772727	0.558106	Microglia	eQTL	pvalue	0.00870069	8
chr12:123192738_124002762	PITPNM2	chr12	123192738	124002762	rs7975763	chr12:123604053	0.886	SETD1B	ENSG00000139718	94	0.987184	0.00169152	0.0108876	1.84367e-05	0.000218896	1	0.5	1.20397	Inhibitory neurons	eQTL	pvalue	0.0224563	1
chr4:87502391_88275366	AFF1	chr4	87502391	88275366	rs2705616	chr4:87862396	0.9207	PPM1K	ENSG00000163644	143	0.978241	0.00163664	0.0198703	3.3025e-05	0.000218838	1	0.629371	1.01356	Inhibitory neurons	eQTL	pvalue	0.0454661	6
chr19:10258259_10897760	TYK2	chr19	10258259	10897760	rs34536443	chr19:10463118	1.3037	SLC44A2	ENSG00000129353	1151	9.55215e-08	0.0033117	2.8741e-05	0.996443	0.000216718	1	0.383145	1.00455	Microglia	eQTL	pvalue	0.0414646	3
chr2:151606958_151726326	RND3	chr2	151606958	151726326	rs962052	chr2:151644203	1.0701	ARL5A	ENSG00000162980	59	0.992137	0.001579	0.0060586	9.42621e-06	0.000216154	1	0.610169	1.09998	Inhibitory neurons	eQTL	pvalue	0.0173648	5
chr1:154829845_155348199	ZBTB7B	chr1	154829845	155348199	rs112344141	chr1:154983036	0.9023	RPS27	ENSG00000177954	112	0.981095	0.00159895	0.0170658	2.76005e-05	0.000212611	1	0.848214	1.01285	OPCs / COPs	eQTL	pvalue	0.697778	4
chr16:29841225_30438138	TBX6	chr16	29841225	30438138	rs3809627	chr16:30103160	0.9076	TUFM	ENSG00000178952	16	0.99591	0.00255691	0.0013174	3.16982e-06	0.000212486	1	1	1.81563	Microglia	eQTL	pvalue	0.651456	4
chr14:88217115_88715610	GPR65	chr14	88217115	88715610	rs116899835	chr14:88523488	1.3474	GALC	ENSG00000054983	1249	5.20271e-09	0.00156634	3.31565e-06	0.998219	0.000211815	-1	0.205765	0.788175	Excitatory neurons	eQTL	pvalue	6.28347e-07	6
chr12:123192738_124002762	PITPNM2	chr12	123192738	124002762	rs7975763	chr12:123604053	0.886	SETD1B	ENSG00000139718	94	0.986011	0.00168951	0.0120741	2.04834e-05	0.000205259	1	0.468085	1.07243	Microglia	eQTL	pvalue	0.0224563	1
chr21:39835031_39945134	ERG	chr21	39835031	39945134	rs2836438	chr21:39864727	0.9053	B3GALT5	ENSG00000183778	35	0.994299	0.00166649	0.0038249	6.2075e-06	0.000203212	1	1	1.28965	Astrocytes	eQTL	pvalue	0.00358397	9
chr12:123192738_124002762	PITPNM2	chr12	123192738	124002762	rs7975763	chr12:123604053	0.886	RHOF	ENSG00000139725	93	0.988173	0.00168153	0.00992702	1.6691e-05	0.000201423	-1	0.741935	0.949261	Inhibitory neurons	eQTL	pvalue	0.00520736	8
chr1:154829845_155348199	ZBTB7B	chr1	154829845	155348199	rs112344141	chr1:154983036	0.9023	SLC25A44	ENSG00000160785	126	0.987918	0.00190895	0.00995255	1.90299e-05	0.000201376	-1	0.333333	0.690377	Oligodendrocytes	eQTL	pvalue	0.247811	6
chr19:16444965_16814328	EPS15L1	chr19	16444965	16814328	rs58166386	chr19:16559421	1.095	UNC13A	ENSG00000130477	42	0.992534	0.00175691	0.00549917	9.53372e-06	0.000200514	-1	0.119048	0.756194	Inhibitory neurons	eQTL	pvalue	0.999987	1
chr3:187462722_187629503	AC072022.2	chr3	187462722	187629503	rs2590438	chr3:187565968	0.946	EIF4A2	ENSG00000156976	62	0.989568	0.00140772	0.00881151	1.23346e-05	0.000200286	1	0.483871	1.90401	Oligodendrocytes	eQTL	pvalue	0.997113	1
chr14:75945376_76028941	BATF	chr14	75945376	76028941	rs34695601	chr14:76014298	1.1157	NPC2	ENSG00000119655	22	0.995683	0.00206569	0.00204976	4.05525e-06	0.00019727	1	0.727273	1.00037	Endothelial cells	eQTL	pvalue	0.00870069	8
chr1:154829845_155348199	ZBTB7B	chr1	154829845	155348199	rs112344141	chr1:154983036	0.9023	RPS27	ENSG00000177954	112	0.982202	0.00160075	0.0159743	2.58375e-05	0.000196783	1	0.848214	1.14068	Oligodendrocytes	eQTL	pvalue	0.697778	4
chr2:112423188_113109590	MERTK	chr2	112423188	113109590	rs57116599	chr2:112770799	0.8869	RGPD8	ENSG00000169629	1071	5.47183e-07	0.00236784	0.000230444	0.997205	0.000196266	1	0.535014	1.0279	Excitatory neurons	eQTL	pvalue	NA	6
chr12:123192738_124002762	PITPNM2	chr12	123192738	124002762	rs7975763	chr12:123604053	0.886	SETD1B	ENSG00000139718	94	0.988695	0.00169411	0.00939856	1.59081e-05	0.000196155	1	0.553191	1.2102	Endothelial cells	eQTL	pvalue	0.0224563	1
chr3:187462722_187629503	AC072022.2	chr3	187462722	187629503	rs2590438	chr3:187565968	0.946	LINC02043	ENSG00000232233	108	0.989527	0.00253282	0.0077257	1.95801e-05	0.000194839	-1	0.212963	0.738457	Excitatory neurons	eQTL	pvalue	NA	NA
chr1:154829845_155348199	ZBTB7B	chr1	154829845	155348199	rs112344141	chr1:154983036	0.9023	RPS27	ENSG00000177954	112	0.982551	0.00160132	0.0156283	2.52761e-05	0.000194208	-1	0.178571	0.839102	Inhibitory neurons	eQTL	pvalue	0.697778	4
chr1:154829845_155348199	ZBTB7B	chr1	154829845	155348199	rs112344141	chr1:154983036	0.9023	DENND4B	ENSG00000198837	110	0.983118	0.00158495	0.0150793	2.41163e-05	0.000193968	1	0.836364	1.02626	Pericytes	eQTL	pvalue	0.999987	2
chr19:6615889_6693163	TNFSF14	chr19	6615889	6693163	rs1077667	chr19:6668972	1.164	SAFB2	ENSG00000130254	50	0.991563	0.00187213	0.00636014	1.18157e-05	0.000192597	-1	0.44	0.84458	OPCs / COPs	eQTL	pvalue	0.999583	1
chr16:29841225_30438138	TBX6	chr16	29841225	30438138	rs3809627	chr16:30103160	0.9076	SH2B1	ENSG00000178188	17	0.995878	0.00272016	0.00120843	3.11002e-06	0.000190714	1	0.941176	1.66525	Oligodendrocytes	eQTL	pvalue	0.95683	2
chr16:29841225_30438138	TBX6	chr16	29841225	30438138	rs3809627	chr16:30103160	0.9076	SH2B1	ENSG00000178188	17	0.995892	0.0027202	0.00119401	3.07098e-06	0.000190366	-1	0	0.800097	Inhibitory neurons	eQTL	pvalue	0.95683	2
chr7:149128286_149433143	ZNF746	chr7	149128286	149433143	rs354033	chr7:149289464	1.114	GIMAP2	ENSG00000106560	111	0.987388	0.00198802	0.0104147	2.07807e-05	0.000188429	-1	0.0900901	0.854732	Microglia	eQTL	pvalue	0.00122833	9
chr12:111384730_112382251	SH2B3 - ATXN2	chr12	111384730	112382251	rs3184504	chr12:111884608	1.0709	GIT2	ENSG00000139436	44	0.989396	0.00100455	0.00940162	9.35764e-06	0.000188003	1	0.977273	1.10792	Pericytes	eQTL	pvalue	0.970633	1
chr1:85416840_86010196	BCL10	chr1	85416840	86010196	rs35486093	chr1:85729820	0.8357	TTLL7	ENSG00000137941	149	0.98494	0.0022674	0.0125767	2.87654e-05	0.000186907	-1	0.442953	0.944388	Inhibitory neurons	eQTL	pvalue	0.268072	3
chr19:6615889_6693163	TNFSF14	chr19	6615889	6693163	rs1077667	chr19:6668972	1.164	SAFB2	ENSG00000130254	50	0.992838	0.00187454	0.00509355	9.43247e-06	0.000184466	1	0.46	1.0884	Microglia	eQTL	pvalue	0.999583	1
chr16:29841225_30438138	TBX6	chr16	29841225	30438138	rs3809627	chr16:30103160	0.9076	SH2B1	ENSG00000178188	17	0.995911	0.00272025	0.00118143	3.04269e-06	0.000184284	1	0.117647	1.08661	Endothelial cells	eQTL	pvalue	0.95683	2
chr20:42551100_42622584	TOX2	chr20	42551100	42622584	rs4812772	chr20:42579051	1.0702	STK4	ENSG00000101109	29	0.995415	0.00195822	0.0024376	4.61117e-06	0.000184162	1	0.793103	1.47435	OPCs / COPs	eQTL	pvalue	0.118312	3
chr14:75945376_76028941	BATF	chr14	75945376	76028941	rs34695601	chr14:76014298	1.1157	ISCA2	ENSG00000165898	21	0.995981	0.0014076	0.00242576	3.24546e-06	0.000182809	1	0.857143	1.73084	Inhibitory neurons	eQTL	pvalue	6.27266e-05	10
chr21:39835031_39945134	ERG	chr21	39835031	39945134	rs2836438	chr21:39864727	0.9053	B3GALT5	ENSG00000183778	35	0.994375	0.00166662	0.00376995	6.13618e-06	0.000182427	1	0.885714	1.3154	Excitatory neurons	eQTL	pvalue	0.00358397	9
chr19:6615889_6693163	TNFSF14	chr19	6615889	6693163	rs1077667	chr19:6668972	1.164	SAFB	ENSG00000160633	45	0.992383	0.00183465	0.0055903	1.01528e-05	0.000182108	1	0.422222	1.08872	Inhibitory neurons	eQTL	pvalue	0.999685	1
chr1:92450091_93431324	GFI1	chr1	92450091	93431324	rs58394161	chr1:92939959	0.8425	ZNF644	ENSG00000122482	98	0.988318	0.00184316	0.0096397	1.77964e-05	0.000181107	1	0.428571	1.17391	OPCs / COPs	eQTL	pvalue	0.997329	1
chr12:94644704_94880742	PLXNC1	chr12	94644704	94880742	rs61708525	chr12:94661453	1.0832	METAP2	ENSG00000111142	30	0.994576	0.00140684	0.00383112	5.23824e-06	0.000180918	1	0.933333	1.05069	OPCs / COPs	eQTL	pvalue	0.906383	4
chr14:75945376_76028941	BATF	chr14	75945376	76028941	rs34695601	chr14:76014298	1.1157	NPC2	ENSG00000119655	22	0.995434	0.00206517	0.00231583	4.62391e-06	0.000180604	1	0.818182	1.17955	Astrocytes	eQTL	pvalue	0.00870069	8
chr16:29841225_30438138	TBX6	chr16	29841225	30438138	rs3809627	chr16:30103160	0.9076	TUFM	ENSG00000178952	16	0.99612	0.00255744	0.00113989	2.74615e-06	0.000180399	1	0.125	1.12466	Pericytes	eQTL	pvalue	0.651456	4
chr17:37471330_38219005	IKZF3	chr17	37471330	38219005	rs9909593	chr17:37970149	0.9311	ARHGAP23	ENSG00000275832	130	0.985803	0.00156918	0.0124284	1.96032e-05	0.000180153	1	0.523077	1.23564	Excitatory neurons	eQTL	pvalue	NA	NA
chr16:29841225_30438138	TBX6	chr16	29841225	30438138	rs3809627	chr16:30103160	0.9076	SH2B1	ENSG00000178188	17	0.995921	0.00272028	0.00117615	3.0329e-06	0.000179666	1	1	1.06076	Microglia	eQTL	pvalue	0.95683	2
chr12:111384730_112382251	SH2B3 - ATXN2	chr12	111384730	112382251	rs3184504	chr12:111884608	1.0709	GIT2	ENSG00000139436	44	0.990995	0.00100618	0.00781241	7.75305e-06	0.000179042	1	0.977273	1.38223	Excitatory neurons	eQTL	pvalue	0.970633	1
chr14:75945376_76028941	BATF	chr14	75945376	76028941	rs34695601	chr14:76014298	1.1157	NPC2	ENSG00000119655	22	0.995874	0.00206608	0.00187727	3.71567e-06	0.000179004	1	0.818182	1.68905	Excitatory neurons	eQTL	pvalue	0.00870069	8
chr17:37471330_38219005	IKZF3	chr17	37471330	38219005	rs9909593	chr17:37970149	0.9311	ARHGAP23	ENSG00000275832	130	0.983994	0.0015663	0.0142389	2.24868e-05	0.000178496	1	0.830769	1.2584	Endothelial cells	eQTL	pvalue	NA	NA
chr4:87502391_88275366	AFF1	chr4	87502391	88275366	rs2705616	chr4:87862396	0.9207	PPM1K	ENSG00000163644	143	0.982648	0.00164401	0.015504	2.57608e-05	0.000177988	-1	0.496503	0.996163	OPCs / COPs	eQTL	pvalue	0.0454661	6
chr12:111384730_112382251	SH2B3 - ATXN2	chr12	111384730	112382251	rs3184504	chr12:111884608	1.0709	OAS1	ENSG00000089127	55	0.993081	0.00220985	0.0045211	9.88284e-06	0.000177736	1	0.109091	1.21093	Endothelial cells	eQTL	pvalue	0.00123924	6
chr16:29841225_30438138	TBX6	chr16	29841225	30438138	rs3809627	chr16:30103160	0.9076	TUFM	ENSG00000178952	16	0.996157	0.00255754	0.00110604	2.66241e-06	0.000177248	-1	0.0625	0.0458727	Oligodendrocytes	eQTL	pvalue	0.651456	4
chr1:154829845_155348199	ZBTB7B	chr1	154829845	155348199	rs112344141	chr1:154983036	0.9023	RAB13	ENSG00000143545	112	0.989483	0.00161262	0.00871293	1.40228e-05	0.000177215	1	0.589286	1.24551	Endothelial cells	eQTL	pvalue	0.570126	5
chr1:92450091_93431324	GFI1	chr1	92450091	93431324	rs58394161	chr1:92939959	0.8425	ZNF644	ENSG00000122482	98	0.988611	0.00184371	0.00935151	1.72636e-05	0.00017648	1	0.387755	1.2318	Microglia	eQTL	pvalue	0.997329	1
chr1:92450091_93431324	GFI1	chr1	92450091	93431324	rs58394161	chr1:92939959	0.8425	ZNF644	ENSG00000122482	98	0.989108	0.00184464	0.00885646	1.6342e-05	0.000174889	-1	0.653061	0.995805	Astrocytes	eQTL	pvalue	0.997329	1
chr12:123192738_124002762	PITPNM2	chr12	123192738	124002762	rs7975763	chr12:123604053	0.886	SETD1B	ENSG00000139718	94	0.988275	0.00169339	0.00984031	1.66866e-05	0.00017452	1	0.553191	1.11877	Pericytes	eQTL	pvalue	0.0224563	1
chr1:154829845_155348199	ZBTB7B	chr1	154829845	155348199	rs112344141	chr1:154983036	0.9023	SLC25A44	ENSG00000160785	126	0.985659	0.00190458	0.0122382	2.34735e-05	0.000174337	-1	0.031746	0.395675	Excitatory neurons	eQTL	pvalue	0.247811	6
chr14:75945376_76028941	BATF	chr14	75945376	76028941	rs34695601	chr14:76014298	1.1157	NPC2	ENSG00000119655	22	0.993925	0.00206204	0.00383141	7.77552e-06	0.000173288	1	0.636364	1.10735	Oligodendrocytes	eQTL	pvalue	0.00870069	8
chr12:111384730_112382251	SH2B3 - ATXN2	chr12	111384730	112382251	rs3184504	chr12:111884608	1.0709	OAS1	ENSG00000089127	55	0.993256	0.00221024	0.00435157	9.51017e-06	0.000173152	-1	0.909091	0.737694	Microglia	eQTL	pvalue	0.00123924	6
chr1:154829845_155348199	ZBTB7B	chr1	154829845	155348199	rs112344141	chr1:154983036	0.9023	DENND4B	ENSG00000198837	110	0.989819	0.00159575	0.00839987	1.33701e-05	0.000171891	-1	0.227273	0.819254	Oligodendrocytes	eQTL	pvalue	0.999987	2
chr2:151606958_151726326	RND3	chr2	151606958	151726326	rs962052	chr2:151644203	1.0701	ARL5A	ENSG00000162980	59	0.991908	0.00157864	0.00633223	9.90686e-06	0.00017099	1	0.610169	1.09125	Microglia	eQTL	pvalue	0.0173648	5
chr1:154829845_155348199	ZBTB7B	chr1	154829845	155348199	rs112344141	chr1:154983036	0.9023	SLC25A44	ENSG00000160785	126	0.987359	0.00190787	0.0105432	2.02027e-05	0.000169906	-1	0.277778	0.853627	Endothelial cells	eQTL	pvalue	0.247811	6
chr13:99570862_100512004	UBAC2	chr13	99570862	100512004	rs77654077	chr13:100026952	1.7768	DOCK9	ENSG00000088387	1991	3.49968e-06	0.000239499	0.0143962	0.985192	0.000168916	1	0.693621	1.00677	OPCs / COPs	eQTL	pvalue	0.999999	1
chr19:6615889_6693163	TNFSF14	chr19	6615889	6693163	rs1077667	chr19:6668972	1.164	SAFB2	ENSG00000130254	50	0.994612	0.00187789	0.0033354	6.12913e-06	0.000168304	1	0.96	1.67443	Pericytes	eQTL	pvalue	0.999583	1
chr19:6615889_6693163	TNFSF14	chr19	6615889	6693163	rs1077667	chr19:6668972	1.164	SAFB2	ENSG00000130254	50	0.992119	0.00187318	0.00582835	1.08361e-05	0.000168221	1	0.46	1.10857	Oligodendrocytes	eQTL	pvalue	0.999583	1
chr19:6615889_6693163	TNFSF14	chr19	6615889	6693163	rs1077667	chr19:6668972	1.164	SAFB	ENSG00000160633	45	0.995071	0.00183962	0.0029162	5.22341e-06	0.000167838	-1	0.0222222	0.544445	OPCs / COPs	eQTL	pvalue	0.999685	1
chr7:149128286_149433143	ZNF746	chr7	149128286	149433143	rs354033	chr7:149289464	1.114	GIMAP2	ENSG00000106560	111	0.988501	0.00199026	0.00932325	1.86043e-05	0.000167275	-1	0.45045	0.88322	Endothelial cells	eQTL	pvalue	0.00122833	9
chr2:151606958_151726326	RND3	chr2	151606958	151726326	rs962052	chr2:151644203	1.0701	ARL5A	ENSG00000162980	59	0.992685	0.00157987	0.00556004	8.68209e-06	0.000166808	1	0.830508	1.07867	Pericytes	eQTL	pvalue	0.0173648	5
chr12:123192738_124002762	PITPNM2	chr12	123192738	124002762	rs7975763	chr12:123604053	0.886	SETD1B	ENSG00000139718	94	0.989077	0.00169476	0.00904592	1.53333e-05	0.0001667	-1	0.521277	0.972627	OPCs / COPs	eQTL	pvalue	0.0224563	1
chr11:65354926_66061233	TSGA10IP	chr11	65354926	66061233	rs531612	chr11:65705432	0.9155	GRK2	ENSG00000173020	33	0.994954	0.0017657	0.00310798	5.34897e-06	0.000166638	1	0.454545	1.20814	Microglia	eQTL	pvalue	NA	1
chr1:154829845_155348199	ZBTB7B	chr1	154829845	155348199	rs112344141	chr1:154983036	0.9023	DENND4B	ENSG00000198837	110	0.989896	0.00159588	0.00832845	1.32605e-05	0.000166389	1	0.618182	1.16604	Endothelial cells	eQTL	pvalue	0.999987	2
chr19:6615889_6693163	TNFSF14	chr19	6615889	6693163	rs1077667	chr19:6668972	1.164	SAFB2	ENSG00000130254	50	0.994681	0.00187802	0.00326846	6.00502e-06	0.000166028	1	1	3.01908	Excitatory neurons	eQTL	pvalue	0.999583	1
chr12:123192738_124002762	PITPNM2	chr12	123192738	124002762	rs7975763	chr12:123604053	0.886	RHOF	ENSG00000139725	93	0.988446	0.001682	0.00969004	1.63234e-05	0.00016571	-1	0.333333	0.976568	Excitatory neurons	eQTL	pvalue	0.00520736	8
chr19:6615889_6693163	TNFSF14	chr19	6615889	6693163	rs1077667	chr19:6668972	1.164	SAFB	ENSG00000160633	45	0.994111	0.00183784	0.0038786	7.00507e-06	0.0001654	1	0.422222	1.09469	Microglia	eQTL	pvalue	0.999685	1
chr19:6615889_6693163	TNFSF14	chr19	6615889	6693163	rs1077667	chr19:6668972	1.164	SAFB2	ENSG00000130254	50	0.994406	0.0018775	0.00354481	6.52751e-06	0.000165294	1	0.06	1.20292	Endothelial cells	eQTL	pvalue	0.999583	1
chr3:187462722_187629503	AC072022.2	chr3	187462722	187629503	rs2590438	chr3:187565968	0.946	EIF4A2	ENSG00000156976	62	0.991114	0.00140992	0.00730089	1.02208e-05	0.00016515	-1	0.354839	0.851428	Endothelial cells	eQTL	pvalue	0.997113	1
chr1:154829845_155348199	ZBTB7B	chr1	154829845	155348199	rs112344141	chr1:154983036	0.9023	JTB	ENSG00000143543	112	0.986207	0.00160728	0.0120015	1.93946e-05	0.000164964	1	0.776786	1.09146	Endothelial cells	eQTL	pvalue	0.645224	4
chr1:92450091_93431324	GFI1	chr1	92450091	93431324	rs58394161	chr1:92939959	0.8425	ZNF644	ENSG00000122482	98	0.989449	0.00184527	0.00852553	1.57351e-05	0.000164602	1	0.0816327	1.16208	Endothelial cells	eQTL	pvalue	0.997329	1
chr2:151606958_151726326	RND3	chr2	151606958	151726326	rs962052	chr2:151644203	1.0701	ARL5A	ENSG00000162980	59	0.989911	0.00157546	0.00833679	1.31046e-05	0.000163582	1	0.423729	1.01584	Excitatory neurons	eQTL	pvalue	0.0173648	5
chr3:187462722_187629503	AC072022.2	chr3	187462722	187629503	rs2590438	chr3:187565968	0.946	EIF4A2	ENSG00000156976	62	0.990926	0.00140965	0.00749178	1.04952e-05	0.000162257	-1	0.225806	0.66055	Excitatory neurons	eQTL	pvalue	0.997113	1
chr1:92450091_93431324	GFI1	chr1	92450091	93431324	rs58394161	chr1:92939959	0.8425	ZNF644	ENSG00000122482	98	0.989894	0.0018461	0.00808493	1.49175e-05	0.000160518	-1	0.734694	0.685724	Excitatory neurons	eQTL	pvalue	0.997329	1
chr1:85416840_86010196	BCL10	chr1	85416840	86010196	rs35486093	chr1:85729820	0.8357	TTLL7	ENSG00000137941	149	0.987146	0.00227247	0.0103975	2.37756e-05	0.000160231	1	0.946309	1.06374	Oligodendrocytes	eQTL	pvalue	0.268072	3
chr11:65354926_66061233	TSGA10IP	chr11	65354926	66061233	rs531612	chr11:65705432	0.9155	GRK2	ENSG00000173020	33	0.994724	0.00176529	0.00334732	5.7828e-06	0.000157551	-1	0.424242	0.873225	Astrocytes	eQTL	pvalue	NA	1
chr20:42551100_42622584	TOX2	chr20	42551100	42622584	rs4812772	chr20:42579051	1.0702	STK4	ENSG00000101109	29	0.995515	0.00195842	0.00236459	4.49442e-06	0.000157292	-1	0.137931	0.709462	Excitatory neurons	eQTL	pvalue	0.118312	3
chr1:92450091_93431324	GFI1	chr1	92450091	93431324	rs58394161	chr1:92939959	0.8425	ZNF644	ENSG00000122482	98	0.989866	0.00184605	0.00811648	1.49801e-05	0.000156757	-1	0.27551	0.813241	Oligodendrocytes	eQTL	pvalue	0.997329	1
chr1:85416840_86010196	BCL10	chr1	85416840	86010196	rs35486093	chr1:85729820	0.8357	TTLL7	ENSG00000137941	149	0.987433	0.00227313	0.0101139	2.31261e-05	0.000156716	-1	0.0201342	0.718292	OPCs / COPs	eQTL	pvalue	0.268072	3
chr1:154829845_155348199	ZBTB7B	chr1	154829845	155348199	rs112344141	chr1:154983036	0.9023	DENND4B	ENSG00000198837	110	0.989402	0.00159508	0.00883288	1.40838e-05	0.000156261	-1	0.781818	0.696133	Excitatory neurons	eQTL	pvalue	0.999987	2
chr11:65354926_66061233	TSGA10IP	chr11	65354926	66061233	rs531612	chr11:65705432	0.9155	GRK2	ENSG00000173020	33	0.994888	0.00176559	0.00318508	5.49682e-06	0.00015561	1	0.69697	1.12849	Endothelial cells	eQTL	pvalue	NA	1
chr11:65354926_66061233	TSGA10IP	chr11	65354926	66061233	rs531612	chr11:65705432	0.9155	GRK2	ENSG00000173020	33	0.994517	0.00176493	0.0035562	6.15555e-06	0.000155477	-1	0.727273	0.876263	Pericytes	eQTL	pvalue	NA	1
chr3:187462722_187629503	AC072022.2	chr3	187462722	187629503	rs2590438	chr3:187565968	0.946	EIF4A2	ENSG00000156976	62	0.993688	0.00141358	0.00473833	6.58693e-06	0.000153615	1	0.854839	2.08203	Inhibitory neurons	eQTL	pvalue	0.997113	1
chr3:121369811_122211421	CD86	chr3	121369811	122211421	rs75937181	chr3:121783015	1.2386	ADCY5	ENSG00000173175	64	0.991951	0.00157714	0.00631063	9.8823e-06	0.000151227	1	0.5	1.194	Astrocytes	eQTL	pvalue	0.989941	1
chr1:154829845_155348199	ZBTB7B	chr1	154829845	155348199	rs112344141	chr1:154983036	0.9023	CRTC2	ENSG00000160741	111	0.988195	0.00160318	0.0100355	1.61308e-05	0.00015007	-1	0.0630631	0.701589	Inhibitory neurons	eQTL	pvalue	0.996362	1
chr1:85416840_86010196	BCL10	chr1	85416840	86010196	rs35486093	chr1:85729820	0.8357	TTLL7	ENSG00000137941	149	0.987817	0.00227402	0.00973705	2.22656e-05	0.000149755	-1	0.181208	0.814194	Endothelial cells	eQTL	pvalue	0.268072	3
chr4:87502391_88275366	AFF1	chr4	87502391	88275366	rs2705616	chr4:87862396	0.9207	PPM1K	ENSG00000163644	143	0.986106	0.00164979	0.0120755	2.00541e-05	0.000148685	1	0.825175	1.14728	Oligodendrocytes	eQTL	pvalue	0.0454661	6
chr13:99570862_100512004	UBAC2	chr13	99570862	100512004	rs77654077	chr13:100026952	1.7768	IPO5	ENSG00000065150	93	0.98963	0.0011931	0.00901755	1.07234e-05	0.000148216	1	0.591398	1.36209	Oligodendrocytes	eQTL	pvalue	0.999999	1
chr20:42551100_42622584	TOX2	chr20	42551100	42622584	rs4812772	chr20:42579051	1.0702	STK4	ENSG00000101109	29	0.995542	0.00195847	0.00234785	4.47163e-06	0.000147145	-1	0.275862	0.823619	Oligodendrocytes	eQTL	pvalue	0.118312	3
chr1:92450091_93431324	GFI1	chr1	92450091	93431324	rs58394161	chr1:92939959	0.8425	ZNF644	ENSG00000122482	98	0.990392	0.00184703	0.00759974	1.4026e-05	0.000147123	1	0.663265	1.00491	Pericytes	eQTL	pvalue	0.997329	1
chr20:42551100_42622584	TOX2	chr20	42551100	42622584	rs4812772	chr20:42579051	1.0702	STK4	ENSG00000101109	29	0.99567	0.00195872	0.00222047	4.22115e-06	0.000147043	-1	0.275862	0.626155	Endothelial cells	eQTL	pvalue	0.118312	3
chr13:99570862_100512004	UBAC2	chr13	99570862	100512004	rs77654077	chr13:100026952	1.7768	IPO5	ENSG00000065150	93	0.985838	0.00118853	0.0128114	1.52984e-05	0.000147039	1	0.602151	1.02512	Astrocytes	eQTL	pvalue	0.999999	1
chr4:87502391_88275366	AFF1	chr4	87502391	88275366	rs2705616	chr4:87862396	0.9207	PPM1K	ENSG00000163644	143	0.985535	0.00164884	0.0126477	2.10131e-05	0.000146967	-1	0.573427	0.99738	Microglia	eQTL	pvalue	0.0454661	6
chr1:85416840_86010196	BCL10	chr1	85416840	86010196	rs35486093	chr1:85729820	0.8357	TTLL7	ENSG00000137941	149	0.987998	0.00227443	0.00955899	2.18586e-05	0.000146814	-1	0.765101	0.592571	Astrocytes	eQTL	pvalue	0.268072	3
chr1:85416840_86010196	BCL10	chr1	85416840	86010196	rs35486093	chr1:85729820	0.8357	TTLL7	ENSG00000137941	149	0.987969	0.00227437	0.0095885	2.19268e-05	0.00014651	-1	0.194631	0.748247	Pericytes	eQTL	pvalue	0.268072	3
chr1:154829845_155348199	ZBTB7B	chr1	154829845	155348199	rs112344141	chr1:154983036	0.9023	SMG5	ENSG00000198952	52	0.985069	0.000586481	0.0141898	8.30214e-06	0.000146034	-1	0.0384615	0.932192	Oligodendrocytes	eQTL	pvalue	0.99818	2
chr19:16444965_16814328	EPS15L1	chr19	16444965	16814328	rs58166386	chr19:16559421	1.095	UNC13A	ENSG00000130477	42	0.993991	0.00175949	0.00409769	7.10855e-06	0.000144902	1	0.904762	1.25448	Astrocytes	eQTL	pvalue	0.999987	1
chr4:87502391_88275366	AFF1	chr4	87502391	88275366	rs2705616	chr4:87862396	0.9207	PPM1K	ENSG00000163644	143	0.985933	0.00164951	0.0122528	2.03551e-05	0.000144325	1	0.58042	1.01098	Endothelial cells	eQTL	pvalue	0.0454661	6
chr1:85416840_86010196	BCL10	chr1	85416840	86010196	rs35486093	chr1:85729820	0.8357	TTLL7	ENSG00000137941	149	0.988152	0.00227479	0.00940731	2.15123e-05	0.000143903	1	0.194631	1.25189	Microglia	eQTL	pvalue	0.268072	3
chr17:34665281_34997201	ZNHIT3	chr17	34665281	34997201	rs4796224	chr17:34842521	0.9181	SYNRG	ENSG00000275066	36	0.995302	0.00151805	0.00303208	4.48097e-06	0.000143615	-1	0.222222	0.969155	Pericytes	eQTL	pvalue	0.972748	NA
chr11:65354926_66061233	TSGA10IP	chr11	65354926	66061233	rs531612	chr11:65705432	0.9155	GRK2	ENSG00000173020	33	0.995206	0.00176615	0.00287968	4.96697e-06	0.000143473	-1	0.242424	0.722452	Excitatory neurons	eQTL	pvalue	NA	1
chr19:6615889_6693163	TNFSF14	chr19	6615889	6693163	rs1077667	chr19:6668972	1.164	SAFB2	ENSG00000130254	50	0.994161	0.00187704	0.00381237	7.05496e-06	0.000143024	-1	0.44	0.656555	Astrocytes	eQTL	pvalue	0.999583	1
chr1:154829845_155348199	ZBTB7B	chr1	154829845	155348199	rs112344141	chr1:154983036	0.9023	JTB	ENSG00000143543	112	0.988023	0.00161024	0.0102077	1.64931e-05	0.000143021	1	0.946429	1.06827	Oligodendrocytes	eQTL	pvalue	0.645224	4
chr11:65354926_66061233	TSGA10IP	chr11	65354926	66061233	rs531612	chr11:65705432	0.9155	GRK2	ENSG00000173020	33	0.995674	0.00176698	0.00241149	4.13662e-06	0.000142941	1	0.878788	1.676	Inhibitory neurons	eQTL	pvalue	NA	1
chr1:154829845_155348199	ZBTB7B	chr1	154829845	155348199	rs112344141	chr1:154983036	0.9023	SLC25A44	ENSG00000160785	126	0.988467	0.00191001	0.00946227	1.8141e-05	0.000142846	1	0.190476	1.75201	Inhibitory neurons	eQTL	pvalue	0.247811	6
chr4:87502391_88275366	AFF1	chr4	87502391	88275366	rs2705616	chr4:87862396	0.9207	PPM1K	ENSG00000163644	143	0.986472	0.00165041	0.011716	1.94592e-05	0.000142219	1	0.748252	1.41419	Excitatory neurons	eQTL	pvalue	0.0454661	6
chr20:42551100_42622584	TOX2	chr20	42551100	42622584	rs4812772	chr20:42579051	1.0702	STK4	ENSG00000101109	29	0.995678	0.00195874	0.00221731	4.2203e-06	0.000141686	-1	0.551724	0.797909	Astrocytes	eQTL	pvalue	0.118312	3
chr3:121369811_122211421	CD86	chr3	121369811	122211421	rs75937181	chr3:121783015	1.2386	ADCY5	ENSG00000173175	64	0.992729	0.00157838	0.00554227	8.67027e-06	0.000141625	-1	0.203125	0.775187	Inhibitory neurons	eQTL	pvalue	0.989941	1
chr3:121369811_122211421	CD86	chr3	121369811	122211421	rs75937181	chr3:121783015	1.2386	ADCY5	ENSG00000173175	64	0.992233	0.00157759	0.00603847	9.45939e-06	0.000141418	1	0.5	1.60051	Excitatory neurons	eQTL	pvalue	0.989941	1
chr1:85416840_86010196	BCL10	chr1	85416840	86010196	rs35486093	chr1:85729820	0.8357	TTLL7	ENSG00000137941	149	0.988417	0.0022754	0.00914548	2.09124e-05	0.000141104	1	0.228188	2.63859	Excitatory neurons	eQTL	pvalue	0.268072	3
chr17:34665281_34997201	ZNHIT3	chr17	34665281	34997201	rs4796224	chr17:34842521	0.9181	SYNRG	ENSG00000275066	36	0.994846	0.00151736	0.00349093	5.18367e-06	0.000140764	-1	0.166667	0.887137	Inhibitory neurons	eQTL	pvalue	0.972748	NA
chr2:151606958_151726326	RND3	chr2	151606958	151726326	rs962052	chr2:151644203	1.0701	ARL5A	ENSG00000162980	59	0.991795	0.00157846	0.00647587	1.01659e-05	0.00014059	-1	0.542373	0.964033	Endothelial cells	eQTL	pvalue	0.0173648	5
chr20:42551100_42622584	TOX2	chr20	42551100	42622584	rs4812772	chr20:42579051	1.0702	STK4	ENSG00000101109	29	0.995786	0.00195895	0.00211173	4.01519e-06	0.000139087	-1	0.172414	0.451798	Microglia	eQTL	pvalue	0.118312	3
chr1:154829845_155348199	ZBTB7B	chr1	154829845	155348199	rs112344141	chr1:154983036	0.9023	CRTC2	ENSG00000160741	111	0.988426	0.00160355	0.00981591	1.57857e-05	0.000138872	-1	0.162162	0.879888	Microglia	eQTL	pvalue	0.996362	1
chr3:121369811_122211421	CD86	chr3	121369811	122211421	rs75937181	chr3:121783015	1.2386	ADCY5	ENSG00000173175	64	0.992008	0.00157723	0.00626689	9.82545e-06	0.000138537	-1	0.5	0.87037	OPCs / COPs	eQTL	pvalue	0.989941	1
chr12:111384730_112382251	SH2B3 - ATXN2	chr12	111384730	112382251	rs3184504	chr12:111884608	1.0709	C12orf76	ENSG00000174456	48	0.993687	0.00115477	0.00501456	5.68923e-06	0.000138219	1	0.9375	1.51222	Inhibitory neurons	eQTL	pvalue	0.000101301	10
chr19:6615889_6693163	TNFSF14	chr19	6615889	6693163	rs1077667	chr19:6668972	1.164	SAFB	ENSG00000160633	45	0.994838	0.00183919	0.00318042	5.74293e-06	0.000136794	1	0.4	1.09633	Endothelial cells	eQTL	pvalue	0.999685	1
chr11:65354926_66061233	TSGA10IP	chr11	65354926	66061233	rs531612	chr11:65705432	0.9155	GRK2	ENSG00000173020	33	0.995924	0.00176742	0.00216819	3.71105e-06	0.00013675	-1	0.575758	0.373219	OPCs / COPs	eQTL	pvalue	NA	1
chr4:87502391_88275366	AFF1	chr4	87502391	88275366	rs2705616	chr4:87862396	0.9207	PPM1K	ENSG00000163644	143	0.986872	0.00165108	0.0113215	1.88046e-05	0.000136632	-1	0.426573	0.995819	Pericytes	eQTL	pvalue	0.0454661	6
chr21:39835031_39945134	ERG	chr21	39835031	39945134	rs2836438	chr21:39864727	0.9053	B3GALT5	ENSG00000183778	35	0.995247	0.00166808	0.00294402	4.79787e-06	0.000136444	-1	0.371429	0.846285	Inhibitory neurons	eQTL	pvalue	0.00358397	9
chr12:111384730_112382251	SH2B3 - ATXN2	chr12	111384730	112382251	rs3184504	chr12:111884608	1.0709	ANKRD13A	ENSG00000076513	44	0.99365	0.00100887	0.00519987	5.14357e-06	0.000135959	-1	0	0.592488	Excitatory neurons	eQTL	pvalue	0.350625	3
chr17:34665281_34997201	ZNHIT3	chr17	34665281	34997201	rs4796224	chr17:34842521	0.9181	SYNRG	ENSG00000275066	36	0.99547	0.00151831	0.00287355	4.24861e-06	0.000134186	1	0.166667	1.01261	Oligodendrocytes	eQTL	pvalue	0.972748	NA
chr3:121369811_122211421	CD86	chr3	121369811	122211421	rs75937181	chr3:121783015	1.2386	ADCY5	ENSG00000173175	64	0.993097	0.00157897	0.00518222	8.10543e-06	0.000134004	1	0.96875	1.50161	Pericytes	eQTL	pvalue	0.989941	1
chr3:187462722_187629503	AC072022.2	chr3	187462722	187629503	rs2590438	chr3:187565968	0.946	EIF4A2	ENSG00000156976	62	0.993289	0.00141301	0.00515673	7.20196e-06	0.000133792	-1	0.306452	0.533691	Microglia	eQTL	pvalue	0.997113	1
chr12:111384730_112382251	SH2B3 - ATXN2	chr12	111384730	112382251	rs3184504	chr12:111884608	1.0709	IFT81	ENSG00000122970	52	0.992965	0.00124584	0.00564934	6.95544e-06	0.000132588	1	0.884615	1.2647	Astrocytes	eQTL	pvalue	5.7603e-07	5
chr1:154829845_155348199	ZBTB7B	chr1	154829845	155348199	rs112344141	chr1:154983036	0.9023	CRTC2	ENSG00000160741	111	0.989661	0.00160555	0.00858714	1.37987e-05	0.000132482	1	0.837838	1.17686	Endothelial cells	eQTL	pvalue	0.996362	1
chr12:94644704_94880742	PLXNC1	chr12	94644704	94880742	rs61708525	chr12:94661453	1.0832	METAP2	ENSG00000111142	30	0.995968	0.00140881	0.00248688	3.38524e-06	0.000132481	-1	0.2	0.706145	Pericytes	eQTL	pvalue	0.906383	4
chr19:6615889_6693163	TNFSF14	chr19	6615889	6693163	rs1077667	chr19:6668972	1.164	SAFB	ENSG00000160633	45	0.995026	0.00183953	0.00299723	5.40944e-06	0.000131627	1	0.422222	1.05898	Excitatory neurons	eQTL	pvalue	0.999685	1
chr1:154829845_155348199	ZBTB7B	chr1	154829845	155348199	rs112344141	chr1:154983036	0.9023	SLC25A44	ENSG00000160785	126	0.989323	0.00191166	0.00861776	1.65207e-05	0.000131365	1	0.68254	1.08096	OPCs / COPs	eQTL	pvalue	0.247811	6
chr1:154829845_155348199	ZBTB7B	chr1	154829845	155348199	rs112344141	chr1:154983036	0.9023	RPS27	ENSG00000177954	112	0.989832	0.00161319	0.00841115	1.35779e-05	0.000130232	1	0.982143	1.27225	Microglia	eQTL	pvalue	0.697778	4
chr1:154829845_155348199	ZBTB7B	chr1	154829845	155348199	rs112344141	chr1:154983036	0.9023	DENND4B	ENSG00000198837	110	0.989937	0.00159594	0.00832406	1.32899e-05	0.000129921	-1	0.236364	0.875359	Inhibitory neurons	eQTL	pvalue	0.999987	2
chr3:187462722_187629503	AC072022.2	chr3	187462722	187629503	rs2590438	chr3:187565968	0.946	EIF4A2	ENSG00000156976	62	0.992881	0.00141243	0.00556934	7.79297e-06	0.000129743	-1	0.33871	0.614996	Astrocytes	eQTL	pvalue	0.997113	1
chr1:154829845_155348199	ZBTB7B	chr1	154829845	155348199	rs112344141	chr1:154983036	0.9023	JTB	ENSG00000143543	112	0.990541	0.00161434	0.007703	1.24245e-05	0.000129576	1	0.794643	1.05691	Astrocytes	eQTL	pvalue	0.645224	4
chr19:6615889_6693163	TNFSF14	chr19	6615889	6693163	rs1077667	chr19:6668972	1.164	SAFB2	ENSG00000130254	50	0.995019	0.00187866	0.00296732	5.47321e-06	0.000129275	-1	0.06	0.131379	Inhibitory neurons	eQTL	pvalue	0.999583	1
chr19:6615889_6693163	TNFSF14	chr19	6615889	6693163	rs1077667	chr19:6668972	1.164	SAFB	ENSG00000160633	45	0.995186	0.00183983	0.00284016	5.12189e-06	0.0001288	1	0.644444	1.57893	Astrocytes	eQTL	pvalue	0.999685	1
chr21:39835031_39945134	ERG	chr21	39835031	39945134	rs2836438	chr21:39864727	0.9053	B3GALT5	ENSG00000183778	35	0.995211	0.00166802	0.00298757	4.87855e-06	0.000128749	-1	0.257143	0.871985	OPCs / COPs	eQTL	pvalue	0.00358397	9
chr19:6615889_6693163	TNFSF14	chr19	6615889	6693163	rs1077667	chr19:6668972	1.164	SAFB	ENSG00000160633	45	0.994936	0.00183937	0.00309019	5.58447e-06	0.000128457	1	0.4	1.0413	Oligodendrocytes	eQTL	pvalue	0.999685	1
chr17:34665281_34997201	ZNHIT3	chr17	34665281	34997201	rs4796224	chr17:34842521	0.9181	SYNRG	ENSG00000275066	36	0.995159	0.00151784	0.00319048	4.73857e-06	0.000127615	1	0.916667	1.00288	Astrocytes	eQTL	pvalue	0.972748	NA
chr17:57475896_58223430	VMP1	chr17	57475896	58223430	rs2150879	chr17:57859210	1.1091	RNF43	ENSG00000108375	33	0.99525	0.00203218	0.00258517	5.15103e-06	0.000127582	-1	0.484848	0.930584	Astrocytes	eQTL	pvalue	0.324238	2
chr1:154829845_155348199	ZBTB7B	chr1	154829845	155348199	rs112344141	chr1:154983036	0.9023	GATAD2B	ENSG00000143614	79	0.986997	0.000885563	0.0119799	1.06216e-05	0.000127111	-1	0.126582	0.871882	Inhibitory neurons	eQTL	pvalue	0.998595	1
chr12:94644704_94880742	PLXNC1	chr12	94644704	94880742	rs61708525	chr12:94661453	1.0832	METAP2	ENSG00000111142	30	0.995769	0.00140852	0.00269218	3.68106e-06	0.000127061	1	0.933333	1.06915	Endothelial cells	eQTL	pvalue	0.906383	4
chr19:6615889_6693163	TNFSF14	chr19	6615889	6693163	rs1077667	chr19:6668972	1.164	SAFB	ENSG00000160633	45	0.995338	0.00184011	0.0026899	4.84589e-06	0.000126999	1	0.0222222	1.36599	Pericytes	eQTL	pvalue	0.999685	1
chr1:154829845_155348199	ZBTB7B	chr1	154829845	155348199	rs112344141	chr1:154983036	0.9023	JTB	ENSG00000143543	112	0.990146	0.0016137	0.00810072	1.30754e-05	0.000126834	-1	0.875	0.666266	OPCs / COPs	eQTL	pvalue	0.645224	4
chr1:154829845_155348199	ZBTB7B	chr1	154829845	155348199	rs112344141	chr1:154983036	0.9023	SLC39A1	ENSG00000143570	111	0.990173	0.00160638	0.00808088	1.29833e-05	0.000126586	-1	0.144144	0.872515	Endothelial cells	eQTL	pvalue	0.167077	5
chr1:154829845_155348199	ZBTB7B	chr1	154829845	155348199	rs112344141	chr1:154983036	0.9023	JTB	ENSG00000143543	112	0.989729	0.00161302	0.00851783	1.37557e-05	0.000126313	1	0.1875	1.89421	Excitatory neurons	eQTL	pvalue	0.645224	4
chr3:121369811_122211421	CD86	chr3	121369811	122211421	rs75937181	chr3:121783015	1.2386	KPNA1	ENSG00000114030	1719	2.01798e-10	0.00193925	1.03845e-07	0.997934	0.00012627	1	0.401978	1.11329	Excitatory neurons	eQTL	pvalue	0.993001	1
chr3:121369811_122211421	CD86	chr3	121369811	122211421	rs75937181	chr3:121783015	1.2386	ADCY5	ENSG00000173175	64	0.99325	0.00157921	0.00503677	7.8824e-06	0.000125783	-1	0.3125	0.823126	Endothelial cells	eQTL	pvalue	0.989941	1
chr19:16444965_16814328	EPS15L1	chr19	16444965	16814328	rs58166386	chr19:16559421	1.095	UNC13A	ENSG00000130477	42	0.994699	0.00176075	0.00340853	5.90808e-06	0.000125447	-1	0.738095	0.856364	OPCs / COPs	eQTL	pvalue	0.999987	1
chr12:111384730_112382251	SH2B3 - ATXN2	chr12	111384730	112382251	rs3184504	chr12:111884608	1.0709	IFT81	ENSG00000122970	52	0.993412	0.0012464	0.00521045	6.41278e-06	0.000124581	-1	0.115385	0.781945	Oligodendrocytes	eQTL	pvalue	5.7603e-07	5
chr1:154829845_155348199	ZBTB7B	chr1	154829845	155348199	rs112344141	chr1:154983036	0.9023	SLC39A1	ENSG00000143570	111	0.9907	0.00160724	0.00755655	1.2135e-05	0.000124185	1	0.846847	1.24699	Pericytes	eQTL	pvalue	0.167077	5
chr17:34665281_34997201	ZNHIT3	chr17	34665281	34997201	rs4796224	chr17:34842521	0.9181	SYNRG	ENSG00000275066	36	0.995719	0.00151869	0.00263446	3.89411e-06	0.000124012	1	0.777778	1.04109	Microglia	eQTL	pvalue	0.972748	NA
chr12:94644704_94880742	PLXNC1	chr12	94644704	94880742	rs61708525	chr12:94661453	1.0832	METAP2	ENSG00000111142	30	0.995747	0.00140849	0.00271677	3.71917e-06	0.000123721	1	0.333333	1.33441	Excitatory neurons	eQTL	pvalue	0.906383	4
chr12:111384730_112382251	SH2B3 - ATXN2	chr12	111384730	112382251	rs3184504	chr12:111884608	1.0709	C12orf76	ENSG00000174456	48	0.993834	0.00115494	0.00488231	5.55035e-06	0.000123413	1	0.9375	1.42489	OPCs / COPs	eQTL	pvalue	0.000101301	10
chr17:37471330_38219005	IKZF3	chr17	37471330	38219005	rs9909593	chr17:37970149	0.9311	ARHGAP23	ENSG00000275832	130	0.989137	0.00157449	0.00915095	1.44431e-05	0.000123226	1	0.507692	1.15516	Pericytes	eQTL	pvalue	NA	NA
chr4:87502391_88275366	AFF1	chr4	87502391	88275366	rs2705616	chr4:87862396	0.9207	PPM1K-DT	ENSG00000246375	142	0.987998	0.00164181	0.0102214	1.68632e-05	0.000122352	1	0.197183	1.0027	Astrocytes	eQTL	pvalue	NA	NA
chr13:99570862_100512004	UBAC2	chr13	99570862	100512004	rs77654077	chr13:100026952	1.7768	IPO5	ENSG00000065150	93	0.98976	0.00119326	0.00891386	1.06243e-05	0.000122284	1	0.505376	1.01292	Microglia	eQTL	pvalue	0.999999	1
chr3:121369811_122211421	CD86	chr3	121369811	122211421	rs75937181	chr3:121783015	1.2386	ADCY5	ENSG00000173175	64	0.993253	0.00157922	0.00503738	7.88705e-06	0.000122082	-1	0.5	0.830311	Oligodendrocytes	eQTL	pvalue	0.989941	1
chr17:34665281_34997201	ZNHIT3	chr17	34665281	34997201	rs4796224	chr17:34842521	0.9181	SYNRG	ENSG00000275066	36	0.9952	0.0015179	0.00315505	4.69016e-06	0.000121989	-1	0.861111	0.985828	Excitatory neurons	eQTL	pvalue	0.972748	NA
chr1:154829845_155348199	ZBTB7B	chr1	154829845	155348199	rs112344141	chr1:154983036	0.9023	JTB	ENSG00000143543	112	0.990483	0.00161425	0.00776888	1.25398e-05	0.000121651	1	0.964286	1.18876	Pericytes	eQTL	pvalue	0.645224	4
chr1:154829845_155348199	ZBTB7B	chr1	154829845	155348199	rs112344141	chr1:154983036	0.9023	RPS27	ENSG00000177954	112	0.990327	0.001614	0.00792538	1.27952e-05	0.00012124	1	0.839286	1.03815	Endothelial cells	eQTL	pvalue	0.697778	4
chr1:154829845_155348199	ZBTB7B	chr1	154829845	155348199	rs112344141	chr1:154983036	0.9023	DENND4B	ENSG00000198837	110	0.990259	0.00159646	0.00801128	1.27947e-05	0.000120772	-1	0.127273	0.939742	OPCs / COPs	eQTL	pvalue	0.999987	2
chr12:111384730_112382251	SH2B3 - ATXN2	chr12	111384730	112382251	rs3184504	chr12:111884608	1.0709	C12orf76	ENSG00000174456	48	0.994511	0.00115573	0.00420816	4.76973e-06	0.000120601	1	0.958333	1.28249	Astrocytes	eQTL	pvalue	0.000101301	10
chr1:154829845_155348199	ZBTB7B	chr1	154829845	155348199	rs112344141	chr1:154983036	0.9023	RPS27	ENSG00000177954	112	0.990765	0.00161471	0.00748844	1.20843e-05	0.000120081	1	0.294643	1.41721	Excitatory neurons	eQTL	pvalue	0.697778	4
chr17:37471330_38219005	IKZF3	chr17	37471330	38219005	rs9909593	chr17:37970149	0.9311	ARHGAP23	ENSG00000275832	130	0.988681	0.00157377	0.0096102	1.51776e-05	0.000119747	1	0.330769	3.30103	OPCs / COPs	eQTL	pvalue	NA	NA
chr12:94644704_94880742	PLXNC1	chr12	94644704	94880742	rs61708525	chr12:94661453	1.0832	METAP2	ENSG00000111142	30	0.996062	0.00140894	0.00240678	3.28563e-06	0.000118785	1	0.166667	1.12759	Oligodendrocytes	eQTL	pvalue	0.906383	4
chr1:154829845_155348199	ZBTB7B	chr1	154829845	155348199	rs112344141	chr1:154983036	0.9023	RAB13	ENSG00000143545	112	0.991028	0.00161514	0.00722687	1.16593e-05	0.000118716	1	0.508929	1.57053	Pericytes	eQTL	pvalue	0.570126	5
chr17:34665281_34997201	ZNHIT3	chr17	34665281	34997201	rs4796224	chr17:34842521	0.9181	SYNRG	ENSG00000275066	36	0.995278	0.00151802	0.00308158	4.58207e-06	0.000118009	-1	0.194444	0.898112	OPCs / COPs	eQTL	pvalue	0.972748	NA
chr17:37471330_38219005	IKZF3	chr17	37471330	38219005	rs9909593	chr17:37970149	0.9311	ARHGAP23	ENSG00000275832	130	0.989131	0.00157448	0.0091628	1.44678e-05	0.000117395	1	0.830769	1.43155	Inhibitory neurons	eQTL	pvalue	NA	NA
chr1:154829845_155348199	ZBTB7B	chr1	154829845	155348199	rs112344141	chr1:154983036	0.9023	RPS27	ENSG00000177954	112	0.990861	0.00161487	0.00739535	1.19357e-05	0.000117001	-1	0.883929	0.914228	Pericytes	eQTL	pvalue	0.697778	4
chr12:111384730_112382251	SH2B3 - ATXN2	chr12	111384730	112382251	rs3184504	chr12:111884608	1.0709	GIT2	ENSG00000139436	44	0.993635	0.00100886	0.00523483	5.19863e-06	0.000116391	-1	0	0.932687	Astrocytes	eQTL	pvalue	0.970633	1
chr12:94644704_94880742	PLXNC1	chr12	94644704	94880742	rs61708525	chr12:94661453	1.0832	METAP2	ENSG00000111142	30	0.996018	0.00140888	0.00245331	3.35391e-06	0.000116329	1	0.233333	1.26307	Microglia	eQTL	pvalue	0.906383	4
chr2:151606958_151726326	RND3	chr2	151606958	151726326	rs962052	chr2:151644203	1.0701	ARL5A	ENSG00000162980	59	0.993749	0.00158157	0.00454627	7.11915e-06	0.000116315	-1	0.152542	0.754233	OPCs / COPs	eQTL	pvalue	0.0173648	5
chr17:37471330_38219005	IKZF3	chr17	37471330	38219005	rs9909593	chr17:37970149	0.9311	ARHGAP23	ENSG00000275832	130	0.989281	0.00157472	0.00901355	1.42315e-05	0.000116142	-1	0.3	0.469887	Oligodendrocytes	eQTL	pvalue	NA	NA
chr12:94644704_94880742	PLXNC1	chr12	94644704	94880742	rs61708525	chr12:94661453	1.0832	METAP2	ENSG00000111142	30	0.995938	0.00140876	0.00253392	3.46826e-06	0.000115993	-1	0.766667	0.774253	Astrocytes	eQTL	pvalue	0.906383	4
chr12:111384730_112382251	SH2B3 - ATXN2	chr12	111384730	112382251	rs3184504	chr12:111884608	1.0709	GIT2	ENSG00000139436	44	0.994487	0.00100972	0.00438403	4.33655e-06	0.000114641	1	0.977273	1.51414	Oligodendrocytes	eQTL	pvalue	0.970633	1
chr13:99570862_100512004	UBAC2	chr13	99570862	100512004	rs77654077	chr13:100026952	1.7768	IPO5	ENSG00000065150	93	0.989271	0.00119267	0.00941092	1.12312e-05	0.000114579	-1	0.623656	0.920026	Pericytes	eQTL	pvalue	0.999999	1
chr1:154829845_155348199	ZBTB7B	chr1	154829845	155348199	rs112344141	chr1:154983036	0.9023	CRTC2	ENSG00000160741	111	0.991267	0.00160816	0.00700033	1.12432e-05	0.000113627	-1	0.153153	0.758645	Excitatory neurons	eQTL	pvalue	0.996362	1
chr1:154829845_155348199	ZBTB7B	chr1	154829845	155348199	rs112344141	chr1:154983036	0.9023	CRTC2	ENSG00000160741	111	0.991237	0.00160811	0.00703039	1.12922e-05	0.000113367	-1	0.333333	0.896982	Oligodendrocytes	eQTL	pvalue	0.996362	1
chr22:40104694_40376383	ENTHD1	chr22	40104694	40376383	rs137955	chr22:40291807	1.064	SUN2	ENSG00000100242	63	0.991461	0.000851673	0.0075685	6.38866e-06	0.000112751	-1	0.47619	0.899739	Microglia	eQTL	pvalue	2.40833e-07	4
chr1:154829845_155348199	ZBTB7B	chr1	154829845	155348199	rs112344141	chr1:154983036	0.9023	RPS27	ENSG00000177954	112	0.991224	0.00161546	0.00703745	1.13575e-05	0.000111892	-1	0.357143	0.704073	Astrocytes	eQTL	pvalue	0.697778	4
chr1:154829845_155348199	ZBTB7B	chr1	154829845	155348199	rs112344141	chr1:154983036	0.9023	DENND4B	ENSG00000198837	110	0.991226	0.00159802	0.00705298	1.12592e-05	0.000111428	-1	0.118182	0.752793	Microglia	eQTL	pvalue	0.999987	2
chr12:94644704_94880742	PLXNC1	chr12	94644704	94880742	rs61708525	chr12:94661453	1.0832	METAP2	ENSG00000111142	30	0.99614	0.00140905	0.00233684	3.19429e-06	0.000111188	1	0.933333	1.44307	Inhibitory neurons	eQTL	pvalue	0.906383	4
chr17:37471330_38219005	IKZF3	chr17	37471330	38219005	rs9909593	chr17:37970149	0.9311	ARHGAP23	ENSG00000275832	130	0.98963	0.00157528	0.00866984	1.36895e-05	0.00011097	-1	0.192308	0.752038	Astrocytes	eQTL	pvalue	NA	NA
chr1:154829845_155348199	ZBTB7B	chr1	154829845	155348199	rs112344141	chr1:154983036	0.9023	JTB	ENSG00000143543	112	0.991345	0.00161565	0.00691772	1.11636e-05	0.00011067	1	0.803571	1.65912	Inhibitory neurons	eQTL	pvalue	0.645224	4
chr1:154829845_155348199	ZBTB7B	chr1	154829845	155348199	rs112344141	chr1:154983036	0.9023	DENND4B	ENSG00000198837	110	0.991417	0.00159833	0.00686307	1.09541e-05	0.000110342	1	0.654545	1.05757	Astrocytes	eQTL	pvalue	0.999987	2
chr12:111384730_112382251	SH2B3 - ATXN2	chr12	111384730	112382251	rs3184504	chr12:111884608	1.0709	IFT81	ENSG00000122970	52	0.994084	0.00124724	0.00455311	5.60232e-06	0.000110306	-1	0.884615	0.975888	Inhibitory neurons	eQTL	pvalue	5.7603e-07	5
chr3:187462722_187629503	AC072022.2	chr3	187462722	187629503	rs2590438	chr3:187565968	0.946	EIF4A2	ENSG00000156976	62	0.994235	0.00141436	0.00423598	5.91719e-06	0.000108741	-1	0.532258	0.525312	Pericytes	eQTL	pvalue	0.997113	1
chr12:111384730_112382251	SH2B3 - ATXN2	chr12	111384730	112382251	rs3184504	chr12:111884608	1.0709	GIT2	ENSG00000139436	44	0.994559	0.00100979	0.00431995	4.27865e-06	0.000107477	-1	0.0681818	0.710942	Endothelial cells	eQTL	pvalue	0.970633	1
chr13:99570862_100512004	UBAC2	chr13	99570862	100512004	rs77654077	chr13:100026952	1.7768	IPO5	ENSG00000065150	93	0.990227	0.00119382	0.00846272	1.00964e-05	0.000106257	1	0.709677	1.06271	Excitatory neurons	eQTL	pvalue	0.999999	1
chr1:154829845_155348199	ZBTB7B	chr1	154829845	155348199	rs112344141	chr1:154983036	0.9023	GATAD2B	ENSG00000143614	79	0.989435	0.000887751	0.00956377	8.47635e-06	0.000104556	1	0.962025	1.05596	Pericytes	eQTL	pvalue	0.998595	1
chr17:37471330_38219005	IKZF3	chr17	37471330	38219005	rs9909593	chr17:37970149	0.9311	SOCS7	ENSG00000274211	49	0.990452	0.000684896	0.00875237	5.94788e-06	0.000104358	-1	0.326531	0.991014	Endothelial cells	eQTL	pvalue	0.998971	NA
chr14:75945376_76028941	BATF	chr14	75945376	76028941	rs34695601	chr14:76014298	1.1157	ISCA2	ENSG00000165898	21	0.996943	0.00140896	0.00154142	2.0741e-06	0.000104355	-1	0.190476	0.416148	Excitatory neurons	eQTL	pvalue	6.27266e-05	10
chr6:135188731_135538639	MYB	chr6	135188731	135538639	rs2327586	chr6:135495226	1.1113	HBS1L	ENSG00000112339	548	1.16538e-07	0.000179511	0.000648591	0.999071	0.000100294	1	0.518248	1.03148	Inhibitory neurons	eQTL	pvalue	0.924522	4
chr22:40104694_40376383	ENTHD1	chr22	40104694	40376383	rs137955	chr22:40291807	1.064	RBX1	ENSG00000100387	28	0.991505	0.000664846	0.0077262	5.08185e-06	9.88917e-05	1	0.178571	1.04464	Inhibitory neurons	eQTL	pvalue	0.940247	2
chr19:45110119_45187302	PVR	chr19	45110119	45187302	rs7260482	chr19:45143942	0.9152	ZNF428	ENSG00000131116	24	0.994873	0.000474702	0.00455213	2.07413e-06	9.79115e-05	1	0.375	1.28159	Excitatory neurons	eQTL	pvalue	0.720275	5
chr13:99570862_100512004	UBAC2	chr13	99570862	100512004	rs77654077	chr13:100026952	1.7768	IPO5	ENSG00000065150	93	0.990819	0.00119453	0.00787934	9.40164e-06	9.77023e-05	1	0.505376	1.05545	Inhibitory neurons	eQTL	pvalue	0.999999	1
chr1:154829845_155348199	ZBTB7B	chr1	154829845	155348199	rs112344141	chr1:154983036	0.9023	PAQR6	ENSG00000160781	87	0.990373	0.000973092	0.0085477	8.30087e-06	9.76802e-05	1	0.908046	1.48027	Astrocytes	eQTL	pvalue	0.000721604	9
chr12:111384730_112382251	SH2B3 - ATXN2	chr12	111384730	112382251	rs3184504	chr12:111884608	1.0709	ANKRD13A	ENSG00000076513	44	0.994846	0.00101009	0.00404457	4.01123e-06	9.52961e-05	1	1	1.3321	Pericytes	eQTL	pvalue	0.350625	3
chr12:111384730_112382251	SH2B3 - ATXN2	chr12	111384730	112382251	rs3184504	chr12:111884608	1.0709	ANKRD13A	ENSG00000076513	44	0.994372	0.00100961	0.0045193	4.4938e-06	9.47394e-05	1	1	1.42225	Inhibitory neurons	eQTL	pvalue	0.350625	3
chr1:154829845_155348199	ZBTB7B	chr1	154829845	155348199	rs112344141	chr1:154983036	0.9023	GATAD2B	ENSG00000143614	79	0.990398	0.000888615	0.00861199	7.63317e-06	9.37638e-05	-1	0.151899	0.941867	Endothelial cells	eQTL	pvalue	0.998595	1
chr22:40104694_40376383	ENTHD1	chr22	40104694	40376383	rs137955	chr22:40291807	1.064	SUN2	ENSG00000100242	63	0.992355	0.000852442	0.00669398	5.65763e-06	9.25588e-05	-1	0.15873	0.932005	OPCs / COPs	eQTL	pvalue	2.40833e-07	4
chr13:99570862_100512004	UBAC2	chr13	99570862	100512004	rs77654077	chr13:100026952	1.7768	IPO5	ENSG00000065150	93	0.991869	0.0011958	0.00683655	8.15202e-06	9.01337e-05	1	0.537634	1.12017	OPCs / COPs	eQTL	pvalue	0.999999	1
chr12:111384730_112382251	SH2B3 - ATXN2	chr12	111384730	112382251	rs3184504	chr12:111884608	1.0709	IFT81	ENSG00000122970	52	0.994879	0.00124824	0.00377949	4.65386e-06	8.81289e-05	-1	0.826923	0.943311	Endothelial cells	eQTL	pvalue	5.7603e-07	5
chr22:40104694_40376383	ENTHD1	chr22	40104694	40376383	rs137955	chr22:40291807	1.064	RBX1	ENSG00000100387	28	0.994877	0.000667107	0.00436485	2.83873e-06	8.80874e-05	1	0.892857	1.25032	Excitatory neurons	eQTL	pvalue	0.940247	2
chr12:111384730_112382251	SH2B3 - ATXN2	chr12	111384730	112382251	rs3184504	chr12:111884608	1.0709	C12orf76	ENSG00000174456	48	0.995356	0.00115671	0.00339724	3.86214e-06	8.58165e-05	1	0.9375	1.3555	Endothelial cells	eQTL	pvalue	0.000101301	10
chr13:99570862_100512004	UBAC2	chr13	99570862	100512004	rs77654077	chr13:100026952	1.7768	IPO5	ENSG00000065150	93	0.992436	0.00119648	0.00627468	7.47948e-06	8.52868e-05	-1	0.0645161	0.829132	Endothelial cells	eQTL	pvalue	0.999999	1
chr19:10258259_10897760	TYK2	chr19	10258259	10897760	rs34536443	chr19:10463118	1.3037	ZNF441	ENSG00000197044	13	0.997766	0.000888853	0.00125868	1.03607e-06	8.52214e-05	1	0.923077	1.58125	Astrocytes	eQTL	pvalue	0.0276671	6
chr12:111384730_112382251	SH2B3 - ATXN2	chr12	111384730	112382251	rs3184504	chr12:111884608	1.0709	ANKRD13A	ENSG00000076513	44	0.995261	0.00101051	0.00363974	3.61083e-06	8.46695e-05	1	1	1.50479	Endothelial cells	eQTL	pvalue	0.350625	3
chr1:154829845_155348199	ZBTB7B	chr1	154829845	155348199	rs112344141	chr1:154983036	0.9023	GATAD2B	ENSG00000143614	79	0.991656	0.000889744	0.00736348	6.5227e-06	8.40381e-05	-1	0.0759494	0.803776	Microglia	eQTL	pvalue	0.998595	1
chr12:111384730_112382251	SH2B3 - ATXN2	chr12	111384730	112382251	rs3184504	chr12:111884608	1.0709	GIT2	ENSG00000139436	44	0.995397	0.00101065	0.00350542	3.47598e-06	8.31411e-05	1	0.977273	1.7746	Microglia	eQTL	pvalue	0.970633	1
chr12:111384730_112382251	SH2B3 - ATXN2	chr12	111384730	112382251	rs3184504	chr12:111884608	1.0709	IFT81	ENSG00000122970	52	0.995327	0.0012488	0.00333892	4.10793e-06	8.12962e-05	1	0.923077	1.0304	OPCs / COPs	eQTL	pvalue	5.7603e-07	5
chr17:37471330_38219005	IKZF3	chr17	37471330	38219005	rs9909593	chr17:37970149	0.9311	SOCS7	ENSG00000274211	49	0.993054	0.000686695	0.00617388	4.18835e-06	8.08676e-05	-1	0.183673	0.890439	Oligodendrocytes	eQTL	pvalue	0.998971	NA
chr1:154829845_155348199	ZBTB7B	chr1	154829845	155348199	rs112344141	chr1:154983036	0.9023	PAQR6	ENSG00000160781	87	0.992057	0.000974746	0.00688296	6.6841e-06	7.87582e-05	-1	0.0804598	0.854598	Endothelial cells	eQTL	pvalue	0.000721604	9
chr12:111384730_112382251	SH2B3 - ATXN2	chr12	111384730	112382251	rs3184504	chr12:111884608	1.0709	IFT81	ENSG00000122970	52	0.99552	0.00124904	0.00315172	3.87851e-06	7.58304e-05	-1	0.903846	0.957225	Excitatory neurons	eQTL	pvalue	5.7603e-07	5
chr22:40104694_40376383	ENTHD1	chr22	40104694	40376383	rs137955	chr22:40291807	1.064	SUN2	ENSG00000100242	63	0.993419	0.000853355	0.00564751	4.77565e-06	7.56115e-05	1	0.793651	1.08651	Astrocytes	eQTL	pvalue	2.40833e-07	4
chr22:40104694_40376383	ENTHD1	chr22	40104694	40376383	rs137955	chr22:40291807	1.064	SUN2	ENSG00000100242	63	0.993652	0.000853556	0.00541599	4.57858e-06	7.38041e-05	-1	0.126984	0.930198	Pericytes	eQTL	pvalue	2.40833e-07	4
chr12:111384730_112382251	SH2B3 - ATXN2	chr12	111384730	112382251	rs3184504	chr12:111884608	1.0709	C12orf76	ENSG00000174456	48	0.995712	0.00115712	0.00305431	3.47615e-06	7.32798e-05	-1	0.0833333	0.971774	Oligodendrocytes	eQTL	pvalue	0.000101301	10
chr12:9445978_9939813	CLECL1	chr12	9445978	9939813	rs7977720	chr12:9866349	0.903	AC092745.1	ENSG00000256101	27	0.996795	0.000706179	0.00242434	1.64495e-06	7.25659e-05	1	0.777778	1.12694	Excitatory neurons	eQTL	pvalue	NA	NA
chr22:40104694_40376383	ENTHD1	chr22	40104694	40376383	rs137955	chr22:40291807	1.064	RBX1	ENSG00000100387	28	0.995075	0.00066724	0.0041828	2.73255e-06	7.21875e-05	-1	0.607143	0.947316	Astrocytes	eQTL	pvalue	0.940247	2
chr22:40104694_40376383	ENTHD1	chr22	40104694	40376383	rs137955	chr22:40291807	1.064	SUN2	ENSG00000100242	63	0.993879	0.000853751	0.00519071	4.38705e-06	7.18146e-05	1	0.968254	1.20948	Inhibitory neurons	eQTL	pvalue	2.40833e-07	4
chr1:154829845_155348199	ZBTB7B	chr1	154829845	155348199	rs112344141	chr1:154983036	0.9023	PAQR6	ENSG00000160781	87	0.99302	0.000975693	0.00592759	5.75354e-06	7.06113e-05	1	0.471264	1.09457	Pericytes	eQTL	pvalue	0.000721604	9
chr22:40104694_40376383	ENTHD1	chr22	40104694	40376383	rs137955	chr22:40291807	1.064	SUN2	ENSG00000100242	63	0.993992	0.000853848	0.00508008	4.29424e-06	6.95864e-05	-1	0.587302	0.923142	Oligodendrocytes	eQTL	pvalue	2.40833e-07	4
chr1:154829845_155348199	ZBTB7B	chr1	154829845	155348199	rs112344141	chr1:154983036	0.9023	PAQR6	ENSG00000160781	87	0.99296	0.000975634	0.00598905	5.81501e-06	6.95385e-05	1	0.183908	1.13695	Oligodendrocytes	eQTL	pvalue	0.000721604	9
chr12:111384730_112382251	SH2B3 - ATXN2	chr12	111384730	112382251	rs3184504	chr12:111884608	1.0709	GIT2	ENSG00000139436	44	0.995809	0.00101106	0.00310774	3.08603e-06	6.9321e-05	1	0.977273	1.38768	OPCs / COPs	eQTL	pvalue	0.970633	1
chr12:111384730_112382251	SH2B3 - ATXN2	chr12	111384730	112382251	rs3184504	chr12:111884608	1.0709	C12orf76	ENSG00000174456	48	0.995851	0.00115728	0.00291974	3.32395e-06	6.90956e-05	-1	0.1875	0.893054	Microglia	eQTL	pvalue	0.000101301	10
chr12:111384730_112382251	SH2B3 - ATXN2	chr12	111384730	112382251	rs3184504	chr12:111884608	1.0709	C12orf76	ENSG00000174456	48	0.995916	0.00115736	0.00285516	3.2496e-06	6.84024e-05	1	0.395833	1.16548	Pericytes	eQTL	pvalue	0.000101301	10
chr12:111384730_112382251	SH2B3 - ATXN2	chr12	111384730	112382251	rs3184504	chr12:111884608	1.0709	ANKRD13A	ENSG00000076513	44	0.99608	0.00101134	0.00283822	2.81389e-06	6.78078e-05	-1	0.954545	0.917505	Astrocytes	eQTL	pvalue	0.350625	3
chr12:111384730_112382251	SH2B3 - ATXN2	chr12	111384730	112382251	rs3184504	chr12:111884608	1.0709	C12orf76	ENSG00000174456	48	0.995927	0.00115737	0.0028444	3.23799e-06	6.75072e-05	-1	0.833333	0.931274	Excitatory neurons	eQTL	pvalue	0.000101301	10
chr17:37471330_38219005	IKZF3	chr17	37471330	38219005	rs9909593	chr17:37970149	0.9311	SOCS7	ENSG00000274211	49	0.994932	0.000687993	0.00431001	2.91304e-06	6.73171e-05	1	0.285714	1.7056	Excitatory neurons	eQTL	pvalue	0.998971	NA
chr22:40104694_40376383	ENTHD1	chr22	40104694	40376383	rs137955	chr22:40291807	1.064	SUN2	ENSG00000100242	63	0.994208	0.000854033	0.00486734	4.11408e-06	6.70037e-05	1	0.68254	1.10816	Excitatory neurons	eQTL	pvalue	2.40833e-07	4
chr1:154829845_155348199	ZBTB7B	chr1	154829845	155348199	rs112344141	chr1:154983036	0.9023	SMG5	ENSG00000198952	52	0.993377	0.000591427	0.00596106	3.48221e-06	6.68233e-05	1	0.0576923	1.02808	Astrocytes	eQTL	pvalue	0.99818	2
chr17:37471330_38219005	IKZF3	chr17	37471330	38219005	rs9909593	chr17:37970149	0.9311	SOCS7	ENSG00000274211	49	0.995268	0.000688226	0.00397421	2.68152e-06	6.66359e-05	1	0.510204	1.57293	Astrocytes	eQTL	pvalue	0.998971	NA
chr1:154829845_155348199	ZBTB7B	chr1	154829845	155348199	rs112344141	chr1:154983036	0.9023	GATAD2B	ENSG00000143614	79	0.993655	0.000891537	0.00538608	4.76987e-06	6.26814e-05	-1	0.810127	0.919373	Oligodendrocytes	eQTL	pvalue	0.998595	1
chr1:154829845_155348199	ZBTB7B	chr1	154829845	155348199	rs112344141	chr1:154983036	0.9023	SMG5	ENSG00000198952	52	0.9939	0.000591738	0.00544269	3.17788e-06	6.25335e-05	1	0.923077	1.1055	Pericytes	eQTL	pvalue	0.99818	2
chr1:154829845_155348199	ZBTB7B	chr1	154829845	155348199	rs112344141	chr1:154983036	0.9023	GATAD2B	ENSG00000143614	79	0.993927	0.000891781	0.00511399	4.52596e-06	6.24623e-05	1	0.443038	1.21444	Astrocytes	eQTL	pvalue	0.998595	1
chr1:154829845_155348199	ZBTB7B	chr1	154829845	155348199	rs112344141	chr1:154983036	0.9023	GATAD2B	ENSG00000143614	79	0.993862	0.000891723	0.00517924	4.58456e-06	6.24143e-05	-1	0.835443	0.815191	OPCs / COPs	eQTL	pvalue	0.998595	1
chr12:111384730_112382251	SH2B3 - ATXN2	chr12	111384730	112382251	rs3184504	chr12:111884608	1.0709	ANKRD13A	ENSG00000076513	44	0.996185	0.00101145	0.00273933	2.71945e-06	6.18467e-05	1	0.0454545	1.42537	OPCs / COPs	eQTL	pvalue	0.350625	3
chr1:154829845_155348199	ZBTB7B	chr1	154829845	155348199	rs112344141	chr1:154983036	0.9023	GATAD2B	ENSG00000143614	79	0.993951	0.000891803	0.00509194	4.50816e-06	6.04883e-05	-1	0.227848	0.851239	Excitatory neurons	eQTL	pvalue	0.998595	1
chr17:37471330_38219005	IKZF3	chr17	37471330	38219005	rs9909593	chr17:37970149	0.9311	SOCS7	ENSG00000274211	49	0.994795	0.000687899	0.00445373	3.01943e-06	6.03187e-05	1	0.693878	1.00529	Pericytes	eQTL	pvalue	0.998971	NA
chr19:10258259_10897760	TYK2	chr19	10258259	10897760	rs34536443	chr19:10463118	1.3037	ZNF441	ENSG00000197044	13	0.998057	0.000889112	0.000994213	8.26704e-07	5.89833e-05	-1	0.307692	0.913966	Inhibitory neurons	eQTL	pvalue	0.0276671	6
chr1:154829845_155348199	ZBTB7B	chr1	154829845	155348199	rs112344141	chr1:154983036	0.9023	SMG5	ENSG00000198952	52	0.994178	0.000591904	0.00516823	3.01828e-06	5.87313e-05	1	0.903846	1.09288	Endothelial cells	eQTL	pvalue	0.99818	2
chr19:10258259_10897760	TYK2	chr19	10258259	10897760	rs34536443	chr19:10463118	1.3037	ZNF441	ENSG00000197044	13	0.998053	0.000889108	0.000999002	8.3164e-07	5.83138e-05	-1	0.615385	0.929688	Excitatory neurons	eQTL	pvalue	0.0276671	6
chr12:111384730_112382251	SH2B3 - ATXN2	chr12	111384730	112382251	rs3184504	chr12:111884608	1.0709	ANKRD13A	ENSG00000076513	44	0.996337	0.0010116	0.00259042	2.57182e-06	5.82842e-05	1	0.295455	1.13382	Microglia	eQTL	pvalue	0.350625	3
chr12:111384730_112382251	SH2B3 - ATXN2	chr12	111384730	112382251	rs3184504	chr12:111884608	1.0709	ANKRD13A	ENSG00000076513	44	0.996423	0.00101169	0.00250556	2.48653e-06	5.74087e-05	1	0.977273	1.56461	Oligodendrocytes	eQTL	pvalue	0.350625	3
chr14:88217115_88715610	GPR65	chr14	88217115	88715610	rs116899835	chr14:88523488	1.3474	LINC01146	ENSG00000258867	1249	1.20257e-09	0.000362048	3.32017e-06	0.999577	5.72981e-05	1	0.765412	1.17452	Microglia	eQTL	pvalue	NA	NA
chr17:37471330_38219005	IKZF3	chr17	37471330	38219005	rs9909593	chr17:37970149	0.9311	SOCS7	ENSG00000274211	49	0.995413	0.000688326	0.00384007	2.59903e-06	5.63711e-05	-1	0.673469	0.832751	Inhibitory neurons	eQTL	pvalue	0.998971	NA
chr17:37471330_38219005	IKZF3	chr17	37471330	38219005	rs9909593	chr17:37970149	0.9311	SOCS7	ENSG00000274211	49	0.995419	0.00068833	0.00383411	2.59547e-06	5.58062e-05	1	0.693878	1.27133	OPCs / COPs	eQTL	pvalue	0.998971	NA
chr17:37471330_38219005	IKZF3	chr17	37471330	38219005	rs9909593	chr17:37970149	0.9311	SOCS7	ENSG00000274211	49	0.995775	0.000688576	0.00347907	2.35067e-06	5.50985e-05	-1	0.489796	0.56937	Microglia	eQTL	pvalue	0.998971	NA
chr19:10258259_10897760	TYK2	chr19	10258259	10897760	rs34536443	chr19:10463118	1.3037	ZNF441	ENSG00000197044	13	0.998108	0.000889158	0.000946625	7.88255e-07	5.504e-05	-1	0	0.593274	OPCs / COPs	eQTL	pvalue	0.0276671	6
chr11:95274487_95331237	FAM76B	chr11	95274487	95331237	rs4409785	chr11:95311422	0.9137	AP003066.1	ENSG00000254587	17	0.997644	0.000619844	0.00168138	9.91164e-07	5.34908e-05	-1	0.588235	0.9362	Excitatory neurons	eQTL	pvalue	NA	NA
chr12:111384730_112382251	SH2B3 - ATXN2	chr12	111384730	112382251	rs3184504	chr12:111884608	1.0709	OAS3	ENSG00000111331	14	0.998003	0.000558357	0.00138531	7.22457e-07	5.25889e-05	-1	0.142857	0.684677	Endothelial cells	eQTL	pvalue	1.82238e-23	8
chr8:144971080_145126375	PLEC	chr8	144971080	145126375	rs3923387	chr8:144986793	1.0732	C8orf33	ENSG00000182307	23	0.996377	0.000356274	0.00321404	1.09782e-06	5.14276e-05	-1	0.913043	0.747089	Excitatory neurons	eQTL	pvalue	6.35413e-05	10
chr22:40104694_40376383	ENTHD1	chr22	40104694	40376383	rs137955	chr22:40291807	1.064	RBX1	ENSG00000100387	28	0.997332	0.000668753	0.00194778	1.25559e-06	5.04714e-05	1	0.964286	1.29531	Microglia	eQTL	pvalue	0.940247	2
chr22:40104694_40376383	ENTHD1	chr22	40104694	40376383	rs137955	chr22:40291807	1.064	RBX1	ENSG00000100387	28	0.996946	0.000668494	0.00233323	1.51409e-06	5.04377e-05	-1	0.607143	0.777157	OPCs / COPs	eQTL	pvalue	0.940247	2
chr3:112415120_113061248	CD200R1	chr3	112415120	113061248	rs138433213	chr3:112693983	1.2904	PHLDB2	ENSG00000144824	34	0.996992	0.000552155	0.00240541	1.28331e-06	4.88604e-05	-1	0.176471	0.383098	Endothelial cells	eQTL	pvalue	0.0112158	4
chr19:45110119_45187302	PVR	chr19	45110119	45187302	rs7260482	chr19:45143942	0.9152	ZNF428	ENSG00000131116	24	0.997087	0.000475758	0.00238697	1.09021e-06	4.87324e-05	1	0.375	1.38682	OPCs / COPs	eQTL	pvalue	0.720275	5
chr22:40104694_40376383	ENTHD1	chr22	40104694	40376383	rs137955	chr22:40291807	1.064	RBX1	ENSG00000100387	28	0.997085	0.000668587	0.00219719	1.42513e-06	4.81799e-05	-1	0.142857	0.622384	Endothelial cells	eQTL	pvalue	0.940247	2
chr22:40104694_40376383	ENTHD1	chr22	40104694	40376383	rs137955	chr22:40291807	1.064	RBX1	ENSG00000100387	28	0.99721	0.000668672	0.00207179	1.34148e-06	4.774e-05	-1	0.107143	0.820694	Oligodendrocytes	eQTL	pvalue	0.940247	2
chr22:40104694_40376383	ENTHD1	chr22	40104694	40376383	rs137955	chr22:40291807	1.064	RBX1	ENSG00000100387	28	0.997149	0.00066863	0.00213341	1.38296e-06	4.75815e-05	-1	0.5	0.922349	Pericytes	eQTL	pvalue	0.940247	2
chr1:154829845_155348199	ZBTB7B	chr1	154829845	155348199	rs112344141	chr1:154983036	0.9023	SMG5	ENSG00000198952	52	0.995453	0.000592663	0.00390538	2.27835e-06	4.67926e-05	-1	0.0961538	0.869847	Excitatory neurons	eQTL	pvalue	0.99818	2
chr3:112415120_113061248	CD200R1	chr3	112415120	113061248	rs138433213	chr3:112693983	1.2904	PHLDB2	ENSG00000144824	34	0.996859	0.000552081	0.00254129	1.36117e-06	4.62484e-05	-1	0.441176	0.840796	Excitatory neurons	eQTL	pvalue	0.0112158	4
chr1:154829845_155348199	ZBTB7B	chr1	154829845	155348199	rs112344141	chr1:154983036	0.9023	SMG5	ENSG00000198952	52	0.995441	0.000592656	0.00391796	2.28659e-06	4.60492e-05	-1	0.0384615	0.888078	OPCs / COPs	eQTL	pvalue	0.99818	2
chr3:112415120_113061248	CD200R1	chr3	112415120	113061248	rs138433213	chr3:112693983	1.2904	PHLDB2	ENSG00000144824	34	0.996905	0.000552107	0.00249537	1.3363e-06	4.56892e-05	1	0.941176	1.17627	Pericytes	eQTL	pvalue	0.0112158	4
chr19:45110119_45187302	PVR	chr19	45110119	45187302	rs7260482	chr19:45143942	0.9152	ZNF428	ENSG00000131116	24	0.997402	0.000475908	0.00207621	9.45279e-07	4.53805e-05	1	0.708333	1.10613	Pericytes	eQTL	pvalue	0.720275	5
chr1:154829845_155348199	ZBTB7B	chr1	154829845	155348199	rs112344141	chr1:154983036	0.9023	SMG5	ENSG00000198952	52	0.995825	0.000592884	0.00353639	2.06141e-06	4.40525e-05	-1	0.423077	0.909417	Microglia	eQTL	pvalue	0.99818	2
chr1:154829845_155348199	ZBTB7B	chr1	154829845	155348199	rs112344141	chr1:154983036	0.9023	SMG5	ENSG00000198952	52	0.995903	0.000592931	0.00346028	2.01864e-06	4.15064e-05	-1	0.653846	0.889477	Inhibitory neurons	eQTL	pvalue	0.99818	2
chr11:118000454_118904452	PHLDB1	chr11	118000454	118904452	rs34026809	chr11:118480695	0.8643	PAFAH1B2	ENSG00000168092	19	0.995399	0.000154459	0.00440513	6.4301e-07	4.05462e-05	-1	0.315789	0.970083	OPCs / COPs	eQTL	pvalue	0.962029	2
chr19:45110119_45187302	PVR	chr19	45110119	45187302	rs7260482	chr19:45143942	0.9152	ZNF428	ENSG00000131116	24	0.997432	0.000475923	0.00205107	9.38971e-07	3.96955e-05	-1	0.333333	0.742758	Inhibitory neurons	eQTL	pvalue	0.720275	5
chr1:32347320_33034616	LCK	chr1	32347320	33034616	rs79979643	chr1:32738415	0.8736	SDC3	ENSG00000162512	23	0.997516	0.000432063	0.00201182	8.32014e-07	3.9383e-05	1	0.434783	1.17261	Astrocytes	eQTL	pvalue	0.527916	4
chr19:45110119_45187302	PVR	chr19	45110119	45187302	rs7260482	chr19:45143942	0.9152	ZNF428	ENSG00000131116	24	0.997647	0.000476026	0.00183699	8.37662e-07	3.88558e-05	1	0.833333	1.62449	Oligodendrocytes	eQTL	pvalue	0.720275	5
chr3:121334409_121729409	IQCB1	chr3	121334409	121729409	rs2331964	chr3:121542898	1.1042	SLC15A2	ENSG00000163406	867	2.29686e-08	0.000242914	9.45188e-05	0.999624	3.88067e-05	1	0.611303	1.06815	Astrocytes	eQTL	pvalue	1.50275e-10	6
chr8:144971080_145126375	PLEC	chr8	144971080	145126375	rs3923387	chr8:144986793	1.0732	C8orf33	ENSG00000182307	23	0.997108	0.000356535	0.00249567	8.53829e-07	3.85442e-05	-1	0.0434783	0.920365	Endothelial cells	eQTL	pvalue	6.35413e-05	10
chr6:130272324_130466094	L3MBTL3	chr6	130272324	130466094	rs75191738	chr6:130348257	1.0908	AKAP7	ENSG00000118507	15	0.998122	0.000274927	0.0015662	3.94451e-07	3.69495e-05	-1	0.0666667	0.77682	Astrocytes	eQTL	pvalue	0.00159877	7
chr19:45110119_45187302	PVR	chr19	45110119	45187302	rs7260482	chr19:45143942	0.9152	ZNF428	ENSG00000131116	24	0.997713	0.000476057	0.00177307	8.09259e-07	3.67558e-05	1	0.375	1.72066	Astrocytes	eQTL	pvalue	0.720275	5
chr19:45110119_45187302	PVR	chr19	45110119	45187302	rs7260482	chr19:45143942	0.9152	ZNF428	ENSG00000131116	24	0.997726	0.000476063	0.00176123	8.04743e-07	3.56234e-05	1	0.416667	1.43636	Endothelial cells	eQTL	pvalue	0.720275	5
chr1:32347320_33034616	LCK	chr1	32347320	33034616	rs79979643	chr1:32738415	0.8736	SDC3	ENSG00000162512	23	0.997674	0.000432132	0.00185754	7.6944e-07	3.51326e-05	-1	0.26087	0.927875	Endothelial cells	eQTL	pvalue	0.527916	4
chr1:32347320_33034616	LCK	chr1	32347320	33034616	rs79979643	chr1:32738415	0.8736	SDC3	ENSG00000162512	23	0.997716	0.00043215	0.00181678	7.52337e-07	3.45801e-05	-1	0.782609	0.931191	Pericytes	eQTL	pvalue	0.527916	4
chr1:32347320_33034616	LCK	chr1	32347320	33034616	rs79979643	chr1:32738415	0.8736	SDC3	ENSG00000162512	23	0.997795	0.000432184	0.00173862	7.20055e-07	3.30078e-05	-1	0.608696	0.906701	Excitatory neurons	eQTL	pvalue	0.527916	4
chr1:32347320_33034616	LCK	chr1	32347320	33034616	rs79979643	chr1:32738415	0.8736	SDC3	ENSG00000162512	23	0.997824	0.000432196	0.00171042	7.08335e-07	3.25124e-05	-1	0.652174	0.797673	Inhibitory neurons	eQTL	pvalue	0.527916	4
chr1:32347320_33034616	LCK	chr1	32347320	33034616	rs79979643	chr1:32738415	0.8736	SDC3	ENSG00000162512	23	0.997831	0.000432199	0.00170398	7.05653e-07	3.24082e-05	-1	0.217391	0.734106	OPCs / COPs	eQTL	pvalue	0.527916	4
chr6:130272324_130466094	L3MBTL3	chr6	130272324	130466094	rs75191738	chr6:130348257	1.0908	AKAP7	ENSG00000118507	15	0.998014	0.000274897	0.00167954	4.31108e-07	3.15115e-05	1	0.733333	1.10492	Pericytes	eQTL	pvalue	0.00159877	7
chr6:130272324_130466094	L3MBTL3	chr6	130272324	130466094	rs75191738	chr6:130348257	1.0908	AKAP7	ENSG00000118507	15	0.998008	0.000274896	0.00168577	4.33318e-07	3.10189e-05	-1	0.466667	0.859346	Excitatory neurons	eQTL	pvalue	0.00159877	7
chr6:130272324_130466094	L3MBTL3	chr6	130272324	130466094	rs75191738	chr6:130348257	1.0908	AKAP7	ENSG00000118507	15	0.99789	0.000274863	0.00180402	4.66713e-07	3.0194e-05	1	0.666667	1.12918	OPCs / COPs	eQTL	pvalue	0.00159877	7
chr11:118000454_118904452	PHLDB1	chr11	118000454	118904452	rs34026809	chr11:118480695	0.8643	PAFAH1B2	ENSG00000168092	19	0.996179	0.00015458	0.00363735	5.35892e-07	2.85262e-05	1	0.526316	1.02848	Endothelial cells	eQTL	pvalue	0.962029	2
chr8:144971080_145126375	PLEC	chr8	144971080	145126375	rs3923387	chr8:144986793	1.0732	C8orf33	ENSG00000182307	23	0.997886	0.000356813	0.00172956	5.9148e-07	2.69578e-05	-1	0.0434783	0.194727	Inhibitory neurons	eQTL	pvalue	6.35413e-05	10
chr8:144971080_145126375	PLEC	chr8	144971080	145126375	rs3923387	chr8:144986793	1.0732	C8orf33	ENSG00000182307	23	0.997859	0.000356804	0.00175629	6.01091e-07	2.69056e-05	1	0.173913	1.23918	Pericytes	eQTL	pvalue	6.35413e-05	10
chr14:103015542_103459588	TRAF3	chr14	103015542	103459588	rs12588969	chr14:103230758	0.9148	DIO3OS	ENSG00000258498	30	0.997426	0.000327142	0.00222042	7.02666e-07	2.56005e-05	1	0.333333	1.32739	Endothelial cells	eQTL	pvalue	NA	NA
chr6:130272324_130466094	L3MBTL3	chr6	130272324	130466094	rs75191738	chr6:130348257	1.0908	AKAP7	ENSG00000118507	15	0.998304	0.000274977	0.00139503	3.5878e-07	2.54721e-05	1	0.6	1.13192	Microglia	eQTL	pvalue	0.00159877	7
chr14:103015542_103459588	TRAF3	chr14	103015542	103459588	rs12588969	chr14:103230758	0.9148	DIO3OS	ENSG00000258498	30	0.997419	0.00032714	0.00222743	7.05111e-07	2.54548e-05	1	0.2	1.4482	Pericytes	eQTL	pvalue	NA	NA
chr3:159485268_159713078	IL12A	chr3	159485268	159713078	rs1014486	chr3:159691112	1.1108	IQCJ-SCHIP1	ENSG00000283154	365	2.23394e-15	3.71573e-12	0.000600836	0.999374	2.52897e-05	1	0.786301	1.0495	Oligodendrocytes	eQTL	pvalue	0.660502	NA
chr3:121369811_122211421	CD86	chr3	121369811	122211421	rs75937181	chr3:121783015	1.2386	CCDC58	ENSG00000160124	1719	4.15403e-11	0.000399196	1.04016e-07	0.999577	2.38278e-05	1	0.525887	1.08478	Excitatory neurons	eQTL	pvalue	0.0802761	7
chr14:88217115_88715610	GPR65	chr14	88217115	88715610	rs116899835	chr14:88523488	1.3474	GALC	ENSG00000054983	1249	3.76422e-10	0.000113326	3.32111e-06	0.99986	2.31242e-05	-1	0.200961	0.853458	Inhibitory neurons	eQTL	pvalue	6.28347e-07	6
chr6:130272324_130466094	L3MBTL3	chr6	130272324	130466094	rs75191738	chr6:130348257	1.0908	AKAP7	ENSG00000118507	15	0.998508	0.000275034	0.00119372	3.06073e-07	2.27301e-05	-1	0.333333	0.588773	Inhibitory neurons	eQTL	pvalue	0.00159877	7
chr6:130272324_130466094	L3MBTL3	chr6	130272324	130466094	rs75191738	chr6:130348257	1.0908	AKAP7	ENSG00000118507	15	0.998458	0.00027502	0.0012442	3.20245e-07	2.24624e-05	-1	0.0666667	0.897016	Oligodendrocytes	eQTL	pvalue	0.00159877	7
chr11:118000454_118904452	PHLDB1	chr11	118000454	118904452	rs34026809	chr11:118480695	0.8643	PAFAH1B2	ENSG00000168092	19	0.997434	0.000154775	0.00238894	3.48344e-07	2.2355e-05	1	0.578947	1.0266	Pericytes	eQTL	pvalue	0.962029	2
chr6:130272324_130466094	L3MBTL3	chr6	130272324	130466094	rs75191738	chr6:130348257	1.0908	AKAP7	ENSG00000118507	15	0.998444	0.000275016	0.0012581	3.24244e-07	2.22922e-05	1	0.6	1.20229	Endothelial cells	eQTL	pvalue	0.00159877	7
chr11:118000454_118904452	PHLDB1	chr11	118000454	118904452	rs34026809	chr11:118480695	0.8643	PAFAH1B2	ENSG00000168092	19	0.997304	0.000154754	0.00251917	3.68865e-07	2.20409e-05	1	0.736842	1.06453	Oligodendrocytes	eQTL	pvalue	0.962029	2
chr6:135188731_135538639	MYB	chr6	135188731	135538639	rs2327586	chr6:135495226	1.1113	ALDH8A1	ENSG00000118514	548	2.06104e-08	3.17477e-05	0.000648742	0.999304	1.51433e-05	1	0.428832	1.03215	Inhibitory neurons	eQTL	pvalue	9.45631e-06	8
chr3:121369811_122211421	CD86	chr3	121369811	122211421	rs75937181	chr3:121783015	1.2386	SLC15A2	ENSG00000163406	1719	2.528e-11	0.000242937	1.04033e-07	0.999742	1.44955e-05	1	0.606166	1.06815	Astrocytes	eQTL	pvalue	1.50275e-10	6
chr4:40261293_40365013	CHRNA9	chr4	40261293	40365013	rs13136820	chr4:40307564	1.0886	LIMCH1	ENSG00000064042	11	0.998335	8.94511e-05	0.00156333	1.27925e-07	1.21497e-05	-1	0.272727	0.983132	Astrocytes	eQTL	pvalue	0.999638	2
chr11:118000454_118904452	PHLDB1	chr11	118000454	118904452	rs34026809	chr11:118480695	0.8643	PAFAH1B2	ENSG00000168092	19	0.998471	0.000154936	0.00136291	2.00132e-07	1.13552e-05	-1	0.473684	0.980663	Microglia	eQTL	pvalue	0.962029	2
chr11:118000454_118904452	PHLDB1	chr11	118000454	118904452	rs34026809	chr11:118480695	0.8643	PAFAH1B2	ENSG00000168092	19	0.99858	0.000154952	0.00125453	1.84162e-07	1.05066e-05	-1	0.157895	0.914936	Astrocytes	eQTL	pvalue	0.962029	2
chr4:40261293_40365013	CHRNA9	chr4	40261293	40365013	rs13136820	chr4:40307564	1.0886	LIMCH1	ENSG00000064042	11	0.998597	8.94746e-05	0.00130321	1.06429e-07	1.0339e-05	-1	0.272727	0.995527	Excitatory neurons	eQTL	pvalue	0.999638	2
chr11:118000454_118904452	PHLDB1	chr11	118000454	118904452	rs34026809	chr11:118480695	0.8643	PAFAH1B2	ENSG00000168092	19	0.998634	0.000154961	0.00120106	1.76437e-07	9.93503e-06	1	0.473684	1.20616	Inhibitory neurons	eQTL	pvalue	0.962029	2
chr11:118000454_118904452	PHLDB1	chr11	118000454	118904452	rs34026809	chr11:118480695	0.8643	PAFAH1B2	ENSG00000168092	19	0.998675	0.000154967	0.00116076	1.70537e-07	9.5818e-06	1	0.263158	1.14602	Excitatory neurons	eQTL	pvalue	0.962029	2
chr6:135188731_135538639	MYB	chr6	135188731	135538639	rs2327586	chr6:135495226	1.1113	HBS1L	ENSG00000112339	548	1.91335e-09	2.94727e-06	0.000648766	0.999341	7.75428e-06	-1	0.375912	0.964861	Oligodendrocytes	eQTL	pvalue	0.924522	4
chr4:40261293_40365013	CHRNA9	chr4	40261293	40365013	rs13136820	chr4:40307564	1.0886	LIMCH1	ENSG00000064042	11	0.998945	8.95058e-05	0.00095733	7.80563e-08	7.72081e-06	-1	0.181818	0.955999	Microglia	eQTL	pvalue	0.999638	2
chr6:135188731_135538639	MYB	chr6	135188731	135538639	rs2327586	chr6:135495226	1.1113	ALDH8A1	ENSG00000118514	548	1.50118e-18	2.31237e-15	0.000648768	0.999344	7.48113e-06	-1	0.379562	0.979575	Oligodendrocytes	eQTL	pvalue	9.45631e-06	8
chr6:135188731_135538639	MYB	chr6	135188731	135538639	rs2327586	chr6:135495226	1.1113	HBS1L	ENSG00000112339	548	1.60215e-10	2.46791e-07	0.000648768	0.999344	6.93346e-06	1	0.463504	1.03733	Excitatory neurons	eQTL	pvalue	0.924522	4
chr4:40261293_40365013	CHRNA9	chr4	40261293	40365013	rs13136820	chr4:40307564	1.0886	LIMCH1	ENSG00000064042	11	0.999118	8.95213e-05	0.000785622	6.37504e-08	6.64155e-06	-1	0.181818	0.995139	Pericytes	eQTL	pvalue	0.999638	2
chr6:135188731_135538639	MYB	chr6	135188731	135538639	rs2327586	chr6:135495226	1.1113	ALDH8A1	ENSG00000118514	548	9.27995e-14	1.42946e-10	0.000648768	0.999345	6.63622e-06	1	0.560219	1.02869	Excitatory neurons	eQTL	pvalue	9.45631e-06	8
chr4:40261293_40365013	CHRNA9	chr4	40261293	40365013	rs13136820	chr4:40307564	1.0886	LIMCH1	ENSG00000064042	11	0.99911	8.95205e-05	0.000794089	6.47067e-08	6.44384e-06	-1	0.0909091	0.94807	Oligodendrocytes	eQTL	pvalue	0.999638	2
chr4:40261293_40365013	CHRNA9	chr4	40261293	40365013	rs13136820	chr4:40307564	1.0886	LIMCH1	ENSG00000064042	11	0.999171	8.9526e-05	0.000733301	5.94969e-08	6.20707e-06	-1	0.0909091	0.899947	OPCs / COPs	eQTL	pvalue	0.999638	2
chr4:40261293_40365013	CHRNA9	chr4	40261293	40365013	rs13136820	chr4:40307564	1.0886	LIMCH1	ENSG00000064042	11	0.999176	8.95265e-05	0.000727977	5.9112e-08	6.11488e-06	-1	0.818182	0.903077	Inhibitory neurons	eQTL	pvalue	0.999638	2
chr4:40261293_40365013	CHRNA9	chr4	40261293	40365013	rs13136820	chr4:40307564	1.0886	LIMCH1	ENSG00000064042	11	0.999178	8.95266e-05	0.000726373	5.90182e-08	6.06499e-06	-1	0.181818	0.991068	Endothelial cells	eQTL	pvalue	0.999638	2
chr11:118000454_118904452	PHLDB1	chr11	118000454	118904452	rs34026809	chr11:118480695	0.8643	SMIM35	ENSG00000255274	1504	4.53349e-13	6.16771e-09	7.34983e-05	0.999926	5.68829e-07	1	0.398271	1.0063	Microglia	eQTL	pvalue	NA	NA
