## Supplementary material for "Cell-type specific cis-eQTLs in eight brain cell-types identifies novel risk genes for human brain disorders": Table S6 (part 4 of 41)

### Sheet: GTEx (continued)
locus	locus_name_gene	chr	start_bp37	end_bp37	GWAS_snp	GWAS_snp_pos	OR	symbol	ensembl	nsnps	PP.H0.abf	PP.H1.abf	PP.H2.abf	PP.H3.abf	PP.H4.abf	direction	prop_pos_direction	tissue	type	coloc_method	pLI	oe_lof_upper_bin
chr17:57475896_58223430	VMP1	chr17	57475896	58223430	rs2150879	chr17:57859210	1.1091	DHX40	ENSG00000108406	829	2.14787e-05	0.907012	1.42439e-06	0.060117	0.032848	1	0.536791	blood	eQTL	pvalue	0.996354	2
chr21:39835031_39945134	ERG	chr21	39835031	39945134	rs2836438	chr21:39864727	0.9053		ENSG00000237609	286	0.479902	0.466904	0.0103354	0.0100226	0.0328354	1	0.63986	spleen	eQTL	pvalue	NA	NA
chr1:200671993_201056749	INAVA	chr1	200671993	201056749	rs59655222	chr1:200875897	1.1311	TMEM9	ENSG00000116857	868	3.33466e-06	0.832246	5.40731e-07	0.13492	0.0328306	1	0.597926	blood	eQTL	pvalue	0.29854	7
chr1:101212872_101621089	EXTL2	chr1	101212872	101621089	rs74449127	chr1:101290432	1.2177	S1PR1	ENSG00000170989	626	7.49698e-10	0.921688	3.70217e-11	0.0454821	0.0328296	1	0.589457	blood	eQTL	pvalue	0.484815	3
chr5:141414305_141597351	NDFIP1	chr5	141414305	141597351	rs249677	chr5:141539339	0.9256	PCDHGB6	ENSG00000253305	539	0.166367	0.764015	0.00658452	0.0302056	0.0328275	-1	0.402597	blood	eQTL	pvalue	6.46506e-05	5
chr11:65354926_66061233	TSGA10IP	chr11	65354926	66061233	rs531612	chr11:65705432	0.9155	BATF2	ENSG00000168062	683	0.00409149	0.911975	0.000228454	0.0508885	0.0328169	0	NA	blood	sQTL	pvalue	0.0295319	6
chr1:11853206_12099345	CLCN6	chr1	11853206	12099345	rs198398	chr1:11883342	1.189	MTHFR	ENSG00000177000	774	0.188889	0.0818702	0.485868	0.210557	0.0328156	-1	0.264858	spleen	eQTL	pvalue	2.45516e-07	6
chr22:22017142_22349088	MAPK1	chr22	22017142	22349088	rs9610458	chr22:22205353	1.121	IGLV1-44	ENSG00000211651	733	9.27064e-07	0.910298	5.79736e-08	0.0568924	0.0328086	-1	0.473397	blood	eQTL	pvalue	NA	NA
chr17:34665281_34997201	ZNHIT3	chr17	34665281	34997201	rs4796224	chr17:34842521	0.9181	RASL10B	ENSG00000270885	296	0.0177119	0.93002	0.000364362	0.0190992	0.0328046	-1	0.60473	blood	eQTL	pvalue	0.0367926	NA
chr22:22017142_22349088	MAPK1	chr22	22017142	22349088	rs9610458	chr22:22205353	1.121	IGLV2-8	ENSG00000278196	342	1.27407e-06	0.941373	3.49923e-08	0.025822	0.0328036	1	0.435673	blood	eQTL	pvalue	NA	NA
chr16:29841225_30438138	TBX6	chr16	29841225	30438138	rs3809627	chr16:30103160	0.9076	SEZ6L2	ENSG00000174938	449	0.00802159	0.930784	0.000242864	0.0281479	0.0328034	-1	0.594655	blood	eQTL	pvalue	0.130153	3
chr10:75154043_75706194	PLAU	chr10	75154043	75706194	rs17741873	chr10:75653800	1.0931	FAM149B1	ENSG00000138286	558	0.493976	0.424826	0.0260367	0.0223592	0.0328021	1	0.222222	spleen	eQTL	pvalue	NA	6
chr21:34666160_35187100	IFNGR2	chr21	34666160	35187100	rs9808753	chr21:34787312	1.0846		ENSG00000214955	732	0.620018	0.293946	0.0361373	0.0170996	0.0327991	-1	0.27459	blood	eQTL	pvalue	NA	NA
chr22:37251477_37323988	CSF2RB	chr22	37251477	37323988	rs5756405	chr22:37310954	1.0706	MPST	ENSG00000128309	223	0.406536	0.541216	0.0083573	0.0110932	0.0327978	1	0.618834	spleen	eQTL	pvalue	0.00677647	8
chr16:29841225_30438138	TBX6	chr16	29841225	30438138	rs3809627	chr16:30103160	0.9076		ENSG00000280160	183	0.153529	0.801434	0.00197304	0.0102666	0.0327971	-1	0.530055	blood	eQTL	pvalue	NA	NA
chr13:99570862_100512004	UBAC2	chr13	99570862	100512004	rs77654077	chr13:100026952	1.7768	DOCK9-DT	ENSG00000260992	2324	0.0052899	0.406317	0.00714089	0.548459	0.0327938	-1	0.405766	spleen	eQTL	pvalue	NA	NA
chr10:94171083_94501355	HHEX	chr10	94171083	94501355	rs1112718	chr10:94479107	1.1114	MARCHF5	ENSG00000198060	728	8.79128e-05	0.921877	4.3172e-06	0.0452385	0.0327925	1	0.46978	blood	eQTL	pvalue	NA	2
chr1:160613956_160649926	CD48	chr1	160613956	160649926	rs6427540	chr1:160634588	1.1225	HSPA7	ENSG00000225217	84	0.323079	0.638366	0.00195035	0.00382088	0.0327839	-1	0.22619	blood	eQTL	pvalue	NA	NA
chr22:22017142_22349088	MAPK1	chr22	22017142	22349088	rs9610458	chr22:22205353	1.121	IGLV1-41	ENSG00000253818	733	8.70494e-07	0.854752	1.14573e-07	0.112469	0.0327784	-1	0.684857	blood	eQTL	pvalue	NA	NA
chr1:160613956_160649926	CD48	chr1	160613956	160649926	rs6427540	chr1:160634588	1.1225	ITLN2	ENSG00000158764	84	0.322766	0.637747	0.00226549	0.00444355	0.0327783	1	0.511905	blood	eQTL	pvalue	1.15272e-05	7
chr6:159323833_159522796	TAGAP	chr6	159323833	159522796	rs1738074	chr6:159465977	0.8925	IGF2R	ENSG00000197081	398	3.75309e-06	0.940775	1.05643e-07	0.0264484	0.0327726	1	0.640704	blood	eQTL	pvalue	0.999999	1
chr1:160162872_160430469	VANGL2	chr1	160162872	160430469	rs3737798	chr1:160389984	1.0911	FCER1A	ENSG00000179639	91	0.143113	0.817832	0.000941078	0.0053451	0.0327692	-1	0.153846	blood	eQTL	pvalue	0.00255803	8
chr11:63849101_64220132	PRDX5	chr11	63849101	64220132	rs11231749	chr11:64095178	1.0758	PPP1R14B	ENSG00000173457	591	0.435314	0.425497	0.0538351	0.0525883	0.0327652	1	0.566836	blood	eQTL	pvalue	0.709204	9
chr3:28046063_28121275	CMC1	chr3	28046063	28121275	rs438613	chr3:28072086	1.148	LINC02084	ENSG00000272282	232	1.93686e-11	0.940809	5.44758e-13	0.0264283	0.0327631	1	0.521552	blood	eQTL	pvalue	NA	NA
chr2:231046312_231217225	SP140	chr2	231046312	231217225	rs35540610	chr2:231121829	1.1447	SP110	ENSG00000135899	451	6.01038e-07	0.695201	2.35218e-07	0.272036	0.032762	-1	0.665188	blood	eQTL	pvalue	3.16369e-09	6
chr12:9445978_9939813	CLECL1	chr12	9445978	9939813	rs7977720	chr12:9866349	0.903	A2MP1	ENSG00000256069	1128	5.55821e-05	0.903578	3.91437e-06	0.0636017	0.0327607	1	0.515071	blood	eQTL	pvalue	NA	NA
chr17:40264534_40782389	STAT3	chr17	40264534	40782389	rs1026916	chr17:40529835	0.8784	PSMC3IP	ENSG00000131470	668	8.71819e-09	0.904211	6.08091e-10	0.0630357	0.032753	-1	0.564371	blood	eQTL	pvalue	0.000192545	7
chr17:34665281_34997201	ZNHIT3	chr17	34665281	34997201	rs4796224	chr17:34842521	0.9181		ENSG00000267592	210	0.0178786	0.935184	0.000266725	0.013919	0.0327516	1	0.285714	blood	eQTL	pvalue	NA	NA
chr17:43279320_43781083	MAP3K14	chr17	43279320	43781083	rs7222450	chr17:43407670	1.1034	HEXIM1	ENSG00000186834	784	0.00901625	0.909617	0.000477591	0.0481497	0.0327395	1	0.204082	blood	eQTL	pvalue	0.9444	1
chr8:144971080_145126375	PLEC	chr8	144971080	145126375	rs3923387	chr8:144986793	1.0732	RECQL4	ENSG00000160957	262	0.453294	0.492504	0.0103025	0.0111609	0.0327388	-1	0.187023	spleen	eQTL	pvalue	NA	7
chr16:29841225_30438138	TBX6	chr16	29841225	30438138	rs3809627	chr16:30103160	0.9076	NFATC2IP	ENSG00000176953	106	0.0135972	0.948298	7.64202e-05	0.00529698	0.0327314	1	0.528302	blood	eQTL	pvalue	0.00232735	6
chr17:37471330_38219005	IKZF3	chr17	37471330	38219005	rs9909593	chr17:37970149	0.9311	CCR7	ENSG00000126353	915	0.342128	0.560963	0.0243307	0.0398607	0.0327169	0	NA	blood	sQTL	pvalue	0.647009	5
chr8:144971080_145126375	PLEC	chr8	144971080	145126375	rs3923387	chr8:144986793	1.0732		ENSG00000255182	262	0.453673	0.492915	0.00993512	0.0107618	0.0327151	1	0.824427	spleen	eQTL	pvalue	NA	NA
chr1:160613956_160649926	CD48	chr1	160613956	160649926	rs6427540	chr1:160634588	1.1225		ENSG00000283317	84	0.32336	0.638921	0.00169283	0.00331211	0.032714	-1	0.52381	blood	eQTL	pvalue	NA	NA
chr6:159323833_159522796	TAGAP	chr6	159323833	159522796	rs1738074	chr6:159465977	0.8925	TMEM181	ENSG00000146433	669	3.63763e-06	0.911833	2.21348e-07	0.0554518	0.0327118	1	0.243647	blood	eQTL	pvalue	0.468987	3
chr5:55426583_55567087	ANKRD55	chr5	55426583	55567087	rs7731626	chr5:55444683	1.0974	PLPP1	ENSG00000067113	345	0.567495	0.374466	0.0152837	0.0100524	0.0327026	0	NA	spleen	sQTL	pvalue	NA	4
chr22:22017142_22349088	MAPK1	chr22	22017142	22349088	rs9610458	chr22:22205353	1.121	AIFM3	ENSG00000183773	664	9.36463e-07	0.919422	4.88005e-08	0.0478798	0.0326975	-1	0.293675	blood	eQTL	pvalue	1.95828e-10	6
chr5:133418739_133782153	TCF7	chr5	133418739	133782153	rs244656	chr5:133449827	1.1168	PPP2CA	ENSG00000113575	471	0.0711705	0.307188	0.11079	0.478161	0.0326908	1	0.785563	blood	eQTL	pvalue	0.985509	1
chr1:24053465_24253752	CNR2	chr1	24053465	24253752	rs112741635	chr1:24207504	0.8105	MDS2	ENSG00000197880	289	0.493253	0.453046	0.010972	0.0100449	0.0326845	-1	0.570934	spleen	eQTL	pvalue	0.0429656	6
chr8:144971080_145126375	PLEC	chr8	144971080	145126375	rs3923387	chr8:144986793	1.0732	ZNF696	ENSG00000185730	262	0.453131	0.492327	0.0104975	0.0113728	0.0326726	0	NA	spleen	sQTL	pvalue	0.00597972	5
chr11:65354926_66061233	TSGA10IP	chr11	65354926	66061233	rs531612	chr11:65705432	0.9155	RBM14	ENSG00000239306	1053	0.00364425	0.896644	0.000271517	0.0667723	0.032668	-1	0.612536	blood	eQTL	pvalue	0.987908	1
chr10:5989954_6190329	IL2RA	chr10	5989954	6190329	rs12722559	chr10:6070273	1.2494	AKR1C8P	ENSG00000264006	726	1.30682e-20	0.910434	8.17236e-22	0.0569023	0.032664	1	0.646006	blood	eQTL	pvalue	NA	NA
chr7:138679553_138742981	ZC3HAV1	chr7	138679553	138742981	rs10271373	chr7:138729795	0.9316		ENSG00000271537	194	0.404501	0.54858	0.0060643	0.0081917	0.0326631	1	0.680412	spleen	eQTL	pvalue	NA	NA
chr16:11031156_11498745	RMI2	chr16	11031156	11498745	rs34947566	chr16:11412926	1.1412	RSL1D1	ENSG00000171490	1334	6.96868e-19	0.87833	7.06473e-20	0.0890109	0.032659	0	NA	blood	sQTL	pvalue	0.000364294	6
chr22:37251477_37323988	CSF2RB	chr22	37251477	37323988	rs5756405	chr22:37310954	1.0706	FOXRED2	ENSG00000100350	223	0.404954	0.53911	0.00999948	0.0132795	0.0326568	-1	0.461883	spleen	eQTL	pvalue	0.00691547	4
chr22:37251477_37323988	CSF2RB	chr22	37251477	37323988	rs5756405	chr22:37310954	1.0706	MYH9	ENSG00000100345	223	0.407931	0.543074	0.00702452	0.00931902	0.0326507	-1	0.609865	spleen	eQTL	pvalue	1	1
chr19:4353219_4519732	HDGFL2	chr19	4353219	4519732	rs12971909	chr19:4466466	0.9175	FSD1	ENSG00000105255	434	0.425488	0.502179	0.0182236	0.0214756	0.0326338	-1	0.465438	blood	eQTL	pvalue	0.732578	3
chr22:22017142_22349088	MAPK1	chr22	22017142	22349088	rs9610458	chr22:22205353	1.121	IGLV3-25	ENSG00000211659	647	9.47708e-07	0.930569	3.75071e-08	0.0367962	0.0326334	-1	0.520866	blood	eQTL	pvalue	NA	NA
chr16:57045349_57110366	NLRC5	chr16	57045349	57110366	rs8062446	chr16:57077094	1.0885	ZNF319	ENSG00000166188	201	0.30428	0.646225	0.00540833	0.0114535	0.0326331	-1	0.577114	blood	eQTL	pvalue	0.959545	1
chr3:71421370_71686082	FOXP1 - AC097634.4	chr3	71421370	71686082	rs9878602	chr3:71535338	1.0872	LINC00877	ENSG00000241163	461	0.0146849	0.929056	0.000368132	0.0232577	0.032633	-1	0.533623	blood	eQTL	pvalue	NA	NA
chr1:212844162_213056427	BATF3	chr1	212844162	213056427	rs9308424	chr1:212877776	0.9128	VASH2	ENSG00000143494	768	0.431124	0.461789	0.0359644	0.0384899	0.0326329	-1	0.255208	spleen	eQTL	pvalue	0.819583	4
chr19:10258259_10897760	TYK2	chr19	10258259	10897760	rs34536443	chr19:10463118	1.3037	UBL5	ENSG00000198258	1306	2.83853e-05	0.851804	3.8513e-06	0.11554	0.0326246	0	NA	blood	sQTL	pvalue	0.0801583	9
chr14:69165341_69314956	ZFP36L1	chr14	69165341	69314956	rs12434551	chr14:69253364	1.1095		ENSG00000273797	443	7.86499e-05	0.938903	2.38113e-06	0.0283927	0.0326231	1	0.465011	blood	eQTL	pvalue	NA	NA
chr16:29841225_30438138	TBX6	chr16	29841225	30438138	rs3809627	chr16:30103160	0.9076		ENSG00000274653	449	0.00805068	0.93416	0.000215382	0.0249593	0.0326145	1	0.412027	blood	eQTL	pvalue	NA	NA
chr10:75154043_75706194	PLAU	chr10	75154043	75706194	rs17741873	chr10:75653800	1.0931	AGAP5	ENSG00000172650	558	0.496599	0.427082	0.0235203	0.0201952	0.0326038	0	NA	spleen	sQTL	pvalue	NA	8
chr14:69165341_69314956	ZFP36L1	chr14	69165341	69314956	rs12434551	chr14:69253364	1.1095	RAD51B	ENSG00000182185	363	7.87561e-05	0.939397	2.34401e-06	0.0279266	0.0325956	1	0.460055	blood	eQTL	pvalue	1.45737e-09	9
chr22:37251477_37323988	CSF2RB	chr22	37251477	37323988	rs5756405	chr22:37310954	1.0706	GGA1	ENSG00000100083	223	0.403202	0.536778	0.0117799	0.0156498	0.0325906	-1	0.399103	spleen	eQTL	pvalue	0.999442	1
chr22:37251477_37323988	CSF2RB	chr22	37251477	37323988	rs5756405	chr22:37310954	1.0706	CDC42EP1	ENSG00000128283	223	0.40995	0.544068	0.00577352	0.00762979	0.0325792	1	0.748879	blood	eQTL	pvalue	1.05709e-05	9
chr16:29841225_30438138	TBX6	chr16	29841225	30438138	rs3809627	chr16:30103160	0.9076	RRN3P2	ENSG00000103472	248	0.0132426	0.938453	0.000219349	0.0155119	0.0325728	-1	0.193548	blood	eQTL	pvalue	NA	NA
chr1:6333701_6562784	ESPN	chr1	6333701	6562784	rs2986736	chr1:6512547	0.8994	NOL9	ENSG00000162408	566	0.592921	0.329234	0.0291353	0.0161455	0.0325641	0	NA	blood	sQTL	pvalue	0.00447024	3
chr1:101213532_101663312	SLC30A7	chr1	101213532	101663312	rs11578655	chr1:101412902	0.8673	S1PR1	ENSG00000170989	748	7.43529e-10	0.914104	4.34103e-11	0.0533367	0.0325595	1	0.631016	blood	eQTL	pvalue	0.484815	3
chr1:6333701_6562784	ESPN	chr1	6333701	6562784	rs2986736	chr1:6512547	0.8994	RPL22	ENSG00000116251	566	0.58848	0.315799	0.0411299	0.0220392	0.0325516	1	0.374558	spleen	eQTL	pvalue	0.348492	6
chr10:94171083_94501355	HHEX	chr10	94171083	94501355	rs1112718	chr10:94479107	1.1114	BTAF1	ENSG00000095564	728	8.79026e-05	0.921769	4.35091e-06	0.0455922	0.0325466	1	0.729396	blood	eQTL	pvalue	1	1
chr3:28046063_28121275	CMC1	chr3	28046063	28121275	rs438613	chr3:28072086	1.148	SLC4A7	ENSG00000033867	232	1.94979e-11	0.94709	4.19963e-13	0.0203667	0.0325429	-1	0.418103	blood	eQTL	pvalue	0.697708	2
chr17:37471330_38219005	IKZF3	chr17	37471330	38219005	rs9909593	chr17:37970149	0.9311	NR1D1	ENSG00000126368	1263	0.333847	0.549172	0.0319374	0.0525038	0.0325397	-1	0.520982	blood	eQTL	pvalue	0.946085	2
chr6:159323833_159522796	TAGAP	chr6	159323833	159522796	rs1738074	chr6:159465977	0.8925	AMZ2P2	ENSG00000219249	669	3.69649e-06	0.926587	1.63178e-07	0.0408708	0.0325382	1	0.568012	blood	eQTL	pvalue	NA	NA
chr1:160613956_160649926	CD48	chr1	160613956	160649926	rs6427540	chr1:160634588	1.1225	KLHDC9	ENSG00000162755	84	0.323511	0.639218	0.00160602	0.00314077	0.0325241	-1	0.666667	blood	eQTL	pvalue	5.36704e-06	9
chr10:64387108_64755136	AC024598.1	chr10	64387108	64755136	rs61863928	chr10:64449549	1.0734	NRBF2	ENSG00000148572	894	0.369066	0.545971	0.0211636	0.0312754	0.0325236	-1	0.439597	blood	eQTL	pvalue	0.0821062	6
chr5:176525029_176837504	RGS14	chr5	176525029	176837504	rs67111717	chr5:176790162	1.1003		ENSG00000248596	153	0.793097	0.154399	0.0167611	0.00323052	0.0325119	0	NA	spleen	sQTL	pvalue	NA	NA
chr12:9445978_9939813	CLECL1	chr12	9445978	9939813	rs7977720	chr12:9866349	0.903		ENSG00000249790	1128	5.54577e-05	0.901556	4.05414e-06	0.0658742	0.0325104	-1	0.473404	blood	eQTL	pvalue	NA	NA
chr6:36345180_36612323	ETV7	chr6	36345180	36612323	rs1076928	chr6:36348689	0.9266	PPIL1	ENSG00000137168	633	0.1469	0.781322	0.00622107	0.0330558	0.032502	1	0.733017	blood	eQTL	pvalue	0.013004	5
chr15:90831146_91201561	ZNF774	chr15	90831146	91201561	rs6496663	chr15:90887584	0.9043	RHCG	ENSG00000140519	528	0.00354039	0.794478	0.000752038	0.168728	0.0325017	-1	0.632576	blood	eQTL	pvalue	4.9079e-06	4
chr10:5989954_6190329	IL2RA	chr10	5989954	6190329	rs12722559	chr10:6070273	1.2494	AKR1C7P	ENSG00000215267	726	1.31995e-20	0.919576	6.88349e-22	0.0479232	0.0325006	-1	0.549587	blood	eQTL	pvalue	NA	NA
chr17:37471330_38219005	IKZF3	chr17	37471330	38219005	rs9909593	chr17:37970149	0.9311	MED1	ENSG00000125686	1263	0.329575	0.542681	0.036003	0.0592504	0.0324914	-1	0.664291	spleen	eQTL	pvalue	0.999991	1
chr1:11853206_12099345	CLCN6	chr1	11853206	12099345	rs198398	chr1:11883342	1.189	FBXO44	ENSG00000132879	774	0.630893	0.273448	0.0441041	0.0190836	0.0324715	0	NA	spleen	sQTL	pvalue	3.59579e-05	7
chr11:63849101_64220132	PRDX5	chr11	63849101	64220132	rs11231749	chr11:64095178	1.0758	ATL3	ENSG00000184743	591	0.471452	0.46082	0.0178459	0.017411	0.0324712	0	NA	blood	sQTL	pvalue	0.000317252	5
chr19:47540310_47753426	SAE1	chr19	47540310	47753426	rs11083862	chr19:47638539	1.106	LIG1	ENSG00000105486	82	0.179387	0.782803	0.00100152	0.00433792	0.0324704	1	0.414634	blood	eQTL	pvalue	0.0177051	3
chr8:144971080_145126375	PLEC	chr8	144971080	145126375	rs3923387	chr8:144986793	1.0732	HSF1	ENSG00000185122	262	0.451995	0.491092	0.0117318	0.0127141	0.0324671	1	0.229008	spleen	eQTL	pvalue	0.586374	2
chr1:6333701_6562784	ESPN	chr1	6333701	6562784	rs2986736	chr1:6512547	0.8994	ZBTB48	ENSG00000204859	566	0.599554	0.321742	0.0301115	0.0161264	0.0324666	-1	0.249117	spleen	eQTL	pvalue	0.680198	4
chr11:65354926_66061233	TSGA10IP	chr11	65354926	66061233	rs531612	chr11:65705432	0.9155	NEAT1	ENSG00000245532	1096	0.00267696	0.658777	0.00123888	0.304846	0.0324604	-1	0.45438	blood	eQTL	pvalue	NA	NA
chr3:121369811_122211421	CD86	chr3	121369811	122211421	rs75937181	chr3:121783015	1.2386	LINC02035	ENSG00000273033	1421	9.7472e-08	0.876155	1.01702e-08	0.0913854	0.0324592	1	0.40183	blood	eQTL	pvalue	NA	NA
chr11:65354926_66061233	TSGA10IP	chr11	65354926	66061233	rs531612	chr11:65705432	0.9155	EIF1AD	ENSG00000175376	1096	0.00364252	0.896393	0.000273339	0.0672341	0.0324567	-1	0.405109	blood	eQTL	pvalue	0.181571	7
chr17:37471330_38219005	IKZF3	chr17	37471330	38219005	rs9909593	chr17:37970149	0.9311	SNORD124	ENSG00000238793	1263	0.326269	0.537237	0.0393254	0.0647212	0.0324472	-1	0.628662	spleen	eQTL	pvalue	NA	NA
chr8:128088066_128211494	POU5F1B	chr8	128088066	128211494	rs735542	chr8:128175696	1.0881	LRATD2	ENSG00000168672	269	0.273119	0.67866	0.00453585	0.0112385	0.032447	1	0.553903	blood	eQTL	pvalue	NA	8
chr10:75154043_75706194	PLAU	chr10	75154043	75706194	rs17741873	chr10:75653800	1.0931		ENSG00000279689	558	0.497329	0.42771	0.0228743	0.0196397	0.0324464	-1	0.695341	spleen	eQTL	pvalue	NA	NA
chr11:63849101_64220132	PRDX5	chr11	63849101	64220132	rs11231749	chr11:64095178	1.0758	FLRT1	ENSG00000126500	591	0.462479	0.446971	0.0295658	0.028542	0.0324417	-1	0.637902	spleen	eQTL	pvalue	0.54632	4
chr6:36345180_36612323	ETV7	chr6	36345180	36612323	rs1076928	chr6:36348689	0.9266	C6orf89	ENSG00000198663	633	0.146349	0.778394	0.00678124	0.0360353	0.0324407	-1	0.576619	blood	eQTL	pvalue	8.22352e-05	7
chr16:57045349_57110366	NLRC5	chr16	57045349	57110366	rs8062446	chr16:57077094	1.0885	BBS2	ENSG00000125124	201	0.304071	0.645779	0.00568113	0.012033	0.0324365	1	0.472637	blood	eQTL	pvalue	1.85254e-10	6
chr17:57475896_58223430	VMP1	chr17	57475896	58223430	rs2150879	chr17:57859210	1.1091	CA4	ENSG00000167434	829	1.94888e-05	0.822983	3.42428e-06	0.14457	0.0324244	-1	0.33655	blood	eQTL	pvalue	0.0108088	7
chr8:144971080_145126375	PLEC	chr8	144971080	145126375	rs3923387	chr8:144986793	1.0732	PPP1R16A	ENSG00000160972	262	0.45366	0.492902	0.0100943	0.010935	0.0324085	1	0.28626	spleen	eQTL	pvalue	0.0476703	4
chr1:160613956_160649926	CD48	chr1	160613956	160649926	rs6427540	chr1:160634588	1.1225	VANGL2	ENSG00000162738	84	0.32295	0.638111	0.00220636	0.00432709	0.032406	1	0.238095	blood	eQTL	pvalue	0.948575	2
chr17:40264534_40782389	STAT3	chr17	40264534	40782389	rs1026916	chr17:40529835	0.8784	LINC00671	ENSG00000213373	668	8.69313e-09	0.901612	6.36554e-10	0.0659881	0.0324	1	0.57485	blood	eQTL	pvalue	NA	NA
chr11:65354926_66061233	TSGA10IP	chr11	65354926	66061233	rs531612	chr11:65705432	0.9155		ENSG00000255468	1096	0.00364651	0.897376	0.000269637	0.066323	0.0323845	1	0.541971	blood	eQTL	pvalue	NA	10
chr1:160613956_160649926	CD48	chr1	160613956	160649926	rs6427540	chr1:160634588	1.1225	NECTIN4	ENSG00000143217	84	0.322632	0.637482	0.00253302	0.00497257	0.0323807	1	0.797619	blood	eQTL	pvalue	NA	2
chr5:158670938_158862238	IL12B	chr5	158670938	158862238	rs2546890	chr5:158759900	1.1241	TTC1	ENSG00000113312	356	1.35659e-06	0.945283	3.21052e-08	0.0223387	0.0323774	0	NA	blood	sQTL	pvalue	0.00185168	7
chr11:63849101_64220132	PRDX5	chr11	63849101	64220132	rs11231749	chr11:64095178	1.0758	PPP2R5B	ENSG00000068971	591	0.466343	0.450706	0.0257381	0.0248427	0.0323703	0	NA	spleen	sQTL	pvalue	0.932459	2
chr5:141414305_141597351	NDFIP1	chr5	141414305	141597351	rs249677	chr5:141539339	0.9256		ENSG00000271871	539	0.165997	0.762317	0.00703601	0.0322794	0.03237	-1	0.343228	blood	eQTL	pvalue	NA	NA
chr11:63849101_64220132	PRDX5	chr11	63849101	64220132	rs11231749	chr11:64095178	1.0758	MARK2	ENSG00000072518	591	0.4689	0.453177	0.0231875	0.0223777	0.0323578	1	0.431472	spleen	eQTL	pvalue	0.999901	1
chr5:133827615_134321836	JADE2	chr5	133827615	134321836	rs2084007	chr5:133891282	1.0826		ENSG00000270021	491	0.121257	0.808128	0.00499592	0.0332634	0.0323557	1	0.452138	blood	eQTL	pvalue	NA	NA
chr1:160613956_160649926	CD48	chr1	160613956	160649926	rs6427540	chr1:160634588	1.1225	SLAMF6	ENSG00000162739	84	0.323471	0.639139	0.00170278	0.00333214	0.0323555	1	0.47619	blood	eQTL	pvalue	0.35688	4
chr3:32910542_33078540	TRIM71	chr3	32910542	33078540	rs11919880	chr3:32962051	1.0732	PDCD6IP-DT	ENSG00000271643	328	0.476775	0.466632	0.0122681	0.0119748	0.0323504	-1	0.393293	spleen	eQTL	pvalue	NA	NA
chr22:22017142_22349088	MAPK1	chr22	22017142	22349088	rs9610458	chr22:22205353	1.121	IGLV6-57	ENSG00000211640	733	9.21239e-07	0.904578	6.42656e-08	0.0630711	0.0323495	1	0.480218	blood	eQTL	pvalue	NA	NA
chr6:36345180_36612323	ETV7	chr6	36345180	36612323	rs1076928	chr6:36348689	0.9266	RPL10A	ENSG00000198755	224	0.151804	0.802533	0.00212656	0.01121	0.0323258	-1	0.46875	blood	eQTL	pvalue	0.302379	3
chr12:6488450_6553604	LTBR	chr12	6488450	6553604	rs2364485	chr12:6514963	0.9041	NCAPD2	ENSG00000010292	158	0.628866	0.326433	0.00817726	0.00421236	0.0323113	0	NA	blood	sQTL	pvalue	5.92581e-08	4
chr19:10258259_10897760	TYK2	chr19	10258259	10897760	rs34536443	chr19:10463118	1.3037	KEAP1	ENSG00000079999	1306	2.7708e-05	0.83148	4.53905e-06	0.136178	0.0323095	1	0.491577	blood	eQTL	pvalue	0.251629	4
chr19:18164862_18409068	MPV17L2	chr19	18164862	18409068	rs4808760	chr19:18301979	0.8741	JAK3	ENSG00000105639	674	1.17277e-07	0.854464	1.55477e-08	0.113246	0.0322902	-1	0.465875	blood	eQTL	pvalue	0.995864	3
chr12:123192738_124002762	PITPNM2	chr12	123192738	124002762	rs7975763	chr12:123604053	0.886	MLXIP	ENSG00000175727	497	0.00167073	0.773858	0.000414096	0.191771	0.0322861	-1	0.726358	blood	eQTL	pvalue	0.975748	2
chr17:45312813_45874509	NPEPPS	chr17	45312813	45874509	rs11079784	chr17:45702280	1.1131	WNT3	ENSG00000108379	1160	1.97897e-06	0.889665	1.73708e-07	0.0780601	0.0322732	-1	0.406897	blood	eQTL	pvalue	0.946108	2
chr19:45110119_45187302	PVR	chr19	45110119	45187302	rs7260482	chr19:45143942	0.9152	ZNF235	ENSG00000159917	150	0.217768	0.741006	0.00204095	0.00691253	0.0322726	-1	0.26	blood	eQTL	pvalue	1.8582e-10	6
chr3:100568229_101346033	IMPG2	chr3	100568229	101346033	rs111430408	chr3:100848597	1.1813	FILIP1L	ENSG00000168386	705	0.505552	0.42435	0.0205862	0.0172474	0.0322647	1	0.50922	blood	eQTL	pvalue	0.000245912	4
chr5:55426583_55567087	ANKRD55	chr5	55426583	55567087	rs7731626	chr5:55444683	1.0974	SETD9	ENSG00000155542	345	0.564684	0.368916	0.0206714	0.0134727	0.0322561	1	0.834783	blood	eQTL	pvalue	0.000533498	6
chr8:144971080_145126375	PLEC	chr8	144971080	145126375	rs3923387	chr8:144986793	1.0732		ENSG00000272172	262	0.454463	0.493775	0.00936505	0.0101429	0.0322543	-1	0.71374	spleen	eQTL	pvalue	NA	NA
chr21:39835031_39945134	ERG	chr21	39835031	39945134	rs2836438	chr21:39864727	0.9053	GET1	ENSG00000182093	286	0.476748	0.463835	0.0137885	0.0133828	0.0322455	1	0.440559	spleen	eQTL	pvalue	NA	7
chr6:90804863_91086379	BACH2	chr6	90804863	91086379	rs72928038	chr6:90976768	0.8517	SRSF12	ENSG00000154548	36	0.0764663	0.888985	0.000185221	0.0021211	0.0322426	-1	0.666667	blood	eQTL	pvalue	0.0162312	4
chr19:4353219_4519732	HDGFL2	chr19	4353219	4519732	rs12971909	chr19:4466466	0.9175	UHRF1	ENSG00000276043	434	0.429979	0.50748	0.0139167	0.0163929	0.0322314	-1	0.456221	blood	eQTL	pvalue	NA	NA
chr4:40261293_40365013	CHRNA9	chr4	40261293	40365013	rs13136820	chr4:40307564	1.0886	N4BP2	ENSG00000078177	316	0.470463	0.46767	0.014881	0.0147604	0.0322261	0	NA	spleen	sQTL	pvalue	0.000473118	4
chr10:94171083_94501355	HHEX	chr10	94171083	94501355	rs1112718	chr10:94479107	1.1114	KIF11	ENSG00000138160	728	8.70525e-05	0.912855	5.23262e-06	0.0548384	0.0322145	1	0.526099	blood	eQTL	pvalue	0.999996	1
chr6:36345180_36612323	ETV7	chr6	36345180	36612323	rs1076928	chr6:36348689	0.9266	MAPK13	ENSG00000156711	633	0.146471	0.77904	0.00669583	0.0355812	0.0322129	1	0.459716	blood	eQTL	pvalue	5.4835e-07	7
chr16:11031156_11498745	RMI2	chr16	11031156	11498745	rs34947566	chr16:11412926	1.1412	CIITA	ENSG00000179583	1334	6.9596e-19	0.877186	7.19094e-20	0.0906022	0.032212	1	0.491004	blood	eQTL	pvalue	5.54342e-05	4
chr7:26663520_27203139	HOXA1	chr7	26663520	27203139	rs10951154	chr7:27135314	0.9187	CBX3	ENSG00000122565	984	0.430268	0.48859	0.0229279	0.0260035	0.0322105	-1	0.487805	blood	eQTL	pvalue	0.6332	4
chr1:160613956_160649926	CD48	chr1	160613956	160649926	rs6427540	chr1:160634588	1.1225	VSIG8	ENSG00000243284	84	0.323138	0.638483	0.00208428	0.00408607	0.0322087	-1	0.428571	blood	eQTL	pvalue	0.00316	5
chr17:43279320_43781083	MAP3K14	chr17	43279320	43781083	rs7222450	chr17:43407670	1.1034	FMNL1-DT	ENSG00000267121	784	0.00901593	0.909585	0.000483136	0.0487096	0.0322065	1	0.826531	blood	eQTL	pvalue	NA	NA
chr15:90831146_91201561	ZNF774	chr15	90831146	91201561	rs6496663	chr15:90887584	0.9043		ENSG00000259212	914	0.00239781	0.527478	0.00198184	0.435938	0.0322041	1	0.578775	spleen	eQTL	pvalue	NA	NA
chr10:75154043_75706194	PLAU	chr10	75154043	75706194	rs17741873	chr10:75653800	1.0931	SEC24C	ENSG00000176986	558	0.490718	0.434594	0.0225493	0.0199381	0.0322	1	0.100358	blood	eQTL	pvalue	0.999992	1
chr21:39835031_39945134	ERG	chr21	39835031	39945134	rs2836438	chr21:39864727	0.9053	SH3BGR	ENSG00000185437	286	0.476145	0.463249	0.0144158	0.0139932	0.0321967	1	0.437063	spleen	eQTL	pvalue	0.000352353	6
chr1:24053465_24253752	CNR2	chr1	24053465	24253752	rs112741635	chr1:24207504	0.8105	NCMAP	ENSG00000184454	289	0.47511	0.436382	0.0293686	0.0269424	0.0321965	-1	0.422145	spleen	eQTL	pvalue	0.067267	9
chr10:75154043_75706194	PLAU	chr10	75154043	75706194	rs17741873	chr10:75653800	1.0931	ANXA7	ENSG00000138279	558	0.492626	0.436284	0.0206442	0.0182509	0.0321947	0	NA	blood	sQTL	pvalue	4.61614e-08	6
chr6:159323833_159522796	TAGAP	chr6	159323833	159522796	rs1738074	chr6:159465977	0.8925	TAGAP-AS1	ENSG00000271913	669	3.66874e-06	0.919633	1.92346e-07	0.0481826	0.0321805	-1	0.434978	blood	eQTL	pvalue	NA	NA
chr22:37251477_37323988	CSF2RB	chr22	37251477	37323988	rs5756405	chr22:37310954	1.0706	EIF3L	ENSG00000100129	223	0.408604	0.54397	0.00655356	0.0086925	0.0321803	1	0.206278	spleen	eQTL	pvalue	0.938814	2
chr5:176525029_176837504	RGS14	chr5	176525029	176837504	rs67111717	chr5:176790162	1.1003		ENSG00000283235	208	0.732229	0.214163	0.0166043	0.00482424	0.0321794	0	NA	spleen	sQTL	pvalue	NA	NA
chr22:37251477_37323988	CSF2RB	chr22	37251477	37323988	rs5756405	chr22:37310954	1.0706	RAC2	ENSG00000128340	223	0.408153	0.54337	0.00701078	0.0093012	0.0321648	-1	0.497758	spleen	eQTL	pvalue	0.873092	2
chr6:159323833_159522796	TAGAP	chr6	159323833	159522796	rs1738074	chr6:159465977	0.8925	ACAT2	ENSG00000120437	669	3.68292e-06	0.923186	1.78238e-07	0.0446461	0.0321641	-1	0.535127	blood	eQTL	pvalue	1.26454e-05	7
chr6:36345180_36612323	ETV7	chr6	36345180	36612323	rs1076928	chr6:36348689	0.9266	MTCH1	ENSG00000137409	633	0.147048	0.782112	0.00612593	0.0325501	0.0321638	1	0.813586	blood	eQTL	pvalue	0.964879	3
chr6:36345180_36612323	ETV7	chr6	36345180	36612323	rs1076928	chr6:36348689	0.9266	PIM1	ENSG00000137193	633	0.141672	0.75352	0.0115025	0.0611465	0.0321587	-1	0.522907	blood	eQTL	pvalue	0.886576	2
chr17:45312813_45874509	NPEPPS	chr17	45312813	45874509	rs11079784	chr17:45702280	1.1131	RPS7P11	ENSG00000213326	974	2.03093e-06	0.912961	1.22267e-07	0.0549307	0.0321059	1	0.553388	blood	eQTL	pvalue	NA	NA
chr11:65354926_66061233	TSGA10IP	chr11	65354926	66061233	rs531612	chr11:65705432	0.9155	RIN1	ENSG00000174791	1096	0.00368586	0.90706	0.000231429	0.0569206	0.0321018	0	NA	blood	sQTL	pvalue	0.000202047	6
chr17:37869878_38507250	NR1D1	chr17	37869878	38507250	rs883871	chr17:38252660	0.9009	RDM1P5	ENSG00000263818	645	0.349831	0.571526	0.0176879	0.0288649	0.0320906	-1	0.210853	spleen	eQTL	pvalue	NA	NA
chr22:22017142_22349088	MAPK1	chr22	22017142	22349088	rs9610458	chr22:22205353	1.121	TMEM191C	ENSG00000206140	733	9.24188e-07	0.907474	6.15807e-08	0.060435	0.0320897	1	0.638472	blood	eQTL	pvalue	NA	NA
chr10:6038478_6185310	IL2RA	chr10	6038478	6185310	rs11256593	chr10:6117322	1.2048		ENSG00000213994	525	1.30749e-20	0.910897	8.18841e-22	0.0570147	0.0320885	1	0.39619	blood	eQTL	pvalue	NA	NA
chr11:63849101_64220132	PRDX5	chr11	63849101	64220132	rs11231749	chr11:64095178	1.0758	OTUB1	ENSG00000167770	591	0.466427	0.450787	0.0257982	0.024901	0.0320877	-1	0.367174	spleen	eQTL	pvalue	0.945238	2
chr2:191907655_192030391	STAT4	chr2	191907655	192030391	rs6738544	chr2:191989356	1.0684	DNAJB1P1	ENSG00000213946	189	0.600473	0.354301	0.00828449	0.00485606	0.0320859	-1	0.126984	blood	eQTL	pvalue	NA	NA
chr17:40264534_40782389	STAT3	chr17	40264534	40782389	rs1026916	chr17:40529835	0.8784	AOC2	ENSG00000131480	668	8.38609e-09	0.869767	9.46756e-10	0.0981612	0.0320717	1	0.473054	blood	eQTL	pvalue	5.1394e-10	8
chr3:121369811_122211421	CD86	chr3	121369811	122211421	rs75937181	chr3:121783015	1.2386	HSPBAP1	ENSG00000169087	1630	9.35447e-08	0.841388	1.40722e-08	0.12654	0.0320714	-1	0.431902	blood	eQTL	pvalue	9.97538e-07	7
chr8:144971080_145126375	PLEC	chr8	144971080	145126375	rs3923387	chr8:144986793	1.0732	GPIHBP1	ENSG00000277494	262	0.455029	0.494389	0.00888936	0.00962623	0.0320656	-1	0.648855	spleen	eQTL	pvalue	0.023781	NA
chr1:92450091_93431324	GFI1	chr1	92450091	93431324	rs58394161	chr1:92939959	0.8425		ENSG00000273487	1269	2.88191e-10	0.733457	9.21468e-11	0.234485	0.0320576	-1	0.55792	blood	eQTL	pvalue	NA	NA
chr12:6488450_6553604	LTBR	chr12	6488450	6553604	rs2364485	chr12:6514963	0.9041		ENSG00000256967	158	0.634195	0.321267	0.00830816	0.00417665	0.0320527	0	NA	spleen	sQTL	pvalue	NA	NA
chr16:11193828_11521191	RMI2	chr16	11193828	11521191	rs146566517	chr16:11353879	0.469	CIITA	ENSG00000179583	1135	9.12725e-19	0.868551	1.04502e-19	0.0994119	0.0320369	-1	0.400881	blood	eQTL	pvalue	5.54342e-05	4
chr17:37471330_38219005	IKZF3	chr17	37471330	38219005	rs9909593	chr17:37970149	0.9311		ENSG00000280177	1263	0.331771	0.546298	0.0339782	0.0559168	0.0320353	1	0.356295	spleen	eQTL	pvalue	NA	NA
chr22:22017142_22349088	MAPK1	chr22	22017142	22349088	rs9610458	chr22:22205353	1.121	IGLV5-48	ENSG00000211647	733	9.32398e-07	0.915536	5.34395e-08	0.052441	0.0320221	1	0.431105	blood	eQTL	pvalue	NA	NA
chr17:37471330_38219005	IKZF3	chr17	37471330	38219005	rs9909593	chr17:37970149	0.9311	KRT222	ENSG00000213424	745	0.348554	0.57064	0.018515	0.0302802	0.0320113	1	0.555705	spleen	eQTL	pvalue	0.00212668	6
chr1:160613956_160649926	CD48	chr1	160613956	160649926	rs6427540	chr1:160634588	1.1225	TOMM40L	ENSG00000158882	84	0.323482	0.639161	0.0018096	0.00354355	0.0320042	-1	0.47619	blood	eQTL	pvalue	0.744036	3
chr21:39835031_39945134	ERG	chr21	39835031	39945134	rs2836438	chr21:39864727	0.9053		ENSG00000205622	286	0.478824	0.465855	0.0118442	0.0114914	0.031985	-1	0.304196	spleen	eQTL	pvalue	NA	NA
chr17:43279320_43781083	MAP3K14	chr17	43279320	43781083	rs7222450	chr17:43407670	1.1034	MAPT	ENSG00000186868	784	0.00884114	0.891951	0.000660115	0.0665647	0.0319832	-1	0.829082	blood	eQTL	pvalue	4.68265e-05	3
chr10:64387108_64755136	AC024598.1	chr10	64387108	64755136	rs61863928	chr10:64449549	1.0734	ARID5B	ENSG00000150347	641	0.380292	0.546475	0.0169432	0.0243152	0.0319747	1	0.449298	blood	eQTL	pvalue	0.99989	1
chr20:39597338_40270138	LPIN3	chr20	39597338	40270138	rs6072343	chr20:39968188	0.927	MAFB	ENSG00000204103	1089	0.416737	0.443202	0.0524024	0.0556983	0.0319606	-1	0.407713	blood	eQTL	pvalue	NA	2
chr10:64387108_64755136	AC024598.1	chr10	64387108	64755136	rs61863928	chr10:64449549	1.0734	RTKN2	ENSG00000182010	894	0.354472	0.524381	0.035988	0.0532063	0.0319527	-1	0.551454	blood	eQTL	pvalue	1.30977e-14	6
chr11:63849101_64220132	PRDX5	chr11	63849101	64220132	rs11231749	chr11:64095178	1.0758	CDC42EP2	ENSG00000149798	223	0.586033	0.359697	0.0138636	0.00847733	0.0319294	-1	0.286996	blood	eQTL	pvalue	0.150921	10
chr12:9445978_9939813	CLECL1	chr12	9445978	9939813	rs7977720	chr12:9866349	0.903	PHC1	ENSG00000111752	1128	5.4517e-05	0.886264	5.03066e-06	0.0817497	0.0319271	1	0.35461	blood	eQTL	pvalue	0.997152	1
chr16:57045349_57110366	NLRC5	chr16	57045349	57110366	rs8062446	chr16:57077094	1.0885	CETP	ENSG00000087237	201	0.303642	0.64487	0.00627534	0.0132955	0.031917	0	NA	blood	sQTL	pvalue	5.18057e-12	9
chr6:119066020_119449385	MCM9 - ASF1A	chr6	119066020	119449385	rs11542663	chr6:119215402	1.0833		ENSG00000216316	901	0.28459	0.62739	0.0175175	0.038586	0.0319156	-1	0.215316	blood	eQTL	pvalue	NA	NA
chr12:9445978_9939813	CLECL1	chr12	9445978	9939813	rs7977720	chr12:9866349	0.903	KLRF1	ENSG00000150045	1128	5.51904e-05	0.89721	4.35825e-06	0.0708186	0.0319121	-1	0.661348	blood	eQTL	pvalue	0.00436476	9
chr22:37251477_37323988	CSF2RB	chr22	37251477	37323988	rs5756405	chr22:37310954	1.0706	KCTD17	ENSG00000100379	223	0.407469	0.540776	0.00854709	0.0113114	0.0318964	0	NA	blood	sQTL	pvalue	0.051117	5
chr17:37471330_38219005	IKZF3	chr17	37471330	38219005	rs9909593	chr17:37970149	0.9311	CACNB1	ENSG00000067191	1263	0.325488	0.535951	0.0403163	0.0663533	0.0318916	-1	0.441805	spleen	eQTL	pvalue	0.99396	2
chr12:6488450_6553604	LTBR	chr12	6488450	6553604	rs2364485	chr12:6514963	0.9041	USP5	ENSG00000111667	158	0.62311	0.323445	0.0142131	0.00734587	0.0318866	0	NA	blood	sQTL	pvalue	0.99631	2
chr17:45312813_45874509	NPEPPS	chr17	45312813	45874509	rs11079784	chr17:45702280	1.1131	NSF	ENSG00000073969	811	5.43276e-06	0.891495	4.6712e-07	0.0766207	0.0318784	0	NA	blood	sQTL	pvalue	0.713682	4
chr6:135188731_135538639	MYB	chr6	135188731	135538639	rs2327586	chr6:135495226	1.1113	TARID	ENSG00000227954	65	0.907548	0.0491319	0.0108943	0.000557915	0.0318679	0	NA	spleen	sQTL	pvalue	NA	NA
chr11:63849101_64220132	PRDX5	chr11	63849101	64220132	rs11231749	chr11:64095178	1.0758	BAD	ENSG00000002330	591	0.468543	0.452832	0.0237958	0.022966	0.0318625	0	NA	spleen	sQTL	pvalue	0.000414579	9
chr2:191907655_192030391	STAT4	chr2	191907655	192030391	rs6738544	chr2:191989356	1.0684	STAT4	ENSG00000138378	189	0.597108	0.355142	0.00999227	0.00591126	0.0318467	1	0.714286	spleen	eQTL	pvalue	0.988868	2
chr10:75154043_75706194	PLAU	chr10	75154043	75706194	rs17741873	chr10:75653800	1.0931		ENSG00000272791	558	0.494512	0.425287	0.0260274	0.0223521	0.0318218	-1	0.700717	spleen	eQTL	pvalue	NA	NA
chr7:26663520_27203139	HOXA1	chr7	26663520	27203139	rs10951154	chr7:27135314	0.9187	TAX1BP1	ENSG00000106052	800	0.367109	0.206559	0.252481	0.14203	0.0318215	0	NA	blood	sQTL	pvalue	2.99233e-06	4
chr1:24053465_24253752	CNR2	chr1	24053465	24253752	rs112741635	chr1:24207504	0.8105	HNRNPR	ENSG00000125944	289	0.497527	0.44663	0.0126828	0.0113536	0.0318058	0	NA	blood	sQTL	pvalue	0.999079	1
chr11:63849101_64220132	PRDX5	chr11	63849101	64220132	rs11231749	chr11:64095178	1.0758	ATG2A	ENSG00000110046	591	0.464394	0.448822	0.0279766	0.0270067	0.0318004	-1	0.478849	spleen	eQTL	pvalue	0.999923	2
chr11:118000454_118904452	PHLDB1	chr11	118000454	118904452	rs34026809	chr11:118480695	0.8643	SMIM35	ENSG00000255274	1729	5.57581e-05	0.723746	1.88304e-05	0.244388	0.0317908	-1	0.593985	blood	eQTL	pvalue	NA	NA
chr1:154829845_155348199	ZBTB7B	chr1	154829845	155348199	rs112344141	chr1:154983036	0.9023	MUC1	ENSG00000185499	607	1.8494e-14	3.44512e-16	0.950535	0.0176751	0.0317901	0	NA	spleen	sQTL	pvalue	0.730965	4
chr11:63849101_64220132	PRDX5	chr11	63849101	64220132	rs11231749	chr11:64095178	1.0758	PLAAT3	ENSG00000176485	591	0.469386	0.4588	0.0202572	0.0197686	0.0317881	-1	0.595601	blood	eQTL	pvalue	NA	10
chr11:63849101_64220132	PRDX5	chr11	63849101	64220132	rs11231749	chr11:64095178	1.0758	PPP1R14B	ENSG00000173457	591	0.462557	0.452126	0.0270878	0.0264451	0.0317848	0	NA	blood	sQTL	pvalue	0.709204	9
chr5:141414305_141597351	NDFIP1	chr5	141414305	141597351	rs249677	chr5:141539339	0.9256	DIAPH1	ENSG00000131504	539	0.165844	0.761614	0.00729628	0.0334752	0.0317701	-1	0.558442	blood	eQTL	pvalue	0.26711	2
chr12:6488450_6553604	LTBR	chr12	6488450	6553604	rs2364485	chr12:6514963	0.9041	CHD4	ENSG00000111642	158	0.634846	0.321596	0.00785719	0.0039485	0.0317521	-1	0.449367	spleen	eQTL	pvalue	1	1
chr21:34666160_35187100	IFNGR2	chr21	34666160	35187100	rs9808753	chr21:34787312	1.0846	PAXBP1-AS1	ENSG00000238197	645	0.616385	0.290891	0.0414472	0.0195285	0.031748	-1	0.431008	blood	eQTL	pvalue	NA	NA
chr20:62214158_62483911	SLC2A4RG	chr20	62214158	62483911	rs6742	chr20:62374441	1.1727	LIME1	ENSG00000203896	819	0.000867461	0.0293186	0.0269583	0.911111	0.0317448	1	0.398046	blood	eQTL	pvalue	0.000332935	9
chr2:136827560_137097094	CXCR4	chr2	136827560	137097094	rs10191360	chr2:136884679	1.1016	UBXN4	ENSG00000144224	504	0.647981	0.283186	0.0258327	0.0112579	0.0317418	0	NA	spleen	sQTL	pvalue	0.974206	3
chr5:141414305_141597351	NDFIP1	chr5	141414305	141597351	rs249677	chr5:141539339	0.9256	RELL2	ENSG00000164620	539	0.166106	0.762818	0.00703993	0.032298	0.0317379	-1	0.599258	blood	eQTL	pvalue	0.800132	4
chr21:39835031_39945134	ERG	chr21	39835031	39945134	rs2836438	chr21:39864727	0.9053	HMGN1	ENSG00000205581	286	0.479155	0.466177	0.0116389	0.0112919	0.0317374	-1	0.594406	spleen	eQTL	pvalue	0.425365	6
chr10:75154043_75706194	PLAU	chr10	75154043	75706194	rs17741873	chr10:75653800	1.0931	VCL	ENSG00000035403	558	0.495312	0.425976	0.025272	0.0217025	0.0317374	0	NA	spleen	sQTL	pvalue	0.99487	2
chr11:95336816_95593575	FAM76B	chr11	95336816	95593575	rs56095240	chr11:95421830	0.8885	MTMR2	ENSG00000087053	627	0.66752	0.232862	0.0503488	0.0175323	0.0317371	0	NA	spleen	sQTL	pvalue	0.212769	4
chr22:37251477_37323988	CSF2RB	chr22	37251477	37323988	rs5756405	chr22:37310954	1.0706	CDC42EP1	ENSG00000128283	223	0.403135	0.536689	0.0122127	0.0162269	0.0317356	0	NA	spleen	sQTL	pvalue	1.05709e-05	9
chr4:106008586_106479425	PPA2	chr4	106008586	106479425	rs2726479	chr4:106255589	0.9238	NPNT	ENSG00000168743	1163	0.0504083	0.848139	0.00391333	0.0658116	0.0317279	1	0.361135	blood	eQTL	pvalue	7.28478e-06	6
chr21:39835031_39945134	ERG	chr21	39835031	39945134	rs2836438	chr21:39864727	0.9053		ENSG00000235888	286	0.480676	0.467657	0.0101274	0.00982137	0.0317187	-1	0.653846	spleen	eQTL	pvalue	NA	NA
chr1:11853206_12099345	CLCN6	chr1	11853206	12099345	rs198398	chr1:11883342	1.189	EXOSC10	ENSG00000171824	774	0.635704	0.275533	0.0398193	0.0172272	0.0317165	0	NA	spleen	sQTL	pvalue	1.65795e-07	4
chr13:50638834_51060809	KCNRG	chr13	50638834	51060809	rs9591325	chr13:50811220	1.2366	DLEU1	ENSG00000176124	775	6.47342e-05	0.52812	5.39438e-05	0.440058	0.0317034	1	0.538065	blood	eQTL	pvalue	NA	9
chr12:111384730_112382251	SH2B3 - ATXN2	chr12	111384730	112382251	rs3184504	chr12:111884608	1.0709	VPS29	ENSG00000111237	476	0.812283	0.108167	0.0422694	0.00559711	0.031683	0	NA	spleen	sQTL	pvalue	0.934744	3
chr2:24688055_25386524	ADCY3	chr2	24688055	25386524	rs11125803	chr2:25052177	0.9271	PFN4	ENSG00000176732	1302	0.540436	0.312812	0.0729058	0.0421672	0.0316795	0	NA	spleen	sQTL	pvalue	0.00113106	8
chr17:73033162_73583027	GRB2	chr17	73033162	73583027	rs9900529	chr17:73335776	1.0994	ARMC7	ENSG00000125449	1210	0.0320553	0.819364	0.00440277	0.112507	0.0316704	-1	0.398347	blood	eQTL	pvalue	0.0149469	7
chr1:24053465_24253752	CNR2	chr1	24053465	24253752	rs112741635	chr1:24207504	0.8105	LYPLA2	ENSG00000011009	289	0.494124	0.453846	0.0106374	0.00973865	0.0316536	-1	0.314879	spleen	eQTL	pvalue	0.979519	2
chr2:65536082_65713102	SPRED2	chr2	65536082	65713102	rs13385171	chr2:65661843	1.0724	AFTPH	ENSG00000119844	422	0.500451	0.435089	0.0175685	0.0152423	0.0316484	-1	0.348341	spleen	eQTL	pvalue	0.996888	1
chr12:9445978_9939813	CLECL1	chr12	9445978	9939813	rs7977720	chr12:9866349	0.903	CLEC7A	ENSG00000172243	1128	5.52582e-05	0.898312	4.30696e-06	0.069985	0.0316435	1	0.605496	blood	eQTL	pvalue	7.98975e-08	10
chr11:65354926_66061233	TSGA10IP	chr11	65354926	66061233	rs531612	chr11:65705432	0.9155	PYGM	ENSG00000068976	280	0.138825	0.802466	0.0039986	0.0230819	0.0316283	-1	0.510714	blood	eQTL	pvalue	2.61594e-08	5
chr16:57045349_57110366	NLRC5	chr16	57045349	57110366	rs8062446	chr16:57077094	1.0885	PLLP	ENSG00000102934	201	0.305255	0.648295	0.00475702	0.0100712	0.0316215	-1	0.497512	blood	eQTL	pvalue	0.519582	8
chr6:143752226_144043778	PHACTR2	chr6	143752226	144043778	rs6911131	chr6:143865221	0.864	LTV1	ENSG00000135521	725	0.629254	0.279376	0.0414015	0.0183498	0.0316181	0	NA	blood	sQTL	pvalue	2.05085e-05	5
chr19:16444965_16814328	EPS15L1	chr19	16444965	16814328	rs58166386	chr19:16559421	1.095	COLGALT1	ENSG00000130309	255	0.510523	0.436711	0.0114172	0.0097349	0.0316133	-1	0.847059	spleen	eQTL	pvalue	0.00373036	5
chr17:43279320_43781083	MAP3K14	chr17	43279320	43781083	rs7222450	chr17:43407670	1.1034		ENSG00000233175	784	0.00882645	0.890469	0.000678451	0.0684148	0.0316111	1	0.419643	blood	eQTL	pvalue	NA	NA
chr3:32910542_33078540	TRIM71	chr3	32910542	33078540	rs11919880	chr3:32962051	1.0732	CMTM6	ENSG00000091317	328	0.475153	0.465044	0.0142654	0.0139303	0.0316075	-1	0.588415	spleen	eQTL	pvalue	0.822757	5
chr5:133827615_134321836	JADE2	chr5	133827615	134321836	rs2084007	chr5:133891282	1.0826	PCBD2	ENSG00000132570	491	0.120486	0.802991	0.00586577	0.0390613	0.0315953	0	NA	blood	sQTL	pvalue	0.0030626	8
chr10:94171083_94501355	HHEX	chr10	94171083	94501355	rs1112718	chr10:94479107	1.1114	FGFBP3	ENSG00000174721	728	8.507e-05	0.892066	7.27628e-06	0.0762694	0.0315727	1	0.342033	blood	eQTL	pvalue	0.00171217	10
chr10:5989954_6190329	IL2RA	chr10	5989954	6190329	rs12722559	chr10:6070273	1.2494		ENSG00000213994	726	1.28619e-20	0.896058	1.03933e-21	0.072376	0.0315658	1	0.38292	blood	eQTL	pvalue	NA	NA
chr11:46876450_47860184	MYBPC3	chr11	46876450	47860184	rs2269434	chr11:47360412	0.9175	PHF21A	ENSG00000135365	247	0.462655	0.479853	0.0127441	0.0131863	0.0315615	1	0.684211	blood	eQTL	pvalue	0.999675	1
chr11:63849101_64220132	PRDX5	chr11	63849101	64220132	rs11231749	chr11:64095178	1.0758	RASGRP2	ENSG00000068831	591	0.471567	0.455755	0.0209266	0.0201934	0.0315582	1	0.563452	spleen	eQTL	pvalue	0.99528	3
chr10:64387108_64755136	AC024598.1	chr10	64387108	64755136	rs61863928	chr10:64449549	1.0734	EGR2	ENSG00000122877	894	0.363554	0.537818	0.0270662	0.0400083	0.0315538	-1	0.230425	blood	eQTL	pvalue	0.619543	4
chr19:45110119_45187302	PVR	chr19	45110119	45187302	rs7260482	chr19:45143942	0.9152	ZNF155	ENSG00000204920	150	0.217674	0.740686	0.002299	0.00779134	0.03155	-1	0.42	blood	eQTL	pvalue	1.33953e-09	10
chr11:95336816_95593575	FAM76B	chr11	95336816	95593575	rs56095240	chr11:95421830	0.8885		ENSG00000277984	627	0.670412	0.233871	0.0476046	0.0165752	0.0315365	1	0.623604	spleen	eQTL	pvalue	NA	NA
chr22:37251477_37323988	CSF2RB	chr22	37251477	37323988	rs5756405	chr22:37310954	1.0706	LGALS2	ENSG00000100079	223	0.407063	0.541918	0.00837781	0.0111218	0.0315197	-1	0.399103	spleen	eQTL	pvalue	0.014689	8
chr17:45312813_45874509	NPEPPS	chr17	45312813	45874509	rs11079784	chr17:45702280	1.1131	KPNB1	ENSG00000108424	1160	1.98841e-06	0.893911	1.65944e-07	0.0745704	0.0315163	-1	0.513793	blood	eQTL	pvalue	0.999994	1
chr6:36345180_36612323	ETV7	chr6	36345180	36612323	rs1076928	chr6:36348689	0.9266	MAPK14	ENSG00000112062	633	0.146656	0.780024	0.00662153	0.0351867	0.0315127	-1	0.669826	blood	eQTL	pvalue	0.997467	3
chr1:25270572_25305783	RUNX3	chr1	25270572	25305783	rs6672420	chr1:25291010	0.9316		ENSG00000261349	108	0.458482	0.502573	0.00356236	0.00387343	0.0315097	-1	0.268519	spleen	eQTL	pvalue	NA	NA
chr2:24688055_25386524	ADCY3	chr2	24688055	25386524	rs11125803	chr2:25052177	0.9271	UBXN2A	ENSG00000173960	959	0.614189	0.256908	0.0686979	0.028704	0.0315005	0	NA	spleen	sQTL	pvalue	0.000588703	8
chr8:144971080_145126375	PLEC	chr8	144971080	145126375	rs3923387	chr8:144986793	1.0732	BOP1	ENSG00000261236	262	0.45385	0.492651	0.0105637	0.0114354	0.0314992	0	NA	blood	sQTL	pvalue	0.526839	NA
chr10:75154043_75706194	PLAU	chr10	75154043	75706194	rs17741873	chr10:75653800	1.0931	USP54	ENSG00000166348	558	0.498609	0.428811	0.022105	0.0189791	0.0314955	1	0.191756	spleen	eQTL	pvalue	3.94252e-05	3
chr12:9445978_9939813	CLECL1	chr12	9445978	9939813	rs7977720	chr12:9866349	0.903	CLEC1A	ENSG00000150048	1128	5.61208e-05	0.912335	3.45348e-06	0.0561104	0.0314951	-1	0.414894	blood	eQTL	pvalue	2.08332e-10	10
chr2:68537842_68865032	PLEK	chr2	68537842	68865032	rs12622670	chr2:68646536	1.1127	NFU1	ENSG00000169599	402	0.817794	0.116177	0.0302738	0.00426923	0.0314863	0	NA	blood	sQTL	pvalue	0.000687751	7
chr19:45110119_45187302	PVR	chr19	45110119	45187302	rs7260482	chr19:45143942	0.9152	CEACAM19	ENSG00000186567	150	0.217977	0.741717	0.002011	0.00681141	0.0314841	0	NA	blood	sQTL	pvalue	5.77651e-07	9
chr11:36415903_36603706	PRR5L	chr11	36415903	36603706	rs1365120	chr11:36438075	0.8873	IFTAP	ENSG00000166352	408	0.459488	0.478327	0.0150585	0.0156444	0.0314813	0	NA	blood	sQTL	pvalue	NA	9
chr8:128088066_128211494	POU5F1B	chr8	128088066	128211494	rs735542	chr8:128175696	1.0881	MYC	ENSG00000136997	269	0.272888	0.678086	0.00504519	0.0125051	0.031476	-1	0.572491	blood	eQTL	pvalue	NA	1
chr17:37471330_38219005	IKZF3	chr17	37471330	38219005	rs9909593	chr17:37970149	0.9311	CASC3	ENSG00000108349	1263	0.330276	0.543836	0.0356937	0.0587421	0.0314521	-1	0.568488	spleen	eQTL	pvalue	0.913675	2
chr2:68537842_68865032	PLEK	chr2	68537842	68865032	rs12622670	chr2:68646536	1.1127	ANTXR1	ENSG00000169604	875	3.55653e-05	0.872501	3.91487e-06	0.0960097	0.0314501	1	0.314286	blood	eQTL	pvalue	0.985283	2
chr16:57045349_57110366	NLRC5	chr16	57045349	57110366	rs8062446	chr16:57077094	1.0885	OGFOD1	ENSG00000087263	201	0.30597	0.649813	0.00409905	0.00867404	0.0314435	0	NA	blood	sQTL	pvalue	1.29449e-08	8
chr5:141414305_141597351	NDFIP1	chr5	141414305	141597351	rs249677	chr5:141539339	0.9256	RNF14	ENSG00000013561	539	0.164159	0.753874	0.00904081	0.0414871	0.0314394	0	NA	blood	sQTL	pvalue	0.00753477	4
chr22:22017142_22349088	MAPK1	chr22	22017142	22349088	rs9610458	chr22:22205353	1.121	IGLV5-45	ENSG00000211650	733	9.13489e-07	0.896969	7.29447e-08	0.0715941	0.0314361	1	0.46794	blood	eQTL	pvalue	NA	NA
chr11:36415903_36603706	PRR5L	chr11	36415903	36603706	rs1365120	chr11:36438075	0.8873	PRR5L	ENSG00000135362	408	0.276848	0.296874	0.190552	0.204303	0.0314229	1	0.5	spleen	eQTL	pvalue	0.0787689	4
chr21:39835031_39945134	ERG	chr21	39835031	39945134	rs2836438	chr21:39864727	0.9053	BRWD1	ENSG00000185658	286	0.478313	0.471521	0.00945712	0.00929143	0.0314176	-1	0.506993	blood	eQTL	pvalue	0.999999	1
chr11:65354926_66061233	TSGA10IP	chr11	65354926	66061233	rs531612	chr11:65705432	0.9155	CFL1	ENSG00000172757	1096	0.00356275	0.876762	0.000357346	0.0879084	0.0314091	0	NA	blood	sQTL	pvalue	0.73105	4
chr22:22017142_22349088	MAPK1	chr22	22017142	22349088	rs9610458	chr22:22205353	1.121	IGLV1-40	ENSG00000211653	733	9.20905e-07	0.904251	6.55595e-08	0.0643425	0.0314052	1	0.52251	blood	eQTL	pvalue	NA	NA
chr1:212844162_213056427	BATF3	chr1	212844162	213056427	rs9308424	chr1:212877776	0.9128	DTL	ENSG00000143476	768	0.438624	0.469823	0.029059	0.0310946	0.031399	1	0.549479	spleen	eQTL	pvalue	0.00701338	3
chr17:37471330_38219005	IKZF3	chr17	37471330	38219005	rs9909593	chr17:37970149	0.9311	WIPF2	ENSG00000171475	1263	0.331345	0.545596	0.0346468	0.0570183	0.0313938	-1	0.585115	spleen	eQTL	pvalue	0.36673	3
chr16:57045349_57110366	NLRC5	chr16	57045349	57110366	rs8062446	chr16:57077094	1.0885	HMGB3P32	ENSG00000260828	201	0.304472	0.646631	0.00561701	0.0118979	0.0313823	-1	0.502488	blood	eQTL	pvalue	NA	NA
chr19:45110119_45187302	PVR	chr19	45110119	45187302	rs7260482	chr19:45143942	0.9152	KLC3	ENSG00000104892	150	0.217794	0.741094	0.00221768	0.00751477	0.0313794	-1	0.473333	blood	eQTL	pvalue	3.15849e-06	8
chr1:11853206_12099345	CLCN6	chr1	11853206	12099345	rs198398	chr1:11883342	1.189	C1orf127	ENSG00000175262	641	0.632346	0.267352	0.0484658	0.0204597	0.0313763	0	NA	spleen	sQTL	pvalue	1.33455e-05	6
chr4:40261293_40365013	CHRNA9	chr4	40261293	40365013	rs13136820	chr4:40307564	1.0886	UGDH	ENSG00000109814	316	0.474178	0.471363	0.0115946	0.0114944	0.0313707	1	0.515823	spleen	eQTL	pvalue	5.54141e-05	4
chr17:37471330_38219005	IKZF3	chr17	37471330	38219005	rs9909593	chr17:37970149	0.9311	CASC3	ENSG00000108349	1263	0.158956	0.26148	0.207271	0.340925	0.0313684	-1	0.430721	blood	eQTL	pvalue	0.913675	2
chr4:40261293_40365013	CHRNA9	chr4	40261293	40365013	rs13136820	chr4:40307564	1.0886	UGDH-AS1	ENSG00000249348	316	0.475405	0.468819	0.0123066	0.0121047	0.0313643	-1	0.294304	blood	eQTL	pvalue	NA	NA
chr11:63849101_64220132	PRDX5	chr11	63849101	64220132	rs11231749	chr11:64095178	1.0758	SYVN1	ENSG00000162298	468	0.484416	0.451436	0.0169879	0.0158	0.03136	-1	0.594017	spleen	eQTL	pvalue	0.99665	1
chr6:137679234_138285603	TNFAIP3	chr6	137679234	138285603	rs17780048	chr6:138179146	1.254	WAKMAR2	ENSG00000237499	1529	6.43529e-07	0.846351	9.301e-08	0.122293	0.031356	-1	0.425114	blood	eQTL	pvalue	NA	NA
chr6:143752226_144043778	PHACTR2	chr6	143752226	144043778	rs6911131	chr6:143865221	0.864	PLAGL1	ENSG00000118495	725	0.628755	0.279155	0.0420861	0.0186541	0.0313497	0	NA	blood	sQTL	pvalue	0.881694	1
chr17:45312813_45874509	NPEPPS	chr17	45312813	45874509	rs11079784	chr17:45702280	1.1131		ENSG00000278765	1160	1.96938e-06	0.885356	1.85359e-07	0.0832989	0.0313431	1	0.576724	blood	eQTL	pvalue	NA	NA
chr5:133827615_134321836	JADE2	chr5	133827615	134321836	rs2084007	chr5:133891282	1.0826	TCF7	ENSG00000081059	491	0.121237	0.807993	0.00515284	0.0343102	0.0313074	1	0.584521	blood	eQTL	pvalue	0.361555	4
chr17:37471330_38219005	IKZF3	chr17	37471330	38219005	rs9909593	chr17:37970149	0.9311	STAC2	ENSG00000141750	1263	0.334146	0.550209	0.03188	0.0524626	0.0313026	1	0.696754	spleen	eQTL	pvalue	1.6604e-05	6
chr17:37869878_38507250	NR1D1	chr17	37869878	38507250	rs883871	chr17:38252660	0.9009	CDC6	ENSG00000094804	1005	0.313685	0.5834	0.0250553	0.0465671	0.0312924	0	NA	blood	sQTL	pvalue	1.81284e-06	6
chr12:94644704_94880742	PLXNC1	chr12	94644704	94880742	rs61708525	chr12:94661453	1.0832		ENSG00000271382	433	0.597945	0.328981	0.026974	0.0148094	0.0312907	-1	0.561201	spleen	eQTL	pvalue	NA	NA
chr12:94644704_94880742	PLXNC1	chr12	94644704	94880742	rs61708525	chr12:94661453	1.0832	NDUFA12	ENSG00000184752	433	0.600032	0.330129	0.024898	0.0136672	0.0312737	0	NA	spleen	sQTL	pvalue	0.00201599	9
chr11:63849101_64220132	PRDX5	chr11	63849101	64220132	rs11231749	chr11:64095178	1.0758	PLAAT3	ENSG00000176485	591	0.471464	0.455655	0.0211802	0.0204387	0.031262	0	NA	spleen	sQTL	pvalue	NA	10
chr19:18164862_18409068	MPV17L2	chr19	18164862	18409068	rs4808760	chr19:18301979	0.8741	HOMER3	ENSG00000051128	674	9.43576e-08	0.687475	3.86086e-08	0.281265	0.0312592	-1	0.454006	blood	eQTL	pvalue	0.222332	2
chr17:37471330_38219005	IKZF3	chr17	37471330	38219005	rs9909593	chr17:37970149	0.9311	PIP4K2B	ENSG00000276293	697	0.617031	0.172704	0.139885	0.0391218	0.0312579	0	NA	blood	sQTL	pvalue	0.989205	NA
chr22:37251477_37323988	CSF2RB	chr22	37251477	37323988	rs5756405	chr22:37310954	1.0706	C1QTNF6	ENSG00000133466	223	0.408413	0.542028	0.00788968	0.0104396	0.0312306	1	0.811659	blood	eQTL	pvalue	0.0237894	9
chr10:75154043_75706194	PLAU	chr10	75154043	75706194	rs17741873	chr10:75653800	1.0931	PPP3CB	ENSG00000107758	558	0.490368	0.421724	0.0304937	0.0261938	0.0312206	-1	0.129032	spleen	eQTL	pvalue	0.999704	1
chr17:37471330_38219005	IKZF3	chr17	37471330	38219005	rs9909593	chr17:37970149	0.9311	GRB7	ENSG00000141738	1263	0.3335	0.549145	0.032557	0.0535774	0.0312206	0	NA	spleen	sQTL	pvalue	0.000820006	4
chr8:144971080_145126375	PLEC	chr8	144971080	145126375	rs3923387	chr8:144986793	1.0732	SHARPIN	ENSG00000179526	262	0.455073	0.494437	0.00925047	0.0100194	0.0312199	-1	0.335878	spleen	eQTL	pvalue	0.0198873	6
chr12:94644704_94880742	PLXNC1	chr12	94644704	94880742	rs61708525	chr12:94661453	1.0832	NUDT4	ENSG00000173598	245	0.649811	0.298409	0.0141157	0.00645105	0.031214	0	NA	blood	sQTL	pvalue	0.164175	3
chr19:4353219_4519732	HDGFL2	chr19	4353219	4519732	rs12971909	chr19:4466466	0.9175	MFSD12	ENSG00000161091	434	0.431371	0.509122	0.012992	0.0153025	0.0312127	1	0.449309	blood	eQTL	pvalue	1.0741e-09	8
chr7:138679553_138742981	ZC3HAV1	chr7	138679553	138742981	rs10271373	chr7:138729795	0.9316	TRIM24	ENSG00000122779	194	0.40558	0.550044	0.00560322	0.00756783	0.0312054	-1	0.778351	spleen	eQTL	pvalue	0.999995	1
chr11:63849101_64220132	PRDX5	chr11	63849101	64220132	rs11231749	chr11:64095178	1.0758	ZNHIT2	ENSG00000174276	500	0.48249	0.450014	0.0188011	0.0175045	0.0311901	-1	0.422	spleen	eQTL	pvalue	0.200833	8
chr19:16444965_16814328	EPS15L1	chr19	16444965	16814328	rs58166386	chr19:16559421	1.095	NIBAN3	ENSG00000167483	299	0.43547	0.507243	0.0120769	0.0140362	0.031174	-1	0.361204	spleen	eQTL	pvalue	NA	7
chr2:112425029_112642886	ANAPC1	chr2	112425029	112642886	rs71252597	chr2:112492986	0.8024	ANAPC1	ENSG00000153107	403	0.000107466	0.480608	0.000109128	0.488009	0.0311669	-1	0.334988	blood	eQTL	pvalue	NA	2
chr17:37471330_38219005	IKZF3	chr17	37471330	38219005	rs9909593	chr17:37970149	0.9311	CDC6	ENSG00000094804	1263	0.33273	0.547876	0.0333515	0.0548858	0.0311571	1	0.501188	spleen	eQTL	pvalue	1.81284e-06	6
chr22:37250026_37277844	NCF4	chr22	37250026	37277844	rs760517	chr22:37258986	1.0877	MFNG	ENSG00000100060	88	0.727152	0.234607	0.00539585	0.00170977	0.031135	1	0.159091	blood	eQTL	pvalue	1.32486e-07	9
chr11:63849101_64220132	PRDX5	chr11	63849101	64220132	rs11231749	chr11:64095178	1.0758	PLAAT4	ENSG00000133321	591	0.466964	0.451306	0.0257499	0.0248554	0.0311257	0	NA	spleen	sQTL	pvalue	NA	10
chr10:75154043_75706194	PLAU	chr10	75154043	75706194	rs17741873	chr10:75653800	1.0931	ANXA7	ENSG00000138279	558	0.493931	0.424788	0.0269828	0.0231745	0.031123	-1	0.232975	spleen	eQTL	pvalue	4.61614e-08	6
chr11:63849101_64220132	PRDX5	chr11	63849101	64220132	rs11231749	chr11:64095178	1.0758	MIR194-2HG	ENSG00000229719	591	0.471217	0.455417	0.0215019	0.0207498	0.0311143	-1	0.377327	spleen	eQTL	pvalue	NA	NA
chr22:37250026_37277844	NCF4	chr22	37250026	37277844	rs760517	chr22:37258986	1.0877	SH3BP1	ENSG00000100092	88	0.724005	0.238573	0.00478093	0.00154431	0.031096	0	NA	spleen	sQTL	pvalue	0.152683	3
chr8:144971080_145126375	PLEC	chr8	144971080	145126375	rs3923387	chr8:144986793	1.0732	SMPD5	ENSG00000204791	262	0.454521	0.493837	0.00986351	0.0106856	0.0310923	0	NA	spleen	sQTL	pvalue	NA	NA
chr5:133827615_134321836	JADE2	chr5	133827615	134321836	rs2084007	chr5:133891282	1.0826	PPP2CA-DT	ENSG00000270177	491	0.121683	0.810968	0.00473463	0.0315232	0.0310912	1	0.460285	blood	eQTL	pvalue	NA	NA
chr1:25270572_25305783	RUNX3	chr1	25270572	25305783	rs6672420	chr1:25291010	0.9316	AUNIP	ENSG00000127423	108	0.45857	0.502669	0.00367399	0.00399622	0.0310911	1	0.296296	spleen	eQTL	pvalue	5.4933e-08	9
chr5:133827615_134321836	JADE2	chr5	133827615	134321836	rs2084007	chr5:133891282	1.0826	C5orf15	ENSG00000113583	475	0.121611	0.810409	0.00481887	0.0320815	0.0310798	-1	0.656842	blood	eQTL	pvalue	0.0159999	7
chr22:37250026_37277844	NCF4	chr22	37250026	37277844	rs760517	chr22:37258986	1.0877	TXN2	ENSG00000100348	88	0.722904	0.23821	0.00589794	0.0019124	0.0310756	0	NA	spleen	sQTL	pvalue	0.00554568	9
chr1:212844162_213056427	BATF3	chr1	212844162	213056427	rs9308424	chr1:212877776	0.9128	INTS7	ENSG00000143493	768	0.442197	0.473651	0.0256465	0.0274397	0.0310656	1	0.161458	spleen	eQTL	pvalue	0.86098	3
chr4:106008586_106479425	PPA2	chr4	106008586	106479425	rs2726479	chr4:106255589	0.9238	AIMP1	ENSG00000164022	739	0.0820439	0.83763	0.00439741	0.0448644	0.0310644	0	NA	blood	sQTL	pvalue	0.000209309	7
chr5:55426583_55567087	ANKRD55	chr5	55426583	55567087	rs7731626	chr5:55444683	1.0974	RPL26P19	ENSG00000226221	345	0.569099	0.3718	0.0169792	0.0110617	0.0310593	-1	0.388406	blood	eQTL	pvalue	NA	NA
chr17:45312813_45874509	NPEPPS	chr17	45312813	45874509	rs11079784	chr17:45702280	1.1131	TBX21	ENSG00000073861	1160	1.89166e-06	0.850417	2.63726e-07	0.11853	0.0310514	1	0.430172	blood	eQTL	pvalue	0.963243	1
chr10:64387108_64755136	AC024598.1	chr10	64387108	64755136	rs61863928	chr10:64449549	1.0734	JMJD1C	ENSG00000171988	894	0.369004	0.54588	0.0218205	0.0322488	0.0310464	-1	0.321029	blood	eQTL	pvalue	1	1
chr12:123192738_124002762	PITPNM2	chr12	123192738	124002762	rs7975763	chr12:123604053	0.886	ZCCHC8	ENSG00000033030	1274	0.000292453	0.641235	0.000149281	0.327284	0.0310396	-1	0.441915	blood	eQTL	pvalue	0.777819	2
chr20:39597338_40270138	LPIN3	chr20	39597338	40270138	rs6072343	chr20:39968188	0.927	TOP1	ENSG00000198900	1089	0.430834	0.447304	0.0445849	0.0462583	0.0310189	1	0.615243	spleen	eQTL	pvalue	0.999999	1
chr8:144971080_145126375	PLEC	chr8	144971080	145126375	rs3923387	chr8:144986793	1.0732	TONSL	ENSG00000160949	262	0.456605	0.495642	0.00804278	0.00869937	0.0310107	0	NA	blood	sQTL	pvalue	6.06325e-05	4
chr19:45110119_45187302	PVR	chr19	45110119	45187302	rs7260482	chr19:45143942	0.9152		ENSG00000279103	150	0.217675	0.74069	0.00242232	0.00821151	0.031001	1	0.426667	blood	eQTL	pvalue	NA	NA
chr12:94644704_94880742	PLXNC1	chr12	94644704	94880742	rs61708525	chr12:94661453	1.0832		ENSG00000258303	433	0.614705	0.324741	0.0193614	0.0101974	0.0309956	-1	0.586605	blood	eQTL	pvalue	NA	NA
chr12:9445978_9939813	CLECL1	chr12	9445978	9939813	rs7977720	chr12:9866349	0.903	CLEC2B	ENSG00000110852	1128	5.50331e-05	0.894654	4.5726e-06	0.0743041	0.0309828	-1	0.601064	blood	eQTL	pvalue	0.00273196	7
chr4:40261293_40365013	CHRNA9	chr4	40261293	40365013	rs13136820	chr4:40307564	1.0886	NSUN7	ENSG00000179299	316	0.474373	0.471557	0.011595	0.0114952	0.0309788	-1	0.525316	spleen	eQTL	pvalue	0.0485519	5
chr10:75154043_75706194	PLAU	chr10	75154043	75706194	rs17741873	chr10:75653800	1.0931	MRPS16	ENSG00000182180	558	0.494117	0.424948	0.0268998	0.0231033	0.0309313	-1	0.508961	spleen	eQTL	pvalue	0.0827659	9
chr1:6333701_6562784	ESPN	chr1	6333701	6562784	rs2986736	chr1:6512547	0.8994	CAMTA1-DT	ENSG00000237436	566	0.596553	0.320131	0.0341356	0.0182875	0.0308922	1	0.789753	spleen	eQTL	pvalue	NA	NA
chr17:37471330_38219005	IKZF3	chr17	37471330	38219005	rs9909593	chr17:37970149	0.9311		ENSG00000266088	968	0.33457	0.549337	0.0322623	0.0529412	0.0308902	1	0.292355	spleen	eQTL	pvalue	NA	NA
chr6:36345180_36612323	ETV7	chr6	36345180	36612323	rs1076928	chr6:36348689	0.9266	DPRXP2	ENSG00000271304	633	0.147812	0.786174	0.00556363	0.0295607	0.0308893	1	0.486572	blood	eQTL	pvalue	NA	NA
chr1:212844162_213056427	BATF3	chr1	212844162	213056427	rs9308424	chr1:212877776	0.9128	RPL21P28	ENSG00000220749	768	0.439036	0.470265	0.0288969	0.0309215	0.0308812	1	0.411458	spleen	eQTL	pvalue	NA	NA
chr4:106008586_106479425	PPA2	chr4	106008586	106479425	rs2726479	chr4:106255589	0.9238	INTS12	ENSG00000138785	1163	0.0498709	0.839097	0.00449901	0.0756668	0.0308662	-1	0.521926	blood	eQTL	pvalue	0.687399	3
chr6:36345180_36612323	ETV7	chr6	36345180	36612323	rs1076928	chr6:36348689	0.9266	RNF8	ENSG00000112130	633	0.147371	0.783827	0.00601017	0.0319357	0.0308564	-1	0.480253	blood	eQTL	pvalue	0.995893	1
chr3:32910542_33078540	TRIM71	chr3	32910542	33078540	rs11919880	chr3:32962051	1.0732	CMTM6	ENSG00000091317	328	0.476443	0.466307	0.013369	0.0130538	0.0308267	0	NA	spleen	sQTL	pvalue	0.822757	5
chr21:34666160_35187100	IFNGR2	chr21	34666160	35187100	rs9808753	chr21:34787312	1.0846	TCP10L	ENSG00000242220	524	0.633994	0.288457	0.0321475	0.0145958	0.0308049	1	0.698473	spleen	eQTL	pvalue	0.00191361	7
chr16:29841225_30438138	TBX6	chr16	29841225	30438138	rs3809627	chr16:30103160	0.9076	KAT8	ENSG00000103510	167	0.336404	0.613089	0.00699635	0.0127199	0.0307907	1	0.832335	blood	eQTL	pvalue	0.912576	3
chr17:37471330_38219005	IKZF3	chr17	37471330	38219005	rs9909593	chr17:37970149	0.9311	ERBB2	ENSG00000141736	1263	0.333715	0.549498	0.0325084	0.0534979	0.0307807	1	0.570863	spleen	eQTL	pvalue	0.998895	2
chr21:34666160_35187100	IFNGR2	chr21	34666160	35187100	rs9808753	chr21:34787312	1.0846	SON	ENSG00000159140	732	0.626696	0.297112	0.0308277	0.0145844	0.0307797	0	NA	blood	sQTL	pvalue	1	1
chr19:4353219_4519732	HDGFL2	chr19	4353219	4519732	rs12971909	chr19:4466466	0.9175	TICAM1	ENSG00000127666	434	0.428653	0.505914	0.0159132	0.0187507	0.0307687	-1	0.479263	blood	eQTL	pvalue	0.852477	NA
chr5:55426583_55567087	ANKRD55	chr5	55426583	55567087	rs7731626	chr5:55444683	1.0974	SLC38A9	ENSG00000177058	345	0.560656	0.369953	0.0232895	0.015337	0.0307638	-1	0.576812	spleen	eQTL	pvalue	0.755167	3
chr12:6488450_6553604	LTBR	chr12	6488450	6553604	rs2364485	chr12:6514963	0.9041	VWF	ENSG00000110799	158	0.634811	0.321579	0.00856404	0.00430758	0.0307391	0	NA	spleen	sQTL	pvalue	1.52411e-11	4
chr22:37251477_37323988	CSF2RB	chr22	37251477	37323988	rs5756405	chr22:37310954	1.0706	APOL2	ENSG00000128335	223	0.409052	0.544567	0.0067251	0.00892231	0.0307336	1	0.399103	spleen	eQTL	pvalue	0.000139187	10
chr8:144971080_145126375	PLEC	chr8	144971080	145126375	rs3923387	chr8:144986793	1.0732	COMMD5	ENSG00000170619	262	0.455418	0.494352	0.00936582	0.0101358	0.0307284	0	NA	blood	sQTL	pvalue	0.000302003	10
chr19:4353219_4519732	HDGFL2	chr19	4353219	4519732	rs12971909	chr19:4466466	0.9175	APBA3	ENSG00000011132	434	0.431107	0.50881	0.0134893	0.01589	0.0307038	-1	0.421659	blood	eQTL	pvalue	2.11554e-11	7
chr22:37251477_37323988	CSF2RB	chr22	37251477	37323988	rs5756405	chr22:37310954	1.0706	TMPRSS6	ENSG00000187045	223	0.406981	0.541809	0.00882384	0.0117164	0.03067	1	0.618834	spleen	eQTL	pvalue	3.34441e-06	4
chr12:6488450_6553604	LTBR	chr12	6488450	6553604	rs2364485	chr12:6514963	0.9041	ACRBP	ENSG00000111644	158	0.634062	0.3212	0.00936669	0.00471427	0.0306572	-1	0.620253	spleen	eQTL	pvalue	1.8809e-07	6
chr8:144971080_145126375	PLEC	chr8	144971080	145126375	rs3923387	chr8:144986793	1.0732	ZNF696	ENSG00000185730	262	0.455823	0.495252	0.00877517	0.00950358	0.0306469	1	0.839695	spleen	eQTL	pvalue	0.00597972	5
chr12:6488450_6553604	LTBR	chr12	6488450	6553604	rs2364485	chr12:6514963	0.9041	SPSB2	ENSG00000111671	158	0.632711	0.320515	0.0107333	0.0054066	0.0306333	-1	0.518987	spleen	eQTL	pvalue	0.125059	6
chr11:63849101_64220132	PRDX5	chr11	63849101	64220132	rs11231749	chr11:64095178	1.0758	BATF2	ENSG00000168062	591	0.469613	0.459023	0.0206159	0.0201203	0.0306279	1	0.592217	blood	eQTL	pvalue	0.0295319	6
chr1:25270572_25305783	RUNX3	chr1	25270572	25305783	rs6672420	chr1:25291010	0.9316	STPG1	ENSG00000001460	108	0.458238	0.502306	0.00422766	0.0046036	0.0306251	0	NA	spleen	sQTL	pvalue	0.000106434	8
chr17:37471330_38219005	IKZF3	chr17	37471330	38219005	rs9909593	chr17:37970149	0.9311	CDK12	ENSG00000167258	1263	0.332255	0.547095	0.0340277	0.0559997	0.0306227	-1	0.329375	spleen	eQTL	pvalue	0.999992	1
chr11:63849101_64220132	PRDX5	chr11	63849101	64220132	rs11231749	chr11:64095178	1.0758	ARL2	ENSG00000213465	591	0.450749	0.435635	0.0422247	0.0407782	0.0306127	1	0.389171	spleen	eQTL	pvalue	0.00739854	6
chr22:37250026_37277844	NCF4	chr22	37250026	37277844	rs760517	chr22:37258986	1.0877	C1QTNF6	ENSG00000133466	88	0.723784	0.2385	0.00536812	0.00173829	0.0306099	0	NA	spleen	sQTL	pvalue	0.0237894	9
chr19:10423338_10625953	KEAP1	chr19	10423338	10625953	rs28834106	chr19:10592144	1.1381	ZNF559	ENSG00000188321	32	0.497443	0.468267	0.00191339	0.00177056	0.0306056	-1	0.34375	spleen	eQTL	pvalue	7.71789e-09	10
chr21:39835031_39945134	ERG	chr21	39835031	39945134	rs2836438	chr21:39864727	0.9053	LINC01700	ENSG00000232837	286	0.479044	0.472243	0.00913448	0.00897418	0.0306046	0	NA	blood	sQTL	pvalue	NA	NA
chr21:39835031_39945134	ERG	chr21	39835031	39945134	rs2836438	chr21:39864727	0.9053		ENSG00000235888	286	0.479044	0.472243	0.00913448	0.00897418	0.0306046	0	NA	blood	sQTL	pvalue	NA	NA
chr17:37471330_38219005	IKZF3	chr17	37471330	38219005	rs9909593	chr17:37970149	0.9311	RDM1P5	ENSG00000263818	1245	0.329209	0.542013	0.037109	0.061066	0.0306026	-1	0.369478	spleen	eQTL	pvalue	NA	NA
chr10:75154043_75706194	PLAU	chr10	75154043	75706194	rs17741873	chr10:75653800	1.0931	DUSP8P5	ENSG00000235316	558	0.495098	0.425791	0.026099	0.0224149	0.0305967	1	0.65233	spleen	eQTL	pvalue	NA	NA
chr22:37251477_37323988	CSF2RB	chr22	37251477	37323988	rs5756405	chr22:37310954	1.0706	GCAT	ENSG00000100116	223	0.410473	0.544761	0.00610494	0.00807163	0.0305894	0	NA	blood	sQTL	pvalue	7.76097e-06	7
chr6:14686662_14754318	CD83	chr6	14686662	14754318	rs111635774	chr6:14691215	1.3265	RANBP9	ENSG00000010017	43	0.583959	0.382058	0.00209184	0.00133805	0.0305524	-1	0.0930233	spleen	eQTL	pvalue	0.999958	1
chr5:141414305_141597351	NDFIP1	chr5	141414305	141597351	rs249677	chr5:141539339	0.9256	SLC25A2	ENSG00000120329	539	0.167793	0.770565	0.00556808	0.02554	0.0305337	1	0.734694	blood	eQTL	pvalue	0.0365974	8
chr22:37251477_37323988	CSF2RB	chr22	37251477	37323988	rs5756405	chr22:37310954	1.0706	PVALB	ENSG00000100362	223	0.408895	0.544357	0.00697014	0.00924873	0.0305286	1	0.327354	spleen	eQTL	pvalue	0.0678702	8
chr10:75154043_75706194	PLAU	chr10	75154043	75706194	rs17741873	chr10:75653800	1.0931	MYOZ1	ENSG00000177791	558	0.495241	0.425915	0.0260162	0.0223438	0.0304841	-1	0.283154	spleen	eQTL	pvalue	0.0045921	7
chr10:75154043_75706194	PLAU	chr10	75154043	75706194	rs17741873	chr10:75653800	1.0931	OIT3	ENSG00000138315	457	0.589813	0.344484	0.0222537	0.0129669	0.0304824	-1	0.684902	spleen	eQTL	pvalue	1.0378e-09	7
chr22:37251477_37323988	CSF2RB	chr22	37251477	37323988	rs5756405	chr22:37310954	1.0706	APOL3	ENSG00000128284	223	0.40884	0.544284	0.00704639	0.0093503	0.0304787	-1	0.565022	spleen	eQTL	pvalue	2.87222e-05	10
chr1:120135045_120341256	PHGDH	chr1	120135045	120341256	rs483180	chr1:120267505	0.8974	PHGDH	ENSG00000092621	440	0.000100145	0.081932	0.00108348	0.886406	0.0304784	1	0.490909	blood	eQTL	pvalue	0.000436999	5
chr17:37869878_38507250	NR1D1	chr17	37869878	38507250	rs883871	chr17:38252660	0.9009	THRA	ENSG00000126351	1005	0.307004	0.570973	0.0320305	0.0595408	0.0304518	0	NA	blood	sQTL	pvalue	0.167007	3
chr1:24053465_24253752	CNR2	chr1	24053465	24253752	rs112741635	chr1:24207504	0.8105	PNRC2	ENSG00000189266	289	0.494192	0.453909	0.0111958	0.0102527	0.0304508	-1	0.574394	spleen	eQTL	pvalue	NA	10
chr19:4353219_4519732	HDGFL2	chr19	4353219	4519732	rs12971909	chr19:4466466	0.9175	SHD	ENSG00000105251	434	0.431148	0.50886	0.0135637	0.015978	0.03045	-1	0.354839	blood	eQTL	pvalue	5.18497e-06	7
chr17:37471330_38219005	IKZF3	chr17	37471330	38219005	rs9909593	chr17:37970149	0.9311	PNMT	ENSG00000141744	1263	0.333248	0.548729	0.0331026	0.0544767	0.0304441	1	0.462391	spleen	eQTL	pvalue	0.00075382	7
chr4:106008586_106479425	PPA2	chr4	106008586	106479425	rs2726479	chr4:106255589	0.9238	TBCK	ENSG00000145348	714	0.0833389	0.845548	0.00365194	0.0370218	0.0304393	1	0.490196	blood	eQTL	pvalue	3.21548e-06	5
chr20:39597338_40270138	LPIN3	chr20	39597338	40270138	rs6072343	chr20:39968188	0.927		ENSG00000229771	1089	0.434933	0.45156	0.0407715	0.0422996	0.0304363	1	0.529844	spleen	eQTL	pvalue	NA	NA
chr16:57045349_57110366	NLRC5	chr16	57045349	57110366	rs8062446	chr16:57077094	1.0885	MT1G	ENSG00000125144	201	0.306391	0.650708	0.00400076	0.0084663	0.0304335	-1	0.363184	blood	eQTL	pvalue	0.00811948	10
chr1:25270572_25305783	RUNX3	chr1	25270572	25305783	rs6672420	chr1:25291010	0.9316	SELENON	ENSG00000162430	108	0.459751	0.503544	0.00300855	0.0032647	0.0304315	1	0.861111	blood	eQTL	pvalue	NA	6
chr17:40264534_40782389	STAT3	chr17	40264534	40782389	rs1026916	chr17:40529835	0.8784	CNTNAP1	ENSG00000108797	668	2.57875e-09	0.267403	6.77182e-09	0.702171	0.030426	-1	0.416168	spleen	eQTL	pvalue	0.00410876	3
chr8:144971080_145126375	PLEC	chr8	144971080	145126375	rs3923387	chr8:144986793	1.0732	HGH1	ENSG00000235173	262	0.456092	0.495544	0.00861346	0.0093281	0.030423	1	0.847328	spleen	eQTL	pvalue	NA	9
chr6:36345180_36612323	ETV7	chr6	36345180	36612323	rs1076928	chr6:36348689	0.9266	ARMC12	ENSG00000157343	633	0.147732	0.78575	0.00572019	0.0303938	0.0304038	-1	0.740916	blood	eQTL	pvalue	0.000270202	6
chr17:40264534_40782389	STAT3	chr17	40264534	40782389	rs1026916	chr17:40529835	0.8784	HSD17B1	ENSG00000108786	668	2.84768e-09	0.295289	6.50311e-09	0.674307	0.0304038	1	0.658683	spleen	eQTL	pvalue	0.0560175	8
chr12:94644704_94880742	PLXNC1	chr12	94644704	94880742	rs61708525	chr12:94661453	1.0832	PLXNC1	ENSG00000136040	433	0.60319	0.331866	0.0223015	0.0122396	0.0304036	1	0.461894	spleen	eQTL	pvalue	0.999715	2
chr16:57045349_57110366	NLRC5	chr16	57045349	57110366	rs8062446	chr16:57077094	1.0885	CCDC102A	ENSG00000135736	201	0.302137	0.641672	0.00826713	0.0175272	0.0303967	-1	0.552239	blood	eQTL	pvalue	9.21571e-05	5
chr8:144971080_145126375	PLEC	chr8	144971080	145126375	rs3923387	chr8:144986793	1.0732	MROH1	ENSG00000179832	262	0.456501	0.495528	0.00844143	0.00913271	0.0303962	1	0.847328	blood	eQTL	pvalue	0.587142	3
chr11:95274487_95331237	FAM76B	chr11	95274487	95331237	rs4409785	chr11:95311422	0.9137	MTMR2	ENSG00000087053	164	0.806282	0.114741	0.0425603	0.00602633	0.03039	0	NA	spleen	sQTL	pvalue	0.212769	4
chr8:144971080_145126375	PLEC	chr8	144971080	145126375	rs3923387	chr8:144986793	1.0732	FAM83H	ENSG00000180921	262	0.455826	0.495255	0.00889568	0.00963477	0.0303891	1	0.385496	spleen	eQTL	pvalue	0.884825	2
chr12:6488450_6553604	LTBR	chr12	6488450	6553604	rs2364485	chr12:6514963	0.9041	VAMP1	ENSG00000139190	158	0.635854	0.322107	0.0077561	0.00389865	0.0303842	0	NA	spleen	sQTL	pvalue	0.673787	7
chr12:6488450_6553604	LTBR	chr12	6488450	6553604	rs2364485	chr12:6514963	0.9041		ENSG00000256967	158	0.633806	0.32107	0.00980535	0.00493676	0.0303818	-1	0.329114	spleen	eQTL	pvalue	NA	NA
chr2:65536082_65713102	SPRED2	chr2	65536082	65713102	rs13385171	chr2:65661843	1.0724	CEP68	ENSG00000011523	422	0.473518	0.410535	0.0458492	0.0397203	0.030377	-1	0.490521	blood	eQTL	pvalue	0.371623	3
chr8:128088066_128211494	POU5F1B	chr8	128088066	128211494	rs735542	chr8:128175696	1.0881	NA	ENSG00000254286	269	0.272683	0.677577	0.00556575	0.0137997	0.0303741	-1	0.583643	blood	eQTL	pvalue	NA	NA
chr7:138679553_138742981	ZC3HAV1	chr7	138679553	138742981	rs10271373	chr7:138729795	0.9316	HIPK2	ENSG00000064393	194	0.405476	0.549903	0.00606029	0.00818854	0.030373	-1	0.268041	spleen	eQTL	pvalue	0.998346	1
chr3:100568229_101346033	IMPG2	chr3	100568229	101346033	rs111430408	chr3:100848597	1.1813	IMPG2	ENSG00000081148	1696	0.061844	0.304216	0.101976	0.501597	0.0303674	-1	0.558373	blood	eQTL	pvalue	1.47482e-08	4
chr1:25270572_25305783	RUNX3	chr1	25270572	25305783	rs6672420	chr1:25291010	0.9316	NIPAL3	ENSG00000001461	108	0.45974	0.503533	0.0030513	0.00331158	0.0303642	0	NA	blood	sQTL	pvalue	0.000454712	5
chr1:160162872_160430469	VANGL2	chr1	160162872	160430469	rs3737798	chr1:160389984	1.0911	ACKR1	ENSG00000213088	14	0.147691	0.820979	0.000152013	0.000814638	0.0303631	-1	0.642857	blood	eQTL	pvalue	NA	9
chr8:144971080_145126375	PLEC	chr8	144971080	145126375	rs3923387	chr8:144986793	1.0732	EXOSC4	ENSG00000178896	262	0.454694	0.494026	0.0100413	0.0108795	0.0303594	0	NA	spleen	sQTL	pvalue	0.0994502	6
chr8:144971080_145126375	PLEC	chr8	144971080	145126375	rs3923387	chr8:144986793	1.0732	SCRIB	ENSG00000180900	262	0.456409	0.495429	0.00855213	0.00925291	0.0303566	0	NA	blood	sQTL	pvalue	0.913273	2
chr1:25270572_25305783	RUNX3	chr1	25270572	25305783	rs6672420	chr1:25291010	0.9316	SRSF10	ENSG00000188529	108	0.459131	0.503284	0.00346281	0.00376547	0.0303565	-1	0.12963	spleen	eQTL	pvalue	NA	9
chr10:75154043_75706194	PLAU	chr10	75154043	75706194	rs17741873	chr10:75653800	1.0931	DNAJC9	ENSG00000213551	558	0.494433	0.437884	0.0198138	0.0175173	0.0303517	0	NA	blood	sQTL	pvalue	0.547006	5
chr2:136827560_137097094	CXCR4	chr2	136827560	137097094	rs10191360	chr2:136884679	1.1016	DARS1-AS1	ENSG00000231890	504	0.641411	0.280315	0.0333768	0.0145563	0.0303415	-1	0.543651	spleen	eQTL	pvalue	NA	NA
chr4:40261293_40365013	CHRNA9	chr4	40261293	40365013	rs13136820	chr4:40307564	1.0886	UBE2K	ENSG00000078140	316	0.47425	0.471434	0.0120495	0.0119477	0.0303187	-1	0.398734	spleen	eQTL	pvalue	0.962613	1
chr19:45110119_45187302	PVR	chr19	45110119	45187302	rs7260482	chr19:45143942	0.9152		ENSG00000186019	150	0.217939	0.741588	0.00231476	0.00784619	0.0303125	1	0.52	blood	eQTL	pvalue	NA	NA
chr7:26663520_27203139	HOXA1	chr7	26663520	27203139	rs10951154	chr7:27135314	0.9187	TAX1BP1	ENSG00000106052	800	0.576268	0.326628	0.04265	0.0241436	0.0303106	-1	0.765	spleen	eQTL	pvalue	2.99233e-06	4
chr17:37471330_38219005	IKZF3	chr17	37471330	38219005	rs9909593	chr17:37970149	0.9311		ENSG00000266208	1179	0.328991	0.541246	0.0376127	0.061849	0.0303011	1	0.719254	spleen	eQTL	pvalue	NA	8
chr22:37251477_37323988	CSF2RB	chr22	37251477	37323988	rs5756405	chr22:37310954	1.0706	TST	ENSG00000128311	223	0.408919	0.544389	0.00705409	0.00936075	0.0302781	1	0.408072	spleen	eQTL	pvalue	0.000731843	8
chr8:144971080_145126375	PLEC	chr8	144971080	145126375	rs3923387	chr8:144986793	1.0732	LY6E	ENSG00000160932	230	0.456613	0.495282	0.00856669	0.0092619	0.0302761	1	0.743478	spleen	eQTL	pvalue	0.73342	7
chr1:6333701_6562784	ESPN	chr1	6333701	6562784	rs2986736	chr1:6512547	0.8994	NOL9	ENSG00000162408	566	0.598294	0.321066	0.032798	0.0175703	0.0302724	1	0.496466	spleen	eQTL	pvalue	0.00447024	3
chr11:118000454_118904452	PHLDB1	chr11	118000454	118904452	rs34026809	chr11:118480695	0.8643	RPL5P30	ENSG00000243431	1729	2.90876e-05	0.384832	4.42065e-05	0.584825	0.0302699	1	0.652979	spleen	eQTL	pvalue	NA	NA
chr17:37869878_38507250	NR1D1	chr17	37869878	38507250	rs883871	chr17:38252660	0.9009	WIPF2	ENSG00000171475	1005	0.263637	0.492101	0.074662	0.139333	0.0302672	-1	0.574129	spleen	eQTL	pvalue	0.36673	3
chr1:11853206_12099345	CLCN6	chr1	11853206	12099345	rs198398	chr1:11883342	1.189	MAD2L2	ENSG00000116670	774	0.631023	0.273505	0.0455156	0.0196976	0.0302583	0	NA	spleen	sQTL	pvalue	0.202506	4
chr10:75154043_75706194	PLAU	chr10	75154043	75706194	rs17741873	chr10:75653800	1.0931	RPL17P50	ENSG00000213700	558	0.497821	0.428133	0.0235583	0.0202303	0.0302579	1	0.345878	spleen	eQTL	pvalue	NA	NA
chr21:34666160_35187100	IFNGR2	chr21	34666160	35187100	rs9808753	chr21:34787312	1.0846	C21orf62-AS1	ENSG00000205930	681	0.588738	0.271446	0.0750132	0.0345557	0.0302469	-1	0.264317	spleen	eQTL	pvalue	NA	9
chr13:50699049_51121893	DLEU7	chr13	50699049	51121893	rs9568402	chr13:50961957	0.911	DLEU1	ENSG00000176124	896	6.17457e-05	0.50374	5.71115e-05	0.465902	0.0302398	1	0.508929	blood	eQTL	pvalue	NA	9
chr21:34666160_35187100	IFNGR2	chr21	34666160	35187100	rs9808753	chr21:34787312	1.0846	SON	ENSG00000159140	732	0.623552	0.288215	0.0396864	0.0183134	0.030233	0	NA	spleen	sQTL	pvalue	1	1
chr19:10423338_10625953	KEAP1	chr19	10423338	10625953	rs28834106	chr19:10592144	1.1381	SHFL	ENSG00000130813	412	1.99786e-05	0.599449	1.23439e-05	0.370342	0.030177	-1	0.463592	blood	eQTL	pvalue	NA	4
chr12:6488450_6553604	LTBR	chr12	6488450	6553604	rs2364485	chr12:6514963	0.9041	MRPL51	ENSG00000111639	158	0.635486	0.321921	0.00826867	0.00415853	0.0301653	0	NA	spleen	sQTL	pvalue	0.0667472	8
chr17:43279320_43781083	MAP3K14	chr17	43279320	43781083	rs7222450	chr17:43407670	1.1034		ENSG00000236234	784	0.00767189	0.773989	0.00184727	0.186334	0.0301575	-1	0.762755	blood	eQTL	pvalue	NA	NA
chr19:10744807_11274530	SMARCA4	chr19	10744807	11274530	rs12609500	chr19:11173928	1.0997	ZNF788P	ENSG00000214189	228	0.804565	0.14718	0.0153307	0.00277432	0.0301492	-1	0.495614	blood	eQTL	pvalue	NA	9
chr4:87502391_88275366	AFF1	chr4	87502391	88275366	rs2705616	chr4:87862396	0.9207	PTPN13	ENSG00000163629	1529	0.0489488	0.445952	0.0469793	0.427979	0.030141	1	0.599084	spleen	eQTL	pvalue	5.05693e-10	4
chr5:55426583_55567087	ANKRD55	chr5	55426583	55567087	rs7731626	chr5:55444683	1.0974	PLPP1	ENSG00000067113	345	0.569458	0.372034	0.0171765	0.0111915	0.03014	0	NA	blood	sQTL	pvalue	NA	4
chr11:63849101_64220132	PRDX5	chr11	63849101	64220132	rs11231749	chr11:64095178	1.0758	SPINDOC	ENSG00000168005	591	0.467137	0.456603	0.0233399	0.0227834	0.0301371	0	NA	blood	sQTL	pvalue	NA	1
chr7:26663520_27203139	HOXA1	chr7	26663520	27203139	rs10951154	chr7:27135314	0.9187	TAX1BP1	ENSG00000106052	800	0.57782	0.327507	0.0412162	0.0233311	0.0301257	0	NA	spleen	sQTL	pvalue	2.99233e-06	4
chr19:4353219_4519732	HDGFL2	chr19	4353219	4519732	rs12971909	chr19:4466466	0.9175	YJU2	ENSG00000105248	434	0.430833	0.508488	0.0140371	0.0165371	0.0301049	0	NA	blood	sQTL	pvalue	NA	7
chr11:95336816_95593575	FAM76B	chr11	95336816	95593575	rs56095240	chr11:95421830	0.8885	CWC15	ENSG00000150316	627	0.681891	0.237876	0.0371866	0.0129423	0.0301043	0	NA	spleen	sQTL	pvalue	0.900277	1
chr3:32910542_33078540	TRIM71	chr3	32910542	33078540	rs11919880	chr3:32962051	1.0732	OSBPL10	ENSG00000144645	328	0.477908	0.467741	0.0122717	0.0119805	0.0300995	0	NA	spleen	sQTL	pvalue	0.000141846	4
chr19:4353219_4519732	HDGFL2	chr19	4353219	4519732	rs12971909	chr19:4466466	0.9175	SMIM24	ENSG00000095932	308	0.431882	0.505439	0.0150261	0.0175552	0.0300983	1	0.376623	blood	eQTL	pvalue	NA	8
chr6:159323833_159522796	TAGAP	chr6	159323833	159522796	rs1738074	chr6:159465977	0.8925	GTF2H5	ENSG00000272047	669	3.45258e-06	0.865448	4.1681e-07	0.10445	0.0300977	-1	0.263079	blood	eQTL	pvalue	0.04681	9
chr17:43279320_43781083	MAP3K14	chr17	43279320	43781083	rs7222450	chr17:43407670	1.1034	EFCAB15P	ENSG00000233483	784	0.00342382	0.347044	0.00605188	0.613398	0.0300827	1	0.807398	spleen	eQTL	pvalue	NA	NA
chr8:144971080_145126375	PLEC	chr8	144971080	145126375	rs3923387	chr8:144986793	1.0732	RHPN1	ENSG00000158106	262	0.455533	0.494936	0.00934481	0.0101231	0.030063	-1	0.21374	spleen	eQTL	pvalue	1.30045e-06	7
chr1:11853206_12099345	CLCN6	chr1	11853206	12099345	rs198398	chr1:11883342	1.189	TNFRSF1B	ENSG00000028137	774	0.631522	0.273721	0.0451556	0.0195418	0.0300598	0	NA	spleen	sQTL	pvalue	0.778881	3
chr3:121334409_121729409	IQCB1	chr3	121334409	121729409	rs2331964	chr3:121542898	1.1042	RNU4-62P	ENSG00000222057	853	8.66775e-05	0.788635	1.99192e-05	0.181205	0.0300542	-1	0.220399	blood	eQTL	pvalue	NA	NA
chr1:24053465_24253752	CNR2	chr1	24053465	24253752	rs112741635	chr1:24207504	0.8105	RPL11	ENSG00000142676	289	0.500012	0.448861	0.0111209	0.00995318	0.0300536	0	NA	blood	sQTL	pvalue	0.725843	2
chr1:25270572_25305783	RUNX3	chr1	25270572	25305783	rs6672420	chr1:25291010	0.9316	MAN1C1	ENSG00000117643	108	0.460044	0.503865	0.00289861	0.00314467	0.030047	0	NA	blood	sQTL	pvalue	0.049048	3
chr10:75154043_75706194	PLAU	chr10	75154043	75706194	rs17741873	chr10:75653800	1.0931	VCL	ENSG00000035403	558	0.499292	0.429398	0.0222008	0.019063	0.0300457	1	0.645161	spleen	eQTL	pvalue	0.99487	2
chr11:36415903_36603706	PRR5L	chr11	36415903	36603706	rs1365120	chr11:36438075	0.8873	SLC1A2	ENSG00000110436	127	0.479764	0.480513	0.00485023	0.00482776	0.0300453	-1	0.23622	blood	eQTL	pvalue	0.907793	3
chr19:45110119_45187302	PVR	chr19	45110119	45187302	rs7260482	chr19:45143942	0.9152	ERCC1	ENSG00000012061	150	0.217082	0.73867	0.00324185	0.0110011	0.0300053	1	0.42	blood	eQTL	pvalue	0.000286883	8
chr15:90831146_91201561	ZNF774	chr15	90831146	91201561	rs6496663	chr15:90887584	0.9043	HSPE1P3	ENSG00000259746	914	0.00325142	0.731949	0.00103851	0.233756	0.030005	-1	0.318381	blood	eQTL	pvalue	NA	NA
chr6:143752226_144043778	PHACTR2	chr6	143752226	144043778	rs6911131	chr6:143865221	0.864	PHACTR2	ENSG00000112419	725	0.636112	0.27897	0.0382232	0.016733	0.0299621	1	0.415172	spleen	eQTL	pvalue	0.00738942	4
chr19:45110119_45187302	PVR	chr19	45110119	45187302	rs7260482	chr19:45143942	0.9152	RN7SL368P	ENSG00000239948	126	0.219317	0.742896	0.001792	0.00604011	0.0299547	1	0.444444	blood	eQTL	pvalue	NA	NA
chr15:90831146_91201561	ZNF774	chr15	90831146	91201561	rs6496663	chr15:90887584	0.9043	IQGAP1	ENSG00000140575	914	2.66123e-14	5.85425e-12	0.00438983	0.965657	0.0299529	1	0.814004	spleen	eQTL	pvalue	0.999977	2
chr17:37471330_38219005	IKZF3	chr17	37471330	38219005	rs9909593	chr17:37970149	0.9311	THRA	ENSG00000126351	1263	0.318852	0.525024	0.0476858	0.07849	0.029948	1	0.563737	spleen	eQTL	pvalue	0.167007	3
chr19:45110119_45187302	PVR	chr19	45110119	45187302	rs7260482	chr19:45143942	0.9152	MARK4	ENSG00000007047	150	0.217916	0.741509	0.00242218	0.00821208	0.0299414	-1	0.38	blood	eQTL	pvalue	0.999932	1
chr1:11853206_12099345	CLCN6	chr1	11853206	12099345	rs198398	chr1:11883342	1.189	UBIAD1	ENSG00000120942	774	0.629071	0.272659	0.0476972	0.0206435	0.0299296	0	NA	spleen	sQTL	pvalue	0.568906	6
chr4:40261293_40365013	CHRNA9	chr4	40261293	40365013	rs13136820	chr4:40307564	1.0886	UGDH-AS1	ENSG00000249348	316	0.463581	0.460829	0.0229208	0.0227548	0.029915	-1	0.550633	spleen	eQTL	pvalue	NA	NA
chr12:9445978_9939813	CLECL1	chr12	9445978	9939813	rs7977720	chr12:9866349	0.903	CLEC12B	ENSG00000256660	1128	1.48261e-05	0.241022	4.48462e-05	0.729019	0.029899	1	0.777482	blood	eQTL	pvalue	0.000124716	7
chr17:37471330_38219005	IKZF3	chr17	37471330	38219005	rs9909593	chr17:37970149	0.9311	RPL19	ENSG00000108298	1263	0.333135	0.548544	0.0334279	0.0550129	0.0298796	1	0.562154	spleen	eQTL	pvalue	0.974448	1
chr19:45110119_45187302	PVR	chr19	45110119	45187302	rs7260482	chr19:45143942	0.9152	RTN2	ENSG00000125744	150	0.217478	0.74002	0.00287491	0.00975268	0.0298737	-1	0.506667	blood	eQTL	pvalue	0.63618	2
chr11:63849101_64220132	PRDX5	chr11	63849101	64220132	rs11231749	chr11:64095178	1.0758	SNX15	ENSG00000110025	591	0.471286	0.455483	0.0220657	0.0212959	0.0298702	-1	0.526227	spleen	eQTL	pvalue	0.000705751	6
chr1:6333701_6562784	ESPN	chr1	6333701	6562784	rs2986736	chr1:6512547	0.8994	DNAJC11	ENSG00000007923	566	0.597404	0.331723	0.0263866	0.0146219	0.0298646	0	NA	blood	sQTL	pvalue	0.999971	1
chr19:4353219_4519732	HDGFL2	chr19	4353219	4519732	rs12971909	chr19:4466466	0.9175	TMIGD2	ENSG00000167664	434	0.421917	0.497964	0.0230659	0.0271935	0.0298592	-1	0.430876	blood	eQTL	pvalue	0.0152519	9
chr19:45110119_45187302	PVR	chr19	45110119	45187302	rs7260482	chr19:45143942	0.9152	TRAPPC6A	ENSG00000007255	150	0.217663	0.740648	0.00269703	0.00914744	0.0298442	-1	0.353333	blood	eQTL	pvalue	0.000705278	10
chr1:6333701_6562784	ESPN	chr1	6333701	6562784	rs2986736	chr1:6512547	0.8994	THAP3	ENSG00000041988	566	0.592932	0.32924	0.0308735	0.0171134	0.0298412	1	0.644876	blood	eQTL	pvalue	0.00148422	8
chr2:204447861_204815644	CD28	chr2	204447861	204815644	rs12614091	chr2:204632861	1.0698	ABI2	ENSG00000138443	721	0.72805	0.0464159	0.183997	0.0117007	0.0298366	0	NA	spleen	sQTL	pvalue	0.953329	3
chr1:11853206_12099345	CLCN6	chr1	11853206	12099345	rs198398	chr1:11883342	1.189	NPPB	ENSG00000120937	774	0.631652	0.271947	0.0465601	0.0200159	0.0298246	1	0.653747	blood	eQTL	pvalue	0.00038006	10
chr8:144971080_145126375	PLEC	chr8	144971080	145126375	rs3923387	chr8:144986793	1.0732	CPSF1	ENSG00000071894	262	0.453963	0.493231	0.0110295	0.0119537	0.0298231	-1	0.374046	spleen	eQTL	pvalue	0.00110445	3
chr3:112415120_113061248	CD200R1	chr3	112415120	113061248	rs138433213	chr3:112693983	1.2904	SIDT1	ENSG00000072858	1974	0.450544	0.124374	0.309776	0.0854848	0.0298215	0	NA	spleen	sQTL	pvalue	5.02881e-13	5
chr7:138679553_138742981	ZC3HAV1	chr7	138679553	138742981	rs10271373	chr7:138729795	0.9316	HIPK2	ENSG00000064393	194	0.396775	0.536989	0.0154877	0.0209311	0.0298175	0	NA	blood	sQTL	pvalue	0.998346	1
chr19:45110119_45187302	PVR	chr19	45110119	45187302	rs7260482	chr19:45143942	0.9152	GPR4	ENSG00000177464	150	0.216823	0.737789	0.00354396	0.0120293	0.0298147	1	0.453333	blood	eQTL	pvalue	0.165986	5
chr8:144971080_145126375	PLEC	chr8	144971080	145126375	rs3923387	chr8:144986793	1.0732	DGAT1	ENSG00000185000	262	0.455917	0.495354	0.00908169	0.00983745	0.0298104	0	NA	spleen	sQTL	pvalue	2.90055e-10	7
chr1:24053465_24253752	CNR2	chr1	24053465	24253752	rs112741635	chr1:24207504	0.8105		ENSG00000235052	289	0.49395	0.453686	0.0117791	0.0107892	0.0297957	1	0.363322	spleen	eQTL	pvalue	NA	NA
chr10:75154043_75706194	PLAU	chr10	75154043	75706194	rs17741873	chr10:75653800	1.0931	GLUD1P3	ENSG00000250959	558	0.488589	0.432708	0.0259657	0.0229662	0.0297708	-1	0.123656	blood	eQTL	pvalue	NA	NA
chr1:11853206_12099345	CLCN6	chr1	11853206	12099345	rs198398	chr1:11883342	1.189	MFN2	ENSG00000116688	774	0.630599	0.273321	0.0462826	0.0200305	0.0297666	0	NA	spleen	sQTL	pvalue	0.999816	2
chr10:75154043_75706194	PLAU	chr10	75154043	75706194	rs17741873	chr10:75653800	1.0931	ZSWIM8-AS1	ENSG00000272589	558	0.486409	0.430778	0.0281524	0.0249028	0.0297586	0	NA	blood	sQTL	pvalue	NA	NA
chr1:25270572_25305783	RUNX3	chr1	25270572	25305783	rs6672420	chr1:25291010	0.9316	LDLRAP1	ENSG00000157978	108	0.459294	0.503463	0.00358612	0.00390123	0.0297558	1	0.25	spleen	eQTL	pvalue	2.90077e-05	7
chr11:63849101_64220132	PRDX5	chr11	63849101	64220132	rs11231749	chr11:64095178	1.0758	SPDYC	ENSG00000204710	401	0.488834	0.450984	0.0158452	0.0145886	0.0297487	1	0.738155	spleen	eQTL	pvalue	0.00185515	6
chr21:34666160_35187100	IFNGR2	chr21	34666160	35187100	rs9808753	chr21:34787312	1.0846	PAXBP1-AS1	ENSG00000238197	645	0.629125	0.289428	0.035433	0.0162712	0.0297427	-1	0.310078	spleen	eQTL	pvalue	NA	NA
chr19:45110119_45187302	PVR	chr19	45110119	45187302	rs7260482	chr19:45143942	0.9152	APOE	ENSG00000130203	150	0.218493	0.743474	0.00189356	0.00641353	0.0297252	0	NA	blood	sQTL	pvalue	0.0345336	6
chr19:45110119_45187302	PVR	chr19	45110119	45187302	rs7260482	chr19:45143942	0.9152	PLAUR	ENSG00000011422	137	0.218888	0.741544	0.00225006	0.00759296	0.0297241	-1	0.583942	blood	eQTL	pvalue	0.306585	5
chr5:141414305_141597351	NDFIP1	chr5	141414305	141597351	rs249677	chr5:141539339	0.9256	SPRY4	ENSG00000187678	539	0.167459	0.769028	0.00604738	0.0277419	0.0297235	-1	0.378479	blood	eQTL	pvalue	0.10992	8
chr11:63849101_64220132	PRDX5	chr11	63849101	64220132	rs11231749	chr11:64095178	1.0758	LGALS12	ENSG00000133317	591	0.470796	0.45501	0.0226319	0.0218433	0.0297184	1	0.397631	spleen	eQTL	pvalue	2.68574e-09	9
chr1:24053465_24253752	CNR2	chr1	24053465	24253752	rs112741635	chr1:24207504	0.8105	IFNLR1	ENSG00000185436	289	0.494102	0.453826	0.0116697	0.0106888	0.0297144	1	0.570934	spleen	eQTL	pvalue	0.308615	5
chr19:45110119_45187302	PVR	chr19	45110119	45187302	rs7260482	chr19:45143942	0.9152	ZNF223	ENSG00000178386	150	0.217939	0.741586	0.0024547	0.00832298	0.0296972	1	0.513333	blood	eQTL	pvalue	5.14225e-09	10
chr6:143752226_144043778	PHACTR2	chr6	143752226	144043778	rs6911131	chr6:143865221	0.864	FUCA2	ENSG00000001036	725	0.638032	0.279812	0.0364893	0.0159729	0.0296932	0	NA	spleen	sQTL	pvalue	0.000365584	5
chr2:24688055_25386524	ADCY3	chr2	24688055	25386524	rs11125803	chr2:25052177	0.9271	FKBP1B	ENSG00000119782	1180	0.58384	0.285761	0.0676357	0.0330746	0.0296887	0	NA	blood	sQTL	pvalue	0.00888533	6
chr16:57045349_57110366	NLRC5	chr16	57045349	57110366	rs8062446	chr16:57077094	1.0885	MT1E	ENSG00000169715	201	0.306461	0.650856	0.00416921	0.0088248	0.0296882	1	0.651741	blood	eQTL	pvalue	0.659213	10
chr22:37251477_37323988	CSF2RB	chr22	37251477	37323988	rs5756405	chr22:37310954	1.0706	SH3BP1	ENSG00000100092	223	0.410595	0.544923	0.00637083	0.0084254	0.0296859	0	NA	blood	sQTL	pvalue	0.152683	3
chr2:24688055_25386524	ADCY3	chr2	24688055	25386524	rs11125803	chr2:25052177	0.9271	UBXN2A	ENSG00000173960	959	0.644683	0.254149	0.0512955	0.0201922	0.0296801	0	NA	blood	sQTL	pvalue	0.000588703	8
chr3:32910542_33078540	TRIM71	chr3	32910542	33078540	rs11919880	chr3:32962051	1.0732	CLASP2	ENSG00000163539	328	0.480751	0.467533	0.0111867	0.0108495	0.0296789	0	NA	blood	sQTL	pvalue	0.999948	1
chr5:141414305_141597351	NDFIP1	chr5	141414305	141597351	rs249677	chr5:141539339	0.9256	DELE1	ENSG00000081791	539	0.167445	0.768967	0.00606882	0.0278404	0.0296786	1	0.593692	blood	eQTL	pvalue	NA	8
chr19:4353219_4519732	HDGFL2	chr19	4353219	4519732	rs12971909	chr19:4466466	0.9175	TNFAIP8L1	ENSG00000185361	434	0.432061	0.509937	0.0130061	0.0153207	0.0296753	-1	0.640553	blood	eQTL	pvalue	0.463548	7
chr2:191907655_192030391	STAT4	chr2	191907655	192030391	rs6738544	chr2:191989356	1.0684		ENSG00000227542	189	0.596907	0.355022	0.0115601	0.00684596	0.0296648	-1	0.783069	spleen	eQTL	pvalue	NA	NA
chr1:24053465_24253752	CNR2	chr1	24053465	24253752	rs112741635	chr1:24207504	0.8105	RCAN3	ENSG00000117602	289	0.494253	0.453965	0.0115547	0.0105832	0.0296446	0	NA	spleen	sQTL	pvalue	0.00320642	8
chr19:4353219_4519732	HDGFL2	chr19	4353219	4519732	rs12971909	chr19:4466466	0.9175	ANKRD24	ENSG00000089847	434	0.431489	0.509262	0.0135925	0.0160128	0.0296443	1	0.449309	blood	eQTL	pvalue	1.87439e-06	5
chr22:37251477_37323988	CSF2RB	chr22	37251477	37323988	rs5756405	chr22:37310954	1.0706	FOXRED2	ENSG00000100350	223	0.410614	0.544949	0.00637075	0.00842534	0.0296415	1	0.704036	blood	eQTL	pvalue	0.00691547	4
chr2:24688055_25386524	ADCY3	chr2	24688055	25386524	rs11125803	chr2:25052177	0.9271	ASXL2	ENSG00000143970	581	0.587649	0.33739	0.028828	0.0165216	0.0296107	-1	0.394148	spleen	eQTL	pvalue	0.992739	1
chr6:119066020_119449385	MCM9 - ASF1A	chr6	119066020	119449385	rs11542663	chr6:119215402	1.0833	FAM184A	ENSG00000111879	901	0.284772	0.627791	0.0180572	0.0397782	0.0296012	1	0.533851	blood	eQTL	pvalue	2.04434e-13	5
chr21:34666160_35187100	IFNGR2	chr21	34666160	35187100	rs9808753	chr21:34787312	1.0846	IFNGR2	ENSG00000159128	732	0.605804	0.287207	0.0525231	0.0248712	0.0295952	0	NA	blood	sQTL	pvalue	0.881281	2
chr2:65536082_65713102	SPRED2	chr2	65536082	65713102	rs13385171	chr2:65661843	1.0724	SERTAD2	ENSG00000179833	422	0.495411	0.430707	0.0237072	0.0205813	0.0295939	0	NA	spleen	sQTL	pvalue	0.736975	3
chr19:45110119_45187302	PVR	chr19	45110119	45187302	rs7260482	chr19:45143942	0.9152	CLASRP	ENSG00000104859	150	0.218034	0.74191	0.00238439	0.00808386	0.0295883	1	0.56	blood	eQTL	pvalue	0.964966	2
chr2:65536082_65713102	SPRED2	chr2	65536082	65713102	rs13385171	chr2:65661843	1.0724	ACTR2	ENSG00000138071	422	0.503122	0.437411	0.0160093	0.0138888	0.0295687	1	0.414692	spleen	eQTL	pvalue	0.997097	1
chr10:75154043_75706194	PLAU	chr10	75154043	75706194	rs17741873	chr10:75653800	1.0931	AP3M1	ENSG00000185009	558	0.488814	0.432908	0.0258595	0.0228723	0.0295471	0	NA	blood	sQTL	pvalue	0.768618	4
chr8:144971080_145126375	PLEC	chr8	144971080	145126375	rs3923387	chr8:144986793	1.0732	KIFC2	ENSG00000167702	262	0.455774	0.495199	0.00935269	0.0101322	0.0295424	1	0.748092	spleen	eQTL	pvalue	0.00134058	5
chr3:32910542_33078540	TRIM71	chr3	32910542	33078540	rs11919880	chr3:32962051	1.0732	CMTM8	ENSG00000170293	328	0.479675	0.466487	0.0123432	0.0119743	0.0295205	0	NA	blood	sQTL	pvalue	0.847882	6
chr17:37471330_38219005	IKZF3	chr17	37471330	38219005	rs9909593	chr17:37970149	0.9311	PLXDC1	ENSG00000161381	1263	0.332389	0.546773	0.03454	0.0567881	0.0295093	0	NA	blood	sQTL	pvalue	0.000149406	5
chr3:32910542_33078540	TRIM71	chr3	32910542	33078540	rs11919880	chr3:32962051	1.0732	SUSD5	ENSG00000173705	328	0.478113	0.467942	0.0123673	0.0120747	0.0295034	-1	0.375	spleen	eQTL	pvalue	4.30999e-09	8
chr17:37869878_38507250	NR1D1	chr17	37869878	38507250	rs883871	chr17:38252660	0.9009	RPL23	ENSG00000125691	186	0.648753	0.299937	0.0149325	0.00687425	0.0295025	1	0.768817	spleen	eQTL	pvalue	0.931624	4
chr11:63849101_64220132	PRDX5	chr11	63849101	64220132	rs11231749	chr11:64095178	1.0758	IMMP1LP1	ENSG00000270269	591	0.472533	0.456688	0.0210051	0.0202713	0.0295021	-1	0.441624	spleen	eQTL	pvalue	NA	NA
chr19:45110119_45187302	PVR	chr19	45110119	45187302	rs7260482	chr19:45143942	0.9152	RELB	ENSG00000104856	150	0.218176	0.742395	0.00226252	0.00766926	0.0294967	-1	0.533333	blood	eQTL	pvalue	0.973563	1
chr8:144971080_145126375	PLEC	chr8	144971080	145126375	rs3923387	chr8:144986793	1.0732	SCX	ENSG00000260428	262	0.456208	0.49567	0.00894239	0.00968642	0.0294934	0	NA	spleen	sQTL	pvalue	NA	NA
chr12:94644704_94880742	PLXNC1	chr12	94644704	94880742	rs61708525	chr12:94661453	1.0832	FGD6	ENSG00000180263	433	0.602624	0.318358	0.0324248	0.0171001	0.029493	-1	0.387991	blood	eQTL	pvalue	0.995228	3
chr12:94644704_94880742	PLXNC1	chr12	94644704	94880742	rs61708525	chr12:94661453	1.0832	SUCLG2P2	ENSG00000236349	433	0.600381	0.330321	0.0256971	0.0141087	0.0294926	-1	0.778291	spleen	eQTL	pvalue	NA	NA
chr22:37251477_37323988	CSF2RB	chr22	37251477	37323988	rs5756405	chr22:37310954	1.0706	MPST	ENSG00000128309	223	0.400286	0.531242	0.0167684	0.0222249	0.029478	-1	0.780269	blood	eQTL	pvalue	0.00677647	8
chr1:11853206_12099345	CLCN6	chr1	11853206	12099345	rs198398	chr1:11883342	1.189	DHRS3	ENSG00000162496	774	0.629901	0.273019	0.0471911	0.0204246	0.0294642	0	NA	spleen	sQTL	pvalue	0.66136	4
chr2:65536082_65713102	SPRED2	chr2	65536082	65713102	rs13385171	chr2:65661843	1.0724	ACTR2	ENSG00000138071	422	0.488164	0.423233	0.0316924	0.0274475	0.0294638	1	0.703791	blood	eQTL	pvalue	0.997097	1
chr3:18609712_18848329	SATB1	chr3	18609712	18848329	rs9863496	chr3:18798848	0.9359	SATB1-AS1	ENSG00000228956	723	0.707662	0.195227	0.0530591	0.0146083	0.0294437	1	0.709544	blood	eQTL	pvalue	NA	NA
chr1:25270572_25305783	RUNX3	chr1	25270572	25305783	rs6672420	chr1:25291010	0.9316	IFNLR1	ENSG00000185436	108	0.459355	0.503531	0.00367662	0.00400075	0.0294368	1	0.851852	spleen	eQTL	pvalue	0.308615	5
chr8:144971080_145126375	PLEC	chr8	144971080	145126375	rs3923387	chr8:144986793	1.0732		ENSG00000253931	262	0.455521	0.494924	0.00965768	0.0104636	0.0294336	-1	0.324427	spleen	eQTL	pvalue	NA	NA
chr2:65536082_65713102	SPRED2	chr2	65536082	65713102	rs13385171	chr2:65661843	1.0724		ENSG00000260101	422	0.500048	0.434739	0.0191562	0.0166249	0.0294323	1	0.518957	spleen	eQTL	pvalue	NA	NA
chr16:57045349_57110366	NLRC5	chr16	57045349	57110366	rs8062446	chr16:57077094	1.0885	RSPRY1	ENSG00000159579	201	0.306075	0.650035	0.00464029	0.00982554	0.0294241	-1	0.447761	blood	eQTL	pvalue	0.999778	1
chr1:24053465_24253752	CNR2	chr1	24053465	24253752	rs112741635	chr1:24207504	0.8105	E2F2	ENSG00000007968	289	0.495514	0.455123	0.0104085	0.00953067	0.029424	1	0.536332	spleen	eQTL	pvalue	0.914703	3
chr16:29841225_30438138	TBX6	chr16	29841225	30438138	rs3809627	chr16:30103160	0.9076	PRSS8	ENSG00000052344	151	0.491663	0.467798	0.00571347	0.00540673	0.029418	1	0.708609	spleen	eQTL	pvalue	0.00338431	4
chr8:144971080_145126375	PLEC	chr8	144971080	145126375	rs3923387	chr8:144986793	1.0732	LY6E-DT	ENSG00000247317	230	0.457885	0.496662	0.00770674	0.00832999	0.0294163	1	0.791304	spleen	eQTL	pvalue	NA	NA
chr11:63849101_64220132	PRDX5	chr11	63849101	64220132	rs11231749	chr11:64095178	1.0758	SF1	ENSG00000168066	591	0.471841	0.45602	0.021743	0.0209845	0.0294118	-1	0.341794	spleen	eQTL	pvalue	0.998855	1
chr19:45110119_45187302	PVR	chr19	45110119	45187302	rs7260482	chr19:45143942	0.9152	ZNF225	ENSG00000256294	150	0.217925	0.74154	0.00253361	0.00859179	0.0294094	-1	0.566667	blood	eQTL	pvalue	3.36669e-08	7
chr1:11853206_12099345	CLCN6	chr1	11853206	12099345	rs198398	chr1:11883342	1.189	MIIP	ENSG00000116691	774	0.624615	0.270727	0.0525306	0.022739	0.0293877	0	NA	spleen	sQTL	pvalue	1.96192e-15	9
chr19:45110119_45187302	PVR	chr19	45110119	45187302	rs7260482	chr19:45143942	0.9152		ENSG00000283525	150	0.218308	0.742844	0.00215985	0.00732001	0.0293679	-1	0.54	blood	eQTL	pvalue	NA	NA
chr12:111384730_112382251	SH2B3 - ATXN2	chr12	111384730	112382251	rs3184504	chr12:111884608	1.0709	TCTN1	ENSG00000204852	543	0.781645	0.145797	0.0364288	0.00676556	0.0293633	0	NA	spleen	sQTL	pvalue	1.86861e-09	7
chr1:24053465_24253752	CNR2	chr1	24053465	24253752	rs112741635	chr1:24207504	0.8105	SRSF10	ENSG00000188529	289	0.49588	0.455459	0.0100836	0.00923232	0.0293454	-1	0.290657	spleen	eQTL	pvalue	NA	9
chr13:50638834_51060809	KCNRG	chr13	50638834	51060809	rs9591325	chr13:50811220	1.2366	INTS6	ENSG00000102786	87	0.770343	0.187539	0.0103095	0.0024805	0.0293288	0	NA	blood	sQTL	pvalue	0.999997	1
chr11:63849101_64220132	PRDX5	chr11	63849101	64220132	rs11231749	chr11:64095178	1.0758	GPR137	ENSG00000173264	591	0.471468	0.455659	0.0221654	0.0213928	0.0293153	-1	0.519459	spleen	eQTL	pvalue	0.484398	3
chr11:63849101_64220132	PRDX5	chr11	63849101	64220132	rs11231749	chr11:64095178	1.0758	BAD	ENSG00000002330	591	0.465688	0.450072	0.0279461	0.0269797	0.0293143	-1	0.279188	spleen	eQTL	pvalue	0.000414579	9
chr19:45110119_45187302	PVR	chr19	45110119	45187302	rs7260482	chr19:45143942	0.9152	ZNF285	ENSG00000267508	150	0.218206	0.742497	0.00227422	0.00770926	0.0293128	1	0.546667	blood	eQTL	pvalue	0.00240306	8
chr11:63849101_64220132	PRDX5	chr11	63849101	64220132	rs11231749	chr11:64095178	1.0758	NRXN2	ENSG00000110076	591	0.457588	0.442244	0.0360535	0.0348152	0.0292992	-1	0.433164	spleen	eQTL	pvalue	0.999896	1
chr7:26663520_27203139	HOXA1	chr7	26663520	27203139	rs10951154	chr7:27135314	0.9187	HNRNPA2B1	ENSG00000122566	984	0.423133	0.480488	0.0314282	0.0356589	0.0292915	-1	0.181911	blood	eQTL	pvalue	0.970043	1
chr1:160613956_160649926	CD48	chr1	160613956	160649926	rs6427540	chr1:160634588	1.1225	CD48	ENSG00000117091	84	0.120114	0.23733	0.20609	0.407179	0.029288	1	0.607143	blood	eQTL	pvalue	0.000152359	9
chr11:63849101_64220132	PRDX5	chr11	63849101	64220132	rs11231749	chr11:64095178	1.0758	ESRRA	ENSG00000173153	591	0.415613	0.40624	0.0752983	0.0735709	0.0292782	1	0.583756	blood	eQTL	pvalue	0.527244	3
chr19:45110119_45187302	PVR	chr19	45110119	45187302	rs7260482	chr19:45143942	0.9152	ZNF234	ENSG00000263002	150	0.218433	0.743269	0.00205619	0.00696739	0.0292743	1	0.433333	blood	eQTL	pvalue	1.07737e-13	8
chr8:144971080_145126375	PLEC	chr8	144971080	145126375	rs3923387	chr8:144986793	1.0732	PUF60	ENSG00000179950	262	0.456091	0.495544	0.00916806	0.00993183	0.0292651	1	0.801527	spleen	eQTL	pvalue	0.849325	1
chr8:128088066_128211494	POU5F1B	chr8	128088066	128211494	rs735542	chr8:128175696	1.0881	PVT1	ENSG00000249859	269	0.273122	0.678668	0.00544547	0.0135019	0.0292628	1	0.698885	blood	eQTL	pvalue	NA	NA
chr8:144971080_145126375	PLEC	chr8	144971080	145126375	rs3923387	chr8:144986793	1.0732	ZC3H3	ENSG00000014164	262	0.454761	0.494098	0.0105047	0.0113841	0.0292526	-1	0.217557	spleen	eQTL	pvalue	0.964539	2
chr16:57045349_57110366	NLRC5	chr16	57045349	57110366	rs8062446	chr16:57077094	1.0885	ADGRG5	ENSG00000159618	201	0.30569	0.649219	0.00507979	0.0107591	0.029252	-1	0.368159	blood	eQTL	pvalue	NA	3
chr5:141414305_141597351	NDFIP1	chr5	141414305	141597351	rs249677	chr5:141539339	0.9256	PCDH1	ENSG00000156453	539	0.168067	0.771822	0.00552597	0.0253479	0.0292375	1	0.589981	blood	eQTL	pvalue	0.873195	1
chr6:143752226_144043778	PHACTR2	chr6	143752226	144043778	rs6911131	chr6:143865221	0.864	LINC01277	ENSG00000229017	725	0.638055	0.279822	0.0367856	0.0161033	0.0292339	-1	0.568276	spleen	eQTL	pvalue	NA	NA
chr16:57045349_57110366	NLRC5	chr16	57045349	57110366	rs8062446	chr16:57077094	1.0885	MT1M	ENSG00000205364	201	0.305474	0.64876	0.00530631	0.0112402	0.0292191	-1	0.383085	blood	eQTL	pvalue	9.83544e-05	10
chr19:45110119_45187302	PVR	chr19	45110119	45187302	rs7260482	chr19:45143942	0.9152	TOMM40	ENSG00000130204	150	0.217	0.738392	0.00350399	0.0118939	0.0292106	-1	0.593333	blood	eQTL	pvalue	0.963682	1
chr1:212844162_213056427	BATF3	chr1	212844162	213056427	rs9308424	chr1:212877776	0.9128	PACC1	ENSG00000065600	768	0.438431	0.465014	0.032696	0.0346492	0.0292105	-1	0.286458	blood	eQTL	pvalue	NA	8
chr12:6488450_6553604	LTBR	chr12	6488450	6553604	rs2364485	chr12:6514963	0.9041	IFFO1	ENSG00000010295	158	0.629877	0.319079	0.0145166	0.00732455	0.0292027	-1	0.613924	spleen	eQTL	pvalue	0.0207323	4
chr13:50699049_51121893	DLEU7	chr13	50699049	51121893	rs9568402	chr13:50961957	0.911	INTS6	ENSG00000102786	261	0.758447	0.188816	0.0188696	0.00466839	0.0291992	0	NA	blood	sQTL	pvalue	0.999997	1
chr11:63849101_64220132	PRDX5	chr11	63849101	64220132	rs11231749	chr11:64095178	1.0758	LINC02723	ENSG00000231680	591	0.465241	0.44964	0.0284534	0.0274702	0.0291952	1	0.450085	spleen	eQTL	pvalue	NA	NA
chr19:45110119_45187302	PVR	chr19	45110119	45187302	rs7260482	chr19:45143942	0.9152		ENSG00000283525	150	0.218278	0.742742	0.00222924	0.00755631	0.0291939	0	NA	blood	sQTL	pvalue	NA	NA
chr16:57045349_57110366	NLRC5	chr16	57045349	57110366	rs8062446	chr16:57077094	1.0885	KIFC3	ENSG00000140859	201	0.306207	0.650315	0.00458241	0.00970283	0.0291926	1	0.681592	blood	eQTL	pvalue	0.467893	3
chr8:144971080_145126375	PLEC	chr8	144971080	145126375	rs3923387	chr8:144986793	1.0732	EXOSC4	ENSG00000178896	262	0.456127	0.495583	0.00916847	0.00993235	0.0291892	-1	0.778626	spleen	eQTL	pvalue	0.0994502	6
chr17:37869878_38507250	NR1D1	chr17	37869878	38507250	rs883871	chr17:38252660	0.9009	CASC3	ENSG00000108349	1005	0.132211	0.245889	0.207267	0.385452	0.0291809	1	0.40796	blood	eQTL	pvalue	0.913675	2
chr3:121334409_121729409	IQCB1	chr3	121334409	121729409	rs2331964	chr3:121542898	1.1042	HGD	ENSG00000113924	127	0.494827	0.46614	0.00509	0.00476574	0.0291769	0	NA	spleen	sQTL	pvalue	6.42452e-05	6
chr5:141414305_141597351	NDFIP1	chr5	141414305	141597351	rs249677	chr5:141539339	0.9256	NDFIP1	ENSG00000131507	539	0.168407	0.773381	0.00519787	0.0238412	0.0291732	0	NA	blood	sQTL	pvalue	0.920197	1
chr1:24053465_24253752	CNR2	chr1	24053465	24253752	rs112741635	chr1:24207504	0.8105	RCAN3	ENSG00000117602	289	0.502986	0.451531	0.00861382	0.00770346	0.0291659	0	NA	blood	sQTL	pvalue	0.00320642	8
chr10:75154043_75706194	PLAU	chr10	75154043	75706194	rs17741873	chr10:75653800	1.0931	RPL26P6	ENSG00000229659	558	0.499506	0.429583	0.0224592	0.019286	0.0291656	-1	0.336918	spleen	eQTL	pvalue	NA	NA
chr12:6488450_6553604	LTBR	chr12	6488450	6553604	rs2364485	chr12:6514963	0.9041	CDCA3	ENSG00000111665	158	0.635908	0.322135	0.00851501	0.00428433	0.0291579	1	0.405063	spleen	eQTL	pvalue	0.913578	3
chr1:212844162_213056427	BATF3	chr1	212844162	213056427	rs9308424	chr1:212877776	0.9128	RPL23AP18	ENSG00000225338	768	0.435845	0.466847	0.0329235	0.0352362	0.0291479	1	0.5	spleen	eQTL	pvalue	NA	NA
chr4:40261293_40365013	CHRNA9	chr4	40261293	40365013	rs13136820	chr4:40307564	1.0886	RPL9	ENSG00000163682	316	0.472081	0.469279	0.0148046	0.0146875	0.0291475	-1	0.325949	spleen	eQTL	pvalue	0.918456	2
chr19:45110119_45187302	PVR	chr19	45110119	45187302	rs7260482	chr19:45143942	0.9152	VASP	ENSG00000125753	150	0.218369	0.74305	0.00215436	0.00730159	0.0291251	-1	0.54	blood	eQTL	pvalue	0.583671	2
chr17:45312813_45874509	NPEPPS	chr17	45312813	45874509	rs11079784	chr17:45702280	1.1131	LRRC37A	ENSG00000176681	195	0.565956	0.379914	0.0149876	0.0100317	0.0291115	1	0.14359	spleen	eQTL	pvalue	0.890487	6
chr19:45110119_45187302	PVR	chr19	45110119	45187302	rs7260482	chr19:45143942	0.9152	OPA3	ENSG00000125741	150	0.218694	0.744156	0.00183327	0.00620901	0.0291082	1	0.573333	blood	eQTL	pvalue	0.00412067	7
chr11:63849101_64220132	PRDX5	chr11	63849101	64220132	rs11231749	chr11:64095178	1.0758	COX8A	ENSG00000176340	591	0.467766	0.452081	0.0259774	0.0250772	0.0290985	1	0.507614	spleen	eQTL	pvalue	0.491408	10
chr1:25270572_25305783	RUNX3	chr1	25270572	25305783	rs6672420	chr1:25291010	0.9316	RUNX3-AS1	ENSG00000229162	108	0.45896	0.503097	0.00423657	0.0046149	0.0290916	1	0.75	spleen	eQTL	pvalue	NA	NA
chr1:25270572_25305783	RUNX3	chr1	25270572	25305783	rs6672420	chr1:25291010	0.9316		ENSG00000272432	108	0.459693	0.5039	0.00350439	0.00381231	0.0290901	1	0.324074	spleen	eQTL	pvalue	NA	NA
chr6:16604573_16704067	ATXN1	chr6	16604573	16704067	rs719316	chr6:16672760	1.0674	MYLIP	ENSG00000007944	311	0.752496	0.184399	0.0273573	0.00667483	0.0290725	0	NA	spleen	sQTL	pvalue	0.0202269	3
chr3:121369811_122211421	CD86	chr3	121369811	122211421	rs75937181	chr3:121783015	1.2386	RNU4-62P	ENSG00000222057	1903	8.37975e-08	0.753989	2.41152e-08	0.216953	0.0290569	1	0.402522	blood	eQTL	pvalue	NA	NA
chr17:37471330_38219005	IKZF3	chr17	37471330	38219005	rs9909593	chr17:37970149	0.9311	KRT10	ENSG00000186395	535	0.419772	0.514221	0.0166214	0.0203321	0.0290538	-1	0.442991	spleen	eQTL	pvalue	0.0200627	4
chr9:100551768_100895720	TRIM14	chr9	100551768	100895720	rs7855251	chr9:100868189	1.1164	NUTM2G	ENSG00000188152	301	0.787126	0.149071	0.0292427	0.00550913	0.0290513	1	0.853821	spleen	eQTL	pvalue	NA	8
chr21:34666160_35187100	IFNGR2	chr21	34666160	35187100	rs9808753	chr21:34787312	1.0846	CRYZL1	ENSG00000205758	732	0.622148	0.287566	0.0419012	0.0193383	0.0290475	-1	0.381148	spleen	eQTL	pvalue	0.0906157	7
chr8:144971080_145126375	PLEC	chr8	144971080	145126375	rs3923387	chr8:144986793	1.0732	CCDC166	ENSG00000255181	262	0.455399	0.494792	0.00996912	0.0108024	0.0290375	-1	0.206107	spleen	eQTL	pvalue	NA	9
chr1:6333701_6562784	ESPN	chr1	6333701	6562784	rs2986736	chr1:6512547	0.8994	ACOT7	ENSG00000097021	566	0.598921	0.321402	0.0329752	0.0176666	0.0290344	1	0.733216	spleen	eQTL	pvalue	0.381518	3
chr17:73033162_73583027	GRB2	chr17	73033162	73583027	rs9900529	chr17:73335776	1.0994	SPHK1	ENSG00000176170	591	0.490002	0.433064	0.0254553	0.0224684	0.0290104	-1	0.526227	spleen	eQTL	pvalue	1.29153e-05	8
chr5:141414305_141597351	NDFIP1	chr5	141414305	141597351	rs249677	chr5:141539339	0.9256	FCHSD1	ENSG00000197948	539	0.167409	0.768799	0.00622726	0.0285687	0.0289956	1	0.410019	blood	eQTL	pvalue	1.92351e-16	8
chr12:111384730_112382251	SH2B3 - ATXN2	chr12	111384730	112382251	rs3184504	chr12:111884608	1.0709	PPP1CC	ENSG00000186298	629	0.762883	0.156933	0.0424829	0.00871015	0.0289917	-1	0.712242	blood	eQTL	pvalue	0.944905	2
chr6:143752226_144043778	PHACTR2	chr6	143752226	144043778	rs6911131	chr6:143865221	0.864	LTV1	ENSG00000135521	725	0.633279	0.277728	0.0417302	0.018272	0.0289915	-1	0.270345	spleen	eQTL	pvalue	2.05085e-05	5
chr1:11853206_12099345	CLCN6	chr1	11853206	12099345	rs198398	chr1:11883342	1.189	KIAA2013	ENSG00000116685	774	0.632255	0.274039	0.0451721	0.01955	0.0289846	0	NA	spleen	sQTL	pvalue	NA	5
chr6:14686662_14754318	CD83	chr6	14686662	14754318	rs111635774	chr6:14691215	1.3265	RANBP9	ENSG00000010017	43	0.585999	0.382716	0.00141059	0.000892276	0.0289822	-1	0.744186	blood	eQTL	pvalue	0.999958	1
chr22:22017142_22349088	MAPK1	chr22	22017142	22349088	rs9610458	chr22:22205353	1.121	IGLV4-60	ENSG00000211639	733	8.20383e-07	0.805546	1.68548e-07	0.165471	0.0289815	-1	0.446112	blood	eQTL	pvalue	NA	NA
chr2:112423188_113109590	MERTK	chr2	112423188	113109590	rs57116599	chr2:112770799	0.8869	ZC3H8	ENSG00000144161	1372	6.8928e-06	0.0433855	0.000147357	0.927483	0.0289776	1	0.741983	spleen	eQTL	pvalue	0.464854	3
chr17:37471330_38219005	IKZF3	chr17	37471330	38219005	rs9909593	chr17:37970149	0.9311	CDC6	ENSG00000094804	1263	0.334131	0.549639	0.0329999	0.0542552	0.0289748	0	NA	blood	sQTL	pvalue	1.81284e-06	6
chr2:24688055_25386524	ADCY3	chr2	24688055	25386524	rs11125803	chr2:25052177	0.9271	SF3B6	ENSG00000115128	1212	0.573398	0.3039	0.0612794	0.0324489	0.0289734	0	NA	spleen	sQTL	pvalue	NA	4
chr10:75154043_75706194	PLAU	chr10	75154043	75706194	rs17741873	chr10:75653800	1.0931	GLUD1P3	ENSG00000250959	558	0.499345	0.429444	0.022724	0.019514	0.0289725	-1	0.358423	spleen	eQTL	pvalue	NA	NA
chr1:24053465_24253752	CNR2	chr1	24053465	24253752	rs112741635	chr1:24207504	0.8105	LYPLA2	ENSG00000011009	289	0.498339	0.447359	0.0133732	0.0119761	0.0289532	0	NA	blood	sQTL	pvalue	0.979519	2
chr10:64387108_64755136	AC024598.1	chr10	64387108	64755136	rs61863928	chr10:64449549	1.0734	CABCOCO1	ENSG00000183346	90	0.618999	0.34505	0.00451542	0.0024881	0.028947	1	0.322222	spleen	eQTL	pvalue	NA	7
chr5:141414305_141597351	NDFIP1	chr5	141414305	141597351	rs249677	chr5:141539339	0.9256		ENSG00000228737	539	0.167859	0.770867	0.00578768	0.0265501	0.0289363	-1	0.445269	blood	eQTL	pvalue	NA	NA
chr17:43279320_43781083	MAP3K14	chr17	43279320	43781083	rs7222450	chr17:43407670	1.1034	MAP3K14-AS1	ENSG00000267278	784	0.00801778	0.808885	0.00151346	0.152658	0.0289259	-1	0.808673	blood	eQTL	pvalue	NA	NA
chr16:57045349_57110366	NLRC5	chr16	57045349	57110366	rs8062446	chr16:57077094	1.0885	PSME3IP1	ENSG00000172775	201	0.305604	0.649035	0.00527117	0.0111659	0.028924	1	0.41791	blood	eQTL	pvalue	NA	4
chr1:25270572_25305783	RUNX3	chr1	25270572	25305783	rs6672420	chr1:25291010	0.9316	MTFR1L	ENSG00000117640	108	0.459947	0.504179	0.00333058	0.00362196	0.0289218	-1	0.25	spleen	eQTL	pvalue	0.431751	4
chr11:46876450_47860184	MYBPC3	chr11	46876450	47860184	rs2269434	chr11:47360412	0.9175	LARGE2	ENSG00000165905	78	0.830717	0.132422	0.00687299	0.00106668	0.0289215	-1	0.102564	blood	eQTL	pvalue	NA	6
chr20:39597338_40270138	LPIN3	chr20	39597338	40270138	rs6072343	chr20:39968188	0.927		ENSG00000273951	1089	0.432651	0.44919	0.0438015	0.045447	0.0289105	1	0.330579	spleen	eQTL	pvalue	NA	NA
chr4:40261293_40365013	CHRNA9	chr4	40261293	40365013	rs13136820	chr4:40307564	1.0886	SMIM14	ENSG00000163683	316	0.474248	0.471433	0.0127585	0.0126539	0.0289068	1	0.379747	spleen	eQTL	pvalue	0.742727	3
chr8:144971080_145126375	PLEC	chr8	144971080	145126375	rs3923387	chr8:144986793	1.0732		ENSG00000255085	262	0.456597	0.496093	0.0088401	0.00957588	0.0288934	-1	0.400763	spleen	eQTL	pvalue	NA	NA
chr2:24688055_25386524	ADCY3	chr2	24688055	25386524	rs11125803	chr2:25052177	0.9271	KIF3C	ENSG00000084731	336	0.621736	0.323419	0.0170983	0.00886545	0.0288812	0	NA	spleen	sQTL	pvalue	0.909864	2
chr2:65536082_65713102	SPRED2	chr2	65536082	65713102	rs13385171	chr2:65661843	1.0724	AFTPH	ENSG00000119844	422	0.497905	0.431678	0.0222675	0.0192768	0.0288733	-1	0.495261	blood	eQTL	pvalue	0.996888	1
chr21:34666160_35187100	IFNGR2	chr21	34666160	35187100	rs9808753	chr21:34787312	1.0846		ENSG00000279690	701	0.627538	0.289575	0.0370051	0.0170471	0.0288341	-1	0.202568	spleen	eQTL	pvalue	NA	NA
chr16:57045349_57110366	NLRC5	chr16	57045349	57110366	rs8062446	chr16:57077094	1.0885	GNAO1	ENSG00000087258	201	0.306607	0.651165	0.00429921	0.00910174	0.0288268	-1	0.477612	blood	eQTL	pvalue	0.984288	1
chr1:212844162_213056427	BATF3	chr1	212844162	213056427	rs9308424	chr1:212877776	0.9128	LPGAT1	ENSG00000123684	551	0.457046	0.481807	0.0157491	0.0165735	0.0288246	0	NA	blood	sQTL	pvalue	0.967547	2
chr2:24688055_25386524	ADCY3	chr2	24688055	25386524	rs11125803	chr2:25052177	0.9271		ENSG00000223754	1382	0.459116	0.422604	0.0466102	0.0428747	0.0287952	0	NA	blood	sQTL	pvalue	NA	NA
chr11:63849101_64220132	PRDX5	chr11	63849101	64220132	rs11231749	chr11:64095178	1.0758	NAALADL1	ENSG00000168060	591	0.466803	0.451151	0.0271008	0.0261633	0.0287823	-1	0.563452	spleen	eQTL	pvalue	3.83011e-12	7
chr16:11031156_11498745	RMI2	chr16	11031156	11498745	rs34947566	chr16:11412926	1.1412		ENSG00000262636	1334	4.75526e-19	0.599351	2.95064e-19	0.371869	0.02878	1	0.485007	blood	eQTL	pvalue	NA	NA
chr19:45110119_45187302	PVR	chr19	45110119	45187302	rs7260482	chr19:45143942	0.9152	ZNF180	ENSG00000167384	150	0.218232	0.742585	0.00237239	0.00804384	0.028767	1	0.4	blood	eQTL	pvalue	7.35726e-06	5
chr21:39835031_39945134	ERG	chr21	39835031	39945134	rs2836438	chr21:39864727	0.9053	SH3BGR	ENSG00000185437	286	0.476614	0.469847	0.0124907	0.0122846	0.0287634	-1	0.304196	blood	eQTL	pvalue	0.000352353	6
chr8:144971080_145126375	PLEC	chr8	144971080	145126375	rs3923387	chr8:144986793	1.0732	MINCR	ENSG00000253716	262	0.455842	0.495273	0.0096588	0.0104655	0.0287608	-1	0.251908	spleen	eQTL	pvalue	NA	NA
chr10:75154043_75706194	PLAU	chr10	75154043	75706194	rs17741873	chr10:75653800	1.0931	PPP3CB-AS1	ENSG00000221817	558	0.493349	0.436924	0.0217408	0.0192255	0.0287605	1	0.403226	blood	eQTL	pvalue	NA	NA
chr22:37250026_37277844	NCF4	chr22	37250026	37277844	rs760517	chr22:37258986	1.0877	CSF2RB	ENSG00000100368	88	0.72327	0.238331	0.00729218	0.00237418	0.0287327	0	NA	spleen	sQTL	pvalue	0.00186665	3
chr19:4353219_4519732	HDGFL2	chr19	4353219	4519732	rs12971909	chr19:4466466	0.9175	LRG1	ENSG00000171236	434	0.432587	0.510558	0.012913	0.0152117	0.0287302	1	0.596774	blood	eQTL	pvalue	3.4235e-05	10
chr11:14376802_15361047	PDE3B	chr11	14376802	15361047	.	chr11:14868316	0.7068	FAR1	ENSG00000197601	368	0.387737	0.558842	0.0101264	0.0145664	0.0287284	-1	0.63587	blood	eQTL	pvalue	0.879567	2
chr19:10744807_11274530	SMARCA4	chr19	10744807	11274530	rs12609500	chr19:11173928	1.0997	OLFM2	ENSG00000105088	450	0.539957	0.396008	0.0203857	0.0149223	0.028727	1	0.524444	blood	eQTL	pvalue	0.964592	4
chr1:32347320_33034616	LCK	chr1	32347320	33034616	rs79979643	chr1:32738415	0.8736	MTMR9LP	ENSG00000220785	627	9.35447e-12	7.22206e-11	0.111383	0.859894	0.0287235	1	0.61244	blood	eQTL	pvalue	NA	NA
chr22:37251477_37323988	CSF2RB	chr22	37251477	37323988	rs5756405	chr22:37310954	1.0706	TMPRSS6	ENSG00000187045	223	0.410347	0.544595	0.00703362	0.009306	0.0287187	1	0.591928	blood	eQTL	pvalue	3.34441e-06	4
chr1:212844162_213056427	BATF3	chr1	212844162	213056427	rs9308424	chr1:212877776	0.9128	TATDN3	ENSG00000203705	768	0.0646963	0.0686189	0.40667	0.431298	0.028717	0	NA	blood	sQTL	pvalue	4.6205e-05	7
chr8:144971080_145126375	PLEC	chr8	144971080	145126375	rs3923387	chr8:144986793	1.0732	MAFA-AS1	ENSG00000254338	262	0.456882	0.496402	0.00864204	0.00936087	0.0287136	-1	0.881679	spleen	eQTL	pvalue	NA	NA
chr11:63849101_64220132	PRDX5	chr11	63849101	64220132	rs11231749	chr11:64095178	1.0758	BATF2	ENSG00000168062	591	0.472316	0.456478	0.0216238	0.02087	0.0287127	0	NA	spleen	sQTL	pvalue	0.0295319	6
chr12:6488450_6553604	LTBR	chr12	6488450	6553604	rs2364485	chr12:6514963	0.9041	C1RL	ENSG00000139178	158	0.636556	0.322463	0.00817057	0.0041103	0.0287003	0	NA	spleen	sQTL	pvalue	0.000277417	7
chr2:24688055_25386524	ADCY3	chr2	24688055	25386524	rs11125803	chr2:25052177	0.9271	MFSD2B	ENSG00000205639	1102	0.606363	0.285322	0.0541595	0.0254559	0.0286999	0	NA	spleen	sQTL	pvalue	1.76078e-07	7
chr8:144971080_145126375	PLEC	chr8	144971080	145126375	rs3923387	chr8:144986793	1.0732	BOP1	ENSG00000261236	262	0.455716	0.495136	0.00981541	0.0106358	0.0286962	1	0.293893	spleen	eQTL	pvalue	0.526839	NA
chr4:40261293_40365013	CHRNA9	chr4	40261293	40365013	rs13136820	chr4:40307564	1.0886	LIAS	ENSG00000121897	316	0.472637	0.469831	0.0144781	0.0143635	0.0286907	1	0.78481	spleen	eQTL	pvalue	0.0614138	5
chr22:37251477_37323988	CSF2RB	chr22	37251477	37323988	rs5756405	chr22:37310954	1.0706	MYH9	ENSG00000100345	223	0.41155	0.546191	0.00584738	0.00773171	0.0286802	1	0.295964	blood	eQTL	pvalue	1	1
chr1:11853206_12099345	CLCN6	chr1	11853206	12099345	rs198398	chr1:11883342	1.189	KIAA2013	ENSG00000116685	774	0.624792	0.268994	0.0542232	0.0233162	0.0286747	0	NA	blood	sQTL	pvalue	NA	5
chr3:121369811_122211421	CD86	chr3	121369811	122211421	rs75937181	chr3:121783015	1.2386	GOLGB1	ENSG00000173230	1903	8.40369e-08	0.756143	2.39186e-08	0.215185	0.0286721	-1	0.370993	blood	eQTL	pvalue	4.23237e-06	2
chr21:34666160_35187100	IFNGR2	chr21	34666160	35187100	rs9808753	chr21:34787312	1.0846	DNAJC28	ENSG00000177692	732	0.625857	0.28928	0.0384486	0.0177428	0.0286718	-1	0.534153	spleen	eQTL	pvalue	2.51143e-07	8
chr1:6333701_6562784	ESPN	chr1	6333701	6562784	rs2986736	chr1:6512547	0.8994	PHF13	ENSG00000116273	566	0.597545	0.320664	0.0345927	0.018535	0.0286641	1	0.588339	spleen	eQTL	pvalue	0.931111	1
chr12:6488450_6553604	LTBR	chr12	6488450	6553604	rs2364485	chr12:6514963	0.9041	ENO2	ENSG00000111674	158	0.63597	0.322166	0.00878285	0.00442051	0.0286603	0	NA	spleen	sQTL	pvalue	0.0185777	3
chr2:24688055_25386524	ADCY3	chr2	24688055	25386524	rs11125803	chr2:25052177	0.9271	DNAJC27-AS1	ENSG00000224165	1382	0.39415	0.362804	0.111649	0.102741	0.0286563	-1	0.560058	blood	eQTL	pvalue	NA	NA
chr16:57045349_57110366	NLRC5	chr16	57045349	57110366	rs8062446	chr16:57077094	1.0885	MT1L	ENSG00000260549	201	0.306183	0.650264	0.00478005	0.0101231	0.0286501	1	0.681592	blood	eQTL	pvalue	NA	NA
chr11:95336816_95593575	FAM76B	chr11	95336816	95593575	rs56095240	chr11:95421830	0.8885	FAM76B	ENSG00000077458	627	0.67982	0.237153	0.0403388	0.0140434	0.0286449	0	NA	spleen	sQTL	pvalue	0.0224492	3
chr17:37471330_38219005	IKZF3	chr17	37471330	38219005	rs9909593	chr17:37970149	0.9311	RPL23	ENSG00000125691	786	0.615632	0.292436	0.0429265	0.0203622	0.0286439	-1	0.571247	spleen	eQTL	pvalue	0.931624	4
chr2:191907655_192030391	STAT4	chr2	191907655	192030391	rs6738544	chr2:191989356	1.0684	MFSD6	ENSG00000151690	189	0.599902	0.356804	0.00920439	0.00544585	0.0286434	-1	0.285714	spleen	eQTL	pvalue	0.00184669	5
chr8:144971080_145126375	PLEC	chr8	144971080	145126375	rs3923387	chr8:144986793	1.0732	LY6H	ENSG00000176956	262	0.45662	0.496118	0.00893888	0.00968346	0.0286394	1	0.709924	spleen	eQTL	pvalue	0.460606	6
chr12:94644704_94880742	PLXNC1	chr12	94644704	94880742	rs61708525	chr12:94661453	1.0832	MRPL42	ENSG00000198015	380	0.605619	0.329109	0.0237604	0.0128834	0.028629	0	NA	spleen	sQTL	pvalue	0.0278816	7
chr22:37250026_37277844	NCF4	chr22	37250026	37277844	rs760517	chr22:37258986	1.0877	IFT27	ENSG00000100360	88	0.717046	0.23628	0.0135965	0.00445168	0.0286262	0	NA	spleen	sQTL	pvalue	0.000880891	8
chr1:160698276_160925186	SLAMF7	chr1	160698276	160925186	rs983494	chr1:160703965	1.1061	ITLN1	ENSG00000179914	485	0.00387232	0.0655502	0.0503118	0.851644	0.028622	1	0.630928	blood	eQTL	pvalue	0.00489119	7
chr10:75154043_75706194	PLAU	chr10	75154043	75706194	rs17741873	chr10:75653800	1.0931	C10orf55	ENSG00000222047	558	0.500582	0.430507	0.0216834	0.0186194	0.028608	-1	0.439068	spleen	eQTL	pvalue	0.00506564	10
chr1:11853206_12099345	CLCN6	chr1	11853206	12099345	rs198398	chr1:11883342	1.189	CLCN6	ENSG00000011021	774	0.574302	0.24892	0.1034	0.0447882	0.0285901	1	0.375969	spleen	eQTL	pvalue	0.163974	4
chr5:141414305_141597351	NDFIP1	chr5	141414305	141597351	rs249677	chr5:141539339	0.9256	PCDHGC3	ENSG00000240184	539	0.166406	0.764192	0.00730503	0.0335186	0.0285787	-1	0.519481	blood	eQTL	pvalue	0.705737	3
chr8:144971080_145126375	PLEC	chr8	144971080	145126375	rs3923387	chr8:144986793	1.0732	ZFP41	ENSG00000181638	262	0.45712	0.496661	0.00847543	0.00918	0.0285639	1	0.435115	spleen	eQTL	pvalue	0.000671958	10
chr19:4353219_4519732	HDGFL2	chr19	4353219	4519732	rs12971909	chr19:4466466	0.9175	HMG20B	ENSG00000064961	434	0.42727	0.504283	0.0183116	0.0215836	0.0285517	-1	0.37788	blood	eQTL	pvalue	0.342236	3
chr10:75154043_75706194	PLAU	chr10	75154043	75706194	rs17741873	chr10:75653800	1.0931	DNAJC9-AS1	ENSG00000236756	558	0.495711	0.426319	0.0265917	0.0228407	0.0285371	-1	0.625448	spleen	eQTL	pvalue	NA	NA
chr21:34666160_35187100	IFNGR2	chr21	34666160	35187100	rs9808753	chr21:34787312	1.0846	IFNAR1	ENSG00000142166	732	0.623479	0.288181	0.0409258	0.018888	0.0285265	0	NA	spleen	sQTL	pvalue	0.00062033	7
chr22:37250026_37277844	NCF4	chr22	37250026	37277844	rs760517	chr22:37258986	1.0877	CARD10	ENSG00000100065	88	0.724327	0.238679	0.00639506	0.00207877	0.0285206	-1	0.579545	spleen	eQTL	pvalue	0.10892	3
chr11:46876450_47860184	MYBPC3	chr11	46876450	47860184	rs2269434	chr11:47360412	0.9175	LARGE2	ENSG00000165905	78	0.831331	0.129014	0.00966409	0.00147125	0.0285187	0	NA	spleen	sQTL	pvalue	NA	6
chr10:75154043_75706194	PLAU	chr10	75154043	75706194	rs17741873	chr10:75653800	1.0931	MSS51	ENSG00000166343	558	0.49856	0.428769	0.0237566	0.0204025	0.0285115	0	NA	spleen	sQTL	pvalue	4.16498e-05	8
chr7:26663520_27203139	HOXA1	chr7	26663520	27203139	rs10951154	chr7:27135314	0.9187	NFE2L3	ENSG00000050344	969	0.429983	0.488022	0.025065	0.0284198	0.0285109	1	0.658411	blood	eQTL	pvalue	1.09962e-07	8
chr4:40261293_40365013	CHRNA9	chr4	40261293	40365013	rs13136820	chr4:40307564	1.0886		ENSG00000250893	316	0.480344	0.47369	0.0088048	0.00865432	0.0285066	1	0.31962	blood	eQTL	pvalue	NA	NA
chr8:144971080_145126375	PLEC	chr8	144971080	145126375	rs3923387	chr8:144986793	1.0732	SLC39A4	ENSG00000147804	262	0.453973	0.493242	0.0116563	0.0126361	0.0284923	0	NA	spleen	sQTL	pvalue	0.00573736	4
chr11:63849101_64220132	PRDX5	chr11	63849101	64220132	rs11231749	chr11:64095178	1.0758		ENSG00000254614	385	0.484835	0.451956	0.0179867	0.0167384	0.0284835	1	0.501299	blood	eQTL	pvalue	NA	10
chr8:144971080_145126375	PLEC	chr8	144971080	145126375	rs3923387	chr8:144986793	1.0732	GSDMD	ENSG00000104518	262	0.45577	0.495195	0.00987155	0.010697	0.0284666	1	0.332061	spleen	eQTL	pvalue	4.80695e-07	8
chr11:63849101_64220132	PRDX5	chr11	63849101	64220132	rs11231749	chr11:64095178	1.0758	TRMT112	ENSG00000173113	591	0.473675	0.457792	0.020396	0.0196836	0.0284525	0	NA	spleen	sQTL	pvalue	0.141017	7
chr11:65354926_66061233	TSGA10IP	chr11	65354926	66061233	rs531612	chr11:65705432	0.9155	RNASEH2C	ENSG00000172922	1096	6.85597e-05	0.016872	0.0038635	0.950747	0.028449	0	NA	blood	sQTL	pvalue	0.511932	8
chr5:141414305_141597351	NDFIP1	chr5	141414305	141597351	rs249677	chr5:141539339	0.9256	TAF7	ENSG00000178913	539	0.166126	0.762909	0.00760861	0.0349129	0.0284428	1	0.42115	blood	eQTL	pvalue	0.736629	2
chr11:63849101_64220132	PRDX5	chr11	63849101	64220132	rs11231749	chr11:64095178	1.0758	BATF2	ENSG00000168062	591	0.47431	0.463614	0.0170235	0.0166112	0.0284406	0	NA	blood	sQTL	pvalue	0.0295319	6
chr16:57045349_57110366	NLRC5	chr16	57045349	57110366	rs8062446	chr16:57077094	1.0885	CNGB1	ENSG00000070729	201	0.306219	0.650341	0.00481535	0.0101983	0.0284262	-1	0.552239	blood	eQTL	pvalue	6.63009e-25	7
chr11:63849101_64220132	PRDX5	chr11	63849101	64220132	rs11231749	chr11:64095178	1.0758	ATP5MGP1	ENSG00000256280	591	0.472018	0.456191	0.0220705	0.0213021	0.0284183	1	0.370558	spleen	eQTL	pvalue	NA	NA
chr17:37869878_38507250	NR1D1	chr17	37869878	38507250	rs883871	chr17:38252660	0.9009	PSMD3	ENSG00000108344	1005	0.298576	0.5553	0.0411705	0.0765416	0.0284118	1	0.639801	blood	eQTL	pvalue	0.999288	1
chr11:122467937_122589796	UBASH3B	chr11	122467937	122589796	rs6589939	chr11:122518525	0.9275	SNORD14E	ENSG00000200879	327	0.282343	0.664593	0.00735989	0.0172957	0.0284083	-1	0.636086	blood	eQTL	pvalue	NA	NA
chr22:37251477_37323988	CSF2RB	chr22	37251477	37323988	rs5756405	chr22:37310954	1.0706	EIF3L	ENSG00000100129	223	0.411925	0.546689	0.00559003	0.00739044	0.0284063	0	NA	blood	sQTL	pvalue	0.938814	2
chr3:121369811_122211421	CD86	chr3	121369811	122211421	rs75937181	chr3:121783015	1.2386	FAM162A	ENSG00000114023	1903	5.85421e-08	0.526626	4.94684e-08	0.444973	0.0284006	-1	0.644771	spleen	eQTL	pvalue	0.000629842	9
chr3:32910542_33078540	TRIM71	chr3	32910542	33078540	rs11919880	chr3:32962051	1.0732		ENSG00000236732	328	0.477817	0.467652	0.0132248	0.0129151	0.0283918	1	0.493902	spleen	eQTL	pvalue	NA	NA
chr17:37869878_38507250	NR1D1	chr17	37869878	38507250	rs883871	chr17:38252660	0.9009		ENSG00000266088	1005	0.313708	0.583443	0.0260469	0.0484143	0.0283875	0	NA	blood	sQTL	pvalue	NA	NA
chr2:65536082_65713102	SPRED2	chr2	65536082	65713102	rs13385171	chr2:65661843	1.0724	LINC02576	ENSG00000232613	422	0.503059	0.437356	0.0167087	0.0144981	0.0283781	1	0.473934	spleen	eQTL	pvalue	NA	NA
chr6:119066020_119449385	MCM9 - ASF1A	chr6	119066020	119449385	rs11542663	chr6:119215402	1.0833		ENSG00000230202	543	0.317064	0.622206	0.0109322	0.021425	0.028373	-1	0.399632	blood	eQTL	pvalue	NA	NA
chr16:11193828_11521191	RMI2	chr16	11193828	11521191	rs146566517	chr16:11353879	0.469		ENSG00000262636	1135	6.32176e-19	0.60158	3.88912e-19	0.370061	0.0283589	1	0.562115	blood	eQTL	pvalue	NA	NA
chr11:63849101_64220132	PRDX5	chr11	63849101	64220132	rs11231749	chr11:64095178	1.0758	EHD1	ENSG00000110047	591	0.472461	0.461807	0.0189154	0.0184605	0.0283561	0	NA	blood	sQTL	pvalue	0.894832	2
chr11:63849101_64220132	PRDX5	chr11	63849101	64220132	rs11231749	chr11:64095178	1.0758	PLAAT5	ENSG00000168004	591	0.442695	0.427851	0.0514334	0.0496805	0.02834	-1	0.57022	spleen	eQTL	pvalue	NA	8
chr11:63849101_64220132	PRDX5	chr11	63849101	64220132	rs11231749	chr11:64095178	1.0758	PPP2R5B	ENSG00000068971	591	0.473945	0.458053	0.0201866	0.0194814	0.028335	1	0.426396	spleen	eQTL	pvalue	0.932459	2
chr8:144971080_145126375	PLEC	chr8	144971080	145126375	rs3923387	chr8:144986793	1.0732	AK3P2	ENSG00000250115	243	0.457925	0.497331	0.00788544	0.00853569	0.028323	1	0.382716	spleen	eQTL	pvalue	NA	NA
chr1:212844162_213056427	BATF3	chr1	212844162	213056427	rs9308424	chr1:212877776	0.9128	NSL1	ENSG00000117697	768	0.373708	0.396366	0.0978529	0.103758	0.0283161	1	0.325521	blood	eQTL	pvalue	0.0431559	5
chr21:39835031_39945134	ERG	chr21	39835031	39945134	rs2836438	chr21:39864727	0.9053	GET1	ENSG00000182093	286	0.479417	0.47261	0.00992038	0.00975123	0.0283007	0	NA	blood	sQTL	pvalue	NA	7
chr12:111384730_112382251	SH2B3 - ATXN2	chr12	111384730	112382251	rs3184504	chr12:111884608	1.0709	PHETA1	ENSG00000198324	876	0.729637	0.158318	0.0688366	0.014908	0.0282996	0	NA	spleen	sQTL	pvalue	NA	9
chr6:143752226_144043778	PHACTR2	chr6	143752226	144043778	rs6911131	chr6:143865221	0.864	AIG1	ENSG00000146416	725	0.641034	0.281129	0.0344652	0.0150866	0.0282848	0	NA	spleen	sQTL	pvalue	1.90322e-05	8
chr10:31134557_31530302	ZNF438	chr10	31134557	31530302	rs1087056	chr10:31395761	0.9254		ENSG00000228800	843	0.408665	0.491704	0.0323963	0.0389508	0.0282834	-1	0.571767	spleen	eQTL	pvalue	NA	NA
chr5:55426583_55567087	ANKRD55	chr5	55426583	55567087	rs7731626	chr5:55444683	1.0974	IL6ST	ENSG00000134352	345	0.566931	0.374094	0.0185092	0.0121852	0.0282805	1	0.582609	spleen	eQTL	pvalue	0.997843	1
chr12:6488450_6553604	LTBR	chr12	6488450	6553604	rs2364485	chr12:6514963	0.9041	GPR162	ENSG00000250510	158	0.637048	0.322712	0.00795944	0.00400377	0.0282763	1	0.360759	spleen	eQTL	pvalue	0.0171344	4
chr1:6333701_6562784	ESPN	chr1	6333701	6562784	rs2986736	chr1:6512547	0.8994	GPR153	ENSG00000158292	566	0.598946	0.321416	0.033448	0.0179211	0.0282692	-1	0.491166	spleen	eQTL	pvalue	0.000377954	8
chr21:34666160_35187100	IFNGR2	chr21	34666160	35187100	rs9808753	chr21:34787312	1.0846	MRPS6	ENSG00000243927	732	0.6191	0.286157	0.0454933	0.0209994	0.0282502	0	NA	spleen	sQTL	pvalue	0.136244	9
chr21:34666160_35187100	IFNGR2	chr21	34666160	35187100	rs9808753	chr21:34787312	1.0846	SLC5A3	ENSG00000198743	732	0.6191	0.286157	0.0454933	0.0209994	0.0282502	0	NA	spleen	sQTL	pvalue	0.849465	2
chr21:34666160_35187100	IFNGR2	chr21	34666160	35187100	rs9808753	chr21:34787312	1.0846		ENSG00000214955	732	0.6191	0.286157	0.0454933	0.0209994	0.0282502	0	NA	spleen	sQTL	pvalue	NA	NA
chr3:121334409_121729409	IQCB1	chr3	121334409	121729409	rs2331964	chr3:121542898	1.1042	HGD	ENSG00000113924	127	0.494144	0.465496	0.00625539	0.0058645	0.0282405	-1	0.425197	spleen	eQTL	pvalue	6.42452e-05	6
chr12:6488450_6553604	LTBR	chr12	6488450	6553604	rs2364485	chr12:6514963	0.9041	GPR162	ENSG00000250510	158	0.628471	0.318367	0.0165605	0.00836088	0.0282402	0	NA	spleen	sQTL	pvalue	0.0171344	4
chr10:75154043_75706194	PLAU	chr10	75154043	75706194	rs17741873	chr10:75653800	1.0931	SYNPO2L	ENSG00000166317	558	0.500715	0.430622	0.0217674	0.0186921	0.0282027	-1	0.345878	spleen	eQTL	pvalue	0.0267398	6
chr8:144971080_145126375	PLEC	chr8	144971080	145126375	rs3923387	chr8:144986793	1.0732	TIGD5	ENSG00000179886	262	0.45523	0.494607	0.010541	0.0114246	0.0281971	1	0.431298	spleen	eQTL	pvalue	0.000172429	5
chr2:65536082_65713102	SPRED2	chr2	65536082	65713102	rs13385171	chr2:65661843	1.0724	SPRED2	ENSG00000198369	422	0.499462	0.433028	0.0210751	0.0182437	0.0281913	0	NA	blood	sQTL	pvalue	0.000973023	6
chr1:157481253_157815203	FCRL3	chr1	157481253	157815203	rs2317231	chr1:157686337	1.1058	MNDA	ENSG00000163563	15	0.800793	0.169792	0.00103602	0.000191482	0.0281872	0	NA	spleen	sQTL	pvalue	7.23077e-11	10
chr2:65536082_65713102	SPRED2	chr2	65536082	65713102	rs13385171	chr2:65661843	1.0724	RPL11P1	ENSG00000227394	422	0.497423	0.432457	0.0224464	0.0194866	0.028187	-1	0.585308	spleen	eQTL	pvalue	NA	NA
chr1:212844162_213056427	BATF3	chr1	212844162	213056427	rs9308424	chr1:212877776	0.9128	PPP2R5A	ENSG00000066027	768	0.441736	0.473157	0.0274974	0.0294251	0.0281839	1	0.63151	spleen	eQTL	pvalue	0.89952	2
chr11:63849101_64220132	PRDX5	chr11	63849101	64220132	rs11231749	chr11:64095178	1.0758	MAP4K2	ENSG00000168067	591	0.469443	0.458856	0.0220229	0.0214981	0.0281801	-1	0.424704	blood	eQTL	pvalue	6.47662e-05	4
chr17:40264534_40782389	STAT3	chr17	40264534	40782389	rs1026916	chr17:40529835	0.8784	DHX58	ENSG00000108771	668	2.12686e-09	0.220544	7.24535e-09	0.751276	0.0281793	-1	0.453593	spleen	eQTL	pvalue	7.28555e-08	7
chr1:6333701_6562784	ESPN	chr1	6333701	6562784	rs2986736	chr1:6512547	0.8994	RNF207	ENSG00000158286	566	0.595346	0.319484	0.0371126	0.0198877	0.0281696	-1	0.477032	spleen	eQTL	pvalue	5.19011e-06	6
chr1:25270572_25305783	RUNX3	chr1	25270572	25305783	rs6672420	chr1:25291010	0.9316		ENSG00000228172	108	0.459616	0.503817	0.00402009	0.00437852	0.0281684	1	0.833333	spleen	eQTL	pvalue	NA	NA
chr10:75154043_75706194	PLAU	chr10	75154043	75706194	rs17741873	chr10:75653800	1.0931	P4HA1	ENSG00000122884	558	0.49855	0.42876	0.0239551	0.0205735	0.028162	-1	0.390681	spleen	eQTL	pvalue	0.776076	2
chr2:24688055_25386524	ADCY3	chr2	24688055	25386524	rs11125803	chr2:25052177	0.9271	WDCP	ENSG00000163026	1179	0.578731	0.297987	0.0628105	0.0323128	0.0281585	1	0.597116	spleen	eQTL	pvalue	NA	5
chr8:144971080_145126375	PLEC	chr8	144971080	145126375	rs3923387	chr8:144986793	1.0732	C8orf82	ENSG00000213563	262	0.457107	0.496187	0.00890983	0.0096434	0.0281528	0	NA	blood	sQTL	pvalue	0.00666763	10
chr1:24053465_24253752	CNR2	chr1	24053465	24253752	rs112741635	chr1:24207504	0.8105	KDM1A	ENSG00000004487	289	0.500568	0.44936	0.0115719	0.01036	0.0281396	-1	0.0795848	blood	eQTL	pvalue	0.991028	2
chr8:144971080_145126375	PLEC	chr8	144971080	145126375	rs3923387	chr8:144986793	1.0732	ARHGAP39	ENSG00000147799	262	0.457222	0.496771	0.00857792	0.00929178	0.0281372	1	0.656489	spleen	eQTL	pvalue	0.0016818	3
chr10:31134557_31530302	ZNF438	chr10	31134557	31530302	rs1087056	chr10:31395761	0.9254	MACORIS	ENSG00000237797	843	0.404632	0.486851	0.0364967	0.0438846	0.0281351	-1	0.429419	spleen	eQTL	pvalue	NA	NA
chr8:144971080_145126375	PLEC	chr8	144971080	145126375	rs3923387	chr8:144986793	1.0732	ZNF707	ENSG00000181135	262	0.45673	0.496237	0.00907192	0.00982851	0.0281333	-1	0.70229	spleen	eQTL	pvalue	0.0127701	7
chr8:144971080_145126375	PLEC	chr8	144971080	145126375	rs3923387	chr8:144986793	1.0732	EPPK1	ENSG00000261150	262	0.457097	0.496636	0.00870744	0.00943251	0.0281267	1	0.305344	spleen	eQTL	pvalue	4.95287e-21	NA
chr11:63849101_64220132	PRDX5	chr11	63849101	64220132	rs11231749	chr11:64095178	1.0758	MRPL49	ENSG00000149792	486	0.483075	0.45043	0.0198725	0.0185014	0.028121	0	NA	spleen	sQTL	pvalue	0.0423029	9
chr2:136827560_137097094	CXCR4	chr2	136827560	137097094	rs10191360	chr2:136884679	1.1016	MCM6	ENSG00000076003	504	0.62179	0.27174	0.0545455	0.0238098	0.0281148	-1	0.484127	spleen	eQTL	pvalue	0.998482	2
chr11:95336816_95593575	FAM76B	chr11	95336816	95593575	rs56095240	chr11:95421830	0.8885	KDM4E	ENSG00000235268	627	0.665111	0.232022	0.0554408	0.0193122	0.0281134	1	0.373206	spleen	eQTL	pvalue	0.764772	8
chr11:36415903_36603706	PRR5L	chr11	36415903	36603706	rs1365120	chr11:36438075	0.8873	TRAF6	ENSG00000175104	408	0.454428	0.473059	0.0217728	0.0226373	0.0281028	0	NA	blood	sQTL	pvalue	0.996924	1
chr17:37869878_38507250	NR1D1	chr17	37869878	38507250	rs883871	chr17:38252660	0.9009	TOP2A	ENSG00000131747	1005	0.317205	0.589946	0.0226534	0.0421032	0.0280932	1	0.608955	blood	eQTL	pvalue	0.996224	2
chr17:73033162_73583027	GRB2	chr17	73033162	73583027	rs9900529	chr17:73335776	1.0994	PRPSAP1	ENSG00000161542	580	0.519447	0.382433	0.0403528	0.0296809	0.0280865	0	NA	blood	sQTL	pvalue	1.96942e-10	8
chr10:31134557_31530302	ZNF438	chr10	31134557	31530302	rs1087056	chr10:31395761	0.9254	ARHGAP12	ENSG00000165322	610	0.422544	0.502851	0.021255	0.0252666	0.0280839	1	0.460656	spleen	eQTL	pvalue	0.00231777	4
chr8:144971080_145126375	PLEC	chr8	144971080	145126375	rs3923387	chr8:144986793	1.0732	PYCR3	ENSG00000104524	262	0.457377	0.49694	0.00845213	0.00915517	0.0280759	-1	0.362595	spleen	eQTL	pvalue	NA	8
chr1:25270572_25305783	RUNX3	chr1	25270572	25305783	rs6672420	chr1:25291010	0.9316	CLIC4	ENSG00000169504	108	0.460258	0.50452	0.00343079	0.00373267	0.0280584	0	NA	spleen	sQTL	pvalue	0.009462	7
chr8:144971080_145126375	PLEC	chr8	144971080	145126375	rs3923387	chr8:144986793	1.0732	SLC52A2	ENSG00000185803	262	0.456286	0.495754	0.00956478	0.0103641	0.0280311	-1	0.503817	spleen	eQTL	pvalue	0.01196	6
chr21:34666160_35187100	IFNGR2	chr21	34666160	35187100	rs9808753	chr21:34787312	1.0846	SON	ENSG00000159140	732	0.615749	0.291922	0.0436376	0.0206602	0.0280305	1	0.577869	blood	eQTL	pvalue	1	1
chr11:118000454_118904452	PHLDB1	chr11	118000454	118904452	rs34026809	chr11:118480695	0.8643	BACE1	ENSG00000186318	476	0.631419	0.305576	0.0235942	0.0113904	0.0280203	1	0.653361	blood	eQTL	pvalue	0.944279	2
chr16:11020235_11325215	CLEC16A	chr16	11020235	11325215	rs6498163	chr16:11213951	0.8293		ENSG00000274038	700	4.72578e-19	0.595635	2.98627e-19	0.37636	0.0280047	1	0.604286	blood	eQTL	pvalue	NA	NA
chr11:63849101_64220132	PRDX5	chr11	63849101	64220132	rs11231749	chr11:64095178	1.0758	FKBP2	ENSG00000173486	591	0.469314	0.45873	0.0222409	0.0217113	0.0280036	0	NA	blood	sQTL	pvalue	0.30716	7
chr16:11020235_11325362	CLEC16A	chr16	11020235	11325362	rs2286974	chr16:11114512	0.8477		ENSG00000274038	702	4.7254e-19	0.595588	2.98666e-19	0.37641	0.0280025	1	0.603989	blood	eQTL	pvalue	NA	NA
chr22:37251477_37323988	CSF2RB	chr22	37251477	37323988	rs5756405	chr22:37310954	1.0706	IL2RB	ENSG00000100385	223	0.411611	0.546272	0.00607803	0.0080385	0.0280009	1	0.686099	blood	eQTL	pvalue	0.986757	3
chr19:4353219_4519732	HDGFL2	chr19	4353219	4519732	rs12971909	chr19:4466466	0.9175	ZFR2	ENSG00000105278	434	0.429025	0.506353	0.016812	0.0198142	0.0279959	-1	0.458525	blood	eQTL	pvalue	5.37164e-09	8
chr8:144971080_145126375	PLEC	chr8	144971080	145126375	rs3923387	chr8:144986793	1.0732	GPAA1	ENSG00000197858	262	0.456998	0.496529	0.00886958	0.0096088	0.0279948	1	0.396947	spleen	eQTL	pvalue	2.89309e-07	6
chr17:73033162_73583027	GRB2	chr17	73033162	73583027	rs9900529	chr17:73335776	1.0994	KIF19	ENSG00000196169	527	0.217456	0.719211	0.00821455	0.0271407	0.0279778	1	0.667932	blood	eQTL	pvalue	5.37123e-13	6
chr10:75154043_75706194	PLAU	chr10	75154043	75706194	rs17741873	chr10:75653800	1.0931	CFAP70	ENSG00000156042	558	0.00732545	0.00648763	0.50818	0.450031	0.0279752	1	0.763441	blood	eQTL	pvalue	NA	3
chr19:4353219_4519732	HDGFL2	chr19	4353219	4519732	rs12971909	chr19:4466466	0.9175		ENSG00000267205	434	0.432288	0.510205	0.0135605	0.0159768	0.0279704	1	0.504608	blood	eQTL	pvalue	NA	NA
chr7:128551740_128735438	IRF5	chr7	128551740	128735438	rs4728142	chr7:128573967	0.9406	IRF5	ENSG00000128604	432	0.00936444	0.000629874	0.901436	0.0606047	0.0279651	0	NA	blood	sQTL	pvalue	0.288476	4
chr1:11853206_12099345	CLCN6	chr1	11853206	12099345	rs198398	chr1:11883342	1.189	TNFRSF1B	ENSG00000028137	774	0.635118	0.27528	0.0430231	0.0186196	0.0279596	1	0.49354	spleen	eQTL	pvalue	0.778881	3
chr11:63849101_64220132	PRDX5	chr11	63849101	64220132	rs11231749	chr11:64095178	1.0758	SLC22A20P	ENSG00000197847	338	0.490661	0.455878	0.0132361	0.0122698	0.0279556	-1	0.372781	blood	eQTL	pvalue	NA	NA
chr12:9445978_9939813	CLECL1	chr12	9445978	9939813	rs7977720	chr12:9866349	0.903	CLEC4D	ENSG00000166527	421	0.632457	0.264102	0.0532707	0.0222169	0.0279529	0	NA	blood	sQTL	pvalue	0.000109415	9
chr8:144971080_145126375	PLEC	chr8	144971080	145126375	rs3923387	chr8:144986793	1.0732	FBXL6	ENSG00000182325	262	0.456638	0.496138	0.00924981	0.010022	0.0279524	1	0.29771	spleen	eQTL	pvalue	3.69521e-06	7
chr16:79635140_79656999	MAF	chr16	79635140	79656999	rs6564681	chr16:79652720	0.9099		ENSG00000278058	74	0.00772228	0.100828	0.0614322	0.802076	0.0279414	1	0.891892	spleen	eQTL	pvalue	NA	NA
chr11:65354926_66061233	TSGA10IP	chr11	65354926	66061233	rs531612	chr11:65705432	0.9155	KCNK7	ENSG00000173338	1096	0.00299333	0.736633	0.000940787	0.231492	0.0279407	0	NA	blood	sQTL	pvalue	6.42726e-06	9
chr17:37471330_38219005	IKZF3	chr17	37471330	38219005	rs9909593	chr17:37970149	0.9311	NR1D1	ENSG00000126368	1263	0.34189	0.562402	0.0256323	0.0421367	0.0279388	0	NA	blood	sQTL	pvalue	0.946085	2
chr11:63849101_64220132	PRDX5	chr11	63849101	64220132	rs11231749	chr11:64095178	1.0758	MARK2	ENSG00000072518	591	0.470527	0.459916	0.0210615	0.0205586	0.0279374	-1	0.573604	blood	eQTL	pvalue	0.999901	1
chr5:141414305_141597351	NDFIP1	chr5	141414305	141597351	rs249677	chr5:141539339	0.9256		ENSG00000280047	539	0.132074	0.606531	0.0417513	0.191708	0.0279354	1	0.48423	blood	eQTL	pvalue	NA	NA
chr20:44594575_44782428	CD40	chr20	44594575	44782428	rs6032662	chr20:44734310	1.1432	SYS1	ENSG00000204070	428	3.24642e-08	0.726247	1.09899e-08	0.245823	0.0279296	1	0.525701	blood	eQTL	pvalue	0.474141	6
chr11:63849101_64220132	PRDX5	chr11	63849101	64220132	rs11231749	chr11:64095178	1.0758		ENSG00000278952	496	0.481288	0.448862	0.0217078	0.0202174	0.0279251	1	0.584677	spleen	eQTL	pvalue	NA	NA
chr1:6333701_6562784	ESPN	chr1	6333701	6562784	rs2986736	chr1:6512547	0.8994	KLHL21	ENSG00000162413	566	0.596096	0.330997	0.0289432	0.0160435	0.0279202	0	NA	blood	sQTL	pvalue	0.00107735	7
chr1:212844162_213056427	BATF3	chr1	212844162	213056427	rs9308424	chr1:212877776	0.9128		ENSG00000233626	768	0.420576	0.450491	0.0487867	0.052229	0.0279173	-1	0.157552	spleen	eQTL	pvalue	NA	NA
chr11:63849101_64220132	PRDX5	chr11	63849101	64220132	rs11231749	chr11:64095178	1.0758	BAD	ENSG00000002330	591	0.469929	0.459332	0.0216742	0.0211576	0.0279075	0	NA	blood	sQTL	pvalue	0.000414579	9
chr8:144971080_145126375	PLEC	chr8	144971080	145126375	rs3923387	chr8:144986793	1.0732	RPL8	ENSG00000161016	262	0.457333	0.496893	0.00857809	0.00929219	0.0279036	-1	0.526718	spleen	eQTL	pvalue	0.932693	2
chr1:212844162_213056427	BATF3	chr1	212844162	213056427	rs9308424	chr1:212877776	0.9128	ATF3	ENSG00000162772	768	0.430645	0.461276	0.0387276	0.0414544	0.0278972	-1	0.204427	spleen	eQTL	pvalue	0.276113	5
chr19:4353219_4519732	HDGFL2	chr19	4353219	4519732	rs12971909	chr19:4466466	0.9175	MAP2K2	ENSG00000126934	434	0.432549	0.510513	0.013334	0.0157095	0.0278943	-1	0.271889	blood	eQTL	pvalue	0.863261	2
chr11:63849101_64220132	PRDX5	chr11	63849101	64220132	rs11231749	chr11:64095178	1.0758	MAJIN	ENSG00000168070	591	0.474113	0.458215	0.0202464	0.0195397	0.0278852	1	0.455161	spleen	eQTL	pvalue	NA	6
chr11:63849101_64220132	PRDX5	chr11	63849101	64220132	rs11231749	chr11:64095178	1.0758	CDCA5	ENSG00000146670	589	0.46384	0.453371	0.0277827	0.0271277	0.0278791	1	0.563667	blood	eQTL	pvalue	0.0707161	7
chr16:57045349_57110366	NLRC5	chr16	57045349	57110366	rs8062446	chr16:57077094	1.0885	MT3	ENSG00000087250	201	0.306796	0.651567	0.00441524	0.00934912	0.0278728	1	0.472637	blood	eQTL	pvalue	0.254133	9
chr8:144971080_145126375	PLEC	chr8	144971080	145126375	rs3923387	chr8:144986793	1.0732	MFSD3	ENSG00000167700	262	0.456943	0.496008	0.00920824	0.0099676	0.0278725	1	0.843511	blood	eQTL	pvalue	2.01615e-08	10
chr16:57045349_57110366	NLRC5	chr16	57045349	57110366	rs8062446	chr16:57077094	1.0885	POLR2C	ENSG00000102978	201	0.306954	0.651903	0.00426062	0.00902076	0.0278613	-1	0.383085	blood	eQTL	pvalue	0.0470077	4
chr11:63849101_64220132	PRDX5	chr11	63849101	64220132	rs11231749	chr11:64095178	1.0758	OTUB1	ENSG00000167770	591	0.468803	0.458231	0.0228241	0.0222816	0.0278611	-1	0.478849	blood	eQTL	pvalue	0.945238	2
chr8:144971080_145126375	PLEC	chr8	144971080	145126375	rs3923387	chr8:144986793	1.0732	NRBP2	ENSG00000185189	262	0.45723	0.496781	0.00870146	0.00942628	0.027861	-1	0.755725	spleen	eQTL	pvalue	0.00241295	3
chr1:11853206_12099345	CLCN6	chr1	11853206	12099345	rs198398	chr1:11883342	1.189	TARDBP	ENSG00000120948	720	0.632501	0.272592	0.046873	0.0201732	0.0278608	1	0.588889	spleen	eQTL	pvalue	0.980708	2
chr1:92929865_93512762	DIPK1A	chr1	92929865	93512762	rs1415069	chr1:93426869	0.9313	CCDC18-AS1	ENSG00000223745	870	1.80351e-10	0.459002	2.01636e-10	0.513146	0.0278521	1	0.513793	blood	eQTL	pvalue	NA	NA
chr3:32910542_33078540	TRIM71	chr3	32910542	33078540	rs11919880	chr3:32962051	1.0732	DYNC1LI1	ENSG00000144635	328	0.473305	0.463236	0.0180137	0.0176026	0.0278432	0	NA	spleen	sQTL	pvalue	0.977919	2
chr3:32910542_33078540	TRIM71	chr3	32910542	33078540	rs11919880	chr3:32962051	1.0732	NA	ENSG00000271020	328	0.478537	0.468356	0.0127887	0.0124888	0.0278295	1	0.554878	spleen	eQTL	pvalue	NA	NA
chr19:4353219_4519732	HDGFL2	chr19	4353219	4519732	rs12971909	chr19:4466466	0.9175	TBXA2R	ENSG00000006638	434	0.427638	0.504717	0.0182753	0.0215414	0.0278287	1	0.603687	blood	eQTL	pvalue	0.113768	8
chr1:212844162_213056427	BATF3	chr1	212844162	213056427	rs9308424	chr1:212877776	0.9128	NENF	ENSG00000117691	768	0.441827	0.473254	0.0275799	0.0295138	0.0278259	0	NA	spleen	sQTL	pvalue	0.002991	8
chr22:37251477_37323988	CSF2RB	chr22	37251477	37323988	rs5756405	chr22:37310954	1.0706	IFT27	ENSG00000100360	223	0.409839	0.543921	0.00792624	0.0104915	0.0278221	0	NA	blood	sQTL	pvalue	0.000880891	8
chr1:6333701_6562784	ESPN	chr1	6333701	6562784	rs2986736	chr1:6512547	0.8994	NOL9	ENSG00000162408	566	0.593401	0.3295	0.0317026	0.0175758	0.0278211	1	0.537102	blood	eQTL	pvalue	0.00447024	3
chr6:143752226_144043778	PHACTR2	chr6	143752226	144043778	rs6911131	chr6:143865221	0.864	STX11	ENSG00000135604	725	0.640307	0.28081	0.0355164	0.0155481	0.0278183	-1	0.397241	spleen	eQTL	pvalue	0.0200261	8
chr19:4353219_4519732	HDGFL2	chr19	4353219	4519732	rs12971909	chr19:4466466	0.9175	PIAS4	ENSG00000105229	434	0.433146	0.511218	0.0127816	0.0150575	0.0277973	-1	0.493088	blood	eQTL	pvalue	0.994351	1
chr1:25270572_25305783	RUNX3	chr1	25270572	25305783	rs6672420	chr1:25291010	0.9316	MTFR1L	ENSG00000117640	108	0.459994	0.50381	0.0040235	0.00437896	0.0277931	1	0.740741	blood	eQTL	pvalue	0.431751	4
chr1:24053465_24253752	CNR2	chr1	24053465	24253752	rs112741635	chr1:24207504	0.8105	IL22RA1	ENSG00000142677	289	0.497278	0.456743	0.00949975	0.00869761	0.0277811	1	0.290657	spleen	eQTL	pvalue	0.0644009	4
chr8:144971080_145126375	PLEC	chr8	144971080	145126375	rs3923387	chr8:144986793	1.0732	TMEM249	ENSG00000261587	262	0.457341	0.496902	0.0086319	0.00935079	0.0277741	1	0.732824	spleen	eQTL	pvalue	0.341068	NA
chr11:63849101_64220132	PRDX5	chr11	63849101	64220132	rs11231749	chr11:64095178	1.0758	TM7SF2	ENSG00000149809	515	0.458107	0.436144	0.0399624	0.0380188	0.0277679	1	0.532039	blood	eQTL	pvalue	0.000447934	6
chr16:57045349_57110366	NLRC5	chr16	57045349	57110366	rs8062446	chr16:57077094	1.0885	ADGRG1	ENSG00000205336	201	0.305686	0.649209	0.00555915	0.0117786	0.0277672	-1	0.348259	blood	eQTL	pvalue	NA	5
chr8:144971080_145126375	PLEC	chr8	144971080	145126375	rs3923387	chr8:144986793	1.0732	C8orf31	ENSG00000177335	237	0.457771	0.496989	0.00839366	0.009085	0.0277615	-1	0.594937	spleen	eQTL	pvalue	1.08582e-05	10
chr12:6488450_6553604	LTBR	chr12	6488450	6553604	rs2364485	chr12:6514963	0.9041	LRRC23	ENSG00000010626	158	0.636016	0.322189	0.00934999	0.00470872	0.0277366	0	NA	spleen	sQTL	pvalue	0.000915909	7
chr17:37869878_38507250	NR1D1	chr17	37869878	38507250	rs883871	chr17:38252660	0.9009	STAC2	ENSG00000141750	868	0.320059	0.593825	0.0204585	0.0379302	0.0277276	1	0.680876	blood	eQTL	pvalue	1.6604e-05	6
chr4:40261293_40365013	CHRNA9	chr4	40261293	40365013	rs13136820	chr4:40307564	1.0886	UCHL1	ENSG00000154277	316	0.475618	0.472795	0.0119801	0.0118813	0.0277254	-1	0.56962	spleen	eQTL	pvalue	0.97267	1
chr7:138679553_138742981	ZC3HAV1	chr7	138679553	138742981	rs10271373	chr7:138729795	0.9316	TTC26	ENSG00000105948	194	0.407419	0.551395	0.00573709	0.00773679	0.0277114	1	0.798969	blood	eQTL	pvalue	0.00767	4
chr17:37869878_38507250	NR1D1	chr17	37869878	38507250	rs883871	chr17:38252660	0.9009	FBXL20	ENSG00000108306	1005	0.311061	0.57852	0.0289301	0.0537773	0.0277112	-1	0.282587	blood	eQTL	pvalue	0.998875	1
chr2:191907655_192030391	STAT4	chr2	191907655	192030391	rs6738544	chr2:191989356	1.0684	NAB1	ENSG00000138386	189	0.600154	0.356954	0.00954237	0.00564782	0.0277019	0	NA	spleen	sQTL	pvalue	0.848508	4
chr6:143752226_144043778	PHACTR2	chr6	143752226	144043778	rs6911131	chr6:143865221	0.864	LTV1	ENSG00000135521	725	0.638594	0.280059	0.037317	0.0163379	0.0276916	0	NA	spleen	sQTL	pvalue	2.05085e-05	5
chr10:75154043_75706194	PLAU	chr10	75154043	75706194	rs17741873	chr10:75653800	1.0931	ZSWIM8	ENSG00000214655	558	0.49659	0.439795	0.0190699	0.0168612	0.0276835	1	0.232975	blood	eQTL	pvalue	1	1
chr6:16604573_16704067	ATXN1	chr6	16604573	16704067	rs719316	chr6:16672760	1.0674	RBM24	ENSG00000112183	311	0.756857	0.185467	0.0241204	0.00588303	0.0276724	1	0.700965	spleen	eQTL	pvalue	0.196222	5
chr1:24053465_24253752	CNR2	chr1	24053465	24253752	rs112741635	chr1:24207504	0.8105	IFNLR1	ENSG00000185436	289	0.501607	0.450293	0.010787	0.00965583	0.0276568	-1	0.653979	blood	eQTL	pvalue	0.308615	5
chr10:31134557_31530302	ZNF438	chr10	31134557	31530302	rs1087056	chr10:31395761	0.9254		ENSG00000272914	843	1.25173e-05	1.51037e-05	0.440648	0.531668	0.0276562	-1	0.233689	blood	eQTL	pvalue	NA	NA
chr11:63849101_64220132	PRDX5	chr11	63849101	64220132	rs11231749	chr11:64095178	1.0758	STIP1	ENSG00000168439	591	0.469782	0.454029	0.0246989	0.023843	0.0276467	-1	0.416244	spleen	eQTL	pvalue	0.999888	1
chr1:25270572_25305783	RUNX3	chr1	25270572	25305783	rs6672420	chr1:25291010	0.9316		ENSG00000225643	108	0.461148	0.505074	0.00294592	0.0031989	0.0276331	0	NA	blood	sQTL	pvalue	NA	NA
chr10:75154043_75706194	PLAU	chr10	75154043	75706194	rs17741873	chr10:75653800	1.0931	USP54	ENSG00000166348	558	0.492375	0.436062	0.0233166	0.0206222	0.0276241	-1	0.154122	blood	eQTL	pvalue	3.94252e-05	3
chr1:212844162_213056427	BATF3	chr1	212844162	213056427	rs9308424	chr1:212877776	0.9128		ENSG00000229983	768	0.442452	0.473924	0.0270578	0.0289548	0.0276112	-1	0.276042	spleen	eQTL	pvalue	NA	NA
chr10:31134557_31530302	ZNF438	chr10	31134557	31530302	rs1087056	chr10:31395761	0.9254	MTPAP	ENSG00000107951	843	0.415156	0.499514	0.026212	0.0315106	0.0276072	-1	0.449585	spleen	eQTL	pvalue	0.910575	1
chr20:39597338_40270138	LPIN3	chr20	39597338	40270138	rs6072343	chr20:39968188	0.927	LPIN3	ENSG00000132793	1089	0.433607	0.461144	0.037645	0.0400081	0.0275958	-1	0.370983	blood	eQTL	pvalue	4.43532e-11	5
chr4:40261293_40365013	CHRNA9	chr4	40261293	40365013	rs13136820	chr4:40307564	1.0886	PDS5A	ENSG00000121892	316	0.475198	0.472377	0.0124679	0.0123663	0.0275915	1	0.594937	spleen	eQTL	pvalue	0.999853	1
chr21:34666160_35187100	IFNGR2	chr21	34666160	35187100	rs9808753	chr21:34787312	1.0846	CFAP298	ENSG00000159079	542	0.633634	0.288789	0.0343586	0.0156319	0.0275859	0	NA	spleen	sQTL	pvalue	NA	6
chr8:128088066_128211494	POU5F1B	chr8	128088066	128211494	rs735542	chr8:128175696	1.0881	CASC8	ENSG00000246228	269	0.273112	0.678643	0.00593665	0.0147241	0.0275843	1	0.561338	blood	eQTL	pvalue	NA	NA
chr1:212844162_213056427	BATF3	chr1	212844162	213056427	rs9308424	chr1:212877776	0.9128		ENSG00000236905	768	0.443671	0.475229	0.0258528	0.0276642	0.0275828	-1	0.522135	spleen	eQTL	pvalue	NA	NA
chr1:25270572_25305783	RUNX3	chr1	25270572	25305783	rs6672420	chr1:25291010	0.9316	MAN1C1	ENSG00000117643	108	0.460642	0.504941	0.00328588	0.00357431	0.0275576	1	0.546296	spleen	eQTL	pvalue	0.049048	3
chr11:63849101_64220132	PRDX5	chr11	63849101	64220132	rs11231749	chr11:64095178	1.0758	PGAM1P8	ENSG00000255200	393	0.486565	0.448834	0.0192882	0.017765	0.0275477	1	0.666667	spleen	eQTL	pvalue	NA	NA
chr1:25270572_25305783	RUNX3	chr1	25270572	25305783	rs6672420	chr1:25291010	0.9316	MAN1C1	ENSG00000117643	108	0.460492	0.504776	0.0034434	0.003747	0.0275412	0	NA	spleen	sQTL	pvalue	0.049048	3
chr8:144971080_145126375	PLEC	chr8	144971080	145126375	rs3923387	chr8:144986793	1.0732	RHPN1-AS1	ENSG00000254389	262	0.457633	0.497219	0.00845419	0.00915794	0.0275357	1	0.39313	spleen	eQTL	pvalue	NA	NA
chr5:6633447_6821401	TENT4A	chr5	6633447	6821401	rs34681760	chr5:6712834	1.0835	LINC02145	ENSG00000250490	661	0.246719	0.674241	0.013806	0.037702	0.027532	-1	0.502269	blood	eQTL	pvalue	NA	NA
chr12:6488450_6553604	LTBR	chr12	6488450	6553604	rs2364485	chr12:6514963	0.9041	GAPDH	ENSG00000111640	158	0.637278	0.322829	0.00822413	0.0041386	0.0275304	-1	0.544304	spleen	eQTL	pvalue	0.18046	4
chr6:143752226_144043778	PHACTR2	chr6	143752226	144043778	rs6911131	chr6:143865221	0.864		ENSG00000217648	725	0.638585	0.280055	0.0374548	0.0163985	0.0275065	1	0.473103	spleen	eQTL	pvalue	NA	NA
chr19:45110119_45187302	PVR	chr19	45110119	45187302	rs7260482	chr19:45143942	0.9152	CEACAM16-AS1	ENSG00000266903	150	0.203403	0.692126	0.0174883	0.0594806	0.0275016	1	0.466667	blood	eQTL	pvalue	NA	NA
chr10:75154043_75706194	PLAU	chr10	75154043	75706194	rs17741873	chr10:75653800	1.0931	SNORA11F	ENSG00000221164	558	0.500901	0.430782	0.0219648	0.0188626	0.0274902	-1	0.682796	spleen	eQTL	pvalue	NA	NA
chr19:4353219_4519732	HDGFL2	chr19	4353219	4519732	rs12971909	chr19:4466466	0.9175	KDM4B	ENSG00000127663	434	0.373253	0.440529	0.0728154	0.0859124	0.02749	1	0.638249	blood	eQTL	pvalue	0.999935	1
chr5:55426583_55567087	ANKRD55	chr5	55426583	55567087	rs7731626	chr5:55444683	1.0974	C5orf67	ENSG00000225940	345	0.569195	0.371863	0.0190421	0.012413	0.0274876	1	0.849275	blood	eQTL	pvalue	NA	8
chr2:24688055_25386524	ADCY3	chr2	24688055	25386524	rs11125803	chr2:25052177	0.9271	TP53I3	ENSG00000115129	1230	0.530821	0.284988	0.101988	0.054728	0.0274749	0	NA	spleen	sQTL	pvalue	3.75804e-07	9
chr17:37869878_38507250	NR1D1	chr17	37869878	38507250	rs883871	chr17:38252660	0.9009		ENSG00000273576	1005	0.297323	0.552969	0.0427597	0.0794981	0.027451	1	0.521393	blood	eQTL	pvalue	NA	NA
chr12:94644704_94880742	PLXNC1	chr12	94644704	94880742	rs61708525	chr12:94661453	1.0832	NUDT4	ENSG00000173598	245	0.642503	0.306494	0.0159755	0.00759337	0.0274343	0	NA	spleen	sQTL	pvalue	0.164175	3
chr1:6333701_6562784	ESPN	chr1	6333701	6562784	rs2986736	chr1:6512547	0.8994	TNFRSF25	ENSG00000215788	566	0.600878	0.322452	0.0320812	0.0171885	0.0273999	1	0.204947	spleen	eQTL	pvalue	0.448739	4
chr3:112415120_113061248	CD200R1	chr3	112415120	113061248	rs138433213	chr3:112693983	1.2904	SIDT1	ENSG00000072858	1974	0.291496	0.0790657	0.473612	0.128436	0.0273914	1	0.579027	blood	eQTL	pvalue	5.02881e-13	5
chr22:37250026_37277844	NCF4	chr22	37250026	37277844	rs760517	chr22:37258986	1.0877	CSF2RBP1	ENSG00000232254	88	0.726745	0.239476	0.00483608	0.0015662	0.0273762	1	0.590909	spleen	eQTL	pvalue	NA	NA
chr8:144971080_145126375	PLEC	chr8	144971080	145126375	rs3923387	chr8:144986793	1.0732	ZNF517	ENSG00000197363	262	0.45918	0.498436	0.00721179	0.00780097	0.0273713	-1	0.148855	blood	eQTL	pvalue	2.00972e-05	8
chr12:9445978_9939813	CLECL1	chr12	9445978	9939813	rs7977720	chr12:9866349	0.903	LINC00937	ENSG00000226091	254	0.677417	0.276275	0.013496	0.00547683	0.0273355	-1	0.299213	blood	eQTL	pvalue	NA	NA
chr8:144971080_145126375	PLEC	chr8	144971080	145126375	rs3923387	chr8:144986793	1.0732	MAFA	ENSG00000182759	262	0.457645	0.497232	0.00854018	0.00925157	0.0273308	1	0.450382	spleen	eQTL	pvalue	NA	9
chr1:25270572_25305783	RUNX3	chr1	25270572	25305783	rs6672420	chr1:25291010	0.9316	TMEM50A	ENSG00000183726	108	0.460458	0.504739	0.00357855	0.00389537	0.0273296	1	0.296296	spleen	eQTL	pvalue	0.333486	4
chr1:212844162_213056427	BATF3	chr1	212844162	213056427	rs9308424	chr1:212877776	0.9128	RPS6KC1	ENSG00000136643	768	0.438279	0.469453	0.0313787	0.0335834	0.0273058	1	0.454427	spleen	eQTL	pvalue	0.0204401	3
chr1:25270572_25305783	RUNX3	chr1	25270572	25305783	rs6672420	chr1:25291010	0.9316	STMN1	ENSG00000117632	108	0.460513	0.5048	0.00354025	0.00385342	0.027293	-1	0.722222	spleen	eQTL	pvalue	0.648592	6
chr17:37869878_38507250	NR1D1	chr17	37869878	38507250	rs883871	chr17:38252660	0.9009	LINC00672	ENSG00000263874	335	0.3633	0.588971	0.00781055	0.012635	0.0272829	-1	0.958209	blood	eQTL	pvalue	NA	NA
chr16:57045349_57110366	NLRC5	chr16	57045349	57110366	rs8062446	chr16:57077094	1.0885	DRC7	ENSG00000159625	201	0.307063	0.652135	0.00434045	0.00919089	0.027271	-1	0.552239	blood	eQTL	pvalue	NA	5
chr2:60958287_61741947	PUS10	chr2	60958287	61741947	rs1177228	chr2:61242410	1.1134	USP34-DT	ENSG00000270820	1180	0.000716132	0.461111	0.00079228	0.510114	0.0272671	1	0.534746	spleen	eQTL	pvalue	NA	NA
chr7:138679553_138742981	ZC3HAV1	chr7	138679553	138742981	rs10271373	chr7:138729795	0.9316	CLEC2L	ENSG00000236279	194	0.407724	0.551808	0.00562246	0.0075821	0.0272632	-1	0.829897	blood	eQTL	pvalue	0.0175944	7
chr1:212844162_213056427	BATF3	chr1	212844162	213056427	rs9308424	chr1:212877776	0.9128	ANGEL2	ENSG00000174606	768	0.44257	0.47405	0.0271105	0.0290116	0.0272574	1	0.648438	spleen	eQTL	pvalue	0.121064	4
chr11:63849101_64220132	PRDX5	chr11	63849101	64220132	rs11231749	chr11:64095178	1.0758	MEN1	ENSG00000133895	591	0.474108	0.463416	0.0178351	0.0174057	0.0272349	1	0.626058	blood	eQTL	pvalue	0.99919	1
chr12:6488450_6553604	LTBR	chr12	6488450	6553604	rs2364485	chr12:6514963	0.9041		ENSG00000219410	158	0.635459	0.321907	0.0102443	0.00516228	0.0272274	1	0.588608	spleen	eQTL	pvalue	NA	NA
chr1:25270572_25305783	RUNX3	chr1	25270572	25305783	rs6672420	chr1:25291010	0.9316	SDHDP6	ENSG00000224183	108	0.460698	0.505003	0.00339258	0.00369162	0.0272149	-1	0.546296	spleen	eQTL	pvalue	NA	NA
chr1:25270572_25305783	RUNX3	chr1	25270572	25305783	rs6672420	chr1:25291010	0.9316	RCAN3	ENSG00000117602	108	0.460623	0.50492	0.00347759	0.00378483	0.0271945	-1	0.675926	spleen	eQTL	pvalue	0.00320642	8
chr11:95336816_95593575	FAM76B	chr11	95336816	95593575	rs56095240	chr11:95421830	0.8885	JRKL	ENSG00000183340	627	0.679805	0.240447	0.0388478	0.0137133	0.0271871	-1	0.45614	blood	eQTL	pvalue	0.000583511	5
chr2:136827560_137097094	CXCR4	chr2	136827560	137097094	rs10191360	chr2:136884679	1.1016	HNRNPKP2	ENSG00000227347	504	0.637618	0.278657	0.0393666	0.0171771	0.0271806	1	0.599206	spleen	eQTL	pvalue	NA	NA
chr11:95336816_95593575	FAM76B	chr11	95336816	95593575	rs56095240	chr11:95421830	0.8885	SRSF8	ENSG00000263465	627	0.68306	0.238283	0.0381884	0.0132947	0.0271733	1	0.566188	spleen	eQTL	pvalue	NA	NA
chr19:45110119_45187302	PVR	chr19	45110119	45187302	rs7260482	chr19:45143942	0.9152	EML2-AS1	ENSG00000267757	62	0.267909	0.700885	0.00112405	0.00291349	0.0271684	-1	0.548387	blood	eQTL	pvalue	NA	10
chr1:25270572_25305783	RUNX3	chr1	25270572	25305783	rs6672420	chr1:25291010	0.9316	MACO1	ENSG00000204178	108	0.460815	0.50513	0.00329873	0.0035888	0.0271678	1	0.398148	spleen	eQTL	pvalue	NA	1
chr11:63849101_64220132	PRDX5	chr11	63849101	64220132	rs11231749	chr11:64095178	1.0758	CDCA5	ENSG00000146670	589	0.472787	0.456925	0.021946	0.0211826	0.0271594	1	0.325976	spleen	eQTL	pvalue	0.0707161	7
chr19:4353219_4519732	HDGFL2	chr19	4353219	4519732	rs12971909	chr19:4466466	0.9175	GIPC3	ENSG00000179855	434	0.430054	0.507568	0.016167	0.0190538	0.027158	1	0.658986	blood	eQTL	pvalue	0.0542521	6
chr15:90831146_91201561	ZNF774	chr15	90831146	91201561	rs6496663	chr15:90887584	0.9043	POLG-DT	ENSG00000261441	113	0.375883	0.587706	0.00362806	0.00564545	0.0271378	1	0.619469	blood	eQTL	pvalue	NA	NA
chr17:73033162_73583027	GRB2	chr17	73033162	73583027	rs9900529	chr17:73335776	1.0994	TSEN54	ENSG00000182173	1210	0.0167405	0.427904	0.0198881	0.50833	0.0271372	-1	0.491736	blood	eQTL	pvalue	1.75672e-05	5
chr19:10258259_10897760	TYK2	chr19	10258259	10897760	rs34536443	chr19:10463118	1.3037	TIMM29	ENSG00000142444	1306	2.16172e-05	0.648702	1.08025e-05	0.324141	0.0271247	1	0.601072	blood	eQTL	pvalue	NA	9
chr1:25270572_25305783	RUNX3	chr1	25270572	25305783	rs6672420	chr1:25291010	0.9316	RUNX3	ENSG00000020633	108	0.460688	0.504991	0.00345064	0.00375537	0.0271154	1	0.842593	spleen	eQTL	pvalue	0.673968	3
chr4:103418185_104378012	SLC9B1	chr4	103418185	104378012	rs6533052	chr4:103911781	1.0668	SLC9B2	ENSG00000164038	1263	0.158184	0.662137	0.0294244	0.123139	0.0271148	1	0.692003	blood	eQTL	pvalue	0.0670567	5
chr5:55426583_55567087	ANKRD55	chr5	55426583	55567087	rs7731626	chr5:55444683	1.0974	MIER3	ENSG00000155545	345	0.569219	0.375603	0.0169288	0.0111435	0.0271052	0	NA	spleen	sQTL	pvalue	0.999216	1
chr12:94644704_94880742	PLXNC1	chr12	94644704	94880742	rs61708525	chr12:94661453	1.0832	SOCS2-AS1	ENSG00000246985	433	0.605021	0.332873	0.022606	0.0124104	0.0270896	-1	0.658199	spleen	eQTL	pvalue	NA	NA
chr8:144971080_145126375	PLEC	chr8	144971080	145126375	rs3923387	chr8:144986793	1.0732	LRRC14	ENSG00000160959	262	0.457999	0.497154	0.00853111	0.00923337	0.0270829	1	0.141221	blood	eQTL	pvalue	0.00665273	6
chr4:103418185_104378012	SLC9B1	chr4	103418185	104378012	rs6533052	chr4:103911781	1.0668	PABPC1P7	ENSG00000250651	1263	0.176752	0.739861	0.0108632	0.0454448	0.0270792	1	0.520982	blood	eQTL	pvalue	NA	NA
chr8:144971080_145126375	PLEC	chr8	144971080	145126375	rs3923387	chr8:144986793	1.0732		ENSG00000253931	262	0.458434	0.497626	0.00810089	0.00876638	0.0270726	1	0.79771	blood	eQTL	pvalue	NA	NA
chr1:25270572_25305783	RUNX3	chr1	25270572	25305783	rs6672420	chr1:25291010	0.9316	IL22RA1	ENSG00000142677	108	0.46078	0.505092	0.00338174	0.00367989	0.0270669	-1	0.509259	spleen	eQTL	pvalue	0.0644009	4
chr1:25270572_25305783	RUNX3	chr1	25270572	25305783	rs6672420	chr1:25291010	0.9316	NCMAP	ENSG00000184454	108	0.460333	0.504602	0.00383339	0.00417498	0.0270564	-1	0.481481	spleen	eQTL	pvalue	0.067267	9
chr16:11031156_11498745	RMI2	chr16	11031156	11498745	rs34947566	chr16:11412926	1.1412		ENSG00000274038	1334	4.56551e-19	0.575435	3.15406e-19	0.39751	0.027055	1	0.576462	blood	eQTL	pvalue	NA	NA
chr5:55426583_55567087	ANKRD55	chr5	55426583	55567087	rs7731626	chr5:55444683	1.0974	DHX29	ENSG00000067248	345	0.570072	0.376166	0.0161098	0.0106031	0.0270494	1	0.686957	spleen	eQTL	pvalue	0.00352732	3
chr12:6488450_6553604	LTBR	chr12	6488450	6553604	rs2364485	chr12:6514963	0.9041	PTMS	ENSG00000159335	158	0.631848	0.327981	0.00865998	0.00446819	0.0270436	0	NA	blood	sQTL	pvalue	0.778968	6
chr17:37471330_38219005	IKZF3	chr17	37471330	38219005	rs9909593	chr17:37970149	0.9311		ENSG00000266088	968	0.344069	0.564435	0.0244198	0.040033	0.0270429	0	NA	blood	sQTL	pvalue	NA	NA
chr17:37471330_38219005	IKZF3	chr17	37471330	38219005	rs9909593	chr17:37970149	0.9311	RARA	ENSG00000131759	1263	0.329384	0.54183	0.0384814	0.063274	0.0270302	-1	0.549485	blood	eQTL	pvalue	0.934197	2
chr1:25270572_25305783	RUNX3	chr1	25270572	25305783	rs6672420	chr1:25291010	0.9316	PAQR7	ENSG00000182749	108	0.460729	0.505037	0.00345103	0.00375588	0.027027	-1	0.694444	spleen	eQTL	pvalue	0.00931077	7
chr11:118000454_118904452	PHLDB1	chr11	118000454	118904452	rs34026809	chr11:118480695	0.8643	VPS11	ENSG00000160695	1729	3.47304e-05	0.450804	4.02251e-05	0.522099	0.0270222	1	0.713707	blood	eQTL	pvalue	0.223659	3
chr10:75154043_75706194	PLAU	chr10	75154043	75706194	rs17741873	chr10:75653800	1.0931		ENSG00000268584	558	0.500513	0.430448	0.0226062	0.0194146	0.0270178	1	0.625448	spleen	eQTL	pvalue	NA	NA
chr21:34666160_35187100	IFNGR2	chr21	34666160	35187100	rs9808753	chr21:34787312	1.0846	PAXBP1	ENSG00000159086	681	0.625672	0.295907	0.0349333	0.0164945	0.026993	1	0.39207	blood	eQTL	pvalue	0.99997	1
chr1:11853206_12099345	CLCN6	chr1	11853206	12099345	rs198398	chr1:11883342	1.189	NA	ENSG00000271895	759	0.643691	0.276541	0.0369406	0.0158434	0.0269833	-1	0.372859	blood	eQTL	pvalue	NA	NA
chr22:37251477_37323988	CSF2RB	chr22	37251477	37323988	rs5756405	chr22:37310954	1.0706	C1QTNF6	ENSG00000133466	223	0.411959	0.546734	0.00617061	0.00816239	0.0269742	0	NA	blood	sQTL	pvalue	0.0237894	9
chr3:32910542_33078540	TRIM71	chr3	32910542	33078540	rs11919880	chr3:32962051	1.0732	OSBPL10	ENSG00000144645	328	0.475662	0.465542	0.0161028	0.0157333	0.0269602	1	0.634146	spleen	eQTL	pvalue	0.000141846	4
chr12:94644704_94880742	PLXNC1	chr12	94644704	94880742	rs61708525	chr12:94661453	1.0832	MRPL42	ENSG00000198015	380	0.615988	0.321441	0.0234356	0.0122025	0.0269332	0	NA	blood	sQTL	pvalue	0.0278816	7
chr12:94644704_94880742	PLXNC1	chr12	94644704	94880742	rs61708525	chr12:94661453	1.0832	NDUFA12	ENSG00000184752	433	0.605622	0.333204	0.0221123	0.0121389	0.026922	-1	0.431871	spleen	eQTL	pvalue	0.00201599	9
chr2:24688055_25386524	ADCY3	chr2	24688055	25386524	rs11125803	chr2:25052177	0.9271	ASXL2	ENSG00000143970	581	0.595016	0.330042	0.0309257	0.0171269	0.0268898	0	NA	blood	sQTL	pvalue	0.992739	1
chr2:136827560_137097094	CXCR4	chr2	136827560	137097094	rs10191360	chr2:136884679	1.1016	MCM6	ENSG00000076003	504	0.653157	0.28591	0.0237	0.0103474	0.0268862	0	NA	blood	sQTL	pvalue	0.998482	2
chr3:32910542_33078540	TRIM71	chr3	32910542	33078540	rs11919880	chr3:32962051	1.0732	CNOT10	ENSG00000182973	328	0.480737	0.46752	0.0126176	0.0122438	0.0268816	1	0.469512	blood	eQTL	pvalue	0.999834	2
chr12:6488450_6553604	LTBR	chr12	6488450	6553604	rs2364485	chr12:6514963	0.9041		ENSG00000269892	158	0.636007	0.322185	0.00992785	0.00500231	0.0268778	1	0.525316	spleen	eQTL	pvalue	NA	NA
chr19:4353219_4519732	HDGFL2	chr19	4353219	4519732	rs12971909	chr19:4466466	0.9175		ENSG00000269318	434	0.433702	0.511873	0.0126546	0.0149086	0.0268618	1	0.400922	blood	eQTL	pvalue	NA	NA
chr10:75154043_75706194	PLAU	chr10	75154043	75706194	rs17741873	chr10:75653800	1.0931	EIF4A2P2	ENSG00000227382	558	0.501013	0.430878	0.0221924	0.0190589	0.0268575	-1	0.749104	spleen	eQTL	pvalue	NA	NA
chr3:105373836_105671329	CBLB	chr3	105373836	105671329	rs2289746	chr3:105455955	1.0889	ALCAM	ENSG00000170017	540	0.365968	0.571182	0.0140679	0.0219295	0.0268527	1	0.42963	blood	eQTL	pvalue	0.988336	2
chr1:24053465_24253752	CNR2	chr1	24053465	24253752	rs112741635	chr1:24207504	0.8105	ZNF436	ENSG00000125945	289	0.504281	0.452693	0.00857118	0.00766756	0.0267874	1	0.944637	blood	eQTL	pvalue	0.304488	5
chr3:32910542_33078540	TRIM71	chr3	32910542	33078540	rs11919880	chr3:32962051	1.0732	TMPPE	ENSG00000188167	328	0.479541	0.469339	0.0123127	0.012024	0.0267825	0	NA	spleen	sQTL	pvalue	4.86338e-05	7
chr13:50638834_51060809	KCNRG	chr13	50638834	51060809	rs9591325	chr13:50811220	1.2366	INTS6	ENSG00000102786	87	0.774934	0.189732	0.00689176	0.00166057	0.0267816	0	NA	spleen	sQTL	pvalue	0.999997	1
chr22:37250026_37277844	NCF4	chr22	37250026	37277844	rs760517	chr22:37258986	1.0877	ANKRD54	ENSG00000100124	88	0.726315	0.234337	0.00952238	0.00304551	0.0267802	1	0.545455	blood	eQTL	pvalue	0.0153085	5
chr12:94644704_94880742	PLXNC1	chr12	94644704	94880742	rs61708525	chr12:94661453	1.0832		ENSG00000258274	433	0.605426	0.333096	0.0224156	0.012306	0.0267559	-1	0.364896	spleen	eQTL	pvalue	NA	NA
chr1:160698276_160925186	SLAMF7	chr1	160698276	160925186	rs983494	chr1:160703965	1.1061	ATF6	ENSG00000118217	436	0.756007	0.164706	0.0431783	0.00938024	0.0267287	0	NA	spleen	sQTL	pvalue	3.10665e-05	4
chr19:18164862_18409068	MPV17L2	chr19	18164862	18409068	rs4808760	chr19:18301979	0.8741	PGPEP1	ENSG00000130517	674	8.7954e-08	0.64082	4.56336e-08	0.332453	0.026727	1	0.673591	blood	eQTL	pvalue	0.000353365	6
chr12:6488450_6553604	LTBR	chr12	6488450	6553604	rs2364485	chr12:6514963	0.9041	USP5	ENSG00000111667	158	0.636739	0.322556	0.00929977	0.0046843	0.0267211	0	NA	spleen	sQTL	pvalue	0.99631	2
chr12:6488450_6553604	LTBR	chr12	6488450	6553604	rs2364485	chr12:6514963	0.9041	ING4	ENSG00000111653	158	0.634029	0.321182	0.0120431	0.00607403	0.0266719	1	0.443038	spleen	eQTL	pvalue	0.0521019	4
chr13:50699049_51121893	DLEU7	chr13	50699049	51121893	rs9568402	chr13:50961957	0.911	INTS6	ENSG00000102786	261	0.762297	0.190775	0.0162267	0.00403429	0.0266669	0	NA	spleen	sQTL	pvalue	0.999997	1
chr2:24688055_25386524	ADCY3	chr2	24688055	25386524	rs11125803	chr2:25052177	0.9271	SF3B6	ENSG00000115128	1212	0.567884	0.286048	0.0794229	0.0399792	0.0266663	0	NA	blood	sQTL	pvalue	NA	4
chr5:55426583_55567087	ANKRD55	chr5	55426583	55567087	rs7731626	chr5:55444683	1.0974	C1GALT1P2	ENSG00000251435	345	0.562864	0.37141	0.0235509	0.0155135	0.0266609	-1	0.37971	spleen	eQTL	pvalue	NA	NA
chr17:40264534_40782389	STAT3	chr17	40264534	40782389	rs1026916	chr17:40529835	0.8784	MLX	ENSG00000108788	668	3.38041e-09	0.350531	6.00644e-09	0.622809	0.0266601	1	0.532934	spleen	eQTL	pvalue	0.469292	4
chr8:144971080_145126375	PLEC	chr8	144971080	145126375	rs3923387	chr8:144986793	1.0732	HSF1	ENSG00000185122	262	0.459587	0.498878	0.00715154	0.0077363	0.026648	0	NA	blood	sQTL	pvalue	0.586374	2
chr2:65536082_65713102	SPRED2	chr2	65536082	65713102	rs13385171	chr2:65661843	1.0724	SERTAD2	ENSG00000179833	422	0.505417	0.438191	0.0159467	0.0137989	0.026646	1	0.563981	blood	eQTL	pvalue	0.736975	3
chr7:138679553_138742981	ZC3HAV1	chr7	138679553	138742981	rs10271373	chr7:138729795	0.9316	LUC7L2	ENSG00000146963	194	0.40868	0.553101	0.00493112	0.00664706	0.0266405	1	0.231959	blood	eQTL	pvalue	0.590288	3
chr7:28138193_28260538	JAZF1	chr7	28138193	28260538	rs10245867	chr7:28142186	0.9393	JAZF1	ENSG00000153814	224	0.836662	0.0391494	0.0932273	0.0043357	0.0266259	-1	0.254464	spleen	eQTL	pvalue	0.958302	2
chr19:18164862_18409068	MPV17L2	chr19	18164862	18409068	rs4808760	chr19:18301979	0.8741	REX1BD	ENSG00000006015	674	9.41793e-08	0.686176	3.94266e-08	0.28723	0.026594	-1	0.406528	blood	eQTL	pvalue	NA	8
chr1:212844162_213056427	BATF3	chr1	212844162	213056427	rs9308424	chr1:212877776	0.9128	NSL1	ENSG00000117697	768	0.44484	0.471811	0.0275582	0.0292025	0.0265887	0	NA	blood	sQTL	pvalue	0.0431559	5
chr12:6488450_6553604	LTBR	chr12	6488450	6553604	rs2364485	chr12:6514963	0.9041	ENO2	ENSG00000111674	158	0.637327	0.322853	0.00880549	0.00443405	0.0265804	1	0.550633	spleen	eQTL	pvalue	0.0185777	3
chr16:57045349_57110366	NLRC5	chr16	57045349	57110366	rs8062446	chr16:57077094	1.0885	MT1X	ENSG00000187193	201	0.307545	0.653159	0.00409355	0.00866726	0.0265351	1	0.507463	blood	eQTL	pvalue	0.0496112	10
chr17:37471330_38219005	IKZF3	chr17	37471330	38219005	rs9909593	chr17:37970149	0.9311	TOP2A	ENSG00000131747	1107	0.342671	0.562882	0.0257093	0.0422044	0.0265335	-1	0.536585	blood	eQTL	pvalue	0.996224	2
chr11:63849101_64220132	PRDX5	chr11	63849101	64220132	rs11231749	chr11:64095178	1.0758	OTUB1	ENSG00000167770	591	0.458594	0.448252	0.033711	0.0329243	0.0265184	0	NA	blood	sQTL	pvalue	0.945238	2
chr1:11853206_12099345	CLCN6	chr1	11853206	12099345	rs198398	chr1:11883342	1.189	FBXO6	ENSG00000116663	774	0.634441	0.274986	0.044724	0.0193583	0.0264911	0	NA	spleen	sQTL	pvalue	0.000485731	5
chr12:111384730_112382251	SH2B3 - ATXN2	chr12	111384730	112382251	rs3184504	chr12:111884608	1.0709	MAPKAPK5-AS1	ENSG00000234608	876	0.481949	0.104574	0.318013	0.0689767	0.0264874	0	NA	spleen	sQTL	pvalue	NA	NA
chr1:6333701_6562784	ESPN	chr1	6333701	6562784	rs2986736	chr1:6512547	0.8994	KLHL21	ENSG00000162413	566	0.603301	0.323752	0.0302666	0.0162156	0.0264646	1	0.687279	spleen	eQTL	pvalue	0.00107735	7
chr4:87502391_88275366	AFF1	chr4	87502391	88275366	rs2705616	chr4:87862396	0.9207	SPP1	ENSG00000118785	766	0.350124	0.574967	0.0183496	0.0301069	0.0264531	1	0.519582	blood	eQTL	pvalue	1.51212e-06	9
chr6:143752226_144043778	PHACTR2	chr6	143752226	144043778	rs6911131	chr6:143865221	0.864	PEX3	ENSG00000034693	725	0.640708	0.280986	0.0360811	0.0157971	0.0264277	-1	0.593103	spleen	eQTL	pvalue	0.00276137	3
chr11:63849101_64220132	PRDX5	chr11	63849101	64220132	rs11231749	chr11:64095178	1.0758	STIP1	ENSG00000168439	591	0.473199	0.462528	0.019152	0.0186937	0.0264276	0	NA	blood	sQTL	pvalue	0.999888	1
chr10:64387108_64755136	AC024598.1	chr10	64387108	64755136	rs61863928	chr10:64449549	1.0734	REEP3	ENSG00000165476	894	0.369007	0.545884	0.0236793	0.0350031	0.0264269	0	NA	blood	sQTL	pvalue	0.0129813	4
chr10:64387108_64755136	AC024598.1	chr10	64387108	64755136	rs61863928	chr10:64449549	1.0734	CABCOCO1	ENSG00000183346	90	0.620793	0.346051	0.00433848	0.00239198	0.0264258	0	NA	spleen	sQTL	pvalue	NA	7
chr12:6488450_6553604	LTBR	chr12	6488450	6553604	rs2364485	chr12:6514963	0.9041	ANO2	ENSG00000047617	158	0.637495	0.322938	0.00874149	0.00440179	0.0264235	-1	0.449367	spleen	eQTL	pvalue	2.84805e-18	6
chr1:6333701_6562784	ESPN	chr1	6333701	6562784	rs2986736	chr1:6512547	0.8994	NPHP4	ENSG00000131697	566	0.603011	0.323597	0.030592	0.0163903	0.0264098	-1	0.471731	spleen	eQTL	pvalue	1.29374e-17	6
chr1:157481253_157815203	FCRL3	chr1	157481253	157815203	rs2317231	chr1:157686337	1.1058	IQGAP3	ENSG00000183856	139	0.452596	0.512186	0.00414668	0.00466623	0.0264053	1	0.76259	blood	eQTL	pvalue	6.47051e-16	5
chr11:63849101_64220132	PRDX5	chr11	63849101	64220132	rs11231749	chr11:64095178	1.0758	STIP1	ENSG00000168439	591	0.46855	0.457984	0.0238142	0.0232507	0.0264017	-1	0.409475	blood	eQTL	pvalue	0.999888	1
chr19:4353219_4519732	HDGFL2	chr19	4353219	4519732	rs12971909	chr19:4466466	0.9175	PTPRS	ENSG00000105426	434	0.424607	0.50114	0.0219648	0.0258975	0.0263903	1	0.502304	blood	eQTL	pvalue	0.760915	1
chr13:99570862_100512004	UBAC2	chr13	99570862	100512004	rs77654077	chr13:100026952	1.7768	FARP1	ENSG00000152767	690	0.650877	0.269449	0.0377045	0.0155825	0.0263867	0	NA	spleen	sQTL	pvalue	0.0452631	3
chr11:63849101_64220132	PRDX5	chr11	63849101	64220132	rs11231749	chr11:64095178	1.0758	SYVN1	ENSG00000162298	468	0.485278	0.457028	0.0161365	0.0151708	0.0263862	0	NA	blood	sQTL	pvalue	0.99665	1
chr17:37869878_38507250	NR1D1	chr17	37869878	38507250	rs883871	chr17:38252660	0.9009	KRT10	ENSG00000186395	877	0.370868	0.53837	0.0262738	0.0381139	0.0263747	0	NA	blood	sQTL	pvalue	0.0200627	4
chr10:75154043_75706194	PLAU	chr10	75154043	75706194	rs17741873	chr10:75653800	1.0931	DUSP8P5	ENSG00000235316	558	0.495335	0.438683	0.0210365	0.0186042	0.0263413	1	0.311828	blood	eQTL	pvalue	NA	NA
chr12:57855180_58473351	OS9	chr12	57855180	58473351	rs701006	chr12:58106836	1.1206	MARS1	ENSG00000166986	998	1.07858e-06	0.563682	7.84539e-07	0.409987	0.0263299	-1	0.290581	blood	eQTL	pvalue	NA	5
chr19:10744807_11274530	SMARCA4	chr19	10744807	11274530	rs12609500	chr19:11173928	1.0997	C3P1	ENSG00000167798	660	0.444389	0.474968	0.0262741	0.0280557	0.0263133	-1	0.327273	blood	eQTL	pvalue	NA	NA
chr17:37869878_38507250	NR1D1	chr17	37869878	38507250	rs883871	chr17:38252660	0.9009	RPL19	ENSG00000108298	824	0.320987	0.595159	0.0201699	0.0373717	0.0263117	1	0.387136	blood	eQTL	pvalue	0.974448	1
chr12:6488450_6553604	LTBR	chr12	6488450	6553604	rs2364485	chr12:6514963	0.9041	IFFO1	ENSG00000010295	158	0.630677	0.327373	0.0103198	0.00533052	0.0263003	0	NA	blood	sQTL	pvalue	0.0207323	4
chr16:57045349_57110366	NLRC5	chr16	57045349	57110366	rs8062446	chr16:57077094	1.0885		ENSG00000276166	201	0.307475	0.653009	0.00424216	0.00898311	0.026291	1	0.547264	blood	eQTL	pvalue	NA	NA
chr12:111384730_112382251	SH2B3 - ATXN2	chr12	111384730	112382251	rs3184504	chr12:111884608	1.0709	HVCN1	ENSG00000122986	602	0.776626	0.158952	0.0316898	0.00645968	0.0262721	0	NA	blood	sQTL	pvalue	0.750491	3
chr8:144971080_145126375	PLEC	chr8	144971080	145126375	rs3923387	chr8:144986793	1.0732		ENSG00000255182	262	0.458826	0.498053	0.00809785	0.00876389	0.0262593	-1	0.736641	blood	eQTL	pvalue	NA	NA
chr7:26663520_27203139	HOXA1	chr7	26663520	27203139	rs10951154	chr7:27135314	0.9187		ENSG00000225792	984	0.425884	0.483612	0.0300968	0.0341501	0.0262574	-1	0.543699	blood	eQTL	pvalue	NA	NA
chr19:10423338_10625953	KEAP1	chr19	10423338	10625953	rs28834106	chr19:10592144	1.1381	TMED1	ENSG00000099203	412	2.3174e-05	0.695325	9.27969e-06	0.278407	0.0262364	-1	0.419903	blood	eQTL	pvalue	0.000162417	9
chr12:6488450_6553604	LTBR	chr12	6488450	6553604	rs2364485	chr12:6514963	0.9041	PEX5	ENSG00000139197	158	0.635289	0.321821	0.0110744	0.00558377	0.0262323	-1	0.43038	spleen	eQTL	pvalue	0.401175	4
chr2:24688055_25386524	ADCY3	chr2	24688055	25386524	rs11125803	chr2:25052177	0.9271	FKBP1B	ENSG00000119782	1180	0.584403	0.301261	0.0581531	0.0299518	0.026231	-1	0.786441	spleen	eQTL	pvalue	0.00888533	6
chr11:63849101_64220132	PRDX5	chr11	63849101	64220132	rs11231749	chr11:64095178	1.0758	NRXN2	ENSG00000110076	591	0.476376	0.465633	0.0160821	0.0156932	0.0262149	1	0.392555	blood	eQTL	pvalue	0.999896	1
chr12:94644704_94880742	PLXNC1	chr12	94644704	94880742	rs61708525	chr12:94661453	1.0832	UBE2N	ENSG00000177889	346	0.623225	0.320227	0.0200563	0.0102792	0.0262127	1	0.456647	blood	eQTL	pvalue	0.787721	3
chr5:55426583_55567087	ANKRD55	chr5	55426583	55567087	rs7731626	chr5:55444683	1.0974	MIER3	ENSG00000155545	345	0.570577	0.376499	0.0161096	0.0106038	0.0262108	-1	0.356522	spleen	eQTL	pvalue	0.999216	1
chr11:36415903_36603706	PRR5L	chr11	36415903	36603706	rs1365120	chr11:36438075	0.8873	LDLRAD3	ENSG00000179241	408	0.463807	0.482823	0.0133238	0.0138439	0.0262017	1	0.276961	blood	eQTL	pvalue	0.0250893	5
chr22:37251477_37323988	CSF2RB	chr22	37251477	37323988	rs5756405	chr22:37310954	1.0706	GGA1	ENSG00000100083	223	0.41116	0.545674	0.00730593	0.00966992	0.0261899	-1	0.627803	blood	eQTL	pvalue	0.999442	1
chr11:65354926_66061233	TSGA10IP	chr11	65354926	66061233	rs531612	chr11:65705432	0.9155		ENSG00000255038	1096	0.00268822	0.66155	0.00125308	0.308347	0.0261617	1	0.480839	blood	eQTL	pvalue	NA	9
chr17:37471330_38219005	IKZF3	chr17	37471330	38219005	rs9909593	chr17:37970149	0.9311	PSMD3	ENSG00000108344	1263	0.319852	0.52615	0.0483418	0.0794951	0.026161	1	0.604117	blood	eQTL	pvalue	0.999288	1
chr22:37250026_37277844	NCF4	chr22	37250026	37277844	rs760517	chr22:37258986	1.0877	EIF3D	ENSG00000100353	88	0.726953	0.239545	0.00554282	0.0018003	0.0261589	1	0.318182	spleen	eQTL	pvalue	0.994222	1
chr12:9445978_9939813	CLECL1	chr12	9445978	9939813	rs7977720	chr12:9866349	0.903		ENSG00000257027	1128	1.60477e-06	0.0260864	5.83013e-05	0.947697	0.0261571	1	0.744681	spleen	eQTL	pvalue	NA	NA
chr3:32910542_33078540	TRIM71	chr3	32910542	33078540	rs11919880	chr3:32962051	1.0732	RPSAP11	ENSG00000237433	328	0.480287	0.47007	0.0118834	0.0116044	0.0261552	1	0.67378	spleen	eQTL	pvalue	NA	NA
chr16:57045349_57110366	NLRC5	chr16	57045349	57110366	rs8062446	chr16:57077094	1.0885	MT2A	ENSG00000125148	201	0.307221	0.65247	0.00454135	0.00961868	0.0261482	1	0.512438	blood	eQTL	pvalue	0.0538692	10
chr3:32910542_33078540	TRIM71	chr3	32910542	33078540	rs11919880	chr3:32962051	1.0732	GLB1	ENSG00000170266	328	0.478816	0.468629	0.0133594	0.0130491	0.0261461	1	0.542683	spleen	eQTL	pvalue	4.86457e-08	5
chr10:75154043_75706194	PLAU	chr10	75154043	75706194	rs17741873	chr10:75653800	1.0931	PPP3CB	ENSG00000107758	558	0.493737	0.437268	0.0227377	0.020111	0.026146	1	0.125448	blood	eQTL	pvalue	0.999704	1
chr17:37869878_38507250	NR1D1	chr17	37869878	38507250	rs883871	chr17:38252660	0.9009	IKZF3	ENSG00000161405	1005	0.312333	0.580885	0.0282066	0.0524333	0.0261416	0	NA	blood	sQTL	pvalue	0.994922	2
chr17:37471330_38219005	IKZF3	chr17	37471330	38219005	rs9909593	chr17:37970149	0.9311	LINC00672	ENSG00000263874	935	0.342072	0.558776	0.0277358	0.0452805	0.0261355	-1	0.833155	blood	eQTL	pvalue	NA	NA
chr19:4353219_4519732	HDGFL2	chr19	4353219	4519732	rs12971909	chr19:4466466	0.9175	PLIN5	ENSG00000214456	434	0.428544	0.505786	0.0181514	0.0213969	0.0261216	1	0.626728	blood	eQTL	pvalue	1.32368e-07	9
chr2:65536082_65713102	SPRED2	chr2	65536082	65713102	rs13385171	chr2:65661843	1.0724	LGALSL	ENSG00000119862	355	0.508511	0.437618	0.0149415	0.0128323	0.0260975	1	0.552113	spleen	eQTL	pvalue	0.670765	6
chr19:4353219_4519732	HDGFL2	chr19	4353219	4519732	rs12971909	chr19:4466466	0.9175	ARRDC5	ENSG00000205784	434	0.431995	0.509859	0.0147222	0.0173497	0.0260746	1	0.4447	blood	eQTL	pvalue	1.97507e-06	8
chr1:6333701_6562784	ESPN	chr1	6333701	6562784	rs2986736	chr1:6512547	0.8994	KLHL21	ENSG00000162413	566	0.599581	0.332932	0.0266701	0.0147832	0.0260336	-1	0.316254	blood	eQTL	pvalue	0.00107735	7
chr11:65354926_66061233	TSGA10IP	chr11	65354926	66061233	rs531612	chr11:65705432	0.9155		ENSG00000255320	1093	0.00187671	0.462112	0.00206287	0.507923	0.0260252	1	0.451967	spleen	eQTL	pvalue	NA	NA
chr17:37471330_38219005	IKZF3	chr17	37471330	38219005	rs9909593	chr17:37970149	0.9311	FBXL20	ENSG00000108306	1263	0.340507	0.560127	0.0277409	0.0456072	0.0260172	-1	0.17023	blood	eQTL	pvalue	0.998875	1
chr3:32910542_33078540	TRIM71	chr3	32910542	33078540	rs11919880	chr3:32962051	1.0732	PDCD6IP	ENSG00000170248	328	0.479004	0.468814	0.013237	0.0129294	0.0260161	-1	0.52439	spleen	eQTL	pvalue	0.751959	2
chr1:6333701_6562784	ESPN	chr1	6333701	6562784	rs2986736	chr1:6512547	0.8994	TAS1R1	ENSG00000173662	566	0.599847	0.321899	0.0340124	0.0182263	0.0260147	1	0.404594	spleen	eQTL	pvalue	7.9136e-09	7
chr12:111384730_112382251	SH2B3 - ATXN2	chr12	111384730	112382251	rs3184504	chr12:111884608	1.0709	NAA25	ENSG00000111300	787	0.334153	0.071245	0.46869	0.0999036	0.0260081	-1	0.223634	blood	eQTL	pvalue	0.99999	1
chr11:95336816_95593575	FAM76B	chr11	95336816	95593575	rs56095240	chr11:95421830	0.8885	ENDOD1	ENSG00000149218	627	0.685065	0.238983	0.0370472	0.0128978	0.026007	1	0.518341	spleen	eQTL	pvalue	1.42162e-06	9
chr12:6488450_6553604	LTBR	chr12	6488450	6553604	rs2364485	chr12:6514963	0.9041	CD4	ENSG00000010610	158	0.631956	0.328037	0.00923562	0.00476804	0.0260027	1	0.316456	blood	eQTL	pvalue	0.00150689	4
chr17:73033162_73583027	GRB2	chr17	73033162	73583027	rs9900529	chr17:73335776	1.0994	PRPSAP1	ENSG00000161542	580	0.533061	0.395477	0.0261465	0.0193721	0.0259436	1	0.562069	spleen	eQTL	pvalue	1.96942e-10	8
chr3:32910542_33078540	TRIM71	chr3	32910542	33078540	rs11919880	chr3:32962051	1.0732	CCR4	ENSG00000183813	328	0.477015	0.466867	0.0152664	0.0149157	0.0259353	-1	0.506098	spleen	eQTL	pvalue	0.760807	6
chr2:24688055_25386524	ADCY3	chr2	24688055	25386524	rs11125803	chr2:25052177	0.9271	ATAD2B	ENSG00000119778	958	0.633855	0.265123	0.0529777	0.0221331	0.025911	0	NA	spleen	sQTL	pvalue	0.999999	1
chr3:32910542_33078540	TRIM71	chr3	32910542	33078540	rs11919880	chr3:32962051	1.0732	TMPPE	ENSG00000188167	328	0.47645	0.466314	0.0158518	0.0154887	0.0258958	-1	0.414634	spleen	eQTL	pvalue	4.86338e-05	7
chr19:4353219_4519732	HDGFL2	chr19	4353219	4519732	rs12971909	chr19:4466466	0.9175	DAPK3	ENSG00000167657	434	0.434981	0.513384	0.0118209	0.0139256	0.0258888	-1	0.47235	blood	eQTL	pvalue	0.0611345	4
chr3:32910542_33078540	TRIM71	chr3	32910542	33078540	rs11919880	chr3:32962051	1.0732	CMTM7	ENSG00000153551	328	0.479139	0.468946	0.0131688	0.0128627	0.0258835	1	0.472561	spleen	eQTL	pvalue	0.42622	7
chr11:63849101_64220132	PRDX5	chr11	63849101	64220132	rs11231749	chr11:64095178	1.0758	TRMT112	ENSG00000173113	591	0.470909	0.460289	0.021718	0.0212023	0.0258814	0	NA	blood	sQTL	pvalue	0.141017	7
chr2:112423188_113109590	MERTK	chr2	112423188	113109590	rs57116599	chr2:112770799	0.8869	POLR1B	ENSG00000125630	1372	6.23383e-05	0.392377	9.24035e-05	0.581591	0.0258772	1	0.531341	spleen	eQTL	pvalue	0.912208	1
chr17:37869878_38507250	NR1D1	chr17	37869878	38507250	rs883871	chr17:38252660	0.9009	MIEN1	ENSG00000141741	1005	0.310277	0.577061	0.0303596	0.0564377	0.0258652	1	0.372139	blood	eQTL	pvalue	0.773017	4
chr19:4353219_4519732	HDGFL2	chr19	4353219	4519732	rs12971909	chr19:4466466	0.9175	PIP5K1C	ENSG00000186111	434	0.431722	0.509537	0.015092	0.0177863	0.025862	1	0.569124	blood	eQTL	pvalue	0.85939	2
chr21:39835031_39945134	ERG	chr21	39835031	39945134	rs2836438	chr21:39864727	0.9053	LCA5L	ENSG00000157578	286	0.477288	0.470511	0.013287	0.0130725	0.0258411	-1	0.769231	blood	eQTL	pvalue	1.90936e-06	6
chr1:24053465_24253752	CNR2	chr1	24053465	24253752	rs112741635	chr1:24207504	0.8105	ASAP3	ENSG00000088280	289	0.505718	0.453983	0.00763936	0.00683203	0.0258271	1	0.782007	blood	eQTL	pvalue	2.35907e-10	4
chr2:24688055_25386524	ADCY3	chr2	24688055	25386524	rs11125803	chr2:25052177	0.9271	WDCP	ENSG00000163026	1179	0.580615	0.298957	0.0624753	0.0321425	0.0258103	0	NA	spleen	sQTL	pvalue	NA	5
chr17:37869878_38507250	NR1D1	chr17	37869878	38507250	rs883871	chr17:38252660	0.9009	PSMD3	ENSG00000108344	1005	0.314545	0.584999	0.0261109	0.0485359	0.02581	0	NA	blood	sQTL	pvalue	0.999288	1
chr1:154829845_155348199	ZBTB7B	chr1	154829845	155348199	rs112344141	chr1:154983036	0.9023	THBS3	ENSG00000169231	607	7.77631e-46	1.40535e-47	0.956928	0.0172679	0.0258043	1	0.551895	blood	eQTL	pvalue	1.20601e-08	6
chr12:94644704_94880742	PLXNC1	chr12	94644704	94880742	rs61708525	chr12:94661453	1.0832	NDUFA12	ENSG00000184752	433	0.61409	0.324415	0.0233907	0.0123312	0.025773	-1	0.337182	blood	eQTL	pvalue	0.00201599	9
chr2:65536082_65713102	SPRED2	chr2	65536082	65713102	rs13385171	chr2:65661843	1.0724	LGALSL	ENSG00000119862	355	0.513478	0.440817	0.0107429	0.00919695	0.0257654	-1	0.15493	blood	eQTL	pvalue	0.670765	6
chr11:65354926_66061233	TSGA10IP	chr11	65354926	66061233	rs531612	chr11:65705432	0.9155	FOSL1	ENSG00000175592	1096	0.00257147	0.632817	0.00137147	0.337482	0.0257579	-1	0.469891	blood	eQTL	pvalue	0.289796	5
chr6:143752226_144043778	PHACTR2	chr6	143752226	144043778	rs6911131	chr6:143865221	0.864	STX11	ENSG00000135604	725	0.639734	0.280559	0.0375206	0.0164291	0.0257568	0	NA	spleen	sQTL	pvalue	0.0200261	8
chr12:111384730_112382251	SH2B3 - ATXN2	chr12	111384730	112382251	rs3184504	chr12:111884608	1.0709	TRAFD1	ENSG00000135148	782	0.756968	0.160959	0.0464682	0.00985509	0.0257497	0	NA	spleen	sQTL	pvalue	1.82692e-05	5
chr1:154829845_155348199	ZBTB7B	chr1	154829845	155348199	rs112344141	chr1:154983036	0.9023	THBS3	ENSG00000169231	607	6.11485e-08	1.13909e-09	0.956463	0.0177916	0.025745	1	0.574959	spleen	eQTL	pvalue	1.20601e-08	6
chr6:143752226_144043778	PHACTR2	chr6	143752226	144043778	rs6911131	chr6:143865221	0.864		ENSG00000270890	725	0.644119	0.282482	0.0331486	0.0145118	0.0257386	-1	0.438621	spleen	eQTL	pvalue	NA	NA
chr5:55426583_55567087	ANKRD55	chr5	55426583	55567087	rs7731626	chr5:55444683	1.0974	CCNO	ENSG00000152669	268	0.574953	0.377211	0.0133729	0.00874789	0.0257149	-1	0.399254	spleen	eQTL	pvalue	0.0407101	7
chr11:46876450_47860184	MYBPC3	chr11	46876450	47860184	rs2269434	chr11:47360412	0.9175	CELF1	ENSG00000149187	1235	0.0116641	0.306877	0.0240126	0.631735	0.0257115	1	0.723887	blood	eQTL	pvalue	0.998617	1
chr8:144971080_145126375	PLEC	chr8	144971080	145126375	rs3923387	chr8:144986793	1.0732	HGH1	ENSG00000235173	262	0.458282	0.497462	0.00891475	0.00965121	0.0256901	-1	0.320611	blood	eQTL	pvalue	NA	9
chr12:6488450_6553604	LTBR	chr12	6488450	6553604	rs2364485	chr12:6514963	0.9041	ENO2	ENSG00000111674	158	0.633104	0.328633	0.00829704	0.00428116	0.0256846	0	NA	blood	sQTL	pvalue	0.0185777	3
chr1:154829845_155348199	ZBTB7B	chr1	154829845	155348199	rs112344141	chr1:154983036	0.9023	THBS3-AS1	ENSG00000231064	607	3.92213e-08	7.08813e-10	0.957054	0.0172704	0.0256751	1	0.556837	blood	eQTL	pvalue	NA	NA
chr3:32910542_33078540	TRIM71	chr3	32910542	33078540	rs11919880	chr3:32962051	1.0732	DYNC1LI1	ENSG00000144635	328	0.476275	0.46318	0.0176915	0.0171794	0.0256733	0	NA	blood	sQTL	pvalue	0.977919	2
chr11:36415903_36603706	PRR5L	chr11	36415903	36603706	rs1365120	chr11:36438075	0.8873	LDLRAD3	ENSG00000179241	408	0.46444	0.483482	0.0129511	0.0134564	0.025671	0	NA	blood	sQTL	pvalue	0.0250893	5
chr14:103015542_103459588	TRAF3	chr14	103015542	103459588	rs12588969	chr14:103230758	0.9148	CDC42BPB	ENSG00000198752	779	0.000159569	0.608413	9.59094e-05	0.365664	0.0256679	-1	0.273427	blood	eQTL	pvalue	1	1
chr12:6488450_6553604	LTBR	chr12	6488450	6553604	rs2364485	chr12:6514963	0.9041	PEX5	ENSG00000139197	158	0.633451	0.328813	0.0079621	0.00410732	0.0256666	0	NA	blood	sQTL	pvalue	0.401175	4
chr7:105688588_105785715	SYPL1	chr7	105688588	105785715	rs73414214	chr7:105706462	1.1086	YBX1P2	ENSG00000231167	298	0.867465	0.063575	0.040364	0.00293254	0.0256637	-1	0.365772	spleen	eQTL	pvalue	NA	NA
chr2:24688055_25386524	ADCY3	chr2	24688055	25386524	rs11125803	chr2:25052177	0.9271	PTGES3P2	ENSG00000217643	734	0.552881	0.381602	0.0236148	0.0162735	0.0256285	-1	0.561308	blood	eQTL	pvalue	NA	NA
chr2:65536082_65713102	SPRED2	chr2	65536082	65713102	rs13385171	chr2:65661843	1.0724	SLC1A4	ENSG00000115902	422	0.504621	0.438714	0.0166366	0.0144382	0.02559	1	0.620853	spleen	eQTL	pvalue	0.242898	4
chr12:6488450_6553604	LTBR	chr12	6488450	6553604	rs2364485	chr12:6514963	0.9041	C12orf57	ENSG00000111678	158	0.638947	0.323674	0.00785716	0.00395467	0.0255674	-1	0.550633	spleen	eQTL	pvalue	0.0603361	10
chr8:144971080_145126375	PLEC	chr8	144971080	145126375	rs3923387	chr8:144986793	1.0732	CYC1	ENSG00000179091	262	0.459789	0.499097	0.00747532	0.00808885	0.0255501	0	NA	blood	sQTL	pvalue	0.979014	4
chr11:118000454_118904452	PHLDB1	chr11	118000454	118904452	rs34026809	chr11:118480695	0.8643	BACE1	ENSG00000186318	476	0.626031	0.307267	0.0276214	0.0135315	0.0255484	0	NA	spleen	sQTL	pvalue	0.944279	2
chr12:6488450_6553604	LTBR	chr12	6488450	6553604	rs2364485	chr12:6514963	0.9041	C1S	ENSG00000182326	158	0.638315	0.323354	0.00850466	0.0042827	0.0255435	0	NA	spleen	sQTL	pvalue	0.86341	4
chr2:65536082_65713102	SPRED2	chr2	65536082	65713102	rs13385171	chr2:65661843	1.0724		ENSG00000237217	345	0.513712	0.435661	0.0135891	0.0114989	0.0255392	-1	0.562319	spleen	eQTL	pvalue	NA	NA
chr6:143752226_144043778	PHACTR2	chr6	143752226	144043778	rs6911131	chr6:143865221	0.864	PEX3	ENSG00000034693	725	0.626545	0.278174	0.0483214	0.0214282	0.0255311	-1	0.49931	blood	eQTL	pvalue	0.00276137	3
chr22:37251477_37323988	CSF2RB	chr22	37251477	37323988	rs5756405	chr22:37310954	1.0706	LGALS2	ENSG00000100079	223	0.411693	0.546381	0.00705745	0.00934081	0.0255276	0	NA	blood	sQTL	pvalue	0.014689	8
chr6:143752226_144043778	PHACTR2	chr6	143752226	144043778	rs6911131	chr6:143865221	0.864	PEX3	ENSG00000034693	725	0.621807	0.272697	0.0556153	0.0243649	0.0255153	0	NA	spleen	sQTL	pvalue	0.00276137	3
chr22:37251477_37323988	CSF2RB	chr22	37251477	37323988	rs5756405	chr22:37310954	1.0706	H1-0	ENSG00000189060	223	0.412907	0.547992	0.00584886	0.00773684	0.0255149	-1	0.775785	blood	eQTL	pvalue	NA	5
chr2:204447861_204815644	CD28	chr2	204447861	204815644	rs12614091	chr2:204632861	1.0698	WDR12	ENSG00000138442	721	0.738727	0.0471646	0.177317	0.0112954	0.0254963	1	0.661581	blood	eQTL	pvalue	0.609007	4
chr1:6333701_6562784	ESPN	chr1	6333701	6562784	rs2986736	chr1:6512547	0.8994	KLHL21	ENSG00000162413	566	0.60491	0.324616	0.0292946	0.015695	0.0254845	0	NA	spleen	sQTL	pvalue	0.00107735	7
chr12:111384730_112382251	SH2B3 - ATXN2	chr12	111384730	112382251	rs3184504	chr12:111884608	1.0709	BRAP	ENSG00000089234	876	0.746889	0.162062	0.0539163	0.0116734	0.0254598	1	0.53653	spleen	eQTL	pvalue	0.0157033	4
chr19:4353219_4519732	HDGFL2	chr19	4353219	4519732	rs12971909	chr19:4466466	0.9175	STAP2	ENSG00000178078	434	0.430165	0.5077	0.0168422	0.0198525	0.0254405	1	0.59447	blood	eQTL	pvalue	1.62685e-13	8
chr22:37251477_37323988	CSF2RB	chr22	37251477	37323988	rs5756405	chr22:37310954	1.0706	APOL4	ENSG00000100336	223	0.408478	0.542114	0.0103137	0.0136624	0.0254318	-1	0.439462	blood	eQTL	pvalue	9.93032e-05	9
chr14:103199716_103463149	TRAF3	chr14	103199716	103463149	rs12147246	chr14:103265844	0.9054	CDC42BPB	ENSG00000198752	481	0.000158074	0.602713	9.74675e-05	0.371603	0.0254277	-1	0.370062	blood	eQTL	pvalue	1	1
chr8:144971080_145126375	PLEC	chr8	144971080	145126375	rs3923387	chr8:144986793	1.0732	MFSD3	ENSG00000167700	262	0.457486	0.496598	0.00983729	0.0106529	0.0254261	0	NA	blood	sQTL	pvalue	2.01615e-08	10
chr5:6633447_6821401	TENT4A	chr5	6633447	6821401	rs34681760	chr5:6712834	1.0835	MED10	ENSG00000133398	661	0.250094	0.683464	0.0109959	0.0300245	0.0254223	-1	0.597579	blood	eQTL	pvalue	0.0397211	7
chr11:63849101_64220132	PRDX5	chr11	63849101	64220132	rs11231749	chr11:64095178	1.0758	SF1-DT	ENSG00000269038	591	0.474707	0.464001	0.0181624	0.0177275	0.025402	-1	0.414552	blood	eQTL	pvalue	NA	NA
chr6:143752226_144043778	PHACTR2	chr6	143752226	144043778	rs6911131	chr6:143865221	0.864	ZC2HC1B	ENSG00000118491	725	0.64043	0.280864	0.0370835	0.0162378	0.0253853	-1	0.424828	spleen	eQTL	pvalue	NA	9
chr1:6333701_6562784	ESPN	chr1	6333701	6562784	rs2986736	chr1:6512547	0.8994	CHD5	ENSG00000116254	566	0.603747	0.323992	0.0305334	0.0163599	0.0253679	-1	0.632509	spleen	eQTL	pvalue	1	1
chr12:6488450_6553604	LTBR	chr12	6488450	6553604	rs2364485	chr12:6514963	0.9041	PTMS	ENSG00000159335	158	0.633871	0.329031	0.00774715	0.00399605	0.0253544	1	0.64557	blood	eQTL	pvalue	0.778968	6
chr2:191907655_192030391	STAT4	chr2	191907655	192030391	rs6738544	chr2:191989356	1.0684	NAB1	ENSG00000138386	189	0.601589	0.357808	0.00957773	0.0056712	0.0253539	-1	0.62963	spleen	eQTL	pvalue	0.848508	4
chr2:24688055_25386524	ADCY3	chr2	24688055	25386524	rs11125803	chr2:25052177	0.9271	ASXL2	ENSG00000143970	581	0.600558	0.333115	0.0263945	0.0146151	0.0253173	1	0.258176	blood	eQTL	pvalue	0.992739	1
chr1:11853206_12099345	CLCN6	chr1	11853206	12099345	rs198398	chr1:11883342	1.189	TNFRSF1B	ENSG00000028137	774	0.643503	0.27705	0.0378598	0.0162746	0.0253127	0	NA	blood	sQTL	pvalue	0.778881	3
chr15:90831146_91201561	ZNF774	chr15	90831146	91201561	rs6496663	chr15:90887584	0.9043	GDPGP1	ENSG00000183208	914	0.00256111	0.576548	0.00174956	0.39383	0.0253113	1	0.598468	blood	eQTL	pvalue	8.68772e-06	10
chr4:40261293_40365013	CHRNA9	chr4	40261293	40365013	rs13136820	chr4:40307564	1.0886	LIAS	ENSG00000121897	316	0.479365	0.472724	0.0113957	0.0112125	0.025302	1	0.405063	blood	eQTL	pvalue	0.0614138	5
chr19:4353219_4519732	HDGFL2	chr19	4353219	4519732	rs12971909	chr19:4466466	0.9175	PLIN4	ENSG00000167676	434	0.43276	0.510761	0.0143198	0.0168756	0.0252837	1	0.658986	blood	eQTL	pvalue	1.65847e-12	9
chr10:31134557_31530302	ZNF438	chr10	31134557	31530302	rs1087056	chr10:31395761	0.9254		ENSG00000228800	843	0.419819	0.506563	0.0219175	0.0264209	0.0252791	1	0.698695	blood	eQTL	pvalue	NA	NA
chr22:37251477_37323988	CSF2RB	chr22	37251477	37323988	rs5756405	chr22:37310954	1.0706	KCTD17	ENSG00000100379	223	0.411309	0.545872	0.00755428	0.0100004	0.0252647	-1	0.565022	blood	eQTL	pvalue	0.051117	5
chr17:37869878_38507250	NR1D1	chr17	37869878	38507250	rs883871	chr17:38252660	0.9009	CDK12	ENSG00000167258	1005	0.296916	0.552211	0.043932	0.0816806	0.0252603	1	0.362189	blood	eQTL	pvalue	0.999992	1
chr1:212844162_213056427	BATF3	chr1	212844162	213056427	rs9308424	chr1:212877776	0.9128	INTS7	ENSG00000143493	768	0.435818	0.462242	0.0372257	0.0394575	0.0252561	-1	0.4375	blood	eQTL	pvalue	0.86098	3
chr19:10258259_10897760	TYK2	chr19	10258259	10897760	rs34536443	chr19:10463118	1.3037	ELOF1	ENSG00000130165	462	0.777326	0.154682	0.0356656	0.00707191	0.0252548	0	NA	spleen	sQTL	pvalue	0.403136	8
chr4:47709959_48262356	TXK	chr4	47709959	48262356	rs6837324	chr4:48127262	0.9173	FRYL	ENSG00000075539	1049	0.013549	0.597559	0.00806286	0.355577	0.025253	-1	0.2898	blood	eQTL	pvalue	1	2
chr8:144971080_145126375	PLEC	chr8	144971080	145126375	rs3923387	chr8:144986793	1.0732	TIGD5	ENSG00000179886	262	0.459347	0.498618	0.00805919	0.00872294	0.0252523	1	0.839695	blood	eQTL	pvalue	0.000172429	5
chr19:4353219_4519732	HDGFL2	chr19	4353219	4519732	rs12971909	chr19:4466466	0.9175	MYDGF	ENSG00000074842	434	0.433635	0.511795	0.0134674	0.0158696	0.0252328	1	0.458525	blood	eQTL	pvalue	NA	9
chr12:111384730_112382251	SH2B3 - ATXN2	chr12	111384730	112382251	rs3184504	chr12:111884608	1.0709	ADAM1B	ENSG00000226469	876	0.514872	0.111942	0.285836	0.0621204	0.0252294	-1	0.199772	blood	eQTL	pvalue	NA	NA
chr4:40261293_40365013	CHRNA9	chr4	40261293	40365013	rs13136820	chr4:40307564	1.0886	NSUN7	ENSG00000179299	316	0.473268	0.466712	0.0175434	0.0172752	0.0252012	1	0.487342	blood	eQTL	pvalue	0.0485519	5
chr5:55426583_55567087	ANKRD55	chr5	55426583	55567087	rs7731626	chr5:55444683	1.0974	GPX8	ENSG00000164294	67	0.599651	0.369689	0.00340352	0.00207312	0.025183	0	NA	spleen	sQTL	pvalue	0.0190662	6
chr12:6488450_6553604	LTBR	chr12	6488450	6553604	rs2364485	chr12:6514963	0.9041	ENO2	ENSG00000111674	158	0.635179	0.32971	0.00655905	0.00337951	0.0251726	-1	0.462025	blood	eQTL	pvalue	0.0185777	3
chr12:6488450_6553604	LTBR	chr12	6488450	6553604	rs2364485	chr12:6514963	0.9041	RBP5	ENSG00000139194	158	0.637537	0.32296	0.00953049	0.00480273	0.0251698	1	0.651899	spleen	eQTL	pvalue	0.00181921	9
chr4:40261293_40365013	CHRNA9	chr4	40261293	40365013	rs13136820	chr4:40307564	1.0886	RFC1	ENSG00000035928	316	0.47535	0.468765	0.0154776	0.0152381	0.025169	1	0.382911	blood	eQTL	pvalue	0.175487	2
chr1:24053465_24253752	CNR2	chr1	24053465	24253752	rs112741635	chr1:24207504	0.8105	FUCA1	ENSG00000179163	289	1.99187e-16	1.78811e-16	0.513709	0.461131	0.0251601	-1	0.546713	blood	eQTL	pvalue	3.39058e-08	6
chr2:24688055_25386524	ADCY3	chr2	24688055	25386524	rs11125803	chr2:25052177	0.9271	ARNILA	ENSG00000235072	1382	0.466502	0.429403	0.0411163	0.0378213	0.0251581	1	0.434153	blood	eQTL	pvalue	NA	NA
chr1:6333701_6562784	ESPN	chr1	6333701	6562784	rs2986736	chr1:6512547	0.8994	ICMT	ENSG00000116237	566	0.604584	0.324441	0.0298375	0.0159867	0.0251508	-1	0.369258	spleen	eQTL	pvalue	0.959145	3
chr2:24688055_25386524	ADCY3	chr2	24688055	25386524	rs11125803	chr2:25052177	0.9271	RAB10	ENSG00000084733	219	0.656177	0.296817	0.0150912	0.00680129	0.025113	1	0.716895	spleen	eQTL	pvalue	0.944405	2
chr7:138679553_138742981	ZC3HAV1	chr7	138679553	138742981	rs10271373	chr7:138729795	0.9316	UBN2	ENSG00000157741	194	0.406018	0.549499	0.00824981	0.0111401	0.0250924	-1	0.180412	blood	eQTL	pvalue	0.998643	1
chr12:6488450_6553604	LTBR	chr12	6488450	6553604	rs2364485	chr12:6514963	0.9041	CD27-AS1	ENSG00000215039	158	0.598715	0.303294	0.0484091	0.0244977	0.0250846	-1	0.670886	spleen	eQTL	pvalue	NA	NA
chr8:144971080_145126375	PLEC	chr8	144971080	145126375	rs3923387	chr8:144986793	1.0732	TMEM249	ENSG00000261587	262	0.459278	0.498543	0.00822846	0.00890688	0.0250442	-1	0.20229	blood	eQTL	pvalue	0.341068	NA
chr6:143752226_144043778	PHACTR2	chr6	143752226	144043778	rs6911131	chr6:143865221	0.864	AIG1	ENSG00000146416	725	0.642232	0.281655	0.0355201	0.0155525	0.0250404	-1	0.369655	spleen	eQTL	pvalue	1.90322e-05	8
chr17:37471330_38219005	IKZF3	chr17	37471330	38219005	rs9909593	chr17:37970149	0.9311	KRT10	ENSG00000186395	535	0.420122	0.514425	0.0181828	0.0222391	0.0250304	0	NA	blood	sQTL	pvalue	0.0200627	4
chr1:25270572_25305783	RUNX3	chr1	25270572	25305783	rs6672420	chr1:25291010	0.9316	SRRM1	ENSG00000133226	108	0.462573	0.506635	0.00276449	0.0030028	0.0250245	1	0.0833333	blood	eQTL	pvalue	0.999999	1
chr12:6488450_6553604	LTBR	chr12	6488450	6553604	rs2364485	chr12:6514963	0.9041	C12orf57	ENSG00000111678	158	0.633865	0.329028	0.00797552	0.00411493	0.0250171	0	NA	blood	sQTL	pvalue	0.0603361	10
chr22:37250026_37277844	NCF4	chr22	37250026	37277844	rs760517	chr22:37258986	1.0877	TRIOBP	ENSG00000100106	88	0.731978	0.236164	0.00519443	0.00165091	0.0250125	0	NA	blood	sQTL	pvalue	8.94617e-13	4
chr12:6488450_6553604	LTBR	chr12	6488450	6553604	rs2364485	chr12:6514963	0.9041	PTPN6	ENSG00000111679	158	0.636924	0.322649	0.0102634	0.00517418	0.0249886	0	NA	spleen	sQTL	pvalue	0.999912	1
chr12:94644704_94880742	PLXNC1	chr12	94644704	94880742	rs61708525	chr12:94661453	1.0832	FGD6	ENSG00000180263	433	0.60613	0.333484	0.0228551	0.0125496	0.0249816	-1	0.540416	spleen	eQTL	pvalue	0.995228	3
chr2:65536082_65713102	SPRED2	chr2	65536082	65713102	rs13385171	chr2:65661843	1.0724	SERTAD2	ENSG00000179833	422	0.506722	0.440541	0.0148673	0.0129006	0.0249684	-1	0.440758	spleen	eQTL	pvalue	0.736975	3
chr8:144971080_145126375	PLEC	chr8	144971080	145126375	rs3923387	chr8:144986793	1.0732	DGAT1	ENSG00000185000	262	0.45683	0.495886	0.0107166	0.0116078	0.02496	1	0.801527	blood	eQTL	pvalue	2.90055e-10	7
chr6:16604573_16704067	ATXN1	chr6	16604573	16704067	rs719316	chr6:16672760	1.0674	GMPR	ENSG00000137198	311	0.743548	0.182206	0.0396189	0.00968365	0.0249438	0	NA	spleen	sQTL	pvalue	0.00252569	6
chr19:10744807_11274530	SMARCA4	chr19	10744807	11274530	rs12609500	chr19:11173928	1.0997	UBL5	ENSG00000198258	321	0.740314	0.172703	0.0503298	0.0117161	0.0249371	0	NA	blood	sQTL	pvalue	0.0801583	9
chr7:26663520_27203139	HOXA1	chr7	26663520	27203139	rs10951154	chr7:27135314	0.9187	HOTAIRM1	ENSG00000233429	984	1.17174e-10	1.34458e-10	0.454057	0.521008	0.0249346	1	0.655488	spleen	eQTL	pvalue	NA	NA
chr17:73033162_73583027	GRB2	chr17	73033162	73583027	rs9900529	chr17:73335776	1.0994		ENSG00000266106	498	0.704117	0.21305	0.0444708	0.0134309	0.0249316	1	0.238956	spleen	eQTL	pvalue	NA	NA
chr10:75154043_75706194	PLAU	chr10	75154043	75706194	rs17741873	chr10:75653800	1.0931	NUDT13	ENSG00000166321	558	7.88854e-10	6.98632e-10	0.517119	0.45795	0.0249312	1	0.827957	blood	eQTL	pvalue	5.72854e-07	8
chr12:6488450_6553604	LTBR	chr12	6488450	6553604	rs2364485	chr12:6514963	0.9041	GNB3	ENSG00000111664	158	0.637911	0.323149	0.0093176	0.00469513	0.0249265	0	NA	spleen	sQTL	pvalue	6.50126e-09	8
chr20:39597338_40270138	LPIN3	chr20	39597338	40270138	rs6072343	chr20:39968188	0.927	CHD6	ENSG00000124177	1089	0.417224	0.44372	0.0553331	0.0588221	0.0249016	1	0.376492	blood	eQTL	pvalue	1	1
chr2:24688055_25386524	ADCY3	chr2	24688055	25386524	rs11125803	chr2:25052177	0.9271	FAM228B	ENSG00000219626	1212	0.577466	0.306056	0.0598821	0.0317125	0.0248838	-1	0.344884	spleen	eQTL	pvalue	NA	8
chr12:94644704_94880742	PLXNC1	chr12	94644704	94880742	rs61708525	chr12:94661453	1.0832	PLXNC1	ENSG00000136040	433	0.618085	0.326526	0.0199785	0.0105295	0.0248816	-1	0.429561	blood	eQTL	pvalue	0.999715	2
chr17:73033162_73583027	GRB2	chr17	73033162	73583027	rs9900529	chr17:73335776	1.0994	TSEN54	ENSG00000182173	1210	0.0121199	0.310588	0.0245038	0.62792	0.0248682	1	0.444628	spleen	eQTL	pvalue	1.75672e-05	5
chr5:55426583_55567087	ANKRD55	chr5	55426583	55567087	rs7731626	chr5:55444683	1.0974	SETD9	ENSG00000155542	345	0.574379	0.37525	0.0154567	0.0100732	0.0248412	0	NA	blood	sQTL	pvalue	0.000533498	6
chr10:75154043_75706194	PLAU	chr10	75154043	75706194	rs17741873	chr10:75653800	1.0931		ENSG00000229990	558	0.496171	0.439424	0.0209982	0.0185718	0.0248346	-1	0.302867	blood	eQTL	pvalue	NA	NA
chr2:24688055_25386524	ADCY3	chr2	24688055	25386524	rs11125803	chr2:25052177	0.9271	SF3B6	ENSG00000115128	1212	0.580042	0.307421	0.0573458	0.0303683	0.0248232	-1	0.535479	spleen	eQTL	pvalue	NA	4
chr17:57475896_58223430	VMP1	chr17	57475896	58223430	rs2150879	chr17:57859210	1.1091	SEPTIN4	ENSG00000108387	244	0.675703	0.280282	0.0135892	0.00561201	0.0248141	-1	0.561475	spleen	eQTL	pvalue	NA	4
chr19:4353219_4519732	HDGFL2	chr19	4353219	4519732	rs12971909	chr19:4466466	0.9175	YJU2	ENSG00000105248	434	0.434766	0.513129	0.0125334	0.0147677	0.0248036	-1	0.518433	blood	eQTL	pvalue	NA	7
chr21:34666160_35187100	IFNGR2	chr21	34666160	35187100	rs9808753	chr21:34787312	1.0846	CFAP298	ENSG00000159079	542	0.627686	0.293564	0.0367799	0.0171769	0.0247938	0	NA	blood	sQTL	pvalue	NA	6
chr17:43279320_43781083	MAP3K14	chr17	43279320	43781083	rs7222450	chr17:43407670	1.1034		ENSG00000266918	784	0.00599119	0.60443	0.00358069	0.361218	0.02478	-1	0.272959	blood	eQTL	pvalue	NA	NA
chr11:63849101_64220132	PRDX5	chr11	63849101	64220132	rs11231749	chr11:64095178	1.0758	CDC42BPG	ENSG00000171219	591	0.473864	0.463178	0.019322	0.0188615	0.0247752	0	NA	blood	sQTL	pvalue	1.40628e-17	5
chr11:63849101_64220132	PRDX5	chr11	63849101	64220132	rs11231749	chr11:64095178	1.0758	RTN3	ENSG00000133318	591	0.469675	0.459084	0.0235218	0.0229666	0.0247527	1	0.385787	blood	eQTL	pvalue	0.0400228	4
chr2:65536082_65713102	SPRED2	chr2	65536082	65713102	rs13385171	chr2:65661843	1.0724	LGALSL-DT	ENSG00000223935	355	0.511065	0.439816	0.0131126	0.0112598	0.0247462	-1	0.523944	spleen	eQTL	pvalue	NA	NA
chr1:25270572_25305783	RUNX3	chr1	25270572	25305783	rs6672420	chr1:25291010	0.9316	SRSF10	ENSG00000188529	108	0.462617	0.506683	0.00285565	0.00310292	0.0247411	1	0.842593	blood	eQTL	pvalue	NA	9
chr2:24688055_25386524	ADCY3	chr2	24688055	25386524	rs11125803	chr2:25052177	0.9271	PFN4	ENSG00000176732	1302	0.55646	0.322087	0.0612761	0.0354427	0.0247343	1	0.504608	spleen	eQTL	pvalue	0.00113106	8
chr6:143752226_144043778	PHACTR2	chr6	143752226	144043778	rs6911131	chr6:143865221	0.864	ADAT2	ENSG00000189007	725	0.521731	0.228808	0.156237	0.0684938	0.0247303	1	0.322759	spleen	eQTL	pvalue	2.09084e-08	9
chr19:16444965_16814328	EPS15L1	chr19	16444965	16814328	rs58166386	chr19:16559421	1.095	NIBAN3	ENSG00000167483	299	0.440453	0.513264	0.00997256	0.0115964	0.0247145	-1	0.51505	blood	eQTL	pvalue	NA	7
chr6:143752226_144043778	PHACTR2	chr6	143752226	144043778	rs6911131	chr6:143865221	0.864	AIG1	ENSG00000146416	725	0.618733	0.274705	0.0567088	0.0251529	0.0247007	0	NA	blood	sQTL	pvalue	1.90322e-05	8
chr19:45110119_45187302	PVR	chr19	45110119	45187302	rs7260482	chr19:45143942	0.9152	EML2	ENSG00000125746	54	0.345916	0.624802	0.00164367	0.00294414	0.0246944	1	0.62963	blood	eQTL	pvalue	7.57699e-10	6
chr1:24053465_24253752	CNR2	chr1	24053465	24253752	rs112741635	chr1:24207504	0.8105	PNRC2	ENSG00000189266	289	0.504379	0.452781	0.0095909	0.00858509	0.0246644	0	NA	blood	sQTL	pvalue	NA	10
chr21:39835031_39945134	ERG	chr21	39835031	39945134	rs2836438	chr21:39864727	0.9053	SH3BGR	ENSG00000185437	286	0.479208	0.472404	0.0119599	0.0117654	0.0246635	0	NA	blood	sQTL	pvalue	0.000352353	6
chr21:39835031_39945134	ERG	chr21	39835031	39945134	rs2836438	chr21:39864727	0.9053	GET1	ENSG00000182093	286	0.481027	0.474197	0.0101417	0.009973	0.0246611	1	0.381119	blood	eQTL	pvalue	NA	7
chr16:11020235_11325215	CLEC16A	chr16	11020235	11325215	rs6498163	chr16:11213951	0.8293	RSL1D1	ENSG00000171490	700	3.9701e-19	0.50039	3.76857e-19	0.474965	0.0246456	-1	0.42	blood	eQTL	pvalue	0.000364294	6
chr16:11020235_11325362	CLEC16A	chr16	11020235	11325362	rs2286974	chr16:11114512	0.8477	RSL1D1	ENSG00000171490	702	3.96919e-19	0.500275	3.76953e-19	0.475085	0.02464	-1	0.418803	blood	eQTL	pvalue	0.000364294	6
chr6:143752226_144043778	PHACTR2	chr6	143752226	144043778	rs6911131	chr6:143865221	0.864	UTRN	ENSG00000152818	725	0.641628	0.281389	0.0364079	0.0159423	0.0246323	1	0.566897	spleen	eQTL	pvalue	2.96803e-09	3
chr12:111384730_112382251	SH2B3 - ATXN2	chr12	111384730	112382251	rs3184504	chr12:111884608	1.0709	MAPKAPK5-AS1	ENSG00000234608	876	1.81461e-05	3.94528e-06	0.801201	0.17417	0.0246061	-1	0.187215	blood	eQTL	pvalue	NA	NA
chr12:6488450_6553604	LTBR	chr12	6488450	6553604	rs2364485	chr12:6514963	0.9041		ENSG00000272173	158	0.639241	0.323823	0.00822695	0.004143	0.0245661	-1	0.563291	spleen	eQTL	pvalue	NA	NA
chr22:37251477_37323988	CSF2RB	chr22	37251477	37323988	rs5756405	chr22:37310954	1.0706	IL2RB	ENSG00000100385	223	0.411414	0.546011	0.00775255	0.0102643	0.0245583	0	NA	blood	sQTL	pvalue	0.986757	3
chr17:37471330_38219005	IKZF3	chr17	37471330	38219005	rs9909593	chr17:37970149	0.9311	CDK12	ENSG00000167258	1263	0.335526	0.551933	0.0332768	0.0547151	0.0245498	-1	0.399842	blood	eQTL	pvalue	0.999992	1
chr5:55426583_55567087	ANKRD55	chr5	55426583	55567087	rs7731626	chr5:55444683	1.0974		ENSG00000234553	345	0.570876	0.376697	0.0168098	0.0110675	0.0245493	1	0.655072	spleen	eQTL	pvalue	NA	NA
chr1:154829845_155348199	ZBTB7B	chr1	154829845	155348199	rs112344141	chr1:154983036	0.9023	MUC1	ENSG00000185499	607	5.40281e-05	9.76403e-07	0.958108	0.0172905	0.0245462	1	0.627677	blood	eQTL	pvalue	0.730965	4
chr12:111384730_112382251	SH2B3 - ATXN2	chr12	111384730	112382251	rs3184504	chr12:111884608	1.0709	TMEM116	ENSG00000198270	809	0.744577	0.15933	0.0589572	0.0125916	0.0245438	0	NA	blood	sQTL	pvalue	1.14999e-09	8
chr12:6488450_6553604	LTBR	chr12	6488450	6553604	rs2364485	chr12:6514963	0.9041	CDCA3	ENSG00000111665	158	0.632246	0.328187	0.00990583	0.0051174	0.0245437	0	NA	blood	sQTL	pvalue	0.913578	3
chr11:63849101_64220132	PRDX5	chr11	63849101	64220132	rs11231749	chr11:64095178	1.0758	FAU	ENSG00000149806	488	0.486871	0.458793	0.0153606	0.0144502	0.0245246	-1	0.463115	blood	eQTL	pvalue	0.768145	3
chr12:123192738_124002762	PITPNM2	chr12	123192738	124002762	rs7975763	chr12:123604053	0.886	ATP6V0A2	ENSG00000185344	1272	0.000241499	0.529512	0.000203205	0.445524	0.0245192	-1	0.216981	blood	eQTL	pvalue	4.73811e-06	5
chr1:11853206_12099345	CLCN6	chr1	11853206	12099345	rs198398	chr1:11883342	1.189	KIAA2013	ENSG00000116685	774	0.632269	0.274045	0.0482702	0.0208973	0.0245189	-1	0.365633	spleen	eQTL	pvalue	NA	5
chr2:24688055_25386524	ADCY3	chr2	24688055	25386524	rs11125803	chr2:25052177	0.9271		ENSG00000271936	1382	0.0338235	0.0311336	0.474128	0.436398	0.0245173	1	0.531114	blood	eQTL	pvalue	NA	NA
chr3:112415120_113061248	CD200R1	chr3	112415120	113061248	rs138433213	chr3:112693983	1.2904	NEPRO	ENSG00000163608	1974	0.632206	0.17148	0.13517	0.0366392	0.0245045	0	NA	blood	sQTL	pvalue	NA	6
chr1:24053465_24253752	CNR2	chr1	24053465	24253752	rs112741635	chr1:24207504	0.8105	E2F2	ENSG00000007968	289	0.505352	0.453654	0.00872291	0.00780609	0.0244651	-1	0.304498	blood	eQTL	pvalue	0.914703	3
chr19:16444965_16814328	EPS15L1	chr19	16444965	16814328	rs58166386	chr19:16559421	1.095	COLGALT1	ENSG00000130309	255	0.507892	0.43413	0.0180891	0.0154375	0.0244517	-1	0.533333	blood	eQTL	pvalue	0.00373036	5
chr1:25270572_25305783	RUNX3	chr1	25270572	25305783	rs6672420	chr1:25291010	0.9316	RUNX3-AS1	ENSG00000229162	108	0.44928	0.492076	0.0163423	0.0178745	0.0244271	-1	0.814815	blood	eQTL	pvalue	NA	NA
chr12:94644704_94880742	PLXNC1	chr12	94644704	94880742	rs61708525	chr12:94661453	1.0832	SOCS2	ENSG00000120833	433	0.604414	0.332539	0.0249294	0.0136913	0.0244257	-1	0.503464	spleen	eQTL	pvalue	0.0985304	4
chr17:37869878_38507250	NR1D1	chr17	37869878	38507250	rs883871	chr17:38252660	0.9009		ENSG00000278834	1005	0.316436	0.588515	0.0247048	0.0459223	0.0244222	-1	0.4	blood	eQTL	pvalue	NA	NA
chr6:16604573_16704067	ATXN1	chr6	16604573	16704067	rs719316	chr6:16672760	1.0674	DTNBP1	ENSG00000047579	159	0.872767	0.0687746	0.0315802	0.00246412	0.0244144	0	NA	blood	sQTL	pvalue	1.3393e-06	6
chr12:6488450_6553604	LTBR	chr12	6488450	6553604	rs2364485	chr12:6514963	0.9041	ANO2	ENSG00000047617	158	0.635078	0.321714	0.0125006	0.00630806	0.0243997	0	NA	spleen	sQTL	pvalue	2.84805e-18	6
chr12:6488450_6553604	LTBR	chr12	6488450	6553604	rs2364485	chr12:6514963	0.9041	CD9	ENSG00000010278	158	0.638716	0.323557	0.00886829	0.00446806	0.0243909	-1	0.462025	spleen	eQTL	pvalue	0.147689	5
chr8:144971080_145126375	PLEC	chr8	144971080	145126375	rs3923387	chr8:144986793	1.0732	FAM83H	ENSG00000180921	262	0.458869	0.498099	0.00895501	0.00969622	0.0243813	1	0.236641	blood	eQTL	pvalue	0.884825	2
chr6:143752226_144043778	PHACTR2	chr6	143752226	144043778	rs6911131	chr6:143865221	0.864	PHACTR2-AS1	ENSG00000235740	725	0.639152	0.280303	0.0390591	0.0171052	0.0243804	-1	0.622069	spleen	eQTL	pvalue	NA	NA
chr12:111384730_112382251	SH2B3 - ATXN2	chr12	111384730	112382251	rs3184504	chr12:111884608	1.0709	HECTD4	ENSG00000173064	467	0.786468	0.138815	0.0428087	0.00753156	0.0243768	0	NA	spleen	sQTL	pvalue	1	1
chr11:65354926_66061233	TSGA10IP	chr11	65354926	66061233	rs531612	chr11:65705432	0.9155		ENSG00000254855	1093	0.00153161	0.377136	0.00241463	0.594542	0.0243764	1	0.67978	spleen	eQTL	pvalue	NA	NA
chr17:37869878_38507250	NR1D1	chr17	37869878	38507250	rs883871	chr17:38252660	0.9009	GRB7	ENSG00000141738	1005	0.317495	0.590486	0.0236652	0.0439887	0.0243642	-1	0.552239	blood	eQTL	pvalue	0.000820006	4
chr16:29841225_30438138	TBX6	chr16	29841225	30438138	rs3809627	chr16:30103160	0.9076		ENSG00000278133	163	0.336576	0.61336	0.00911645	0.016589	0.0243584	1	0.723926	blood	eQTL	pvalue	NA	NA
chr12:94644704_94880742	PLXNC1	chr12	94644704	94880742	rs61708525	chr12:94661453	1.0832	NR2C1	ENSG00000120798	433	0.607797	0.334401	0.0216017	0.0118606	0.02434	1	0.408776	spleen	eQTL	pvalue	0.982333	2
chr12:94644704_94880742	PLXNC1	chr12	94644704	94880742	rs61708525	chr12:94661453	1.0832	SUCLG2P2	ENSG00000236349	433	0.585889	0.309517	0.0525394	0.0277316	0.0243224	-1	0.339492	blood	eQTL	pvalue	NA	NA
chr1:6333701_6562784	ESPN	chr1	6333701	6562784	rs2986736	chr1:6512547	0.8994	CAMTA1	ENSG00000171735	566	0.605671	0.325025	0.0292925	0.0156951	0.0243165	-1	0.424028	spleen	eQTL	pvalue	1	1
chr12:111384730_112382251	SH2B3 - ATXN2	chr12	111384730	112382251	rs3184504	chr12:111884608	1.0709	PHETA1	ENSG00000198324	876	0.680961	0.147757	0.120789	0.0261849	0.0243077	-1	0.259132	spleen	eQTL	pvalue	NA	9
chr2:191907655_192030391	STAT4	chr2	191907655	192030391	rs6738544	chr2:191989356	1.0684	HIBCH	ENSG00000198130	189	0.602465	0.358328	0.00935788	0.00554148	0.0243077	-1	0.296296	spleen	eQTL	pvalue	4.18224e-08	7
chr11:122467937_122589796	UBASH3B	chr11	122467937	122589796	rs6589939	chr11:122518525	0.9275	GRAMD1B	ENSG00000023171	327	0.285237	0.671404	0.0056899	0.0133689	0.0243005	-1	0.415902	blood	eQTL	pvalue	0.984851	1
chr1:11853206_12099345	CLCN6	chr1	11853206	12099345	rs198398	chr1:11883342	1.189	MTHFR	ENSG00000177000	774	0.636622	0.275932	0.0440759	0.0190795	0.0242906	0	NA	spleen	sQTL	pvalue	2.45516e-07	6
chr2:191907655_192030391	STAT4	chr2	191907655	192030391	rs6738544	chr2:191989356	1.0684	INPP1	ENSG00000151689	189	0.602744	0.358494	0.00909346	0.00538424	0.0242837	-1	0.153439	spleen	eQTL	pvalue	0.000237352	8
chr1:160698276_160925186	SLAMF7	chr1	160698276	160925186	rs983494	chr1:160703965	1.1061	DUSP12	ENSG00000081721	457	0.524584	0.416784	0.0191551	0.0151945	0.0242821	1	0.68709	blood	eQTL	pvalue	0.00353534	5
chr10:31134557_31530302	ZNF438	chr10	31134557	31530302	rs1087056	chr10:31395761	0.9254	ZEB1	ENSG00000148516	843	0.413078	0.49843	0.0291143	0.0351057	0.0242721	-1	0.170819	blood	eQTL	pvalue	0.983613	2
chr22:37250026_37277844	NCF4	chr22	37250026	37277844	rs760517	chr22:37258986	1.0877	EIF3L	ENSG00000100129	88	0.733671	0.236711	0.00406522	0.00128733	0.024266	0	NA	blood	sQTL	pvalue	0.938814	2
chr5:55426583_55567087	ANKRD55	chr5	55426583	55567087	rs7731626	chr5:55444683	1.0974	PLPP1	ENSG00000067113	345	0.570518	0.37646	0.0173466	0.0114221	0.0242531	1	0.686957	spleen	eQTL	pvalue	NA	4
chr12:6488450_6553604	LTBR	chr12	6488450	6553604	rs2364485	chr12:6514963	0.9041	ING4	ENSG00000111653	158	0.629278	0.326647	0.0130723	0.00676135	0.0242414	1	0.639241	blood	eQTL	pvalue	0.0521019	4
chr5:55426583_55567087	ANKRD55	chr5	55426583	55567087	rs7731626	chr5:55444683	1.0974	LINC01948	ENSG00000248727	345	0.570459	0.376422	0.0174134	0.0114661	0.0242399	-1	0.365217	spleen	eQTL	pvalue	NA	10
chr1:160613956_160649926	CD48	chr1	160613956	160649926	rs6427540	chr1:160634588	1.1225	FCGR2B	ENSG00000072694	37	0.553991	0.415235	0.00375889	0.00279319	0.0242227	0	NA	blood	sQTL	pvalue	0.0474026	4
chr11:63849101_64220132	PRDX5	chr11	63849101	64220132	rs11231749	chr11:64095178	1.0758	C11orf95	ENSG00000188070	591	0.474396	0.463698	0.0190814	0.0186269	0.0241976	1	0.497462	blood	eQTL	pvalue	NA	NA
chr17:37471330_38219005	IKZF3	chr17	37471330	38219005	rs9909593	chr17:37970149	0.9311	FBXL20	ENSG00000108306	1263	0.240425	0.395886	0.128285	0.211211	0.0241941	1	0.627078	spleen	eQTL	pvalue	0.998875	1
chr11:63849101_64220132	PRDX5	chr11	63849101	64220132	rs11231749	chr11:64095178	1.0758	MRPL49	ENSG00000149792	486	0.485259	0.457259	0.0171575	0.0161433	0.024181	0	NA	blood	sQTL	pvalue	0.0423029	9
chr7:138679553_138742981	ZC3HAV1	chr7	138679553	138742981	rs10271373	chr7:138729795	0.9316	ZC3HAV1L	ENSG00000146858	194	0.409769	0.554575	0.0048885	0.00659185	0.0241756	1	0.463918	blood	eQTL	pvalue	0.0417616	7
chr19:4353219_4519732	HDGFL2	chr19	4353219	4519732	rs12971909	chr19:4466466	0.9175	SIRT6	ENSG00000077463	434	0.43289	0.510915	0.0147024	0.0173282	0.0241647	1	0.417051	blood	eQTL	pvalue	0.0544712	4
chr10:75154043_75706194	PLAU	chr10	75154043	75706194	rs17741873	chr10:75653800	1.0931	P4HA1	ENSG00000122884	558	0.492114	0.43583	0.0254187	0.0224874	0.0241501	-1	0.222222	blood	eQTL	pvalue	0.776076	2
chr17:37869878_38507250	NR1D1	chr17	37869878	38507250	rs883871	chr17:38252660	0.9009	TNS4	ENSG00000131746	1005	0.315262	0.586332	0.0259776	0.0482897	0.0241384	-1	0.536318	blood	eQTL	pvalue	0.000130733	5
chr1:11853206_12099345	CLCN6	chr1	11853206	12099345	rs198398	chr1:11883342	1.189	MTHFR	ENSG00000177000	774	0.643713	0.27714	0.0384856	0.0165452	0.0241165	0	NA	blood	sQTL	pvalue	2.45516e-07	6
chr12:6488450_6553604	LTBR	chr12	6488450	6553604	rs2364485	chr12:6514963	0.9041	P3H3	ENSG00000110811	158	0.638829	0.323614	0.0089388	0.00450405	0.0241133	1	0.626582	spleen	eQTL	pvalue	NA	6
chr3:121369811_122211421	CD86	chr3	121369811	122211421	rs75937181	chr3:121783015	1.2386	WDR5B-DT	ENSG00000272758	1903	6.79194e-08	0.611122	4.05426e-08	0.364768	0.0241094	-1	0.620599	blood	eQTL	pvalue	NA	NA
chr11:63849101_64220132	PRDX5	chr11	63849101	64220132	rs11231749	chr11:64095178	1.0758	VEGFB	ENSG00000173511	591	0.430501	0.420792	0.063029	0.0615835	0.0240947	1	0.558376	blood	eQTL	pvalue	1.52262e-06	10
chr1:24053465_24253752	CNR2	chr1	24053465	24253752	rs112741635	chr1:24207504	0.8105	TCEA3	ENSG00000204219	289	0.503473	0.451968	0.0108054	0.00967596	0.0240783	-1	0.50519	blood	eQTL	pvalue	0.000965886	4
chr3:32910542_33078540	TRIM71	chr3	32910542	33078540	rs11919880	chr3:32962051	1.0732	PDCD6IP	ENSG00000170248	328	0.483903	0.470598	0.0108792	0.010556	0.0240637	0	NA	blood	sQTL	pvalue	0.751959	2
chr1:212844162_213056427	BATF3	chr1	212844162	213056427	rs9308424	chr1:212877776	0.9128	INTS7	ENSG00000143493	768	0.45158	0.47896	0.0220446	0.0233572	0.0240573	0	NA	blood	sQTL	pvalue	0.86098	3
chr10:75154043_75706194	PLAU	chr10	75154043	75706194	rs17741873	chr10:75653800	1.0931	KAT6B	ENSG00000156650	167	0.587783	0.375801	0.00757911	0.00482171	0.0240156	-1	0.245509	spleen	eQTL	pvalue	1	1
chr12:6488450_6553604	LTBR	chr12	6488450	6553604	rs2364485	chr12:6514963	0.9041	ZNF384	ENSG00000126746	158	0.634189	0.329196	0.00831057	0.00428985	0.0240142	1	0.455696	blood	eQTL	pvalue	0.941996	1
chr19:4353219_4519732	HDGFL2	chr19	4353219	4519732	rs12971909	chr19:4466466	0.9175	EEF2	ENSG00000167658	434	0.433842	0.512039	0.0138202	0.0162872	0.0240114	-1	0.267281	blood	eQTL	pvalue	0.994521	1
chr1:24053465_24253752	CNR2	chr1	24053465	24253752	rs112741635	chr1:24207504	0.8105	ELOA-AS1	ENSG00000236810	289	0.505665	0.453936	0.00865495	0.00774555	0.023999	0	NA	blood	sQTL	pvalue	NA	NA
chr22:37250026_37277844	NCF4	chr22	37250026	37277844	rs760517	chr22:37258986	1.0877	RPS15AP38	ENSG00000237668	88	0.721136	0.237628	0.0129849	0.00425479	0.0239967	1	0.261364	spleen	eQTL	pvalue	NA	NA
chr5:176525029_176837504	RGS14	chr5	176525029	176837504	rs67111717	chr5:176790162	1.1003	SIMC1	ENSG00000170085	273	0.613025	0.340873	0.0142337	0.00789068	0.0239778	1	0.534799	spleen	eQTL	pvalue	0.000207487	6
chr7:128551740_128735438	IRF5	chr7	128551740	128735438	rs4728142	chr7:128573967	0.9406	NRF1	ENSG00000106459	432	0.860291	0.0578652	0.0542564	0.00362545	0.0239618	0	NA	blood	sQTL	pvalue	0.99697	1
chr1:11853206_12099345	CLCN6	chr1	11853206	12099345	rs198398	chr1:11883342	1.189	FBXO44	ENSG00000132879	774	0.624914	0.269046	0.0574035	0.0246902	0.0239457	0	NA	blood	sQTL	pvalue	3.59579e-05	7
chr1:25270572_25305783	RUNX3	chr1	25270572	25305783	rs6672420	chr1:25291010	0.9316	SYF2	ENSG00000117614	108	0.462799	0.506883	0.0030549	0.00332195	0.0239407	0	NA	blood	sQTL	pvalue	0.0379271	5
chr1:212844162_213056427	BATF3	chr1	212844162	213056427	rs9308424	chr1:212877776	0.9128	FLVCR1	ENSG00000162769	768	0.0060296	0.00645848	0.465255	0.498325	0.0239325	1	0.86849	spleen	eQTL	pvalue	0.000373086	4
chr17:37471330_38219005	IKZF3	chr17	37471330	38219005	rs9909593	chr17:37970149	0.9311		ENSG00000273576	1263	0.321162	0.528304	0.0478834	0.0787434	0.0239072	-1	0.458432	blood	eQTL	pvalue	NA	NA
chr1:6333701_6562784	ESPN	chr1	6333701	6562784	rs2986736	chr1:6512547	0.8994	THAP3	ENSG00000041988	566	0.598444	0.3323	0.0291743	0.0161759	0.0239059	0	NA	blood	sQTL	pvalue	0.00148422	8
chr21:34666160_35187100	IFNGR2	chr21	34666160	35187100	rs9808753	chr21:34787312	1.0846	MRPS6	ENSG00000243927	732	0.63004	0.298697	0.0321468	0.0152166	0.0238989	0	NA	blood	sQTL	pvalue	0.136244	9
chr21:34666160_35187100	IFNGR2	chr21	34666160	35187100	rs9808753	chr21:34787312	1.0846	SLC5A3	ENSG00000198743	732	0.63004	0.298697	0.0321468	0.0152166	0.0238989	0	NA	blood	sQTL	pvalue	0.849465	2
chr6:143752226_144043778	PHACTR2	chr6	143752226	144043778	rs6911131	chr6:143865221	0.864	VDAC1P8	ENSG00000229036	725	0.610801	0.26787	0.0677486	0.0296876	0.023893	-1	0.292414	spleen	eQTL	pvalue	NA	NA
chr2:65536082_65713102	SPRED2	chr2	65536082	65713102	rs13385171	chr2:65661843	1.0724	LGALSL	ENSG00000119862	355	0.512807	0.440241	0.0124257	0.0106435	0.0238823	0	NA	blood	sQTL	pvalue	0.670765	6
chr22:37251477_37323988	CSF2RB	chr22	37251477	37323988	rs5756405	chr22:37310954	1.0706	NCF4-AS1	ENSG00000183822	223	0.41166	0.546337	0.00780139	0.0103298	0.0238717	1	0.757848	blood	eQTL	pvalue	NA	NA
chr1:154829845_155348199	ZBTB7B	chr1	154829845	155348199	rs112344141	chr1:154983036	0.9023	MTX1	ENSG00000173171	607	0.323314	0.00584297	0.635518	0.0114613	0.0238638	0	NA	blood	sQTL	pvalue	0.198221	4
chr17:37471330_38219005	IKZF3	chr17	37471330	38219005	rs9909593	chr17:37970149	0.9311	LASP1	ENSG00000002834	823	0.550342	0.36488	0.036646	0.0242726	0.0238592	0	NA	blood	sQTL	pvalue	0.866739	2
chr12:94644704_94880742	PLXNC1	chr12	94644704	94880742	rs61708525	chr12:94661453	1.0832	MRPL42	ENSG00000198015	380	0.613153	0.333203	0.0193141	0.0104719	0.0238588	-1	0.539474	spleen	eQTL	pvalue	0.0278816	7
chr1:6333701_6562784	ESPN	chr1	6333701	6562784	rs2986736	chr1:6512547	0.8994	PHF13	ENSG00000116273	566	0.607354	0.325927	0.0279097	0.0149535	0.0238558	0	NA	spleen	sQTL	pvalue	0.931111	1
chr7:128551740_128735438	IRF5	chr7	128551740	128735438	rs4728142	chr7:128573967	0.9406	ATP6V1F	ENSG00000128524	416	0.804439	0.0535945	0.110763	0.00735559	0.0238472	-1	0.288462	spleen	eQTL	pvalue	0.563003	9
chr17:45312813_45874509	NPEPPS	chr17	45312813	45874509	rs11079784	chr17:45702280	1.1131	CBX1	ENSG00000108468	1160	1.63606e-07	0.0735506	2.00781e-06	0.90261	0.0238377	-1	0.206034	blood	eQTL	pvalue	0.949843	1
chr1:25270572_25305783	RUNX3	chr1	25270572	25305783	rs6672420	chr1:25291010	0.9316	NIPAL3	ENSG00000001461	108	0.462909	0.507003	0.00299497	0.00325642	0.023836	1	0.259259	blood	eQTL	pvalue	0.000454712	5
chr11:95336816_95593575	FAM76B	chr11	95336816	95593575	rs56095240	chr11:95421830	0.8885	JRKL	ENSG00000183340	627	0.678543	0.236708	0.0451781	0.0157364	0.0238353	1	0.350877	spleen	eQTL	pvalue	0.000583511	5
chr1:6333701_6562784	ESPN	chr1	6333701	6562784	rs2986736	chr1:6512547	0.8994	RPL22	ENSG00000116251	566	0.606465	0.32545	0.0288164	0.0154401	0.023828	0	NA	spleen	sQTL	pvalue	0.348492	6
chr17:37471330_38219005	IKZF3	chr17	37471330	38219005	rs9909593	chr17:37970149	0.9311	RPL19	ENSG00000108298	1263	0.333558	0.548697	0.0355175	0.0584017	0.023826	1	0.284244	blood	eQTL	pvalue	0.974448	1
chr11:63849101_64220132	PRDX5	chr11	63849101	64220132	rs11231749	chr11:64095178	1.0758	MIR194-2HG	ENSG00000229719	591	0.472129	0.461482	0.021536	0.0210266	0.0238259	1	0.573604	blood	eQTL	pvalue	NA	NA
chr2:65536082_65713102	SPRED2	chr2	65536082	65713102	rs13385171	chr2:65661843	1.0724		ENSG00000237217	345	0.517635	0.438077	0.0110965	0.00936721	0.023824	-1	0.26087	blood	eQTL	pvalue	NA	NA
chr22:37250026_37277844	NCF4	chr22	37250026	37277844	rs760517	chr22:37258986	1.0877	ANKRD54	ENSG00000100124	88	0.729186	0.240281	0.00508832	0.0016529	0.0237918	1	0.5	spleen	eQTL	pvalue	0.0153085	5
chr12:94644704_94880742	PLXNC1	chr12	94644704	94880742	rs61708525	chr12:94661453	1.0832	SOCS2	ENSG00000120833	433	0.605803	0.333304	0.0239491	0.0131526	0.0237916	0	NA	spleen	sQTL	pvalue	0.0985304	4
chr2:24688055_25386524	ADCY3	chr2	24688055	25386524	rs11125803	chr2:25052177	0.9271	TP53I3	ENSG00000115129	1230	0.57828	0.310468	0.0569286	0.0305402	0.023783	1	0.469919	spleen	eQTL	pvalue	3.75804e-07	9
chr17:37869878_38507250	NR1D1	chr17	37869878	38507250	rs883871	chr17:38252660	0.9009	TOP2A	ENSG00000131747	1005	0.318034	0.591488	0.0233381	0.0433811	0.0237589	0	NA	blood	sQTL	pvalue	0.996224	2
chr11:65354926_66061233	TSGA10IP	chr11	65354926	66061233	rs531612	chr11:65705432	0.9155		ENSG00000254614	965	0.00127722	0.314298	0.00267403	0.657999	0.0237518	1	0.480829	blood	eQTL	pvalue	NA	10
chr8:144971080_145126375	PLEC	chr8	144971080	145126375	rs3923387	chr8:144986793	1.0732	ZNF250	ENSG00000196150	246	0.46524	0.495273	0.00763882	0.00810819	0.0237401	-1	0.191057	blood	eQTL	pvalue	0.0676199	3
chr17:37869878_38507250	NR1D1	chr17	37869878	38507250	rs883871	chr17:38252660	0.9009		ENSG00000278918	1005	0.292115	0.543283	0.0492647	0.0916	0.0237379	1	0.571144	blood	eQTL	pvalue	NA	NA
chr16:11031156_11498745	RMI2	chr16	11031156	11498745	rs34947566	chr16:11412926	1.1412	RSL1D1	ENSG00000171490	1334	3.82354e-19	0.481917	3.92234e-19	0.494347	0.0237358	-1	0.404798	blood	eQTL	pvalue	0.000364294	6
chr17:37471330_38219005	IKZF3	chr17	37471330	38219005	rs9909593	chr17:37970149	0.9311	PSMD3	ENSG00000108344	1263	0.336645	0.553775	0.0324652	0.0533809	0.0237334	0	NA	blood	sQTL	pvalue	0.999288	1
chr3:121369811_122211421	CD86	chr3	121369811	122211421	rs75937181	chr3:121783015	1.2386	HGD	ENSG00000113924	44	0.593333	0.379827	0.00190872	0.00119815	0.0237333	0	NA	spleen	sQTL	pvalue	6.42452e-05	6
chr10:75154043_75706194	PLAU	chr10	75154043	75706194	rs17741873	chr10:75653800	1.0931	VCL	ENSG00000035403	558	0.491927	0.435665	0.0258327	0.0228544	0.0237206	0	NA	blood	sQTL	pvalue	0.99487	2
chr17:37869878_38507250	NR1D1	chr17	37869878	38507250	rs883871	chr17:38252660	0.9009	LASP1	ENSG00000002834	223	0.578336	0.376306	0.0131319	0.00852084	0.0237047	0	NA	blood	sQTL	pvalue	0.866739	2
chr2:191907655_192030391	STAT4	chr2	191907655	192030391	rs6738544	chr2:191989356	1.0684		ENSG00000284052	189	0.603138	0.358729	0.00908167	0.00537783	0.0236732	-1	0.719577	spleen	eQTL	pvalue	NA	NA
chr12:6488450_6553604	LTBR	chr12	6488450	6553604	rs2364485	chr12:6514963	0.9041	TPI1	ENSG00000111669	158	0.638846	0.323623	0.00922128	0.0046476	0.0236626	1	0.468354	spleen	eQTL	pvalue	0.581367	4
chr9:100551768_100895720	TRIM14	chr9	100551768	100895720	rs7855251	chr9:100868189	1.1164	MFSD14C	ENSG00000196312	389	0.724737	0.223837	0.0212306	0.00653348	0.0236618	0	NA	blood	sQTL	pvalue	NA	8
chr19:4353219_4519732	HDGFL2	chr19	4353219	4519732	rs12971909	chr19:4466466	0.9175	SH3GL1	ENSG00000141985	434	0.435513	0.514012	0.0123118	0.0145072	0.023656	0	NA	blood	sQTL	pvalue	0.0586368	4
chr5:55426583_55567087	ANKRD55	chr5	55426583	55567087	rs7731626	chr5:55444683	1.0974	DHX29	ENSG00000067248	345	0.574115	0.375077	0.0164402	0.0107169	0.0236512	0	NA	blood	sQTL	pvalue	0.00352732	3
chr12:6488450_6553604	LTBR	chr12	6488450	6553604	rs2364485	chr12:6514963	0.9041	EMG1	ENSG00000126749	158	0.639751	0.324081	0.00833238	0.00419733	0.0236375	-1	0.348101	spleen	eQTL	pvalue	0.0106039	7
chr21:34666160_35187100	IFNGR2	chr21	34666160	35187100	rs9808753	chr21:34787312	1.0846	IL10RB	ENSG00000243646	732	0.612806	0.290527	0.0495601	0.0234724	0.0236341	-1	0.653005	blood	eQTL	pvalue	0.000334787	7
chr17:73033162_73583027	GRB2	chr17	73033162	73583027	rs9900529	chr17:73335776	1.0994	SMIM5	ENSG00000204323	1210	0.00407954	0.104544	0.0325905	0.835154	0.0236319	1	0.546281	spleen	eQTL	pvalue	NA	10
chr1:11853206_12099345	CLCN6	chr1	11853206	12099345	rs198398	chr1:11883342	1.189	NPPA	ENSG00000175206	774	0.630746	0.273385	0.0504139	0.0218273	0.0236287	0	NA	spleen	sQTL	pvalue	0.0169316	9
chr21:34666160_35187100	IFNGR2	chr21	34666160	35187100	rs9808753	chr21:34787312	1.0846	IFNAR1	ENSG00000142166	732	0.623955	0.295812	0.0384165	0.0181893	0.0236266	0	NA	blood	sQTL	pvalue	0.00062033	7
chr22:37251477_37323988	CSF2RB	chr22	37251477	37323988	rs5756405	chr22:37310954	1.0706	EIF3D	ENSG00000100353	223	0.41436	0.54992	0.00520951	0.00689022	0.0236203	0	NA	blood	sQTL	pvalue	0.994222	1
chr2:191907655_192030391	STAT4	chr2	191907655	192030391	rs6738544	chr2:191989356	1.0684	STAT1	ENSG00000115415	189	0.60569	0.357379	0.00839097	0.00492736	0.0236126	1	0.719577	blood	eQTL	pvalue	0.999994	1
chr11:63849101_64220132	PRDX5	chr11	63849101	64220132	rs11231749	chr11:64095178	1.0758		ENSG00000256116	591	0.475154	0.464438	0.0186229	0.0181793	0.023606	1	0.490694	blood	eQTL	pvalue	NA	NA
chr1:11853206_12099345	CLCN6	chr1	11853206	12099345	rs198398	chr1:11883342	1.189		ENSG00000226849	774	0.632504	0.272314	0.0500515	0.0215252	0.0236059	-1	0.549096	blood	eQTL	pvalue	NA	NA
chr19:16444965_16814328	EPS15L1	chr19	16444965	16814328	rs58166386	chr19:16559421	1.095	PGLS-DT	ENSG00000269439	318	0.414012	0.537301	0.0109374	0.0141708	0.0235788	-1	0.264151	blood	eQTL	pvalue	NA	NA
chr17:37471330_38219005	IKZF3	chr17	37471330	38219005	rs9909593	chr17:37970149	0.9311		ENSG00000278918	1197	0.340449	0.559648	0.0288872	0.0474627	0.0235538	-1	0.410192	blood	eQTL	pvalue	NA	NA
chr22:37250026_37277844	NCF4	chr22	37250026	37277844	rs760517	chr22:37258986	1.0877	SH3BP1	ENSG00000100092	88	0.732768	0.236419	0.0055138	0.00175542	0.0235434	0	NA	blood	sQTL	pvalue	0.152683	3
chr6:16604573_16704067	ATXN1	chr6	16604573	16704067	rs719316	chr6:16672760	1.0674	MYLIP	ENSG00000007944	311	0.757316	0.187235	0.0256009	0.00630587	0.0235421	0	NA	blood	sQTL	pvalue	0.0202269	3
chr1:101212872_101621089	EXTL2	chr1	101212872	101621089	rs74449127	chr1:101290432	1.2177	RPSAP19	ENSG00000183298	535	5.27875e-10	0.648057	2.67519e-10	0.328402	0.0235416	-1	0.381308	blood	eQTL	pvalue	NA	NA
chr1:11853206_12099345	CLCN6	chr1	11853206	12099345	rs198398	chr1:11883342	1.189	EXOSC10	ENSG00000171824	774	0.644347	0.277413	0.0382575	0.0164476	0.0235352	0	NA	blood	sQTL	pvalue	1.65795e-07	4
chr19:10258259_10897760	TYK2	chr19	10258259	10897760	rs34536443	chr19:10463118	1.3037	ACP5	ENSG00000102575	411	0.784749	0.156835	0.0291035	0.00579295	0.0235192	-1	0.187348	blood	eQTL	pvalue	0.123568	4
chr10:75154043_75706194	PLAU	chr10	75154043	75706194	rs17741873	chr10:75653800	1.0931	NUDT13	ENSG00000166321	558	2.49613e-06	2.14671e-06	0.524997	0.451482	0.0235163	1	0.818996	spleen	eQTL	pvalue	5.72854e-07	8
chr21:39835031_39945134	ERG	chr21	39835031	39945134	rs2836438	chr21:39864727	0.9053		ENSG00000237609	286	0.479478	0.47267	0.0122729	0.0120751	0.0235045	-1	0.737762	blood	eQTL	pvalue	NA	NA
chr7:2392233_2478020	CHST12	chr7	2392233	2478020	rs55858457	chr7:2443302	0.8931	CHST12	ENSG00000136213	157	0.00139708	0.273975	0.00355726	0.697574	0.0234964	1	0.43949	spleen	eQTL	pvalue	0.000240663	8
chr10:75154043_75706194	PLAU	chr10	75154043	75706194	rs17741873	chr10:75653800	1.0931		ENSG00000279689	558	0.496788	0.43997	0.0210931	0.0186571	0.0234916	-1	0.179211	blood	eQTL	pvalue	NA	NA
chr1:24053465_24253752	CNR2	chr1	24053465	24253752	rs112741635	chr1:24207504	0.8105	HNRNPR	ENSG00000125944	289	0.504264	0.452678	0.0103233	0.0092437	0.0234916	-1	0.131488	blood	eQTL	pvalue	0.999079	1
chr12:6488450_6553604	LTBR	chr12	6488450	6553604	rs2364485	chr12:6514963	0.9041	DSTNP2	ENSG00000248593	158	0.63958	0.323995	0.00860175	0.00433394	0.0234891	1	0.386076	spleen	eQTL	pvalue	NA	NA
chr4:40261293_40365013	CHRNA9	chr4	40261293	40365013	rs13136820	chr4:40307564	1.0886	PDS5A	ENSG00000121892	316	0.482897	0.476208	0.00877834	0.00863325	0.0234836	-1	0.436709	blood	eQTL	pvalue	0.999853	1
chr12:6488450_6553604	LTBR	chr12	6488450	6553604	rs2364485	chr12:6514963	0.9041	RPL13P5	ENSG00000240370	158	0.639892	0.324153	0.00829442	0.00417826	0.0234826	1	0.613924	spleen	eQTL	pvalue	NA	NA
chr12:6488450_6553604	LTBR	chr12	6488450	6553604	rs2364485	chr12:6514963	0.9041	CD9	ENSG00000010278	158	0.63434	0.32134	0.0138474	0.00699126	0.0234807	0	NA	spleen	sQTL	pvalue	0.147689	5
chr17:57475896_58223430	VMP1	chr17	57475896	58223430	rs2150879	chr17:57859210	1.1091	NA	ENSG00000181013	247	0.66832	0.281902	0.0185255	0.00779073	0.0234619	-1	0.425101	spleen	eQTL	pvalue	NA	5
chr10:75154043_75706194	PLAU	chr10	75154043	75706194	rs17741873	chr10:75653800	1.0931	ECD	ENSG00000122882	558	0.497257	0.440385	0.0206432	0.0182588	0.0234561	1	0.577061	blood	eQTL	pvalue	1.14934e-09	6
chr12:6488450_6553604	LTBR	chr12	6488450	6553604	rs2364485	chr12:6514963	0.9041	PHB2	ENSG00000215021	158	0.640212	0.324315	0.00799332	0.00402576	0.0234535	-1	0.487342	spleen	eQTL	pvalue	0.0758354	4
chr11:65354926_66061233	TSGA10IP	chr11	65354926	66061233	rs531612	chr11:65705432	0.9155	ZNRD2-AS1	ENSG00000260233	1096	0.00241275	0.593757	0.00153953	0.378842	0.0234488	-1	0.321168	blood	eQTL	pvalue	NA	NA
chr17:73033162_73583027	GRB2	chr17	73033162	73583027	rs9900529	chr17:73335776	1.0994	ARMC7	ENSG00000125449	1210	0.00509642	0.130603	0.0315825	0.809322	0.0233967	0	NA	spleen	sQTL	pvalue	0.0149469	7
chr21:34666160_35187100	IFNGR2	chr21	34666160	35187100	rs9808753	chr21:34787312	1.0846	SON	ENSG00000159140	732	0.629633	0.291025	0.0382914	0.0176755	0.0233744	-1	0.346995	spleen	eQTL	pvalue	1	1
chr1:11853206_12099345	CLCN6	chr1	11853206	12099345	rs198398	chr1:11883342	1.189	SRM	ENSG00000116649	774	0.635357	0.275383	0.0459951	0.0199123	0.0233522	0	NA	spleen	sQTL	pvalue	0.869848	3
chr12:6488450_6553604	LTBR	chr12	6488450	6553604	rs2364485	chr12:6514963	0.9041	VAMP1	ENSG00000139190	158	0.636394	0.322381	0.0118854	0.00599751	0.0233421	-1	0.443038	spleen	eQTL	pvalue	0.673787	7
chr21:39835031_39945134	ERG	chr21	39835031	39945134	rs2836438	chr21:39864727	0.9053	PSMG1	ENSG00000183527	286	0.484071	0.477198	0.00777152	0.00763786	0.0233224	1	0.538462	blood	eQTL	pvalue	0.0129744	6
chr22:37251477_37323988	CSF2RB	chr22	37251477	37323988	rs5756405	chr22:37310954	1.0706	LGALS1	ENSG00000100097	223	0.413887	0.549293	0.00582181	0.00770316	0.0232942	1	0.408072	blood	eQTL	pvalue	0.0046369	9
chr22:37251477_37323988	CSF2RB	chr22	37251477	37323988	rs5756405	chr22:37310954	1.0706	NOL12	ENSG00000273899	223	0.413037	0.548165	0.00667332	0.00883325	0.0232906	1	0.587444	blood	eQTL	pvalue	0.0905537	NA
chr1:11853206_12099345	CLCN6	chr1	11853206	12099345	rs198398	chr1:11883342	1.189	TNFRSF8	ENSG00000120949	774	0.634208	0.274885	0.0471879	0.0204294	0.0232899	0	NA	spleen	sQTL	pvalue	0.845965	2
chr17:57475896_58223430	VMP1	chr17	57475896	58223430	rs2150879	chr17:57859210	1.1091	SEPTIN4-AS1	ENSG00000264672	217	0.708633	0.251451	0.0122893	0.00433744	0.0232897	0	NA	spleen	sQTL	pvalue	NA	NA
chr3:112415120_113061248	CD200R1	chr3	112415120	113061248	rs138433213	chr3:112693983	1.2904	ATG3	ENSG00000144848	1974	0.628953	0.173624	0.136485	0.0376539	0.0232832	1	0.551672	spleen	eQTL	pvalue	0.978992	4
chr2:65536082_65713102	SPRED2	chr2	65536082	65713102	rs13385171	chr2:65661843	1.0724	VDAC2P5	ENSG00000172974	422	0.506779	0.439372	0.0163849	0.0141822	0.0232814	-1	0.466825	blood	eQTL	pvalue	NA	NA
chr4:40261293_40365013	CHRNA9	chr4	40261293	40365013	rs13136820	chr4:40307564	1.0886	RHOH	ENSG00000168421	316	0.482316	0.475634	0.00946584	0.00931143	0.0232728	0	NA	blood	sQTL	pvalue	0.123279	6
chr3:32910542_33078540	TRIM71	chr3	32910542	33078540	rs11919880	chr3:32962051	1.0732	DYNC1LI1	ENSG00000144635	328	0.475595	0.462518	0.0195972	0.0190352	0.0232544	1	0.246951	blood	eQTL	pvalue	0.977919	2
chr11:63849101_64220132	PRDX5	chr11	63849101	64220132	rs11231749	chr11:64095178	1.0758	FKBP2	ENSG00000173486	591	0.463201	0.452755	0.0307636	0.0300466	0.0232336	1	0.620981	blood	eQTL	pvalue	0.30716	7
chr12:94644704_94880742	PLXNC1	chr12	94644704	94880742	rs61708525	chr12:94661453	1.0832	RBMS2P1	ENSG00000213250	433	0.608072	0.334552	0.022044	0.012105	0.0232275	-1	0.489607	spleen	eQTL	pvalue	NA	NA
chr6:16604573_16704067	ATXN1	chr6	16604573	16704067	rs719316	chr6:16672760	1.0674		ENSG00000282024	311	0.762278	0.186796	0.0222702	0.00543409	0.0232225	-1	0.434084	spleen	eQTL	pvalue	NA	NA
chr2:24688055_25386524	ADCY3	chr2	24688055	25386524	rs11125803	chr2:25052177	0.9271	RPS2P15	ENSG00000235440	120	0.676883	0.281244	0.013193	0.00545845	0.0232211	-1	0.3	spleen	eQTL	pvalue	NA	NA
chr12:6488450_6553604	LTBR	chr12	6488450	6553604	rs2364485	chr12:6514963	0.9041	CD4	ENSG00000010610	158	0.639605	0.324007	0.00877178	0.00442036	0.0231956	-1	0.493671	spleen	eQTL	pvalue	0.00150689	4
chr6:143752226_144043778	PHACTR2	chr6	143752226	144043778	rs6911131	chr6:143865221	0.864	HIVEP2	ENSG00000010818	725	0.639044	0.280256	0.0399984	0.0175183	0.0231829	-1	0.528276	spleen	eQTL	pvalue	1	1
chr11:118000454_118904452	PHLDB1	chr11	118000454	118904452	rs34026809	chr11:118480695	0.8643	ATP5MG	ENSG00000167283	1729	2.97903e-05	0.386681	4.54609e-05	0.590065	0.0231794	1	0.703297	blood	eQTL	pvalue	NA	9
chr17:37471330_38219005	IKZF3	chr17	37471330	38219005	rs9909593	chr17:37970149	0.9311	RARA-AS1	ENSG00000265666	1216	0.330603	0.543571	0.0388294	0.0638193	0.0231776	-1	0.613487	blood	eQTL	pvalue	NA	NA
chr21:39835031_39945134	ERG	chr21	39835031	39945134	rs2836438	chr21:39864727	0.9053	BRWD1-AS2	ENSG00000255568	286	0.482462	0.475611	0.00945836	0.00930089	0.0231677	-1	0.426573	blood	eQTL	pvalue	NA	NA
chr12:6488450_6553604	LTBR	chr12	6488450	6553604	rs2364485	chr12:6514963	0.9041	SCNN1A	ENSG00000111319	158	0.640285	0.324352	0.00811656	0.00408848	0.0231586	-1	0.512658	spleen	eQTL	pvalue	9.40051e-06	6
chr11:63849101_64220132	PRDX5	chr11	63849101	64220132	rs11231749	chr11:64095178	1.0758	CDC42EP2	ENSG00000149798	223	0.597756	0.362457	0.0103797	0.00627075	0.0231369	1	0.390135	spleen	eQTL	pvalue	0.150921	10
chr2:24688055_25386524	ADCY3	chr2	24688055	25386524	rs11125803	chr2:25052177	0.9271	KIF3C	ENSG00000084731	336	0.634494	0.318181	0.0161255	0.00806336	0.0231364	0	NA	blood	sQTL	pvalue	0.909864	2
chr14:69165341_69314956	ZFP36L1	chr14	69165341	69314956	rs12434551	chr14:69253364	1.1095	ZFP36L1	ENSG00000185650	443	3.85507e-05	0.460209	4.32747e-05	0.516579	0.0231302	1	0.679458	blood	eQTL	pvalue	0.506698	4
chr12:6488450_6553604	LTBR	chr12	6488450	6553604	rs2364485	chr12:6514963	0.9041	ATN1	ENSG00000111676	158	0.636914	0.330611	0.00617232	0.00318082	0.0231221	0	NA	blood	sQTL	pvalue	0.998533	1
chr1:212844162_213056427	BATF3	chr1	212844162	213056427	rs9308424	chr1:212877776	0.9128	NENF	ENSG00000117691	768	0.444266	0.471203	0.0298178	0.0316026	0.0231109	1	0.479167	blood	eQTL	pvalue	0.002991	8
chr12:6488450_6553604	LTBR	chr12	6488450	6553604	rs2364485	chr12:6514963	0.9041	SPSB2	ENSG00000111671	158	0.637502	0.322942	0.0109329	0.00551524	0.0231079	0	NA	spleen	sQTL	pvalue	0.125059	6
chr1:2407781_2779397	PRXL2B	chr1	2407781	2779397	rs6670198	chr1:2520527	0.865	ATAD3A	ENSG00000197785	67	0.795046	0.172542	0.00767515	0.00164258	0.0230945	0	NA	spleen	sQTL	pvalue	0.0401306	5
chr11:63849101_64220132	PRDX5	chr11	63849101	64220132	rs11231749	chr11:64095178	1.0758	NAALADL1	ENSG00000168060	591	0.476482	0.465737	0.0175561	0.0171371	0.0230884	1	0.436548	blood	eQTL	pvalue	3.83011e-12	7
chr17:37869878_38507250	NR1D1	chr17	37869878	38507250	rs883871	chr17:38252660	0.9009	TCAP	ENSG00000173991	1005	0.32058	0.596223	0.0210288	0.0390869	0.0230819	-1	0.585075	blood	eQTL	pvalue	0.075771	6
chr1:101213532_101663312	SLC30A7	chr1	101213532	101663312	rs11578655	chr1:101412902	0.8673	RPSAP19	ENSG00000183298	658	5.17044e-10	0.63476	2.78743e-10	0.342182	0.0230586	-1	0.401216	blood	eQTL	pvalue	NA	NA
chr22:37250026_37277844	NCF4	chr22	37250026	37277844	rs760517	chr22:37258986	1.0877	MYH9	ENSG00000100345	88	0.729125	0.24026	0.00570179	0.00185579	0.0230573	0	NA	spleen	sQTL	pvalue	1	1
chr5:176525029_176837504	RGS14	chr5	176525029	176837504	rs67111717	chr5:176790162	1.1003	FGFR4	ENSG00000160867	515	0.001498	0.0333053	0.0405526	0.90159	0.0230544	1	0.425243	blood	eQTL	pvalue	1.30017e-06	5
chr12:94644704_94880742	PLXNC1	chr12	94644704	94880742	rs61708525	chr12:94661453	1.0832	NDUFA12	ENSG00000184752	433	0.615856	0.325349	0.0234126	0.0123455	0.0230374	0	NA	blood	sQTL	pvalue	0.00201599	9
chr2:24688055_25386524	ADCY3	chr2	24688055	25386524	rs11125803	chr2:25052177	0.9271	MFSD2B	ENSG00000205639	1102	0.614812	0.273842	0.0611128	0.027197	0.0230368	-1	0.54265	blood	eQTL	pvalue	1.76078e-07	7
chr21:39835031_39945134	ERG	chr21	39835031	39945134	rs2836438	chr21:39864727	0.9053	BRWD1	ENSG00000185658	286	0.482852	0.475996	0.0091434	0.00899056	0.0230182	0	NA	blood	sQTL	pvalue	0.999999	1
chr17:57475896_58223430	VMP1	chr17	57475896	58223430	rs2150879	chr17:57859210	1.1091	HSF5	ENSG00000176160	160	0.735839	0.228598	0.00959764	0.00295863	0.023007	-1	0.4375	spleen	eQTL	pvalue	0.74154	2
chr17:37869878_38507250	NR1D1	chr17	37869878	38507250	rs883871	chr17:38252660	0.9009	IGFBP4	ENSG00000141753	1005	0.319174	0.593609	0.0224617	0.041752	0.0230028	1	0.529353	blood	eQTL	pvalue	0.236669	6
chr1:160698276_160925186	SLAMF7	chr1	160698276	160925186	rs983494	chr1:160703965	1.1061	DUSP12	ENSG00000081721	457	0.527146	0.41882	0.0173077	0.013728	0.0229984	0	NA	blood	sQTL	pvalue	0.00353534	5
chr17:37869878_38507250	NR1D1	chr17	37869878	38507250	rs883871	chr17:38252660	0.9009		ENSG00000266208	1005	0.313633	0.583304	0.0280063	0.0520639	0.022993	1	0.41592	blood	eQTL	pvalue	NA	8
chr3:121369811_122211421	CD86	chr3	121369811	122211421	rs75937181	chr3:121783015	1.2386	HGD	ENSG00000113924	44	0.593055	0.379648	0.00263881	0.00166626	0.0229916	1	0.545455	spleen	eQTL	pvalue	6.42452e-05	6
chr1:11853206_12099345	CLCN6	chr1	11853206	12099345	rs198398	chr1:11883342	1.189	TARDBP	ENSG00000120948	720	0.646279	0.276652	0.0379082	0.0162044	0.0229565	1	0.586111	blood	eQTL	pvalue	0.980708	2
chr2:24688055_25386524	ADCY3	chr2	24688055	25386524	rs11125803	chr2:25052177	0.9271	PTRHD1	ENSG00000184924	1382	0.0624092	0.0574461	0.44636	0.41084	0.0229447	1	0.69754	blood	eQTL	pvalue	9.18017e-06	10
chr4:40261293_40365013	CHRNA9	chr4	40261293	40365013	rs13136820	chr4:40307564	1.0886		ENSG00000260296	316	0.482498	0.475814	0.00946719	0.00931313	0.0229082	-1	0.721519	blood	eQTL	pvalue	NA	NA
chr8:144971080_145126375	PLEC	chr8	144971080	145126375	rs3923387	chr8:144986793	1.0732	GPAA1	ENSG00000197858	262	0.32917	0.357311	0.139369	0.151261	0.02289	-1	0.70229	blood	eQTL	pvalue	2.89309e-07	6
chr12:6488450_6553604	LTBR	chr12	6488450	6553604	rs2364485	chr12:6514963	0.9041	CLSTN3	ENSG00000139182	158	0.636901	0.330604	0.00634629	0.00327137	0.0228777	1	0.455696	blood	eQTL	pvalue	0.997858	2
chr12:6488450_6553604	LTBR	chr12	6488450	6553604	rs2364485	chr12:6514963	0.9041	PIANP	ENSG00000139200	158	0.638937	0.323669	0.00965062	0.00486588	0.0228772	1	0.651899	spleen	eQTL	pvalue	0.619509	3
chr12:6488450_6553604	LTBR	chr12	6488450	6553604	rs2364485	chr12:6514963	0.9041	SCARNA12	ENSG00000238795	158	0.63675	0.322561	0.0118596	0.00598492	0.0228446	-1	0.455696	spleen	eQTL	pvalue	NA	NA
chr14:103199716_103463149	TRAF3	chr14	103199716	103463149	rs12147246	chr14:103265844	0.9054	PPP1R13B	ENSG00000088808	261	0.734383	0.216318	0.0204598	0.00600375	0.0228357	0	NA	blood	sQTL	pvalue	0.976929	2
chr14:103015542_103459588	TRAF3	chr14	103015542	103459588	rs12588969	chr14:103230758	0.9148	PPP1R13B	ENSG00000088808	248	0.735327	0.216205	0.0198264	0.00580663	0.0228355	0	NA	blood	sQTL	pvalue	0.976929	2
chr17:37471330_38219005	IKZF3	chr17	37471330	38219005	rs9909593	chr17:37970149	0.9311	STAC2	ENSG00000141750	1263	0.343762	0.565482	0.0257024	0.0422571	0.0227966	-1	0.552652	blood	eQTL	pvalue	1.6604e-05	6
chr3:112415120_113061248	CD200R1	chr3	112415120	113061248	rs138433213	chr3:112693983	1.2904	GTPBP8	ENSG00000163607	1974	0.464134	0.128126	0.301688	0.0832592	0.0227925	1	0.529382	spleen	eQTL	pvalue	2.88123e-06	9
chr12:6488450_6553604	LTBR	chr12	6488450	6553604	rs2364485	chr12:6514963	0.9041	C1R	ENSG00000159403	158	0.640968	0.324698	0.00767985	0.00386763	0.0227869	0	NA	spleen	sQTL	pvalue	NA	2
chr17:73033162_73583027	GRB2	chr17	73033162	73583027	rs9900529	chr17:73335776	1.0994	GGA3	ENSG00000125447	1210	1.28362e-07	3.28104e-06	0.0367925	0.940427	0.0227773	1	0.66281	blood	eQTL	pvalue	0.505244	4
chr13:50638834_51060809	KCNRG	chr13	50638834	51060809	rs9591325	chr13:50811220	1.2366	INTS6	ENSG00000102786	87	0.777366	0.189248	0.00855881	0.00206086	0.0227662	1	0.528736	blood	eQTL	pvalue	0.999997	1
chr8:144971080_145126375	PLEC	chr8	144971080	145126375	rs3923387	chr8:144986793	1.0732	TONSL	ENSG00000160949	262	0.460895	0.500298	0.00770369	0.00833954	0.0227629	-1	0.80916	blood	eQTL	pvalue	6.06325e-05	4
chr17:37869878_38507250	NR1D1	chr17	37869878	38507250	rs883871	chr17:38252660	0.9009	CDC6	ENSG00000094804	1005	0.318388	0.592147	0.0233382	0.0433822	0.0227446	-1	0.530348	blood	eQTL	pvalue	1.81284e-06	6
chr2:136827560_137097094	CXCR4	chr2	136827560	137097094	rs10191360	chr2:136884679	1.1016	R3HDM1	ENSG00000048991	504	0.65227	0.28506	0.0278047	0.0121287	0.0227362	1	0.605159	spleen	eQTL	pvalue	0.00602514	2
chr21:34666160_35187100	IFNGR2	chr21	34666160	35187100	rs9808753	chr21:34787312	1.0846	SYNJ1	ENSG00000159082	645	0.634419	0.291864	0.0349331	0.0160482	0.022736	0	NA	spleen	sQTL	pvalue	0.214295	2
chr11:63849101_64220132	PRDX5	chr11	63849101	64220132	rs11231749	chr11:64095178	1.0758	EHD1	ENSG00000110047	591	0.474295	0.463599	0.0199215	0.0194495	0.0227358	1	0.37225	blood	eQTL	pvalue	0.894832	2
chr1:11853206_12099345	CLCN6	chr1	11853206	12099345	rs198398	chr1:11883342	1.189	MIIP	ENSG00000116691	774	0.632266	0.272212	0.0509015	0.021892	0.0227284	0	NA	blood	sQTL	pvalue	1.96192e-15	9
chr1:212844162_213056427	BATF3	chr1	212844162	213056427	rs9308424	chr1:212877776	0.9128	LINC02608	ENSG00000226251	768	0.440326	0.467023	0.033944	0.0359793	0.0227276	-1	0.231771	blood	eQTL	pvalue	NA	NA
chr17:37869878_38507250	NR1D1	chr17	37869878	38507250	rs883871	chr17:38252660	0.9009	MED1	ENSG00000125686	1005	0.319567	0.59434	0.0221658	0.0412018	0.022725	-1	0.533333	blood	eQTL	pvalue	0.999991	1
chr1:11853206_12099345	CLCN6	chr1	11853206	12099345	rs198398	chr1:11883342	1.189	C1orf127	ENSG00000175262	641	0.650312	0.274948	0.0365818	0.0154439	0.0227142	-1	0.396256	spleen	eQTL	pvalue	1.33455e-05	6
chr3:121369811_122211421	CD86	chr3	121369811	122211421	rs75937181	chr3:121783015	1.2386	WDR5B-DT	ENSG00000272758	1903	1.71575e-08	0.154343	9.1485e-08	0.822946	0.0227108	1	0.684708	spleen	eQTL	pvalue	NA	NA
chr21:34666160_35187100	IFNGR2	chr21	34666160	35187100	rs9808753	chr21:34787312	1.0846	ATP5PO	ENSG00000241837	732	0.627574	0.290074	0.0408088	0.0188397	0.0227039	-1	0.530055	spleen	eQTL	pvalue	NA	5
chr3:121334409_121729409	IQCB1	chr3	121334409	121729409	rs2331964	chr3:121542898	1.1042	HGD	ENSG00000113924	127	0.498749	0.470744	0.00402783	0.00377897	0.0227005	-1	0.622047	blood	eQTL	pvalue	6.42452e-05	6
chr17:37471330_38219005	IKZF3	chr17	37471330	38219005	rs9909593	chr17:37970149	0.9311	THRA	ENSG00000126351	1263	0.319509	0.525587	0.0499922	0.0822135	0.0226983	0	NA	blood	sQTL	pvalue	0.167007	3
chr12:6488450_6553604	LTBR	chr12	6488450	6553604	rs2364485	chr12:6514963	0.9041	PTMS	ENSG00000159335	158	0.640399	0.324409	0.00830927	0.00418657	0.022696	1	0.696203	spleen	eQTL	pvalue	0.778968	6
chr13:50699049_51121893	DLEU7	chr13	50699049	51121893	rs9568402	chr13:50961957	0.911	INTS6	ENSG00000102786	261	0.763118	0.189978	0.0194054	0.00480828	0.0226901	1	0.48659	blood	eQTL	pvalue	0.999997	1
chr12:6488450_6553604	LTBR	chr12	6488450	6553604	rs2364485	chr12:6514963	0.9041	LPCAT3	ENSG00000111684	158	0.637794	0.32309	0.0109234	0.00551084	0.0226812	1	0.379747	spleen	eQTL	pvalue	0.980679	1
chr12:6488450_6553604	LTBR	chr12	6488450	6553604	rs2364485	chr12:6514963	0.9041	C12orf57	ENSG00000111678	158	0.633792	0.32899	0.00958718	0.00495386	0.0226775	-1	0.506329	blood	eQTL	pvalue	0.0603361	10
chr1:24053465_24253752	CNR2	chr1	24053465	24253752	rs112741635	chr1:24207504	0.8105	RCAN3	ENSG00000117602	289	0.506842	0.454992	0.00817345	0.00731463	0.0226772	-1	0.508651	blood	eQTL	pvalue	0.00320642	8
chr6:143752226_144043778	PHACTR2	chr6	143752226	144043778	rs6911131	chr6:143865221	0.864	LTV1	ENSG00000135521	725	0.641665	0.284887	0.0351776	0.0155955	0.0226753	1	0.558621	blood	eQTL	pvalue	2.05085e-05	5
chr17:37869878_38507250	NR1D1	chr17	37869878	38507250	rs883871	chr17:38252660	0.9009	CSF3	ENSG00000108342	1005	0.319167	0.593595	0.0225865	0.0419843	0.0226676	1	0.612935	blood	eQTL	pvalue	0.480556	4
chr2:191907655_192030391	STAT4	chr2	191907655	192030391	rs6738544	chr2:191989356	1.0684	INPP1	ENSG00000151689	189	0.607229	0.358287	0.00745236	0.0043745	0.022657	0	NA	blood	sQTL	pvalue	0.000237352	8
chr5:55426583_55567087	ANKRD55	chr5	55426583	55567087	rs7731626	chr5:55444683	1.0974		ENSG00000234553	345	0.572799	0.377966	0.0160344	0.0105578	0.0226432	0	NA	spleen	sQTL	pvalue	NA	NA
chr5:55426583_55567087	ANKRD55	chr5	55426583	55567087	rs7731626	chr5:55444683	1.0974	C5orf67	ENSG00000225940	345	0.572799	0.377966	0.0160344	0.0105578	0.0226432	0	NA	spleen	sQTL	pvalue	NA	8
chr10:75154043_75706194	PLAU	chr10	75154043	75706194	rs17741873	chr10:75653800	1.0931		ENSG00000272791	558	0.499137	0.442051	0.0191938	0.016976	0.0226424	1	0.83871	blood	eQTL	pvalue	NA	NA
chr3:112415120_113061248	CD200R1	chr3	112415120	113061248	rs138433213	chr3:112693983	1.2904	USF3	ENSG00000176542	1973	0.6314	0.174239	0.1346	0.0371209	0.0226414	-1	0.437912	spleen	eQTL	pvalue	NA	1
chr1:24053465_24253752	CNR2	chr1	24053465	24253752	rs112741635	chr1:24207504	0.8105	PITHD1	ENSG00000057757	289	0.490715	0.440515	0.0243273	0.021816	0.0226265	-1	0.49827	blood	eQTL	pvalue	0.102417	6
chr3:121369811_122211421	CD86	chr3	121369811	122211421	rs75937181	chr3:121783015	1.2386	PARP9	ENSG00000138496	1903	4.60687e-08	0.414419	6.25834e-08	0.562957	0.0226236	1	0.455596	spleen	eQTL	pvalue	5.14044e-06	5
chr17:37869878_38507250	NR1D1	chr17	37869878	38507250	rs883871	chr17:38252660	0.9009		ENSG00000266088	1005	0.3196	0.5944	0.0221718	0.0412131	0.0226149	-1	0.575124	blood	eQTL	pvalue	NA	NA
chr12:6488450_6553604	LTBR	chr12	6488450	6553604	rs2364485	chr12:6514963	0.9041		ENSG00000276718	158	0.63961	0.32401	0.00915887	0.00461704	0.0226043	-1	0.474684	spleen	eQTL	pvalue	NA	NA
chr1:24053465_24253752	CNR2	chr1	24053465	24253752	rs112741635	chr1:24207504	0.8105	FUCA1	ENSG00000179163	289	0.504936	0.453281	0.0101401	0.00908021	0.0225624	0	NA	blood	sQTL	pvalue	3.39058e-08	6
chr19:10744807_11274530	SMARCA4	chr19	10744807	11274530	rs12609500	chr19:11173928	1.0997	COL5A3	ENSG00000080573	611	0.504034	0.429608	0.0236657	0.0201487	0.0225432	1	0.391162	blood	eQTL	pvalue	7.11903e-07	4
chr22:37251477_37323988	CSF2RB	chr22	37251477	37323988	rs5756405	chr22:37310954	1.0706	CARD10	ENSG00000100065	223	0.413467	0.548736	0.00656452	0.0086896	0.0225429	-1	0.587444	blood	eQTL	pvalue	0.10892	3
chr21:34666160_35187100	IFNGR2	chr21	34666160	35187100	rs9808753	chr21:34787312	1.0846		ENSG00000214955	732	0.615882	0.284669	0.0526138	0.0242963	0.0225383	-1	0.688525	spleen	eQTL	pvalue	NA	NA
chr22:37250026_37277844	NCF4	chr22	37250026	37277844	rs760517	chr22:37258986	1.0877	LGALS2	ENSG00000100079	88	0.7294	0.240351	0.00581842	0.00189474	0.0225357	0	NA	spleen	sQTL	pvalue	0.014689	8
chr12:6488450_6553604	LTBR	chr12	6488450	6553604	rs2364485	chr12:6514963	0.9041	CDCA3	ENSG00000111665	158	0.636805	0.330554	0.00667689	0.00344333	0.0225202	-1	0.468354	blood	eQTL	pvalue	0.913578	3
chr1:25270572_25305783	RUNX3	chr1	25270572	25305783	rs6672420	chr1:25291010	0.9316	SDHDP6	ENSG00000224183	108	0.463025	0.50713	0.00350705	0.00381859	0.0225198	-1	0.222222	blood	eQTL	pvalue	NA	NA
chr12:6488450_6553604	LTBR	chr12	6488450	6553604	rs2364485	chr12:6514963	0.9041	CD9	ENSG00000010278	158	0.636622	0.330459	0.00687743	0.00354746	0.0224946	1	0.310127	blood	eQTL	pvalue	0.147689	5
chr12:94644704_94880742	PLXNC1	chr12	94644704	94880742	rs61708525	chr12:94661453	1.0832	NUDT4	ENSG00000173598	245	0.64883	0.309512	0.0129951	0.00617658	0.0224858	-1	0.608163	spleen	eQTL	pvalue	0.164175	3
chr8:144971080_145126375	PLEC	chr8	144971080	145126375	rs3923387	chr8:144986793	1.0732	ZNF696	ENSG00000185730	262	0.459862	0.499177	0.00888159	0.00961844	0.0224614	-1	0.248092	blood	eQTL	pvalue	0.00597972	5
chr2:65536082_65713102	SPRED2	chr2	65536082	65713102	rs13385171	chr2:65661843	1.0724		ENSG00000260101	422	0.494679	0.428881	0.0289426	0.0250704	0.0224278	-1	0.35782	blood	eQTL	pvalue	NA	NA
chr13:99570862_100512004	UBAC2	chr13	99570862	100512004	rs77654077	chr13:100026952	1.7768	FARP1	ENSG00000152767	690	0.654504	0.270951	0.0368754	0.0152432	0.0224271	-1	0.369565	spleen	eQTL	pvalue	0.0452631	3
chr12:6488450_6553604	LTBR	chr12	6488450	6553604	rs2364485	chr12:6514963	0.9041	MLF2	ENSG00000089693	158	0.639608	0.324009	0.00928857	0.00468294	0.0224123	0	NA	spleen	sQTL	pvalue	0.921485	2
chr6:143752226_144043778	PHACTR2	chr6	143752226	144043778	rs6911131	chr6:143865221	0.864		ENSG00000227192	725	0.634232	0.278146	0.0453592	0.0198701	0.0223932	1	0.6	spleen	eQTL	pvalue	NA	NA
chr12:6488450_6553604	LTBR	chr12	6488450	6553604	rs2364485	chr12:6514963	0.9041	CD27	ENSG00000139193	158	0.63741	0.322895	0.0115036	0.00580505	0.0223864	-1	0.379747	spleen	eQTL	pvalue	0.266793	6
chr10:75154043_75706194	PLAU	chr10	75154043	75706194	rs17741873	chr10:75653800	1.0931	C10orf55	ENSG00000222047	558	0.494539	0.437978	0.0239294	0.0211702	0.0223841	-1	0.831541	blood	eQTL	pvalue	0.00506564	10
chr3:32910542_33078540	TRIM71	chr3	32910542	33078540	rs11919880	chr3:32962051	1.0732	CRTAP	ENSG00000170275	328	0.466732	0.4539	0.0289008	0.0280838	0.0223834	1	0.594512	blood	eQTL	pvalue	5.34389e-05	5
chr2:151606958_151726326	RND3	chr2	151606958	151726326	rs962052	chr2:151644203	1.0701	RND3	ENSG00000115963	262	0.858217	0.0890158	0.0275531	0.00283548	0.022379	1	0.549618	blood	eQTL	pvalue	0.940813	2
chr2:191907655_192030391	STAT4	chr2	191907655	192030391	rs6738544	chr2:191989356	1.0684	CAVIN2	ENSG00000168497	189	0.599237	0.356409	0.0138164	0.00819523	0.0223428	-1	0.227513	spleen	eQTL	pvalue	NA	9
chr17:37869878_38507250	NR1D1	chr17	37869878	38507250	rs883871	chr17:38252660	0.9009	LASP1	ENSG00000002834	223	0.58113	0.378571	0.0108897	0.00707162	0.0223379	-1	0.811659	spleen	eQTL	pvalue	0.866739	2
chr1:6333701_6562784	ESPN	chr1	6333701	6562784	rs2986736	chr1:6512547	0.8994	RPL22	ENSG00000116251	566	0.603486	0.3351	0.0251561	0.0139462	0.0223113	0	NA	blood	sQTL	pvalue	0.348492	6
chr1:6333701_6562784	ESPN	chr1	6333701	6562784	rs2986736	chr1:6512547	0.8994	ACOT7	ENSG00000097021	566	0.598768	0.33248	0.0298835	0.0165712	0.0222969	0	NA	blood	sQTL	pvalue	0.381518	3
chr17:37471330_38219005	IKZF3	chr17	37471330	38219005	rs9909593	chr17:37970149	0.9311	WIPF2	ENSG00000171475	1263	0.333843	0.549165	0.0358104	0.058885	0.0222968	1	0.494062	blood	eQTL	pvalue	0.36673	3
chr1:11853206_12099345	CLCN6	chr1	11853206	12099345	rs198398	chr1:11883342	1.189	MIIP	ENSG00000116691	774	0.632514	0.274151	0.0495779	0.0214663	0.0222908	1	0.604651	spleen	eQTL	pvalue	1.96192e-15	9
chr17:37869878_38507250	NR1D1	chr17	37869878	38507250	rs883871	chr17:38252660	0.9009	CWC25	ENSG00000273559	138	0.684906	0.280258	0.00893021	0.00363189	0.0222739	0	NA	blood	sQTL	pvalue	0.00801017	NA
chr10:75154043_75706194	PLAU	chr10	75154043	75706194	rs17741873	chr10:75653800	1.0931	PLAU	ENSG00000122861	558	0.493682	0.437219	0.0248443	0.0219806	0.0222738	-1	0.578853	blood	eQTL	pvalue	0.00055027	5
chr1:11853206_12099345	CLCN6	chr1	11853206	12099345	rs198398	chr1:11883342	1.189	C1orf127	ENSG00000175262	641	0.651641	0.273639	0.0369552	0.015496	0.0222685	-1	0.329173	blood	eQTL	pvalue	1.33455e-05	6
chr11:118000454_118904452	PHLDB1	chr11	118000454	118904452	rs34026809	chr11:118480695	0.8643	RNF214	ENSG00000167257	244	0.849363	0.0870438	0.0375095	0.00382176	0.0222614	0	NA	spleen	sQTL	pvalue	0.830018	2
chr21:34666160_35187100	IFNGR2	chr21	34666160	35187100	rs9808753	chr21:34787312	1.0846	SYNJ1	ENSG00000159082	645	0.636972	0.293038	0.0327079	0.015025	0.0222568	-1	0.4	spleen	eQTL	pvalue	0.214295	2
chr5:55426583_55567087	ANKRD55	chr5	55426583	55567087	rs7731626	chr5:55444683	1.0974	MTREX	ENSG00000039123	345	0.567977	0.371067	0.0234207	0.0152788	0.0222564	0	NA	blood	sQTL	pvalue	NA	2
chr3:112415120_113061248	CD200R1	chr3	112415120	113061248	rs138433213	chr3:112693983	1.2904	CD200R1	ENSG00000163606	1974	0.476101	0.131429	0.290157	0.0800766	0.0222358	1	0.579027	spleen	eQTL	pvalue	7.03843e-09	8
chr17:37869878_38507250	NR1D1	chr17	37869878	38507250	rs883871	chr17:38252660	0.9009		ENSG00000279199	1005	0.321041	0.59708	0.0208719	0.0387958	0.0222109	1	0.402985	blood	eQTL	pvalue	NA	NA
chr3:187462722_187629503	AC072022.2	chr3	187462722	187629503	rs2590438	chr3:187565968	0.946	BCL6	ENSG00000113916	323	0.875484	0.0479901	0.0515182	0.00280179	0.0222063	0	NA	spleen	sQTL	pvalue	0.982525	2
chr11:63849101_64220132	PRDX5	chr11	63849101	64220132	rs11231749	chr11:64095178	1.0758	MEN1	ENSG00000133895	591	0.475107	0.464393	0.0193904	0.0189309	0.022179	0	NA	blood	sQTL	pvalue	0.99919	1
chr17:37869878_38507250	NR1D1	chr17	37869878	38507250	rs883871	chr17:38252660	0.9009	TMEM99	ENSG00000167920	886	0.369019	0.545043	0.0257505	0.0380115	0.0221759	0	NA	blood	sQTL	pvalue	3.15418e-05	NA
chr11:63849101_64220132	PRDX5	chr11	63849101	64220132	rs11231749	chr11:64095178	1.0758	MRPL49	ENSG00000149792	486	0.486206	0.458151	0.0172442	0.016227	0.0221724	-1	0.584362	blood	eQTL	pvalue	0.0423029	9
chr19:10423338_10625953	KEAP1	chr19	10423338	10625953	rs28834106	chr19:10592144	1.1381	ANGPTL6	ENSG00000130812	412	1.53521e-05	0.460634	1.7237e-05	0.517167	0.022166	-1	0.31068	blood	eQTL	pvalue	2.76981e-08	7
chr10:31134557_31530302	ZNF438	chr10	31134557	31530302	rs1087056	chr10:31395761	0.9254	KIF5B	ENSG00000170759	358	0.43767	0.51391	0.0120908	0.0141748	0.0221543	-1	0.374302	blood	eQTL	pvalue	0.761007	2
chr20:48121370_48874826	SLC9A8	chr20	48121370	48874826	rs6020055	chr20:48422095	1.2876	ZNFX1	ENSG00000124201	1567	0.648055	0.0520638	0.257095	0.0206325	0.0221535	0	NA	spleen	sQTL	pvalue	0.999981	1
chr21:34666160_35187100	IFNGR2	chr21	34666160	35187100	rs9808753	chr21:34787312	1.0846	TCP10L	ENSG00000242220	524	0.637984	0.290273	0.0341068	0.0154959	0.0221406	0	NA	spleen	sQTL	pvalue	0.00191361	7
chr8:144971080_145126375	PLEC	chr8	144971080	145126375	rs3923387	chr8:144986793	1.0732	BOP1	ENSG00000261236	262	0.461629	0.501095	0.00726929	0.00786863	0.0221386	1	0.740458	blood	eQTL	pvalue	0.526839	NA
chr3:112415120_113061248	CD200R1	chr3	112415120	113061248	rs138433213	chr3:112693983	1.2904	CD200R1	ENSG00000163606	1974	0.0923824	0.0250579	0.676853	0.183568	0.0221379	1	0.573961	blood	eQTL	pvalue	7.03843e-09	8
chr6:143752226_144043778	PHACTR2	chr6	143752226	144043778	rs6911131	chr6:143865221	0.864		ENSG00000232618	725	0.638324	0.279941	0.0414439	0.0181533	0.0221377	-1	0.542069	spleen	eQTL	pvalue	NA	NA
chr17:37869878_38507250	NR1D1	chr17	37869878	38507250	rs883871	chr17:38252660	0.9009	KRT10	ENSG00000186395	877	0.372207	0.540313	0.0266625	0.0386824	0.0221345	-1	0.234892	blood	eQTL	pvalue	0.0200627	4
chr2:24688055_25386524	ADCY3	chr2	24688055	25386524	rs11125803	chr2:25052177	0.9271	SF3B6	ENSG00000115128	1212	0.566381	0.28529	0.0839384	0.0422583	0.022132	-1	0.419967	blood	eQTL	pvalue	NA	4
chr8:144971080_145126375	PLEC	chr8	144971080	145126375	rs3923387	chr8:144986793	1.0732	SLC52A2	ENSG00000185803	262	0.461822	0.501304	0.00708892	0.00767286	0.0221118	1	0.832061	blood	eQTL	pvalue	0.01196	6
chr12:6488450_6553604	LTBR	chr12	6488450	6553604	rs2364485	chr12:6514963	0.9041	MLF2	ENSG00000089693	158	0.636135	0.32225	0.0129667	0.00654647	0.0221018	1	0.531646	spleen	eQTL	pvalue	0.921485	2
chr9:100551768_100895720	TRIM14	chr9	100551768	100895720	rs7855251	chr9:100868189	1.1164	CTSV	ENSG00000136943	428	0.695833	0.250641	0.023144	0.00831449	0.0220674	-1	0.214953	spleen	eQTL	pvalue	9.73429e-06	8
chr1:6333701_6562784	ESPN	chr1	6333701	6562784	rs2986736	chr1:6512547	0.8994	CAMTA1	ENSG00000171735	566	0.59824	0.332187	0.0305747	0.0169553	0.0220427	1	0.823322	blood	eQTL	pvalue	1	1
chr5:55426583_55567087	ANKRD55	chr5	55426583	55567087	rs7731626	chr5:55444683	1.0974		ENSG00000271828	345	0.572287	0.377628	0.0169155	0.0111398	0.0220293	-1	0.521739	spleen	eQTL	pvalue	NA	NA
chr6:143752226_144043778	PHACTR2	chr6	143752226	144043778	rs6911131	chr6:143865221	0.864	LINC01277	ENSG00000229017	725	0.62598	0.277923	0.0513136	0.0227602	0.0220235	1	0.533793	blood	eQTL	pvalue	NA	NA
chr12:6488450_6553604	LTBR	chr12	6488450	6553604	rs2364485	chr12:6514963	0.9041	USP5	ENSG00000111667	158	0.641366	0.324899	0.00779383	0.00392614	0.0220152	1	0.398734	spleen	eQTL	pvalue	0.99631	2
chr2:191907655_192030391	STAT4	chr2	191907655	192030391	rs6738544	chr2:191989356	1.0684	NAB1	ENSG00000138386	189	0.607847	0.358652	0.00724213	0.00425111	0.0220081	-1	0.349206	blood	eQTL	pvalue	0.848508	4
chr5:35728440_36153781	IL7R	chr5	35728440	36153781	rs10063294	chr5:35877505	0.9057	LMBRD2	ENSG00000164187	887	2.83885e-05	0.298125	6.47333e-05	0.679782	0.0219994	-1	0.51522	blood	eQTL	pvalue	0.0145652	3
chr6:143752226_144043778	PHACTR2	chr6	143752226	144043778	rs6911131	chr6:143865221	0.864	SF3B5	ENSG00000169976	725	0.644245	0.282537	0.035625	0.0156015	0.0219919	-1	0.681379	spleen	eQTL	pvalue	0.600476	7
chr22:37251477_37323988	CSF2RB	chr22	37251477	37323988	rs5756405	chr22:37310954	1.0706	CYTH4	ENSG00000100055	223	0.414357	0.549916	0.00591816	0.00783235	0.0219767	-1	0.542601	blood	eQTL	pvalue	0.572495	4
chr11:63849101_64220132	PRDX5	chr11	63849101	64220132	rs11231749	chr11:64095178	1.0758	CAPN1	ENSG00000014216	386	0.486585	0.453591	0.0196058	0.0182544	0.0219643	1	0.487047	blood	eQTL	pvalue	5.0044e-05	4
chr5:55426583_55567087	ANKRD55	chr5	55426583	55567087	rs7731626	chr5:55444683	1.0974	MTREX	ENSG00000039123	345	0.571885	0.377363	0.0173608	0.0114337	0.0219572	1	0.533333	spleen	eQTL	pvalue	NA	2
chr11:128354372_128485470	ETS1	chr11	128354372	128485470	rs4262739	chr11:128421175	0.9351	ETS1	ENSG00000134954	205	0.818431	0.138521	0.0180605	0.00303482	0.0219523	-1	0.292683	spleen	eQTL	pvalue	0.795177	2
chr12:6488450_6553604	LTBR	chr12	6488450	6553604	rs2364485	chr12:6514963	0.9041	COPS7A	ENSG00000111652	158	0.639256	0.323831	0.00994518	0.00501602	0.0219517	-1	0.601266	spleen	eQTL	pvalue	0.922073	4
chr4:40261293_40365013	CHRNA9	chr4	40261293	40365013	rs13136820	chr4:40307564	1.0886		ENSG00000224097	316	0.459664	0.453296	0.0327823	0.0323062	0.0219507	1	0.417722	blood	eQTL	pvalue	NA	NA
chr11:63849101_64220132	PRDX5	chr11	63849101	64220132	rs11231749	chr11:64095178	1.0758	PLAAT5	ENSG00000168004	591	0.47539	0.464669	0.0192246	0.0187692	0.0219471	-1	0.573604	blood	eQTL	pvalue	NA	8
chr1:11853206_12099345	CLCN6	chr1	11853206	12099345	rs198398	chr1:11883342	1.189	NA	ENSG00000271895	759	0.631892	0.273297	0.0509025	0.0219937	0.0219144	1	0.591568	spleen	eQTL	pvalue	NA	NA
chr2:65536082_65713102	SPRED2	chr2	65536082	65713102	rs13385171	chr2:65661843	1.0724	RAB1A	ENSG00000138069	422	0.509508	0.441738	0.0143991	0.012462	0.0218933	-1	0.741706	blood	eQTL	pvalue	0.602946	3
chr12:6488450_6553604	LTBR	chr12	6488450	6553604	rs2364485	chr12:6514963	0.9041	C1RL-AS1	ENSG00000205885	158	0.636562	0.322466	0.0126784	0.00640067	0.0218927	1	0.449367	spleen	eQTL	pvalue	NA	NA
chr3:112415120_113061248	CD200R1	chr3	112415120	113061248	rs138433213	chr3:112693983	1.2904	CFAP44	ENSG00000206530	1974	0.63592	0.175548	0.13061	0.0360334	0.0218888	0	NA	spleen	sQTL	pvalue	NA	3
chr1:212844162_213056427	BATF3	chr1	212844162	213056427	rs9308424	chr1:212877776	0.9128	ATF3	ENSG00000162772	768	0.445805	0.472835	0.0288719	0.0306005	0.0218876	0	NA	blood	sQTL	pvalue	0.276113	5
chr3:112415120_113061248	CD200R1	chr3	112415120	113061248	rs138433213	chr3:112693983	1.2904	SIDT1	ENSG00000072858	1974	0.629244	0.173705	0.137288	0.037877	0.0218853	1	0.551672	spleen	eQTL	pvalue	5.02881e-13	5
chr12:6488450_6553604	LTBR	chr12	6488450	6553604	rs2364485	chr12:6514963	0.9041	COPS7A	ENSG00000111652	158	0.62943	0.326726	0.0144784	0.00749362	0.0218722	1	0.512658	blood	eQTL	pvalue	0.922073	4
chr5:55426583_55567087	ANKRD55	chr5	55426583	55567087	rs7731626	chr5:55444683	1.0974	GPX8	ENSG00000164294	67	0.601606	0.370895	0.00349759	0.00213442	0.0218677	1	0.791045	spleen	eQTL	pvalue	0.0190662	6
chr22:37251477_37323988	CSF2RB	chr22	37251477	37323988	rs5756405	chr22:37310954	1.0706	PDXP	ENSG00000241360	223	0.414378	0.549944	0.00594883	0.00787317	0.0218558	-1	0.547085	blood	eQTL	pvalue	0.0427153	8
chr22:37251477_37323988	CSF2RB	chr22	37251477	37323988	rs5756405	chr22:37310954	1.0706	RBFOX2	ENSG00000100320	223	0.41489	0.550624	0.00544058	0.00719866	0.0218464	1	0.331839	blood	eQTL	pvalue	0.993207	1
chr11:63849101_64220132	PRDX5	chr11	63849101	64220132	rs11231749	chr11:64095178	1.0758	PLAAT2	ENSG00000133328	591	0.476918	0.466163	0.01775	0.0173278	0.0218418	-1	0.468697	blood	eQTL	pvalue	NA	10
chr17:37471330_38219005	IKZF3	chr17	37471330	38219005	rs9909593	chr17:37970149	0.9311	CWC25	ENSG00000273559	738	0.653044	0.275275	0.0350931	0.0147709	0.0218168	0	NA	blood	sQTL	pvalue	0.00801017	NA
chr22:37251477_37323988	CSF2RB	chr22	37251477	37323988	rs5756405	chr22:37310954	1.0706	ELFN2	ENSG00000166897	223	0.412546	0.547513	0.00779773	0.010327	0.021816	1	0.569507	blood	eQTL	pvalue	0.849015	2
chr6:143752226_144043778	PHACTR2	chr6	143752226	144043778	rs6911131	chr6:143865221	0.864	HYMAI	ENSG00000283122	725	0.639852	0.280611	0.0401405	0.017582	0.0218143	-1	0.492414	spleen	eQTL	pvalue	NA	NA
chr17:45312813_45874509	NPEPPS	chr17	45312813	45874509	rs11079784	chr17:45702280	1.1131	LRRC37A	ENSG00000176681	195	0.575043	0.38959	0.00810756	0.00547106	0.0217882	-1	0.538462	blood	eQTL	pvalue	0.890487	6
chr11:63849101_64220132	PRDX5	chr11	63849101	64220132	rs11231749	chr11:64095178	1.0758	COX8A	ENSG00000176340	591	0.474241	0.463546	0.020455	0.019972	0.0217863	1	0.732657	blood	eQTL	pvalue	0.491408	10
chr11:63849101_64220132	PRDX5	chr11	63849101	64220132	rs11231749	chr11:64095178	1.0758	PLAAT4	ENSG00000133321	591	0.4753	0.464581	0.0193965	0.0189373	0.0217854	-1	0.416244	blood	eQTL	pvalue	NA	10
chr17:37471330_38219005	IKZF3	chr17	37471330	38219005	rs9909593	chr17:37970149	0.9311	LASP1	ENSG00000002834	823	0.551225	0.366083	0.0366144	0.0242948	0.0217827	-1	0.688943	spleen	eQTL	pvalue	0.866739	2
chr11:118000454_118904452	PHLDB1	chr11	118000454	118904452	rs34026809	chr11:118480695	0.8643	C2CD2L	ENSG00000172375	1729	1.88655e-05	0.244876	5.64933e-05	0.733267	0.0217815	1	0.447658	blood	eQTL	pvalue	0.998152	2
chr8:144971080_145126375	PLEC	chr8	144971080	145126375	rs3923387	chr8:144986793	1.0732	LRRC14	ENSG00000160959	262	0.457938	0.497088	0.0111449	0.012076	0.0217532	0	NA	blood	sQTL	pvalue	0.00665273	6
chr20:39597338_40270138	LPIN3	chr20	39597338	40270138	rs6072343	chr20:39968188	0.927	TOP1	ENSG00000198900	1089	0.440481	0.468454	0.0336	0.0357121	0.021753	-1	0.355372	blood	eQTL	pvalue	0.999999	1
chr1:212844162_213056427	BATF3	chr1	212844162	213056427	rs9308424	chr1:212877776	0.9128	NSL1	ENSG00000117697	768	0.0232369	0.0248898	0.4491	0.481023	0.0217495	-1	0.158854	spleen	eQTL	pvalue	0.0431559	5
chr1:212844162_213056427	BATF3	chr1	212844162	213056427	rs9308424	chr1:212877776	0.9128	FLVCR1	ENSG00000162769	768	9.90274e-46	1.05032e-45	0.474748	0.503511	0.0217419	1	0.885417	blood	eQTL	pvalue	0.000373086	4
chr1:11853206_12099345	CLCN6	chr1	11853206	12099345	rs198398	chr1:11883342	1.189	NPPB	ENSG00000120937	774	0.63419	0.274878	0.0482876	0.0209076	0.0217367	-1	0.396641	spleen	eQTL	pvalue	0.00038006	10
chr6:143752226_144043778	PHACTR2	chr6	143752226	144043778	rs6911131	chr6:143865221	0.864	HIVEP2	ENSG00000010818	725	0.649405	0.288323	0.0280944	0.0124516	0.0217261	0	NA	blood	sQTL	pvalue	1	1
chr3:121369811_122211421	CD86	chr3	121369811	122211421	rs75937181	chr3:121783015	1.2386	MIX23	ENSG00000160124	1903	4.38287e-08	0.394269	6.49234e-08	0.584008	0.0217229	1	0.504467	spleen	eQTL	pvalue	NA	7
chr12:6488450_6553604	LTBR	chr12	6488450	6553604	rs2364485	chr12:6514963	0.9041		ENSG00000256913	158	0.638898	0.323649	0.0104559	0.00527496	0.0217219	-1	0.512658	spleen	eQTL	pvalue	NA	NA
chr12:6488450_6553604	LTBR	chr12	6488450	6553604	rs2364485	chr12:6514963	0.9041	TNFRSF1A	ENSG00000067182	158	0.63579	0.330027	0.00822458	0.00424752	0.0217113	1	0.417722	blood	eQTL	pvalue	0.985476	1
chr12:6488450_6553604	LTBR	chr12	6488450	6553604	rs2364485	chr12:6514963	0.9041	PTPN6	ENSG00000111679	158	0.632261	0.320287	0.0171112	0.0086464	0.0216942	1	0.525316	spleen	eQTL	pvalue	0.999912	1
chr2:65536082_65713102	SPRED2	chr2	65536082	65713102	rs13385171	chr2:65661843	1.0724	LINC01800	ENSG00000234572	422	0.477947	0.414375	0.046067	0.0399178	0.0216928	1	0.654028	blood	eQTL	pvalue	NA	NA
chr2:191907655_192030391	STAT4	chr2	191907655	192030391	rs6738544	chr2:191989356	1.0684		ENSG00000233654	189	0.605084	0.359886	0.00837965	0.00496228	0.0216884	1	0.650794	spleen	eQTL	pvalue	NA	NA
chr1:11853206_12099345	CLCN6	chr1	11853206	12099345	rs198398	chr1:11883342	1.189	SRM	ENSG00000116649	774	0.642449	0.278457	0.0400807	0.0173505	0.0216633	-1	0.537468	spleen	eQTL	pvalue	0.869848	3
chr22:37251477_37323988	CSF2RB	chr22	37251477	37323988	rs5756405	chr22:37310954	1.0706	TRIOBP	ENSG00000100106	223	0.413929	0.549349	0.00648055	0.00857905	0.021662	1	0.704036	blood	eQTL	pvalue	8.94617e-13	4
chr22:37250026_37277844	NCF4	chr22	37250026	37277844	rs760517	chr22:37258986	1.0877	KCTD17	ENSG00000100379	88	0.735372	0.237259	0.00434177	0.00137917	0.0216475	0	NA	blood	sQTL	pvalue	0.051117	5
chr17:37471330_38219005	IKZF3	chr17	37471330	38219005	rs9909593	chr17:37970149	0.9311	IKZF3	ENSG00000161405	1263	0.332104	0.546304	0.0377961	0.0621521	0.0216434	0	NA	blood	sQTL	pvalue	0.994922	2
chr10:75154043_75706194	PLAU	chr10	75154043	75706194	rs17741873	chr10:75653800	1.0931	MSS51	ENSG00000166343	558	0.500629	0.443371	0.018233	0.016126	0.0216412	1	0.5	blood	eQTL	pvalue	4.16498e-05	8
chr7:26663520_27203139	HOXA1	chr7	26663520	27203139	rs10951154	chr7:27135314	0.9187		ENSG00000223561	219	0.600755	0.361705	0.00993807	0.00596192	0.0216401	1	0.474886	blood	eQTL	pvalue	NA	NA
chr10:31134557_31530302	ZNF438	chr10	31134557	31530302	rs1087056	chr10:31395761	0.9254		ENSG00000259994	843	0.412119	0.497273	0.0312685	0.0377076	0.0216319	1	0.408066	blood	eQTL	pvalue	NA	NA
chr12:6488450_6553604	LTBR	chr12	6488450	6553604	rs2364485	chr12:6514963	0.9041	CLSTN3	ENSG00000139182	158	0.638943	0.323672	0.0104769	0.0052857	0.0216223	-1	0.35443	spleen	eQTL	pvalue	0.997858	2
chr1:11853206_12099345	CLCN6	chr1	11853206	12099345	rs198398	chr1:11883342	1.189	DHRS3	ENSG00000162496	774	0.644218	0.277357	0.0397297	0.0170833	0.0216123	1	0.419897	blood	eQTL	pvalue	0.66136	4
chr12:6488450_6553604	LTBR	chr12	6488450	6553604	rs2364485	chr12:6514963	0.9041	LAG3	ENSG00000089692	158	0.640355	0.324388	0.00907585	0.00457598	0.0216052	1	0.601266	spleen	eQTL	pvalue	0.109617	3
chr1:11853206_12099345	CLCN6	chr1	11853206	12099345	rs198398	chr1:11883342	1.189	DRAXIN	ENSG00000162490	774	0.63969	0.277261	0.0428879	0.0185673	0.0215931	-1	0.382429	spleen	eQTL	pvalue	6.64368e-10	9
chr1:2407781_2779397	PRXL2B	chr1	2407781	2779397	rs6670198	chr1:2520527	0.865	TNFRSF14	ENSG00000157873	580	6.06632e-12	0.422722	7.97474e-12	0.555686	0.0215916	1	0.374138	blood	eQTL	pvalue	0.819999	3
chr1:212844162_213056427	BATF3	chr1	212844162	213056427	rs9308424	chr1:212877776	0.9128	RPL21P28	ENSG00000220749	768	0.44798	0.475142	0.0268427	0.0284486	0.0215863	-1	0.403646	blood	eQTL	pvalue	NA	NA
chr10:75154043_75706194	PLAU	chr10	75154043	75706194	rs17741873	chr10:75653800	1.0931		ENSG00000272599	558	0.500003	0.442817	0.0188937	0.0167113	0.0215752	1	0.317204	blood	eQTL	pvalue	NA	NA
chr5:55426583_55567087	ANKRD55	chr5	55426583	55567087	rs7731626	chr5:55444683	1.0974	LINC01948	ENSG00000248727	345	0.562954	0.367786	0.028857	0.0188311	0.021572	1	0.466667	blood	eQTL	pvalue	NA	10
chr11:63849101_64220132	PRDX5	chr11	63849101	64220132	rs11231749	chr11:64095178	1.0758	LGALS12	ENSG00000133317	591	0.477404	0.466638	0.017409	0.0169948	0.0215536	-1	0.257191	blood	eQTL	pvalue	2.68574e-09	9
chr2:136827560_137097094	CXCR4	chr2	136827560	137097094	rs10191360	chr2:136884679	1.1016	DARS1-AS1	ENSG00000231890	504	0.351934	0.154054	0.328635	0.143834	0.0215437	-1	0.444444	blood	eQTL	pvalue	NA	NA
chr3:112415120_113061248	CD200R1	chr3	112415120	113061248	rs138433213	chr3:112693983	1.2904	CD200R1	ENSG00000163606	1974	0.661573	0.179446	0.108134	0.0293088	0.0215382	0	NA	blood	sQTL	pvalue	7.03843e-09	8
chr22:37251477_37323988	CSF2RB	chr22	37251477	37323988	rs5756405	chr22:37310954	1.0706	RAC2	ENSG00000128340	223	0.414732	0.550415	0.00573444	0.00758897	0.0215298	1	0.506726	blood	eQTL	pvalue	0.873092	2
chr12:9445978_9939813	CLECL1	chr12	9445978	9939813	rs7977720	chr12:9866349	0.903	CLEC4E	ENSG00000166523	421	0.671598	0.277135	0.0210803	0.0086773	0.0215094	1	0.643705	spleen	eQTL	pvalue	0.00355803	8
chr11:65354926_66061233	TSGA10IP	chr11	65354926	66061233	rs531612	chr11:65705432	0.9155	KDM2A	ENSG00000173120	201	0.893291	0.0214178	0.0623179	0.00147265	0.0215003	0	NA	spleen	sQTL	pvalue	1	1
chr11:95274487_95331237	FAM76B	chr11	95274487	95331237	rs4409785	chr11:95311422	0.9137	MTMR2	ENSG00000087053	164	0.851125	0.115642	0.0103545	0.00138537	0.0214925	0	NA	blood	sQTL	pvalue	0.212769	4
chr7:138679553_138742981	ZC3HAV1	chr7	138679553	138742981	rs10271373	chr7:138729795	0.9316	HIPK2	ENSG00000064393	194	0.410536	0.555613	0.00526086	0.00709848	0.0214923	-1	0.634021	blood	eQTL	pvalue	0.998346	1
chr3:32910542_33078540	TRIM71	chr3	32910542	33078540	rs11919880	chr3:32962051	1.0732	CMTM8	ENSG00000170293	328	0.479866	0.466672	0.0162194	0.015752	0.0214907	-1	0.408537	blood	eQTL	pvalue	0.847882	6
chr2:24688055_25386524	ADCY3	chr2	24688055	25386524	rs11125803	chr2:25052177	0.9271	MFSD2B	ENSG00000205639	1102	0.613049	0.288468	0.0523718	0.0246219	0.021489	-1	0.401089	spleen	eQTL	pvalue	1.76078e-07	7
chr11:95336816_95593575	FAM76B	chr11	95336816	95593575	rs56095240	chr11:95421830	0.8885	BUD13P1	ENSG00000270689	627	0.672515	0.234605	0.0529438	0.0184478	0.0214884	-1	0.631579	spleen	eQTL	pvalue	NA	NA
chr7:105688588_105785715	SYPL1	chr7	105688588	105785715	rs73414214	chr7:105706462	1.1086	RINT1	ENSG00000135249	298	0.869041	0.0624862	0.0438595	0.00313212	0.0214816	0	NA	blood	sQTL	pvalue	1.92725e-06	5
chr1:160698276_160925186	SLAMF7	chr1	160698276	160925186	rs983494	chr1:160703965	1.1061	F11R	ENSG00000158769	485	0.0153539	0.25417	0.0403904	0.668605	0.0214808	-1	0.220619	spleen	eQTL	pvalue	5.54288e-05	6
chr19:10258259_10897760	TYK2	chr19	10258259	10897760	rs34536443	chr19:10463118	1.3037	EIF3G	ENSG00000130811	1306	1.57511e-05	0.47267	1.68565e-05	0.50582	0.0214775	0	NA	blood	sQTL	pvalue	0.983422	2
chr1:11853206_12099345	CLCN6	chr1	11853206	12099345	rs198398	chr1:11883342	1.189	CFL1P6	ENSG00000215785	666	0.647651	0.275079	0.0391777	0.0166186	0.0214737	-1	0.34985	spleen	eQTL	pvalue	NA	NA
chr22:37251477_37323988	CSF2RB	chr22	37251477	37323988	rs5756405	chr22:37310954	1.0706	APOL3	ENSG00000128284	223	0.414748	0.550435	0.005749	0.00760836	0.0214593	1	0.439462	blood	eQTL	pvalue	2.87222e-05	10
chr12:6488450_6553604	LTBR	chr12	6488450	6553604	rs2364485	chr12:6514963	0.9041	EMG1	ENSG00000126749	158	0.636202	0.330241	0.00798629	0.00412409	0.0214466	0	NA	blood	sQTL	pvalue	0.0106039	7
chr22:37250026_37277844	NCF4	chr22	37250026	37277844	rs760517	chr22:37258986	1.0877	GGA1	ENSG00000100083	88	0.731484	0.236005	0.00838405	0.00268357	0.0214437	0	NA	blood	sQTL	pvalue	0.999442	1
chr11:63849101_64220132	PRDX5	chr11	63849101	64220132	rs11231749	chr11:64095178	1.0758	VPS51	ENSG00000149823	578	0.474984	0.464165	0.0199419	0.0194662	0.0214429	1	0.605536	blood	eQTL	pvalue	6.3802e-05	6
chr22:37251477_37323988	CSF2RB	chr22	37251477	37323988	rs5756405	chr22:37310954	1.0706		ENSG00000279805	223	0.413956	0.549385	0.00655646	0.00868003	0.0214227	1	0.757848	blood	eQTL	pvalue	NA	NA
chr11:118000454_118904452	PHLDB1	chr11	118000454	118904452	rs34026809	chr11:118480695	0.8643	SCN2B	ENSG00000149575	1729	2.92118e-05	0.379172	4.61747e-05	0.599331	0.0214216	-1	0.323887	blood	eQTL	pvalue	0.133477	8
chr12:6488450_6553604	LTBR	chr12	6488450	6553604	rs2364485	chr12:6514963	0.9041	NTF3	ENSG00000185652	129	0.647198	0.318206	0.0088494	0.00432954	0.0214175	-1	0.364341	spleen	eQTL	pvalue	0.85444	2
chr17:37471330_38219005	IKZF3	chr17	37471330	38219005	rs9909593	chr17:37970149	0.9311		ENSG00000278834	785	0.350929	0.57446	0.0202	0.0330455	0.0213653	-1	0.365605	blood	eQTL	pvalue	NA	NA
chr11:118000454_118904452	PHLDB1	chr11	118000454	118904452	rs34026809	chr11:118480695	0.8643	CEP164	ENSG00000110274	471	0.648889	0.295833	0.0233106	0.0106061	0.021362	1	0.329087	spleen	eQTL	pvalue	9.66879e-18	5
chr1:25270572_25305783	RUNX3	chr1	25270572	25305783	rs6672420	chr1:25291010	0.9316		ENSG00000233478	108	0.464108	0.508316	0.00297627	0.00323841	0.0213614	-1	0.194444	blood	eQTL	pvalue	NA	NA
chr3:187896912_188006605	LPP	chr3	187896912	188006605	rs13066789	chr3:187987624	1.0716	BCL6	ENSG00000113916	274	0.83206	0.0989474	0.0425877	0.00504311	0.0213613	0	NA	blood	sQTL	pvalue	0.982525	2
chr1:11853206_12099345	CLCN6	chr1	11853206	12099345	rs198398	chr1:11883342	1.189	FBXO6	ENSG00000116663	774	0.642288	0.278387	0.0404538	0.0175126	0.021358	-1	0.624031	spleen	eQTL	pvalue	0.000485731	5
chr22:37251477_37323988	CSF2RB	chr22	37251477	37323988	rs5756405	chr22:37310954	1.0706	EIF3L	ENSG00000100129	223	0.415269	0.551127	0.00527436	0.00697855	0.0213507	-1	0.618834	blood	eQTL	pvalue	0.938814	2
chr17:37869878_38507250	NR1D1	chr17	37869878	38507250	rs883871	chr17:38252660	0.9009	CWC25	ENSG00000273559	138	0.685635	0.281068	0.00849093	0.00345942	0.0213466	0	NA	spleen	sQTL	pvalue	0.00801017	NA
chr1:6333701_6562784	ESPN	chr1	6333701	6562784	rs2986736	chr1:6512547	0.8994	ICMT	ENSG00000116237	566	0.586352	0.325586	0.0429135	0.0238074	0.0213405	1	0.420495	blood	eQTL	pvalue	0.959145	3
chr2:191907655_192030391	STAT4	chr2	191907655	192030391	rs6738544	chr2:191989356	1.0684		ENSG00000280083	189	0.604264	0.359398	0.00941769	0.00558003	0.0213399	1	0.619048	spleen	eQTL	pvalue	NA	NA
chr8:144971080_145126375	PLEC	chr8	144971080	145126375	rs3923387	chr8:144986793	1.0732	CPSF1	ENSG00000071894	262	0.459687	0.498987	0.00960309	0.0104028	0.0213209	-1	0.793893	blood	eQTL	pvalue	0.00110445	3
chr10:31134557_31530302	ZNF438	chr10	31134557	31530302	rs1087056	chr10:31395761	0.9254	JCAD	ENSG00000165757	619	0.461763	0.466504	0.0250923	0.0253286	0.0213127	1	0.647819	blood	eQTL	pvalue	NA	3
chr7:128551740_128735438	IRF5	chr7	128551740	128735438	rs4728142	chr7:128573967	0.9406	PRRT4	ENSG00000224940	432	0.825448	0.0555216	0.0915826	0.00613875	0.0213095	0	NA	blood	sQTL	pvalue	NA	5
chr2:151606958_151726326	RND3	chr2	151606958	151726326	rs962052	chr2:151644203	1.0701	NEB	ENSG00000183091	262	0.858778	0.0923717	0.0248852	0.00265538	0.0213095	0	NA	spleen	sQTL	pvalue	4.08103e-17	3
chr19:10423338_10625953	KEAP1	chr19	10423338	10625953	rs28834106	chr19:10592144	1.1381	ZNF559	ENSG00000188321	32	0.490715	0.485108	0.00145843	0.00142047	0.0212981	1	0.375	blood	eQTL	pvalue	7.71789e-09	10
chr20:48121370_48874826	SLC9A8	chr20	48121370	48874826	rs6020055	chr20:48422095	1.2876	PEDS1	ENSG00000240849	1567	0.709902	0.0567093	0.196423	0.0156696	0.0212954	0	NA	blood	sQTL	pvalue	NA	4
chr1:101212872_101621089	EXTL2	chr1	101212872	101621089	rs74449127	chr1:101290432	1.2177	SLC30A7	ENSG00000162695	626	3.43617e-10	0.422447	4.5249e-10	0.556276	0.0212775	1	0.662939	blood	eQTL	pvalue	0.028992	6
chr19:10744807_11274530	SMARCA4	chr19	10744807	11274530	rs12609500	chr19:11173928	1.0997	PIN1	ENSG00000127445	325	0.772719	0.181301	0.0200294	0.00467816	0.0212728	-1	0.606154	blood	eQTL	pvalue	0.340907	3
chr21:34666160_35187100	IFNGR2	chr21	34666160	35187100	rs9808753	chr21:34787312	1.0846	LINC00310	ENSG00000227456	732	0.630432	0.298883	0.0335437	0.0158816	0.021259	1	0.392077	blood	eQTL	pvalue	NA	NA
chr12:6488450_6553604	LTBR	chr12	6488450	6553604	rs2364485	chr12:6514963	0.9041	MRPL51	ENSG00000111639	158	0.640339	0.324379	0.00933631	0.0047083	0.021237	1	0.506329	spleen	eQTL	pvalue	0.0667472	8
chr5:55426583_55567087	ANKRD55	chr5	55426583	55567087	rs7731626	chr5:55444683	1.0974		ENSG00000234553	345	0.577677	0.377404	0.0143384	0.00934621	0.0212344	0	NA	blood	sQTL	pvalue	NA	NA
chr5:55426583_55567087	ANKRD55	chr5	55426583	55567087	rs7731626	chr5:55444683	1.0974	C5orf67	ENSG00000225940	345	0.577677	0.377404	0.0143384	0.00934621	0.0212344	0	NA	blood	sQTL	pvalue	NA	8
chr8:144971080_145126375	PLEC	chr8	144971080	145126375	rs3923387	chr8:144986793	1.0732	RHPN1-AS1	ENSG00000254389	262	0.462292	0.501814	0.00704537	0.00762648	0.0212226	-1	0.801527	blood	eQTL	pvalue	NA	NA
chr19:16444965_16814328	EPS15L1	chr19	16444965	16814328	rs58166386	chr19:16559421	1.095		ENSG00000269161	304	0.440927	0.513875	0.0110893	0.0129028	0.0212057	1	0.493421	blood	eQTL	pvalue	NA	NA
chr5:55426583_55567087	ANKRD55	chr5	55426583	55567087	rs7731626	chr5:55444683	1.0974		ENSG00000234553	345	0.575804	0.37618	0.0162303	0.0105823	0.0212036	-1	0.75942	blood	eQTL	pvalue	NA	NA
chr12:6488450_6553604	LTBR	chr12	6488450	6553604	rs2364485	chr12:6514963	0.9041	C1R	ENSG00000159403	158	0.640802	0.324614	0.00889883	0.00448672	0.0211992	-1	0.392405	spleen	eQTL	pvalue	NA	2
chr2:191907655_192030391	STAT4	chr2	191907655	192030391	rs6738544	chr2:191989356	1.0684	STAT1	ENSG00000115415	189	0.605224	0.359969	0.00854845	0.00506317	0.0211955	-1	0.465608	spleen	eQTL	pvalue	0.999994	1
chr2:191907655_192030391	STAT4	chr2	191907655	192030391	rs6738544	chr2:191989356	1.0684	NABP1	ENSG00000173559	189	0.60372	0.359075	0.0100693	0.00596773	0.0211689	-1	0.555556	spleen	eQTL	pvalue	0.014257	8
chr12:6488450_6553604	LTBR	chr12	6488450	6553604	rs2364485	chr12:6514963	0.9041	GNB3	ENSG00000111664	158	0.641643	0.32504	0.0080805	0.00407221	0.021165	1	0.556962	spleen	eQTL	pvalue	6.50126e-09	8
chr12:6488450_6553604	LTBR	chr12	6488450	6553604	rs2364485	chr12:6514963	0.9041		ENSG00000219410	158	0.636797	0.33055	0.0075806	0.0039138	0.0211592	1	0.601266	blood	eQTL	pvalue	NA	NA
chr1:2407781_2779397	PRXL2B	chr1	2407781	2779397	rs6670198	chr1:2520527	0.865	ATAD3A	ENSG00000197785	67	0.794723	0.17468	0.00775669	0.00168377	0.0211562	0	NA	blood	sQTL	pvalue	0.0401306	5
chr12:6488450_6553604	LTBR	chr12	6488450	6553604	rs2364485	chr12:6514963	0.9041	PLEKHG6	ENSG00000008323	158	0.635686	0.329973	0.00869738	0.0044935	0.02115	1	0.341772	blood	eQTL	pvalue	1.17026e-10	6
chr21:34666160_35187100	IFNGR2	chr21	34666160	35187100	rs9808753	chr21:34787312	1.0846		ENSG00000273102	732	0.628136	0.290334	0.0413312	0.0190828	0.021116	-1	0.363388	spleen	eQTL	pvalue	NA	NA
chr3:32910542_33078540	TRIM71	chr3	32910542	33078540	rs11919880	chr3:32962051	1.0732	TMPPE	ENSG00000188167	328	0.47774	0.464605	0.0185353	0.0180046	0.0211153	-1	0.368902	blood	eQTL	pvalue	4.86338e-05	7
chr17:37869878_38507250	NR1D1	chr17	37869878	38507250	rs883871	chr17:38252660	0.9009	SNORA21	ENSG00000199293	184	0.657369	0.303882	0.0120873	0.00556648	0.021096	-1	0.733696	spleen	eQTL	pvalue	NA	NA
chr6:143752226_144043778	PHACTR2	chr6	143752226	144043778	rs6911131	chr6:143865221	0.864	FUCA2	ENSG00000001036	725	0.613533	0.269068	0.0669625	0.0293457	0.0210909	-1	0.452414	spleen	eQTL	pvalue	0.000365584	5
chr12:6488450_6553604	LTBR	chr12	6488450	6553604	rs2364485	chr12:6514963	0.9041	C1S	ENSG00000182326	158	0.640849	0.324638	0.00892951	0.00450238	0.0210811	1	0.373418	spleen	eQTL	pvalue	0.86341	4
chr12:6488450_6553604	LTBR	chr12	6488450	6553604	rs2364485	chr12:6514963	0.9041	LPAR5	ENSG00000184574	158	0.640604	0.324513	0.00917749	0.004628	0.0210772	-1	0.563291	spleen	eQTL	pvalue	0.0296429	6
chr8:144971080_145126375	PLEC	chr8	144971080	145126375	rs3923387	chr8:144986793	1.0732	ARHGAP39	ENSG00000147799	262	0.462245	0.501763	0.00716443	0.00775586	0.0210723	1	0.435115	blood	eQTL	pvalue	0.0016818	3
chr2:24688055_25386524	ADCY3	chr2	24688055	25386524	rs11125803	chr2:25052177	0.9271	WDCP	ENSG00000163026	1179	0.346392	0.169337	0.311129	0.152077	0.0210639	1	0.621713	blood	eQTL	pvalue	NA	5
chr10:31134557_31530302	ZNF438	chr10	31134557	31530302	rs1087056	chr10:31395761	0.9254	MTPAP	ENSG00000107951	843	0.405344	0.489097	0.038304	0.0461974	0.0210571	1	0.578885	blood	eQTL	pvalue	0.910575	1
chr17:73033162_73583027	GRB2	chr17	73033162	73583027	rs9900529	chr17:73335776	1.0994	KCTD2	ENSG00000180901	1210	0.00415406	0.106182	0.0327035	0.835911	0.0210498	1	0.704132	blood	eQTL	pvalue	0.0619	4
chr1:11853206_12099345	CLCN6	chr1	11853206	12099345	rs198398	chr1:11883342	1.189	UBIAD1	ENSG00000120942	774	0.623035	0.268237	0.061314	0.0263767	0.0210364	0	NA	blood	sQTL	pvalue	0.568906	6
chr20:39597338_40270138	LPIN3	chr20	39597338	40270138	rs6072343	chr20:39968188	0.927		ENSG00000273951	1089	0.44256	0.470665	0.0318699	0.0338728	0.0210331	1	0.506887	blood	eQTL	pvalue	NA	NA
chr22:37250026_37277844	NCF4	chr22	37250026	37277844	rs760517	chr22:37258986	1.0877	APOL1	ENSG00000100342	88	0.730482	0.240707	0.00587946	0.00191638	0.0210145	0	NA	spleen	sQTL	pvalue	3.75078e-08	9
chr17:37471330_38219005	IKZF3	chr17	37471330	38219005	rs9909593	chr17:37970149	0.9311	GRB7	ENSG00000141738	1263	0.341393	0.561584	0.0287486	0.0472698	0.0210047	1	0.620744	blood	eQTL	pvalue	0.000820006	4
chr12:6488450_6553604	LTBR	chr12	6488450	6553604	rs2364485	chr12:6514963	0.9041	C1RL-AS1	ENSG00000205885	158	0.638553	0.331461	0.00592944	0.00305686	0.0209998	1	0.588608	blood	eQTL	pvalue	NA	NA
chr1:85416840_86010196	BCL10	chr1	85416840	86010196	rs35486093	chr1:85729820	0.8357	MCOLN2	ENSG00000153898	1512	5.88436e-06	0.277922	1.48437e-05	0.701059	0.0209977	1	0.430556	blood	eQTL	pvalue	1.3227e-10	7
chr1:11853206_12099345	CLCN6	chr1	11853206	12099345	rs198398	chr1:11883342	1.189	TNFRSF1B	ENSG00000028137	774	0.64666	0.278409	0.0377384	0.0162267	0.0209664	-1	0.44832	blood	eQTL	pvalue	0.778881	3
chr11:95336816_95593575	FAM76B	chr11	95336816	95593575	rs56095240	chr11:95421830	0.8885	CWC15	ENSG00000150316	627	0.688809	0.240289	0.0370708	0.0129111	0.0209202	-1	0.419458	spleen	eQTL	pvalue	0.900277	1
chr21:34666160_35187100	IFNGR2	chr21	34666160	35187100	rs9808753	chr21:34787312	1.0846	C21orf62	ENSG00000205929	729	0.614823	0.28414	0.0548185	0.0253134	0.0209056	1	0.524005	spleen	eQTL	pvalue	0.0576278	9
chr22:37250026_37277844	NCF4	chr22	37250026	37277844	rs760517	chr22:37258986	1.0877	LGALS1	ENSG00000100097	88	0.729724	0.240458	0.00673011	0.0021968	0.020891	-1	0.568182	spleen	eQTL	pvalue	0.0046369	9
chr21:34666160_35187100	IFNGR2	chr21	34666160	35187100	rs9808753	chr21:34787312	1.0846	PAXBP1-AS1	ENSG00000238197	645	0.637305	0.293192	0.0333116	0.0153041	0.0208869	0	NA	spleen	sQTL	pvalue	NA	NA
chr22:37250026_37277844	NCF4	chr22	37250026	37277844	rs760517	chr22:37258986	1.0877	CSF2RB	ENSG00000100368	88	0.725971	0.239221	0.0104905	0.00343593	0.0208812	1	0.715909	spleen	eQTL	pvalue	0.00186665	3
chr15:90831146_91201561	ZNF774	chr15	90831146	91201561	rs6496663	chr15:90887584	0.9043	CIB1	ENSG00000185043	914	0.000514243	0.115765	0.00381601	0.859026	0.020879	0	NA	blood	sQTL	pvalue	0.016103	7
chr17:37471330_38219005	IKZF3	chr17	37471330	38219005	rs9909593	chr17:37970149	0.9311	IGFBP4	ENSG00000141753	1072	0.346546	0.569045	0.024058	0.0394834	0.0208677	1	0.468284	blood	eQTL	pvalue	0.236669	6
chr4:40261293_40365013	CHRNA9	chr4	40261293	40365013	rs13136820	chr4:40307564	1.0886	RHOH	ENSG00000168421	316	0.481407	0.474738	0.0115913	0.0114099	0.0208547	-1	0.265823	blood	eQTL	pvalue	0.123279	6
chr1:25270572_25305783	RUNX3	chr1	25270572	25305783	rs6672420	chr1:25291010	0.9316	STPG1	ENSG00000001460	108	0.464746	0.509015	0.00258296	0.00280816	0.0208471	1	0.805556	blood	eQTL	pvalue	0.000106434	8
chr4:40261293_40365013	CHRNA9	chr4	40261293	40365013	rs13136820	chr4:40307564	1.0886	UGDH	ENSG00000109814	316	0.481427	0.474758	0.0115796	0.0113983	0.0208369	1	0.556962	blood	eQTL	pvalue	5.54141e-05	4
chr1:101213532_101663312	SLC30A7	chr1	101213532	101663312	rs11578655	chr1:101412902	0.8673	SLC30A7	ENSG00000162695	748	3.36491e-10	0.413686	4.59974e-10	0.565477	0.0208363	1	0.61631	blood	eQTL	pvalue	0.028992	6
chr8:144971080_145126375	PLEC	chr8	144971080	145126375	rs3923387	chr8:144986793	1.0732	WDR97	ENSG00000179698	262	0.000652208	0.000708624	0.468656	0.509174	0.0208093	1	0.156489	spleen	eQTL	pvalue	NA	5
chr11:63849101_64220132	PRDX5	chr11	63849101	64220132	rs11231749	chr11:64095178	1.0758	SAC3D1	ENSG00000168061	591	0.47475	0.464044	0.0204394	0.0199576	0.0208084	-1	0.637902	blood	eQTL	pvalue	4.6236e-05	9
chr10:75154043_75706194	PLAU	chr10	75154043	75706194	rs17741873	chr10:75653800	1.0931	OIT3	ENSG00000138315	457	0.573853	0.346236	0.0368773	0.0222293	0.0208046	-1	0.805252	blood	eQTL	pvalue	1.0378e-09	7
chr11:63849101_64220132	PRDX5	chr11	63849101	64220132	rs11231749	chr11:64095178	1.0758	ATG2A	ENSG00000110046	591	0.468022	0.457468	0.0271704	0.0265369	0.0208031	1	0.489002	blood	eQTL	pvalue	0.999923	2
chr17:37471330_38219005	IKZF3	chr17	37471330	38219005	rs9909593	chr17:37970149	0.9311	CDC6	ENSG00000094804	1263	0.34225	0.562994	0.0279696	0.0459886	0.0207984	-1	0.545527	blood	eQTL	pvalue	1.81284e-06	6
chr4:40261293_40365013	CHRNA9	chr4	40261293	40365013	rs13136820	chr4:40307564	1.0886	RPL9	ENSG00000163682	316	0.478401	0.471773	0.0146268	0.0144034	0.0207954	-1	0.357595	blood	eQTL	pvalue	0.918456	2
chr21:34666160_35187100	IFNGR2	chr21	34666160	35187100	rs9808753	chr21:34787312	1.0846	SLC5A3	ENSG00000198743	732	0.634785	0.293407	0.0349037	0.0161122	0.0207918	1	0.692623	spleen	eQTL	pvalue	0.849465	2
chr21:34666160_35187100	IFNGR2	chr21	34666160	35187100	rs9808753	chr21:34787312	1.0846	LINC00649	ENSG00000237945	732	0.625763	0.289237	0.0439354	0.0202868	0.0207781	-1	0.497268	spleen	eQTL	pvalue	NA	NA
chr1:25270572_25305783	RUNX3	chr1	25270572	25305783	rs6672420	chr1:25291010	0.9316	TMEM50A	ENSG00000183726	108	0.455528	0.49892	0.0118419	0.0129492	0.020761	-1	0.268519	blood	eQTL	pvalue	0.333486	4
chr3:112415120_113061248	CD200R1	chr3	112415120	113061248	rs138433213	chr3:112693983	1.2904	ABHD10	ENSG00000144827	965	0.710837	0.10819	0.139097	0.02115	0.0207257	0	NA	blood	sQTL	pvalue	0.000658971	6
chr2:191907655_192030391	STAT4	chr2	191907655	192030391	rs6738544	chr2:191989356	1.0684	NEMP2	ENSG00000189362	189	0.605651	0.360224	0.00842277	0.0049889	0.0207136	-1	0.380952	spleen	eQTL	pvalue	NA	6
chr1:11853206_12099345	CLCN6	chr1	11853206	12099345	rs198398	chr1:11883342	1.189	MASP2	ENSG00000009724	774	0.628061	0.272221	0.0551308	0.0238747	0.0207131	1	0.52584	spleen	eQTL	pvalue	1.58469e-14	7
chr1:212844162_213056427	BATF3	chr1	212844162	213056427	rs9308424	chr1:212877776	0.9128		ENSG00000229832	768	0.449947	0.477228	0.0253062	0.0268199	0.0206993	-1	0.553385	blood	eQTL	pvalue	NA	NA
chr20:62214158_62483911	SLC2A4RG	chr20	62214158	62483911	rs6742	chr20:62374441	1.1727	STMN3	ENSG00000197457	819	0.00655196	0.211073	0.0229323	0.738748	0.020695	-1	0.666667	spleen	eQTL	pvalue	0.489817	5
chr1:154829845_155348199	ZBTB7B	chr1	154829845	155348199	rs112344141	chr1:154983036	0.9023	ADAM15	ENSG00000143537	607	0.00694998	0.000129466	0.954468	0.0177594	0.0206933	0	NA	spleen	sQTL	pvalue	1.07719e-11	5
chr2:136827560_137097094	CXCR4	chr2	136827560	137097094	rs10191360	chr2:136884679	1.1016	MCM6	ENSG00000076003	504	0.00286165	0.00125265	0.678308	0.296899	0.0206786	1	0.599206	blood	eQTL	pvalue	0.998482	2
chr21:34666160_35187100	IFNGR2	chr21	34666160	35187100	rs9808753	chr21:34787312	1.0846	DONSON	ENSG00000159147	732	0.628545	0.290523	0.0412242	0.0190337	0.020674	-1	0.303279	spleen	eQTL	pvalue	4.3716e-05	5
chr1:212844162_213056427	BATF3	chr1	212844162	213056427	rs9308424	chr1:212877776	0.9128	ANGEL2	ENSG00000174606	768	0.429202	0.455225	0.0460691	0.0488417	0.0206622	1	0.71224	blood	eQTL	pvalue	0.121064	4
chr12:6488450_6553604	LTBR	chr12	6488450	6553604	rs2364485	chr12:6514963	0.9041	ATN1	ENSG00000111676	158	0.642169	0.325306	0.00788893	0.00397567	0.0206605	1	0.443038	spleen	eQTL	pvalue	0.998533	1
chr1:11853206_12099345	CLCN6	chr1	11853206	12099345	rs198398	chr1:11883342	1.189		ENSG00000226849	774	0.638988	0.276957	0.0442433	0.0191558	0.0206562	-1	0.665375	spleen	eQTL	pvalue	NA	NA
chr17:57475896_58223430	VMP1	chr17	57475896	58223430	rs2150879	chr17:57859210	1.1091	SEPTIN4-AS1	ENSG00000264672	217	0.710636	0.252161	0.012256	0.00432829	0.0206179	-1	0.617512	spleen	eQTL	pvalue	NA	NA
chr6:159323833_159522796	TAGAP	chr6	159323833	159522796	rs1738074	chr6:159465977	0.8925	RSPH3	ENSG00000130363	669	4.17285e-07	0.104055	3.51033e-06	0.875324	0.0206166	1	0.668161	spleen	eQTL	pvalue	0.00139623	6
chr2:136827560_137097094	CXCR4	chr2	136827560	137097094	rs10191360	chr2:136884679	1.1016	ZRANB3	ENSG00000121988	504	0.655553	0.286495	0.0259969	0.0113408	0.0206139	-1	0.615079	spleen	eQTL	pvalue	7.4264e-15	6
chr1:157481253_157815203	FCRL3	chr1	157481253	157815203	rs2317231	chr1:157686337	1.1058	MNDA	ENSG00000163563	15	0.806722	0.17105	0.00135101	0.000265844	0.0206113	-1	0.133333	spleen	eQTL	pvalue	7.23077e-11	10
chr1:11853206_12099345	CLCN6	chr1	11853206	12099345	rs198398	chr1:11883342	1.189	MASP2	ENSG00000009724	774	0.649897	0.279802	0.034751	0.0149408	0.0206096	1	0.510336	blood	eQTL	pvalue	1.58469e-14	7
chr12:9445978_9939813	CLECL1	chr12	9445978	9939813	rs7977720	chr12:9866349	0.903		ENSG00000255801	421	0.672302	0.277426	0.0210241	0.00865502	0.0205934	0	NA	spleen	sQTL	pvalue	NA	NA
chr11:63849101_64220132	PRDX5	chr11	63849101	64220132	rs11231749	chr11:64095178	1.0758	MACROD1	ENSG00000133315	591	0.472721	0.46206	0.02258	0.0220502	0.0205887	-1	0.582064	blood	eQTL	pvalue	0.00662477	3
chr12:9445978_9939813	CLECL1	chr12	9445978	9939813	rs7977720	chr12:9866349	0.903	CLEC4D	ENSG00000166527	421	0.659352	0.272082	0.0339906	0.0140057	0.0205692	-1	0.349169	spleen	eQTL	pvalue	0.000109415	9
chr1:212844162_213056427	BATF3	chr1	212844162	213056427	rs9308424	chr1:212877776	0.9128	PPP2R5A	ENSG00000066027	768	0.451359	0.478725	0.0239589	0.025391	0.0205663	-1	0.709635	blood	eQTL	pvalue	0.89952	2
chr11:63849101_64220132	PRDX5	chr11	63849101	64220132	rs11231749	chr11:64095178	1.0758	LINC02723	ENSG00000231680	591	0.474583	0.463881	0.0207338	0.0202457	0.0205562	0	NA	blood	sQTL	pvalue	NA	NA
chr8:144971080_145126375	PLEC	chr8	144971080	145126375	rs3923387	chr8:144986793	1.0732	KIFC2	ENSG00000167702	262	0.462975	0.502555	0.00668181	0.00723249	0.0205557	-1	0.778626	blood	eQTL	pvalue	0.00134058	5
chr10:75154043_75706194	PLAU	chr10	75154043	75706194	rs17741873	chr10:75653800	1.0931	VCL	ENSG00000035403	558	0.501111	0.443798	0.0183368	0.0162191	0.0205351	-1	0.460573	blood	eQTL	pvalue	0.99487	2
chr17:37471330_38219005	IKZF3	chr17	37471330	38219005	rs9909593	chr17:37970149	0.9311	SNORA21	ENSG00000199293	784	0.616607	0.292862	0.0474745	0.0225279	0.0205289	-1	0.48852	spleen	eQTL	pvalue	NA	NA
chr8:144971080_145126375	PLEC	chr8	144971080	145126375	rs3923387	chr8:144986793	1.0732	EEF1D	ENSG00000104529	262	0.462088	0.501593	0.00758727	0.0082154	0.0205171	1	0.358779	blood	eQTL	pvalue	0.39424	5
chr1:11853206_12099345	CLCN6	chr1	11853206	12099345	rs198398	chr1:11883342	1.189	AGTRAP	ENSG00000177674	774	0.639608	0.277226	0.0437369	0.0189364	0.0204933	1	0.27261	spleen	eQTL	pvalue	0.0416634	6
chr7:138679553_138742981	ZC3HAV1	chr7	138679553	138742981	rs10271373	chr7:138729795	0.9316	TRIM24	ENSG00000122779	194	0.411493	0.556908	0.00473348	0.00638574	0.0204801	-1	0.28866	blood	eQTL	pvalue	0.999995	1
chr1:11853206_12099345	CLCN6	chr1	11853206	12099345	rs198398	chr1:11883342	1.189	MAD2L2	ENSG00000116670	774	0.641681	0.278124	0.0416795	0.0180447	0.02047	1	0.591731	spleen	eQTL	pvalue	0.202506	4
chr19:10258259_10897760	TYK2	chr19	10258259	10897760	rs34536443	chr19:10463118	1.3037	ECSIT	ENSG00000130159	548	0.777826	0.160305	0.0343597	0.00706087	0.0204488	-1	0.35219	blood	eQTL	pvalue	0.0156466	6
chr17:37471330_38219005	IKZF3	chr17	37471330	38219005	rs9909593	chr17:37970149	0.9311	TNS4	ENSG00000131746	993	0.349897	0.574116	0.0210386	0.0345001	0.0204486	1	0.585096	blood	eQTL	pvalue	0.000130733	5
chr3:32910542_33078540	TRIM71	chr3	32910542	33078540	rs11919880	chr3:32962051	1.0732	CMTM6	ENSG00000091317	328	0.480313	0.467107	0.0163034	0.0158347	0.0204417	0	NA	blood	sQTL	pvalue	0.822757	5
chr7:138679553_138742981	ZC3HAV1	chr7	138679553	138742981	rs10271373	chr7:138729795	0.9316	FMC1	ENSG00000164898	194	0.411919	0.557486	0.00432848	0.00583768	0.0204286	0	NA	blood	sQTL	pvalue	NA	9
chr17:73033162_73583027	GRB2	chr17	73033162	73583027	rs9900529	chr17:73335776	1.0994	MYO15B	ENSG00000266714	1210	1.67232e-61	4.27462e-60	0.0368816	0.942707	0.0204114	1	0.533884	blood	eQTL	pvalue	NA	6
chr1:11853206_12099345	CLCN6	chr1	11853206	12099345	rs198398	chr1:11883342	1.189	LINC02766	ENSG00000229484	774	0.627892	0.272148	0.0555123	0.0240403	0.0204075	-1	0.382429	spleen	eQTL	pvalue	NA	NA
chr17:37471330_38219005	IKZF3	chr17	37471330	38219005	rs9909593	chr17:37970149	0.9311		ENSG00000266208	1179	0.339085	0.557323	0.0314738	0.0517102	0.0204074	1	0.489398	blood	eQTL	pvalue	NA	8
chr17:37471330_38219005	IKZF3	chr17	37471330	38219005	rs9909593	chr17:37970149	0.9311		ENSG00000266088	968	0.348363	0.571479	0.022638	0.0371166	0.0204038	-1	0.505165	blood	eQTL	pvalue	NA	NA
chr12:6488450_6553604	LTBR	chr12	6488450	6553604	rs2364485	chr12:6514963	0.9041	MRPL51	ENSG00000111639	158	0.63521	0.329726	0.00966687	0.0049975	0.0204002	1	0.443038	blood	eQTL	pvalue	0.0667472	8
chr3:112415120_113061248	CD200R1	chr3	112415120	113061248	rs138433213	chr3:112693983	1.2904	SLC35A5	ENSG00000138459	1974	0.638947	0.176383	0.128766	0.035526	0.0203781	0	NA	spleen	sQTL	pvalue	0.00141225	7
chr6:16604573_16704067	ATXN1	chr6	16604573	16704067	rs719316	chr6:16672760	1.0674	ATXN1	ENSG00000124788	311	0.76396	0.188877	0.021492	0.00529317	0.0203772	1	0.652733	blood	eQTL	pvalue	0.398661	2
chr17:73033162_73583027	GRB2	chr17	73033162	73583027	rs9900529	chr17:73335776	1.0994	ATP5PD	ENSG00000167863	1210	0.0198622	0.507696	0.0170207	0.435045	0.0203753	1	0.504959	blood	eQTL	pvalue	NA	8
chr22:37250026_37277844	NCF4	chr22	37250026	37277844	rs760517	chr22:37258986	1.0877	SH3BP1	ENSG00000100092	88	0.731176	0.240936	0.00567709	0.00185035	0.020361	-1	0.170455	spleen	eQTL	pvalue	0.152683	3
chr11:65354926_66061233	TSGA10IP	chr11	65354926	66061233	rs531612	chr11:65705432	0.9155	KAT5	ENSG00000172977	1096	5.07665e-05	0.0124932	0.00391399	0.963181	0.0203609	-1	0.228102	blood	eQTL	pvalue	0.471178	3
chr21:34666160_35187100	IFNGR2	chr21	34666160	35187100	rs9808753	chr21:34787312	1.0846	ITSN1	ENSG00000205726	732	0.616615	0.285008	0.0533806	0.0246529	0.0203433	1	0.655738	spleen	eQTL	pvalue	1	1
chr10:75154043_75706194	PLAU	chr10	75154043	75706194	rs17741873	chr10:75653800	1.0931	MCU	ENSG00000156026	285	0.844677	0.0564102	0.0736941	0.00490121	0.0203178	0	NA	blood	sQTL	pvalue	0.980776	2
chr11:63849101_64220132	PRDX5	chr11	63849101	64220132	rs11231749	chr11:64095178	1.0758	RASGRP2	ENSG00000068831	591	0.479828	0.469007	0.0156126	0.0152402	0.0203118	-1	0.414552	blood	eQTL	pvalue	0.99528	3
chr11:95274487_95331237	FAM76B	chr11	95274487	95331237	rs4409785	chr11:95311422	0.9137		ENSG00000245552	164	0.839623	0.119486	0.0180397	0.00254691	0.0203046	-1	0.682927	spleen	eQTL	pvalue	NA	NA
chr17:57475896_58223430	VMP1	chr17	57475896	58223430	rs2150879	chr17:57859210	1.1091	MTMR4	ENSG00000108389	213	0.713323	0.246569	0.0147342	0.00507278	0.0203012	0	NA	blood	sQTL	pvalue	0.997305	1
chr17:37471330_38219005	IKZF3	chr17	37471330	38219005	rs9909593	chr17:37970149	0.9311	CWC25	ENSG00000273559	738	0.620101	0.262072	0.0685693	0.0289589	0.0202987	0	NA	spleen	sQTL	pvalue	0.00801017	NA
chr22:37251477_37323988	CSF2RB	chr22	37251477	37323988	rs5756405	chr22:37310954	1.0706	EIF3D	ENSG00000100353	223	0.414535	0.550153	0.00646088	0.0085543	0.0202968	-1	0.426009	blood	eQTL	pvalue	0.994222	1
chr22:37251477_37323988	CSF2RB	chr22	37251477	37323988	rs5756405	chr22:37310954	1.0706	SH3BP1	ENSG00000100092	223	0.415023	0.550801	0.00597386	0.00790796	0.0202936	-1	0.609865	blood	eQTL	pvalue	0.152683	3
chr17:37471330_38219005	IKZF3	chr17	37471330	38219005	rs9909593	chr17:37970149	0.9311	TOP2A	ENSG00000131747	1107	0.345384	0.567339	0.0253651	0.0416453	0.0202663	0	NA	blood	sQTL	pvalue	0.996224	2
chr22:37251477_37323988	CSF2RB	chr22	37251477	37323988	rs5756405	chr22:37310954	1.0706	CSF2RBP1	ENSG00000232254	223	0.415402	0.551303	0.00561002	0.00742511	0.0202595	0	NA	blood	sQTL	pvalue	NA	NA
chr16:29841225_30438138	TBX6	chr16	29841225	30438138	rs3809627	chr16:30103160	0.9076	PRSS36	ENSG00000178226	139	0.651688	0.316649	0.00768939	0.00371595	0.0202572	-1	0.23741	spleen	eQTL	pvalue	4.42359e-13	7
chr17:37471330_38219005	IKZF3	chr17	37471330	38219005	rs9909593	chr17:37970149	0.9311	TMEM99	ENSG00000167920	544	0.419328	0.524085	0.0161632	0.020181	0.0202426	0	NA	blood	sQTL	pvalue	3.15418e-05	NA
chr2:24688055_25386524	ADCY3	chr2	24688055	25386524	rs11125803	chr2:25052177	0.9271	FAM228B	ENSG00000219626	1212	0.60104	0.302749	0.0505342	0.0254342	0.0202426	-1	0.664191	blood	eQTL	pvalue	NA	8
chr7:128551740_128735438	IRF5	chr7	128551740	128735438	rs4728142	chr7:128573967	0.9406	FAM71F2	ENSG00000205085	416	0.8618	0.0574161	0.0568143	0.00376496	0.0202048	0	NA	spleen	sQTL	pvalue	0.0624739	6
chr11:95336816_95593575	FAM76B	chr11	95336816	95593575	rs56095240	chr11:95421830	0.8885	AMOTL1	ENSG00000166025	276	0.709015	0.242933	0.0207627	0.00709381	0.0201953	-1	0.452899	spleen	eQTL	pvalue	0.311228	3
chr1:11853206_12099345	CLCN6	chr1	11853206	12099345	rs198398	chr1:11883342	1.189	TARDBP	ENSG00000120948	720	0.6476	0.277217	0.038526	0.0164716	0.0201849	0	NA	blood	sQTL	pvalue	0.980708	2
chr12:6488450_6553604	LTBR	chr12	6488450	6553604	rs2364485	chr12:6514963	0.9041		ENSG00000245667	158	0.635666	0.329963	0.00935277	0.00483467	0.0201843	1	0.702532	blood	eQTL	pvalue	NA	NA
chr11:63849101_64220132	PRDX5	chr11	63849101	64220132	rs11231749	chr11:64095178	1.0758	ATP5MGP1	ENSG00000256280	591	0.478113	0.467331	0.0173963	0.0169838	0.0201765	1	0.360406	blood	eQTL	pvalue	NA	NA
chr1:11853206_12099345	CLCN6	chr1	11853206	12099345	rs198398	chr1:11883342	1.189	FBXO2	ENSG00000116661	774	0.637699	0.276398	0.0458751	0.0198635	0.0201643	-1	0.294574	spleen	eQTL	pvalue	0.273383	6
chr1:11853206_12099345	CLCN6	chr1	11853206	12099345	rs198398	chr1:11883342	1.189	DISP3	ENSG00000204624	774	0.642333	0.278407	0.0412474	0.0178577	0.0201553	-1	0.573643	spleen	eQTL	pvalue	NA	3
chr22:37251477_37323988	CSF2RB	chr22	37251477	37323988	rs5756405	chr22:37310954	1.0706	APOL2	ENSG00000128335	223	0.415429	0.551339	0.00562922	0.0074507	0.0201515	-1	0.439462	blood	eQTL	pvalue	0.000139187	10
chr17:37471330_38219005	IKZF3	chr17	37471330	38219005	rs9909593	chr17:37970149	0.9311		ENSG00000279199	1263	0.34431	0.566384	0.0261602	0.0430128	0.0201331	1	0.559778	blood	eQTL	pvalue	NA	NA
chr17:73033162_73583027	GRB2	chr17	73033162	73583027	rs9900529	chr17:73335776	1.0994	SPHK1	ENSG00000176170	591	0.49922	0.43684	0.0233781	0.0204367	0.0201252	-1	0.373942	blood	eQTL	pvalue	1.29153e-05	8
chr12:94644704_94880742	PLXNC1	chr12	94644704	94880742	rs61708525	chr12:94661453	1.0832	NR2C1	ENSG00000120798	433	0.610922	0.322742	0.0302514	0.0159613	0.020124	-1	0.554273	blood	eQTL	pvalue	0.982333	2
chr21:34666160_35187100	IFNGR2	chr21	34666160	35187100	rs9808753	chr21:34787312	1.0846	OLIG2	ENSG00000205927	732	0.628949	0.29818	0.0357993	0.0169521	0.0201194	-1	0.363388	blood	eQTL	pvalue	0.203764	8
chr4:40261293_40365013	CHRNA9	chr4	40261293	40365013	rs13136820	chr4:40307564	1.0886	ZBTB12BP	ENSG00000180610	316	0.482406	0.475723	0.0109627	0.0107907	0.0201181	1	0.458861	blood	eQTL	pvalue	NA	NA
chr21:34666160_35187100	IFNGR2	chr21	34666160	35187100	rs9808753	chr21:34787312	1.0846	CRYZL1	ENSG00000205758	732	0.624639	0.296137	0.0401172	0.0189991	0.0201074	-1	0.210383	blood	eQTL	pvalue	0.0906157	7
chr11:63849101_64220132	PRDX5	chr11	63849101	64220132	rs11231749	chr11:64095178	1.0758	CDC42BPG	ENSG00000171219	591	0.471393	0.460762	0.024155	0.0235902	0.0200998	-1	0.35533	blood	eQTL	pvalue	1.40628e-17	5
chr13:50638834_51060809	KCNRG	chr13	50638834	51060809	rs9591325	chr13:50811220	1.2366	INTS6-AS1	ENSG00000236778	87	0.780069	0.190989	0.0071256	0.00172451	0.0200926	-1	0.241379	spleen	eQTL	pvalue	NA	NA
chr3:112415120_113061248	CD200R1	chr3	112415120	113061248	rs138433213	chr3:112693983	1.2904	CCDC80	ENSG00000091986	1974	0.642907	0.177477	0.125039	0.0344974	0.0200797	1	0.485816	spleen	eQTL	pvalue	0.0058431	4
chr7:105688588_105785715	SYPL1	chr7	105688588	105785715	rs73414214	chr7:105706462	1.1086	ATXN7L1	ENSG00000146776	298	0.890988	0.0640642	0.0232547	0.00165203	0.0200415	0	NA	blood	sQTL	pvalue	0.111092	1
chr1:25270572_25305783	RUNX3	chr1	25270572	25305783	rs6672420	chr1:25291010	0.9316	IFNLR1	ENSG00000185436	108	0.465072	0.509372	0.0026451	0.00287703	0.0200333	-1	0.287037	blood	eQTL	pvalue	0.308615	5
chr1:11853206_12099345	CLCN6	chr1	11853206	12099345	rs198398	chr1:11883342	1.189	TNFRSF8	ENSG00000120949	774	0.634188	0.273039	0.0508683	0.0218805	0.0200236	0	NA	blood	sQTL	pvalue	0.845965	2
chr11:95336816_95593575	FAM76B	chr11	95336816	95593575	rs56095240	chr11:95421830	0.8885	AMOTL1	ENSG00000166025	276	0.712821	0.244237	0.0170893	0.00583535	0.0200179	0	NA	spleen	sQTL	pvalue	0.311228	3
chr8:144971080_145126375	PLEC	chr8	144971080	145126375	rs3923387	chr8:144986793	1.0732	ZFP41	ENSG00000181638	262	0.462871	0.502443	0.00704256	0.00762463	0.0200178	-1	0.259542	blood	eQTL	pvalue	0.000671958	10
chr22:37250026_37277844	NCF4	chr22	37250026	37277844	rs760517	chr22:37258986	1.0877	GGA1	ENSG00000100083	88	0.73357	0.236678	0.00738431	0.00236246	0.020005	-1	0.852273	blood	eQTL	pvalue	0.999442	1
chr12:6488450_6553604	LTBR	chr12	6488450	6553604	rs2364485	chr12:6514963	0.9041	USP5	ENSG00000111667	158	0.633131	0.328647	0.012008	0.00621312	0.0200006	1	0.512658	blood	eQTL	pvalue	0.99631	2
chr11:63849101_64220132	PRDX5	chr11	63849101	64220132	rs11231749	chr11:64095178	1.0758	MAJIN	ENSG00000168070	591	0.477059	0.466301	0.0185516	0.0181132	0.0199757	1	0.681895	blood	eQTL	pvalue	NA	6
chr17:37471330_38219005	IKZF3	chr17	37471330	38219005	rs9909593	chr17:37970149	0.9311	MED1	ENSG00000125686	1263	0.332282	0.546596	0.0382503	0.0629009	0.019971	-1	0.441013	blood	eQTL	pvalue	0.999991	1
chr14:103015542_103459588	TRAF3	chr14	103015542	103459588	rs12588969	chr14:103230758	0.9148	PPP2R5C	ENSG00000078304	371	0.891117	0.0402578	0.046571	0.00208396	0.0199698	0	NA	spleen	sQTL	pvalue	0.997673	2
chr2:136827560_137097094	CXCR4	chr2	136827560	137097094	rs10191360	chr2:136884679	1.1016	G3BP1P1	ENSG00000235651	504	0.655777	0.286593	0.0262283	0.0114425	0.0199588	-1	0.378968	spleen	eQTL	pvalue	NA	NA
chr17:37471330_38219005	IKZF3	chr17	37471330	38219005	rs9909593	chr17:37970149	0.9311	CSF3	ENSG00000108342	1263	0.341174	0.561224	0.0293685	0.0482907	0.0199436	1	0.626287	blood	eQTL	pvalue	0.480556	4
chr19:10423338_10625953	KEAP1	chr19	10423338	10625953	rs28834106	chr19:10592144	1.1381	PDE4A	ENSG00000065989	412	1.67539e-05	0.502693	1.59095e-05	0.477336	0.0199386	1	0.507282	blood	eQTL	pvalue	0.976418	2
chr13:50699049_51121893	DLEU7	chr13	50699049	51121893	rs9568402	chr13:50961957	0.911	INTS6-AS1	ENSG00000236778	261	0.757603	0.189601	0.0263044	0.0065631	0.0199293	1	0.452107	spleen	eQTL	pvalue	NA	NA
chr3:32910542_33078540	TRIM71	chr3	32910542	33078540	rs11919880	chr3:32962051	1.0732	SUSD5	ENSG00000173705	328	0.481177	0.467948	0.0157041	0.0152524	0.0199188	1	0.77439	blood	eQTL	pvalue	4.30999e-09	8
chr4:40261293_40365013	CHRNA9	chr4	40261293	40365013	rs13136820	chr4:40307564	1.0886	N4BP2	ENSG00000078177	316	0.484575	0.477862	0.0088947	0.00875156	0.0199166	1	0.626582	blood	eQTL	pvalue	0.000473118	4
chr8:144971080_145126375	PLEC	chr8	144971080	145126375	rs3923387	chr8:144986793	1.0732	SLC39A4	ENSG00000147804	262	0.463069	0.502658	0.00690489	0.00747531	0.0198923	1	0.263359	blood	eQTL	pvalue	0.00573736	4
chr12:94644704_94880742	PLXNC1	chr12	94644704	94880742	rs61708525	chr12:94661453	1.0832	CRADD	ENSG00000169372	433	0.621404	0.32828	0.0199248	0.0105061	0.0198854	1	0.457275	blood	eQTL	pvalue	0.731813	3
chr1:25270572_25305783	RUNX3	chr1	25270572	25305783	rs6672420	chr1:25291010	0.9316	RHCE	ENSG00000188672	108	0.46519	0.509502	0.00260162	0.00282956	0.0198767	1	0.62963	blood	eQTL	pvalue	0.861454	5
chr12:6488450_6553604	LTBR	chr12	6488450	6553604	rs2364485	chr12:6514963	0.9041	RPL13P5	ENSG00000240370	158	0.638224	0.331291	0.00699784	0.00361258	0.0198744	-1	0.506329	blood	eQTL	pvalue	NA	NA
chr17:37471330_38219005	IKZF3	chr17	37471330	38219005	rs9909593	chr17:37970149	0.9311	TCAP	ENSG00000173991	1263	0.33792	0.555872	0.0326501	0.0536889	0.0198683	1	0.525732	blood	eQTL	pvalue	0.075771	6
chr17:43279320_43781083	MAP3K14	chr17	43279320	43781083	rs7222450	chr17:43407670	1.1034	PLEKHM1	ENSG00000225190	784	0.000379364	0.0382727	0.00924106	0.932277	0.0198299	-1	0.693878	blood	eQTL	pvalue	0.840543	3
chr8:144971080_145126375	PLEC	chr8	144971080	145126375	rs3923387	chr8:144986793	1.0732	HSF1	ENSG00000185122	262	0.461837	0.50132	0.00817038	0.00884906	0.0198239	-1	0.324427	blood	eQTL	pvalue	0.586374	2
chr3:32910542_33078540	TRIM71	chr3	32910542	33078540	rs11919880	chr3:32962051	1.0732	NA	ENSG00000271020	328	0.484533	0.471211	0.0124026	0.0120417	0.0198117	-1	0.506098	blood	eQTL	pvalue	NA	NA
chr3:112415120_113061248	CD200R1	chr3	112415120	113061248	rs138433213	chr3:112693983	1.2904	USF3	ENSG00000176542	1973	0.657061	0.178157	0.114064	0.0309077	0.0198105	0	NA	blood	sQTL	pvalue	NA	1
chr8:144971080_145126375	PLEC	chr8	144971080	145126375	rs3923387	chr8:144986793	1.0732	FBXL6	ENSG00000182325	262	0.462707	0.502265	0.00730915	0.00791423	0.0198042	-1	0.755725	blood	eQTL	pvalue	3.69521e-06	7
chr22:40104694_40376383	ENTHD1	chr22	40104694	40376383	rs137955	chr22:40291807	1.064	SGSM3	ENSG00000100359	266	0.897168	0.0533381	0.0280561	0.00164819	0.01979	0	NA	spleen	sQTL	pvalue	1.00601e-06	5
chr8:144971080_145126375	PLEC	chr8	144971080	145126375	rs3923387	chr8:144986793	1.0732	ZNF517	ENSG00000197363	262	0.46341	0.503028	0.00661356	0.00715918	0.0197897	0	NA	blood	sQTL	pvalue	2.00972e-05	8
chr2:24688055_25386524	ADCY3	chr2	24688055	25386524	rs11125803	chr2:25052177	0.9271	ATAD2B	ENSG00000119778	958	0.64277	0.268852	0.0483857	0.0202185	0.0197745	-1	0.596033	spleen	eQTL	pvalue	0.999999	1
chr10:75154043_75706194	PLAU	chr10	75154043	75706194	rs17741873	chr10:75653800	1.0931	MYOZ1	ENSG00000177791	558	0.500833	0.443553	0.0190196	0.0168245	0.0197699	1	0.61828	blood	eQTL	pvalue	0.0045921	7
chr14:103199716_103463149	TRAF3	chr14	103199716	103463149	rs12147246	chr14:103265844	0.9054	PPP2R5C	ENSG00000078304	60	0.943012	0.0298821	0.00713062	0.000206186	0.0197692	0	NA	spleen	sQTL	pvalue	0.997673	2
chr3:112415120_113061248	CD200R1	chr3	112415120	113061248	rs138433213	chr3:112693983	1.2904	CCDC80	ENSG00000091986	1974	0.648747	0.179089	0.11945	0.0329548	0.0197594	0	NA	spleen	sQTL	pvalue	0.0058431	4
chr21:34666160_35187100	IFNGR2	chr21	34666160	35187100	rs9808753	chr21:34787312	1.0846	OLIG1	ENSG00000184221	732	0.629044	0.290753	0.0413696	0.0191019	0.0197313	1	0.614754	spleen	eQTL	pvalue	0.119038	5
chr21:34666160_35187100	IFNGR2	chr21	34666160	35187100	rs9808753	chr21:34787312	1.0846	MRPS6	ENSG00000243927	732	0.633143	0.292648	0.0372846	0.0172137	0.0197105	-1	0.646175	spleen	eQTL	pvalue	0.136244	9
chr3:119102250_119275236	TIMMDC1	chr3	119102250	119275236	rs9843355	chr3:119228508	1.1432	TIMMDC1	ENSG00000113845	463	1.43966e-05	0.358066	2.50177e-05	0.622209	0.0196856	1	0.652268	blood	eQTL	pvalue	5.6765e-07	8
chr11:65354926_66061233	TSGA10IP	chr11	65354926	66061233	rs531612	chr11:65705432	0.9155	PACS1	ENSG00000175115	1093	0.00138886	0.341985	0.00257634	0.634364	0.0196854	-1	0.396157	spleen	eQTL	pvalue	0.999906	1
chr11:63849101_64220132	PRDX5	chr11	63849101	64220132	rs11231749	chr11:64095178	1.0758	PGAM1P8	ENSG00000255200	393	0.492795	0.459429	0.0145515	0.0135466	0.0196771	1	0.531807	blood	eQTL	pvalue	NA	NA
chr3:112415120_113061248	CD200R1	chr3	112415120	113061248	rs138433213	chr3:112693983	1.2904	NEPRO	ENSG00000163608	1974	0.651583	0.179871	0.116681	0.0321905	0.0196746	0	NA	spleen	sQTL	pvalue	NA	6
chr3:112415120_113061248	CD200R1	chr3	112415120	113061248	rs138433213	chr3:112693983	1.2904	NAA50	ENSG00000121579	1853	0.660776	0.176269	0.113123	0.0301572	0.019674	0	NA	blood	sQTL	pvalue	0.876849	3
chr17:73033162_73583027	GRB2	chr17	73033162	73583027	rs9900529	chr17:73335776	1.0994	MYO15B	ENSG00000266714	1210	0.000104859	0.00268717	0.0367139	0.940824	0.0196701	1	0.352893	spleen	eQTL	pvalue	NA	6
chr1:101212872_101621089	EXTL2	chr1	101212872	101621089	rs74449127	chr1:101290432	1.2177	FRRS1	ENSG00000156869	43	0.657052	0.318544	0.00320232	0.00153284	0.0196688	-1	0.139535	blood	eQTL	pvalue	5.49899e-08	5
chr1:101213532_101663312	SLC30A7	chr1	101213532	101663312	rs11578655	chr1:101412902	0.8673	FRRS1	ENSG00000156869	42	0.657343	0.318637	0.00295084	0.00141072	0.0196589	-1	0.142857	blood	eQTL	pvalue	5.49899e-08	5
chr17:40264534_40782389	STAT3	chr17	40264534	40782389	rs1026916	chr17:40529835	0.8784	EZH1	ENSG00000108799	668	4.6572e-09	0.483023	4.79526e-09	0.497323	0.0196538	-1	0.58982	blood	eQTL	pvalue	0.000641438	3
chr4:40261293_40365013	CHRNA9	chr4	40261293	40365013	rs13136820	chr4:40307564	1.0886	UCHL1	ENSG00000154277	316	0.479455	0.472813	0.01415	0.0139343	0.0196485	1	0.5	blood	eQTL	pvalue	0.97267	1
chr7:26663520_27203139	HOXA1	chr7	26663520	27203139	rs10951154	chr7:27135314	0.9187	HOTAIRM1	ENSG00000233429	984	1.83165e-42	2.07993e-42	0.459074	0.521281	0.0196448	0	NA	blood	sQTL	pvalue	NA	NA
chr1:11853206_12099345	CLCN6	chr1	11853206	12099345	rs198398	chr1:11883342	1.189		ENSG00000272482	774	0.642256	0.278374	0.0416876	0.0180491	0.0196332	1	0.550388	spleen	eQTL	pvalue	NA	NA
chr12:6488450_6553604	LTBR	chr12	6488450	6553604	rs2364485	chr12:6514963	0.9041	LPCAT3	ENSG00000111684	158	0.638153	0.331254	0.00722922	0.00373293	0.0196314	0	NA	blood	sQTL	pvalue	0.980679	1
chr11:63849101_64220132	PRDX5	chr11	63849101	64220132	rs11231749	chr11:64095178	1.0758	SYVN1	ENSG00000162298	468	0.490048	0.46152	0.0148482	0.0139642	0.0196195	-1	0.688034	blood	eQTL	pvalue	0.99665	1
chr22:37250026_37277844	NCF4	chr22	37250026	37277844	rs760517	chr22:37258986	1.0877	GCAT	ENSG00000100116	88	0.737052	0.237801	0.00419664	0.00133438	0.019616	0	NA	blood	sQTL	pvalue	7.76097e-06	7
chr11:63849101_64220132	PRDX5	chr11	63849101	64220132	rs11231749	chr11:64095178	1.0758	PPP2R5B	ENSG00000068971	591	0.47882	0.468022	0.0169738	0.0165715	0.0196132	1	0.299492	blood	eQTL	pvalue	0.932459	2
chr3:32910542_33078540	TRIM71	chr3	32910542	33078540	rs11919880	chr3:32962051	1.0732	CLASP2	ENSG00000163539	328	0.486108	0.472742	0.0109317	0.0106115	0.0196066	-1	0.762195	blood	eQTL	pvalue	0.999948	1
chr17:37471330_38219005	IKZF3	chr17	37471330	38219005	rs9909593	chr17:37970149	0.9311	KRT10	ENSG00000186395	535	0.42418	0.519393	0.0165661	0.020265	0.019596	-1	0.293458	blood	eQTL	pvalue	0.0200627	4
chr12:111384730_112382251	SH2B3 - ATXN2	chr12	111384730	112382251	rs3184504	chr12:111884608	1.0709	MAPKAPK5	ENSG00000089022	876	0.662981	0.144143	0.14237	0.0309342	0.0195708	1	0.789954	blood	eQTL	pvalue	0.0234226	3
chr1:24053465_24253752	CNR2	chr1	24053465	24253752	rs112741635	chr1:24207504	0.8105	PNRC2	ENSG00000189266	289	0.507873	0.455918	0.00879751	0.00787799	0.0195336	1	0.442907	blood	eQTL	pvalue	NA	10
chr6:143752226_144043778	PHACTR2	chr6	143752226	144043778	rs6911131	chr6:143865221	0.864	SF3B5	ENSG00000169976	725	0.643004	0.285481	0.0360136	0.0159698	0.0195311	1	0.685517	blood	eQTL	pvalue	0.600476	7
chr1:24053465_24253752	CNR2	chr1	24053465	24253752	rs112741635	chr1:24207504	0.8105	ZNF436-AS1	ENSG00000249087	289	0.508351	0.456347	0.00832099	0.00745022	0.0195308	1	0.411765	blood	eQTL	pvalue	NA	10
chr13:50699049_51121893	DLEU7	chr13	50699049	51121893	rs9568402	chr13:50961957	0.911	INTS6	ENSG00000102786	261	0.766307	0.191779	0.0179183	0.00446478	0.0195307	1	0.643678	spleen	eQTL	pvalue	0.999997	1
chr22:37251477_37323988	CSF2RB	chr22	37251477	37323988	rs5756405	chr22:37310954	1.0706	MICALL1	ENSG00000100139	103	0.489002	0.486111	0.00269901	0.00266353	0.0195252	1	0.213592	blood	eQTL	pvalue	0.000381389	5
chr21:34666160_35187100	IFNGR2	chr21	34666160	35187100	rs9808753	chr21:34787312	1.0846	SYNJ1	ENSG00000159082	645	0.624512	0.294726	0.0416193	0.0196219	0.0195209	0	NA	blood	sQTL	pvalue	0.214295	2
chr1:11853206_12099345	CLCN6	chr1	11853206	12099345	rs198398	chr1:11883342	1.189	TNFRSF8	ENSG00000120949	774	0.644882	0.279512	0.0391407	0.0169453	0.0195203	1	0.413437	spleen	eQTL	pvalue	0.845965	2
chr11:63849101_64220132	PRDX5	chr11	63849101	64220132	rs11231749	chr11:64095178	1.0758	ZNHIT2	ENSG00000174276	500	0.48877	0.460695	0.0159781	0.0150408	0.019516	-1	0.364	blood	eQTL	pvalue	0.200833	8
chr1:6333701_6562784	ESPN	chr1	6333701	6562784	rs2986736	chr1:6512547	0.8994	NPHP4	ENSG00000131697	566	0.607414	0.337281	0.023038	0.0127729	0.0194934	-1	0.39576	blood	eQTL	pvalue	1.29374e-17	6
chr8:144971080_145126375	PLEC	chr8	144971080	145126375	rs3923387	chr8:144986793	1.0732	PYCR3	ENSG00000104524	262	0.463121	0.502714	0.00705482	0.00763848	0.0194714	1	0.770992	blood	eQTL	pvalue	NA	8
chr7:28138193_28260538	JAZF1	chr7	28138193	28260538	rs10245867	chr7:28142186	0.9393	CHN2	ENSG00000106069	172	0.889122	0.0338185	0.055507	0.0020918	0.0194603	0	NA	spleen	sQTL	pvalue	0.0255023	4
chr22:37250026_37277844	NCF4	chr22	37250026	37277844	rs760517	chr22:37258986	1.0877		ENSG00000279805	88	0.732233	0.241284	0.00529832	0.00172644	0.0194583	1	0.477273	spleen	eQTL	pvalue	NA	NA
chr16:29841225_30438138	TBX6	chr16	29841225	30438138	rs3809627	chr16:30103160	0.9076	SMG1P5	ENSG00000183604	449	2.49182e-09	2.90518e-07	0.00833893	0.972204	0.0194566	-1	0.0668151	spleen	eQTL	pvalue	NA	NA
chr13:50638834_51060809	KCNRG	chr13	50638834	51060809	rs9591325	chr13:50811220	1.2366	INTS6	ENSG00000102786	87	0.780601	0.191119	0.00711387	0.00172229	0.0194437	1	0.287356	spleen	eQTL	pvalue	0.999997	1
chr1:25270572_25305783	RUNX3	chr1	25270572	25305783	rs6672420	chr1:25291010	0.9316	AUNIP	ENSG00000127423	108	0.464453	0.508694	0.00355896	0.00387856	0.0194156	1	0.722222	blood	eQTL	pvalue	5.4933e-08	9
chr3:32910542_33078540	TRIM71	chr3	32910542	33078540	rs11919880	chr3:32962051	1.0732	OSBPL10	ENSG00000144645	328	0.48446	0.47114	0.01268	0.012312	0.0194072	0	NA	blood	sQTL	pvalue	0.000141846	4
chr8:144971080_145126375	PLEC	chr8	144971080	145126375	rs3923387	chr8:144986793	1.0732	C8orf82	ENSG00000213563	262	0.463402	0.503019	0.00680958	0.00737235	0.0193968	-1	0.312977	blood	eQTL	pvalue	0.00666763	10
chr12:6488450_6553604	LTBR	chr12	6488450	6553604	rs2364485	chr12:6514963	0.9041		ENSG00000276718	158	0.638345	0.331354	0.00719116	0.00371341	0.0193965	1	0.443038	blood	eQTL	pvalue	NA	NA
chr1:11853206_12099345	CLCN6	chr1	11853206	12099345	rs198398	chr1:11883342	1.189	AADACL4	ENSG00000204518	774	0.626257	0.271439	0.0578633	0.0250604	0.0193801	1	0.281654	spleen	eQTL	pvalue	0.000547686	9
chr11:95336816_95593575	FAM76B	chr11	95336816	95593575	rs56095240	chr11:95421830	0.8885	ENDOD1	ENSG00000149218	627	0.69145	0.24121	0.035588	0.0123954	0.0193559	0	NA	spleen	sQTL	pvalue	1.42162e-06	9
chr1:11853206_12099345	CLCN6	chr1	11853206	12099345	rs198398	chr1:11883342	1.189	EXOSC10	ENSG00000171824	774	0.643061	0.278722	0.0410884	0.0177896	0.0193392	-1	0.450904	spleen	eQTL	pvalue	1.65795e-07	4
chr8:144971080_145126375	PLEC	chr8	144971080	145126375	rs3923387	chr8:144986793	1.0732	SHARPIN	ENSG00000179526	262	0.436055	0.473334	0.0341873	0.0370907	0.0193332	-1	0.209924	blood	eQTL	pvalue	0.0198873	6
chr20:48121370_48874826	SLC9A8	chr20	48121370	48874826	rs6020055	chr20:48422095	1.2876	RNF114	ENSG00000124226	1567	0.289224	0.0231041	0.61892	0.049422	0.0193304	-1	0.462029	blood	eQTL	pvalue	0.0170046	5
chr1:11853206_12099345	CLCN6	chr1	11853206	12099345	rs198398	chr1:11883342	1.189	DHRS3	ENSG00000162496	774	0.631712	0.273803	0.0524518	0.0227149	0.0193181	-1	0.409561	spleen	eQTL	pvalue	0.66136	4
chr19:10744807_11274530	SMARCA4	chr19	10744807	11274530	rs12609500	chr19:11173928	1.0997	PIN1	ENSG00000127445	325	0.764181	0.174299	0.0343804	0.00782236	0.0193179	-1	0.4	spleen	eQTL	pvalue	0.340907	3
chr12:6488450_6553604	LTBR	chr12	6488450	6553604	rs2364485	chr12:6514963	0.9041	VAMP1	ENSG00000139190	158	0.625925	0.324906	0.0196659	0.0101889	0.0193141	-1	0.632911	blood	eQTL	pvalue	0.673787	7
chr22:37250026_37277844	NCF4	chr22	37250026	37277844	rs760517	chr22:37258986	1.0877	MPST	ENSG00000128309	88	0.730491	0.240711	0.00715917	0.00233978	0.0192992	0	NA	spleen	sQTL	pvalue	0.00677647	8
chr3:32910542_33078540	TRIM71	chr3	32910542	33078540	rs11919880	chr3:32962051	1.0732	GLB1	ENSG00000170266	328	0.462544	0.449826	0.0346574	0.0336852	0.0192873	-1	0.268293	blood	eQTL	pvalue	4.86457e-08	5
chr4:87502391_88275366	AFF1	chr4	87502391	88275366	rs2705616	chr4:87862396	0.9207	AFF1	ENSG00000172493	1529	0.00271952	0.0247764	0.0942817	0.858942	0.01928	-1	0.415304	spleen	eQTL	pvalue	0.476647	2
chr11:63849101_64220132	PRDX5	chr11	63849101	64220132	rs11231749	chr11:64095178	1.0758	DPF2	ENSG00000133884	201	0.708277	0.257016	0.0113338	0.00409348	0.0192795	0	NA	spleen	sQTL	pvalue	0.999787	1
chr10:31134557_31530302	ZNF438	chr10	31134557	31530302	rs1087056	chr10:31395761	0.9254	MACORIS	ENSG00000237797	843	0.419099	0.505695	0.0253613	0.0305823	0.0192621	-1	0.321471	blood	eQTL	pvalue	NA	NA
chr3:112415120_113061248	CD200R1	chr3	112415120	113061248	rs138433213	chr3:112693983	1.2904	ATP6V1A	ENSG00000114573	1756	0.617053	0.166474	0.155337	0.041889	0.0192465	0	NA	spleen	sQTL	pvalue	0.986544	2
chr11:46876450_47860184	MYBPC3	chr11	46876450	47860184	rs2269434	chr11:47360412	0.9175	PEX16	ENSG00000121680	78	0.841452	0.130585	0.00757698	0.00115664	0.0192296	1	0.871795	spleen	eQTL	pvalue	0.00174661	5
chr22:37250026_37277844	NCF4	chr22	37250026	37277844	rs760517	chr22:37258986	1.0877	GGA1	ENSG00000100083	88	0.725243	0.238981	0.0124746	0.00409139	0.0192103	-1	0.227273	spleen	eQTL	pvalue	0.999442	1
chr8:144971080_145126375	PLEC	chr8	144971080	145126375	rs3923387	chr8:144986793	1.0732	EXOSC4	ENSG00000178896	262	0.462228	0.501745	0.00807294	0.00874391	0.0192102	1	0.251908	blood	eQTL	pvalue	0.0994502	6
chr16:29841225_30438138	TBX6	chr16	29841225	30438138	rs3809627	chr16:30103160	0.9076	SMG1P5	ENSG00000183604	449	3.35926e-15	3.89791e-13	0.00838052	0.972413	0.019206	-1	0.0734967	blood	eQTL	pvalue	NA	NA
chr21:34666160_35187100	IFNGR2	chr21	34666160	35187100	rs9808753	chr21:34787312	1.0846	IFNAR2	ENSG00000159110	732	0.632829	0.292503	0.0379483	0.0175211	0.0191985	1	0.490437	spleen	eQTL	pvalue	0.00506603	7
chr6:16604573_16704067	ATXN1	chr6	16604573	16704067	rs719316	chr6:16672760	1.0674	MRPL42P2	ENSG00000216364	311	0.767295	0.188025	0.0204847	0.00500057	0.019194	1	0.655949	spleen	eQTL	pvalue	NA	NA
chr3:112415120_113061248	CD200R1	chr3	112415120	113061248	rs138433213	chr3:112693983	1.2904	CD200	ENSG00000091972	1955	0.630636	0.172442	0.139581	0.038148	0.0191929	0	NA	spleen	sQTL	pvalue	0.160239	3
chr1:11853206_12099345	CLCN6	chr1	11853206	12099345	rs198398	chr1:11883342	1.189	MTOR	ENSG00000198793	774	0.640984	0.277822	0.043274	0.0187371	0.0191829	-1	0.563307	spleen	eQTL	pvalue	1	1
chr10:31134557_31530302	ZNF438	chr10	31134557	31530302	rs1087056	chr10:31395761	0.9254	SVIL2P	ENSG00000234814	843	0.419399	0.506056	0.0251024	0.0302699	0.0191729	-1	0.696323	blood	eQTL	pvalue	NA	NA
chr7:28138193_28260538	JAZF1	chr7	28138193	28260538	rs10245867	chr7:28142186	0.9393	JAZF1-AS1	ENSG00000234336	224	0.829522	0.0388153	0.107491	0.0050106	0.019161	-1	0.410714	spleen	eQTL	pvalue	NA	NA
chr19:10258259_10897760	TYK2	chr19	10258259	10897760	rs34536443	chr19:10463118	1.3037	PDE4A	ENSG00000065989	1306	1.60911e-05	0.482872	1.65939e-05	0.49794	0.0191545	1	0.467075	blood	eQTL	pvalue	0.976418	2
chr4:40261293_40365013	CHRNA9	chr4	40261293	40365013	rs13136820	chr4:40307564	1.0886	SMIM14	ENSG00000163683	316	0.480652	0.473994	0.0132094	0.0130073	0.0191376	1	0.281646	blood	eQTL	pvalue	0.742727	3
chr1:25270572_25305783	RUNX3	chr1	25270572	25305783	rs6672420	chr1:25291010	0.9316	LDLRAP1	ENSG00000157978	108	0.46558	0.509929	0.00256795	0.00279342	0.0191297	1	0.268519	blood	eQTL	pvalue	2.90077e-05	7
chr4:40261293_40365013	CHRNA9	chr4	40261293	40365013	rs13136820	chr4:40307564	1.0886	ARL4AP2	ENSG00000248780	316	0.471982	0.465444	0.0218843	0.021562	0.0191277	-1	0.313291	blood	eQTL	pvalue	NA	NA
chr12:6488450_6553604	LTBR	chr12	6488450	6553604	rs2364485	chr12:6514963	0.9041	PTPN6	ENSG00000111679	158	0.638759	0.331569	0.00696478	0.00359618	0.019111	0	NA	blood	sQTL	pvalue	0.999912	1
chr7:37359204_37459644	ELMO1	chr7	37359204	37459644	rs60600003	chr7:37382465	0.8747	ELMO1	ENSG00000155849	380	0.00368704	0.0691766	0.0459489	0.862078	0.0191097	-1	0.644737	blood	eQTL	pvalue	0.993001	2
chr7:128551740_128735438	IRF5	chr7	128551740	128735438	rs4728142	chr7:128573967	0.9406		ENSG00000280828	432	0.866646	0.0582927	0.0524546	0.00350912	0.0190977	0	NA	blood	sQTL	pvalue	NA	NA
chr5:176525029_176837504	RGS14	chr5	176525029	176837504	rs67111717	chr5:176790162	1.1003	SIMC1	ENSG00000170085	273	0.622554	0.340371	0.0116434	0.00634674	0.0190852	1	0.47619	blood	eQTL	pvalue	0.000207487	6
chr4:40261293_40365013	CHRNA9	chr4	40261293	40365013	rs13136820	chr4:40307564	1.0886	RBM47	ENSG00000163694	316	0.483447	0.47675	0.0104443	0.0102805	0.0190784	1	0.481013	blood	eQTL	pvalue	0.958532	2
chr3:112415120_113061248	CD200R1	chr3	112415120	113061248	rs138433213	chr3:112693983	1.2904	GCSAM	ENSG00000174500	1355	0.645706	0.149025	0.151293	0.0348984	0.0190779	0	NA	blood	sQTL	pvalue	0.0985013	6
chr2:24688055_25386524	ADCY3	chr2	24688055	25386524	rs11125803	chr2:25052177	0.9271	KIF3C	ENSG00000084731	336	0.640651	0.321269	0.012674	0.00633657	0.0190692	1	0.675595	blood	eQTL	pvalue	0.909864	2
chr22:37250026_37277844	NCF4	chr22	37250026	37277844	rs760517	chr22:37258986	1.0877	FOXRED2	ENSG00000100350	88	0.731662	0.241096	0.00616231	0.00201153	0.0190673	0	NA	spleen	sQTL	pvalue	0.00691547	4
chr1:154829845_155348199	ZBTB7B	chr1	154829845	155348199	rs112344141	chr1:154983036	0.9023	ADAM15	ENSG00000143537	607	4.26041e-08	7.69948e-10	0.963545	0.0173943	0.019061	0	NA	blood	sQTL	pvalue	1.07719e-11	5
chr1:11853206_12099345	CLCN6	chr1	11853206	12099345	rs198398	chr1:11883342	1.189	FBXO44	ENSG00000132879	774	0.641557	0.27807	0.0427954	0.0185298	0.0190477	-1	0.366925	spleen	eQTL	pvalue	3.59579e-05	7
chr3:121369811_122211421	CD86	chr3	121369811	122211421	rs75937181	chr3:121783015	1.2386	HGD	ENSG00000113924	44	0.596143	0.382539	0.00142644	0.000896341	0.0189952	1	0.727273	blood	eQTL	pvalue	6.42452e-05	6
chr1:11853206_12099345	CLCN6	chr1	11853206	12099345	rs198398	chr1:11883342	1.189	UBIAD1	ENSG00000120942	774	0.641699	0.278132	0.042693	0.0184855	0.0189906	1	0.386305	spleen	eQTL	pvalue	0.568906	6
chr8:144971080_145126375	PLEC	chr8	144971080	145126375	rs3923387	chr8:144986793	1.0732	COMMD5	ENSG00000170619	262	0.46355	0.503179	0.00686079	0.00742835	0.0189819	-1	0.503817	blood	eQTL	pvalue	0.000302003	10
chr1:24053465_24253752	CNR2	chr1	24053465	24253752	rs112741635	chr1:24207504	0.8105	BTBD6P1	ENSG00000229106	289	0.509848	0.45769	0.00711603	0.00636908	0.0189768	-1	0.262976	blood	eQTL	pvalue	NA	NA
chr10:31134557_31530302	ZNF438	chr10	31134557	31530302	rs1087056	chr10:31395761	0.9254	DDX10P1	ENSG00000237135	843	0.000404139	0.000486258	0.444887	0.535267	0.0189559	1	0.577699	spleen	eQTL	pvalue	NA	NA
chr12:123192738_124002762	PITPNM2	chr12	123192738	124002762	rs7975763	chr12:123604053	0.886	HCAR2	ENSG00000182782	1286	0.000202911	0.444905	0.000244329	0.535698	0.0189499	-1	0.290824	blood	eQTL	pvalue	0.0201093	9
chr1:25270572_25305783	RUNX3	chr1	25270572	25305783	rs6672420	chr1:25291010	0.9316	RHD	ENSG00000187010	108	0.46429	0.508515	0.0039551	0.00431291	0.0189268	1	0.296296	blood	eQTL	pvalue	0.0060601	6
chr22:37250026_37277844	NCF4	chr22	37250026	37277844	rs760517	chr22:37258986	1.0877	MPST	ENSG00000128309	88	0.731047	0.240894	0.00689271	0.00225236	0.0189139	-1	0.602273	spleen	eQTL	pvalue	0.00677647	8
chr12:111384730_112382251	SH2B3 - ATXN2	chr12	111384730	112382251	rs3184504	chr12:111884608	1.0709	ERP29	ENSG00000089248	809	0.758572	0.162027	0.0498571	0.0106303	0.0189137	0	NA	spleen	sQTL	pvalue	0.470649	3
chr10:31134557_31530302	ZNF438	chr10	31134557	31530302	rs1087056	chr10:31395761	0.9254	MAP3K8	ENSG00000107968	843	0.42167	0.508797	0.0229502	0.0276733	0.0189097	-1	0.32503	blood	eQTL	pvalue	0.870951	2
chr18:67482150_67568863	CD226	chr18	67482150	67568863	rs2469434	chr18:67544046	0.9413	CD226	ENSG00000150637	249	0.890327	0.0429608	0.0456258	0.00218267	0.0189041	0	NA	blood	sQTL	pvalue	0.505154	4
chr21:34666160_35187100	IFNGR2	chr21	34666160	35187100	rs9808753	chr21:34787312	1.0846	TCP10L	ENSG00000242220	524	0.642999	0.300258	0.0258116	0.0120342	0.0188977	-1	0.372137	blood	eQTL	pvalue	0.00191361	7
chr8:144971080_145126375	PLEC	chr8	144971080	145126375	rs3923387	chr8:144986793	1.0732	MROH6	ENSG00000204839	262	0.463251	0.502855	0.00720842	0.00780581	0.0188802	-1	0.477099	blood	eQTL	pvalue	1.27469e-10	8
chr8:144971080_145126375	PLEC	chr8	144971080	145126375	rs3923387	chr8:144986793	1.0732	ZNF7	ENSG00000147789	262	0.463131	0.502725	0.00733393	0.00794205	0.0188681	1	0.492366	blood	eQTL	pvalue	0.000238234	5
chr1:11853206_12099345	CLCN6	chr1	11853206	12099345	rs198398	chr1:11883342	1.189	UBIAD1	ENSG00000120942	774	0.654971	0.281987	0.0308998	0.0132846	0.018858	-1	0.559432	blood	eQTL	pvalue	0.568906	6
chr21:34666160_35187100	IFNGR2	chr21	34666160	35187100	rs9808753	chr21:34787312	1.0846	URB1-AS1	ENSG00000256073	220	0.715863	0.245249	0.0149566	0.00510517	0.018827	1	0.781818	spleen	eQTL	pvalue	NA	NA
chr14:103199716_103463149	TRAF3	chr14	103199716	103463149	rs12147246	chr14:103265844	0.9054	PPP1R13B	ENSG00000088808	261	0.742048	0.216052	0.017884	0.00518824	0.0188269	-1	0.214559	spleen	eQTL	pvalue	0.976929	2
chr14:103015542_103459588	TRAF3	chr14	103015542	103459588	rs12588969	chr14:103230758	0.9148	PPP1R13B	ENSG00000088808	248	0.74321	0.215959	0.0170717	0.00494182	0.018817	-1	0.217742	spleen	eQTL	pvalue	0.976929	2
chr8:144971080_145126375	PLEC	chr8	144971080	145126375	rs3923387	chr8:144986793	1.0732	OPLAH	ENSG00000178814	262	0.462984	0.502566	0.00751153	0.0081349	0.018804	1	0.553435	blood	eQTL	pvalue	2.99003e-11	5
chr3:187896912_188006605	LPP	chr3	187896912	188006605	rs13066789	chr3:187987624	1.0716	LPP	ENSG00000145012	274	0.841446	0.0983687	0.0370703	0.00431488	0.0188006	0	NA	spleen	sQTL	pvalue	0.5824	3
chr5:55426583_55567087	ANKRD55	chr5	55426583	55567087	rs7731626	chr5:55444683	1.0974		ENSG00000271828	345	0.572391	0.373951	0.0210946	0.0137626	0.0188003	1	0.414493	blood	eQTL	pvalue	NA	NA
chr17:37471330_38219005	IKZF3	chr17	37471330	38219005	rs9909593	chr17:37970149	0.9311	THRA	ENSG00000126351	1263	0.312868	0.514661	0.0581079	0.0955674	0.0187964	1	0.424386	blood	eQTL	pvalue	0.167007	3
chr21:34666160_35187100	IFNGR2	chr21	34666160	35187100	rs9808753	chr21:34787312	1.0846	ATP5PO	ENSG00000241837	732	0.629947	0.298653	0.0357068	0.0169095	0.018783	1	0.494536	blood	eQTL	pvalue	NA	5
chr8:144971080_145126375	PLEC	chr8	144971080	145126375	rs3923387	chr8:144986793	1.0732		ENSG00000279605	262	0.463847	0.503502	0.00666024	0.00721086	0.0187801	-1	0.767176	blood	eQTL	pvalue	NA	NA
chr1:11853206_12099345	CLCN6	chr1	11853206	12099345	rs198398	chr1:11883342	1.189	SNORA59A	ENSG00000239149	774	0.643849	0.279064	0.040694	0.0176193	0.0187744	-1	0.533592	spleen	eQTL	pvalue	NA	NA
chr12:94644704_94880742	PLXNC1	chr12	94644704	94880742	rs61708525	chr12:94661453	1.0832	NSA2P2	ENSG00000258357	433	0.621699	0.328436	0.0203606	0.0107375	0.0187668	1	0.429561	blood	eQTL	pvalue	NA	NA
chr22:37250026_37277844	NCF4	chr22	37250026	37277844	rs760517	chr22:37258986	1.0877	FOXRED2	ENSG00000100350	88	0.730194	0.240613	0.00785619	0.00257	0.0187667	1	0.295455	spleen	eQTL	pvalue	0.00691547	4
chr7:105688588_105785715	SYPL1	chr7	105688588	105785715	rs73414214	chr7:105706462	1.1086	PUS7	ENSG00000091127	298	0.892041	0.06414	0.023391	0.00166311	0.0187645	-1	0.248322	blood	eQTL	pvalue	2.16505e-05	5
chr1:212844162_213056427	BATF3	chr1	212844162	213056427	rs9308424	chr1:212877776	0.9128	ATF3	ENSG00000162772	768	0.453496	0.480992	0.0226972	0.0240546	0.0187603	1	0.670573	blood	eQTL	pvalue	0.276113	5
chr3:112415120_113061248	CD200R1	chr3	112415120	113061248	rs138433213	chr3:112693983	1.2904	GCSAM	ENSG00000174500	1355	0.708941	0.167944	0.0843875	0.0199721	0.0187555	0	NA	spleen	sQTL	pvalue	0.0985013	6
chr11:63849101_64220132	PRDX5	chr11	63849101	64220132	rs11231749	chr11:64095178	1.0758	ARL2	ENSG00000213465	591	0.472498	0.461843	0.0237312	0.0231773	0.0187504	-1	0.527919	blood	eQTL	pvalue	0.00739854	6
chr12:6488450_6553604	LTBR	chr12	6488450	6553604	rs2364485	chr12:6514963	0.9041		ENSG00000256967	158	0.639395	0.331898	0.00656852	0.00339085	0.0187474	-1	0.493671	blood	eQTL	pvalue	NA	NA
chr11:65354926_66061233	TSGA10IP	chr11	65354926	66061233	rs531612	chr11:65705432	0.9155	LRFN4	ENSG00000173621	643	0.00189074	0.451854	0.00219837	0.525353	0.0187044	1	0.561431	blood	eQTL	pvalue	0.942092	2
chr22:37250026_37277844	NCF4	chr22	37250026	37277844	rs760517	chr22:37258986	1.0877	RPS15AP38	ENSG00000237668	88	0.735996	0.237461	0.00594901	0.00190068	0.0186934	-1	0.318182	blood	eQTL	pvalue	NA	NA
chr3:32910542_33078540	TRIM71	chr3	32910542	33078540	rs11919880	chr3:32962051	1.0732	PDCD6IP-DT	ENSG00000271643	328	0.482878	0.469601	0.0146303	0.0142093	0.0186816	1	0.454268	blood	eQTL	pvalue	NA	NA
chr1:32347320_33034616	LCK	chr1	32347320	33034616	rs79979643	chr1:32738415	0.8736	TMEM39B	ENSG00000121775	627	0.0305179	0.235612	0.082017	0.633189	0.0186649	-1	0.293461	blood	eQTL	pvalue	0.0214504	4
chr11:118000454_118904452	PHLDB1	chr11	118000454	118904452	rs34026809	chr11:118480695	0.8643	BACE1-AS	ENSG00000278768	415	0.728623	0.213095	0.0306789	0.00895377	0.0186499	1	0.421687	blood	eQTL	pvalue	NA	NA
chr16:29841225_30438138	TBX6	chr16	29841225	30438138	rs3809627	chr16:30103160	0.9076	PRSS8	ENSG00000052344	151	0.494803	0.471992	0.00746171	0.00709908	0.0186442	-1	0.245033	blood	eQTL	pvalue	0.00338431	4
chr21:34666160_35187100	IFNGR2	chr21	34666160	35187100	rs9808753	chr21:34787312	1.0846	KCNE2	ENSG00000159197	567	0.765229	0.113813	0.0890857	0.0132311	0.0186414	-1	0.541446	spleen	eQTL	pvalue	0.00101841	10
chr22:37250026_37277844	NCF4	chr22	37250026	37277844	rs760517	chr22:37258986	1.0877	RAC2	ENSG00000128340	88	0.733415	0.241674	0.00474264	0.00154417	0.018624	0	NA	spleen	sQTL	pvalue	0.873092	2
chr11:95274487_95331237	FAM76B	chr11	95274487	95331237	rs4409785	chr11:95311422	0.9137	SRSF8	ENSG00000263465	164	0.845348	0.120301	0.0138012	0.00194543	0.0186046	1	0.780488	spleen	eQTL	pvalue	NA	NA
chr12:111384730_112382251	SH2B3 - ATXN2	chr12	111384730	112382251	rs3184504	chr12:111884608	1.0709	NAA25	ENSG00000111300	787	0.565902	0.120429	0.243307	0.0517593	0.0186023	-1	0.189327	spleen	eQTL	pvalue	0.99999	1
chr8:144971080_145126375	PLEC	chr8	144971080	145126375	rs3923387	chr8:144986793	1.0732	SLC39A4	ENSG00000147804	262	0.463461	0.503083	0.00714214	0.00773416	0.0185799	0	NA	blood	sQTL	pvalue	0.00573736	4
chr3:32910542_33078540	TRIM71	chr3	32910542	33078540	rs11919880	chr3:32962051	1.0732	CMTM6	ENSG00000091317	328	0.486981	0.473592	0.0105822	0.0102727	0.0185726	1	0.347561	blood	eQTL	pvalue	0.822757	5
chr3:112415120_113061248	CD200R1	chr3	112415120	113061248	rs138433213	chr3:112693983	1.2904	CD200R1	ENSG00000163606	1974	0.64514	0.178093	0.123994	0.0342104	0.0185627	0	NA	spleen	sQTL	pvalue	7.03843e-09	8
chr11:46876450_47860184	MYBPC3	chr11	46876450	47860184	rs2269434	chr11:47360412	0.9175	PEX16	ENSG00000121680	78	0.839363	0.133801	0.00715865	0.00112259	0.0185552	0	NA	blood	sQTL	pvalue	0.00174661	5
chr12:6488450_6553604	LTBR	chr12	6488450	6553604	rs2364485	chr12:6514963	0.9041	PHB2	ENSG00000215021	158	0.637091	0.330703	0.00899985	0.0046531	0.0185535	-1	0.379747	blood	eQTL	pvalue	0.0758354	4
chr5:55426583_55567087	ANKRD55	chr5	55426583	55567087	rs7731626	chr5:55444683	1.0974	PLPP1	ENSG00000067113	345	0.575245	0.375816	0.0184156	0.0120126	0.0185107	1	0.46087	blood	eQTL	pvalue	NA	4
chr3:112415120_113061248	CD200R1	chr3	112415120	113061248	rs138433213	chr3:112693983	1.2904		ENSG00000240057	1974	0.531991	0.144298	0.240104	0.0651075	0.0185001	-1	0.506079	blood	eQTL	pvalue	NA	NA
chr11:46876450_47860184	MYBPC3	chr11	46876450	47860184	rs2269434	chr11:47360412	0.9175	PEX16	ENSG00000121680	78	0.841727	0.130628	0.00794934	0.00121518	0.0184807	0	NA	spleen	sQTL	pvalue	0.00174661	5
chr21:34666160_35187100	IFNGR2	chr21	34666160	35187100	rs9808753	chr21:34787312	1.0846	MRPS6	ENSG00000243927	732	0.633248	0.300218	0.0326111	0.0154422	0.0184803	-1	0.415301	blood	eQTL	pvalue	0.136244	9
chr22:37250026_37277844	NCF4	chr22	37250026	37277844	rs760517	chr22:37258986	1.0877	APOL4	ENSG00000100336	88	0.729133	0.240263	0.00913325	0.0029911	0.01848	1	0.670455	spleen	eQTL	pvalue	9.93032e-05	9
chr3:32910542_33078540	TRIM71	chr3	32910542	33078540	rs11919880	chr3:32962051	1.0732	GPD1L	ENSG00000152642	328	0.488253	0.474829	0.0093682	0.00909216	0.018458	0	NA	blood	sQTL	pvalue	0.00953783	4
chr12:94644704_94880742	PLXNC1	chr12	94644704	94880742	rs61708525	chr12:94661453	1.0832	SOCS2	ENSG00000120833	433	0.623843	0.329568	0.018422	0.00971362	0.0184542	1	0.688222	blood	eQTL	pvalue	0.0985304	4
chr1:24053465_24253752	CNR2	chr1	24053465	24253752	rs112741635	chr1:24207504	0.8105	MDS2	ENSG00000197880	289	0.509969	0.457799	0.00727944	0.00651632	0.0184356	1	0.726644	blood	eQTL	pvalue	0.0429656	6
chr8:144971080_145126375	PLEC	chr8	144971080	145126375	rs3923387	chr8:144986793	1.0732	RHPN1	ENSG00000158106	262	0.462156	0.501667	0.00851716	0.00922688	0.0184334	1	0.767176	blood	eQTL	pvalue	1.30045e-06	7
chr3:112415120_113061248	CD200R1	chr3	112415120	113061248	rs138433213	chr3:112693983	1.2904	SPICE1	ENSG00000163611	1974	0.618543	0.170751	0.150696	0.0415816	0.0184288	0	NA	spleen	sQTL	pvalue	5.13621e-08	5
chr12:6488450_6553604	LTBR	chr12	6488450	6553604	rs2364485	chr12:6514963	0.9041	PEX5	ENSG00000139197	158	0.63878	0.331579	0.0073947	0.00382003	0.018426	1	0.443038	blood	eQTL	pvalue	0.401175	4
chr8:144971080_145126375	PLEC	chr8	144971080	145126375	rs3923387	chr8:144986793	1.0732	GLI4	ENSG00000250571	262	0.461502	0.500956	0.0091809	0.00994738	0.0184137	1	0.312977	blood	eQTL	pvalue	0.00102129	6
chr17:57475896_58223430	VMP1	chr17	57475896	58223430	rs2150879	chr17:57859210	1.1091	RNF43	ENSG00000108375	46	0.757089	0.221112	0.00263759	0.00075191	0.01841	1	0.586957	spleen	eQTL	pvalue	0.324238	2
chr19:10744807_11274530	SMARCA4	chr19	10744807	11274530	rs12609500	chr19:11173928	1.0997	LDLR	ENSG00000130164	1040	0.00979836	0.329646	0.0185366	0.62361	0.0184092	1	0.546154	blood	eQTL	pvalue	2.59266e-16	7
chr8:95624697_96202472	INTS8	chr8	95624697	96202472	rs78727559	chr8:95851818	0.893	NA	ENSG00000280123	1393	0.810559	0.0689226	0.0941408	0.00798649	0.0183907	1	0.511845	blood	eQTL	pvalue	NA	NA
chr22:37250026_37277844	NCF4	chr22	37250026	37277844	rs760517	chr22:37258986	1.0877	CDC42EP1	ENSG00000128283	88	0.73799	0.238104	0.00418443	0.00133167	0.0183904	1	0.693182	blood	eQTL	pvalue	1.05709e-05	9
chr21:34666160_35187100	IFNGR2	chr21	34666160	35187100	rs9808753	chr21:34787312	1.0846	EXOSC3P1	ENSG00000229007	445	0.648785	0.292439	0.0278522	0.012536	0.0183876	-1	0.346067	spleen	eQTL	pvalue	NA	NA
chr3:112415120_113061248	CD200R1	chr3	112415120	113061248	rs138433213	chr3:112693983	1.2904	GTPBP8	ENSG00000163607	1974	0.645356	0.178152	0.123939	0.0341954	0.0183578	0	NA	spleen	sQTL	pvalue	2.88123e-06	9
chr3:18609712_18848329	SATB1	chr3	18609712	18848329	rs9863496	chr3:18798848	0.9359	KCNH8	ENSG00000183960	723	0.709942	0.195057	0.0601521	0.0165085	0.0183401	0	NA	spleen	sQTL	pvalue	0.000102484	4
chr22:40104694_40376383	ENTHD1	chr22	40104694	40376383	rs137955	chr22:40291807	1.064	MIEF1	ENSG00000100335	266	0.902404	0.0536494	0.0242022	0.00142054	0.0183242	-1	0.345865	spleen	eQTL	pvalue	0.0628938	4
chr2:24688055_25386524	ADCY3	chr2	24688055	25386524	rs11125803	chr2:25052177	0.9271	ATAD2B	ENSG00000119778	958	0.661427	0.260738	0.0426982	0.0168135	0.0183229	1	0.366388	blood	eQTL	pvalue	0.999999	1
chr22:37250026_37277844	NCF4	chr22	37250026	37277844	rs760517	chr22:37258986	1.0877	IFT27	ENSG00000100360	88	0.732841	0.241485	0.00554567	0.00180908	0.0183192	1	0.375	spleen	eQTL	pvalue	0.000880891	8
chr22:37250026_37277844	NCF4	chr22	37250026	37277844	rs760517	chr22:37258986	1.0877	IFT27	ENSG00000100360	88	0.732261	0.236256	0.00997211	0.00319908	0.0183117	1	0.795455	blood	eQTL	pvalue	0.000880891	8
chr1:6333701_6562784	ESPN	chr1	6333701	6562784	rs2986736	chr1:6512547	0.8994	ZBTB48	ENSG00000204859	566	0.604841	0.335852	0.0263796	0.0146296	0.0182981	1	0.568905	blood	eQTL	pvalue	0.680198	4
chr1:25270572_25305783	RUNX3	chr1	25270572	25305783	rs6672420	chr1:25291010	0.9316		ENSG00000261349	108	0.465671	0.510028	0.00287472	0.00313025	0.0182967	1	0.324074	blood	eQTL	pvalue	NA	NA
chr3:32910542_33078540	TRIM71	chr3	32910542	33078540	rs11919880	chr3:32962051	1.0732	GPD1L	ENSG00000152642	328	0.486729	0.473346	0.0109763	0.0106562	0.0182927	-1	0.554878	blood	eQTL	pvalue	0.00953783	4
chr12:6488450_6553604	LTBR	chr12	6488450	6553604	rs2364485	chr12:6514963	0.9041	LPAR5	ENSG00000184574	158	0.629783	0.326909	0.0164852	0.0085389	0.0182838	0	NA	blood	sQTL	pvalue	0.0296429	6
chr11:118000454_118904452	PHLDB1	chr11	118000454	118904452	rs34026809	chr11:118480695	0.8643	CEP164	ENSG00000110274	471	0.660213	0.29706	0.0168746	0.00757438	0.0182774	-1	0.622081	blood	eQTL	pvalue	9.66879e-18	5
chr12:9445978_9939813	CLECL1	chr12	9445978	9939813	rs7977720	chr12:9866349	0.903	CLEC4E	ENSG00000166523	421	0.676382	0.282445	0.0161652	0.00673202	0.0182756	1	0.672209	blood	eQTL	pvalue	0.00355803	8
chr17:73033162_73583027	GRB2	chr17	73033162	73583027	rs9900529	chr17:73335776	1.0994	SLC16A5	ENSG00000170190	1210	0.016122	0.412094	0.0208405	0.532683	0.0182595	-1	0.390909	blood	eQTL	pvalue	3.70619e-05	9
chr22:37250026_37277844	NCF4	chr22	37250026	37277844	rs760517	chr22:37258986	1.0877	CARD10	ENSG00000100065	88	0.733303	0.241637	0.00512962	0.00167205	0.0182588	0	NA	spleen	sQTL	pvalue	0.10892	3
chr11:63849101_64220132	PRDX5	chr11	63849101	64220132	rs11231749	chr11:64095178	1.0758	CDC42EP2	ENSG00000149798	223	0.598788	0.367526	0.00957153	0.00585658	0.0182584	0	NA	blood	sQTL	pvalue	0.150921	10
chr1:25270572_25305783	RUNX3	chr1	25270572	25305783	rs6672420	chr1:25291010	0.9316	PAQR7	ENSG00000182749	108	0.465908	0.510288	0.00265953	0.00289461	0.0182502	1	0.777778	blood	eQTL	pvalue	0.00931077	7
chr1:24053465_24253752	CNR2	chr1	24053465	24253752	rs112741635	chr1:24207504	0.8105	ID3	ENSG00000117318	289	0.510437	0.458219	0.00690978	0.00618466	0.0182499	-1	0.103806	blood	eQTL	pvalue	0.688794	4
chr8:144971080_145126375	PLEC	chr8	144971080	145126375	rs3923387	chr8:144986793	1.0732	CYHR1	ENSG00000187954	262	0.464175	0.503858	0.00658697	0.00713186	0.0182476	1	0.694656	blood	eQTL	pvalue	0.0538308	3
chr1:6333701_6562784	ESPN	chr1	6333701	6562784	rs2986736	chr1:6512547	0.8994	KCNAB2	ENSG00000069424	566	0.608304	0.337776	0.0229555	0.0127283	0.0182361	-1	0.362191	blood	eQTL	pvalue	0.839973	2
chr22:37250026_37277844	NCF4	chr22	37250026	37277844	rs760517	chr22:37258986	1.0877	PDXP	ENSG00000241360	88	0.730893	0.240843	0.00757181	0.00247684	0.0182154	1	0.477273	spleen	eQTL	pvalue	0.0427153	8
chr3:32910542_33078540	TRIM71	chr3	32910542	33078540	rs11919880	chr3:32962051	1.0732	CMTM7	ENSG00000153551	328	0.47962	0.466433	0.0181303	0.0176136	0.0182038	1	0.533537	blood	eQTL	pvalue	0.42622	7
chr8:144971080_145126375	PLEC	chr8	144971080	145126375	rs3923387	chr8:144986793	1.0732	GPIHBP1	ENSG00000277494	262	0.463837	0.503491	0.0069637	0.00754087	0.0181671	-1	0.492366	blood	eQTL	pvalue	0.023781	NA
chr19:10258259_10897760	TYK2	chr19	10258259	10897760	rs34536443	chr19:10463118	1.3037	ELOF1	ENSG00000130165	462	0.772554	0.156292	0.044094	0.00890232	0.0181568	0	NA	blood	sQTL	pvalue	0.403136	8
chr22:37250026_37277844	NCF4	chr22	37250026	37277844	rs760517	chr22:37258986	1.0877	C1QTNF6	ENSG00000133466	88	0.737246	0.237864	0.00510784	0.00162983	0.0181522	0	NA	blood	sQTL	pvalue	0.0237894	9
chr2:65536082_65713102	SPRED2	chr2	65536082	65713102	rs13385171	chr2:65661843	1.0724	SLC1A4	ENSG00000115902	422	0.511707	0.443645	0.0142058	0.0122981	0.0181439	-1	0.495261	blood	eQTL	pvalue	0.242898	4
chr6:143752226_144043778	PHACTR2	chr6	143752226	144043778	rs6911131	chr6:143865221	0.864	HIVEP2	ENSG00000010818	725	0.650973	0.289019	0.0290147	0.0128638	0.01813	1	0.623448	blood	eQTL	pvalue	1	1
chr2:68537842_68865032	PLEK	chr2	68537842	68865032	rs12622670	chr2:68646536	1.1127	NFU1	ENSG00000169599	402	0.833376	0.114232	0.0301494	0.0041145	0.0181282	0	NA	spleen	sQTL	pvalue	0.000687751	7
chr1:25270572_25305783	RUNX3	chr1	25270572	25305783	rs6672420	chr1:25291010	0.9316	MAN1C1	ENSG00000117643	108	0.466138	0.51054	0.00248913	0.0027081	0.0181254	1	0.342593	blood	eQTL	pvalue	0.049048	3
chr8:144971080_145126375	PLEC	chr8	144971080	145126375	rs3923387	chr8:144986793	1.0732	PUF60	ENSG00000179950	262	0.462362	0.501891	0.0084589	0.00916394	0.018124	1	0.645038	blood	eQTL	pvalue	0.849325	1
chr3:112415120_113061248	CD200R1	chr3	112415120	113061248	rs138433213	chr3:112693983	1.2904	NEPRO	ENSG00000163608	1974	0.644846	0.178012	0.124635	0.0343878	0.0181195	-1	0.466565	spleen	eQTL	pvalue	NA	6
chr17:57475896_58223430	VMP1	chr17	57475896	58223430	rs2150879	chr17:57859210	1.1091	SEPTIN4	ENSG00000108387	244	0.682101	0.27818	0.0153587	0.00624559	0.0181152	1	0.389344	blood	eQTL	pvalue	NA	4
chr3:112415120_113061248	CD200R1	chr3	112415120	113061248	rs138433213	chr3:112693983	1.2904	CCDC80	ENSG00000091986	1974	0.652327	0.176938	0.120072	0.0325505	0.0181118	-1	0.481763	blood	eQTL	pvalue	0.0058431	4
chr2:112423188_113109590	MERTK	chr2	112423188	113109590	rs57116599	chr2:112770799	0.8869	ZC3H6	ENSG00000188177	1372	7.08535e-05	0.44439	8.56789e-05	0.537355	0.0180986	1	0.580175	blood	eQTL	pvalue	0.938246	2
chr2:24688055_25386524	ADCY3	chr2	24688055	25386524	rs11125803	chr2:25052177	0.9271	FKBP1B	ENSG00000119782	1180	0.610954	0.299031	0.0482987	0.0236217	0.0180942	-1	0.49661	blood	eQTL	pvalue	0.00888533	6
chr21:34666160_35187100	IFNGR2	chr21	34666160	35187100	rs9808753	chr21:34787312	1.0846	CFAP298	ENSG00000159079	542	0.646757	0.29477	0.0277548	0.0126316	0.0180868	-1	0.335793	spleen	eQTL	pvalue	NA	6
chr1:11853206_12099345	CLCN6	chr1	11853206	12099345	rs198398	chr1:11883342	1.189	FBXO6	ENSG00000116663	774	0.617916	0.266033	0.0684962	0.0294718	0.0180824	1	0.616279	blood	eQTL	pvalue	0.000485731	5
chr17:37869878_38507250	NR1D1	chr17	37869878	38507250	rs883871	chr17:38252660	0.9009	WIPF2	ENSG00000171475	1005	0.214725	0.399352	0.128631	0.239214	0.0180772	1	0.451741	blood	eQTL	pvalue	0.36673	3
chr11:95336816_95593575	FAM76B	chr11	95336816	95593575	rs56095240	chr11:95421830	0.8885	KDM4D	ENSG00000186280	627	0.673876	0.23508	0.0541253	0.0188634	0.0180555	1	0.614035	spleen	eQTL	pvalue	0.149202	9
chr8:144971080_145126375	PLEC	chr8	144971080	145126375	rs3923387	chr8:144986793	1.0732	RPL8	ENSG00000161016	262	0.463954	0.503619	0.00690006	0.00747191	0.018055	-1	0.454198	blood	eQTL	pvalue	0.932693	2
chr1:25270572_25305783	RUNX3	chr1	25270572	25305783	rs6672420	chr1:25291010	0.9316	MACO1	ENSG00000204178	108	0.462538	0.506596	0.00614314	0.00671029	0.0180123	-1	0.324074	blood	eQTL	pvalue	NA	1
chr6:143752226_144043778	PHACTR2	chr6	143752226	144043778	rs6911131	chr6:143865221	0.864	UTRN	ENSG00000152818	725	0.642405	0.285215	0.0376661	0.016705	0.0180082	-1	0.315862	blood	eQTL	pvalue	2.96803e-09	3
chr20:48121370_48874826	SLC9A8	chr20	48121370	48874826	rs6020055	chr20:48422095	1.2876	RNF114	ENSG00000124226	1567	0.0120526	0.000968291	0.896943	0.0720411	0.0179947	-1	0.573708	spleen	eQTL	pvalue	0.0170046	5
chr12:9445978_9939813	CLECL1	chr12	9445978	9939813	rs7977720	chr12:9866349	0.903	LINC00937	ENSG00000226091	254	0.686945	0.276879	0.0129768	0.00521241	0.0179864	-1	0.531496	spleen	eQTL	pvalue	NA	NA
chr10:75154043_75706194	PLAU	chr10	75154043	75706194	rs17741873	chr10:75653800	1.0931	KAT6B	ENSG00000156650	167	0.585701	0.385682	0.00642085	0.00421012	0.0179857	-1	0.832335	blood	eQTL	pvalue	1	1
chr22:40104694_40376383	ENTHD1	chr22	40104694	40376383	rs137955	chr22:40291807	1.064	CBX7	ENSG00000100307	266	0.8943	0.0532234	0.0325803	0.00192101	0.017975	1	0.672932	blood	eQTL	pvalue	0.837455	3
chr21:34666160_35187100	IFNGR2	chr21	34666160	35187100	rs9808753	chr21:34787312	1.0846	TCP10L	ENSG00000242220	524	0.648491	0.302822	0.0209487	0.0097643	0.0179738	0	NA	blood	sQTL	pvalue	0.00191361	7
chr12:6488450_6553604	LTBR	chr12	6488450	6553604	rs2364485	chr12:6514963	0.9041	GPR162	ENSG00000250510	158	0.640282	0.332359	0.00619638	0.00319846	0.0179646	0	NA	blood	sQTL	pvalue	0.0171344	4
chr3:112415120_113061248	CD200R1	chr3	112415120	113061248	rs138433213	chr3:112693983	1.2904	SPICE1	ENSG00000163611	1974	0.63627	0.175644	0.133349	0.0367934	0.0179435	1	0.439716	spleen	eQTL	pvalue	5.13621e-08	5
chr3:112415120_113061248	CD200R1	chr3	112415120	113061248	rs138433213	chr3:112693983	1.2904		ENSG00000272844	1974	0.610776	0.168607	0.158846	0.043832	0.0179397	1	0.594732	spleen	eQTL	pvalue	NA	NA
chr12:6488450_6553604	LTBR	chr12	6488450	6553604	rs2364485	chr12:6514963	0.9041	GNB3	ENSG00000111664	158	0.638021	0.331185	0.0084826	0.00438524	0.0179262	-1	0.550633	blood	eQTL	pvalue	6.50126e-09	8
chr2:151606958_151726326	RND3	chr2	151606958	151726326	rs962052	chr2:151644203	1.0701	TNFAIP6	ENSG00000123610	262	0.86076	0.0892796	0.0290432	0.00299449	0.0179227	-1	0.652672	blood	eQTL	pvalue	4.01525e-06	7
chr12:6488450_6553604	LTBR	chr12	6488450	6553604	rs2364485	chr12:6514963	0.9041	C1S	ENSG00000182326	158	0.639043	0.331716	0.0074853	0.0038676	0.0178877	1	0.531646	blood	eQTL	pvalue	0.86341	4
chr3:112415120_113061248	CD200R1	chr3	112415120	113061248	rs138433213	chr3:112693983	1.2904	SLC35A5	ENSG00000138459	1974	0.653317	0.177207	0.119259	0.03233	0.0178876	-1	0.463019	blood	eQTL	pvalue	0.00141225	7
chr6:16604573_16704067	ATXN1	chr6	16604573	16704067	rs719316	chr6:16672760	1.0674		ENSG00000272341	311	0.767807	0.188151	0.0210257	0.00513446	0.0178821	-1	0.662379	spleen	eQTL	pvalue	NA	NA
chr12:94644704_94880742	PLXNC1	chr12	94644704	94880742	rs61708525	chr12:94661453	1.0832		ENSG00000257252	244	0.657805	0.302049	0.0152807	0.00699869	0.0178665	1	0.668033	blood	eQTL	pvalue	NA	NA
chr2:151606958_151726326	RND3	chr2	151606958	151726326	rs962052	chr2:151644203	1.0701	TNFAIP6	ENSG00000123610	262	0.86016	0.0925204	0.0266157	0.00284497	0.0178588	1	0.374046	spleen	eQTL	pvalue	4.01525e-06	7
chr2:136827560_137097094	CXCR4	chr2	136827560	137097094	rs10191360	chr2:136884679	1.1016	MCM6	ENSG00000076003	504	0.641517	0.280361	0.041959	0.0183194	0.0178434	0	NA	spleen	sQTL	pvalue	0.998482	2
chr11:95274487_95331237	FAM76B	chr11	95274487	95331237	rs4409785	chr11:95311422	0.9137	AMOTL1	ENSG00000166025	164	0.848622	0.120767	0.0111993	0.00157593	0.0178357	-1	0.414634	spleen	eQTL	pvalue	0.311228	3
chr12:111384730_112382251	SH2B3 - ATXN2	chr12	111384730	112382251	rs3184504	chr12:111884608	1.0709	MAPKAPK5-AS1	ENSG00000234608	876	0.499042	0.108283	0.308047	0.066823	0.0178049	-1	0.244292	spleen	eQTL	pvalue	NA	NA
chr2:24688055_25386524	ADCY3	chr2	24688055	25386524	rs11125803	chr2:25052177	0.9271	RPS2P15	ENSG00000235440	120	0.696912	0.27827	0.00503585	0.00199297	0.017789	-1	0.316667	blood	eQTL	pvalue	NA	NA
chr1:11853206_12099345	CLCN6	chr1	11853206	12099345	rs198398	chr1:11883342	1.189	FBXO6	ENSG00000116663	774	0.637333	0.274393	0.0493037	0.0212091	0.0177616	0	NA	blood	sQTL	pvalue	0.000485731	5
chr12:6488450_6553604	LTBR	chr12	6488450	6553604	rs2364485	chr12:6514963	0.9041	SCNN1A	ENSG00000111319	158	0.638939	0.331662	0.00767965	0.00396862	0.0177504	1	0.670886	blood	eQTL	pvalue	9.40051e-06	6
chr1:25270572_25305783	RUNX3	chr1	25270572	25305783	rs6672420	chr1:25291010	0.9316		ENSG00000225643	108	0.46652	0.510958	0.00230007	0.00250144	0.0177204	-1	0.537037	blood	eQTL	pvalue	NA	NA
chr3:112415120_113061248	CD200R1	chr3	112415120	113061248	rs138433213	chr3:112693983	1.2904		ENSG00000241889	1380	0.628505	0.158361	0.156107	0.0393156	0.0177117	-1	0.413768	spleen	eQTL	pvalue	NA	NA
chr1:25270572_25305783	RUNX3	chr1	25270572	25305783	rs6672420	chr1:25291010	0.9316	RUNX3	ENSG00000020633	108	0.465899	0.510278	0.00293183	0.0031934	0.017697	-1	0.675926	blood	eQTL	pvalue	0.673968	3
chr1:25270572_25305783	RUNX3	chr1	25270572	25305783	rs6672420	chr1:25291010	0.9316	SYF2	ENSG00000117614	108	0.466126	0.510526	0.00271713	0.00295828	0.0176726	1	0.490741	blood	eQTL	pvalue	0.0379271	5
chr3:112415120_113061248	CD200R1	chr3	112415120	113061248	rs138433213	chr3:112693983	1.2904	ATG3	ENSG00000144848	1974	0.668699	0.181379	0.104059	0.0282074	0.0176564	0	NA	blood	sQTL	pvalue	0.978992	4
chr2:136827560_137097094	CXCR4	chr2	136827560	137097094	rs10191360	chr2:136884679	1.1016	UBXN4	ENSG00000144224	504	0.658316	0.287703	0.0253034	0.0110407	0.0176374	1	0.470238	spleen	eQTL	pvalue	0.974206	3
chr17:57475896_58223430	VMP1	chr17	57475896	58223430	rs2150879	chr17:57859210	1.1091	MTMR4	ENSG00000108389	213	0.710853	0.245715	0.01919	0.00661564	0.0176264	-1	0.558685	blood	eQTL	pvalue	0.997305	1
chr2:65536082_65713102	SPRED2	chr2	65536082	65713102	rs13385171	chr2:65661843	1.0724	LGALSL-DT	ENSG00000223935	355	0.518241	0.444906	0.0103584	0.00887499	0.0176189	-1	0.698592	blood	eQTL	pvalue	NA	NA
chr3:112415120_113061248	CD200R1	chr3	112415120	113061248	rs138433213	chr3:112693983	1.2904		ENSG00000279349	1974	0.649058	0.179175	0.120815	0.0333336	0.0176187	1	0.469605	spleen	eQTL	pvalue	NA	NA
chr22:37250026_37277844	NCF4	chr22	37250026	37277844	rs760517	chr22:37258986	1.0877	PVALB	ENSG00000100362	88	0.726618	0.239434	0.0123031	0.0040365	0.017608	0	NA	spleen	sQTL	pvalue	0.0678702	8
chr11:95274487_95331237	FAM76B	chr11	95274487	95331237	rs4409785	chr11:95311422	0.9137	FAM76B	ENSG00000077458	164	0.849176	0.120845	0.0108512	0.00152662	0.0176005	0	NA	spleen	sQTL	pvalue	0.0224492	3
chr1:11853206_12099345	CLCN6	chr1	11853206	12099345	rs198398	chr1:11883342	1.189	MAD2L2	ENSG00000116670	774	0.648836	0.279346	0.0379138	0.0163056	0.0175987	-1	0.465116	blood	eQTL	pvalue	0.202506	4
chr6:143752226_144043778	PHACTR2	chr6	143752226	144043778	rs6911131	chr6:143865221	0.864	STX11	ENSG00000135604	725	0.656093	0.291292	0.0242822	0.0107632	0.0175691	-1	0.348966	blood	eQTL	pvalue	0.0200261	8
chr3:112415120_113061248	CD200R1	chr3	112415120	113061248	rs138433213	chr3:112693983	1.2904	CD200	ENSG00000091972	1955	0.660828	0.180697	0.110671	0.0302444	0.0175595	-1	0.459335	spleen	eQTL	pvalue	0.160239	3
chr3:112415120_113061248	CD200R1	chr3	112415120	113061248	rs138433213	chr3:112693983	1.2904	SIDT1-AS1	ENSG00000239453	1974	0.60803	0.167849	0.16189	0.0446726	0.0175595	1	0.525329	spleen	eQTL	pvalue	NA	NA
chr19:10258259_10897760	TYK2	chr19	10258259	10897760	rs34536443	chr19:10463118	1.3037	ZNF627	ENSG00000198551	462	0.780334	0.15528	0.0390851	0.00776007	0.0175407	0	NA	spleen	sQTL	pvalue	0.00564415	7
chr3:112415120_113061248	CD200R1	chr3	112415120	113061248	rs138433213	chr3:112693983	1.2904		ENSG00000240751	1974	0.647828	0.178835	0.122126	0.0336956	0.0175154	-1	0.418946	spleen	eQTL	pvalue	NA	NA
chr20:48121370_48874826	SLC9A8	chr20	48121370	48874826	rs6020055	chr20:48422095	1.2876	CSE1L	ENSG00000124207	1198	0.68314	0.0491329	0.23344	0.016772	0.0175142	0	NA	blood	sQTL	pvalue	0.999982	1
chr6:143752226_144043778	PHACTR2	chr6	143752226	144043778	rs6911131	chr6:143865221	0.864	VDAC1P8	ENSG00000229036	725	0.623758	0.276936	0.0566586	0.0251378	0.01751	1	0.675862	blood	eQTL	pvalue	NA	NA
chr13:99570862_100512004	UBAC2	chr13	99570862	100512004	rs77654077	chr13:100026952	1.7768	FARP1	ENSG00000152767	690	0.65629	0.272068	0.0382809	0.015852	0.0175086	-1	0.484058	blood	eQTL	pvalue	0.0452631	3
chr12:6488450_6553604	LTBR	chr12	6488450	6553604	rs2364485	chr12:6514963	0.9041	VAMP1	ENSG00000139190	158	0.637827	0.331084	0.00895409	0.0046304	0.0175047	0	NA	blood	sQTL	pvalue	0.673787	7
chr3:112415120_113061248	CD200R1	chr3	112415120	113061248	rs138433213	chr3:112693983	1.2904	USF3	ENSG00000176542	1973	0.654018	0.177332	0.11892	0.0322269	0.0175032	1	0.492651	blood	eQTL	pvalue	NA	1
chr7:128551740_128735438	IRF5	chr7	128551740	128735438	rs4728142	chr7:128573967	0.9406	IMPDH1	ENSG00000106348	432	0.868681	0.0584295	0.0519268	0.00347523	0.0174879	0	NA	blood	sQTL	pvalue	0.00581186	4
chr22:37250026_37277844	NCF4	chr22	37250026	37277844	rs760517	chr22:37258986	1.0877	MYH9	ENSG00000100345	88	0.733788	0.241797	0.00522624	0.00170466	0.0174838	-1	0.579545	spleen	eQTL	pvalue	1	1
chr3:187462722_187629503	AC072022.2	chr3	187462722	187629503	rs2590438	chr3:187565968	0.946	MASP1	ENSG00000127241	323	0.857134	0.0469843	0.0743602	0.00405864	0.0174624	-1	0.26935	spleen	eQTL	pvalue	9.7428e-06	6
chr17:37869878_38507250	NR1D1	chr17	37869878	38507250	rs883871	chr17:38252660	0.9009	CWC25	ENSG00000273559	138	0.687818	0.281963	0.00906842	0.00370005	0.0174497	1	0.811594	spleen	eQTL	pvalue	0.00801017	NA
chr11:95274487_95331237	FAM76B	chr11	95274487	95331237	rs4409785	chr11:95311422	0.9137	BUD13P1	ENSG00000270689	164	0.84501	0.120253	0.0151642	0.00214057	0.0174322	1	0.810976	spleen	eQTL	pvalue	NA	NA
chr11:65354926_66061233	TSGA10IP	chr11	65354926	66061233	rs531612	chr11:65705432	0.9155	KCNK7	ENSG00000173338	1096	0.000839928	0.206699	0.00313669	0.771897	0.0174272	1	0.720803	blood	eQTL	pvalue	6.42726e-06	9
chr11:95336816_95593575	FAM76B	chr11	95336816	95593575	rs56095240	chr11:95421830	0.8885		ENSG00000270578	627	0.671192	0.234143	0.0572754	0.0199629	0.0174266	-1	0.521531	spleen	eQTL	pvalue	NA	NA
chr2:191907655_192030391	STAT4	chr2	191907655	192030391	rs6738544	chr2:191989356	1.0684	CAVIN2	ENSG00000168497	189	0.611123	0.360584	0.00684688	0.00402248	0.0174234	-1	0.26455	blood	eQTL	pvalue	NA	9
chr6:143752226_144043778	PHACTR2	chr6	143752226	144043778	rs6911131	chr6:143865221	0.864	PLAGL1	ENSG00000118495	725	0.640206	0.284239	0.0402885	0.0178699	0.0173968	1	0.477241	blood	eQTL	pvalue	0.881694	1
chr3:32910542_33078540	TRIM71	chr3	32910542	33078540	rs11919880	chr3:32962051	1.0732	FBXL2	ENSG00000153558	328	0.48532	0.471976	0.0128439	0.0124734	0.0173866	1	0.375	blood	eQTL	pvalue	0.216479	3
chr17:43279320_43781083	MAP3K14	chr17	43279320	43781083	rs7222450	chr17:43407670	1.1034	LRRC37A2	ENSG00000238083	300	0.847603	0.0563769	0.0737532	0.00488819	0.0173785	0	NA	blood	sQTL	pvalue	NA	6
chr3:112415120_113061248	CD200R1	chr3	112415120	113061248	rs138433213	chr3:112693983	1.2904	ATP6V1A	ENSG00000114573	1756	0.666932	0.179931	0.106961	0.0288395	0.0173364	1	0.457859	spleen	eQTL	pvalue	0.986544	2
chr11:95336816_95593575	FAM76B	chr11	95336816	95593575	rs56095240	chr11:95421830	0.8885		ENSG00000245552	627	0.69374	0.242009	0.0347961	0.0121212	0.0173334	-1	0.406699	spleen	eQTL	pvalue	NA	NA
chr22:37250026_37277844	NCF4	chr22	37250026	37277844	rs760517	chr22:37258986	1.0877	RAC2	ENSG00000128340	88	0.733291	0.241633	0.00583836	0.00190652	0.0173316	-1	0.25	spleen	eQTL	pvalue	0.873092	2
chr3:112415120_113061248	CD200R1	chr3	112415120	113061248	rs138433213	chr3:112693983	1.2904	SLC35A5	ENSG00000138459	1974	0.632403	0.174577	0.137725	0.038002	0.0172941	1	0.361702	spleen	eQTL	pvalue	0.00141225	7
chr11:95336816_95593575	FAM76B	chr11	95336816	95593575	rs56095240	chr11:95421830	0.8885	MAML2	ENSG00000184384	627	0.692098	0.241436	0.0364758	0.0127072	0.017283	1	0.398724	spleen	eQTL	pvalue	0.998525	1
chr11:95336816_95593575	FAM76B	chr11	95336816	95593575	rs56095240	chr11:95421830	0.8885	MAML2	ENSG00000184384	627	0.694154	0.242153	0.0344382	0.0119964	0.0172582	0	NA	spleen	sQTL	pvalue	0.998525	1
chr3:112415120_113061248	CD200R1	chr3	112415120	113061248	rs138433213	chr3:112693983	1.2904	BTLA	ENSG00000186265	1974	0.662021	0.182753	0.108137	0.0298343	0.0172549	-1	0.528369	spleen	eQTL	pvalue	0.430977	5
chr17:37869878_38507250	NR1D1	chr17	37869878	38507250	rs883871	chr17:38252660	0.9009	SNORA21B	ENSG00000252699	181	0.662429	0.306162	0.00969381	0.00446304	0.0172519	-1	0.690608	spleen	eQTL	pvalue	NA	NA
chr3:112415120_113061248	CD200R1	chr3	112415120	113061248	rs138433213	chr3:112693983	1.2904	NAA50	ENSG00000121579	1853	0.654498	0.177838	0.118307	0.0321286	0.0172295	0	NA	spleen	sQTL	pvalue	0.876849	3
chr6:16604573_16704067	ATXN1	chr6	16604573	16704067	rs719316	chr6:16672760	1.0674	FAM8A1	ENSG00000137414	311	0.766195	0.187756	0.0231626	0.00565876	0.0172282	1	0.614148	spleen	eQTL	pvalue	0.170368	4
chr3:112415120_113061248	CD200R1	chr3	112415120	113061248	rs138433213	chr3:112693983	1.2904	SPICE1	ENSG00000163611	1974	0.672121	0.182307	0.100991	0.0273756	0.0172055	0	NA	blood	sQTL	pvalue	5.13621e-08	5
chr8:95624697_96202472	INTS8	chr8	95624697	96202472	rs78727559	chr8:95851818	0.893	VIRMA	ENSG00000164944	1393	0.781708	0.0713683	0.118884	0.0108367	0.0172032	0	NA	spleen	sQTL	pvalue	NA	2
chr12:6488450_6553604	LTBR	chr12	6488450	6553604	rs2364485	chr12:6514963	0.9041	CD9	ENSG00000010278	158	0.636439	0.330364	0.0105409	0.00545437	0.0172017	0	NA	blood	sQTL	pvalue	0.147689	5
chr17:37471330_38219005	IKZF3	chr17	37471330	38219005	rs9909593	chr17:37970149	0.9311	CWC25	ENSG00000273559	738	0.644904	0.272554	0.0459417	0.019399	0.0172015	-1	0.50271	spleen	eQTL	pvalue	0.00801017	NA
chr3:32910542_33078540	TRIM71	chr3	32910542	33078540	rs11919880	chr3:32962051	1.0732	ZNF860	ENSG00000197385	185	0.496556	0.476211	0.00513548	0.00490788	0.0171896	-1	0.383784	blood	eQTL	pvalue	7.85956e-11	NA
chr3:32910542_33078540	TRIM71	chr3	32910542	33078540	rs11919880	chr3:32962051	1.0732	CCR4	ENSG00000183813	328	0.478366	0.465213	0.0198986	0.0193343	0.0171883	1	0.591463	blood	eQTL	pvalue	0.760807	6
chr12:9445978_9939813	CLECL1	chr12	9445978	9939813	rs7977720	chr12:9866349	0.903	CLEC6A	ENSG00000205846	351	0.67969	0.279575	0.016699	0.00685157	0.0171844	1	0.347578	spleen	eQTL	pvalue	1.79123e-06	8
chr1:2407781_2779397	PRXL2B	chr1	2407781	2779397	rs6670198	chr1:2520527	0.865	ATAD3A	ENSG00000197785	67	0.802428	0.176374	0.00331084	0.000710547	0.0171762	-1	0.298507	blood	eQTL	pvalue	0.0401306	5
chr22:37250026_37277844	NCF4	chr22	37250026	37277844	rs760517	chr22:37258986	1.0877	GCAT	ENSG00000100116	88	0.734275	0.241957	0.00497685	0.0016228	0.0171686	0	NA	spleen	sQTL	pvalue	7.76097e-06	7
chr21:34666160_35187100	IFNGR2	chr21	34666160	35187100	rs9808753	chr21:34787312	1.0846	SLC5A3	ENSG00000198743	732	0.633893	0.300524	0.0328561	0.0155597	0.0171674	-1	0.717213	blood	eQTL	pvalue	0.849465	2
chr12:94644704_94880742	PLXNC1	chr12	94644704	94880742	rs61708525	chr12:94661453	1.0832	MRPL42	ENSG00000198015	380	0.625189	0.326243	0.0206542	0.0107608	0.017153	-1	0.531579	blood	eQTL	pvalue	0.0278816	7
chr3:112415120_113061248	CD200R1	chr3	112415120	113061248	rs138433213	chr3:112693983	1.2904		ENSG00000240057	1974	0.64332	0.17759	0.12692	0.0350194	0.0171507	0	NA	spleen	sQTL	pvalue	NA	NA
chr3:121369811_122211421	CD86	chr3	121369811	122211421	rs75937181	chr3:121783015	1.2386	KPNA1	ENSG00000114030	1903	4.95314e-08	0.445671	5.97035e-08	0.53718	0.0171482	-1	0.537572	blood	eQTL	pvalue	0.993001	1
chr1:11853206_12099345	CLCN6	chr1	11853206	12099345	rs198398	chr1:11883342	1.189	AGTRAP	ENSG00000177674	774	0.642051	0.276424	0.0450384	0.0193734	0.0171132	-1	0.587855	blood	eQTL	pvalue	0.0416634	6
chr3:112415120_113061248	CD200R1	chr3	112415120	113061248	rs138433213	chr3:112693983	1.2904	BTLA	ENSG00000186265	1974	0.623215	0.172041	0.147055	0.040578	0.0171107	0	NA	spleen	sQTL	pvalue	0.430977	5
chr4:164399153_164570327	MARCHF1	chr4	164399153	164570327	rs72989863	chr4:164493807	1.0699	TMA16	ENSG00000198498	399	0.83062	0.0910098	0.0552256	0.00603388	0.0171104	0	NA	spleen	sQTL	pvalue	0.02947	7
chr12:6488450_6553604	LTBR	chr12	6488450	6553604	rs2364485	chr12:6514963	0.9041	GAPDH	ENSG00000111640	158	0.640492	0.332468	0.00655492	0.00338544	0.0171002	1	0.607595	blood	eQTL	pvalue	0.18046	4
chr3:112415120_113061248	CD200R1	chr3	112415120	113061248	rs138433213	chr3:112693983	1.2904	GRAMD1C	ENSG00000178075	1582	0.684157	0.181201	0.0929556	0.0246024	0.0170845	0	NA	spleen	sQTL	pvalue	8.1305e-10	7
chr17:37869878_38507250	NR1D1	chr17	37869878	38507250	rs883871	chr17:38252660	0.9009		ENSG00000244086	193	0.659916	0.305236	0.0121699	0.00561195	0.0170665	1	0.19171	spleen	eQTL	pvalue	NA	NA
chr6:143752226_144043778	PHACTR2	chr6	143752226	144043778	rs6911131	chr6:143865221	0.864	PHACTR2	ENSG00000112419	725	0.656113	0.291301	0.0246395	0.0109224	0.0170245	0	NA	blood	sQTL	pvalue	0.00738942	4
chr22:37250026_37277844	NCF4	chr22	37250026	37277844	rs760517	chr22:37258986	1.0877	APOL1	ENSG00000100342	88	0.732936	0.241516	0.00644431	0.00210652	0.0169973	-1	0.454545	spleen	eQTL	pvalue	3.75078e-08	9
chr17:57475896_58223430	VMP1	chr17	57475896	58223430	rs2150879	chr17:57859210	1.1091	HSF5	ENSG00000176160	160	0.743154	0.22781	0.00922975	0.00281234	0.0169946	1	0.4875	blood	eQTL	pvalue	0.74154	2
chr12:6488450_6553604	LTBR	chr12	6488450	6553604	rs2364485	chr12:6514963	0.9041	RBP5	ENSG00000139194	158	0.640096	0.332263	0.00702233	0.00362817	0.0169906	-1	0.297468	blood	eQTL	pvalue	0.00181921	9
chr17:37471330_38219005	IKZF3	chr17	37471330	38219005	rs9909593	chr17:37970149	0.9311	SNORA21B	ENSG00000252699	781	0.621339	0.295055	0.0451857	0.0214403	0.0169801	1	0.49936	spleen	eQTL	pvalue	NA	NA
chr3:112415120_113061248	CD200R1	chr3	112415120	113061248	rs138433213	chr3:112693983	1.2904	SLC35A5	ENSG00000138459	1974	0.672522	0.182416	0.100767	0.0273151	0.0169799	0	NA	blood	sQTL	pvalue	0.00141225	7
chr11:95336816_95593575	FAM76B	chr11	95336816	95593575	rs56095240	chr11:95421830	0.8885	CCDC82	ENSG00000149231	627	0.698508	0.247062	0.0276863	0.00977568	0.0169673	0	NA	blood	sQTL	pvalue	1.73422e-07	5
chr11:95336816_95593575	FAM76B	chr11	95336816	95593575	rs56095240	chr11:95421830	0.8885		ENSG00000256779	627	0.684228	0.238691	0.0445889	0.0155377	0.0169547	-1	0.489633	spleen	eQTL	pvalue	NA	NA
chr3:112415120_113061248	CD200R1	chr3	112415120	113061248	rs138433213	chr3:112693983	1.2904		ENSG00000240057	1974	0.63425	0.175087	0.136147	0.0375668	0.016949	-1	0.47771	spleen	eQTL	pvalue	NA	NA
chr2:112423188_113109590	MERTK	chr2	112423188	113109590	rs57116599	chr2:112770799	0.8869	BUB1	ENSG00000169679	28	0.778438	0.202295	0.00186219	0.000466993	0.0169387	1	0.464286	spleen	eQTL	pvalue	4.49652e-06	4
chr3:18609712_18848329	SATB1	chr3	18609712	18848329	rs9863496	chr3:18798848	0.9359	SATB1	ENSG00000182568	723	0.727214	0.199803	0.0439796	0.0120665	0.0169369	-1	0.26971	spleen	eQTL	pvalue	0.856614	2
chr3:112415120_113061248	CD200R1	chr3	112415120	113061248	rs138433213	chr3:112693983	1.2904	CD200	ENSG00000091972	1955	0.667082	0.179036	0.108005	0.0289702	0.0169071	-1	0.487468	blood	eQTL	pvalue	0.160239	3
chr3:112415120_113061248	CD200R1	chr3	112415120	113061248	rs138433213	chr3:112693983	1.2904	OR7E100P	ENSG00000242525	1974	0.643519	0.177645	0.126948	0.0350274	0.0168604	-1	0.43921	spleen	eQTL	pvalue	NA	NA
chr3:112415120_113061248	CD200R1	chr3	112415120	113061248	rs138433213	chr3:112693983	1.2904	NAA50	ENSG00000121579	1853	0.640835	0.174125	0.132259	0.0359202	0.0168595	-1	0.595251	spleen	eQTL	pvalue	0.876849	3
chr2:136827560_137097094	CXCR4	chr2	136827560	137097094	rs10191360	chr2:136884679	1.1016	ZRANB3	ENSG00000121988	504	0.637393	0.279009	0.0464353	0.0203095	0.0168531	1	0.416667	blood	eQTL	pvalue	7.4264e-15	6
chr3:112415120_113061248	CD200R1	chr3	112415120	113061248	rs138433213	chr3:112693983	1.2904	GRAMD1C	ENSG00000178075	1582	0.680308	0.180181	0.0969909	0.0256714	0.0168487	-1	0.342604	spleen	eQTL	pvalue	8.1305e-10	7
chr17:37471330_38219005	IKZF3	chr17	37471330	38219005	rs9909593	chr17:37970149	0.9311		ENSG00000244086	793	0.623728	0.296411	0.0427334	0.0202912	0.0168365	1	0.380832	spleen	eQTL	pvalue	NA	NA
chr5:133827615_134321836	JADE2	chr5	133827615	134321836	rs2084007	chr5:133891282	1.0826	TXNDC15	ENSG00000113621	491	0.0431853	0.287812	0.0850921	0.567086	0.0168244	-1	0.331976	blood	eQTL	pvalue	0.109183	5
chr7:105688588_105785715	SYPL1	chr7	105688588	105785715	rs73414214	chr7:105706462	1.1086	PUS7	ENSG00000091127	298	0.885456	0.0648935	0.0306028	0.002226	0.0168214	-1	0.38255	spleen	eQTL	pvalue	2.16505e-05	5
chr5:55426583_55567087	ANKRD55	chr5	55426583	55567087	rs7731626	chr5:55444683	1.0974		ENSG00000227908	345	0.576132	0.376395	0.0185526	0.0121038	0.0168169	1	0.727536	blood	eQTL	pvalue	NA	NA
chr1:92652691_93519650	EVI5	chr1	92652691	93519650	rs139504223	chr1:93152635	0.8655	CCDC18-AS1	ENSG00000223745	984	1.08841e-10	0.277007	2.77481e-10	0.706185	0.0168087	-1	0.53252	blood	eQTL	pvalue	NA	NA
chr6:16604573_16704067	ATXN1	chr6	16604573	16704067	rs719316	chr6:16672760	1.0674	ATXN1-AS1	ENSG00000229931	311	0.769594	0.188589	0.0201036	0.00490956	0.0168044	-1	0.311897	spleen	eQTL	pvalue	NA	NA
chr11:95336816_95593575	FAM76B	chr11	95336816	95593575	rs56095240	chr11:95421830	0.8885	SESN3	ENSG00000149212	627	0.693368	0.241879	0.035563	0.0123892	0.0168008	1	0.60925	spleen	eQTL	pvalue	0.994296	2
chr12:6488450_6553604	LTBR	chr12	6488450	6553604	rs2364485	chr12:6514963	0.9041	PIANP	ENSG00000139200	158	0.64012	0.332275	0.0071252	0.00368177	0.0167984	-1	0.392405	blood	eQTL	pvalue	0.619509	3
chr12:6488450_6553604	LTBR	chr12	6488450	6553604	rs2364485	chr12:6514963	0.9041	LAG3	ENSG00000089692	158	0.640804	0.33263	0.00644212	0.00332719	0.0167963	1	0.512658	blood	eQTL	pvalue	0.109617	3
chr22:37250026_37277844	NCF4	chr22	37250026	37277844	rs760517	chr22:37258986	1.0877	EIF3D	ENSG00000100353	88	0.734869	0.242153	0.00468183	0.00152598	0.0167701	0	NA	spleen	sQTL	pvalue	0.994222	1
chr19:4353219_4519732	HDGFL2	chr19	4353219	4519732	rs12971909	chr19:4466466	0.9175	HDGFL2	ENSG00000167674	434	0.253113	0.298735	0.19788	0.233529	0.0167434	-1	0.271889	blood	eQTL	pvalue	NA	2
chr21:34666160_35187100	IFNGR2	chr21	34666160	35187100	rs9808753	chr21:34787312	1.0846	URB1	ENSG00000142207	220	0.715797	0.251706	0.0116688	0.00408653	0.016741	0	NA	blood	sQTL	pvalue	NA	4
chr12:94644704_94880742	PLXNC1	chr12	94644704	94880742	rs61708525	chr12:94661453	1.0832	VEZT	ENSG00000028203	433	0.62383	0.329561	0.0195704	0.010322	0.0167166	1	0.422633	blood	eQTL	pvalue	0.0259369	3
chr3:112415120_113061248	CD200R1	chr3	112415120	113061248	rs138433213	chr3:112693983	1.2904	BTLA	ENSG00000186265	1974	0.659558	0.178899	0.113961	0.0308942	0.0166871	0	NA	blood	sQTL	pvalue	0.430977	5
chr12:111384730_112382251	SH2B3 - ATXN2	chr12	111384730	112382251	rs3184504	chr12:111884608	1.0709	NAA25	ENSG00000111300	787	0.748904	0.159374	0.0618903	0.0131542	0.016678	0	NA	spleen	sQTL	pvalue	0.99999	1
chr11:95336816_95593575	FAM76B	chr11	95336816	95593575	rs56095240	chr11:95421830	0.8885	CCDC82	ENSG00000149231	627	0.676144	0.235871	0.0528842	0.0184318	0.016669	1	0.45614	spleen	eQTL	pvalue	1.73422e-07	5
chr12:6488450_6553604	LTBR	chr12	6488450	6553604	rs2364485	chr12:6514963	0.9041	MLF2	ENSG00000089693	158	0.639858	0.332139	0.00747936	0.00386574	0.0166588	-1	0.588608	blood	eQTL	pvalue	0.921485	2
chr12:6488450_6553604	LTBR	chr12	6488450	6553604	rs2364485	chr12:6514963	0.9041	GPR162	ENSG00000250510	158	0.641321	0.332898	0.0060163	0.0031063	0.0166576	1	0.550633	blood	eQTL	pvalue	0.0171344	4
chr3:112415120_113061248	CD200R1	chr3	112415120	113061248	rs138433213	chr3:112693983	1.2904	GCSAM	ENSG00000174500	1355	0.699214	0.161375	0.0997591	0.0230072	0.0166454	-1	0.676753	blood	eQTL	pvalue	0.0985013	6
chr21:34666160_35187100	IFNGR2	chr21	34666160	35187100	rs9808753	chr21:34787312	1.0846	URB1	ENSG00000142207	220	0.71858	0.24618	0.0138794	0.00473834	0.0166222	1	0.604545	spleen	eQTL	pvalue	NA	4
chr7:50247159_50346134	IKZF1	chr7	50247159	50346134	rs116877451	chr7:50328339	1.5893	IKZF1	ENSG00000185811	205	6.23302e-08	4.23137e-06	0.0142761	0.969138	0.016582	1	0.536585	blood	eQTL	pvalue	0.985751	1
chr12:6488450_6553604	LTBR	chr12	6488450	6553604	rs2364485	chr12:6514963	0.9041	ACRBP	ENSG00000111644	158	0.641002	0.332733	0.00639224	0.00330153	0.0165709	-1	0.56962	blood	eQTL	pvalue	1.8809e-07	6
chr5:55426583_55567087	ANKRD55	chr5	55426583	55567087	rs7731626	chr5:55444683	1.0974	DHX29	ENSG00000067248	345	0.576468	0.376615	0.0183684	0.0119837	0.0165647	1	0.608696	blood	eQTL	pvalue	0.00352732	3
chr5:55426583_55567087	ANKRD55	chr5	55426583	55567087	rs7731626	chr5:55444683	1.0974	MTREX	ENSG00000039123	345	0.580625	0.37933	0.0142137	0.00926945	0.0165624	-1	0.246377	blood	eQTL	pvalue	NA	2
chr17:40264534_40782389	STAT3	chr17	40264534	40782389	rs1026916	chr17:40529835	0.8784	DHX8	ENSG00000067596	175	0.872881	0.0957547	0.0133653	0.00144962	0.016549	0	NA	spleen	sQTL	pvalue	0.934509	3
chr1:92929865_93512762	DIPK1A	chr1	92929865	93512762	rs1415069	chr1:93426869	0.9313	DIPK1A	ENSG00000154511	870	1.56841e-10	0.399167	2.29584e-10	0.584286	0.0165462	1	0.62069	blood	eQTL	pvalue	NA	3
chr1:11853206_12099345	CLCN6	chr1	11853206	12099345	rs198398	chr1:11883342	1.189	EXOSC10	ENSG00000171824	774	0.650512	0.280067	0.0369796	0.0159044	0.0165376	-1	0.521964	blood	eQTL	pvalue	1.65795e-07	4
chr8:144971080_145126375	PLEC	chr8	144971080	145126375	rs3923387	chr8:144986793	1.0732	ZNF16	ENSG00000170631	130	0.863347	0.105759	0.012818	0.00155367	0.0165225	0	NA	spleen	sQTL	pvalue	4.58633e-12	8
chr3:18609712_18848329	SATB1	chr3	18609712	18848329	rs9863496	chr3:18798848	0.9359	KCNH8	ENSG00000183960	723	0.733044	0.202229	0.0378131	0.0104152	0.0164986	-1	0.141079	blood	eQTL	pvalue	0.000102484	4
chr22:37250026_37277844	NCF4	chr22	37250026	37277844	rs760517	chr22:37258986	1.0877	TXN2	ENSG00000100348	88	0.732885	0.241499	0.00687047	0.00224745	0.0164979	-1	0.295455	spleen	eQTL	pvalue	0.00554568	9
chr1:11853206_12099345	CLCN6	chr1	11853206	12099345	rs198398	chr1:11883342	1.189	SRM	ENSG00000116649	774	0.640792	0.275882	0.0467483	0.0201102	0.016467	0	NA	blood	sQTL	pvalue	0.869848	3
chr22:37250026_37277844	NCF4	chr22	37250026	37277844	rs760517	chr22:37258986	1.0877	MYH9	ENSG00000100345	88	0.738897	0.238397	0.00474338	0.00151395	0.0164494	0	NA	blood	sQTL	pvalue	1	1
chr4:87502391_88275366	AFF1	chr4	87502391	88275366	rs2705616	chr4:87862396	0.9207	KLHL8	ENSG00000145332	1529	0.0283739	0.258841	0.0687924	0.627543	0.0164492	1	0.531066	blood	eQTL	pvalue	0.00120835	4
chr20:39597338_40270138	LPIN3	chr20	39597338	40270138	rs6072343	chr20:39968188	0.927	LPIN3	ENSG00000132793	1089	0.0625702	0.0649621	0.420002	0.436041	0.0164245	-1	0.415978	spleen	eQTL	pvalue	4.43532e-11	5
chr3:18609712_18848329	SATB1	chr3	18609712	18848329	rs9863496	chr3:18798848	0.9359	SATB1-AS1	ENSG00000228956	723	0.719575	0.198514	0.0513707	0.0141556	0.0163856	0	NA	blood	sQTL	pvalue	NA	NA
chr22:37250026_37277844	NCF4	chr22	37250026	37277844	rs760517	chr22:37258986	1.0877	ELFN2	ENSG00000166897	88	0.733262	0.241623	0.00657818	0.00215125	0.0163855	-1	0.181818	spleen	eQTL	pvalue	0.849015	2
chr1:92652691_93519650	EVI5	chr1	92652691	93519650	rs139504223	chr1:93152635	0.8655	DIPK1A	ENSG00000154511	1106	1.54961e-10	0.394384	2.31542e-10	0.589268	0.0163479	1	0.582278	blood	eQTL	pvalue	NA	3
chr17:37471330_38219005	IKZF3	chr17	37471330	38219005	rs9909593	chr17:37970149	0.9311	KRT20	ENSG00000171431	404	0.689646	0.265037	0.02096	0.00803878	0.0163186	1	0.556931	spleen	eQTL	pvalue	5.57988e-06	8
chr12:94644704_94880742	PLXNC1	chr12	94644704	94880742	rs61708525	chr12:94661453	1.0832	CEP83	ENSG00000173588	433	0.626071	0.330745	0.0175925	0.0092776	0.0163132	-1	0.577367	blood	eQTL	pvalue	NA	5
chr12:123192738_124002762	PITPNM2	chr12	123192738	124002762	rs7975763	chr12:123604053	0.886	HIP1R	ENSG00000130787	1286	0.000176275	0.386502	0.000272168	0.596741	0.0163091	1	0.44168	blood	eQTL	pvalue	1.44297e-06	5
chr1:92450091_93431324	GFI1	chr1	92450091	93431324	rs58394161	chr1:92939959	0.8425	DIPK1A	ENSG00000154511	1269	1.54584e-10	0.393423	2.31936e-10	0.590269	0.0163081	1	0.5855	blood	eQTL	pvalue	NA	3
chr12:111384730_112382251	SH2B3 - ATXN2	chr12	111384730	112382251	rs3184504	chr12:111884608	1.0709	TRAFD1	ENSG00000135148	782	0.764061	0.162775	0.0468925	0.00997364	0.0162975	-1	0.575448	blood	eQTL	pvalue	1.82692e-05	5
chr17:40264534_40782389	STAT3	chr17	40264534	40782389	rs1026916	chr17:40529835	0.8784	CNTNAP1	ENSG00000108797	668	1.74185e-09	0.180657	7.74298e-09	0.80305	0.0162925	1	0.72006	blood	eQTL	pvalue	0.00410876	3
chr21:34666160_35187100	IFNGR2	chr21	34666160	35187100	rs9808753	chr21:34787312	1.0846	GART	ENSG00000159131	732	0.631871	0.299565	0.035478	0.0168036	0.0162823	1	0.621585	blood	eQTL	pvalue	0.0630561	3
chr11:14076321_14885062	RRAS2	chr11	14076321	14885062	rs61884005	chr11:14402930	1.1436	ARNTL	ENSG00000133794	530	0.678663	0.139593	0.137281	0.0282208	0.0162423	0	NA	spleen	sQTL	pvalue	0.987643	2
chr12:6488450_6553604	LTBR	chr12	6488450	6553604	rs2364485	chr12:6514963	0.9041	LRRC23	ENSG00000010626	158	0.640796	0.332626	0.00686131	0.00354541	0.0161718	-1	0.563291	blood	eQTL	pvalue	0.000915909	7
chr12:6488450_6553604	LTBR	chr12	6488450	6553604	rs2364485	chr12:6514963	0.9041	CHD4	ENSG00000111642	158	0.626585	0.325249	0.0210733	0.0109226	0.01617	-1	0.556962	blood	eQTL	pvalue	1	1
chr12:6488450_6553604	LTBR	chr12	6488450	6553604	rs2364485	chr12:6514963	0.9041	ATN1	ENSG00000111676	158	0.639794	0.332106	0.00786648	0.00406718	0.0161667	1	0.601266	blood	eQTL	pvalue	0.998533	1
chr17:37869878_38507250	NR1D1	chr17	37869878	38507250	rs883871	chr17:38252660	0.9009	LASP1	ENSG00000002834	223	0.583883	0.379915	0.0121782	0.00790787	0.0161167	1	0.206278	blood	eQTL	pvalue	0.866739	2
chr2:136827560_137097094	CXCR4	chr2	136827560	137097094	rs10191360	chr2:136884679	1.1016	CXCR4	ENSG00000121966	504	0.659541	0.288238	0.0251506	0.0109754	0.0160949	0	NA	spleen	sQTL	pvalue	0.427451	6
chr19:49738081_49925208	CD37	chr19	49738081	49925208	rs1465697	chr19:49837246	0.8831	SLC6A16	ENSG00000063127	398	1.24539e-07	0.0161494	7.46321e-06	0.967764	0.0160793	1	0.738693	blood	eQTL	pvalue	4.4764e-11	7
chr14:103199716_103463149	TRAF3	chr14	103199716	103463149	rs12147246	chr14:103265844	0.9054	TDRD9	ENSG00000156414	127	0.947263	0.0185007	0.0178462	0.000332492	0.0160571	0	NA	blood	sQTL	pvalue	3.82299e-07	4
chr3:112415120_113061248	CD200R1	chr3	112415120	113061248	rs138433213	chr3:112693983	1.2904	GCSAM	ENSG00000174500	1355	0.680619	0.161234	0.114897	0.0272023	0.016048	1	0.417712	spleen	eQTL	pvalue	0.0985013	6
chr14:103015542_103459588	TRAF3	chr14	103015542	103459588	rs12588969	chr14:103230758	0.9148	TDRD9	ENSG00000156414	114	0.948765	0.0180254	0.0168681	0.000304438	0.0160368	0	NA	blood	sQTL	pvalue	3.82299e-07	4
chr13:50699049_51121893	DLEU7	chr13	50699049	51121893	rs9568402	chr13:50961957	0.911	INTS6-AS1	ENSG00000236778	261	0.767763	0.191135	0.0200824	0.00498347	0.0160365	1	0.498084	blood	eQTL	pvalue	NA	NA
chr12:6488450_6553604	LTBR	chr12	6488450	6553604	rs2364485	chr12:6514963	0.9041	DSTNP2	ENSG00000248593	158	0.641414	0.332946	0.0063498	0.00328006	0.0160101	1	0.677215	blood	eQTL	pvalue	NA	NA
chr13:50638834_51060809	KCNRG	chr13	50638834	51060809	rs9591325	chr13:50811220	1.2366	INTS6-AS1	ENSG00000236778	87	0.779469	0.18976	0.0118934	0.00287943	0.0159973	1	0.83908	blood	eQTL	pvalue	NA	NA
chr5:176525029_176837504	RGS14	chr5	176525029	176837504	rs67111717	chr5:176790162	1.1003		ENSG00000283235	208	0.746603	0.218367	0.0147409	0.00429544	0.0159936	1	0.346154	spleen	eQTL	pvalue	NA	NA
chr22:37250026_37277844	NCF4	chr22	37250026	37277844	rs760517	chr22:37258986	1.0877	LGALS2	ENSG00000100079	88	0.73362	0.241742	0.00651864	0.00213203	0.0159873	1	0.602273	spleen	eQTL	pvalue	0.014689	8
chr12:6488450_6553604	LTBR	chr12	6488450	6553604	rs2364485	chr12:6514963	0.9041	EMG1	ENSG00000126749	158	0.640736	0.332594	0.00704267	0.00363974	0.0159872	1	0.506329	blood	eQTL	pvalue	0.0106039	7
chr13:50699049_51121893	DLEU7	chr13	50699049	51121893	rs9568402	chr13:50961957	0.911	RPS4XP16	ENSG00000224892	249	0.778653	0.181622	0.0192701	0.00447881	0.015976	1	0.598394	spleen	eQTL	pvalue	NA	NA
chr19:10744807_11274530	SMARCA4	chr19	10744807	11274530	rs12609500	chr19:11173928	1.0997	FBXL12	ENSG00000127452	321	0.775026	0.175722	0.0271452	0.00613867	0.0159687	0	NA	spleen	sQTL	pvalue	0.0145183	5
chr2:112423188_113109590	MERTK	chr2	112423188	113109590	rs57116599	chr2:112770799	0.8869	IL1RN	ENSG00000136689	397	0.743949	0.207818	0.0252453	0.00703616	0.0159517	0	NA	spleen	sQTL	pvalue	0.340219	5
chr6:16604573_16704067	ATXN1	chr6	16604573	16704067	rs719316	chr6:16672760	1.0674	CAP2	ENSG00000112186	311	0.768035	0.188206	0.0223477	0.00546035	0.0159509	-1	0.437299	spleen	eQTL	pvalue	0.410487	2
chr12:6488450_6553604	LTBR	chr12	6488450	6553604	rs2364485	chr12:6514963	0.9041	SPSB2	ENSG00000111671	158	0.640255	0.332345	0.00754956	0.00390289	0.0159477	1	0.405063	blood	eQTL	pvalue	0.125059	6
chr13:50638834_51060809	KCNRG	chr13	50638834	51060809	rs9591325	chr13:50811220	1.2366	RPS4XP16	ENSG00000224892	75	0.796008	0.18135	0.00546677	0.00122952	0.0159457	1	0.386667	spleen	eQTL	pvalue	NA	NA
chr12:6488450_6553604	LTBR	chr12	6488450	6553604	rs2364485	chr12:6514963	0.9041		ENSG00000247853	158	0.640889	0.332674	0.00692575	0.0035791	0.0159316	1	0.550633	blood	eQTL	pvalue	NA	NA
chr6:16604573_16704067	ATXN1	chr6	16604573	16704067	rs719316	chr6:16672760	1.0674	FAM8A1	ENSG00000137414	311	0.767769	0.189819	0.0212457	0.00523673	0.0159293	0	NA	blood	sQTL	pvalue	0.170368	4
chr11:65354926_66061233	TSGA10IP	chr11	65354926	66061233	rs531612	chr11:65705432	0.9155	YIF1A	ENSG00000174851	1096	0.00179594	0.441967	0.00218675	0.538126	0.0159243	-1	0.403285	blood	eQTL	pvalue	2.08232e-09	9
chr3:112415120_113061248	CD200R1	chr3	112415120	113061248	rs138433213	chr3:112693983	1.2904	ATG3	ENSG00000144848	1974	0.654541	0.177539	0.11958	0.032419	0.0159215	-1	0.58612	blood	eQTL	pvalue	0.978992	4
chr12:111384730_112382251	SH2B3 - ATXN2	chr12	111384730	112382251	rs3184504	chr12:111884608	1.0709	PPP1CC	ENSG00000186298	629	0.763493	0.156489	0.0532258	0.0108935	0.0158979	0	NA	spleen	sQTL	pvalue	0.944905	2
chr11:95274487_95331237	FAM76B	chr11	95274487	95331237	rs4409785	chr11:95311422	0.9137	CWC15	ENSG00000150316	164	0.848727	0.120782	0.0127974	0.0018053	0.0158889	0	NA	spleen	sQTL	pvalue	0.900277	1
chr12:111384730_112382251	SH2B3 - ATXN2	chr12	111384730	112382251	rs3184504	chr12:111884608	1.0709	TRAFD1	ENSG00000135148	782	0.654703	0.139477	0.156597	0.0333453	0.0158779	0	NA	blood	sQTL	pvalue	1.82692e-05	5
chr22:37250026_37277844	NCF4	chr22	37250026	37277844	rs760517	chr22:37258986	1.0877	CDC42EP1	ENSG00000128283	88	0.730213	0.240619	0.0100315	0.00328973	0.0158468	0	NA	spleen	sQTL	pvalue	1.05709e-05	9
chr22:40104694_40376383	ENTHD1	chr22	40104694	40376383	rs137955	chr22:40291807	1.064	MIEF1	ENSG00000100335	266	0.884766	0.052656	0.0441383	0.00261102	0.0158286	-1	0.443609	blood	eQTL	pvalue	0.0628938	4
chr12:6488450_6553604	LTBR	chr12	6488450	6553604	rs2364485	chr12:6514963	0.9041	VWF	ENSG00000110799	158	0.640627	0.332538	0.00727505	0.00376055	0.0157988	-1	0.379747	blood	eQTL	pvalue	1.52411e-11	4
chr1:11853206_12099345	CLCN6	chr1	11853206	12099345	rs198398	chr1:11883342	1.189	SRM	ENSG00000116649	774	0.64091	0.275933	0.0471023	0.0202633	0.0157913	1	0.51938	blood	eQTL	pvalue	0.869848	3
chr22:37250026_37277844	NCF4	chr22	37250026	37277844	rs760517	chr22:37258986	1.0877	CDC42EP1	ENSG00000128283	88	0.735422	0.242335	0.00486895	0.00158862	0.0157847	-1	0.443182	spleen	eQTL	pvalue	1.05709e-05	9
chr12:111384730_112382251	SH2B3 - ATXN2	chr12	111384730	112382251	rs3184504	chr12:111884608	1.0709	HVCN1	ENSG00000122986	602	0.764761	0.155956	0.0527734	0.0107462	0.0157639	0	NA	spleen	sQTL	pvalue	0.750491	3
chr3:112415120_113061248	CD200R1	chr3	112415120	113061248	rs138433213	chr3:112693983	1.2904	OR7E100P	ENSG00000242525	1974	0.665587	0.180535	0.108679	0.0294625	0.0157365	1	0.485309	blood	eQTL	pvalue	NA	NA
chr3:112415120_113061248	CD200R1	chr3	112415120	113061248	rs138433213	chr3:112693983	1.2904	TBILA	ENSG00000261488	1355	0.71819	0.170135	0.0775803	0.0183626	0.0157327	-1	0.574908	spleen	eQTL	pvalue	NA	NA
chr3:112415120_113061248	CD200R1	chr3	112415120	113061248	rs138433213	chr3:112693983	1.2904	C3orf52	ENSG00000114529	1149	0.746841	0.16272	0.0613599	0.0133532	0.015726	1	0.630983	blood	eQTL	pvalue	1.27245e-08	10
chr11:95336816_95593575	FAM76B	chr11	95336816	95593575	rs56095240	chr11:95421830	0.8885	SESN3	ENSG00000149212	627	0.689959	0.244038	0.0371541	0.0131257	0.0157233	0	NA	blood	sQTL	pvalue	0.994296	2
chr3:112415120_113061248	CD200R1	chr3	112415120	113061248	rs138433213	chr3:112693983	1.2904		ENSG00000239280	1872	0.682503	0.182294	0.0943106	0.0251742	0.0157183	1	0.684829	blood	eQTL	pvalue	NA	NA
chr12:6488450_6553604	LTBR	chr12	6488450	6553604	rs2364485	chr12:6514963	0.9041	TPI1	ENSG00000111669	158	0.641348	0.332912	0.00660926	0.00341503	0.015715	1	0.563291	blood	eQTL	pvalue	0.581367	4
chr11:128354372_128485470	ETS1	chr11	128354372	128485470	rs4262739	chr11:128421175	0.9351	FLI1	ENSG00000151702	206	0.817203	0.138834	0.0241703	0.00409056	0.0157027	0	NA	blood	sQTL	pvalue	0.819814	2
chr3:112415120_113061248	CD200R1	chr3	112415120	113061248	rs138433213	chr3:112693983	1.2904	ATP6V1A	ENSG00000114573	1756	0.677365	0.179409	0.100835	0.0266916	0.0157002	-1	0.498292	blood	eQTL	pvalue	0.986544	2
chr3:112415120_113061248	CD200R1	chr3	112415120	113061248	rs138433213	chr3:112693983	1.2904		ENSG00000241889	1380	0.661993	0.16385	0.127036	0.0314269	0.015695	-1	0.425362	blood	eQTL	pvalue	NA	NA
chr3:112415120_113061248	CD200R1	chr3	112415120	113061248	rs138433213	chr3:112693983	1.2904	C3orf52	ENSG00000114529	1149	0.689343	0.154032	0.11521	0.0257278	0.0156863	1	0.434291	spleen	eQTL	pvalue	1.27245e-08	10
chr17:37471330_38219005	IKZF3	chr17	37471330	38219005	rs9909593	chr17:37970149	0.9311	LASP1	ENSG00000002834	823	0.54238	0.359601	0.0495191	0.0328157	0.0156841	1	0.399757	blood	eQTL	pvalue	0.866739	2
chr12:111384730_112382251	SH2B3 - ATXN2	chr12	111384730	112382251	rs3184504	chr12:111884608	1.0709		ENSG00000278993	476	0.830817	0.110635	0.0378419	0.00502352	0.0156822	-1	0.785714	spleen	eQTL	pvalue	NA	NA
chr12:6488450_6553604	LTBR	chr12	6488450	6553604	rs2364485	chr12:6514963	0.9041	C1R	ENSG00000159403	158	0.641075	0.332771	0.00693443	0.0035839	0.0156361	1	0.537975	blood	eQTL	pvalue	NA	2
chr2:191907655_192030391	STAT4	chr2	191907655	192030391	rs6738544	chr2:191989356	1.0684	MYO1B	ENSG00000128641	189	0.60957	0.359668	0.00954124	0.00561406	0.0156068	1	0.645503	blood	eQTL	pvalue	0.878004	3
chr19:10744807_11274530	SMARCA4	chr19	10744807	11274530	rs12609500	chr19:11173928	1.0997	UBL5	ENSG00000198258	321	0.775244	0.175771	0.0272398	0.00616049	0.0155847	0	NA	spleen	sQTL	pvalue	0.0801583	9
chr19:45110119_45187302	PVR	chr19	45110119	45187302	rs7260482	chr19:45143942	0.9152	CEACAM19	ENSG00000186567	150	7.42794e-05	0.000252753	0.223522	0.76057	0.0155805	-1	0.6	blood	eQTL	pvalue	5.77651e-07	9
chr12:6488450_6553604	LTBR	chr12	6488450	6553604	rs2364485	chr12:6514963	0.9041	PTPN6	ENSG00000111679	158	0.642037	0.33327	0.00601918	0.00310888	0.0155652	1	0.360759	blood	eQTL	pvalue	0.999912	1
chr17:43279320_43781083	MAP3K14	chr17	43279320	43781083	rs7222450	chr17:43407670	1.1034	EFCAB15P	ENSG00000233483	784	4.87385e-06	0.000491705	0.0096574	0.974284	0.0155617	1	0.872449	blood	eQTL	pvalue	NA	NA
chr11:95274487_95331237	FAM76B	chr11	95274487	95331237	rs4409785	chr11:95311422	0.9137	CEP57	ENSG00000166037	164	0.849433	0.120882	0.0124102	0.00175056	0.0155245	0	NA	spleen	sQTL	pvalue	0.565432	3
chr1:11853206_12099345	CLCN6	chr1	11853206	12099345	rs198398	chr1:11883342	1.189	TNFRSF8	ENSG00000120949	774	0.653163	0.281208	0.0350417	0.0150711	0.0155164	-1	0.484496	blood	eQTL	pvalue	0.845965	2
chr22:40104694_40376383	ENTHD1	chr22	40104694	40376383	rs137955	chr22:40291807	1.064	ADSL	ENSG00000239900	266	0.902974	0.0537396	0.0262252	0.00154525	0.0155162	0	NA	blood	sQTL	pvalue	0.000212575	6
chr7:128551740_128735438	IRF5	chr7	128551740	128735438	rs4728142	chr7:128573967	0.9406		ENSG00000281896	416	0.874065	0.0582332	0.0489545	0.00324601	0.0155015	-1	0.269231	spleen	eQTL	pvalue	NA	NA
chr1:11853206_12099345	CLCN6	chr1	11853206	12099345	rs198398	chr1:11883342	1.189	DISP3	ENSG00000204624	774	0.657988	0.283286	0.0302275	0.0129984	0.015501	-1	0.648579	blood	eQTL	pvalue	NA	3
chr12:111384730_112382251	SH2B3 - ATXN2	chr12	111384730	112382251	rs3184504	chr12:111884608	1.0709	ADAM1B	ENSG00000226469	876	0.529864	0.114971	0.279119	0.0605484	0.0154969	-1	0.275114	spleen	eQTL	pvalue	NA	NA
chr19:45110119_45187302	PVR	chr19	45110119	45187302	rs7260482	chr19:45143942	0.9152	CEACAM19	ENSG00000186567	150	0.0672712	0.223614	0.160418	0.533224	0.0154731	-1	0.633333	spleen	eQTL	pvalue	5.77651e-07	9
chr2:136827560_137097094	CXCR4	chr2	136827560	137097094	rs10191360	chr2:136884679	1.1016	R3HDM1	ENSG00000048991	504	0.663908	0.290616	0.0208859	0.00912705	0.015463	-1	0.503968	blood	eQTL	pvalue	0.00602514	2
chr11:65354926_66061233	TSGA10IP	chr11	65354926	66061233	rs531612	chr11:65705432	0.9155	FIBP	ENSG00000172500	1096	0.0011639	0.286425	0.00282067	0.694129	0.0154614	-1	0.509124	blood	eQTL	pvalue	0.0147228	6
chr12:9445978_9939813	CLECL1	chr12	9445978	9939813	rs7977720	chr12:9866349	0.903	CLEC6A	ENSG00000205846	351	0.678131	0.282271	0.0170593	0.00708546	0.0154526	1	0.524217	blood	eQTL	pvalue	1.79123e-06	8
chr1:6333701_6562784	ESPN	chr1	6333701	6562784	rs2986736	chr1:6512547	0.8994	CAMTA1-AS1	ENSG00000225126	106	0.787249	0.188424	0.00718715	0.00170477	0.0154347	1	0.707547	spleen	eQTL	pvalue	NA	NA
chr11:118000454_118904452	PHLDB1	chr11	118000454	118904452	rs34026809	chr11:118480695	0.8643	BACE1-AS	ENSG00000278768	415	0.736198	0.218122	0.0233514	0.00690318	0.0154256	0	NA	spleen	sQTL	pvalue	NA	NA
chr20:48121370_48874826	SLC9A8	chr20	48121370	48874826	rs6020055	chr20:48422095	1.2876	LINC01270	ENSG00000203999	1567	0.683833	0.0549381	0.227579	0.018268	0.0153825	0	NA	spleen	sQTL	pvalue	NA	NA
chr5:55426583_55567087	ANKRD55	chr5	55426583	55567087	rs7731626	chr5:55444683	1.0974	SLC38A9	ENSG00000177058	345	0.580394	0.379179	0.015165	0.00989216	0.0153694	-1	0.785507	blood	eQTL	pvalue	0.755167	3
chr11:95274487_95331237	FAM76B	chr11	95274487	95331237	rs4409785	chr11:95311422	0.9137		ENSG00000245552	164	0.858209	0.116605	0.00873006	0.00117087	0.0152856	-1	0.445122	blood	eQTL	pvalue	NA	NA
chr12:6488450_6553604	LTBR	chr12	6488450	6553604	rs2364485	chr12:6514963	0.9041		ENSG00000269892	158	0.640971	0.332717	0.00727398	0.00376051	0.0152776	1	0.626582	blood	eQTL	pvalue	NA	NA
chr17:43279320_43781083	MAP3K14	chr17	43279320	43781083	rs7222450	chr17:43407670	1.1034	NSFP1	ENSG00000260075	533	0.000302552	2.26179e-05	0.915958	0.0684589	0.0152581	1	0.816135	blood	eQTL	pvalue	NA	NA
chr11:14076321_14885062	RRAS2	chr11	14076321	14885062	rs61884005	chr11:14402930	1.1436	ARNTL	ENSG00000133794	530	0.781573	0.16076	0.0352078	0.00722657	0.0152328	-1	0.530189	spleen	eQTL	pvalue	0.987643	2
chr21:34666160_35187100	IFNGR2	chr21	34666160	35187100	rs9808753	chr21:34787312	1.0846	DONSON	ENSG00000159147	732	0.639191	0.303036	0.0288849	0.0136789	0.0152096	1	0.282787	blood	eQTL	pvalue	4.3716e-05	5
chr2:191907655_192030391	STAT4	chr2	191907655	192030391	rs6738544	chr2:191989356	1.0684	GLS	ENSG00000115419	189	0.612465	0.361376	0.00689605	0.00405371	0.0152093	-1	0.497354	blood	eQTL	pvalue	0.999303	2
chr15:79125587_79260741	RASGRF1	chr15	79125587	79260741	rs62013236	chr15:79247482	1.1334		ENSG00000260776	252	0.754735	0.209595	0.0160403	0.00443931	0.0151905	1	0.170635	spleen	eQTL	pvalue	NA	NA
chr12:111384730_112382251	SH2B3 - ATXN2	chr12	111384730	112382251	rs3184504	chr12:111884608	1.0709	BRAP	ENSG00000089234	876	0.759869	0.165208	0.0490828	0.0106563	0.0151837	0	NA	blood	sQTL	pvalue	0.0157033	4
chr1:160698276_160925186	SLAMF7	chr1	160698276	160925186	rs983494	chr1:160703965	1.1061		ENSG00000226889	436	0.771382	0.168056	0.0372731	0.00810526	0.0151836	1	0.630734	spleen	eQTL	pvalue	NA	NA
chr22:37250026_37277844	NCF4	chr22	37250026	37277844	rs760517	chr22:37258986	1.0877	NCF4-AS1	ENSG00000183822	88	0.735328	0.242304	0.00542119	0.00177121	0.0151748	-1	0.340909	spleen	eQTL	pvalue	NA	NA
chr11:95336816_95593575	FAM76B	chr11	95336816	95593575	rs56095240	chr11:95421830	0.8885	CWC15	ENSG00000150316	627	0.677246	0.239542	0.0502716	0.0177659	0.0151742	0	NA	blood	sQTL	pvalue	0.900277	1
chr1:11853206_12099345	CLCN6	chr1	11853206	12099345	rs198398	chr1:11883342	1.189	DRAXIN	ENSG00000162490	774	0.651274	0.280395	0.0371698	0.0159877	0.015174	-1	0.533592	blood	eQTL	pvalue	6.64368e-10	9
chr19:10744807_11274530	SMARCA4	chr19	10744807	11274530	rs12609500	chr19:11173928	1.0997	RPL10P15	ENSG00000267119	312	0.780589	0.176094	0.0229763	0.00516808	0.015173	-1	0.201923	spleen	eQTL	pvalue	NA	NA
chr2:191907655_192030391	STAT4	chr2	191907655	192030391	rs6738544	chr2:191989356	1.0684		ENSG00000284052	189	0.610934	0.360473	0.00845976	0.0049764	0.0151577	1	0.73545	blood	eQTL	pvalue	NA	NA
chr12:111384730_112382251	SH2B3 - ATXN2	chr12	111384730	112382251	rs3184504	chr12:111884608	1.0709	PTPN11	ENSG00000179295	445	0.778697	0.12833	0.0668251	0.0109977	0.0151502	-1	0.0898876	spleen	eQTL	pvalue	0.999877	1
chr22:37250026_37277844	NCF4	chr22	37250026	37277844	rs760517	chr22:37258986	1.0877	PVALB	ENSG00000100362	88	0.735302	0.242296	0.00546682	0.00178627	0.0151497	1	0.397727	spleen	eQTL	pvalue	0.0678702	8
chr19:10258259_10897760	TYK2	chr19	10258259	10897760	rs34536443	chr19:10463118	1.3037	SLC44A2	ENSG00000129353	1306	8.46558e-06	0.248647	2.5065e-05	0.736182	0.0151383	1	0.643951	spleen	eQTL	pvalue	0.0414646	3
chr12:111384730_112382251	SH2B3 - ATXN2	chr12	111384730	112382251	rs3184504	chr12:111884608	1.0709	ALDH2	ENSG00000111275	876	0.755226	0.163871	0.0540528	0.0117134	0.015137	0	NA	spleen	sQTL	pvalue	1.73245e-06	7
chr22:37250026_37277844	NCF4	chr22	37250026	37277844	rs760517	chr22:37258986	1.0877	APOL2	ENSG00000128335	88	0.736031	0.242536	0.00474761	0.00154929	0.0151367	1	0.534091	spleen	eQTL	pvalue	0.000139187	10
chr1:85416840_86010196	BCL10	chr1	85416840	86010196	rs35486093	chr1:85729820	0.8357	ODF2L	ENSG00000122417	407	0.861328	0.0841391	0.0359046	0.00349222	0.0151361	0	NA	blood	sQTL	pvalue	3.32071e-09	7
chr1:85609016_85939177	SYDE2	chr1	85609016	85939177	rs11161550	chr1:85682020	0.9597	ODF2L	ENSG00000122417	240	0.87855	0.0823535	0.0219409	0.00204158	0.0151142	0	NA	blood	sQTL	pvalue	3.32071e-09	7
chr2:151606958_151726326	RND3	chr2	151606958	151726326	rs962052	chr2:151644203	1.0701	RIF1	ENSG00000080345	262	0.864859	0.0930258	0.0244	0.00260941	0.0151055	1	0.427481	spleen	eQTL	pvalue	1	1
chr6:16604573_16704067	ATXN1	chr6	16604573	16704067	rs719316	chr6:16672760	1.0674	GMPR	ENSG00000137198	311	0.770514	0.188814	0.0205681	0.00502512	0.0150781	-1	0.395498	spleen	eQTL	pvalue	0.00252569	6
chr3:112415120_113061248	CD200R1	chr3	112415120	113061248	rs138433213	chr3:112693983	1.2904	SPICE1	ENSG00000163611	1974	0.684677	0.185713	0.0901113	0.0244268	0.0150726	-1	0.438197	blood	eQTL	pvalue	5.13621e-08	5
chr2:136827560_137097094	CXCR4	chr2	136827560	137097094	rs10191360	chr2:136884679	1.1016	HNRNPKP2	ENSG00000227347	504	0.662674	0.290076	0.0223918	0.00978663	0.0150719	1	0.456349	blood	eQTL	pvalue	NA	NA
chr1:2407781_2779397	PRXL2B	chr1	2407781	2779397	rs6670198	chr1:2520527	0.865	DFFB	ENSG00000169598	11	0.947058	0.0347828	0.00300996	9.54936e-05	0.0150539	0	NA	spleen	sQTL	pvalue	5.08618e-05	7
chr6:16604573_16704067	ATXN1	chr6	16604573	16704067	rs719316	chr6:16672760	1.0674	ATXN1	ENSG00000124788	311	0.767595	0.188099	0.0235091	0.00574584	0.0150516	1	0.649518	spleen	eQTL	pvalue	0.398661	2
chr19:10744807_11274530	SMARCA4	chr19	10744807	11274530	rs12609500	chr19:11173928	1.0997	AP1M2	ENSG00000129354	1040	0.00208474	0.0701369	0.0263475	0.886394	0.0150372	1	0.660577	blood	eQTL	pvalue	0.00134595	7
chr6:143752226_144043778	PHACTR2	chr6	143752226	144043778	rs6911131	chr6:143865221	0.864	FUCA2	ENSG00000001036	725	0.441578	0.196052	0.24055	0.106784	0.015036	1	0.670345	blood	eQTL	pvalue	0.000365584	5
chr12:111384730_112382251	SH2B3 - ATXN2	chr12	111384730	112382251	rs3184504	chr12:111884608	1.0709	ACAD10	ENSG00000111271	876	0.736464	0.16012	0.0726149	0.0157727	0.0150288	-1	0.22032	blood	eQTL	pvalue	4.01457e-20	7
chr12:6488450_6553604	LTBR	chr12	6488450	6553604	rs2364485	chr12:6514963	0.9041	LPAR5	ENSG00000184574	158	0.642057	0.33328	0.00635546	0.00328398	0.0150232	-1	0.5	blood	eQTL	pvalue	0.0296429	6
chr22:37250026_37277844	NCF4	chr22	37250026	37277844	rs760517	chr22:37258986	1.0877	APOL4	ENSG00000100336	88	0.740523	0.238921	0.00420719	0.00134239	0.0150067	-1	0.806818	blood	eQTL	pvalue	9.93032e-05	9
chr12:111384730_112382251	SH2B3 - ATXN2	chr12	111384730	112382251	rs3184504	chr12:111884608	1.0709	TMEM116	ENSG00000198270	809	0.734871	0.156964	0.0767998	0.016389	0.0149761	-1	0.142151	spleen	eQTL	pvalue	1.14999e-09	8
chr22:37250026_37277844	NCF4	chr22	37250026	37277844	rs760517	chr22:37258986	1.0877	KCTD17	ENSG00000100379	88	0.735268	0.242285	0.00563191	0.00184084	0.0149747	1	0.534091	spleen	eQTL	pvalue	0.051117	5
chr5:158670938_158862238	IL12B	chr5	158670938	158862238	rs2546890	chr5:158759900	1.1241	PTTG1	ENSG00000164611	31	0.887021	0.0749716	0.0212522	0.00178128	0.0149735	0	NA	spleen	sQTL	pvalue	0.169726	8
chr22:37250026_37277844	NCF4	chr22	37250026	37277844	rs760517	chr22:37258986	1.0877	NCF4	ENSG00000100365	88	0.736241	0.23754	0.00853519	0.00273884	0.0149455	-1	0.329545	blood	eQTL	pvalue	7.89905e-06	7
chr11:118000454_118904452	PHLDB1	chr11	118000454	118904452	rs34026809	chr11:118480695	0.8643		ENSG00000276505	434	0.719042	0.229717	0.0275228	0.00877797	0.0149395	1	0.453917	spleen	eQTL	pvalue	NA	NA
chr11:95336816_95593575	FAM76B	chr11	95336816	95593575	rs56095240	chr11:95421830	0.8885	CWC15	ENSG00000150316	627	0.688404	0.243488	0.0392937	0.0138833	0.0149308	1	0.296651	blood	eQTL	pvalue	0.900277	1
chr22:37250026_37277844	NCF4	chr22	37250026	37277844	rs760517	chr22:37258986	1.0877	LGALS1	ENSG00000100097	88	0.735236	0.242274	0.00569999	0.00186333	0.0149268	0	NA	spleen	sQTL	pvalue	0.0046369	9
chr2:112423188_113109590	MERTK	chr2	112423188	113109590	rs57116599	chr2:112770799	0.8869	IL1RN	ENSG00000136689	397	0.726726	0.202291	0.0438627	0.0121947	0.0149258	0	NA	blood	sQTL	pvalue	0.340219	5
chr3:187896912_188006605	LPP	chr3	187896912	188006605	rs13066789	chr3:187987624	1.0716	LPP-AS2	ENSG00000270959	274	0.853636	0.101513	0.0267625	0.00316764	0.0149206	-1	0.233577	blood	eQTL	pvalue	NA	NA
chr3:18609712_18848329	SATB1	chr3	18609712	18848329	rs9863496	chr3:18798848	0.9359	KCNH8	ENSG00000183960	723	0.730703	0.200762	0.0420814	0.011547	0.014907	1	0.459198	spleen	eQTL	pvalue	0.000102484	4
chr3:112415120_113061248	CD200R1	chr3	112415120	113061248	rs138433213	chr3:112693983	1.2904	NAA50	ENSG00000121579	1853	0.677207	0.180652	0.100487	0.0267911	0.0148633	1	0.524015	blood	eQTL	pvalue	0.876849	3
chr11:95274487_95331237	FAM76B	chr11	95274487	95331237	rs4409785	chr11:95311422	0.9137		ENSG00000245552	164	0.84501	0.120253	0.0174215	0.00246439	0.0148514	0	NA	spleen	sQTL	pvalue	NA	NA
chr22:37250026_37277844	NCF4	chr22	37250026	37277844	rs760517	chr22:37258986	1.0877	TST	ENSG00000128311	88	0.735774	0.242451	0.00522245	0.00170605	0.014846	1	0.397727	spleen	eQTL	pvalue	0.000731843	8
chr17:57475896_58223430	VMP1	chr17	57475896	58223430	rs2150879	chr17:57859210	1.1091	RNF43	ENSG00000108375	46	0.761411	0.21981	0.00307378	0.000872527	0.0148329	-1	0.456522	blood	eQTL	pvalue	0.324238	2
chr5:55426583_55567087	ANKRD55	chr5	55426583	55567087	rs7731626	chr5:55444683	1.0974	MIER3	ENSG00000155545	345	0.579756	0.378762	0.0161472	0.0105344	0.0148001	-1	0.611594	blood	eQTL	pvalue	0.999216	1
chr3:112415120_113061248	CD200R1	chr3	112415120	113061248	rs138433213	chr3:112693983	1.2904	GRAMD1C	ENSG00000178075	1582	0.675435	0.175623	0.106474	0.0276701	0.0147973	1	0.475348	blood	eQTL	pvalue	8.1305e-10	7
chr7:105688588_105785715	SYPL1	chr7	105688588	105785715	rs73414214	chr7:105706462	1.1086	CDHR3	ENSG00000128536	298	0.888767	0.0639045	0.0303697	0.00216887	0.0147902	1	0.728188	blood	eQTL	pvalue	6.98636e-13	8
chr17:37471330_38219005	IKZF3	chr17	37471330	38219005	rs9909593	chr17:37970149	0.9311	MIEN1	ENSG00000141741	1263	0.180792	0.2974	0.191697	0.315323	0.0147872	1	0.555028	blood	eQTL	pvalue	0.773017	4
chr3:112415120_113061248	CD200R1	chr3	112415120	113061248	rs138433213	chr3:112693983	1.2904		ENSG00000279349	1974	0.668894	0.181432	0.106127	0.0287711	0.0147769	-1	0.537487	blood	eQTL	pvalue	NA	NA
chr21:34666160_35187100	IFNGR2	chr21	34666160	35187100	rs9808753	chr21:34787312	1.0846	DNAJC28	ENSG00000177692	732	0.630531	0.29893	0.0378594	0.0179341	0.0147448	1	0.629781	blood	eQTL	pvalue	2.51143e-07	8
chr11:95336816_95593575	FAM76B	chr11	95336816	95593575	rs56095240	chr11:95421830	0.8885	CCDC82	ENSG00000149231	627	0.685121	0.242327	0.0427155	0.0150937	0.0147432	-1	0.572568	blood	eQTL	pvalue	1.73422e-07	5
chr3:112415120_113061248	CD200R1	chr3	112415120	113061248	rs138433213	chr3:112693983	1.2904	TAGLN3	ENSG00000144834	988	0.773574	0.118625	0.0807005	0.0123604	0.0147398	1	0.639676	blood	eQTL	pvalue	0.685407	4
chr22:37250026_37277844	NCF4	chr22	37250026	37277844	rs760517	chr22:37258986	1.0877		ENSG00000223695	88	0.734558	0.242051	0.00651937	0.00213351	0.0147384	1	0.681818	spleen	eQTL	pvalue	NA	NA
chr1:11853206_12099345	CLCN6	chr1	11853206	12099345	rs198398	chr1:11883342	1.189	MTOR	ENSG00000198793	774	0.654749	0.281891	0.0340014	0.014624	0.0147339	1	0.664083	blood	eQTL	pvalue	1	1
chr11:128354372_128485470	ETS1	chr11	128354372	128485470	rs4262739	chr11:128421175	0.9351	SENCR	ENSG00000254703	205	0.828732	0.140265	0.0139395	0.00234457	0.0147188	0	NA	spleen	sQTL	pvalue	NA	NA
chr6:16604573_16704067	ATXN1	chr6	16604573	16704067	rs719316	chr6:16672760	1.0674	MYLIP	ENSG00000007944	311	0.77114	0.188968	0.0202312	0.00494292	0.0147182	-1	0.713826	spleen	eQTL	pvalue	0.0202269	3
chr9:100551768_100895720	TRIM14	chr9	100551768	100895720	rs7855251	chr9:100868189	1.1164	MFSD14C	ENSG00000196312	389	0.732833	0.224537	0.0213826	0.00653685	0.0147102	-1	0.55527	spleen	eQTL	pvalue	NA	8
chr22:37250026_37277844	NCF4	chr22	37250026	37277844	rs760517	chr22:37258986	1.0877	MPST	ENSG00000128309	88	0.725575	0.234099	0.0193805	0.00623818	0.0147074	1	0.625	blood	eQTL	pvalue	0.00677647	8
chr2:191907655_192030391	STAT4	chr2	191907655	192030391	rs6738544	chr2:191989356	1.0684	MFSD6	ENSG00000151690	189	0.597303	0.35243	0.022379	0.0131897	0.014698	-1	0.412698	blood	eQTL	pvalue	0.00184669	5
chr3:112415120_113061248	CD200R1	chr3	112415120	113061248	rs138433213	chr3:112693983	1.2904	BTLA	ENSG00000186265	1974	0.647848	0.175723	0.127237	0.0344971	0.0146952	1	0.56231	blood	eQTL	pvalue	0.430977	5
chr11:118000454_118904452	PHLDB1	chr11	118000454	118904452	rs34026809	chr11:118480695	0.8643	BACE1-AS	ENSG00000278768	415	0.737262	0.218438	0.0228812	0.00676462	0.0146544	-1	0.571084	spleen	eQTL	pvalue	NA	NA
chr19:45110119_45187302	PVR	chr19	45110119	45187302	rs7260482	chr19:45143942	0.9152	CADM4	ENSG00000105767	86	0.87061	0.10425	0.00941948	0.00111332	0.0146072	0	NA	spleen	sQTL	pvalue	0.979492	1
chr22:37250026_37277844	NCF4	chr22	37250026	37277844	rs760517	chr22:37258986	1.0877	CYTH4	ENSG00000100055	88	0.741127	0.239116	0.00391349	0.00124805	0.0145957	0	NA	blood	sQTL	pvalue	0.572495	4
chr5:55426583_55567087	ANKRD55	chr5	55426583	55567087	rs7731626	chr5:55444683	1.0974	GPBP1	ENSG00000062194	252	0.904977	0.0357457	0.0430018	0.00168394	0.0145912	0	NA	spleen	sQTL	pvalue	0.975851	3
chr22:37250026_37277844	NCF4	chr22	37250026	37277844	rs760517	chr22:37258986	1.0877	C1QTNF6	ENSG00000133466	88	0.736296	0.242623	0.00492022	0.00160675	0.0145534	-1	0.511364	spleen	eQTL	pvalue	0.0237894	9
chr22:37250026_37277844	NCF4	chr22	37250026	37277844	rs760517	chr22:37258986	1.0877	NOL12	ENSG00000273899	88	0.736573	0.242715	0.00465361	0.00151891	0.0145393	1	0.704545	spleen	eQTL	pvalue	0.0905537	NA
chr1:65155172_65679037	JAK1	chr1	65155172	65679037	rs72922276	chr1:65429319	1.1413	LINC01359	ENSG00000226891	1012	0.000237806	0.000965908	0.194457	0.789821	0.0145191	1	0.506917	blood	eQTL	pvalue	NA	NA
chr2:112423188_113109590	MERTK	chr2	112423188	113109590	rs57116599	chr2:112770799	0.8869	PSD4	ENSG00000125637	279	0.83686	0.118495	0.0264077	0.00372467	0.0145133	0	NA	spleen	sQTL	pvalue	0.805496	2
chr22:37250026_37277844	NCF4	chr22	37250026	37277844	rs760517	chr22:37258986	1.0877	EIF3L	ENSG00000100129	88	0.735853	0.242477	0.00539483	0.00176319	0.0145119	0	NA	spleen	sQTL	pvalue	0.938814	2
chr22:37250026_37277844	NCF4	chr22	37250026	37277844	rs760517	chr22:37258986	1.0877	IL2RB	ENSG00000100385	88	0.735987	0.242521	0.00526911	0.00172177	0.0145006	1	0.659091	spleen	eQTL	pvalue	0.986757	3
chr22:37250026_37277844	NCF4	chr22	37250026	37277844	rs760517	chr22:37258986	1.0877	TMPRSS6	ENSG00000187045	88	0.733163	0.241591	0.00809412	0.00265267	0.0144991	-1	0.409091	spleen	eQTL	pvalue	3.34441e-06	4
chr2:191907655_192030391	STAT4	chr2	191907655	192030391	rs6738544	chr2:191989356	1.0684	NABP1	ENSG00000173559	189	0.612586	0.361448	0.00722911	0.00425095	0.0144866	1	0.481481	blood	eQTL	pvalue	0.014257	8
chr8:95624697_96202472	INTS8	chr8	95624697	96202472	rs78727559	chr8:95851818	0.893	FSBP	ENSG00000265817	1393	0.792023	0.0723101	0.111059	0.010125	0.0144823	0	NA	spleen	sQTL	pvalue	NA	8
chr8:95624697_96202472	INTS8	chr8	95624697	96202472	rs78727559	chr8:95851818	0.893	RAD54B	ENSG00000197275	1393	0.792023	0.0723101	0.111059	0.010125	0.0144823	0	NA	spleen	sQTL	pvalue	8.51438e-10	5
chr22:37250026_37277844	NCF4	chr22	37250026	37277844	rs760517	chr22:37258986	1.0877	APOL3	ENSG00000128284	88	0.73635	0.242641	0.00492346	0.00160789	0.014478	-1	0.488636	spleen	eQTL	pvalue	2.87222e-05	10
chr4:164399153_164570327	MARCHF1	chr4	164399153	164570327	rs72989863	chr4:164493807	1.0699	MARCHF1	ENSG00000145416	399	0.813313	0.0888069	0.0752121	0.00819805	0.0144696	0	NA	blood	sQTL	pvalue	NA	5
chr22:37250026_37277844	NCF4	chr22	37250026	37277844	rs760517	chr22:37258986	1.0877	TRIOBP	ENSG00000100106	88	0.73644	0.242671	0.00484473	0.00158197	0.014462	-1	0.545455	spleen	eQTL	pvalue	8.94617e-13	4
chr14:103199716_103463149	TRAF3	chr14	103199716	103463149	rs12147246	chr14:103265844	0.9054	LINC00637	ENSG00000258735	261	0.747355	0.217598	0.0159563	0.00463132	0.0144592	1	0.494253	spleen	eQTL	pvalue	NA	NA
chr14:103015542_103459588	TRAF3	chr14	103015542	103459588	rs12588969	chr14:103230758	0.9148	LINC00637	ENSG00000258735	248	0.748487	0.217493	0.0151808	0.00439674	0.0144429	1	0.483871	spleen	eQTL	pvalue	NA	NA
chr17:37869878_38507250	NR1D1	chr17	37869878	38507250	rs883871	chr17:38252660	0.9009	MSL1	ENSG00000188895	1005	0.00773805	0.0144438	0.336081	0.627311	0.0144264	1	0.775124	spleen	eQTL	pvalue	0.984497	1
chr1:6333701_6562784	ESPN	chr1	6333701	6562784	rs2986736	chr1:6512547	0.8994	CAMTA1-AS1	ENSG00000225126	106	0.787833	0.188564	0.00742271	0.00176217	0.0144181	0	NA	spleen	sQTL	pvalue	NA	NA
chr7:128551740_128735438	IRF5	chr7	128551740	128735438	rs4728142	chr7:128573967	0.9406	TNPO3	ENSG00000064419	416	0.868131	0.0578378	0.0559174	0.00371101	0.0144032	0	NA	spleen	sQTL	pvalue	0.0013892	3
chr19:10744807_11274530	SMARCA4	chr19	10744807	11274530	rs12609500	chr19:11173928	1.0997	PIN1-DT	ENSG00000267289	325	0.780519	0.178025	0.022063	0.00501788	0.0143755	-1	0.563077	spleen	eQTL	pvalue	NA	NA
chr2:191907655_192030391	STAT4	chr2	191907655	192030391	rs6738544	chr2:191989356	1.0684		ENSG00000231858	189	0.613491	0.361981	0.00640074	0.0037623	0.014365	1	0.396825	blood	eQTL	pvalue	NA	NA
chr22:37250026_37277844	NCF4	chr22	37250026	37277844	rs760517	chr22:37258986	1.0877	GCAT	ENSG00000100116	88	0.73607	0.242549	0.00530924	0.00173516	0.0143369	-1	0.659091	spleen	eQTL	pvalue	7.76097e-06	7
chr21:34666160_35187100	IFNGR2	chr21	34666160	35187100	rs9808753	chr21:34787312	1.0846	OLIG1	ENSG00000184221	732	0.613187	0.290707	0.0554853	0.0262908	0.0143301	-1	0.663934	blood	eQTL	pvalue	0.119038	5
chr17:37471330_38219005	IKZF3	chr17	37471330	38219005	rs9909593	chr17:37970149	0.9311	SNORA21	ENSG00000199293	784	0.635498	0.301221	0.0332235	0.0157333	0.0143241	1	0.455357	blood	eQTL	pvalue	NA	NA
chr22:37250026_37277844	NCF4	chr22	37250026	37277844	rs760517	chr22:37258986	1.0877	PDXP-DT	ENSG00000233360	88	0.736393	0.242655	0.0049987	0.00163284	0.0143206	1	0.306818	spleen	eQTL	pvalue	NA	NA
chr17:37869878_38507250	NR1D1	chr17	37869878	38507250	rs883871	chr17:38252660	0.9009	SNORA21	ENSG00000199293	184	0.665419	0.307195	0.00895734	0.0041209	0.0143081	1	0.222826	blood	eQTL	pvalue	NA	NA
chr6:16604573_16704067	ATXN1	chr6	16604573	16704067	rs719316	chr6:16672760	1.0674	FAM8A1	ENSG00000137414	311	0.773332	0.191194	0.0170018	0.00418916	0.0142825	-1	0.44373	blood	eQTL	pvalue	0.170368	4
chr20:48121370_48874826	SLC9A8	chr20	48121370	48874826	rs6020055	chr20:48422095	1.2876	LINC01270	ENSG00000203999	1567	0.7675	0.0613104	0.14533	0.0115952	0.0142648	0	NA	blood	sQTL	pvalue	NA	NA
chr7:128551740_128735438	IRF5	chr7	128551740	128735438	rs4728142	chr7:128573967	0.9406		ENSG00000275106	432	1.0822e-28	7.27916e-30	0.923628	0.0621112	0.0142607	-1	0.238426	blood	eQTL	pvalue	NA	NA
chr1:11853206_12099345	CLCN6	chr1	11853206	12099345	rs198398	chr1:11883342	1.189	ANGPTL7	ENSG00000171819	774	0.655725	0.282312	0.0333625	0.0143494	0.0142512	1	0.608527	blood	eQTL	pvalue	8.44493e-09	9
chr2:112423188_113109590	MERTK	chr2	112423188	113109590	rs57116599	chr2:112770799	0.8869	PSD4	ENSG00000125637	279	0.848901	0.119236	0.0154918	0.00216175	0.0142103	0	NA	blood	sQTL	pvalue	0.805496	2
chr7:128551740_128735438	IRF5	chr7	128551740	128735438	rs4728142	chr7:128573967	0.9406	TNPO3	ENSG00000064419	432	4.74719e-37	3.19307e-38	0.923698	0.0621159	0.014186	-1	0.395833	blood	eQTL	pvalue	0.0013892	3
chr11:14076321_14885062	RRAS2	chr11	14076321	14885062	rs61884005	chr11:14402930	1.1436	ARNTL	ENSG00000133794	530	0.775402	0.173971	0.0297765	0.00666654	0.0141836	1	0.641509	blood	eQTL	pvalue	0.987643	2
chr22:37250026_37277844	NCF4	chr22	37250026	37277844	rs760517	chr22:37258986	1.0877	EIF3L	ENSG00000100129	88	0.736791	0.242786	0.00471289	0.00153881	0.0141716	1	0.363636	spleen	eQTL	pvalue	0.938814	2
chr22:40104694_40376383	ENTHD1	chr22	40104694	40376383	rs137955	chr22:40291807	1.064	GRAP2	ENSG00000100351	266	0.900795	0.05361	0.029695	0.00175312	0.0141467	0	NA	blood	sQTL	pvalue	0.101872	5
chr2:191907655_192030391	STAT4	chr2	191907655	192030391	rs6738544	chr2:191989356	1.0684	HIBCH	ENSG00000198130	189	0.611686	0.360917	0.00835888	0.00491792	0.0141207	-1	0.513228	blood	eQTL	pvalue	4.18224e-08	7
chr7:128551740_128735438	IRF5	chr7	128551740	128735438	rs4728142	chr7:128573967	0.9406		ENSG00000275106	416	9.27869e-10	6.18178e-11	0.924332	0.0615681	0.0140995	-1	0.216346	spleen	eQTL	pvalue	NA	NA
chr12:9445978_9939813	CLECL1	chr12	9445978	9939813	rs7977720	chr12:9866349	0.903	CLEC4D	ENSG00000166527	421	0.670923	0.280165	0.0245759	0.0102484	0.0140883	-1	0.522565	blood	eQTL	pvalue	0.000109415	9
chr22:37250026_37277844	NCF4	chr22	37250026	37277844	rs760517	chr22:37258986	1.0877	CYTH4	ENSG00000100055	88	0.736348	0.24264	0.00522128	0.00170642	0.0140841	1	0.284091	spleen	eQTL	pvalue	0.572495	4
chr2:136827560_137097094	CXCR4	chr2	136827560	137097094	rs10191360	chr2:136884679	1.1016	DARS1-AS1	ENSG00000231890	504	0.661223	0.289441	0.024572	0.010742	0.0140226	0	NA	blood	sQTL	pvalue	NA	NA
chr21:34666160_35187100	IFNGR2	chr21	34666160	35187100	rs9808753	chr21:34787312	1.0846	URB1-AS1	ENSG00000256073	220	0.718771	0.252752	0.0107582	0.00376913	0.0139503	1	0.559091	blood	eQTL	pvalue	NA	NA
chr22:37250026_37277844	NCF4	chr22	37250026	37277844	rs760517	chr22:37258986	1.0877	IFT27	ENSG00000100360	88	0.734923	0.237115	0.0106135	0.00341039	0.0139382	0	NA	blood	sQTL	pvalue	0.000880891	8
chr2:112423188_113109590	MERTK	chr2	112423188	113109590	rs57116599	chr2:112770799	0.8869	PSD4	ENSG00000125637	279	0.84768	0.119064	0.0169634	0.00236874	0.0139239	-1	0.129032	blood	eQTL	pvalue	0.805496	2
chr22:37250026_37277844	NCF4	chr22	37250026	37277844	rs760517	chr22:37258986	1.0877	LGALS2	ENSG00000100079	88	0.739978	0.238745	0.00561754	0.00179858	0.0138606	0	NA	blood	sQTL	pvalue	0.014689	8
chr11:95274487_95331237	FAM76B	chr11	95274487	95331237	rs4409785	chr11:95311422	0.9137	KDM4D	ENSG00000186280	164	0.851952	0.121241	0.0113564	0.00160227	0.0138489	-1	0.567073	spleen	eQTL	pvalue	0.149202	9
chr2:151606958_151726326	RND3	chr2	151606958	151726326	rs962052	chr2:151644203	1.0701	NMI	ENSG00000123609	262	0.868658	0.0934343	0.0217372	0.00232425	0.0138466	0	NA	spleen	sQTL	pvalue	6.22629e-09	7
chr17:37869878_38507250	NR1D1	chr17	37869878	38507250	rs883871	chr17:38252660	0.9009	KRT23	ENSG00000108244	645	0.725622	0.174775	0.069135	0.0166382	0.0138292	-1	0.336434	spleen	eQTL	pvalue	2.82683e-08	8
chr12:111384730_112382251	SH2B3 - ATXN2	chr12	111384730	112382251	rs3184504	chr12:111884608	1.0709	BRAP	ENSG00000089234	876	0.749034	0.162527	0.061325	0.0132926	0.013821	0	NA	spleen	sQTL	pvalue	0.0157033	4
chr7:128551740_128735438	IRF5	chr7	128551740	128735438	rs4728142	chr7:128573967	0.9406	CALU	ENSG00000128595	432	0.884696	0.0595068	0.0393618	0.00263377	0.0138011	0	NA	blood	sQTL	pvalue	0.44714	4
chr22:37250026_37277844	NCF4	chr22	37250026	37277844	rs760517	chr22:37258986	1.0877	CSF2RB	ENSG00000100368	88	0.739805	0.23869	0.00585363	0.00187483	0.0137764	0	NA	blood	sQTL	pvalue	0.00186665	3
chr6:16604573_16704067	ATXN1	chr6	16604573	16704067	rs719316	chr6:16672760	1.0674		ENSG00000218073	311	0.772268	0.189244	0.0198838	0.00485877	0.0137456	1	0.617363	spleen	eQTL	pvalue	NA	NA
chr16:29841225_30438138	TBX6	chr16	29841225	30438138	rs3809627	chr16:30103160	0.9076	PRSS36	ENSG00000178226	139	0.657246	0.32089	0.00546484	0.00265438	0.0137444	1	0.539568	blood	eQTL	pvalue	4.42359e-13	7
chr19:10744807_11274530	SMARCA4	chr19	10744807	11274530	rs12609500	chr19:11173928	1.0997	PIN1	ENSG00000127445	325	0.778679	0.177605	0.0244286	0.0055581	0.0137293	0	NA	spleen	sQTL	pvalue	0.340907	3
chr6:16604573_16704067	ATXN1	chr6	16604573	16704067	rs719316	chr6:16672760	1.0674		ENSG00000272341	311	0.752186	0.185966	0.0385914	0.00952739	0.0137291	-1	0.578778	blood	eQTL	pvalue	NA	NA
chr6:127955546_128297436	PTPRK	chr6	127955546	128297436	rs802730	chr6:128280104	1.1211	PRELID1P1	ENSG00000217325	19	0.78104	0.203482	0.00140943	0.000353479	0.0137146	-1	0.578947	spleen	eQTL	pvalue	NA	NA
chr19:10744807_11274530	SMARCA4	chr19	10744807	11274530	rs12609500	chr19:11173928	1.0997	UBL5	ENSG00000198258	321	0.782148	0.177336	0.0218591	0.0049424	0.0137143	1	0.451713	spleen	eQTL	pvalue	0.0801583	9
chr11:95336816_95593575	FAM76B	chr11	95336816	95593575	rs56095240	chr11:95421830	0.8885	MAML2	ENSG00000184384	627	0.70094	0.247922	0.0276694	0.00977297	0.0136959	0	NA	blood	sQTL	pvalue	0.998525	1
chr6:135188731_135538639	MYB	chr6	135188731	135538639	rs2327586	chr6:135495226	1.1113	SLC2A12	ENSG00000146411	296	0.824554	0.136332	0.021826	0.00359502	0.0136928	-1	0.489865	spleen	eQTL	pvalue	0.0194084	5
chr3:112415120_113061248	CD200R1	chr3	112415120	113061248	rs138433213	chr3:112693983	1.2904	ABHD10	ENSG00000144827	965	0.633066	0.0963536	0.222969	0.0339225	0.013689	-1	0.4	blood	eQTL	pvalue	0.000658971	6
chr8:95624697_96202472	INTS8	chr8	95624697	96202472	rs78727559	chr8:95851818	0.893	NDUFAF6	ENSG00000156170	1393	0.79895	0.0679355	0.110154	0.00935287	0.0136078	0	NA	blood	sQTL	pvalue	2.90618e-05	7
chr2:112423188_113109590	MERTK	chr2	112423188	113109590	rs57116599	chr2:112770799	0.8869	PSD4	ENSG00000125637	279	0.839289	0.118839	0.0247853	0.00349588	0.0135907	-1	0.444444	spleen	eQTL	pvalue	0.805496	2
chr18:67482150_67568863	CD226	chr18	67482150	67568863	rs2469434	chr18:67544046	0.9413	RTTN	ENSG00000176225	249	0.904851	0.0441187	0.0357164	0.00172787	0.0135862	0	NA	spleen	sQTL	pvalue	2.40394e-13	4
chr1:2407781_2779397	PRXL2B	chr1	2407781	2779397	rs6670198	chr1:2520527	0.865	ATAD3A	ENSG00000197785	67	0.806783	0.175089	0.00374948	0.00080014	0.0135783	1	0.895522	spleen	eQTL	pvalue	0.0401306	5
chr12:111384730_112382251	SH2B3 - ATXN2	chr12	111384730	112382251	rs3184504	chr12:111884608	1.0709	PTPN11	ENSG00000179295	445	0.80015	0.13156	0.0470237	0.00771808	0.0135479	-1	0.123596	blood	eQTL	pvalue	0.999877	1
chr2:136827560_137097094	CXCR4	chr2	136827560	137097094	rs10191360	chr2:136884679	1.1016	CXCR4	ENSG00000121966	504	0.654966	0.286702	0.0311591	0.0136259	0.0135471	-1	0.422619	blood	eQTL	pvalue	0.427451	6
chr11:128354372_128485470	ETS1	chr11	128354372	128485470	rs4262739	chr11:128421175	0.9351	KCNJ5	ENSG00000120457	205	0.82973	0.140434	0.0139686	0.00235071	0.0135166	0	NA	spleen	sQTL	pvalue	0.309232	7
chr17:37869878_38507250	NR1D1	chr17	37869878	38507250	rs883871	chr17:38252660	0.9009	KRT23	ENSG00000108244	645	0.747589	0.180066	0.0474721	0.0114208	0.0134524	0	NA	spleen	sQTL	pvalue	2.82683e-08	8
chr20:48121370_48874826	SLC9A8	chr20	48121370	48874826	rs6020055	chr20:48422095	1.2876	DDX27	ENSG00000124228	1483	0.735442	0.0563166	0.180956	0.0138433	0.0134423	1	0.685772	blood	eQTL	pvalue	0.25017	2
chr20:48121370_48874826	SLC9A8	chr20	48121370	48874826	rs6020055	chr20:48422095	1.2876	ZFAS1	ENSG00000177410	1567	0.755007	0.0603124	0.158587	0.012655	0.0134394	0	NA	blood	sQTL	pvalue	NA	NA
chr17:37471330_38219005	IKZF3	chr17	37471330	38219005	rs9909593	chr17:37970149	0.9311	PIP4K2B	ENSG00000276293	697	0.727694	0.204265	0.0426809	0.0119672	0.0133932	-1	0.677188	spleen	eQTL	pvalue	0.989205	NA
chr11:128354372_128485470	ETS1	chr11	128354372	128485470	rs4262739	chr11:128421175	0.9351	SENCR	ENSG00000254703	205	0.812403	0.137501	0.0314196	0.00530447	0.0133723	1	0.692683	spleen	eQTL	pvalue	NA	NA
chr10:31134557_31530302	ZNF438	chr10	31134557	31530302	rs1087056	chr10:31395761	0.9254	RPS4XP11	ENSG00000234335	242	0.616689	0.347367	0.0144486	0.0081252	0.0133702	-1	0.421488	blood	eQTL	pvalue	NA	NA
chr17:37869878_38507250	NR1D1	chr17	37869878	38507250	rs883871	chr17:38252660	0.9009	PIP4K2B	ENSG00000276293	97	0.772153	0.206947	0.00596653	0.00158576	0.0133472	1	0.958763	spleen	eQTL	pvalue	0.989205	NA
chr3:187896912_188006605	LPP	chr3	187896912	188006605	rs13066789	chr3:187987624	1.0716	LPP	ENSG00000145012	274	0.819984	0.0958598	0.0634131	0.00739992	0.0133427	-1	0.375912	spleen	eQTL	pvalue	0.5824	3
chr19:10744807_11274530	SMARCA4	chr19	10744807	11274530	rs12609500	chr19:11173928	1.0997	FBXL12	ENSG00000127452	321	0.7844	0.177847	0.019932	0.00450587	0.0133147	1	0.461059	spleen	eQTL	pvalue	0.0145183	5
chr11:95336816_95593575	FAM76B	chr11	95336816	95593575	rs56095240	chr11:95421830	0.8885	MAML2	ENSG00000184384	627	0.691741	0.244668	0.0371659	0.0131323	0.0132927	1	0.539075	blood	eQTL	pvalue	0.998525	1
chr3:121369811_122211421	CD86	chr3	121369811	122211421	rs75937181	chr3:121783015	1.2386	IQCB1	ENSG00000173226	1903	1.20257e-57	1.08205e-50	1.0967e-07	0.986766	0.0132335	1	0.653179	blood	eQTL	pvalue	1.19705e-07	5
chr1:117032885_117104215	CD58	chr1	117032885	117104215	rs10801908	chr1:117090493	1.2398		ENSG00000224950	58	1.42127e-11	0.172114	6.72758e-11	0.814684	0.0132019	1	0.155172	spleen	eQTL	pvalue	NA	NA
chr11:95274487_95331237	FAM76B	chr11	95274487	95331237	rs4409785	chr11:95311422	0.9137	MTMR2	ENSG00000087053	164	0.859039	0.116718	0.00973974	0.00131015	0.0131931	1	0.329268	blood	eQTL	pvalue	0.212769	4
chr11:95336816_95593575	FAM76B	chr11	95336816	95593575	rs56095240	chr11:95421830	0.8885	AMOTL1	ENSG00000166025	276	0.717383	0.249598	0.014722	0.00510904	0.0131876	-1	0.485507	blood	eQTL	pvalue	0.311228	3
chr22:37250026_37277844	NCF4	chr22	37250026	37277844	rs760517	chr22:37258986	1.0877	NCF4-AS1	ENSG00000183822	88	0.738381	0.23823	0.00775343	0.00248841	0.0131466	1	0.863636	blood	eQTL	pvalue	NA	NA
chr11:95274487_95331237	FAM76B	chr11	95274487	95331237	rs4409785	chr11:95311422	0.9137	CCDC82	ENSG00000149231	164	0.852013	0.121249	0.0119256	0.001684	0.0131279	0	NA	spleen	sQTL	pvalue	1.73422e-07	5
chr12:111384730_112382251	SH2B3 - ATXN2	chr12	111384730	112382251	rs3184504	chr12:111884608	1.0709	SH2B3	ENSG00000111252	876	0.7563	0.164104	0.0546314	0.0118409	0.0131242	1	0.466895	spleen	eQTL	pvalue	0.00592219	5
chr7:28138193_28260538	JAZF1	chr7	28138193	28260538	rs10245867	chr7:28142186	0.9393	TAX1BP1	ENSG00000106052	224	0.90436	0.0423172	0.0384402	0.00178561	0.013097	0	NA	spleen	sQTL	pvalue	2.99233e-06	4
chr8:95624697_96202472	INTS8	chr8	95624697	96202472	rs78727559	chr8:95851818	0.893	NDUFAF6	ENSG00000156170	1393	0.240201	0.0219299	0.664156	0.060623	0.0130906	0	NA	spleen	sQTL	pvalue	2.90618e-05	7
chr3:187896912_188006605	LPP	chr3	187896912	188006605	rs13066789	chr3:187987624	1.0716	RTP4	ENSG00000136514	274	0.860321	0.102308	0.021723	0.00257018	0.0130776	-1	0.441606	blood	eQTL	pvalue	0.0108456	6
chr12:111384730_112382251	SH2B3 - ATXN2	chr12	111384730	112382251	rs3184504	chr12:111884608	1.0709	ALDH2	ENSG00000111275	876	0.601978	0.13088	0.208732	0.0453688	0.0130414	0	NA	blood	sQTL	pvalue	1.73245e-06	7
chr6:16604573_16704067	ATXN1	chr6	16604573	16704067	rs719316	chr6:16672760	1.0674	GMPR	ENSG00000137198	311	0.774521	0.191488	0.0168243	0.00414653	0.0130195	-1	0.559486	blood	eQTL	pvalue	0.00252569	6
chr3:112415120_113061248	CD200R1	chr3	112415120	113061248	rs138433213	chr3:112693983	1.2904	TAGLN3	ENSG00000144834	988	0.778584	0.123345	0.0734497	0.0116231	0.0129976	1	0.385628	spleen	eQTL	pvalue	0.685407	4
chr11:118617158_118947933	BCL9L	chr11	118617158	118947933	rs149114341	chr11:118783424	1.3559	C2CD2L	ENSG00000172375	620	1.27737e-05	0.152303	7.00012e-05	0.834619	0.0129956	1	0.277419	blood	eQTL	pvalue	0.998152	2
chr12:111384730_112382251	SH2B3 - ATXN2	chr12	111384730	112382251	rs3184504	chr12:111884608	1.0709	LINC02356	ENSG00000257595	876	0.746388	0.161953	0.0646507	0.0140151	0.0129928	0	NA	spleen	sQTL	pvalue	NA	NA
chr11:65354926_66061233	TSGA10IP	chr11	65354926	66061233	rs531612	chr11:65705432	0.9155	CTSF	ENSG00000174080	1096	0.000828938	0.203995	0.00316562	0.779019	0.0129916	1	0.708942	blood	eQTL	pvalue	1.32811e-13	7
chr21:34666160_35187100	IFNGR2	chr21	34666160	35187100	rs9808753	chr21:34787312	1.0846	C21orf62-AS1	ENSG00000205930	681	0.644377	0.304753	0.0257309	0.0121563	0.0129828	-1	0.51395	blood	eQTL	pvalue	NA	9
chr11:128354372_128485470	ETS1	chr11	128354372	128485470	rs4262739	chr11:128421175	0.9351	FLI1	ENSG00000151702	205	0.828194	0.140174	0.0159642	0.00268899	0.0129793	0	NA	spleen	sQTL	pvalue	0.819814	2
chr12:111384730_112382251	SH2B3 - ATXN2	chr12	111384730	112382251	rs3184504	chr12:111884608	1.0709	FAM216A	ENSG00000204856	460	0.869173	0.0780492	0.0365593	0.00326997	0.0129481	0	NA	spleen	sQTL	pvalue	0.0011163	4
chr1:160613956_160649926	CD48	chr1	160613956	160649926	rs6427540	chr1:160634588	1.1225		ENSG00000234211	15	0.862077	0.123527	0.0012915	0.000172126	0.0129323	1	0.466667	spleen	eQTL	pvalue	NA	NA
chr8:95624697_96202472	INTS8	chr8	95624697	96202472	rs78727559	chr8:95851818	0.893	INTS8	ENSG00000164941	1393	0.555916	0.0472701	0.353853	0.0300755	0.0128856	1	0.56066	blood	eQTL	pvalue	0.989949	2
chr5:176525029_176837504	RGS14	chr5	176525029	176837504	rs67111717	chr5:176790162	1.1003		ENSG00000248596	153	0.81464	0.158593	0.0116437	0.00225391	0.0128694	1	0.614379	spleen	eQTL	pvalue	NA	NA
chr1:160698276_160925186	SLAMF7	chr1	160698276	160925186	rs983494	chr1:160703965	1.1061	ATF6	ENSG00000118217	436	0.781317	0.170221	0.0292402	0.0063575	0.0128646	1	0.807339	spleen	eQTL	pvalue	3.10665e-05	4
chr11:46876450_47860184	MYBPC3	chr11	46876450	47860184	rs2269434	chr11:47360412	0.9175	MYBPC3	ENSG00000134571	1235	0.00101553	0.0271238	0.0346103	0.924395	0.012855	1	0.65749	spleen	eQTL	pvalue	1.35054e-06	4
chr3:18609712_18848329	SATB1	chr3	18609712	18848329	rs9863496	chr3:18798848	0.9359	SATB1-AS1	ENSG00000228956	723	0.73085	0.200802	0.0435543	0.0119538	0.0128397	0	NA	spleen	sQTL	pvalue	NA	NA
chr12:111384730_112382251	SH2B3 - ATXN2	chr12	111384730	112382251	rs3184504	chr12:111884608	1.0709	PHETA1	ENSG00000198324	876	0.743043	0.16155	0.0678391	0.0147366	0.0128309	0	NA	blood	sQTL	pvalue	NA	9
chr12:111384730_112382251	SH2B3 - ATXN2	chr12	111384730	112382251	rs3184504	chr12:111884608	1.0709	MAPKAPK5	ENSG00000089022	876	0.731722	0.158771	0.0794647	0.0172296	0.0128132	1	0.69863	spleen	eQTL	pvalue	0.0234226	3
chr22:37250026_37277844	NCF4	chr22	37250026	37277844	rs760517	chr22:37258986	1.0877	PDXP	ENSG00000241360	88	0.742398	0.239526	0.0039915	0.001275	0.0128095	-1	0.329545	blood	eQTL	pvalue	0.0427153	8
chr12:111384730_112382251	SH2B3 - ATXN2	chr12	111384730	112382251	rs3184504	chr12:111884608	1.0709	SH2B3	ENSG00000111252	876	0.733247	0.159102	0.0779554	0.0169022	0.0127941	0	NA	spleen	sQTL	pvalue	0.00592219	5
chr11:95336816_95593575	FAM76B	chr11	95336816	95593575	rs56095240	chr11:95421830	0.8885	ENDOD1	ENSG00000149218	627	0.701455	0.248104	0.0278285	0.00983014	0.0127822	1	0.620415	blood	eQTL	pvalue	1.42162e-06	9
chr3:18609712_18848329	SATB1	chr3	18609712	18848329	rs9863496	chr3:18798848	0.9359	SATB1-AS1	ENSG00000228956	723	0.731384	0.200949	0.0430867	0.0118254	0.0127551	-1	0.57538	spleen	eQTL	pvalue	NA	NA
chr19:10258259_10897760	TYK2	chr19	10258259	10897760	rs34536443	chr19:10463118	1.3037	CNN1	ENSG00000130176	523	0.785187	0.158602	0.0361901	0.00729741	0.0127232	0	NA	spleen	sQTL	pvalue	0.861521	4
chr22:37250026_37277844	NCF4	chr22	37250026	37277844	rs760517	chr22:37258986	1.0877	RBFOX2	ENSG00000100320	88	0.742644	0.239606	0.00382055	0.00121995	0.0127094	1	0.522727	blood	eQTL	pvalue	0.993207	1
chr11:65354926_66061233	TSGA10IP	chr11	65354926	66061233	rs531612	chr11:65705432	0.9155	KLC2	ENSG00000174996	1096	0.00129446	0.318556	0.00270127	0.664747	0.0127014	-1	0.42427	blood	eQTL	pvalue	0.997255	2
chr22:37250026_37277844	NCF4	chr22	37250026	37277844	rs760517	chr22:37258986	1.0877	CARD10	ENSG00000100065	88	0.742385	0.239522	0.00409298	0.00130786	0.0126927	1	0.590909	blood	eQTL	pvalue	0.10892	3
chr6:16604573_16704067	ATXN1	chr6	16604573	16704067	rs719316	chr6:16672760	1.0674		ENSG00000218073	311	0.770165	0.190411	0.0214469	0.00528972	0.0126866	1	0.363344	blood	eQTL	pvalue	NA	NA
chr8:95624697_96202472	INTS8	chr8	95624697	96202472	rs78727559	chr8:95851818	0.893	PLEKHF2	ENSG00000175895	1393	0.128958	0.0117736	0.77577	0.0708135	0.0126849	1	0.7028	spleen	eQTL	pvalue	0.749566	3
chr3:112415120_113061248	CD200R1	chr3	112415120	113061248	rs138433213	chr3:112693983	1.2904	NEPRO	ENSG00000163608	1974	5.60629e-08	1.52066e-08	0.776668	0.210652	0.0126804	1	0.43617	blood	eQTL	pvalue	NA	6
chr3:112415120_113061248	CD200R1	chr3	112415120	113061248	rs138433213	chr3:112693983	1.2904	CCDC191	ENSG00000163617	910	0.805793	0.0922254	0.0801422	0.00915984	0.0126799	0	NA	spleen	sQTL	pvalue	NA	7
chr2:136827560_137097094	CXCR4	chr2	136827560	137097094	rs10191360	chr2:136884679	1.1016	UBXN4	ENSG00000144224	504	0.656461	0.287356	0.0302697	0.0132374	0.0126757	1	0.613095	blood	eQTL	pvalue	0.974206	3
chr12:123192738_124002762	PITPNM2	chr12	123192738	124002762	rs7975763	chr12:123604053	0.886	RILPL2	ENSG00000150977	1286	2.17583e-06	0.00477073	0.000447956	0.982178	0.0126013	1	0.520218	blood	eQTL	pvalue	0.0608722	7
chr11:118462188_118773904	CXCR5	chr11	118462188	118773904	rs12365699	chr11:118743286	1.1546	ARCN1	ENSG00000095139	662	1.89451e-05	0.242116	5.83121e-05	0.745206	0.0126007	-1	0.404834	blood	eQTL	pvalue	0.999851	1
chr2:68537842_68865032	PLEK	chr2	68537842	68865032	rs12622670	chr2:68646536	1.1127	NFU1	ENSG00000169599	402	0.837365	0.118957	0.0272819	0.00386316	0.0125334	1	0.58209	blood	eQTL	pvalue	0.000687751	7
chr22:37250026_37277844	NCF4	chr22	37250026	37277844	rs760517	chr22:37258986	1.0877	IL2RB	ENSG00000100385	88	0.742673	0.239615	0.0039347	0.00125697	0.0125201	1	0.397727	blood	eQTL	pvalue	0.986757	3
chr3:121369811_122211421	CD86	chr3	121369811	122211421	rs75937181	chr3:121783015	1.2386	HCLS1	ENSG00000180353	1903	2.48799e-08	0.223812	8.48944e-08	0.76367	0.0125183	0	NA	spleen	sQTL	pvalue	5.08799e-05	4
chr12:111384730_112382251	SH2B3 - ATXN2	chr12	111384730	112382251	rs3184504	chr12:111884608	1.0709	PPTC7	ENSG00000196850	526	0.781713	0.145709	0.0506494	0.00942841	0.0124999	0	NA	blood	sQTL	pvalue	0.354852	2
chr19:10744807_11274530	SMARCA4	chr19	10744807	11274530	rs12609500	chr19:11173928	1.0997	FBXL12	ENSG00000127452	321	0.779858	0.181927	0.0208613	0.00485409	0.0124993	-1	0.199377	blood	eQTL	pvalue	0.0145183	5
chr6:16604573_16704067	ATXN1	chr6	16604573	16704067	rs719316	chr6:16672760	1.0674	CAP2	ENSG00000112186	311	0.767433	0.189736	0.0243311	0.00600298	0.0124976	-1	0.66881	blood	eQTL	pvalue	0.410487	2
chr11:95336816_95593575	FAM76B	chr11	95336816	95593575	rs56095240	chr11:95421830	0.8885	MTMR2	ENSG00000087053	627	0.616426	0.21803	0.113074	0.0399816	0.0124889	-1	0.628389	blood	eQTL	pvalue	0.212769	4
chr19:16444965_16814328	EPS15L1	chr19	16444965	16814328	rs58166386	chr19:16559421	1.095	MED26	ENSG00000105085	605	0.000674582	0.0531508	0.0117022	0.922012	0.0124607	1	0.302479	blood	eQTL	pvalue	0.94855	2
chr12:111384730_112382251	SH2B3 - ATXN2	chr12	111384730	112382251	rs3184504	chr12:111884608	1.0709	ACAD10	ENSG00000111271	876	0.751566	0.163077	0.0599319	0.0129917	0.0124332	-1	0.221461	spleen	eQTL	pvalue	4.01457e-20	7
chr22:37250026_37277844	NCF4	chr22	37250026	37277844	rs760517	chr22:37258986	1.0877	NOL12	ENSG00000273899	88	0.742506	0.239561	0.00417514	0.00133464	0.0124226	1	0.397727	blood	eQTL	pvalue	0.0905537	NA
chr11:95336816_95593575	FAM76B	chr11	95336816	95593575	rs56095240	chr11:95421830	0.8885	SRSF8	ENSG00000263465	627	0.685519	0.242468	0.0440371	0.0155635	0.0124124	1	0.441786	blood	eQTL	pvalue	NA	NA
chr19:10744807_11274530	SMARCA4	chr19	10744807	11274530	rs12609500	chr19:11173928	1.0997	RPL10P15	ENSG00000267119	312	0.78322	0.181845	0.0182921	0.00423457	0.012409	-1	0.285256	blood	eQTL	pvalue	NA	NA
chr7:128551740_128735438	IRF5	chr7	128551740	128735438	rs4728142	chr7:128573967	0.9406	TPI1P2	ENSG00000230359	432	0.559346	0.037623	0.366043	0.0246085	0.0123794	-1	0.418981	blood	eQTL	pvalue	NA	NA
chr11:95336816_95593575	FAM76B	chr11	95336816	95593575	rs56095240	chr11:95421830	0.8885	SESN3	ENSG00000149212	627	0.687048	0.243009	0.0425564	0.0150398	0.0123468	1	0.556619	blood	eQTL	pvalue	0.994296	2
chr3:121369811_122211421	CD86	chr3	121369811	122211421	rs75937181	chr3:121783015	1.2386	SLC15A2	ENSG00000163406	1903	1.15182e-10	0.00103614	1.09678e-07	0.986618	0.0123456	-1	0.314241	spleen	eQTL	pvalue	1.50275e-10	6
chr22:37250026_37277844	NCF4	chr22	37250026	37277844	rs760517	chr22:37258986	1.0877	GCAT	ENSG00000100116	88	0.740998	0.239075	0.00575574	0.0018447	0.0123268	1	0.284091	blood	eQTL	pvalue	7.76097e-06	7
chr10:75154043_75706194	PLAU	chr10	75154043	75706194	rs17741873	chr10:75653800	1.0931	MCU	ENSG00000156026	285	0.851238	0.0535919	0.0779491	0.00489517	0.0123262	0	NA	spleen	sQTL	pvalue	0.980776	2
chr3:18609712_18848329	SATB1	chr3	18609712	18848329	rs9863496	chr3:18798848	0.9359	SATB1	ENSG00000182568	723	0.728524	0.200983	0.0456001	0.0125677	0.0123257	-1	0.330567	blood	eQTL	pvalue	0.856614	2
chr17:37869878_38507250	NR1D1	chr17	37869878	38507250	rs883871	chr17:38252660	0.9009	KRT23	ENSG00000108244	645	0.753355	0.177363	0.0461671	0.0108569	0.0122572	-1	0.454264	blood	eQTL	pvalue	2.82683e-08	8
chr11:95274487_95331237	FAM76B	chr11	95274487	95331237	rs4409785	chr11:95311422	0.9137	ENDOD1	ENSG00000149218	164	0.851967	0.121243	0.012739	0.00180062	0.0122504	1	0.652439	spleen	eQTL	pvalue	1.42162e-06	9
chr19:10744807_11274530	SMARCA4	chr19	10744807	11274530	rs12609500	chr19:11173928	1.0997	UBL5	ENSG00000198258	321	0.781678	0.182352	0.0192702	0.0044832	0.0122168	-1	0.523364	blood	eQTL	pvalue	0.0801583	9
chr19:10258259_10897760	TYK2	chr19	10258259	10897760	rs34536443	chr19:10463118	1.3037	ECSIT	ENSG00000130159	548	0.786404	0.159501	0.0348652	0.00705932	0.0121704	0	NA	spleen	sQTL	pvalue	0.0156466	6
chr22:37250026_37277844	NCF4	chr22	37250026	37277844	rs760517	chr22:37258986	1.0877	APOL3	ENSG00000128284	88	0.743429	0.239859	0.00344927	0.00110071	0.0121621	-1	0.454545	blood	eQTL	pvalue	2.87222e-05	10
chr19:10258259_10897760	TYK2	chr19	10258259	10897760	rs34536443	chr19:10463118	1.3037	ZNF627	ENSG00000198551	462	0.791549	0.157512	0.0323576	0.00642674	0.0121548	-1	0.320346	spleen	eQTL	pvalue	0.00564415	7
chr12:111384730_112382251	SH2B3 - ATXN2	chr12	111384730	112382251	rs3184504	chr12:111884608	1.0709	ALDH2	ENSG00000111275	876	0.752261	0.163227	0.059474	0.0128927	0.0121444	-1	0.700913	spleen	eQTL	pvalue	1.73245e-06	7
chr6:16604573_16704067	ATXN1	chr6	16604573	16704067	rs719316	chr6:16672760	1.0674		ENSG00000282024	311	0.776271	0.191921	0.0157998	0.00389415	0.0121141	-1	0.62701	blood	eQTL	pvalue	NA	NA
chr19:10258259_10897760	TYK2	chr19	10258259	10897760	rs34536443	chr19:10463118	1.3037	ICAM1	ENSG00000090339	1306	4.08017e-06	0.12244	2.88399e-05	0.865434	0.0120927	1	0.535988	blood	eQTL	pvalue	0.117797	4
chr5:55426583_55567087	ANKRD55	chr5	55426583	55567087	rs7731626	chr5:55444683	1.0974	GPBP1	ENSG00000062194	252	0.922962	0.0371699	0.0267217	0.00106407	0.0120824	0	NA	blood	sQTL	pvalue	0.975851	3
chr22:37250026_37277844	NCF4	chr22	37250026	37277844	rs760517	chr22:37258986	1.0877	TRIOBP	ENSG00000100106	88	0.741859	0.239352	0.00515097	0.00164991	0.0119874	1	0.715909	blood	eQTL	pvalue	8.94617e-13	4
chr11:95274487_95331237	FAM76B	chr11	95274487	95331237	rs4409785	chr11:95311422	0.9137	MTMR2	ENSG00000087053	164	0.853904	0.121518	0.0110406	0.00155919	0.0119784	1	0.359756	spleen	eQTL	pvalue	0.212769	4
chr2:151606958_151726326	RND3	chr2	151606958	151726326	rs962052	chr2:151644203	1.0701	RIF1	ENSG00000080345	262	0.871944	0.0937878	0.0201381	0.00215411	0.0119765	0	NA	spleen	sQTL	pvalue	1	1
chr6:159323833_159522796	TAGAP	chr6	159323833	159522796	rs1738074	chr6:159465977	0.8925	SYNJ2	ENSG00000078269	329	0.858417	0.102799	0.0239512	0.00285629	0.0119757	0	NA	blood	sQTL	pvalue	3.52296e-05	4
chr2:112423188_113109590	MERTK	chr2	112423188	113109590	rs57116599	chr2:112770799	0.8869	IL1RN	ENSG00000136689	397	0.753102	0.209633	0.0198031	0.00550042	0.0119616	-1	0.639798	blood	eQTL	pvalue	0.340219	5
chr12:111384730_112382251	SH2B3 - ATXN2	chr12	111384730	112382251	rs3184504	chr12:111884608	1.0709	VPS29	ENSG00000111237	476	0.834413	0.111114	0.0375402	0.00498708	0.0119456	1	0.510504	spleen	eQTL	pvalue	0.934744	3
chr17:37869878_38507250	NR1D1	chr17	37869878	38507250	rs883871	chr17:38252660	0.9009	RAPGEFL1	ENSG00000108352	1005	9.63836e-14	1.79257e-13	0.345507	0.642571	0.0119222	1	0.521393	blood	eQTL	pvalue	0.874146	3
chr22:37250026_37277844	NCF4	chr22	37250026	37277844	rs760517	chr22:37258986	1.0877	CSF2RB	ENSG00000100368	88	0.73508	0.237165	0.0119796	0.00385316	0.0119218	1	0.534091	blood	eQTL	pvalue	0.00186665	3
chr14:103199716_103463149	TRAF3	chr14	103199716	103463149	rs12147246	chr14:103265844	0.9054	NA	ENSG00000258914	219	0.83256	0.135149	0.0175514	0.00283722	0.0119023	0	NA	spleen	sQTL	pvalue	NA	NA
chr12:111384730_112382251	SH2B3 - ATXN2	chr12	111384730	112382251	rs3184504	chr12:111884608	1.0709	HSPA8P14	ENSG00000257539	876	0.742162	0.161036	0.0697734	0.0151277	0.0119011	-1	0.577626	spleen	eQTL	pvalue	NA	NA
chr3:112415120_113061248	CD200R1	chr3	112415120	113061248	rs138433213	chr3:112693983	1.2904	ABHD10	ENSG00000144827	965	0.791198	0.124364	0.062705	0.00984433	0.0118893	0	NA	spleen	sQTL	pvalue	0.000658971	6
chr14:103015542_103459588	TRAF3	chr14	103015542	103459588	rs12588969	chr14:103230758	0.9148	NA	ENSG00000258914	206	0.833981	0.134896	0.0165764	0.00266935	0.0118776	0	NA	spleen	sQTL	pvalue	NA	NA
chr20:62214158_62483911	SLC2A4RG	chr20	62214158	62483911	rs6742	chr20:62374441	1.1727	SLCO4A1-AS1	ENSG00000232803	258	0.80871	0.1568	0.0189535	0.00366301	0.0118729	-1	0.531008	spleen	eQTL	pvalue	NA	NA
chr2:136827560_137097094	CXCR4	chr2	136827560	137097094	rs10191360	chr2:136884679	1.1016		ENSG00000279024	504	0.665905	0.29149	0.0213844	0.00934885	0.0118713	-1	0.505952	blood	eQTL	pvalue	NA	NA
chr17:73033162_73583027	GRB2	chr17	73033162	73583027	rs9900529	chr17:73335776	1.0994	MRPS7	ENSG00000125445	1210	1.15234e-14	2.95304e-13	0.0371125	0.951048	0.0118395	-1	0.210744	spleen	eQTL	pvalue	0.00249162	7
chr11:46876450_47860184	MYBPC3	chr11	46876450	47860184	rs2269434	chr11:47360412	0.9175	PEX16	ENSG00000121680	78	0.847486	0.135095	0.00482526	0.000757345	0.0118357	-1	0.794872	blood	eQTL	pvalue	0.00174661	5
chr12:111384730_112382251	SH2B3 - ATXN2	chr12	111384730	112382251	rs3184504	chr12:111884608	1.0709	PTPN11	ENSG00000179295	445	0.809329	0.13307	0.0393208	0.00645329	0.0118275	0	NA	blood	sQTL	pvalue	0.999877	1
chr11:118000454_118904452	PHLDB1	chr11	118000454	118904452	rs34026809	chr11:118480695	0.8643	PCSK7	ENSG00000160613	244	0.869099	0.0890663	0.0272607	0.00278192	0.0117922	0	NA	spleen	sQTL	pvalue	0.19137	3
chr17:37471330_38219005	IKZF3	chr17	37471330	38219005	rs9909593	chr17:37970149	0.9311	RPL23	ENSG00000125691	786	0.632479	0.299831	0.0379337	0.0179709	0.0117853	0	NA	blood	sQTL	pvalue	0.931624	4
chr19:10744807_11274530	SMARCA4	chr19	10744807	11274530	rs12609500	chr19:11173928	1.0997	PIN1	ENSG00000127445	325	0.779026	0.182781	0.0214058	0.0050106	0.0117765	0	NA	blood	sQTL	pvalue	0.340907	3
chr19:10744807_11274530	SMARCA4	chr19	10744807	11274530	rs12609500	chr19:11173928	1.0997	SLC44A2	ENSG00000129353	1040	4.46068e-11	1.50071e-09	0.0285266	0.959708	0.0117652	1	0.634615	blood	eQTL	pvalue	0.0414646	3
chr17:73033162_73583027	GRB2	chr17	73033162	73583027	rs9900529	chr17:73335776	1.0994	MRPS7	ENSG00000125445	1210	6.2264e-27	1.59153e-25	0.037207	0.951034	0.0117592	-1	0.171901	blood	eQTL	pvalue	0.00249162	7
chr21:34666160_35187100	IFNGR2	chr21	34666160	35187100	rs9808753	chr21:34787312	1.0846	EVA1C	ENSG00000166979	258	0.682104	0.291207	0.0104727	0.00445928	0.011757	1	0.360465	blood	eQTL	pvalue	0.325815	4
chr11:95274487_95331237	FAM76B	chr11	95274487	95331237	rs4409785	chr11:95311422	0.9137	FAM76B	ENSG00000077458	164	0.836501	0.119042	0.0286403	0.00406402	0.0117535	1	0.256098	spleen	eQTL	pvalue	0.0224492	3
chr17:37869878_38507250	NR1D1	chr17	37869878	38507250	rs883871	chr17:38252660	0.9009	RPL23	ENSG00000125691	186	0.665396	0.307227	0.0107254	0.00494042	0.0117112	0	NA	blood	sQTL	pvalue	0.931624	4
chr22:37250026_37277844	NCF4	chr22	37250026	37277844	rs760517	chr22:37258986	1.0877	TMPRSS6	ENSG00000187045	88	0.743178	0.239778	0.00405184	0.00129558	0.0116969	-1	0.511364	blood	eQTL	pvalue	3.34441e-06	4
chr11:95274487_95331237	FAM76B	chr11	95274487	95331237	rs4409785	chr11:95311422	0.9137	CEP57	ENSG00000166037	164	0.860036	0.116853	0.010077	0.00135749	0.0116764	0	NA	blood	sQTL	pvalue	0.565432	3
chr20:42551100_42622584	TOX2	chr20	42551100	42622584	rs4812772	chr20:42579051	1.0702	ADA	ENSG00000196839	162	0.938463	0.0303273	0.0189362	0.000600268	0.0116734	0	NA	blood	sQTL	pvalue	2.83299e-09	8
chr6:135188731_135538639	MYB	chr6	135188731	135538639	rs2327586	chr6:135495226	1.1113	HBS1L	ENSG00000112339	552	0.000129192	0.180856	0.000576318	0.806775	0.0116633	1	0.514493	blood	eQTL	pvalue	0.924522	4
chr17:37471330_38219005	IKZF3	chr17	37471330	38219005	rs9909593	chr17:37970149	0.9311	CWC25	ENSG00000273559	738	0.664582	0.280139	0.0307112	0.012934	0.0116335	1	0.631436	blood	eQTL	pvalue	0.00801017	NA
chr22:37250026_37277844	NCF4	chr22	37250026	37277844	rs760517	chr22:37258986	1.0877	EIF3D	ENSG00000100353	88	0.74238	0.23952	0.00490557	0.0015711	0.0116227	0	NA	blood	sQTL	pvalue	0.994222	1
chr22:40104694_40376383	ENTHD1	chr22	40104694	40376383	rs137955	chr22:40291807	1.064	APOBEC3F	ENSG00000128394	266	0.907186	0.0539903	0.0256858	0.00151705	0.0116206	1	0.766917	blood	eQTL	pvalue	0.0139602	6
chr2:136827560_137097094	CXCR4	chr2	136827560	137097094	rs10191360	chr2:136884679	1.1016	UBBP1	ENSG00000230037	504	0.666531	0.291764	0.0209407	0.00915488	0.0116087	1	0.406746	blood	eQTL	pvalue	NA	NA
chr22:40104694_40376383	ENTHD1	chr22	40104694	40376383	rs137955	chr22:40291807	1.064	FAM83F	ENSG00000133477	266	0.572956	0.0340989	0.35993	0.0214093	0.0116061	1	0.481203	blood	eQTL	pvalue	0.000400741	8
chr12:111384730_112382251	SH2B3 - ATXN2	chr12	111384730	112382251	rs3184504	chr12:111884608	1.0709	PPTC7	ENSG00000196850	526	0.786896	0.146012	0.0468151	0.00867516	0.0116015	0	NA	spleen	sQTL	pvalue	0.354852	2
chr19:10258259_10897760	TYK2	chr19	10258259	10897760	rs34536443	chr19:10463118	1.3037	ACP5	ENSG00000102575	411	0.798176	0.156868	0.0278982	0.00547132	0.0115867	-1	0.532847	spleen	eQTL	pvalue	0.123568	4
chr12:111384730_112382251	SH2B3 - ATXN2	chr12	111384730	112382251	rs3184504	chr12:111884608	1.0709	RPL7AP60	ENSG00000213152	594	0.78036	0.15757	0.0420125	0.00847158	0.0115862	1	0.767677	spleen	eQTL	pvalue	NA	NA
chr2:112423188_113109590	MERTK	chr2	112423188	113109590	rs57116599	chr2:112770799	0.8869	BUB1	ENSG00000169679	28	0.780795	0.203277	0.00345591	0.000888146	0.0115844	1	0.392857	blood	eQTL	pvalue	4.49652e-06	4
chr17:37869878_38507250	NR1D1	chr17	37869878	38507250	rs883871	chr17:38252660	0.9009	CWC25	ENSG00000273559	138	0.694993	0.284385	0.0064298	0.00261945	0.0115728	-1	0.76087	blood	eQTL	pvalue	0.00801017	NA
chr3:112415120_113061248	CD200R1	chr3	112415120	113061248	rs138433213	chr3:112693983	1.2904	ABHD10	ENSG00000144827	965	0.785172	0.123416	0.0690062	0.0108351	0.0115707	1	0.349223	spleen	eQTL	pvalue	0.000658971	6
chr20:62214158_62483911	SLC2A4RG	chr20	62214158	62483911	rs6742	chr20:62374441	1.1727	ARFRP1	ENSG00000101246	819	4.71185e-06	0.000159252	0.0284003	0.959868	0.0115677	1	0.528694	blood	eQTL	pvalue	0.135718	4
chr3:112415120_113061248	CD200R1	chr3	112415120	113061248	rs138433213	chr3:112693983	1.2904	QTRT2	ENSG00000151576	970	0.763827	0.0890939	0.121383	0.0141468	0.0115489	-1	0.461856	spleen	eQTL	pvalue	NA	7
chr22:37250026_37277844	NCF4	chr22	37250026	37277844	rs760517	chr22:37258986	1.0877	APOL1	ENSG00000100342	88	0.743396	0.239848	0.00394645	0.00126173	0.0115473	1	0.795455	blood	eQTL	pvalue	3.75078e-08	9
chr6:135188731_135538639	MYB	chr6	135188731	135538639	rs2327586	chr6:135495226	1.1113	HBS1L	ENSG00000112339	552	0.000124972	0.174986	0.000580483	0.812783	0.0115255	1	0.536232	spleen	eQTL	pvalue	0.924522	4
chr6:16604573_16704067	ATXN1	chr6	16604573	16704067	rs719316	chr6:16672760	1.0674		ENSG00000217078	311	0.774947	0.191594	0.0176153	0.00434362	0.0115008	1	0.424437	blood	eQTL	pvalue	NA	NA
chr3:187896912_188006605	LPP	chr3	187896912	188006605	rs13066789	chr3:187987624	1.0716		ENSG00000279891	274	1.25918e-23	1.4974e-24	0.883457	0.105048	0.0114946	-1	0.412409	blood	eQTL	pvalue	NA	NA
chr2:112423188_113109590	MERTK	chr2	112423188	113109590	rs57116599	chr2:112770799	0.8869	BUB1	ENSG00000169679	28	0.78279	0.203426	0.00183729	0.000465979	0.0114811	0	NA	spleen	sQTL	pvalue	4.49652e-06	4
chr6:36345180_36612323	ETV7	chr6	36345180	36612323	rs1076928	chr6:36348689	0.9266	KCTD20	ENSG00000112078	633	0.0238763	0.126992	0.132568	0.705084	0.0114799	1	0.402844	blood	eQTL	pvalue	0.399322	5
chr22:37250026_37277844	NCF4	chr22	37250026	37277844	rs760517	chr22:37258986	1.0877	LGALS1	ENSG00000100097	88	0.742253	0.239479	0.00515532	0.00165185	0.0114601	1	0.590909	blood	eQTL	pvalue	0.0046369	9
chr8:95624697_96202472	INTS8	chr8	95624697	96202472	rs78727559	chr8:95851818	0.893	NDUFAF6	ENSG00000156170	1393	0.801141	0.0681217	0.109967	0.00933917	0.0114315	-1	0.301508	blood	eQTL	pvalue	2.90618e-05	7
chr15:79125587_79260741	RASGRF1	chr15	79125587	79260741	rs62013236	chr15:79247482	1.1334	CSPG4P13	ENSG00000260139	182	0.854852	0.118041	0.013817	0.0018965	0.0113936	-1	0.675824	spleen	eQTL	pvalue	NA	NA
chr3:187896912_188006605	LPP	chr3	187896912	188006605	rs13066789	chr3:187987624	1.0716	BCL6	ENSG00000113916	274	0.856393	0.100116	0.0287577	0.00335052	0.0113829	0	NA	spleen	sQTL	pvalue	0.982525	2
chr12:111384730_112382251	SH2B3 - ATXN2	chr12	111384730	112382251	rs3184504	chr12:111884608	1.0709	PPP1CC	ENSG00000186298	629	0.775398	0.159507	0.0445617	0.00915539	0.0113779	0	NA	blood	sQTL	pvalue	0.944905	2
chr11:63849101_64220132	PRDX5	chr11	63849101	64220132	rs11231749	chr11:64095178	1.0758	DPF2	ENSG00000133884	201	0.715676	0.263304	0.00705859	0.00258554	0.0113757	1	0.298507	blood	eQTL	pvalue	0.999787	1
chr3:187896912_188006605	LPP	chr3	187896912	188006605	rs13066789	chr3:187987624	1.0716		ENSG00000279891	274	3.44516e-07	4.02754e-08	0.885163	0.103468	0.0113681	-1	0.339416	spleen	eQTL	pvalue	NA	NA
chr11:118000454_118904452	PHLDB1	chr11	118000454	118904452	rs34026809	chr11:118480695	0.8643	RNF214	ENSG00000167257	244	0.876201	0.0881626	0.0220611	0.0022084	0.0113668	0	NA	blood	sQTL	pvalue	0.830018	2
chr20:48121370_48874826	SLC9A8	chr20	48121370	48874826	rs6020055	chr20:48422095	1.2876	KRT18P4	ENSG00000229222	1567	0.695032	0.0558378	0.220095	0.0176707	0.0113642	1	0.515635	spleen	eQTL	pvalue	NA	NA
chr22:37250026_37277844	NCF4	chr22	37250026	37277844	rs760517	chr22:37258986	1.0877	KCTD17	ENSG00000100379	88	0.741901	0.239366	0.00558061	0.00178916	0.011364	-1	0.318182	blood	eQTL	pvalue	0.051117	5
chr7:26663520_27203139	HOXA1	chr7	26663520	27203139	rs10951154	chr7:27135314	0.9187	HOXA3	ENSG00000105997	984	0.000141053	0.000160173	0.462812	0.525534	0.0113536	-1	0.25813	blood	eQTL	pvalue	0.931754	2
chr11:95274487_95331237	FAM76B	chr11	95274487	95331237	rs4409785	chr11:95311422	0.9137		ENSG00000270578	164	0.84695	0.120529	0.0185641	0.00263051	0.0113262	1	0.676829	spleen	eQTL	pvalue	NA	NA
chr7:128551740_128735438	IRF5	chr7	128551740	128735438	rs4728142	chr7:128573967	0.9406	TSPAN33	ENSG00000158457	416	0.781653	0.0520764	0.145321	0.00967052	0.0112786	-1	0.233173	spleen	eQTL	pvalue	0.000103178	6
chr11:46876450_47860184	MYBPC3	chr11	46876450	47860184	rs2269434	chr11:47360412	0.9175	LARGE2	ENSG00000165905	78	0.847331	0.135071	0.00546555	0.000859975	0.0112727	0	NA	blood	sQTL	pvalue	NA	6
chr17:37471330_38219005	IKZF3	chr17	37471330	38219005	rs9909593	chr17:37970149	0.9311	RPL23	ENSG00000125691	786	0.63832	0.3026	0.0324435	0.0153688	0.0112684	1	0.422392	blood	eQTL	pvalue	0.931624	4
chr20:48121370_48874826	SLC9A8	chr20	48121370	48874826	rs6020055	chr20:48422095	1.2876	RNF114	ENSG00000124226	1567	0.711237	0.0571397	0.203997	0.0163775	0.0112495	0	NA	spleen	sQTL	pvalue	0.0170046	5
chr19:10258259_10897760	TYK2	chr19	10258259	10897760	rs34536443	chr19:10463118	1.3037	ECSIT	ENSG00000130159	548	0.785435	0.159305	0.0366042	0.00741297	0.0112433	-1	0.434307	spleen	eQTL	pvalue	0.0156466	6
chr6:135591392_136145479	AHI1	chr6	135591392	136145479	rs4896153	chr6:135833463	0.8708	MAP3K5	ENSG00000197442	57	0.877077	0.105386	0.00563148	0.000665415	0.0112401	0	NA	spleen	sQTL	pvalue	0.995108	2
chr11:128354372_128485470	ETS1	chr11	128354372	128485470	rs4262739	chr11:128421175	0.9351	C11orf45	ENSG00000174370	205	0.829222	0.140348	0.0164323	0.00276998	0.0112282	-1	0.253659	spleen	eQTL	pvalue	0.0137113	9
chr17:37869878_38507250	NR1D1	chr17	37869878	38507250	rs883871	chr17:38252660	0.9009	RPL23	ENSG00000125691	186	0.668233	0.308537	0.00822117	0.00378466	0.0112244	1	0.295699	blood	eQTL	pvalue	0.931624	4
chr22:37250026_37277844	NCF4	chr22	37250026	37277844	rs760517	chr22:37258986	1.0877	RAC2	ENSG00000128340	88	0.743492	0.239879	0.00409515	0.00131003	0.0112231	1	0.647727	blood	eQTL	pvalue	0.873092	2
chr20:42551100_42622584	TOX2	chr20	42551100	42622584	rs4812772	chr20:42579051	1.0702	OSER1	ENSG00000132823	162	0.938795	0.030338	0.0190433	0.000604181	0.0112198	0	NA	blood	sQTL	pvalue	0.00872889	6
chr12:111384730_112382251	SH2B3 - ATXN2	chr12	111384730	112382251	rs3184504	chr12:111884608	1.0709	ATXN2	ENSG00000204842	876	0.755859	0.164008	0.0566529	0.0122815	0.0111984	-1	0.205479	spleen	eQTL	pvalue	0.999862	2
chr12:111384730_112382251	SH2B3 - ATXN2	chr12	111384730	112382251	rs3184504	chr12:111884608	1.0709	PPTC7	ENSG00000196850	526	0.794015	0.147333	0.0400826	0.00742636	0.0111425	-1	0.577947	spleen	eQTL	pvalue	0.354852	2
chr3:169388322_169601046	LRRIQ4	chr3	169388322	169601046	rs10936602	chr3:169536637	1.1145	RPL22L1	ENSG00000163584	16	0.885654	0.101722	0.00134868	0.000143771	0.0111316	-1	0.875	spleen	eQTL	pvalue	0.0939594	9
chr12:111384730_112382251	SH2B3 - ATXN2	chr12	111384730	112382251	rs3184504	chr12:111884608	1.0709	PCNPP1	ENSG00000258359	876	0.759282	0.164751	0.0532885	0.0115515	0.0111277	1	0.680365	spleen	eQTL	pvalue	NA	NA
chr17:57475896_58223430	VMP1	chr17	57475896	58223430	rs2150879	chr17:57859210	1.1091	RNFT1	ENSG00000189050	829	5.88014e-07	0.0248309	2.28291e-05	0.964028	0.0111181	-1	0.451146	blood	eQTL	pvalue	0.0112057	6
chr17:73033162_73583027	GRB2	chr17	73033162	73583027	rs9900529	chr17:73335776	1.0994	ATP5PD	ENSG00000167863	1210	0.00562576	0.144168	0.0315148	0.8076	0.011091	0	NA	spleen	sQTL	pvalue	NA	8
chr20:44594575_44782428	CD40	chr20	44594575	44782428	rs6032662	chr20:44734310	1.1432	SLC12A5	ENSG00000124140	427	8.65408e-09	0.191667	3.59977e-08	0.797253	0.0110799	-1	0.531616	spleen	eQTL	pvalue	0.999987	1
chr11:128354372_128485470	ETS1	chr11	128354372	128485470	rs4262739	chr11:128421175	0.9351	BARX2	ENSG00000043039	205	0.828831	0.140282	0.0169541	0.00285844	0.0110746	1	0.536585	spleen	eQTL	pvalue	0.123464	4
chr1:154829845_155348199	ZBTB7B	chr1	154829845	155348199	rs112344141	chr1:154983036	0.9023	FDPS	ENSG00000160752	607	0.0481736	0.000870599	0.923237	0.0166738	0.0110446	0	NA	blood	sQTL	pvalue	0.00175128	4
chr12:111384730_112382251	SH2B3 - ATXN2	chr12	111384730	112382251	rs3184504	chr12:111884608	1.0709	TRAFD1	ENSG00000135148	782	0.762557	0.162148	0.0530059	0.01126	0.0110291	-1	0.264706	spleen	eQTL	pvalue	1.82692e-05	5
chr20:48121370_48874826	SLC9A8	chr20	48121370	48874826	rs6020055	chr20:48422095	1.2876	CSE1L	ENSG00000124207	1198	0.79975	0.0577238	0.122702	0.00884535	0.0109787	0	NA	spleen	sQTL	pvalue	0.999982	1
chr22:40104694_40376383	ENTHD1	chr22	40104694	40376383	rs137955	chr22:40291807	1.064	MRTFA	ENSG00000196588	266	0.911219	0.0541735	0.0223287	0.00131652	0.0109621	0	NA	spleen	sQTL	pvalue	NA	1
chr6:6992891_7245458	RREB1	chr6	6992891	7245458	rs12211604	chr6:7100029	0.9111	NRN1	ENSG00000124785	57	0.912334	0.071444	0.00499105	0.000379994	0.0108509	0	NA	spleen	sQTL	pvalue	0.823898	3
chr7:128551740_128735438	IRF5	chr7	128551740	128735438	rs4728142	chr7:128573967	0.9406		ENSG00000280828	416	0.815482	0.0543302	0.111901	0.00744438	0.010842	0	NA	spleen	sQTL	pvalue	NA	NA
chr17:73033162_73583027	GRB2	chr17	73033162	73583027	rs9900529	chr17:73335776	1.0994	RHBDF2	ENSG00000129667	335	0.617883	0.0185807	0.342416	0.0102862	0.0108343	0	NA	blood	sQTL	pvalue	0.000966721	3
chr17:37869878_38507250	NR1D1	chr17	37869878	38507250	rs883871	chr17:38252660	0.9009	KRT23	ENSG00000108244	645	0.748382	0.176193	0.0522929	0.0123005	0.0108318	0	NA	blood	sQTL	pvalue	2.82683e-08	8
chr20:62214158_62483911	SLC2A4RG	chr20	62214158	62483911	rs6742	chr20:62374441	1.1727	STMN3	ENSG00000197457	819	4.3245e-15	1.4616e-13	0.0284271	0.960773	0.0107997	-1	0.416361	blood	eQTL	pvalue	0.489817	5
chr12:111384730_112382251	SH2B3 - ATXN2	chr12	111384730	112382251	rs3184504	chr12:111884608	1.0709	ERP29	ENSG00000089248	809	0.752742	0.160782	0.0623737	0.0133119	0.0107906	1	0.800989	spleen	eQTL	pvalue	0.470649	3
chr4:164399153_164570327	MARCHF1	chr4	164399153	164570327	rs72989863	chr4:164493807	1.0699	TMA16	ENSG00000198498	399	0.818315	0.0896616	0.0732248	0.00801234	0.0107861	1	0.551378	spleen	eQTL	pvalue	0.02947	7
chr12:111384730_112382251	SH2B3 - ATXN2	chr12	111384730	112382251	rs3184504	chr12:111884608	1.0709	TCTN1	ENSG00000204852	543	0.801987	0.150265	0.0311397	0.00582371	0.0107851	0	NA	blood	sQTL	pvalue	1.86861e-09	7
chr6:16604573_16704067	ATXN1	chr6	16604573	16704067	rs719316	chr6:16672760	1.0674	RBM24	ENSG00000112183	311	0.771842	0.190826	0.0213087	0.00525749	0.0107663	1	0.424437	blood	eQTL	pvalue	0.196222	5
chr22:37250026_37277844	NCF4	chr22	37250026	37277844	rs760517	chr22:37258986	1.0877		ENSG00000279805	88	0.74308	0.239746	0.00485295	0.00155498	0.0107661	1	0.715909	blood	eQTL	pvalue	NA	NA
chr20:48121370_48874826	SLC9A8	chr20	48121370	48874826	rs6020055	chr20:48422095	1.2876	ZNFX1	ENSG00000124201	1567	0.776424	0.0620232	0.139647	0.0111447	0.010761	0	NA	blood	sQTL	pvalue	0.999981	1
chr2:65536082_65713102	SPRED2	chr2	65536082	65713102	rs13385171	chr2:65661843	1.0724	MEIS1	ENSG00000143995	122	0.876449	0.103027	0.00874852	0.00101763	0.0107582	0	NA	spleen	sQTL	pvalue	0.990885	1
chr19:10258259_10897760	TYK2	chr19	10258259	10897760	rs34536443	chr19:10463118	1.3037	CNN1	ENSG00000130176	523	0.781602	0.157878	0.0414119	0.00835416	0.0107536	-1	0.451243	spleen	eQTL	pvalue	0.861521	4
chr1:154829845_155348199	ZBTB7B	chr1	154829845	155348199	rs112344141	chr1:154983036	0.9023	ADAM15	ENSG00000143537	607	1.58554e-23	2.86542e-25	0.9717	0.01755	0.0107497	1	0.418451	blood	eQTL	pvalue	1.07719e-11	5
chr20:48121370_48874826	SLC9A8	chr20	48121370	48874826	rs6020055	chr20:48422095	1.2876	RIPOR3	ENSG00000042062	1247	0.790864	0.0465995	0.143371	0.00843703	0.0107284	0	NA	blood	sQTL	pvalue	NA	6
chr19:10744807_11274530	SMARCA4	chr19	10744807	11274530	rs12609500	chr19:11173928	1.0997		ENSG00000267370	208	0.912515	0.0481411	0.0272223	0.00142546	0.0106964	-1	0.0576923	spleen	eQTL	pvalue	NA	NA
chr22:37250026_37277844	NCF4	chr22	37250026	37277844	rs760517	chr22:37258986	1.0877	ELFN2	ENSG00000166897	88	0.741595	0.239267	0.00639281	0.00205187	0.0106935	1	0.409091	blood	eQTL	pvalue	0.849015	2
chr10:75154043_75706194	PLAU	chr10	75154043	75706194	rs17741873	chr10:75653800	1.0931	ADK	ENSG00000156110	558	0.00328226	0.00290686	0.521386	0.461744	0.0106805	-1	0.243728	blood	eQTL	pvalue	0.322841	5
chr11:128354372_128485470	ETS1	chr11	128354372	128485470	rs4262739	chr11:128421175	0.9351	SENCR	ENSG00000254703	206	0.831315	0.141231	0.0143503	0.00242728	0.0106766	1	0.752427	blood	eQTL	pvalue	NA	NA
chr12:111384730_112382251	SH2B3 - ATXN2	chr12	111384730	112382251	rs3184504	chr12:111884608	1.0709	PCNPP1	ENSG00000258359	876	0.746197	0.162236	0.0664562	0.0144381	0.0106725	-1	0.797945	blood	eQTL	pvalue	NA	NA
chr6:6992891_7245458	RREB1	chr6	6992891	7245458	rs12211604	chr6:7100029	0.9111	NRN1	ENSG00000124785	57	0.911464	0.0713759	0.00603255	0.000461737	0.0106656	1	0.947368	spleen	eQTL	pvalue	0.823898	3
chr11:128354372_128485470	ETS1	chr11	128354372	128485470	rs4262739	chr11:128421175	0.9351	NA	ENSG00000255465	205	0.83114	0.140672	0.0149998	0.0025281	0.0106598	1	0.507317	spleen	eQTL	pvalue	NA	NA
chr2:151606958_151726326	RND3	chr2	151606958	151726326	rs962052	chr2:151644203	1.0701	NMI	ENSG00000123609	262	0.879809	0.0912555	0.0165841	0.00170949	0.0106415	0	NA	blood	sQTL	pvalue	6.22629e-09	7
chr18:67482150_67568863	CD226	chr18	67482150	67568863	rs2469434	chr18:67544046	0.9413	LINC01909	ENSG00000266258	249	0.894393	0.0436088	0.0489909	0.00237807	0.0106292	-1	0.570281	spleen	eQTL	pvalue	NA	NA
chr19:10744807_11274530	SMARCA4	chr19	10744807	11274530	rs12609500	chr19:11173928	1.0997	ZNF812P	ENSG00000224689	72	0.937229	0.0328869	0.018616	0.000642601	0.0106254	0	NA	spleen	sQTL	pvalue	NA	10
chr19:10744807_11274530	SMARCA4	chr19	10744807	11274530	rs12609500	chr19:11173928	1.0997	ZNF788P	ENSG00000214189	228	0.821613	0.148214	0.0165738	0.00297921	0.0106192	-1	0.179825	spleen	eQTL	pvalue	NA	9
chr22:37250026_37277844	NCF4	chr22	37250026	37277844	rs760517	chr22:37258986	1.0877	C1QTNF6	ENSG00000133466	88	0.743071	0.239743	0.00497971	0.00159604	0.0106097	1	0.829545	blood	eQTL	pvalue	0.0237894	9
chr16:29841225_30438138	TBX6	chr16	29841225	30438138	rs3809627	chr16:30103160	0.9076	FUS	ENSG00000089280	109	0.897378	0.0794435	0.0115758	0.0010142	0.0105881	0	NA	blood	sQTL	pvalue	0.999964	1
chr17:73033162_73583027	GRB2	chr17	73033162	73583027	rs9900529	chr17:73335776	1.0994	MIF4GD-DT	ENSG00000263843	1210	0.00111185	0.0284926	0.0360477	0.92376	0.0105874	-1	0.460331	spleen	eQTL	pvalue	NA	NA
chr3:112415120_113061248	CD200R1	chr3	112415120	113061248	rs138433213	chr3:112693983	1.2904	ZDHHC23	ENSG00000184307	1076	0.79024	0.109398	0.0788797	0.0109092	0.0105728	-1	0.546468	spleen	eQTL	pvalue	3.89033e-06	8
chr12:111384730_112382251	SH2B3 - ATXN2	chr12	111384730	112382251	rs3184504	chr12:111884608	1.0709	TCTN1	ENSG00000204852	543	0.793542	0.148016	0.0403719	0.00751987	0.01055	-1	0.303867	spleen	eQTL	pvalue	1.86861e-09	7
chr22:40104694_40376383	ENTHD1	chr22	40104694	40376383	rs137955	chr22:40291807	1.064	CBX7	ENSG00000100307	266	0.909932	0.054097	0.024005	0.00141659	0.0105492	0	NA	spleen	sQTL	pvalue	0.837455	3
chr11:128354372_128485470	ETS1	chr11	128354372	128485470	rs4262739	chr11:128421175	0.9351	FLI1	ENSG00000151702	205	0.827661	0.140083	0.0185964	0.00313697	0.0105225	-1	0.731707	spleen	eQTL	pvalue	0.819814	2
chr6:16604573_16704067	ATXN1	chr6	16604573	16704067	rs719316	chr6:16672760	1.0674	DTNBP1	ENSG00000047579	159	0.903151	0.0706249	0.0145825	0.00112982	0.010512	0	NA	spleen	sQTL	pvalue	1.3393e-06	6
chr20:48121370_48874826	SLC9A8	chr20	48121370	48874826	rs6020055	chr20:48422095	1.2876	SLC9A8	ENSG00000197818	1567	0.173475	0.0138577	0.74284	0.05933	0.010497	-1	0.461391	blood	eQTL	pvalue	2.81662e-05	6
chr4:164399153_164570327	MARCHF1	chr4	164399153	164570327	rs72989863	chr4:164493807	1.0699	MARCHF1	ENSG00000145416	399	0.423191	0.0463684	0.468625	0.051336	0.0104796	-1	0.428571	spleen	eQTL	pvalue	NA	5
chr11:128354372_128485470	ETS1	chr11	128354372	128485470	rs4262739	chr11:128421175	0.9351		ENSG00000245008	205	0.8309	0.140632	0.0154239	0.00260008	0.010444	1	0.570732	spleen	eQTL	pvalue	NA	NA
chr17:40264534_40782389	STAT3	chr17	40264534	40782389	rs1026916	chr17:40529835	0.8784	ATP6V0A1	ENSG00000033627	668	2.75445e-09	0.285679	6.78676e-09	0.703881	0.01044	1	0.398204	blood	eQTL	pvalue	0.99725	1
chr6:16604573_16704067	ATXN1	chr6	16604573	16704067	rs719316	chr6:16672760	1.0674	MYLIP	ENSG00000007944	311	0.775548	0.191742	0.0178726	0.00440829	0.0104293	1	0.575563	blood	eQTL	pvalue	0.0202269	3
chr19:49738081_49925208	CD37	chr19	49738081	49925208	rs1465697	chr19:49837246	0.8831		ENSG00000197813	398	1.32093e-09	0.000171289	7.62995e-06	0.989392	0.0104291	1	0.51005	blood	eQTL	pvalue	NA	NA
chr20:48121370_48874826	SLC9A8	chr20	48121370	48874826	rs6020055	chr20:48422095	1.2876	KRT18P4	ENSG00000229222	1567	0.75925	0.0606514	0.157128	0.0125414	0.010429	-1	0.530313	blood	eQTL	pvalue	NA	NA
chr22:37250026_37277844	NCF4	chr22	37250026	37277844	rs760517	chr22:37258986	1.0877	CYTH4	ENSG00000100055	88	0.743849	0.239994	0.00434777	0.00139234	0.0104169	1	0.659091	blood	eQTL	pvalue	0.572495	4
chr6:16604573_16704067	ATXN1	chr6	16604573	16704067	rs719316	chr6:16672760	1.0674	ATXN1-AS1	ENSG00000229931	311	0.778385	0.192444	0.0151213	0.00372819	0.010322	1	0.472669	blood	eQTL	pvalue	NA	NA
chr3:187896912_188006605	LPP	chr3	187896912	188006605	rs13066789	chr3:187987624	1.0716	TPRG1	ENSG00000188001	274	0.859995	0.100537	0.0261084	0.00304187	0.0103172	0	NA	spleen	sQTL	pvalue	4.87826e-05	9
chr12:111384730_112382251	SH2B3 - ATXN2	chr12	111384730	112382251	rs3184504	chr12:111884608	1.0709	LINC02356	ENSG00000257595	876	0.755291	0.164213	0.0576589	0.0125257	0.0103109	-1	0.189498	blood	eQTL	pvalue	NA	NA
chr12:111384730_112382251	SH2B3 - ATXN2	chr12	111384730	112382251	rs3184504	chr12:111884608	1.0709	ERP29	ENSG00000089248	809	0.775872	0.166027	0.0393755	0.00841557	0.0103099	0	NA	blood	sQTL	pvalue	0.470649	3
chr11:95274487_95331237	FAM76B	chr11	95274487	95331237	rs4409785	chr11:95311422	0.9137	CCDC82	ENSG00000149231	164	0.855725	0.121777	0.0106899	0.00151098	0.0102968	1	0.347561	spleen	eQTL	pvalue	1.73422e-07	5
chr11:95274487_95331237	FAM76B	chr11	95274487	95331237	rs4409785	chr11:95311422	0.9137	AMOTL1	ENSG00000166025	164	0.855402	0.121732	0.0110147	0.0015572	0.0102944	0	NA	spleen	sQTL	pvalue	0.311228	3
chr19:10258259_10897760	TYK2	chr19	10258259	10897760	rs34536443	chr19:10463118	1.3037	ELOF1	ENSG00000130165	462	0.795289	0.158256	0.0301736	0.00599402	0.0102876	1	0.699134	spleen	eQTL	pvalue	0.403136	8
chr3:121334409_121729409	IQCB1	chr3	121334409	121729409	rs2331964	chr3:121542898	1.1042	HCLS1	ENSG00000180353	853	1.94657e-05	0.176553	8.96436e-05	0.813055	0.0102833	0	NA	spleen	sQTL	pvalue	5.08799e-05	4
chr21:34666160_35187100	IFNGR2	chr21	34666160	35187100	rs9808753	chr21:34787312	1.0846	URB1	ENSG00000142207	220	0.71934	0.252952	0.0129024	0.0045268	0.0102788	1	0.459091	blood	eQTL	pvalue	NA	4
chr22:37250026_37277844	NCF4	chr22	37250026	37277844	rs760517	chr22:37258986	1.0877	MYH9	ENSG00000100345	88	0.743969	0.240033	0.00434465	0.00139149	0.0102616	1	0.420455	blood	eQTL	pvalue	1	1
chr3:112415120_113061248	CD200R1	chr3	112415120	113061248	rs138433213	chr3:112693983	1.2904	QTRT2	ENSG00000151576	970	0.826205	0.0966505	0.0598963	0.00699649	0.0102519	0	NA	blood	sQTL	pvalue	NA	7
chr22:37250026_37277844	NCF4	chr22	37250026	37277844	rs760517	chr22:37258986	1.0877	IL2RB	ENSG00000100385	88	0.744492	0.240202	0.00385013	0.00123197	0.0102247	0	NA	blood	sQTL	pvalue	0.986757	3
chr22:37250026_37277844	NCF4	chr22	37250026	37277844	rs760517	chr22:37258986	1.0877	CSF2RBP1	ENSG00000232254	88	0.744301	0.24014	0.00404606	0.0012952	0.0102172	0	NA	blood	sQTL	pvalue	NA	NA
chr22:40104694_40376383	ENTHD1	chr22	40104694	40376383	rs137955	chr22:40291807	1.064	ATF4	ENSG00000128272	266	0.90925	0.0541132	0.024976	0.00147624	0.0101848	-1	0.710526	blood	eQTL	pvalue	0.411468	7
chr22:37250026_37277844	NCF4	chr22	37250026	37277844	rs760517	chr22:37258986	1.0877	APOL2	ENSG00000128335	88	0.743994	0.240041	0.00438548	0.00140475	0.0101742	1	0.625	blood	eQTL	pvalue	0.000139187	10
chr1:154829845_155348199	ZBTB7B	chr1	154829845	155348199	rs112344141	chr1:154983036	0.9023	SCAMP3	ENSG00000116521	607	2.13618e-07	3.86053e-09	0.972265	0.0175607	0.0101737	0	NA	blood	sQTL	pvalue	0.0128944	4
chr5:176525029_176837504	RGS14	chr5	176525029	176837504	rs67111717	chr5:176790162	1.1003		ENSG00000283559	137	0.835737	0.142519	0.00990815	0.00167949	0.0101562	1	0.729927	spleen	eQTL	pvalue	NA	NA
chr22:40104694_40376383	ENTHD1	chr22	40104694	40376383	rs137955	chr22:40291807	1.064	XPNPEP3	ENSG00000196236	123	0.926455	0.0507584	0.0119985	0.000647232	0.0101405	0	NA	spleen	sQTL	pvalue	8.88349e-06	5
chr1:154829845_155348199	ZBTB7B	chr1	154829845	155348199	rs112344141	chr1:154983036	0.9023	RUSC1-AS1	ENSG00000225855	607	3.16571e-05	5.89718e-07	0.971745	0.0180918	0.0101313	1	0.686985	spleen	eQTL	pvalue	NA	NA
chr22:37250026_37277844	NCF4	chr22	37250026	37277844	rs760517	chr22:37258986	1.0877	EIF3D	ENSG00000100353	88	0.74273	0.239633	0.00570565	0.00183076	0.0101008	-1	0.340909	blood	eQTL	pvalue	0.994222	1
chr20:62214158_62483911	SLC2A4RG	chr20	62214158	62483911	rs6742	chr20:62374441	1.1727	SLCO4A1-AS1	ENSG00000232803	258	0.8079	0.165294	0.0139021	0.00283426	0.0100698	-1	0.360465	blood	eQTL	pvalue	NA	NA
chr19:45110119_45187302	PVR	chr19	45110119	45187302	rs7260482	chr19:45143942	0.9152	CADM4	ENSG00000105767	86	0.872649	0.107834	0.00842449	0.00103097	0.0100613	0	NA	blood	sQTL	pvalue	0.979492	1
chr16:29841225_30438138	TBX6	chr16	29841225	30438138	rs3809627	chr16:30103160	0.9076	NPIPB13	ENSG00000198064	449	0.000931328	0.108067	0.00752734	0.873424	0.0100511	-1	0.207127	blood	eQTL	pvalue	NA	NA
chr22:37250026_37277844	NCF4	chr22	37250026	37277844	rs760517	chr22:37258986	1.0877	LGALS1	ENSG00000100097	88	0.74412	0.240082	0.00435508	0.00139507	0.0100481	0	NA	blood	sQTL	pvalue	0.0046369	9
chr22:37250026_37277844	NCF4	chr22	37250026	37277844	rs760517	chr22:37258986	1.0877	SH3BP1	ENSG00000100092	88	0.743314	0.239822	0.00517535	0.00165974	0.0100296	-1	0.704545	blood	eQTL	pvalue	0.152683	3
chr11:128354372_128485470	ETS1	chr11	128354372	128485470	rs4262739	chr11:128421175	0.9351	ETS1	ENSG00000134954	206	0.0408089	0.00693299	0.805426	0.136823	0.0100094	0	NA	blood	sQTL	pvalue	0.795177	2
chr2:65536082_65713102	SPRED2	chr2	65536082	65713102	rs13385171	chr2:65661843	1.0724	MEIS1	ENSG00000143995	122	0.877359	0.103134	0.00852058	0.000991599	0.00999551	-1	0.139344	spleen	eQTL	pvalue	0.990885	1
chr8:95624697_96202472	INTS8	chr8	95624697	96202472	rs78727559	chr8:95851818	0.893	VIRMA	ENSG00000164944	1393	0.819148	0.0696529	0.0932874	0.00792233	0.00998933	0	NA	blood	sQTL	pvalue	NA	2
chr11:95274487_95331237	FAM76B	chr11	95274487	95331237	rs4409785	chr11:95311422	0.9137	CWC15	ENSG00000150316	164	0.855123	0.121692	0.0115642	0.00163571	0.00998497	-1	0.493902	spleen	eQTL	pvalue	0.900277	1
chr12:111384730_112382251	SH2B3 - ATXN2	chr12	111384730	112382251	rs3184504	chr12:111884608	1.0709		ENSG00000274227	808	0.75972	0.162255	0.0560909	0.0119695	0.00996529	-1	0.681931	spleen	eQTL	pvalue	NA	NA
chr12:111384730_112382251	SH2B3 - ATXN2	chr12	111384730	112382251	rs3184504	chr12:111884608	1.0709	PPP1CC	ENSG00000186298	629	0.780016	0.159876	0.0416445	0.00852572	0.00993742	-1	0.373609	spleen	eQTL	pvalue	0.944905	2
chr12:111384730_112382251	SH2B3 - ATXN2	chr12	111384730	112382251	rs3184504	chr12:111884608	1.0709	HVCN1	ENSG00000122986	602	0.782227	0.159517	0.0401462	0.00817697	0.00993204	-1	0.416944	spleen	eQTL	pvalue	0.750491	3
chr20:48121370_48874826	SLC9A8	chr20	48121370	48874826	rs6020055	chr20:48422095	1.2876	PELATON	ENSG00000224397	1567	0.0125289	0.00100085	0.904311	0.0722294	0.00992951	0	NA	blood	sQTL	pvalue	NA	NA
chr1:85416840_86010196	BCL10	chr1	85416840	86010196	rs35486093	chr1:85729820	0.8357	ODF2L	ENSG00000122417	407	0.861085	0.0844798	0.04054	0.00396739	0.0099283	0	NA	spleen	sQTL	pvalue	3.32071e-09	7
chr22:37250026_37277844	NCF4	chr22	37250026	37277844	rs760517	chr22:37258986	1.0877	SSTR3	ENSG00000278195	88	0.743403	0.23985	0.00519169	0.00166515	0.0098903	1	0.409091	blood	eQTL	pvalue	0.0372244	NA
chr1:154829845_155348199	ZBTB7B	chr1	154829845	155348199	rs112344141	chr1:154983036	0.9023	SCAMP3	ENSG00000116521	607	1.69865e-06	3.16431e-08	0.972026	0.0180973	0.00987471	0	NA	spleen	sQTL	pvalue	0.0128944	4
chr22:37250026_37277844	NCF4	chr22	37250026	37277844	rs760517	chr22:37258986	1.0877	EIF3L	ENSG00000100129	88	0.744781	0.240295	0.00383533	0.00122756	0.00986095	1	0.363636	blood	eQTL	pvalue	0.938814	2
chr4:164399153_164570327	MARCHF1	chr4	164399153	164570327	rs72989863	chr4:164493807	1.0699	MARCHF1	ENSG00000145416	399	0.865933	0.094879	0.0264532	0.00288859	0.00984649	0	NA	spleen	sQTL	pvalue	NA	5
chr7:105688588_105785715	SYPL1	chr7	105688588	105785715	rs73414214	chr7:105706462	1.1086	SYPL1	ENSG00000008282	298	0.89774	0.0657938	0.0248159	0.00180887	0.00984141	1	0.45302	spleen	eQTL	pvalue	0.289132	5
chr3:112415120_113061248	CD200R1	chr3	112415120	113061248	rs138433213	chr3:112693983	1.2904	QTRT2	ENSG00000151576	970	0.818386	0.0954578	0.0683547	0.00796315	0.00983806	0	NA	spleen	sQTL	pvalue	NA	7
chr16:29841225_30438138	TBX6	chr16	29841225	30438138	rs3809627	chr16:30103160	0.9076	FUS	ENSG00000089280	109	0.898151	0.0790317	0.0119508	0.00104177	0.00982443	0	NA	spleen	sQTL	pvalue	0.999964	1
chr7:105688588_105785715	SYPL1	chr7	105688588	105785715	rs73414214	chr7:105706462	1.1086	PIK3CG	ENSG00000105851	298	0.891885	0.0641287	0.0318935	0.00228342	0.00980923	0	NA	blood	sQTL	pvalue	0.563964	4
chr12:111384730_112382251	SH2B3 - ATXN2	chr12	111384730	112382251	rs3184504	chr12:111884608	1.0709	MYL2	ENSG00000111245	843	0.764691	0.164499	0.0502186	0.0107932	0.00979749	1	0.486358	spleen	eQTL	pvalue	0.0168131	9
chr22:37250026_37277844	NCF4	chr22	37250026	37277844	rs760517	chr22:37258986	1.0877	PDXP-DT	ENSG00000233360	88	0.744083	0.24007	0.00458331	0.00146896	0.00979433	1	0.420455	blood	eQTL	pvalue	NA	NA
chr22:37250026_37277844	NCF4	chr22	37250026	37277844	rs760517	chr22:37258986	1.0877	TXN2	ENSG00000100348	88	0.743891	0.240008	0.00477986	0.00153238	0.00978908	-1	0.318182	blood	eQTL	pvalue	0.00554568	9
chr1:154829845_155348199	ZBTB7B	chr1	154829845	155348199	rs112344141	chr1:154983036	0.9023	YY1AP1	ENSG00000163374	607	7.43904e-07	1.34439e-08	0.972662	0.0175683	0.00976863	0	NA	blood	sQTL	pvalue	0.000145221	8
chr1:85609016_85939177	SYDE2	chr1	85609016	85939177	rs11161550	chr1:85682020	0.9597	ODF2L	ENSG00000122417	240	0.877034	0.082427	0.028137	0.00263465	0.0097673	0	NA	spleen	sQTL	pvalue	3.32071e-09	7
chr22:37250026_37277844	NCF4	chr22	37250026	37277844	rs760517	chr22:37258986	1.0877	FOXRED2	ENSG00000100350	88	0.744848	0.240317	0.00389528	0.00124707	0.00969341	-1	0.534091	blood	eQTL	pvalue	0.00691547	4
chr8:95624697_96202472	INTS8	chr8	95624697	96202472	rs78727559	chr8:95851818	0.893	NDUFAF6	ENSG00000156170	1393	0.678392	0.0619358	0.229089	0.0209056	0.009678	-1	0.389806	spleen	eQTL	pvalue	2.90618e-05	7
chr11:95274487_95331237	FAM76B	chr11	95274487	95331237	rs4409785	chr11:95311422	0.9137	JRKL	ENSG00000183340	164	0.853158	0.121412	0.0138163	0.00195653	0.00965746	-1	0.310976	spleen	eQTL	pvalue	0.000583511	5
chr1:154829845_155348199	ZBTB7B	chr1	154829845	155348199	rs112344141	chr1:154983036	0.9023	FDPS	ENSG00000160752	607	2.90939e-24	5.4197e-26	0.972257	0.0181019	0.0096416	0	NA	spleen	sQTL	pvalue	0.00175128	4
chr3:187896912_188006605	LPP	chr3	187896912	188006605	rs13066789	chr3:187987624	1.0716	TPRG1	ENSG00000188001	274	0.862619	0.100844	0.0241275	0.00281101	0.00959809	1	0.671533	spleen	eQTL	pvalue	4.87826e-05	9
chr20:48121370_48874826	SLC9A8	chr20	48121370	48874826	rs6020055	chr20:48422095	1.2876	BCAS4	ENSG00000124243	973	0.797337	0.0397041	0.146099	0.00726553	0.00959449	0	NA	spleen	sQTL	pvalue	0.0466393	9
chr11:95274487_95331237	FAM76B	chr11	95274487	95331237	rs4409785	chr11:95311422	0.9137	MAML2	ENSG00000184384	164	0.854831	0.12165	0.0122056	0.00172738	0.00958586	0	NA	spleen	sQTL	pvalue	0.998525	1
chr12:111384730_112382251	SH2B3 - ATXN2	chr12	111384730	112382251	rs3184504	chr12:111884608	1.0709	HECTD4	ENSG00000173064	467	0.803358	0.141797	0.0384792	0.00678218	0.00958362	1	0.933619	spleen	eQTL	pvalue	1	1
chr11:128354372_128485470	ETS1	chr11	128354372	128485470	rs4262739	chr11:128421175	0.9351	ARHGAP32	ENSG00000134909	205	0.830489	0.140562	0.0165707	0.00279505	0.00958333	-1	0.536585	spleen	eQTL	pvalue	0.987089	1
chr6:159323833_159522796	TAGAP	chr6	159323833	159522796	rs1738074	chr6:159465977	0.8925	SYNJ2	ENSG00000078269	329	0.861404	0.098603	0.0273094	0.00311648	0.00956702	-1	0.768997	spleen	eQTL	pvalue	3.52296e-05	4
chr12:111384730_112382251	SH2B3 - ATXN2	chr12	111384730	112382251	rs3184504	chr12:111884608	1.0709	BRAP	ENSG00000089234	876	0.765095	0.166345	0.0484956	0.0105342	0.00953043	-1	0.675799	blood	eQTL	pvalue	0.0157033	4
chr6:159323833_159522796	TAGAP	chr6	159323833	159522796	rs1738074	chr6:159465977	0.8925	SYNJ2	ENSG00000078269	329	0.849806	0.0972753	0.0389665	0.00445091	0.00950145	0	NA	spleen	sQTL	pvalue	3.52296e-05	4
chr6:135188731_135538639	MYB	chr6	135188731	135538639	rs2327586	chr6:135495226	1.1113	TBPL1	ENSG00000028839	131	0.914876	0.0668664	0.00817291	0.000587844	0.00949691	0	NA	blood	sQTL	pvalue	0.879617	4
chr1:154829845_155348199	ZBTB7B	chr1	154829845	155348199	rs112344141	chr1:154983036	0.9023	MSTO1	ENSG00000125459	607	0.0171538	0.000319546	0.95525	0.0177852	0.00949183	0	NA	spleen	sQTL	pvalue	0.0418045	7
chr22:37250026_37277844	NCF4	chr22	37250026	37277844	rs760517	chr22:37258986	1.0877	H1-0	ENSG00000189060	88	0.745034	0.240377	0.0038771	0.00124143	0.00947087	1	0.670455	blood	eQTL	pvalue	NA	5
chr17:43279320_43781083	MAP3K14	chr17	43279320	43781083	rs7222450	chr17:43407670	1.1034	NSF	ENSG00000073969	297	0.887591	0.0589187	0.0412917	0.00273149	0.00946728	0	NA	spleen	sQTL	pvalue	0.713682	4
chr22:37250026_37277844	NCF4	chr22	37250026	37277844	rs760517	chr22:37258986	1.0877	LGALS2	ENSG00000100079	88	0.744782	0.240295	0.0041376	0.00132549	0.00945986	1	0.420455	blood	eQTL	pvalue	0.014689	8
chr10:75154043_75706194	PLAU	chr10	75154043	75706194	rs17741873	chr10:75653800	1.0931		ENSG00000272627	348	0.836048	0.125254	0.0254587	0.00380469	0.00943524	1	0.867816	spleen	eQTL	pvalue	NA	NA
chr20:44594575_44782428	CD40	chr20	44594575	44782428	rs6032662	chr20:44734310	1.1432	WFDC3	ENSG00000124116	427	6.11036e-09	0.13533	3.86172e-08	0.85527	0.00939964	1	0.526932	spleen	eQTL	pvalue	0.0192375	9
chr17:73033162_73583027	GRB2	chr17	73033162	73583027	rs9900529	chr17:73335776	1.0994	DNAI2	ENSG00000171595	425	0.877031	0.0610443	0.0491315	0.00341034	0.00938329	1	0.444706	spleen	eQTL	pvalue	4.56807e-11	6
chr3:187896912_188006605	LPP	chr3	187896912	188006605	rs13066789	chr3:187987624	1.0716	BCL6	ENSG00000113916	274	0.864551	0.10107	0.0224044	0.00260981	0.00936531	-1	0.405109	spleen	eQTL	pvalue	0.982525	2
chr17:37471330_38219005	IKZF3	chr17	37471330	38219005	rs9909593	chr17:37970149	0.9311	PIP4K2B	ENSG00000276293	697	0.738437	0.206684	0.0355728	0.00994727	0.00935912	1	0.380201	blood	eQTL	pvalue	0.989205	NA
chr11:128354372_128485470	ETS1	chr11	128354372	128485470	rs4262739	chr11:128421175	0.9351	KCNJ5	ENSG00000120457	205	0.830042	0.140486	0.0172445	0.00290935	0.00931815	-1	0.443902	spleen	eQTL	pvalue	0.309232	7
chr1:154829845_155348199	ZBTB7B	chr1	154829845	155348199	rs112344141	chr1:154983036	0.9023	GBAP1	ENSG00000160766	607	6.46983e-11	1.16924e-12	0.973105	0.0175768	0.00931787	0	NA	blood	sQTL	pvalue	NA	NA
chr21:34666160_35187100	IFNGR2	chr21	34666160	35187100	rs9808753	chr21:34787312	1.0846	ITSN1	ENSG00000205726	732	7.0475e-12	3.34117e-12	0.672069	0.318614	0.00931698	-1	0.371585	blood	eQTL	pvalue	1	1
chr6:130272324_130466094	L3MBTL3	chr6	130272324	130466094	rs75191738	chr6:130348257	1.0908	SAMD3	ENSG00000164483	441	0.241639	0.0102915	0.708586	0.0301696	0.00931351	-1	0.430839	blood	eQTL	pvalue	1.09708e-06	7
chr11:65354926_66061233	TSGA10IP	chr11	65354926	66061233	rs531612	chr11:65705432	0.9155	RAB1B	ENSG00000174903	1096	0.00104871	0.258078	0.00296074	0.728604	0.00930824	-1	0.530109	blood	eQTL	pvalue	0.751684	2
chr7:128551740_128735438	IRF5	chr7	128551740	128735438	rs4728142	chr7:128573967	0.9406	RBM28	ENSG00000106344	432	0.881727	0.059307	0.046562	0.00312259	0.00928141	0	NA	blood	sQTL	pvalue	2.04684e-09	5
chr11:95274487_95331237	FAM76B	chr11	95274487	95331237	rs4409785	chr11:95311422	0.9137		ENSG00000277984	164	0.855951	0.12181	0.0113603	0.00160741	0.00927153	-1	0.420732	spleen	eQTL	pvalue	NA	NA
chr1:160613956_160649926	CD48	chr1	160613956	160649926	rs6427540	chr1:160634588	1.1225		ENSG00000234211	15	0.86766	0.122182	0.000800834	0.000103518	0.00925366	-1	0.666667	blood	eQTL	pvalue	NA	NA
chr1:85416840_86010196	BCL10	chr1	85416840	86010196	rs35486093	chr1:85729820	0.8357	ODF2L	ENSG00000122417	407	0.866096	0.0849715	0.0361508	0.00353746	0.00924474	1	0.624079	spleen	eQTL	pvalue	3.32071e-09	7
chr20:48121370_48874826	SLC9A8	chr20	48121370	48874826	rs6020055	chr20:48422095	1.2876	SLC9A8	ENSG00000197818	1567	0.783861	0.0629742	0.133248	0.0106957	0.00922109	0	NA	spleen	sQTL	pvalue	2.81662e-05	6
chr12:111384730_112382251	SH2B3 - ATXN2	chr12	111384730	112382251	rs3184504	chr12:111884608	1.0709	NAA25	ENSG00000111300	787	0.763253	0.162734	0.0534142	0.0113792	0.00921967	0	NA	blood	sQTL	pvalue	0.99999	1
chr12:111384730_112382251	SH2B3 - ATXN2	chr12	111384730	112382251	rs3184504	chr12:111884608	1.0709	PTPN11	ENSG00000179295	445	0.823719	0.135749	0.0269136	0.00442619	0.0091915	0	NA	spleen	sQTL	pvalue	0.999877	1
chr1:154829845_155348199	ZBTB7B	chr1	154829845	155348199	rs112344141	chr1:154983036	0.9023	DCST1-AS1	ENSG00000232093	607	0.079756	0.00144136	0.893499	0.0161383	0.0091653	1	0.426689	blood	eQTL	pvalue	NA	NA
chr4:164399153_164570327	MARCHF1	chr4	164399153	164570327	rs72989863	chr4:164493807	1.0699	NAF1	ENSG00000145414	399	0.850725	0.0932127	0.0422937	0.00462492	0.00914372	0	NA	spleen	sQTL	pvalue	0.959543	2
chr11:95274487_95331237	FAM76B	chr11	95274487	95331237	rs4409785	chr11:95311422	0.9137	SRSF8	ENSG00000263465	164	0.863308	0.117298	0.00903952	0.00121906	0.00913521	1	0.560976	blood	eQTL	pvalue	NA	NA
chr7:105688588_105785715	SYPL1	chr7	105688588	105785715	rs73414214	chr7:105706462	1.1086	PIK3CG	ENSG00000105851	298	0.897496	0.0657759	0.0257218	0.00187597	0.00913045	0	NA	spleen	sQTL	pvalue	0.563964	4
chr17:37869878_38507250	NR1D1	chr17	37869878	38507250	rs883871	chr17:38252660	0.9009	PIP4K2B	ENSG00000276293	97	0.776951	0.20788	0.00477439	0.0012683	0.00912584	1	0.226804	blood	eQTL	pvalue	0.989205	NA
chr3:187896912_188006605	LPP	chr3	187896912	188006605	rs13066789	chr3:187987624	1.0716	BCL6	ENSG00000113916	274	0.857926	0.102023	0.0276663	0.00328093	0.0091037	1	0.718978	blood	eQTL	pvalue	0.982525	2
chr2:204447861_204815644	CD28	chr2	204447861	204815644	rs12614091	chr2:204632861	1.0698	ABI2	ENSG00000138443	721	0.870333	0.0555671	0.061107	0.00389232	0.00910015	0	NA	blood	sQTL	pvalue	0.953329	3
chr7:105688588_105785715	SYPL1	chr7	105688588	105785715	rs73414214	chr7:105706462	1.1086	RINT1	ENSG00000135249	298	0.897683	0.0657896	0.0255767	0.00186538	0.00908567	0	NA	spleen	sQTL	pvalue	1.92725e-06	5
chr1:85609016_85939177	SYDE2	chr1	85609016	85939177	rs11161550	chr1:85682020	0.9597	ODF2L	ENSG00000122417	240	0.883209	0.0830073	0.0225938	0.00211437	0.00907531	1	0.7375	spleen	eQTL	pvalue	3.32071e-09	7
chr7:128551740_128735438	IRF5	chr7	128551740	128735438	rs4728142	chr7:128573967	0.9406	ATP6V1F	ENSG00000128524	416	0.888753	0.0592118	0.0402956	0.00267557	0.00906391	0	NA	spleen	sQTL	pvalue	0.563003	9
chr2:68537842_68865032	PLEK	chr2	68537842	68865032	rs12622670	chr2:68646536	1.1127	NFU1	ENSG00000169599	402	0.842136	0.115433	0.0293565	0.00401488	0.00905962	-1	0.360697	spleen	eQTL	pvalue	0.000687751	7
chr11:95274487_95331237	FAM76B	chr11	95274487	95331237	rs4409785	chr11:95311422	0.9137	CEP57	ENSG00000166037	164	0.855752	0.121781	0.0117936	0.00166934	0.00900381	1	0.45122	spleen	eQTL	pvalue	0.565432	3
chr7:128551740_128735438	IRF5	chr7	128551740	128735438	rs4728142	chr7:128573967	0.9406	RBM28	ENSG00000106344	416	0.866215	0.0577102	0.0629227	0.00418316	0.00896942	0	NA	spleen	sQTL	pvalue	2.04684e-09	5
chr3:112415120_113061248	CD200R1	chr3	112415120	113061248	rs138433213	chr3:112693983	1.2904	QTRT2	ENSG00000151576	970	0.816164	0.095476	0.0710988	0.00830829	0.00895256	-1	0.509278	blood	eQTL	pvalue	NA	7
chr11:46876450_47860184	MYBPC3	chr11	46876450	47860184	rs2269434	chr11:47360412	0.9175	LARGE2	ENSG00000165905	78	0.852883	0.132359	0.00503523	0.000772469	0.00895023	1	0.512821	spleen	eQTL	pvalue	NA	6
chr11:63849101_64220132	PRDX5	chr11	63849101	64220132	rs11231749	chr11:64095178	1.0758	TRMT112	ENSG00000173113	591	1.7629e-12	1.72314e-12	0.501197	0.489885	0.00891833	-1	0.414552	blood	eQTL	pvalue	0.141017	7
chr4:47709959_48262356	TXK	chr4	47709959	48262356	rs6837324	chr4:48127262	0.9173	ATP10D	ENSG00000145246	1158	0.00290459	0.128116	0.0190673	0.84101	0.00890223	-1	0.294473	blood	eQTL	pvalue	2.24184e-11	5
chr12:111384730_112382251	SH2B3 - ATXN2	chr12	111384730	112382251	rs3184504	chr12:111884608	1.0709	ATXN2	ENSG00000204842	876	0.753609	0.163848	0.0605009	0.013145	0.00889726	1	0.227169	blood	eQTL	pvalue	0.999862	2
chr3:112415120_113061248	CD200R1	chr3	112415120	113061248	rs138433213	chr3:112693983	1.2904	CCDC191	ENSG00000163617	910	0.804477	0.0924496	0.0844793	0.00969937	0.00889442	0	NA	blood	sQTL	pvalue	NA	7
chr12:111384730_112382251	SH2B3 - ATXN2	chr12	111384730	112382251	rs3184504	chr12:111884608	1.0709	PPTC7	ENSG00000196850	526	0.798433	0.148826	0.0369699	0.0068822	0.00888909	1	0.846008	blood	eQTL	pvalue	0.354852	2
chr3:112415120_113061248	CD200R1	chr3	112415120	113061248	rs138433213	chr3:112693983	1.2904	ZDHHC23	ENSG00000184307	1076	0.808829	0.111585	0.0621468	0.00856481	0.00887447	1	0.51487	blood	eQTL	pvalue	3.89033e-06	8
chr3:169388322_169601046	LRRIQ4	chr3	169388322	169601046	rs10936602	chr3:169536637	1.1145	RPL22L1	ENSG00000163584	16	0.887959	0.101987	0.0010703	0.000114059	0.00887049	0	NA	spleen	sQTL	pvalue	0.0939594	9
chr19:10258259_10897760	TYK2	chr19	10258259	10897760	rs34536443	chr19:10463118	1.3037	CNN1	ENSG00000130176	523	0.788554	0.16186	0.0337928	0.00692752	0.00886579	1	0.67304	blood	eQTL	pvalue	0.861521	4
chr6:36345180_36612323	ETV7	chr6	36345180	36612323	rs1076928	chr6:36348689	0.9266	CMTR1	ENSG00000137200	477	0.862979	0.0405318	0.0837009	0.00392234	0.00886563	0	NA	blood	sQTL	pvalue	0.999295	2
chr22:40104694_40376383	ENTHD1	chr22	40104694	40376383	rs137955	chr22:40291807	1.064	MGAT3	ENSG00000128268	266	0.910766	0.0541465	0.0247873	0.00146481	0.00883526	-1	0.304511	spleen	eQTL	pvalue	0.46018	4
chr7:28138193_28260538	JAZF1	chr7	28138193	28260538	rs10245867	chr7:28142186	0.9393	TAX1BP1	ENSG00000106052	224	0.908712	0.0433338	0.0373477	0.00177217	0.00883383	0	NA	blood	sQTL	pvalue	2.99233e-06	4
chr20:48121370_48874826	SLC9A8	chr20	48121370	48874826	rs6020055	chr20:48422095	1.2876	STAU1	ENSG00000124214	1459	0.813852	0.0619012	0.107269	0.00814998	0.008828	1	0.479095	blood	eQTL	pvalue	0.996416	1
chr11:118617158_118947933	BCL9L	chr11	118617158	118947933	rs149114341	chr11:118783424	1.3559	DDX6	ENSG00000110367	620	1.07776e-05	0.131114	7.06919e-05	0.859983	0.00882135	-1	0.641935	spleen	eQTL	pvalue	0.998986	1
chr7:128551740_128735438	IRF5	chr7	128551740	128735438	rs4728142	chr7:128573967	0.9406	CICP14	ENSG00000281490	432	0.871939	0.0586487	0.05679	0.00381102	0.00881178	1	0.428241	blood	eQTL	pvalue	NA	NA
chr8:95624697_96202472	INTS8	chr8	95624697	96202472	rs78727559	chr8:95851818	0.893	CCNE2	ENSG00000175305	1393	0.762524	0.0696169	0.145752	0.0132981	0.00880844	1	0.458722	spleen	eQTL	pvalue	0.33818	2
chr7:105688588_105785715	SYPL1	chr7	105688588	105785715	rs73414214	chr7:105706462	1.1086	SRPK2	ENSG00000135250	298	0.899756	0.0659415	0.023772	0.00173341	0.00879733	0	NA	spleen	sQTL	pvalue	0.997504	2
chr1:11853206_12099345	CLCN6	chr1	11853206	12099345	rs198398	chr1:11883342	1.189	CLCN6	ENSG00000011021	774	4.23094e-24	1.82156e-24	0.692918	0.298315	0.00876646	-1	0.360465	blood	eQTL	pvalue	0.163974	4
chr7:128551740_128735438	IRF5	chr7	128551740	128735438	rs4728142	chr7:128573967	0.9406	CICP14	ENSG00000281490	416	0.889707	0.0592754	0.0396274	0.00263136	0.00875845	1	0.216346	spleen	eQTL	pvalue	NA	NA
chr8:95624697_96202472	INTS8	chr8	95624697	96202472	rs78727559	chr8:95851818	0.893	PDP1	ENSG00000164951	630	0.86406	0.0494083	0.073579	0.00419861	0.0087544	1	0.68254	spleen	eQTL	pvalue	0.340047	3
chr1:11853206_12099345	CLCN6	chr1	11853206	12099345	rs198398	chr1:11883342	1.189	MTHFR	ENSG00000177000	774	5.23222e-22	2.25265e-22	0.692931	0.298321	0.00874789	1	0.366925	blood	eQTL	pvalue	2.45516e-07	6
chr20:48121370_48874826	SLC9A8	chr20	48121370	48874826	rs6020055	chr20:48422095	1.2876	RIPOR3	ENSG00000042062	1247	0.82119	0.0488405	0.114445	0.00679795	0.00872603	0	NA	spleen	sQTL	pvalue	NA	6
chr3:112415120_113061248	CD200R1	chr3	112415120	113061248	rs138433213	chr3:112693983	1.2904	CCDC191	ENSG00000163617	910	0.826617	0.0946088	0.0628689	0.00718682	0.00871871	1	0.512088	spleen	eQTL	pvalue	NA	7
chr20:42551100_42622584	TOX2	chr20	42551100	42622584	rs4812772	chr20:42579051	1.0702	OSER1	ENSG00000132823	162	0.879268	0.0284143	0.0810173	0.00260946	0.00869104	1	0.685185	blood	eQTL	pvalue	0.00872889	6
chr11:128354372_128485470	ETS1	chr11	128354372	128485470	rs4262739	chr11:128421175	0.9351	KCNJ1	ENSG00000151704	205	0.833618	0.141092	0.0142335	0.00240039	0.00865672	1	0.531707	spleen	eQTL	pvalue	0.00170248	8
chr3:169388322_169601046	LRRIQ4	chr3	169388322	169601046	rs10936602	chr3:169536637	1.1145	RPL22L1	ENSG00000163584	16	0.886005	0.104436	0.000821256	8.81538e-05	0.00864993	0	NA	blood	sQTL	pvalue	0.0939594	9
chr11:95274487_95331237	FAM76B	chr11	95274487	95331237	rs4409785	chr11:95311422	0.9137	KDM4E	ENSG00000235268	164	0.857384	0.122014	0.0104722	0.00148165	0.00864852	-1	0.286585	spleen	eQTL	pvalue	0.764772	8
chr7:128551740_128735438	IRF5	chr7	128551740	128735438	rs4728142	chr7:128573967	0.9406	ODCP	ENSG00000244556	432	0.727376	0.048925	0.201531	0.0135469	0.00862066	1	0.384259	blood	eQTL	pvalue	NA	NA
chr1:154829845_155348199	ZBTB7B	chr1	154829845	155348199	rs112344141	chr1:154983036	0.9023	MTX1P1	ENSG00000236675	607	2.02509e-05	3.65978e-07	0.973777	0.0175896	0.00861276	1	0.609555	blood	eQTL	pvalue	NA	NA
chr11:118617158_118947933	BCL9L	chr11	118617158	118947933	rs149114341	chr11:118783424	1.3559	HMBS	ENSG00000256269	620	1.58145e-05	0.188558	6.73278e-05	0.802748	0.00861133	-1	0.314516	blood	eQTL	pvalue	0.944814	2
chr7:128551740_128735438	IRF5	chr7	128551740	128735438	rs4728142	chr7:128573967	0.9406		ENSG00000229413	416	0.882504	0.0587955	0.0470036	0.00312297	0.00857364	1	0.300481	spleen	eQTL	pvalue	NA	NA
chr11:128354372_128485470	ETS1	chr11	128354372	128485470	rs4262739	chr11:128421175	0.9351	LINC02725	ENSG00000273415	205	0.834938	0.141315	0.0129893	0.00218991	0.00856761	1	0.6	spleen	eQTL	pvalue	NA	NA
chr20:48121370_48874826	SLC9A8	chr20	48121370	48874826	rs6020055	chr20:48422095	1.2876	LINC01273	ENSG00000231742	1567	0.355808	0.0285851	0.561906	0.0451341	0.00856645	-1	0.512444	spleen	eQTL	pvalue	NA	NA
chr11:128354372_128485470	ETS1	chr11	128354372	128485470	rs4262739	chr11:128421175	0.9351	ARHGAP32	ENSG00000134909	206	0.835424	0.141929	0.0120462	0.00203796	0.00856211	-1	0.65534	blood	eQTL	pvalue	0.987089	1
chr17:37471330_38219005	IKZF3	chr17	37471330	38219005	rs9909593	chr17:37970149	0.9311	STARD3	ENSG00000131748	1263	0.0020983	0.00345167	0.372752	0.61316	0.00853825	-1	0.271576	blood	eQTL	pvalue	0.149478	4
chr20:48121370_48874826	SLC9A8	chr20	48121370	48874826	rs6020055	chr20:48422095	1.2876	PELATON	ENSG00000224397	1567	2.45436e-05	1.96062e-06	0.918114	0.0733334	0.00852561	-1	0.407147	blood	eQTL	pvalue	NA	NA
chr12:9445978_9939813	CLECL1	chr12	9445978	9939813	rs7977720	chr12:9866349	0.903	CLEC2D	ENSG00000069493	1128	4.51614e-12	7.34172e-08	6.09863e-05	0.991423	0.00851575	-1	0.35461	blood	eQTL	pvalue	0.767945	4
chr2:151606958_151726326	RND3	chr2	151606958	151726326	rs962052	chr2:151644203	1.0701	RIF1	ENSG00000080345	262	0.871634	0.0904075	0.0266976	0.00276062	0.00849991	0	NA	blood	sQTL	pvalue	1	1
chr5:133827615_134321836	JADE2	chr5	133827615	134321836	rs2084007	chr5:133891282	1.0826	CXCL14	ENSG00000145824	312	0.910968	0.0499934	0.0289663	0.00158116	0.00849117	1	0.525641	spleen	eQTL	pvalue	0.0227862	7
chr1:154829845_155348199	ZBTB7B	chr1	154829845	155348199	rs112344141	chr1:154983036	0.9023	GBA	ENSG00000177628	607	3.04699e-26	5.50656e-28	0.973928	0.0175925	0.00847944	1	0.551895	blood	eQTL	pvalue	0.0340405	5
chr20:48121370_48874826	SLC9A8	chr20	48121370	48874826	rs6020055	chr20:48422095	1.2876	KCNB1	ENSG00000158445	1567	0.752572	0.0601178	0.165627	0.0132223	0.00846142	1	0.453095	blood	eQTL	pvalue	0.982588	1
chr5:158670938_158862238	IL12B	chr5	158670938	158862238	rs2546890	chr5:158759900	1.1241	ZBED8	ENSG00000221886	79	0.838943	0.147868	0.00403578	0.000702878	0.00844971	1	0.417722	blood	eQTL	pvalue	NA	6
chr11:95274487_95331237	FAM76B	chr11	95274487	95331237	rs4409785	chr11:95311422	0.9137	FAM76B	ENSG00000077458	164	0.863354	0.117304	0.00962659	0.00129955	0.00841553	0	NA	blood	sQTL	pvalue	0.0224492	3
chr20:48121370_48874826	SLC9A8	chr20	48121370	48874826	rs6020055	chr20:48422095	1.2876	PTPN1	ENSG00000196396	1554	0.632188	0.0500114	0.286713	0.0226731	0.00841457	-1	0.315959	blood	eQTL	pvalue	0.697645	2
chr7:128551740_128735438	IRF5	chr7	128551740	128735438	rs4728142	chr7:128573967	0.9406		ENSG00000280828	416	0.884253	0.058912	0.0454191	0.00301758	0.00839817	-1	0.295673	spleen	eQTL	pvalue	NA	NA
chr11:128354372_128485470	ETS1	chr11	128354372	128485470	rs4262739	chr11:128421175	0.9351	NA	ENSG00000270160	205	0.832896	0.14097	0.0151788	0.00256066	0.00839498	-1	0.64878	spleen	eQTL	pvalue	NA	NA
chr2:24688055_25386524	ADCY3	chr2	24688055	25386524	rs11125803	chr2:25052177	0.9271	DNAJC27	ENSG00000115137	1382	3.30118e-26	3.03865e-26	0.516342	0.475271	0.00838734	1	0.729378	blood	eQTL	pvalue	0.0482582	5
chr7:105688588_105785715	SYPL1	chr7	105688588	105785715	rs73414214	chr7:105706462	1.1086	PUS7	ENSG00000091127	298	0.870427	0.0637921	0.053487	0.00391159	0.00838241	0	NA	spleen	sQTL	pvalue	2.16505e-05	5
chr19:45110119_45187302	PVR	chr19	45110119	45187302	rs7260482	chr19:45143942	0.9152	CADM4	ENSG00000105767	86	0.87686	0.108355	0.00571241	0.000697515	0.00837541	-1	0.197674	blood	eQTL	pvalue	0.979492	1
chr20:48121370_48874826	SLC9A8	chr20	48121370	48874826	rs6020055	chr20:48422095	1.2876	UBE2V1	ENSG00000244687	1567	0.352219	0.0281364	0.566084	0.0452122	0.00834837	1	0.619655	blood	eQTL	pvalue	0.00195453	8
chr11:128354372_128485470	ETS1	chr11	128354372	128485470	rs4262739	chr11:128421175	0.9351	C11orf45	ENSG00000174370	206	0.820775	0.139441	0.0268874	0.00455953	0.00833723	1	0.485437	blood	eQTL	pvalue	0.0137113	9
chr3:112415120_113061248	CD200R1	chr3	112415120	113061248	rs138433213	chr3:112693983	1.2904	LINC02044	ENSG00000243795	1974	0.00889354	0.0024123	0.771195	0.209171	0.00832784	1	0.51773	blood	eQTL	pvalue	NA	NA
chr3:18609712_18848329	SATB1	chr3	18609712	18848329	rs9863496	chr3:18798848	0.9359	TBC1D5	ENSG00000131374	521	0.848853	0.0819108	0.0555584	0.00535283	0.00832461	0	NA	spleen	sQTL	pvalue	6.51864e-10	6
chr4:164399153_164570327	MARCHF1	chr4	164399153	164570327	rs72989863	chr4:164493807	1.0699	NPY1R	ENSG00000164128	399	0.860412	0.094274	0.0333641	0.00364736	0.00830273	1	0.433584	spleen	eQTL	pvalue	0.651605	5
chr10:75154043_75706194	PLAU	chr10	75154043	75706194	rs17741873	chr10:75653800	1.0931	MICU1	ENSG00000107745	194	0.924499	0.0373114	0.028759	0.00115239	0.00827778	0	NA	blood	sQTL	pvalue	1.67854e-10	8
chr3:121369811_122211421	CD86	chr3	121369811	122211421	rs75937181	chr3:121783015	1.2386	WDR5B	ENSG00000196981	1903	1.64717e-08	0.148174	9.37743e-08	0.843555	0.00827063	1	0.438255	spleen	eQTL	pvalue	5.46914e-05	9
chr12:111384730_112382251	SH2B3 - ATXN2	chr12	111384730	112382251	rs3184504	chr12:111884608	1.0709	MYL2	ENSG00000111245	843	0.773958	0.166919	0.0418443	0.00901628	0.00826181	1	0.372479	blood	eQTL	pvalue	0.0168131	9
chr3:100568229_101346033	IMPG2	chr3	100568229	101346033	rs111430408	chr3:100848597	1.1813	NXPE3	ENSG00000144815	1696	8.01632e-10	3.94329e-09	0.167552	0.824194	0.00825345	1	0.304835	blood	eQTL	pvalue	0.4021	4
chr1:212844162_213056427	BATF3	chr1	212844162	213056427	rs9308424	chr1:212877776	0.9128	SPATA45	ENSG00000185523	768	0.0274484	0.0294008	0.451403	0.483503	0.00824404	-1	0.567708	spleen	eQTL	pvalue	NA	9
chr11:95274487_95331237	FAM76B	chr11	95274487	95331237	rs4409785	chr11:95311422	0.9137	ENDOD1	ENSG00000149218	164	0.863466	0.117319	0.00967783	0.0013067	0.00823002	-1	0.573171	blood	eQTL	pvalue	1.42162e-06	9
chr8:95624697_96202472	INTS8	chr8	95624697	96202472	rs78727559	chr8:95851818	0.893		ENSG00000272509	1393	0.840462	0.0714653	0.0736039	0.00625039	0.00821817	1	0.428571	blood	eQTL	pvalue	NA	NA
chr7:28138193_28260538	JAZF1	chr7	28138193	28260538	rs10245867	chr7:28142186	0.9393	HIBADH	ENSG00000106049	224	0.923569	0.043216	0.0238923	0.00110976	0.00821291	0	NA	spleen	sQTL	pvalue	0.25072	5
chr11:95274487_95331237	FAM76B	chr11	95274487	95331237	rs4409785	chr11:95311422	0.9137	ENDOD1	ENSG00000149218	164	0.854287	0.121573	0.0139547	0.00197767	0.00820838	0	NA	spleen	sQTL	pvalue	1.42162e-06	9
chr11:95274487_95331237	FAM76B	chr11	95274487	95331237	rs4409785	chr11:95311422	0.9137		ENSG00000256779	164	0.856363	0.121868	0.0118867	0.00168339	0.00819924	-1	0.457317	spleen	eQTL	pvalue	NA	NA
chr11:128354372_128485470	ETS1	chr11	128354372	128485470	rs4262739	chr11:128421175	0.9351	TP53AIP1	ENSG00000120471	205	0.83466	0.141268	0.0135895	0.00229186	0.00819103	1	0.409756	spleen	eQTL	pvalue	9.46748e-07	10
chr4:164399153_164570327	MARCHF1	chr4	164399153	164570327	rs72989863	chr4:164493807	1.0699	NAF1	ENSG00000145414	399	0.862147	0.0944642	0.0317302	0.00346844	0.00818973	-1	0.313283	spleen	eQTL	pvalue	0.959543	2
chr7:128551740_128735438	IRF5	chr7	128551740	128735438	rs4728142	chr7:128573967	0.9406		ENSG00000243302	416	0.891632	0.0594036	0.0382386	0.0025394	0.008186	1	0.274038	spleen	eQTL	pvalue	NA	NA
chr7:128551740_128735438	IRF5	chr7	128551740	128735438	rs4728142	chr7:128573967	0.9406	LEP	ENSG00000174697	432	0.85383	0.0574307	0.0754858	0.00506917	0.00818406	-1	0.486111	blood	eQTL	pvalue	0.318971	5
chr11:128354372_128485470	ETS1	chr11	128354372	128485470	rs4262739	chr11:128421175	0.9351	ETS1	ENSG00000134954	206	0.836245	0.142069	0.0115541	0.00195473	0.00817684	1	0.495146	blood	eQTL	pvalue	0.795177	2
chr3:112415120_113061248	CD200R1	chr3	112415120	113061248	rs138433213	chr3:112693983	1.2904	CCDC191	ENSG00000163617	910	0.82658	0.0949896	0.0630415	0.00723651	0.00815266	-1	0.535165	blood	eQTL	pvalue	NA	7
chr6:137679234_138285603	TNFAIP3	chr6	137679234	138285603	rs17780048	chr6:138179146	1.254	MAP7	ENSG00000135525	576	0.862039	0.0811418	0.0445247	0.00418289	0.00811174	-1	0.503472	spleen	eQTL	pvalue	0.929881	2
chr1:157481253_157815203	FCRL3	chr1	157481253	157815203	rs2317231	chr1:157686337	1.1058	MNDA	ENSG00000163563	15	0.828861	0.162207	0.000713264	0.000131498	0.00808739	-1	0.266667	blood	eQTL	pvalue	7.23077e-11	10
chr12:111384730_112382251	SH2B3 - ATXN2	chr12	111384730	112382251	rs3184504	chr12:111884608	1.0709	RPL6	ENSG00000089009	449	0.819911	0.135215	0.0316111	0.00520505	0.00805804	-1	0.265033	spleen	eQTL	pvalue	0.988288	1
chr3:187462722_187629503	AC072022.2	chr3	187462722	187629503	rs2590438	chr3:187565968	0.946	RPS20P14	ENSG00000223803	291	0.912408	0.049131	0.0288694	0.0015465	0.00804536	-1	0.316151	spleen	eQTL	pvalue	NA	NA
chr7:128551740_128735438	IRF5	chr7	128551740	128735438	rs4728142	chr7:128573967	0.9406	TPI1P2	ENSG00000230359	416	0.869448	0.0579256	0.0605782	0.00402791	0.00802015	1	0.538462	spleen	eQTL	pvalue	NA	NA
chr7:28138193_28260538	JAZF1	chr7	28138193	28260538	rs10245867	chr7:28142186	0.9393	CREB5	ENSG00000146592	224	0.854547	0.0407508	0.0922947	0.00439325	0.00801408	0	NA	blood	sQTL	pvalue	0.989845	3
chr2:151606958_151726326	RND3	chr2	151606958	151726326	rs962052	chr2:151644203	1.0701	NEB	ENSG00000183091	262	0.879167	0.0911889	0.019627	0.00202776	0.00798921	0	NA	blood	sQTL	pvalue	4.08103e-17	3
chr2:151606958_151726326	RND3	chr2	151606958	151726326	rs962052	chr2:151644203	1.0701	RND3	ENSG00000115963	262	0.873791	0.0939865	0.0218874	0.00234626	0.00798921	0	NA	spleen	sQTL	pvalue	0.940813	2
chr8:95624697_96202472	INTS8	chr8	95624697	96202472	rs78727559	chr8:95851818	0.893	DPY19L4	ENSG00000156162	1393	0.803234	0.0733337	0.105798	0.00965117	0.0079829	0	NA	spleen	sQTL	pvalue	1.51117e-15	6
chr22:40104694_40376383	ENTHD1	chr22	40104694	40376383	rs137955	chr22:40291807	1.064		ENSG00000225528	266	2.74266e-08	1.63227e-09	0.936328	0.0557168	0.0079549	-1	0.360902	blood	eQTL	pvalue	NA	NA
chr9:100551768_100895720	TRIM14	chr9	100551768	100895720	rs7855251	chr9:100868189	1.1164	NUTM2G	ENSG00000188152	301	0.814429	0.154999	0.019024	0.00361264	0.00793488	1	0.797342	blood	eQTL	pvalue	NA	8
chr11:118000454_118904452	PHLDB1	chr11	118000454	118904452	rs34026809	chr11:118480695	0.8643	VPS11-DT	ENSG00000272186	1729	1.28238e-05	0.166454	6.3601e-05	0.82554	0.00792906	1	0.407172	blood	eQTL	pvalue	NA	NA
chr8:95624697_96202472	INTS8	chr8	95624697	96202472	rs78727559	chr8:95851818	0.893	CDH17	ENSG00000079112	1393	0.812503	0.0741798	0.0966016	0.00881163	0.00790432	-1	0.672649	spleen	eQTL	pvalue	2.80756e-06	6
chr14:103199716_103463149	TRAF3	chr14	103199716	103463149	rs12147246	chr14:103265844	0.9054		ENSG00000258534	210	0.856024	0.119108	0.0149003	0.00206534	0.00790228	-1	0.471429	spleen	eQTL	pvalue	NA	NA
chr7:128551740_128735438	IRF5	chr7	128551740	128735438	rs4728142	chr7:128573967	0.9406		ENSG00000272601	416	0.881694	0.0587415	0.048448	0.00321988	0.00789706	-1	0.336538	spleen	eQTL	pvalue	NA	NA
chr7:128551740_128735438	IRF5	chr7	128551740	128735438	rs4728142	chr7:128573967	0.9406	NRF1	ENSG00000106459	416	0.887015	0.059096	0.043127	0.00286537	0.00789624	-1	0.271635	spleen	eQTL	pvalue	0.99697	1
chr10:8026305_8124215	GATA3	chr10	8026305	8124215	rs1399180	chr10:8098719	0.9245	ATP5F1C	ENSG00000165629	262	0.890458	0.0471532	0.0517635	0.00273319	0.00789239	0	NA	blood	sQTL	pvalue	NA	5
chr19:10744807_11274530	SMARCA4	chr19	10744807	11274530	rs12609500	chr19:11173928	1.0997	ZNF846	ENSG00000196605	273	0.890968	0.0679988	0.0308095	0.00234351	0.00788045	-1	0.0952381	spleen	eQTL	pvalue	3.74977e-16	10
chr5:141414305_141597351	NDFIP1	chr5	141414305	141597351	rs249677	chr5:141539339	0.9256	PCDHB3	ENSG00000113205	165	0.851657	0.128562	0.0103537	0.00155507	0.0078726	1	0.49697	spleen	eQTL	pvalue	NA	8
chr14:103015542_103459588	TRAF3	chr14	103015542	103459588	rs12588969	chr14:103230758	0.9148		ENSG00000258534	197	0.857452	0.118809	0.0139489	0.0019249	0.00786571	-1	0.461929	spleen	eQTL	pvalue	NA	NA
chr17:40264534_40782389	STAT3	chr17	40264534	40782389	rs1026916	chr17:40529835	0.8784	DHX8	ENSG00000067596	175	0.881795	0.0979154	0.0112107	0.001237	0.00784186	0	NA	blood	sQTL	pvalue	0.934509	3
chr17:40264534_40782389	STAT3	chr17	40264534	40782389	rs1026916	chr17:40529835	0.8784	DHX8	ENSG00000067596	175	0.882003	0.0967554	0.0120835	0.00131771	0.00784	-1	0.617143	spleen	eQTL	pvalue	0.934509	3
chr7:26663520_27203139	HOXA1	chr7	26663520	27203139	rs10951154	chr7:27135314	0.9187	HOXA1	ENSG00000105991	984	1.59147e-11	1.80719e-11	0.464604	0.527572	0.00782431	-1	0.244919	blood	eQTL	pvalue	0.0849874	4
chr19:10258259_10897760	TYK2	chr19	10258259	10897760	rs34536443	chr19:10463118	1.3037	ZNF627	ENSG00000198551	462	0.801816	0.162212	0.0234203	0.00473025	0.00782075	-1	0.848485	blood	eQTL	pvalue	0.00564415	7
chr3:112415120_113061248	CD200R1	chr3	112415120	113061248	rs138433213	chr3:112693983	1.2904	LINC02044	ENSG00000243795	1974	0.00184075	0.000508145	0.775714	0.21413	0.00780708	1	0.5	spleen	eQTL	pvalue	NA	NA
chr3:18609712_18848329	SATB1	chr3	18609712	18848329	rs9863496	chr3:18798848	0.9359	TBC1D5	ENSG00000131374	521	0.866128	0.0836671	0.038678	0.00372846	0.00779851	-1	0.476008	blood	eQTL	pvalue	6.51864e-10	6
chr7:105688588_105785715	SYPL1	chr7	105688588	105785715	rs73414214	chr7:105706462	1.1086	PRKAR2B	ENSG00000005249	298	0.898107	0.0658207	0.0263661	0.00192454	0.00778187	0	NA	spleen	sQTL	pvalue	0.995321	1
chr7:26663520_27203139	HOXA1	chr7	26663520	27203139	rs10951154	chr7:27135314	0.9187	HOXA9	ENSG00000078399	984	0.0100362	0.0113966	0.454595	0.516207	0.00776525	-1	0.195122	blood	eQTL	pvalue	0.000100013	9
chr2:204447861_204815644	CD28	chr2	204447861	204815644	rs12614091	chr2:204632861	1.0698	CYP20A1	ENSG00000119004	721	0.861336	0.0549134	0.0714523	0.0045476	0.00775102	0	NA	spleen	sQTL	pvalue	7.40838e-10	8
chr19:10258259_10897760	TYK2	chr19	10258259	10897760	rs34536443	chr19:10463118	1.3037	ELOF1	ENSG00000130165	462	0.797343	0.161307	0.0279614	0.00564902	0.00773958	-1	0.489177	blood	eQTL	pvalue	0.403136	8
chr21:34666160_35187100	IFNGR2	chr21	34666160	35187100	rs9808753	chr21:34787312	1.0846	KCNE2	ENSG00000159197	567	0.819275	0.124398	0.0421923	0.00639871	0.00773578	-1	0.634921	blood	eQTL	pvalue	0.00101841	10
chr17:37471330_38219005	IKZF3	chr17	37471330	38219005	rs9909593	chr17:37970149	0.9311	RAPGEFL1	ENSG00000108352	1263	0.00123819	0.0020368	0.373917	0.615078	0.00773069	-1	0.501979	blood	eQTL	pvalue	0.874146	3
chr7:26663520_27203139	HOXA1	chr7	26663520	27203139	rs10951154	chr7:27135314	0.9187	SKAP2	ENSG00000005020	984	0.00140576	0.00161311	0.460658	0.5286	0.00772394	-1	0.379065	spleen	eQTL	pvalue	0.909797	4
chr7:128551740_128735438	IRF5	chr7	128551740	128735438	rs4728142	chr7:128573967	0.9406	TNPO3	ENSG00000064419	432	0.873414	0.0587479	0.0563396	0.00378182	0.00771629	0	NA	blood	sQTL	pvalue	0.0013892	3
chr20:48121370_48874826	SLC9A8	chr20	48121370	48874826	rs6020055	chr20:48422095	1.2876	PELATON	ENSG00000224397	1567	0.64888	0.05213	0.269634	0.0216543	0.00770141	0	NA	spleen	sQTL	pvalue	NA	NA
chr10:8026305_8124215	GATA3	chr10	8026305	8124215	rs1399180	chr10:8098719	0.9245	TAF3	ENSG00000165632	262	0.913829	0.0478398	0.029124	0.00151698	0.00768992	-1	0.248092	spleen	eQTL	pvalue	0.995125	1
chr8:95624697_96202472	INTS8	chr8	95624697	96202472	rs78727559	chr8:95851818	0.893	GEM	ENSG00000164949	1393	0.830367	0.0706069	0.0841862	0.00715074	0.00768927	-1	0.376884	blood	eQTL	pvalue	6.12905e-06	8
chr20:42551100_42622584	TOX2	chr20	42551100	42622584	rs4812772	chr20:42579051	1.0702	PABPC1L	ENSG00000101104	162	0.894885	0.028919	0.0663746	0.00213727	0.00768424	0	NA	blood	sQTL	pvalue	0.99335	4
chr1:154829845_155348199	ZBTB7B	chr1	154829845	155348199	rs112344141	chr1:154983036	0.9023	SCAMP3	ENSG00000116521	607	0.126161	0.00228	0.848552	0.0153275	0.00767995	1	0.543657	blood	eQTL	pvalue	0.0128944	4
chr20:48121370_48874826	SLC9A8	chr20	48121370	48874826	rs6020055	chr20:48422095	1.2876	DDX27	ENSG00000124228	1483	0.799625	0.0615798	0.121753	0.00936863	0.00767365	0	NA	spleen	sQTL	pvalue	0.25017	2
chr20:48121370_48874826	SLC9A8	chr20	48121370	48874826	rs6020055	chr20:48422095	1.2876	DDX27	ENSG00000124228	1483	0.764195	0.0585184	0.157572	0.0120585	0.00765537	0	NA	blood	sQTL	pvalue	0.25017	2
chr7:128551740_128735438	IRF5	chr7	128551740	128735438	rs4728142	chr7:128573967	0.9406		ENSG00000243679	416	0.893273	0.0595129	0.0371185	0.00246533	0.00763041	-1	0.326923	spleen	eQTL	pvalue	NA	NA
chr1:157481253_157815203	FCRL3	chr1	157481253	157815203	rs2317231	chr1:157686337	1.1058	MNDA	ENSG00000163563	15	0.829222	0.162278	0.000744824	0.000138145	0.00761678	0	NA	blood	sQTL	pvalue	7.23077e-11	10
chr20:42551100_42622584	TOX2	chr20	42551100	42622584	rs4812772	chr20:42579051	1.0702	RPL37AP1	ENSG00000226243	162	0.946379	0.0305831	0.0149537	0.000475634	0.00760877	1	0.969136	blood	eQTL	pvalue	NA	NA
chr7:28138193_28260538	JAZF1	chr7	28138193	28260538	rs10245867	chr7:28142186	0.9393	JAZF1	ENSG00000153814	224	0.918526	0.0438018	0.0287162	0.0013618	0.00759427	0	NA	blood	sQTL	pvalue	0.958302	2
chr2:24688055_25386524	ADCY3	chr2	24688055	25386524	rs11125803	chr2:25052177	0.9271	ADCY3	ENSG00000138031	1382	3.61529e-82	3.32778e-82	0.516768	0.475664	0.00756861	1	0.709117	blood	eQTL	pvalue	0.0013793	4
chr3:187896912_188006605	LPP	chr3	187896912	188006605	rs13066789	chr3:187987624	1.0716		ENSG00000283175	274	0.869516	0.10165	0.0190481	0.00221923	0.00756685	-1	0.5	spleen	eQTL	pvalue	NA	NA
chr8:95624697_96202472	INTS8	chr8	95624697	96202472	rs78727559	chr8:95851818	0.893	TP53INP1	ENSG00000164938	1393	0.789215	0.0720537	0.1202	0.0109665	0.0075652	0	NA	spleen	sQTL	pvalue	6.85855e-05	8
chr17:43279320_43781083	MAP3K14	chr17	43279320	43781083	rs7222450	chr17:43407670	1.1034	SLC4A1	ENSG00000004939	111	0.915624	0.0629295	0.0129963	0.000885648	0.00756422	0	NA	spleen	sQTL	pvalue	0.909484	2
chr16:11193828_11521191	RMI2	chr16	11193828	11521191	rs146566517	chr16:11353879	0.469		ENSG00000278979	309	0.856021	0.114103	0.0196949	0.00261765	0.00756321	-1	0.459547	spleen	eQTL	pvalue	NA	NA
chr8:95624697_96202472	INTS8	chr8	95624697	96202472	rs78727559	chr8:95851818	0.893	NA	ENSG00000280123	1393	0.808948	0.0738553	0.100469	0.00916509	0.00756251	-1	0.511845	spleen	eQTL	pvalue	NA	NA
chr7:26663520_27203139	HOXA1	chr7	26663520	27203139	rs10951154	chr7:27135314	0.9187	HOXA-AS2	ENSG00000253552	984	4.21624e-26	4.78774e-26	0.464732	0.527718	0.00754998	-1	0.269309	blood	eQTL	pvalue	NA	NA
chr2:204447861_204815644	CD28	chr2	204447861	204815644	rs12614091	chr2:204632861	1.0698	CYP20A1	ENSG00000119004	721	0.834495	0.053279	0.0984092	0.00627547	0.00754107	0	NA	blood	sQTL	pvalue	7.40838e-10	8
chr7:128551740_128735438	IRF5	chr7	128551740	128735438	rs4728142	chr7:128573967	0.9406	OPN1SW	ENSG00000128617	416	0.891141	0.0593709	0.0393354	0.00261312	0.00753934	1	0.644231	spleen	eQTL	pvalue	0.369091	5
chr3:187896912_188006605	LPP	chr3	187896912	188006605	rs13066789	chr3:187987624	1.0716		ENSG00000228804	274	0.863928	0.100997	0.0246797	0.00287765	0.0075182	-1	0.386861	spleen	eQTL	pvalue	NA	9
chr3:187896912_188006605	LPP	chr3	187896912	188006605	rs13066789	chr3:187987624	1.0716	TPRG1	ENSG00000188001	274	0.866053	0.10299	0.0209591	0.00248492	0.0075133	0	NA	blood	sQTL	pvalue	4.87826e-05	9
chr8:95624697_96202472	INTS8	chr8	95624697	96202472	rs78727559	chr8:95851818	0.893	GEM	ENSG00000164949	1393	0.751414	0.0686026	0.158049	0.014422	0.00751264	1	0.612347	spleen	eQTL	pvalue	6.12905e-06	8
chr18:67482150_67568863	CD226	chr18	67482150	67568863	rs2469434	chr18:67544046	0.9413	RTTN	ENSG00000176225	249	0.920048	0.0448597	0.0263191	0.00127577	0.00749785	1	0.51004	spleen	eQTL	pvalue	2.40394e-13	4
chr7:128551740_128735438	IRF5	chr7	128551740	128735438	rs4728142	chr7:128573967	0.9406		ENSG00000230715	432	0.879868	0.059182	0.0501012	0.00336244	0.00748589	-1	0.377315	blood	eQTL	pvalue	NA	NA
chr11:118000454_118904452	PHLDB1	chr11	118000454	118904452	rs34026809	chr11:118480695	0.8643	RNF214	ENSG00000167257	244	0.878352	0.0900146	0.0219116	0.00223805	0.00748395	1	0.70082	spleen	eQTL	pvalue	0.830018	2
chr6:159323833_159522796	TAGAP	chr6	159323833	159522796	rs1738074	chr6:159465977	0.8925	SYNJ2	ENSG00000078269	329	0.860168	0.103009	0.0262124	0.00313158	0.0074794	-1	0.483283	blood	eQTL	pvalue	3.52296e-05	4
chr5:133418739_133782153	TCF7	chr5	133418739	133782153	rs244656	chr5:133449827	1.1168	MACROH2A1	ENSG00000113648	39	0.951691	0.0303534	0.0101724	0.000316973	0.00746586	0	NA	blood	sQTL	pvalue	NA	3
chr16:11031156_11498745	RMI2	chr16	11031156	11498745	rs34947566	chr16:11412926	1.1412		ENSG00000278979	171	0.867537	0.113221	0.0104252	0.00135312	0.00746365	-1	0.590643	spleen	eQTL	pvalue	NA	NA
chr7:26663520_27203139	HOXA1	chr7	26663520	27203139	rs10951154	chr7:27135314	0.9187	HOXA2	ENSG00000105996	984	4.14513e-14	4.70699e-14	0.464774	0.527766	0.00746049	-1	0.213415	blood	eQTL	pvalue	0.278338	4
chr2:24688055_25386524	ADCY3	chr2	24688055	25386524	rs11125803	chr2:25052177	0.9271	CENPO	ENSG00000138092	1382	6.1345e-46	5.64664e-46	0.516825	0.475717	0.007458	1	0.703329	blood	eQTL	pvalue	6.62948e-06	8
chr12:111384730_112382251	SH2B3 - ATXN2	chr12	111384730	112382251	rs3184504	chr12:111884608	1.0709	ARPC3	ENSG00000111229	452	0.866047	0.0775761	0.0449067	0.00401506	0.00745555	-1	0.568584	spleen	eQTL	pvalue	0.931507	4
chr2:151606958_151726326	RND3	chr2	151606958	151726326	rs962052	chr2:151644203	1.0701	RND3	ENSG00000115963	262	0.875592	0.0941803	0.0205684	0.00220492	0.00745408	1	0.70229	spleen	eQTL	pvalue	0.940813	2
chr1:154829845_155348199	ZBTB7B	chr1	154829845	155348199	rs112344141	chr1:154983036	0.9023	PMVK	ENSG00000163344	607	0.533675	0.00964466	0.441269	0.00796724	0.00744319	-1	0.418451	blood	eQTL	pvalue	0.000305455	8
chr7:128551740_128735438	IRF5	chr7	128551740	128735438	rs4728142	chr7:128573967	0.9406		ENSG00000230715	416	0.893739	0.059544	0.0368286	0.00244621	0.00744213	-1	0.319712	spleen	eQTL	pvalue	NA	NA
chr3:18609712_18848329	SATB1	chr3	18609712	18848329	rs9863496	chr3:18798848	0.9359	TBC1D5	ENSG00000131374	521	0.854807	0.0825735	0.0503324	0.00485463	0.00743265	0	NA	blood	sQTL	pvalue	6.51864e-10	6
chr16:29841225_30438138	TBX6	chr16	29841225	30438138	rs3809627	chr16:30103160	0.9076	ITGAM	ENSG00000169896	103	0.945625	0.0358641	0.0106877	0.000397921	0.0074253	0	NA	spleen	sQTL	pvalue	1.33564e-08	4
chr11:95274487_95331237	FAM76B	chr11	95274487	95331237	rs4409785	chr11:95311422	0.9137	SESN3	ENSG00000149212	164	0.841965	0.114398	0.0318918	0.00432573	0.00741976	0	NA	blood	sQTL	pvalue	0.994296	2
chr7:26663520_27203139	HOXA1	chr7	26663520	27203139	rs10951154	chr7:27135314	0.9187	SKAP2	ENSG00000005020	984	2.81614e-88	3.19787e-88	0.464798	0.527793	0.00740855	-1	0.27439	blood	eQTL	pvalue	0.909797	4
chr3:187896912_188006605	LPP	chr3	187896912	188006605	rs13066789	chr3:187987624	1.0716	NA	ENSG00000223401	274	0.869719	0.101674	0.0190034	0.00221419	0.00738997	-1	0.489051	spleen	eQTL	pvalue	NA	NA
chr8:95624697_96202472	INTS8	chr8	95624697	96202472	rs78727559	chr8:95851818	0.893	GEM	ENSG00000164949	1393	0.76781	0.0700995	0.14178	0.0129369	0.00737371	0	NA	spleen	sQTL	pvalue	6.12905e-06	8
chr6:36345180_36612323	ETV7	chr6	36345180	36612323	rs1076928	chr6:36348689	0.9266	CMTR1	ENSG00000137200	477	0.891335	0.0414658	0.0571779	0.0026526	0.00736834	0	NA	spleen	sQTL	pvalue	0.999295	2
chr11:118462188_118773904	CXCR5	chr11	118462188	118773904	rs12365699	chr11:118743286	1.1546	DDX6	ENSG00000110367	662	5.84056e-11	7.46415e-07	7.76667e-05	0.992561	0.00736093	1	0.599698	blood	eQTL	pvalue	0.998986	1
chr7:128551740_128735438	IRF5	chr7	128551740	128735438	rs4728142	chr7:128573967	0.9406	CALU	ENSG00000128595	416	0.89522	0.0596426	0.035428	0.00235298	0.00735682	-1	0.103365	spleen	eQTL	pvalue	0.44714	4
chr17:34665281_34997201	ZNHIT3	chr17	34665281	34997201	rs4796224	chr17:34842521	0.9181		ENSG00000267349	51	0.965968	0.0181201	0.00842233	0.000150652	0.00733849	1	0.509804	spleen	eQTL	pvalue	NA	NA
chr7:105688588_105785715	SYPL1	chr7	105688588	105785715	rs73414214	chr7:105706462	1.1086	NAMPT	ENSG00000105835	298	0.901971	0.0661039	0.0229167	0.00167219	0.00733631	-1	0.483221	spleen	eQTL	pvalue	0.982566	2
chr8:95624697_96202472	INTS8	chr8	95624697	96202472	rs78727559	chr8:95851818	0.893	C8orf37	ENSG00000156172	1393	0.807585	0.0737309	0.102042	0.00930891	0.00733322	1	0.429289	spleen	eQTL	pvalue	0.00218443	8
chr7:105688588_105785715	SYPL1	chr7	105688588	105785715	rs73414214	chr7:105706462	1.1086	NAMPT	ENSG00000105835	298	0.895613	0.0643968	0.0304769	0.00218403	0.007329	0	NA	blood	sQTL	pvalue	0.982566	2
chr5:176525029_176837504	RGS14	chr5	176525029	176837504	rs67111717	chr5:176790162	1.1003		ENSG00000251623	95	0.904543	0.0779814	0.00935183	0.000798904	0.00732441	1	0.178947	spleen	eQTL	pvalue	NA	NA
chr6:127955546_128297436	PTPRK	chr6	127955546	128297436	rs802730	chr6:128280104	1.1211	PRELID1P1	ENSG00000217325	19	0.786345	0.204949	0.00112641	0.000286288	0.00729342	-1	0.789474	blood	eQTL	pvalue	NA	NA
chr4:164399153_164570327	MARCHF1	chr4	164399153	164570327	rs72989863	chr4:164493807	1.0699	NPY5R	ENSG00000164129	399	0.864691	0.0947429	0.029997	0.00327944	0.00728944	0	NA	spleen	sQTL	pvalue	0.491801	6
chr7:128551740_128735438	IRF5	chr7	128551740	128735438	rs4728142	chr7:128573967	0.9406	IMPDH1	ENSG00000106348	416	0.895826	0.059683	0.0348918	0.00231733	0.00728168	-1	0.769231	spleen	eQTL	pvalue	0.00581186	4
chr11:118447156_118807735	CXCR5	chr11	118447156	118807735	rs6589706	chr11:118747813	1.088	DDX6	ENSG00000110367	747	5.75144e-11	7.465e-07	7.64816e-05	0.992674	0.00724861	1	0.586345	blood	eQTL	pvalue	0.998986	1
chr11:118000454_118904452	PHLDB1	chr11	118000454	118904452	rs34026809	chr11:118480695	0.8643	DDX6	ENSG00000110367	1729	5.75111e-11	7.465e-07	7.64772e-05	0.992675	0.00724819	1	0.499132	blood	eQTL	pvalue	0.998986	1
chr12:111384730_112382251	SH2B3 - ATXN2	chr12	111384730	112382251	rs3184504	chr12:111884608	1.0709	RAD9B	ENSG00000151164	477	0.83771	0.11158	0.038365	0.00510284	0.00724184	1	0.681342	spleen	eQTL	pvalue	3.62699e-05	8
chr7:26663520_27203139	HOXA1	chr7	26663520	27203139	rs10951154	chr7:27135314	0.9187	HOTAIRM1	ENSG00000233429	984	1.56964e-77	1.78241e-77	0.464876	0.527882	0.00724124	-1	0.327236	blood	eQTL	pvalue	NA	NA
chr1:154829845_155348199	ZBTB7B	chr1	154829845	155348199	rs112344141	chr1:154983036	0.9023	SLC50A1	ENSG00000169241	607	0.363595	0.00657095	0.611566	0.0110451	0.00722252	0	NA	blood	sQTL	pvalue	0.13023	6
chr17:43279320_43781083	MAP3K14	chr17	43279320	43781083	rs7222450	chr17:43407670	1.1034	UBTF	ENSG00000108312	37	0.960442	0.0279234	0.00432785	0.000118637	0.00718856	0	NA	blood	sQTL	pvalue	0.999998	1
chr8:95624697_96202472	INTS8	chr8	95624697	96202472	rs78727559	chr8:95851818	0.893	VIRMA	ENSG00000164944	1393	0.812301	0.0741615	0.0974582	0.00889055	0.00718853	-1	0.518306	spleen	eQTL	pvalue	NA	2
chr8:144971080_145126375	PLEC	chr8	144971080	145126375	rs3923387	chr8:144986793	1.0732	WDR97	ENSG00000179698	262	1.92707e-16	2.09182e-16	0.476067	0.51676	0.00717292	1	0.198473	blood	eQTL	pvalue	NA	5
chr20:44594575_44782428	CD40	chr20	44594575	44782428	rs6032662	chr20:44734310	1.1432	PLTP	ENSG00000100979	427	1.89786e-09	0.0420332	4.29306e-08	0.950804	0.00716239	1	0.655738	spleen	eQTL	pvalue	0.000142042	6
chr3:187896912_188006605	LPP	chr3	187896912	188006605	rs13066789	chr3:187987624	1.0716	TPRG1-AS1	ENSG00000234076	274	0.867196	0.101379	0.0217309	0.00253328	0.00716112	1	0.529197	spleen	eQTL	pvalue	NA	NA
chr5:158670938_158862238	IL12B	chr5	158670938	158862238	rs2546890	chr5:158759900	1.1241	SLU7	ENSG00000164609	31	0.913126	0.077178	0.00235835	0.000192183	0.00714563	0	NA	spleen	sQTL	pvalue	0.000115176	5
chr8:144971080_145126375	PLEC	chr8	144971080	145126375	rs3923387	chr8:144986793	1.0732	MAF1	ENSG00000179632	262	1.26688e-16	1.37519e-16	0.47608	0.516774	0.00714548	1	0.152672	blood	eQTL	pvalue	0.794025	2
chr6:137679234_138285603	TNFAIP3	chr6	137679234	138285603	rs17780048	chr6:138179146	1.254		ENSG00000272189	576	0.859184	0.0808731	0.0482635	0.00453579	0.00714378	1	0.401042	spleen	eQTL	pvalue	NA	NA
chr4:164399153_164570327	MARCHF1	chr4	164399153	164570327	rs72989863	chr4:164493807	1.0699	TKTL2	ENSG00000151005	399	0.856255	0.0938186	0.0385702	0.00421894	0.00713753	1	0.373434	spleen	eQTL	pvalue	8.54253e-05	7
chr12:111384730_112382251	SH2B3 - ATXN2	chr12	111384730	112382251	rs3184504	chr12:111884608	1.0709	ERP29	ENSG00000089248	809	0.770046	0.164781	0.0478125	0.0102242	0.00713633	-1	0.650185	blood	eQTL	pvalue	0.470649	3
chr2:151606958_151726326	RND3	chr2	151606958	151726326	rs962052	chr2:151644203	1.0701	RBM43	ENSG00000184898	262	0.874406	0.0940527	0.0220414	0.00236367	0.00713629	-1	0.251908	spleen	eQTL	pvalue	0.0518668	7
chr12:111384730_112382251	SH2B3 - ATXN2	chr12	111384730	112382251	rs3184504	chr12:111884608	1.0709	ARPC3	ENSG00000111229	452	0.874829	0.0790713	0.0357503	0.00322416	0.00712553	0	NA	blood	sQTL	pvalue	0.931507	4
chr8:95624697_96202472	INTS8	chr8	95624697	96202472	rs78727559	chr8:95851818	0.893		ENSG00000253878	1393	0.0761156	0.00647218	0.838968	0.0713311	0.0071133	1	0.500359	blood	eQTL	pvalue	NA	NA
chr8:95624697_96202472	INTS8	chr8	95624697	96202472	rs78727559	chr8:95851818	0.893		ENSG00000253878	1393	0.781587	0.0713573	0.128243	0.0117012	0.00711103	-1	0.531945	spleen	eQTL	pvalue	NA	NA
chr7:128551740_128735438	IRF5	chr7	128551740	128735438	rs4728142	chr7:128573967	0.9406	SMO	ENSG00000128602	432	0.885307	0.0595479	0.0450163	0.0030208	0.00710778	-1	0.282407	blood	eQTL	pvalue	0.0637118	4
chr20:42551100_42622584	TOX2	chr20	42551100	42622584	rs4812772	chr20:42579051	1.0702	YWHAB	ENSG00000166913	162	0.944185	0.0301067	0.0180353	0.000567975	0.00710476	0	NA	spleen	sQTL	pvalue	0.938361	1
chr1:160698276_160925186	SLAMF7	chr1	160698276	160925186	rs983494	chr1:160703965	1.1061	ATF6	ENSG00000118217	436	0.798162	0.171775	0.0189013	0.00406069	0.00710144	1	0.536697	blood	eQTL	pvalue	3.10665e-05	4
chr11:118000454_118904452	PHLDB1	chr11	118000454	118904452	rs34026809	chr11:118480695	0.8643	TAGLN	ENSG00000149591	172	0.929303	0.0475723	0.0152538	0.000773764	0.00709749	1	0.587209	blood	eQTL	pvalue	0.241538	5
chr11:95274487_95331237	FAM76B	chr11	95274487	95331237	rs4409785	chr11:95311422	0.9137	CWC15	ENSG00000150316	164	0.863975	0.117388	0.010169	0.00137457	0.00709347	-1	0.213415	blood	eQTL	pvalue	0.900277	1
chr22:40104694_40376383	ENTHD1	chr22	40104694	40376383	rs137955	chr22:40291807	1.064		ENSG00000279833	266	0.914772	0.0543847	0.0224275	0.00132626	0.00708985	-1	0.206767	spleen	eQTL	pvalue	NA	NA
chr3:187462722_187629503	AC072022.2	chr3	187462722	187629503	rs2590438	chr3:187565968	0.946		ENSG00000228804	323	0.911809	0.0499814	0.0295191	0.00161103	0.00707927	1	0.628483	spleen	eQTL	pvalue	NA	9
chr21:34666160_35187100	IFNGR2	chr21	34666160	35187100	rs9808753	chr21:34787312	1.0846	IFNAR1	ENSG00000142166	732	3.86333e-09	1.83158e-09	0.673604	0.319344	0.00705188	1	0.670765	blood	eQTL	pvalue	0.00062033	7
chr8:95624697_96202472	INTS8	chr8	95624697	96202472	rs78727559	chr8:95851818	0.893	FSBP	ENSG00000265817	1393	0.815231	0.074429	0.0946646	0.00863565	0.00703948	-1	0.465901	spleen	eQTL	pvalue	NA	8
chr20:48121370_48874826	SLC9A8	chr20	48121370	48874826	rs6020055	chr20:48422095	1.2876		ENSG00000237788	1567	0.796207	0.0639661	0.122922	0.00986833	0.00703636	-1	0.319719	spleen	eQTL	pvalue	NA	NA
chr8:95624697_96202472	INTS8	chr8	95624697	96202472	rs78727559	chr8:95851818	0.893	VIRMA	ENSG00000164944	1393	0.767308	0.0652449	0.147851	0.0125649	0.00703182	1	0.737976	blood	eQTL	pvalue	NA	2
chr12:9445978_9939813	CLECL1	chr12	9445978	9939813	rs7977720	chr12:9866349	0.903		ENSG00000214776	1128	5.25348e-07	0.00853984	6.05573e-05	0.984388	0.00701075	1	0.765957	spleen	eQTL	pvalue	NA	NA
chr20:48121370_48874826	SLC9A8	chr20	48121370	48874826	rs6020055	chr20:48422095	1.2876	B4GALT5	ENSG00000158470	1567	0.787365	0.0632557	0.131791	0.0105809	0.00700668	0	NA	spleen	sQTL	pvalue	0.991658	1
chr6:135188731_135538639	MYB	chr6	135188731	135538639	rs2327586	chr6:135495226	1.1113	TBPL1	ENSG00000028839	131	0.914201	0.066413	0.0115523	0.000832228	0.00700177	0	NA	spleen	sQTL	pvalue	0.879617	4
chr8:95624697_96202472	INTS8	chr8	95624697	96202472	rs78727559	chr8:95851818	0.893	TP53INP1	ENSG00000164938	1393	0.693845	0.0633467	0.216094	0.0197219	0.00699237	1	0.489591	spleen	eQTL	pvalue	6.85855e-05	8
chr12:111384730_112382251	SH2B3 - ATXN2	chr12	111384730	112382251	rs3184504	chr12:111884608	1.0709	HVCN1	ENSG00000122986	602	0.778692	0.159375	0.0456238	0.00933084	0.00697906	-1	0.696013	blood	eQTL	pvalue	0.750491	3
chr3:187896912_188006605	LPP	chr3	187896912	188006605	rs13066789	chr3:187987624	1.0716	RTP4	ENSG00000136514	274	0.864739	0.101092	0.0243534	0.00284005	0.0069754	-1	0.346715	spleen	eQTL	pvalue	0.0108456	6
chr8:95624697_96202472	INTS8	chr8	95624697	96202472	rs78727559	chr8:95851818	0.893		ENSG00000253878	1393	0.765832	0.0699189	0.144125	0.0131514	0.00697258	0	NA	spleen	sQTL	pvalue	NA	NA
chr7:28138193_28260538	JAZF1	chr7	28138193	28260538	rs10245867	chr7:28142186	0.9393	NANOGP4	ENSG00000237065	17	0.980581	0.00429116	0.00812841	2.86002e-05	0.0069708	-1	0.470588	spleen	eQTL	pvalue	NA	NA
chr11:95274487_95331237	FAM76B	chr11	95274487	95331237	rs4409785	chr11:95311422	0.9137	MAML2	ENSG00000184384	164	0.863279	0.117294	0.0109937	0.00148677	0.00694699	0	NA	blood	sQTL	pvalue	0.998525	1
chr22:40104694_40376383	ENTHD1	chr22	40104694	40376383	rs137955	chr22:40291807	1.064	SGSM3	ENSG00000100359	266	0.894709	0.0532478	0.0425756	0.00252691	0.00694057	0	NA	blood	sQTL	pvalue	1.00601e-06	5
chr20:48121370_48874826	SLC9A8	chr20	48121370	48874826	rs6020055	chr20:48422095	1.2876	UBE2V1	ENSG00000244687	1567	0.805063	0.0646775	0.11416	0.00916452	0.00693508	0	NA	spleen	sQTL	pvalue	0.00195453	8
chr12:111384730_112382251	SH2B3 - ATXN2	chr12	111384730	112382251	rs3184504	chr12:111884608	1.0709	ANAPC7	ENSG00000196510	424	0.888434	0.0461884	0.0555662	0.00288188	0.00692943	-1	0.334906	spleen	eQTL	pvalue	0.999258	2
chr2:151606958_151726326	RND3	chr2	151606958	151726326	rs962052	chr2:151644203	1.0701	NMI	ENSG00000123609	262	0.8777	0.0944069	0.0189412	0.00203043	0.00692174	-1	0.515267	spleen	eQTL	pvalue	6.22629e-09	7
chr8:95624697_96202472	INTS8	chr8	95624697	96202472	rs78727559	chr8:95851818	0.893	MIR3150BHG	ENSG00000245080	1393	1.05939e-16	9.67202e-18	0.910007	0.0830749	0.00691816	1	0.697057	spleen	eQTL	pvalue	NA	NA
chr7:28138193_28260538	JAZF1	chr7	28138193	28260538	rs10245867	chr7:28142186	0.9393	JAZF1	ENSG00000153814	224	0.923025	0.0431905	0.0256938	0.00119538	0.00689531	0	NA	spleen	sQTL	pvalue	0.958302	2
chr8:95624697_96202472	INTS8	chr8	95624697	96202472	rs78727559	chr8:95851818	0.893	PLEKHF2	ENSG00000175895	1393	0.000315839	2.68561e-05	0.914969	0.0777937	0.00689494	-1	0.374013	blood	eQTL	pvalue	0.749566	3
chr8:95624697_96202472	INTS8	chr8	95624697	96202472	rs78727559	chr8:95851818	0.893	MIR3150BHG	ENSG00000245080	1393	2.33846e-27	1.98841e-28	0.915286	0.0778208	0.00689285	1	0.680546	blood	eQTL	pvalue	NA	NA
chr12:111384730_112382251	SH2B3 - ATXN2	chr12	111384730	112382251	rs3184504	chr12:111884608	1.0709	GPN3	ENSG00000111231	460	0.874545	0.0785316	0.0367426	0.00329249	0.00688872	-1	0.556522	spleen	eQTL	pvalue	0.000100472	6
chr22:40104694_40376383	ENTHD1	chr22	40104694	40376383	rs137955	chr22:40291807	1.064	RPS19BP1	ENSG00000187051	266	0.913254	0.0542944	0.0241367	0.00142808	0.00688721	0	NA	spleen	sQTL	pvalue	0.00589798	9
chr17:43279320_43781083	MAP3K14	chr17	43279320	43781083	rs7222450	chr17:43407670	1.1034	ARL17B	ENSG00000228696	540	0.869047	0.0653347	0.0546577	0.00410229	0.00685791	1	0.866667	spleen	eQTL	pvalue	NA	10
chr13:99570862_100512004	UBAC2	chr13	99570862	100512004	rs77654077	chr13:100026952	1.7768	CLYBL	ENSG00000125246	2324	0.00113315	0.0879241	0.0115036	0.892584	0.00685508	1	0.468158	blood	eQTL	pvalue	8.3242e-06	8
chr12:111384730_112382251	SH2B3 - ATXN2	chr12	111384730	112382251	rs3184504	chr12:111884608	1.0709	TCTN1	ENSG00000204852	543	0.808188	0.151427	0.0282513	0.00528648	0.00684763	1	0.618785	blood	eQTL	pvalue	1.86861e-09	7
chr11:95274487_95331237	FAM76B	chr11	95274487	95331237	rs4409785	chr11:95311422	0.9137	CWC15	ENSG00000150316	164	0.862615	0.117204	0.0117523	0.00158995	0.00683948	0	NA	blood	sQTL	pvalue	0.900277	1
chr20:48121370_48874826	SLC9A8	chr20	48121370	48874826	rs6020055	chr20:48422095	1.2876	ZFAS1	ENSG00000177410	1567	0.747326	0.060039	0.171988	0.0138104	0.00683631	0	NA	spleen	sQTL	pvalue	NA	NA
chr3:187896912_188006605	LPP	chr3	187896912	188006605	rs13066789	chr3:187987624	1.0716	LPP-AS2	ENSG00000270959	274	0.87	0.101707	0.0192385	0.00224226	0.00681187	1	0.605839	spleen	eQTL	pvalue	NA	NA
chr11:95274487_95331237	FAM76B	chr11	95274487	95331237	rs4409785	chr11:95311422	0.9137	MAML2	ENSG00000184384	164	0.862676	0.117212	0.0117172	0.00158521	0.00680931	-1	0.323171	blood	eQTL	pvalue	0.998525	1
chr5:176525029_176837504	RGS14	chr5	176525029	176837504	rs67111717	chr5:176790162	1.1003	PRELID1	ENSG00000169230	515	5.92638e-25	1.31762e-23	0.0427492	0.950443	0.00680762	1	0.607767	blood	eQTL	pvalue	0.865364	4
chr3:18609712_18848329	SATB1	chr3	18609712	18848329	rs9863496	chr3:18798848	0.9359	TBC1D5	ENSG00000131374	521	0.861906	0.0831704	0.043894	0.00422879	0.00680068	1	0.289827	spleen	eQTL	pvalue	6.51864e-10	6
chr2:151606958_151726326	RND3	chr2	151606958	151726326	rs962052	chr2:151644203	1.0701	RBM43	ENSG00000184898	262	0.879812	0.0912558	0.0200589	0.00207374	0.0067993	-1	0.683206	blood	eQTL	pvalue	0.0518668	7
chr9:100551768_100895720	TRIM14	chr9	100551768	100895720	rs7855251	chr9:100868189	1.1164	PTMAP11	ENSG00000269907	271	0.869451	0.10385	0.0177839	0.00211737	0.00679709	1	0.479705	spleen	eQTL	pvalue	NA	NA
chr8:95624697_96202472	INTS8	chr8	95624697	96202472	rs78727559	chr8:95851818	0.893	DPY19L4	ENSG00000156162	1393	0.514574	0.0437547	0.400809	0.0340744	0.00678747	1	0.607322	blood	eQTL	pvalue	1.51117e-15	6
chr7:128551740_128735438	IRF5	chr7	128551740	128735438	rs4728142	chr7:128573967	0.9406	METTL2B	ENSG00000165055	416	0.889489	0.0592608	0.0417039	0.00277168	0.00677458	1	0.536058	spleen	eQTL	pvalue	0.0827091	7
chr3:187896912_188006605	LPP	chr3	187896912	188006605	rs13066789	chr3:187987624	1.0716	NA	ENSG00000223401	274	0.869231	0.103368	0.0184411	0.00218621	0.00677436	-1	0.653285	blood	eQTL	pvalue	NA	NA
chr8:95624697_96202472	INTS8	chr8	95624697	96202472	rs78727559	chr8:95851818	0.893	DPY19L4	ENSG00000156162	1393	0.8095	0.0739057	0.10064	0.00918149	0.00677245	-1	0.32089	spleen	eQTL	pvalue	1.51117e-15	6
chr7:128551740_128735438	IRF5	chr7	128551740	128735438	rs4728142	chr7:128573967	0.9406	AHCYL2	ENSG00000158467	416	0.900549	0.0599977	0.0306491	0.00203518	0.00676922	0	NA	spleen	sQTL	pvalue	0.949259	2
chr8:95624697_96202472	INTS8	chr8	95624697	96202472	rs78727559	chr8:95851818	0.893	TP53INP1	ENSG00000164938	1393	1.41955e-09	1.20705e-10	0.915413	0.0778316	0.0067558	1	0.514716	blood	eQTL	pvalue	6.85855e-05	8
chr10:75154043_75706194	PLAU	chr10	75154043	75706194	rs17741873	chr10:75653800	1.0931	NDST2	ENSG00000166507	558	2.80495e-07	2.48414e-07	0.526751	0.4665	0.00674851	1	0.413978	blood	eQTL	pvalue	0.0529496	2
chr20:48121370_48874826	SLC9A8	chr20	48121370	48874826	rs6020055	chr20:48422095	1.2876	PEDS1	ENSG00000240849	1567	0.764331	0.0614052	0.155101	0.0124539	0.00670844	0	NA	spleen	sQTL	pvalue	NA	4
chr2:151606958_151726326	RND3	chr2	151606958	151726326	rs962052	chr2:151644203	1.0701	NEB	ENSG00000183091	262	0.874739	0.0940884	0.0221039	0.00237084	0.0066981	1	0.29771	spleen	eQTL	pvalue	4.08103e-17	3
chr17:37869878_38507250	NR1D1	chr17	37869878	38507250	rs883871	chr17:38252660	0.9009	RARA	ENSG00000131759	1005	1.01143e-05	1.88108e-05	0.347325	0.645957	0.00668942	1	0.662687	blood	eQTL	pvalue	0.934197	2
chr17:37869878_38507250	NR1D1	chr17	37869878	38507250	rs883871	chr17:38252660	0.9009	RARA-AS1	ENSG00000265666	1005	1.01128e-15	1.8808e-15	0.347335	0.645977	0.00668814	1	0.551244	blood	eQTL	pvalue	NA	NA
chr22:40104694_40376383	ENTHD1	chr22	40104694	40376383	rs137955	chr22:40291807	1.064	APOBEC3C	ENSG00000244509	266	0.908921	0.0540368	0.0286719	0.00169792	0.00667229	0	NA	spleen	sQTL	pvalue	0.0926246	6
chr20:48121370_48874826	SLC9A8	chr20	48121370	48874826	rs6020055	chr20:48422095	1.2876	B4GALT5	ENSG00000158470	1567	0.798485	0.0641491	0.120989	0.00971344	0.0066627	1	0.533504	spleen	eQTL	pvalue	0.991658	1
chr22:40104694_40376383	ENTHD1	chr22	40104694	40376383	rs137955	chr22:40291807	1.064	APOBEC3B	ENSG00000179750	266	0.911507	0.0541906	0.0260947	0.00154471	0.00666255	0	NA	spleen	sQTL	pvalue	2.50835e-05	8
chr22:40104694_40376383	ENTHD1	chr22	40104694	40376383	rs137955	chr22:40291807	1.064	APOBEC3G	ENSG00000239713	266	0.911507	0.0541906	0.0260947	0.00154471	0.00666255	0	NA	spleen	sQTL	pvalue	1.4703e-06	9
chr7:128551740_128735438	IRF5	chr7	128551740	128735438	rs4728142	chr7:128573967	0.9406	IMPDH1	ENSG00000106348	416	0.896249	0.0597112	0.0350541	0.00232877	0.00665733	0	NA	spleen	sQTL	pvalue	0.00581186	4
chr11:63849101_64220132	PRDX5	chr11	63849101	64220132	rs11231749	chr11:64095178	1.0758	SLC25A45	ENSG00000162241	103	0.937475	0.0151516	0.0400762	0.000641063	0.00665562	0	NA	blood	sQTL	pvalue	7.2017e-07	8
chr8:95624697_96202472	INTS8	chr8	95624697	96202472	rs78727559	chr8:95851818	0.893		ENSG00000253704	1393	0.784275	0.0716027	0.125977	0.0114948	0.0066507	-1	0.492462	spleen	eQTL	pvalue	NA	NA
chr19:45110119_45187302	PVR	chr19	45110119	45187302	rs7260482	chr19:45143942	0.9152	CADM4	ENSG00000105767	86	0.881487	0.105553	0.00565196	0.00067015	0.00663775	-1	0.55814	spleen	eQTL	pvalue	0.979492	1
chr8:144971080_145126375	PLEC	chr8	144971080	145126375	rs3923387	chr8:144986793	1.0732	ZNF16	ENSG00000170631	130	0.876154	0.107328	0.00881092	0.00107269	0.00663462	1	0.523077	spleen	eQTL	pvalue	4.58633e-12	8
chr20:42551100_42622584	TOX2	chr20	42551100	42622584	rs4812772	chr20:42579051	1.0702	IFT52	ENSG00000101052	162	0.935256	0.029822	0.0274255	0.000867871	0.00662868	0	NA	spleen	sQTL	pvalue	0.00016303	5
chr20:48121370_48874826	SLC9A8	chr20	48121370	48874826	rs6020055	chr20:48422095	1.2876	COX6CP2	ENSG00000231715	1567	0.786363	0.0631752	0.133144	0.0106899	0.00662829	-1	0.509253	spleen	eQTL	pvalue	NA	NA
chr4:164399153_164570327	MARCHF1	chr4	164399153	164570327	rs72989863	chr4:164493807	1.0699		ENSG00000273449	399	4.88852e-05	5.33785e-06	0.89556	0.097781	0.00660446	1	0.566416	blood	eQTL	pvalue	NA	NA
chr17:73033162_73583027	GRB2	chr17	73033162	73583027	rs9900529	chr17:73335776	1.0994	CASKIN2	ENSG00000177303	1210	0.00307199	0.0785229	0.0343289	0.877472	0.00660419	1	0.586777	blood	eQTL	pvalue	0.999987	1
chr20:48121370_48874826	SLC9A8	chr20	48121370	48874826	rs6020055	chr20:48422095	1.2876	LINC01271	ENSG00000233077	1567	0.780255	0.0626845	0.13928	0.0111829	0.0065982	1	0.743459	spleen	eQTL	pvalue	NA	NA
chr3:187896912_188006605	LPP	chr3	187896912	188006605	rs13066789	chr3:187987624	1.0716	MASP1	ENSG00000127241	274	0.870256	0.101737	0.01918	0.00223564	0.00659113	-1	0.620438	spleen	eQTL	pvalue	9.7428e-06	6
chr4:164399153_164570327	MARCHF1	chr4	164399153	164570327	rs72989863	chr4:164493807	1.0699		ENSG00000273449	399	3.19733e-17	3.50327e-18	0.895322	0.0980926	0.00658508	1	0.508772	spleen	eQTL	pvalue	NA	NA
chr12:111384730_112382251	SH2B3 - ATXN2	chr12	111384730	112382251	rs3184504	chr12:111884608	1.0709	FAM216A	ENSG00000204856	460	0.875792	0.0786435	0.0357753	0.00320594	0.00658343	1	0.491304	spleen	eQTL	pvalue	0.0011163	4
chr2:204447861_204815644	CD28	chr2	204447861	204815644	rs12614091	chr2:204632861	1.0698	KRT8P52	ENSG00000232479	662	0.871527	0.0536664	0.0642844	0.00395189	0.00656991	1	0.441088	spleen	eQTL	pvalue	NA	NA
chr22:40104694_40376383	ENTHD1	chr22	40104694	40376383	rs137955	chr22:40291807	1.064	TNRC6B	ENSG00000100354	266	0.904502	0.0537741	0.0332139	0.00196808	0.00654214	0	NA	spleen	sQTL	pvalue	1	1
chr3:187462722_187629503	AC072022.2	chr3	187462722	187629503	rs2590438	chr3:187565968	0.946	RPL39L	ENSG00000163923	323	0.859431	0.0471102	0.0824082	0.00451071	0.00653977	0	NA	spleen	sQTL	pvalue	0.175781	NA
chr1:154829845_155348199	ZBTB7B	chr1	154829845	155348199	rs112344141	chr1:154983036	0.9023	FDPS	ENSG00000160752	607	0.469876	0.008753	0.505423	0.00940865	0.00653901	1	0.721582	spleen	eQTL	pvalue	0.00175128	4
chr6:143752226_144043778	PHACTR2	chr6	143752226	144043778	rs6911131	chr6:143865221	0.864	ADAT2	ENSG00000189007	725	0.0167346	0.00742985	0.671273	0.298025	0.00653719	-1	0.467586	blood	eQTL	pvalue	2.09084e-08	9
chr8:95624697_96202472	INTS8	chr8	95624697	96202472	rs78727559	chr8:95851818	0.893	ESRP1	ENSG00000104413	1393	0.805344	0.0735263	0.105017	0.00958127	0.00653194	-1	0.461594	spleen	eQTL	pvalue	0.999134	1
chr2:151606958_151726326	RND3	chr2	151606958	151726326	rs962052	chr2:151644203	1.0701	NEB	ENSG00000183091	262	0.883922	0.0916821	0.0162081	0.00167462	0.00651273	-1	0.465649	blood	eQTL	pvalue	4.08103e-17	3
chr1:120135045_120341256	PHGDH	chr1	120135045	120341256	rs483180	chr1:120267505	0.8974	ZNF697	ENSG00000143067	440	5.24267e-05	0.0428921	0.00116044	0.949394	0.00650059	-1	0.472727	blood	eQTL	pvalue	0.191081	5
chr2:151606958_151726326	RND3	chr2	151606958	151726326	rs962052	chr2:151644203	1.0701	RBM43	ENSG00000184898	262	0.877142	0.0943469	0.0198815	0.00213199	0.00649793	0	NA	spleen	sQTL	pvalue	0.0518668	7
chr10:75154043_75706194	PLAU	chr10	75154043	75706194	rs17741873	chr10:75653800	1.0931	MCU	ENSG00000156026	285	0.909749	0.0572757	0.024945	0.00156401	0.00646592	1	0.319298	spleen	eQTL	pvalue	0.980776	2
chr1:154829845_155348199	ZBTB7B	chr1	154829845	155348199	rs112344141	chr1:154983036	0.9023	EFNA1	ENSG00000169242	607	0.405198	0.00754815	0.570182	0.0106151	0.00645643	0	NA	spleen	sQTL	pvalue	0.872063	4
chr17:37471330_38219005	IKZF3	chr17	37471330	38219005	rs9909593	chr17:37970149	0.9311	GSDMA	ENSG00000167914	1263	0.000111526	0.00018364	0.375294	0.617957	0.00645372	1	0.509105	spleen	eQTL	pvalue	7.6136e-13	8
chr7:105688588_105785715	SYPL1	chr7	105688588	105785715	rs73414214	chr7:105706462	1.1086	ATXN7L1	ENSG00000146776	298	0.883075	0.0647191	0.0426399	0.00311856	0.006447	-1	0.251678	spleen	eQTL	pvalue	0.111092	1
chr20:48121370_48874826	SLC9A8	chr20	48121370	48874826	rs6020055	chr20:48422095	1.2876	PTPN1	ENSG00000196396	1554	0.784087	0.0623941	0.136251	0.0108358	0.00643247	0	NA	spleen	sQTL	pvalue	0.697645	2
chr7:128551740_128735438	IRF5	chr7	128551740	128735438	rs4728142	chr7:128573967	0.9406	TNPO3	ENSG00000064419	416	0.827096	0.055104	0.104448	0.00695226	0.00639967	-1	0.432692	spleen	eQTL	pvalue	0.0013892	3
chr10:8026305_8124215	GATA3	chr10	8026305	8124215	rs1399180	chr10:8098719	0.9245	GATA3	ENSG00000107485	262	0.920726	0.0482009	0.0234708	0.00122234	0.00638006	1	0.526718	spleen	eQTL	pvalue	0.882719	2
chr5:35728440_36153781	IL7R	chr5	35728440	36153781	rs10063294	chr5:35877505	0.9057	UGT3A2	ENSG00000168671	887	8.01623e-06	0.0827992	8.81727e-05	0.910725	0.00637955	1	0.583991	spleen	eQTL	pvalue	2.94297e-10	8
chr3:187462722_187629503	AC072022.2	chr3	187462722	187629503	rs2590438	chr3:187565968	0.946	LPP	ENSG00000145012	323	0.90645	0.0500788	0.0351612	0.00193618	0.00637366	0	NA	blood	sQTL	pvalue	0.5824	3
chr16:29841225_30438138	TBX6	chr16	29841225	30438138	rs3809627	chr16:30103160	0.9076	FUS	ENSG00000089280	109	0.904085	0.0800372	0.00873794	0.000767183	0.00637246	-1	0.330275	blood	eQTL	pvalue	0.999964	1
chr7:28138193_28260538	JAZF1	chr7	28138193	28260538	rs10245867	chr7:28142186	0.9393	CREB5	ENSG00000146592	224	0.926172	0.0433378	0.0230501	0.0010722	0.0063678	0	NA	spleen	sQTL	pvalue	0.989845	3
chr5:158670938_158862238	IL12B	chr5	158670938	158862238	rs2546890	chr5:158759900	1.1241	PTTG1	ENSG00000164611	31	0.913511	0.0779938	0.00198147	0.000162823	0.00635132	0	NA	blood	sQTL	pvalue	0.169726	8
chr6:16604573_16704067	ATXN1	chr6	16604573	16704067	rs719316	chr6:16672760	1.0674	NUP153	ENSG00000124789	64	0.939409	0.0479375	0.00600568	0.000300119	0.00634784	0	NA	spleen	sQTL	pvalue	0.999994	1
chr3:121369811_122211421	CD86	chr3	121369811	122211421	rs75937181	chr3:121783015	1.2386	SEC22A	ENSG00000121542	757	0.890097	0.0468748	0.0538634	0.00283025	0.00633411	0	NA	blood	sQTL	pvalue	0.638909	7
chr20:48121370_48874826	SLC9A8	chr20	48121370	48874826	rs6020055	chr20:48422095	1.2876	LINC01270	ENSG00000203999	1567	0.77868	0.062558	0.141104	0.0113298	0.00632787	1	0.620294	spleen	eQTL	pvalue	NA	NA
chr20:48121370_48874826	SLC9A8	chr20	48121370	48874826	rs6020055	chr20:48422095	1.2876	KCNB1	ENSG00000158445	1567	0.799246	0.0642102	0.120539	0.00967761	0.00632642	1	0.538609	spleen	eQTL	pvalue	0.982588	1
chr3:187462722_187629503	AC072022.2	chr3	187462722	187629503	rs2590438	chr3:187565968	0.946	LPP-AS2	ENSG00000270959	323	0.90914	0.0498351	0.0329018	0.00179721	0.00632553	-1	0.25387	spleen	eQTL	pvalue	NA	NA
chr17:34665281_34997201	ZNHIT3	chr17	34665281	34997201	rs4796224	chr17:34842521	0.9181	CCL3L3	ENSG00000276085	296	2.53379e-12	1.33045e-10	0.0185707	0.975108	0.00632181	1	0.547297	blood	eQTL	pvalue	NA	NA
chr17:34665281_34997201	ZNHIT3	chr17	34665281	34997201	rs4796224	chr17:34842521	0.9181	CCL3L1	ENSG00000276085	296	2.53379e-12	1.33045e-10	0.0185707	0.975108	0.00632181	1	0.547297	blood	eQTL	pvalue	NA	NA
chr8:95624697_96202472	INTS8	chr8	95624697	96202472	rs78727559	chr8:95851818	0.893	RAD54B	ENSG00000197275	1393	0.813495	0.0742705	0.0970708	0.00885607	0.00630715	1	0.503948	spleen	eQTL	pvalue	8.51438e-10	5
chr11:118000454_118904452	PHLDB1	chr11	118000454	118904452	rs34026809	chr11:118480695	0.8643	PCSK7	ENSG00000160613	244	0.883669	0.0905595	0.0176647	0.00180399	0.00630301	1	0.401639	spleen	eQTL	pvalue	0.19137	3
chr5:141414305_141597351	NDFIP1	chr5	141414305	141597351	rs249677	chr5:141539339	0.9256	PCDHB2	ENSG00000112852	145	0.892657	0.0885053	0.011411	0.00112508	0.0063016	-1	0.262069	spleen	eQTL	pvalue	NA	7
chr14:103015542_103459588	TRAF3	chr14	103015542	103459588	rs12588969	chr14:103230758	0.9148	PPP2R5C	ENSG00000078304	371	0.923715	0.041743	0.0270374	0.00121554	0.00628871	0	NA	blood	sQTL	pvalue	0.997673	2
chr6:135591392_136145479	AHI1	chr6	135591392	136145479	rs4896153	chr6:135833463	0.8708	MAP3K5	ENSG00000197442	57	0.883124	0.106112	0.00400653	0.000475127	0.00628139	-1	0.491228	spleen	eQTL	pvalue	0.995108	2
chr8:95624697_96202472	INTS8	chr8	95624697	96202472	rs78727559	chr8:95851818	0.893		ENSG00000272509	1393	0.820633	0.0749221	0.0899575	0.00820666	0.00628099	-1	0.428571	spleen	eQTL	pvalue	NA	NA
chr20:48121370_48874826	SLC9A8	chr20	48121370	48874826	rs6020055	chr20:48422095	1.2876	STAU1	ENSG00000124214	1459	0.810226	0.0619829	0.112886	0.00862957	0.00627617	0	NA	spleen	sQTL	pvalue	0.996416	1
chr3:187462722_187629503	AC072022.2	chr3	187462722	187629503	rs2590438	chr3:187565968	0.946		ENSG00000283175	323	0.884874	0.0485049	0.0572247	0.00313054	0.00626563	-1	0.318885	spleen	eQTL	pvalue	NA	NA
chr7:128551740_128735438	IRF5	chr7	128551740	128735438	rs4728142	chr7:128573967	0.9406	HILPDA	ENSG00000135245	416	0.876847	0.0584185	0.0548277	0.00364655	0.00626076	0	NA	spleen	sQTL	pvalue	0.422105	10
chr7:128551740_128735438	IRF5	chr7	128551740	128735438	rs4728142	chr7:128573967	0.9406		ENSG00000272601	416	0.876847	0.0584185	0.0548277	0.00364655	0.00626076	0	NA	spleen	sQTL	pvalue	NA	NA
chr17:37471330_38219005	IKZF3	chr17	37471330	38219005	rs9909593	chr17:37970149	0.9311	GSDMA	ENSG00000167914	1263	2.63722e-26	4.33818e-26	0.375712	0.618032	0.00625672	1	0.369755	blood	eQTL	pvalue	7.6136e-13	8
chr16:29841225_30438138	TBX6	chr16	29841225	30438138	rs3809627	chr16:30103160	0.9076	FUS	ENSG00000089280	109	0.904775	0.0796145	0.00860791	0.000751191	0.00625161	1	0.33945	spleen	eQTL	pvalue	0.999964	1
chr10:8026305_8124215	GATA3	chr10	8026305	8124215	rs1399180	chr10:8098719	0.9245	ATP5F1C	ENSG00000165629	262	0.912145	0.0477516	0.032177	0.00167825	0.00624861	0	NA	spleen	sQTL	pvalue	NA	5
chr14:103199716_103463149	TRAF3	chr14	103199716	103463149	rs12147246	chr14:103265844	0.9054	TDRD9	ENSG00000156414	127	0.955834	0.0185616	0.0189961	0.000362646	0.00624563	0	NA	spleen	sQTL	pvalue	3.82299e-07	4
chr22:40104694_40376383	ENTHD1	chr22	40104694	40376383	rs137955	chr22:40291807	1.064	XPNPEP3	ENSG00000196236	123	0.902727	0.0494154	0.0394638	0.00215402	0.00623989	0	NA	blood	sQTL	pvalue	8.88349e-06	5
chr22:40104694_40376383	ENTHD1	chr22	40104694	40376383	rs137955	chr22:40291807	1.064	SYNGR1	ENSG00000100321	266	0.916837	0.0545075	0.021164	0.00125199	0.00623958	-1	0.308271	spleen	eQTL	pvalue	0.58149	4
chr3:187462722_187629503	AC072022.2	chr3	187462722	187629503	rs2590438	chr3:187565968	0.946	LPP	ENSG00000145012	323	0.912297	0.0500081	0.0298284	0.00162882	0.00623746	0	NA	spleen	sQTL	pvalue	0.5824	3
chr7:105688588_105785715	SYPL1	chr7	105688588	105785715	rs73414214	chr7:105706462	1.1086	PRKAR2B	ENSG00000005249	298	0.902217	0.0661219	0.0237027	0.0017309	0.00622726	1	0.765101	spleen	eQTL	pvalue	0.995321	1
chr22:40104694_40376383	ENTHD1	chr22	40104694	40376383	rs137955	chr22:40291807	1.064	APOBEC3H	ENSG00000100298	266	0.906776	0.0539659	0.0311851	0.00184973	0.0062236	1	0.650376	blood	eQTL	pvalue	0.637623	6
chr17:43279320_43781083	MAP3K14	chr17	43279320	43781083	rs7222450	chr17:43407670	1.1034	NSFP1	ENSG00000260075	533	0.861903	0.0643705	0.0628176	0.00468526	0.00622344	1	0.906191	spleen	eQTL	pvalue	NA	NA
chr11:46876450_47860184	MYBPC3	chr11	46876450	47860184	rs2269434	chr11:47360412	0.9175	MADD	ENSG00000110514	1235	0.000301923	0.00794344	0.0360883	0.949459	0.0062077	1	0.561134	blood	eQTL	pvalue	0.000901823	3
chr7:128551740_128735438	IRF5	chr7	128551740	128735438	rs4728142	chr7:128573967	0.9406		ENSG00000273270	432	0.881778	0.0593105	0.04939	0.00331588	0.00620594	-1	0.418981	blood	eQTL	pvalue	NA	NA
chr14:103015542_103459588	TRAF3	chr14	103015542	103459588	rs12588969	chr14:103230758	0.9148	TDRD9	ENSG00000156414	114	0.957922	0.0180462	0.0175158	0.000323786	0.00619179	0	NA	spleen	sQTL	pvalue	3.82299e-07	4
chr5:158670938_158862238	IL12B	chr5	158670938	158862238	rs2546890	chr5:158759900	1.1241	SLU7	ENSG00000164609	31	0.912171	0.0778794	0.00346958	0.000290036	0.00618977	-1	0.483871	blood	eQTL	pvalue	0.000115176	5
chr7:105688588_105785715	SYPL1	chr7	105688588	105785715	rs73414214	chr7:105706462	1.1086	SRPK2	ENSG00000135250	298	0.881209	0.0633611	0.0459441	0.0032973	0.0061886	0	NA	blood	sQTL	pvalue	0.997504	2
chr11:128354372_128485470	ETS1	chr11	128354372	128485470	rs4262739	chr11:128421175	0.9351		ENSG00000245008	206	0.837977	0.142363	0.0115349	0.00195349	0.00617179	-1	0.582524	blood	eQTL	pvalue	NA	NA
chr12:111384730_112382251	SH2B3 - ATXN2	chr12	111384730	112382251	rs3184504	chr12:111884608	1.0709	VPS29	ENSG00000111237	476	0.83982	0.112538	0.0365961	0.00489782	0.00614813	-1	0.554622	blood	eQTL	pvalue	0.934744	3
chr2:204447861_204815644	CD28	chr2	204447861	204815644	rs12614091	chr2:204632861	1.0698	CD28	ENSG00000178562	721	0.855855	0.0546427	0.0783582	0.00499669	0.00614781	0	NA	blood	sQTL	pvalue	0.511989	4
chr20:48121370_48874826	SLC9A8	chr20	48121370	48874826	rs6020055	chr20:48422095	1.2876	UBE2V1	ENSG00000244687	1567	0.718045	0.0573598	0.2023	0.0161542	0.00614052	0	NA	blood	sQTL	pvalue	0.00195453	8
chr10:8026305_8124215	GATA3	chr10	8026305	8124215	rs1399180	chr10:8098719	0.9245	KIN	ENSG00000151657	262	0.920738	0.0482015	0.0236949	0.00123432	0.00613146	-1	0.679389	spleen	eQTL	pvalue	0.00322199	4
chr7:128551740_128735438	IRF5	chr7	128551740	128735438	rs4728142	chr7:128573967	0.9406	METTL2B	ENSG00000165055	416	0.896017	0.0596957	0.0357852	0.00237801	0.00612414	0	NA	spleen	sQTL	pvalue	0.0827091	7
chr8:95624697_96202472	INTS8	chr8	95624697	96202472	rs78727559	chr8:95851818	0.893	TP53INP1	ENSG00000164938	1393	0.819901	0.069717	0.096096	0.00816501	0.00612072	0	NA	blood	sQTL	pvalue	6.85855e-05	8
chr7:128551740_128735438	IRF5	chr7	128551740	128735438	rs4728142	chr7:128573967	0.9406	CCDC136	ENSG00000128596	416	0.897282	0.05978	0.0345255	0.00229409	0.00611864	0	NA	spleen	sQTL	pvalue	4.88758e-08	4
chr2:65536082_65713102	SPRED2	chr2	65536082	65713102	rs13385171	chr2:65661843	1.0724	MEIS1	ENSG00000143995	122	0.883642	0.102207	0.00723776	0.000831079	0.00608191	1	0.827869	blood	eQTL	pvalue	0.990885	1
chr11:95274487_95331237	FAM76B	chr11	95274487	95331237	rs4409785	chr11:95311422	0.9137	PIWIL4	ENSG00000134627	82	0.966395	0.00316008	0.0243001	7.33888e-05	0.00607184	0	NA	blood	sQTL	pvalue	7.41293e-06	4
chr7:105688588_105785715	SYPL1	chr7	105688588	105785715	rs73414214	chr7:105706462	1.1086	CDHR3	ENSG00000128536	298	0.902029	0.0661081	0.0240403	0.00175581	0.0060672	1	0.486577	spleen	eQTL	pvalue	6.98636e-13	8
chr7:105688588_105785715	SYPL1	chr7	105688588	105785715	rs73414214	chr7:105706462	1.1086	PIK3CG	ENSG00000105851	298	0.903112	0.0661875	0.0229621	0.00167679	0.00606125	1	0.486577	spleen	eQTL	pvalue	0.563964	4
chr2:204447861_204815644	CD28	chr2	204447861	204815644	rs12614091	chr2:204632861	1.0698	CARF	ENSG00000138380	642	0.855463	0.0518354	0.0816963	0.00494419	0.00606066	0	NA	spleen	sQTL	pvalue	0.00454104	4
chr10:8026305_8124215	GATA3	chr10	8026305	8124215	rs1399180	chr10:8098719	0.9245	KIN	ENSG00000151657	262	0.908194	0.0475448	0.0363136	0.001895	0.00605273	0	NA	spleen	sQTL	pvalue	0.00322199	4
chr20:48121370_48874826	SLC9A8	chr20	48121370	48874826	rs6020055	chr20:48422095	1.2876	PTGIS	ENSG00000124212	1567	0.803297	0.0645357	0.116749	0.00937339	0.0060447	-1	0.470964	spleen	eQTL	pvalue	2.42325e-05	7
chr11:118462188_118773904	CXCR5	chr11	118462188	118773904	rs12365699	chr11:118743286	1.1546		ENSG00000255422	662	1.00578e-60	1.28537e-56	7.77705e-05	0.993888	0.0060341	1	0.830816	blood	eQTL	pvalue	NA	NA
chr7:105688588_105785715	SYPL1	chr7	105688588	105785715	rs73414214	chr7:105706462	1.1086	CCDC71L	ENSG00000253276	298	0.893659	0.0654947	0.0324601	0.00237293	0.00601325	1	0.52349	spleen	eQTL	pvalue	0.482183	7
chr11:95274487_95331237	FAM76B	chr11	95274487	95331237	rs4409785	chr11:95311422	0.9137	JRKL	ENSG00000183340	164	0.866849	0.117779	0.0082505	0.00111499	0.00600675	-1	0.493902	blood	eQTL	pvalue	0.000583511	5
chr7:105688588_105785715	SYPL1	chr7	105688588	105785715	rs73414214	chr7:105706462	1.1086	RWDD4P1	ENSG00000244490	298	0.904323	0.0662763	0.0218114	0.00159253	0.0059967	-1	0.550336	spleen	eQTL	pvalue	NA	NA
chr17:37869878_38507250	NR1D1	chr17	37869878	38507250	rs883871	chr17:38252660	0.9009	CSF3	ENSG00000108342	1005	0.0298324	0.0556848	0.316925	0.591562	0.00599594	1	0.733333	spleen	eQTL	pvalue	0.480556	4
chr1:154829845_155348199	ZBTB7B	chr1	154829845	155348199	rs112344141	chr1:154983036	0.9023	GBAP1	ENSG00000160766	607	0.339392	0.00632229	0.636442	0.0118499	0.00599411	0	NA	spleen	sQTL	pvalue	NA	NA
chr11:46876450_47860184	MYBPC3	chr11	46876450	47860184	rs2269434	chr11:47360412	0.9175	MAPK8IP1	ENSG00000121653	39	0.904043	0.0866571	0.00302247	0.000283725	0.00599345	1	0.410256	spleen	eQTL	pvalue	0.999001	1
chr9:100551768_100895720	TRIM14	chr9	100551768	100895720	rs7855251	chr9:100868189	1.1164	ZNF782	ENSG00000196597	189	0.905801	0.0313847	0.0549247	0.00189707	0.005993	0	NA	spleen	sQTL	pvalue	4.92957e-05	7
chr22:40104694_40376383	ENTHD1	chr22	40104694	40376383	rs137955	chr22:40291807	1.064	ADSL	ENSG00000239900	266	0.916879	0.0545099	0.0213788	0.00126504	0.00596763	1	0.676692	spleen	eQTL	pvalue	0.000212575	6
chr17:37869878_38507250	NR1D1	chr17	37869878	38507250	rs883871	chr17:38252660	0.9009	GSDMA	ENSG00000167914	1005	0.000103019	0.000192295	0.346666	0.647076	0.00596315	1	0.657711	spleen	eQTL	pvalue	7.6136e-13	8
chr17:73033162_73583027	GRB2	chr17	73033162	73583027	rs9900529	chr17:73335776	1.0994	UBE2O	ENSG00000175931	426	0.906841	0.0399304	0.0452859	0.0019881	0.00595496	0	NA	spleen	sQTL	pvalue	0.999985	1
chr22:40104694_40376383	ENTHD1	chr22	40104694	40376383	rs137955	chr22:40291807	1.064		ENSG00000225528	266	0.914183	0.0543496	0.0240887	0.00142616	0.00595293	-1	0.31203	spleen	eQTL	pvalue	NA	NA
chr17:43279320_43781083	MAP3K14	chr17	43279320	43781083	rs7222450	chr17:43407670	1.1034	NSF	ENSG00000073969	297	0.902824	0.0599299	0.0293521	0.00194245	0.00595188	1	0.976431	spleen	eQTL	pvalue	0.713682	4
chr11:95274487_95331237	FAM76B	chr11	95274487	95331237	rs4409785	chr11:95311422	0.9137	AMOTL1	ENSG00000166025	164	0.864491	0.117458	0.0106607	0.00144252	0.00594764	-1	0.420732	blood	eQTL	pvalue	0.311228	3
chr11:118447156_118807735	CXCR5	chr11	118447156	118807735	rs6589706	chr11:118747813	1.088		ENSG00000255422	747	9.90411e-61	1.28549e-56	7.65822e-05	0.993982	0.0059419	1	0.78581	blood	eQTL	pvalue	NA	NA
chr11:118000454_118904452	PHLDB1	chr11	118000454	118904452	rs34026809	chr11:118480695	0.8643		ENSG00000255422	1729	9.90353e-61	1.28549e-56	7.65778e-05	0.993982	0.00594156	1	0.750145	blood	eQTL	pvalue	NA	NA
chr3:121369811_122211421	CD86	chr3	121369811	122211421	rs75937181	chr3:121783015	1.2386	PARP9	ENSG00000138496	1903	1.0728e-08	0.096528	9.97512e-08	0.897531	0.00594108	1	0.468208	blood	eQTL	pvalue	5.14044e-06	5
chr7:105688588_105785715	SYPL1	chr7	105688588	105785715	rs73414214	chr7:105706462	1.1086	ATXN7L1	ENSG00000146776	298	0.90026	0.0659785	0.0259269	0.00189419	0.00594085	0	NA	spleen	sQTL	pvalue	0.111092	1
chr20:48121370_48874826	SLC9A8	chr20	48121370	48874826	rs6020055	chr20:48422095	1.2876	SLC9A8	ENSG00000197818	1567	0.78722	0.0632441	0.132924	0.010673	0.00593874	1	0.525207	spleen	eQTL	pvalue	2.81662e-05	6
chr4:164399153_164570327	MARCHF1	chr4	164399153	164570327	rs72989863	chr4:164493807	1.0699	NPY1R	ENSG00000164128	399	0.865049	0.0947821	0.0308568	0.00337499	0.00593726	0	NA	spleen	sQTL	pvalue	0.651605	5
chr17:73033162_73583027	GRB2	chr17	73033162	73583027	rs9900529	chr17:73335776	1.0994	UBE2O	ENSG00000175931	426	0.909702	0.0400564	0.0424422	0.0018629	0.00593668	1	0.748826	spleen	eQTL	pvalue	0.999985	1
chr20:48121370_48874826	SLC9A8	chr20	48121370	48874826	rs6020055	chr20:48422095	1.2876	LINC01275	ENSG00000237595	1567	0.780579	0.0627105	0.139573	0.0112071	0.00593054	-1	0.382897	spleen	eQTL	pvalue	NA	NA
chr12:111384730_112382251	SH2B3 - ATXN2	chr12	111384730	112382251	rs3184504	chr12:111884608	1.0709	GPN3	ENSG00000111231	460	0.872683	0.0783644	0.0394838	0.0035396	0.00592922	0	NA	spleen	sQTL	pvalue	0.000100472	6
chr3:187896912_188006605	LPP	chr3	187896912	188006605	rs13066789	chr3:187987624	1.0716	LPP	ENSG00000145012	274	0.870003	0.103459	0.0184361	0.00218648	0.00591474	1	0.624088	blood	eQTL	pvalue	0.5824	3
chr8:95624697_96202472	INTS8	chr8	95624697	96202472	rs78727559	chr8:95851818	0.893	C8orf37	ENSG00000156172	1393	0.751964	0.0639401	0.164228	0.0139586	0.00590946	-1	0.646805	blood	eQTL	pvalue	0.00218443	8
chr11:128354372_128485470	ETS1	chr11	128354372	128485470	rs4262739	chr11:128421175	0.9351	DNAJB6P1	ENSG00000254612	206	0.838261	0.142411	0.0114782	0.00194411	0.00590552	1	0.674757	blood	eQTL	pvalue	NA	NA
chr11:118447156_118807735	CXCR5	chr11	118447156	118807735	rs6589706	chr11:118747813	1.088	ARCN1	ENSG00000095139	747	8.6351e-06	0.112078	6.79508e-05	0.881952	0.00589363	-1	0.417671	blood	eQTL	pvalue	0.999851	1
chr17:43279320_43781083	MAP3K14	chr17	43279320	43781083	rs7222450	chr17:43407670	1.1034	SLC4A1	ENSG00000004939	111	0.91963	0.0632048	0.0105545	0.000719504	0.00589071	1	0.324324	spleen	eQTL	pvalue	0.909484	2
chr20:48121370_48874826	SLC9A8	chr20	48121370	48874826	rs6020055	chr20:48422095	1.2876	ARFGEF2	ENSG00000124198	903	0.825717	0.0391227	0.123431	0.00584229	0.00588715	0	NA	spleen	sQTL	pvalue	1	1
chr1:154829845_155348199	ZBTB7B	chr1	154829845	155348199	rs112344141	chr1:154983036	0.9023	THBS3-AS1	ENSG00000231064	607	0.443753	0.00826637	0.532188	0.00990787	0.00588484	1	0.698517	spleen	eQTL	pvalue	NA	NA
chr8:95624697_96202472	INTS8	chr8	95624697	96202472	rs78727559	chr8:95851818	0.893		ENSG00000253704	1393	0.748076	0.0636096	0.168154	0.0142925	0.00586709	-1	0.353912	blood	eQTL	pvalue	NA	NA
chr7:128551740_128735438	IRF5	chr7	128551740	128735438	rs4728142	chr7:128573967	0.9406	TSPAN33	ENSG00000158457	432	0.897603	0.0603749	0.0338853	0.00227335	0.00586324	0	NA	blood	sQTL	pvalue	0.000103178	6
chr17:43279320_43781083	MAP3K14	chr17	43279320	43781083	rs7222450	chr17:43407670	1.1034	UBTF	ENSG00000108312	37	0.961347	0.0283305	0.00433789	0.000121973	0.00586254	0	NA	spleen	sQTL	pvalue	0.999998	1
chr17:37471330_38219005	IKZF3	chr17	37471330	38219005	rs9909593	chr17:37970149	0.9311	CSF3	ENSG00000108342	1263	0.0322801	0.0531527	0.343351	0.56536	0.00585638	1	0.615994	spleen	eQTL	pvalue	0.480556	4
chr12:111384730_112382251	SH2B3 - ATXN2	chr12	111384730	112382251	rs3184504	chr12:111884608	1.0709	ANAPC7	ENSG00000196510	424	0.749095	0.0389444	0.195929	0.0101802	0.00585188	0	NA	spleen	sQTL	pvalue	0.999258	2
chr22:40104694_40376383	ENTHD1	chr22	40104694	40376383	rs137955	chr22:40291807	1.064	APOBEC3A	ENSG00000128383	237	0.918346	0.0538249	0.0207683	0.0012114	0.00584923	1	0.582278	blood	eQTL	pvalue	0.226348	7
chr12:111384730_112382251	SH2B3 - ATXN2	chr12	111384730	112382251	rs3184504	chr12:111884608	1.0709	FAM216A	ENSG00000204856	460	0.881952	0.0799098	0.0296259	0.00267844	0.00583419	1	0.595652	blood	eQTL	pvalue	0.0011163	4
chr1:2407781_2779397	PRXL2B	chr1	2407781	2779397	rs6670198	chr1:2520527	0.865	CEP104	ENSG00000116198	11	0.957474	0.0351653	0.00148226	4.86097e-05	0.00582953	0	NA	spleen	sQTL	pvalue	2.63082e-08	4
chr3:187896912_188006605	LPP	chr3	187896912	188006605	rs13066789	chr3:187987624	1.0716	TPRG1	ENSG00000188001	274	0.867208	0.103127	0.021308	0.00252809	0.00582888	1	0.467153	blood	eQTL	pvalue	4.87826e-05	9
chr11:128354372_128485470	ETS1	chr11	128354372	128485470	rs4262739	chr11:128421175	0.9351	FLI1	ENSG00000151702	206	0.837493	0.142281	0.0123224	0.00208763	0.00581602	1	0.73301	blood	eQTL	pvalue	0.819814	2
chr20:48121370_48874826	SLC9A8	chr20	48121370	48874826	rs6020055	chr20:48422095	1.2876		ENSG00000232043	1459	0.783753	0.0592608	0.140554	0.0106217	0.00581052	1	0.491432	spleen	eQTL	pvalue	NA	NA
chr18:67482150_67568863	CD226	chr18	67482150	67568863	rs2469434	chr18:67544046	0.9413	SOCS6	ENSG00000170677	249	0.916188	0.0446715	0.0317902	0.00154422	0.00580655	1	0.546185	spleen	eQTL	pvalue	0.879897	1
chr17:45312813_45874509	NPEPPS	chr17	45312813	45874509	rs11079784	chr17:45702280	1.1131		ENSG00000261575	133	0.908047	0.075703	0.00965396	0.000799045	0.00579703	-1	0.293233	spleen	eQTL	pvalue	NA	NA
chr1:154829845_155348199	ZBTB7B	chr1	154829845	155348199	rs112344141	chr1:154983036	0.9023	KHDC4	ENSG00000132680	493	0.474547	0.00697425	0.505265	0.0074199	0.00579426	0	NA	blood	sQTL	pvalue	NA	2
chr17:37869878_38507250	NR1D1	chr17	37869878	38507250	rs883871	chr17:38252660	0.9009	GSDMA	ENSG00000167914	1005	2.44024e-26	4.53843e-26	0.347649	0.646561	0.00578939	1	0.465672	blood	eQTL	pvalue	7.6136e-13	8
chr3:187462722_187629503	AC072022.2	chr3	187462722	187629503	rs2590438	chr3:187565968	0.946	ST6GAL1	ENSG00000073849	323	0.91511	0.0501623	0.027444	0.00149857	0.00578551	0	NA	spleen	sQTL	pvalue	0.814436	3
chr8:95624697_96202472	INTS8	chr8	95624697	96202472	rs78727559	chr8:95851818	0.893	RPL34P18	ENSG00000240509	848	0.864554	0.0659547	0.0591973	0.00451023	0.00578405	1	0.459906	spleen	eQTL	pvalue	NA	NA
chr11:46876450_47860184	MYBPC3	chr11	46876450	47860184	rs2269434	chr11:47360412	0.9175	FNBP4	ENSG00000109920	1235	0.00234894	0.0617994	0.0340569	0.896015	0.00577989	1	0.589474	blood	eQTL	pvalue	0.999993	1
chr22:40104694_40376383	ENTHD1	chr22	40104694	40376383	rs137955	chr22:40291807	1.064	ADSL	ENSG00000239900	266	0.922521	0.054903	0.0158711	0.000938786	0.00576624	-1	0.387218	blood	eQTL	pvalue	0.000212575	6
chr7:128551740_128735438	IRF5	chr7	128551740	128735438	rs4728142	chr7:128573967	0.9406		ENSG00000229413	432	0.748321	0.0503339	0.183258	0.0123206	0.00576587	-1	0.506944	blood	eQTL	pvalue	NA	NA
chr12:6488450_6553604	LTBR	chr12	6488450	6553604	rs2364485	chr12:6514963	0.9041	LTBR	ENSG00000111321	158	0.000244399	0.000123806	0.659694	0.334178	0.00575935	-1	0.601266	spleen	eQTL	pvalue	0.428683	3
chr17:34665281_34997201	ZNHIT3	chr17	34665281	34997201	rs4796224	chr17:34842521	0.9181	CCL4L2	ENSG00000276070	296	1.23877e-19	6.50457e-18	0.0185813	0.975664	0.00575441	1	0.554054	blood	eQTL	pvalue	0.489937	NA
chr12:111384730_112382251	SH2B3 - ATXN2	chr12	111384730	112382251	rs3184504	chr12:111884608	1.0709	HECTD4	ENSG00000173064	467	0.820637	0.144535	0.0247252	0.00434897	0.0057541	1	0.807281	blood	eQTL	pvalue	1	1
chr11:118000454_118904452	PHLDB1	chr11	118000454	118904452	rs34026809	chr11:118480695	0.8643	SIDT2	ENSG00000149577	110	0.966851	0.0156578	0.0115609	0.000181476	0.00574913	0	NA	blood	sQTL	pvalue	0.0025724	4
chr4:164399153_164570327	MARCHF1	chr4	164399153	164570327	rs72989863	chr4:164493807	1.0699	MARCHF1	ENSG00000145416	399	0.869287	0.0949188	0.0270995	0.00295329	0.00574123	-1	0.390977	blood	eQTL	pvalue	NA	5
chr7:105688588_105785715	SYPL1	chr7	105688588	105785715	rs73414214	chr7:105706462	1.1086	NAMPT	ENSG00000105835	298	0.882752	0.0646954	0.0436278	0.00319167	0.00573318	0	NA	spleen	sQTL	pvalue	0.982566	2
chr20:48121370_48874826	SLC9A8	chr20	48121370	48874826	rs6020055	chr20:48422095	1.2876	ARFGEF2	ENSG00000124198	903	0.856365	0.0404787	0.0930395	0.00439207	0.0057245	1	0.470653	blood	eQTL	pvalue	1	1
chr7:128551740_128735438	IRF5	chr7	128551740	128735438	rs4728142	chr7:128573967	0.9406	CALU	ENSG00000128595	416	0.899338	0.059917	0.0328433	0.00218242	0.00571948	0	NA	spleen	sQTL	pvalue	0.44714	4
chr7:128551740_128735438	IRF5	chr7	128551740	128735438	rs4728142	chr7:128573967	0.9406		ENSG00000271553	432	0.90032	0.0605577	0.0313195	0.00210092	0.00570206	-1	0.31713	blood	eQTL	pvalue	NA	NA
chr10:8026305_8124215	GATA3	chr10	8026305	8124215	rs1399180	chr10:8098719	0.9245	ATP5F1C	ENSG00000165629	262	0.90573	0.0474158	0.0391128	0.00204189	0.00569922	-1	0.427481	spleen	eQTL	pvalue	NA	5
chr20:48121370_48874826	SLC9A8	chr20	48121370	48874826	rs6020055	chr20:48422095	1.2876	CEBPB	ENSG00000172216	1567	0.809188	0.0650089	0.111179	0.00892627	0.00569766	1	0.426292	spleen	eQTL	pvalue	0.184474	6
chr20:48121370_48874826	SLC9A8	chr20	48121370	48874826	rs6020055	chr20:48422095	1.2876	UBE2V1	ENSG00000244687	1567	0.810178	0.0650885	0.110197	0.00884737	0.00568863	1	0.719847	spleen	eQTL	pvalue	0.00195453	8
chr7:105688588_105785715	SYPL1	chr7	105688588	105785715	rs73414214	chr7:105706462	1.1086		ENSG00000272604	298	0.902776	0.0661629	0.0236476	0.00172741	0.00568564	-1	0.221477	spleen	eQTL	pvalue	NA	NA
chr7:128551740_128735438	IRF5	chr7	128551740	128735438	rs4728142	chr7:128573967	0.9406		ENSG00000273270	416	0.887781	0.0591471	0.0444343	0.00295469	0.00568248	1	0.742788	spleen	eQTL	pvalue	NA	NA
chr20:48121370_48874826	SLC9A8	chr20	48121370	48874826	rs6020055	chr20:48422095	1.2876		ENSG00000283529	1567	0.742147	0.0592851	0.178628	0.0142637	0.00567567	1	0.403957	blood	eQTL	pvalue	NA	NA
chr20:42551100_42622584	TOX2	chr20	42551100	42622584	rs4812772	chr20:42579051	1.0702	MYBL2	ENSG00000101057	162	0.947807	0.0302222	0.0158423	0.000499525	0.00562909	0	NA	spleen	sQTL	pvalue	0.992108	3
chr7:128551740_128735438	IRF5	chr7	128551740	128735438	rs4728142	chr7:128573967	0.9406	METTL2B	ENSG00000165055	432	0.891873	0.0599895	0.039839	0.00267404	0.00562433	-1	0.217593	blood	eQTL	pvalue	0.0827091	7
chr2:60958287_61741947	PUS10	chr2	60958287	61741947	rs1177228	chr2:61242410	1.1134	NONOP2	ENSG00000237522	1180	7.97433e-05	0.0512485	0.00146513	0.94159	0.00561618	-1	0.34661	blood	eQTL	pvalue	NA	NA
chr22:40104694_40376383	ENTHD1	chr22	40104694	40376383	rs137955	chr22:40291807	1.064	APOBEC3H	ENSG00000100298	266	0.918446	0.0546031	0.0201486	0.00119226	0.00561036	0	NA	spleen	sQTL	pvalue	0.637623	6
chr8:95624697_96202472	INTS8	chr8	95624697	96202472	rs78727559	chr8:95851818	0.893	MIR378D2HG	ENSG00000264448	759	0.866392	0.0621889	0.0614123	0.00440252	0.00560425	1	0.488801	spleen	eQTL	pvalue	NA	NA
chr1:160698276_160925186	SLAMF7	chr1	160698276	160925186	rs983494	chr1:160703965	1.1061		ENSG00000229808	142	0.894795	0.0893771	0.00930052	0.000923384	0.00560373	1	0.774648	spleen	eQTL	pvalue	NA	NA
chr20:48121370_48874826	SLC9A8	chr20	48121370	48874826	rs6020055	chr20:48422095	1.2876	ZFAS1	ENSG00000177410	1567	0.80905	0.0649978	0.111406	0.0089446	0.00560149	-1	0.462029	spleen	eQTL	pvalue	NA	NA
chr7:128551740_128735438	IRF5	chr7	128551740	128735438	rs4728142	chr7:128573967	0.9406		ENSG00000271344	416	0.900697	0.0600075	0.0316075	0.00210021	0.00558796	1	0.21875	spleen	eQTL	pvalue	NA	NA
chr11:95274487_95331237	FAM76B	chr11	95274487	95331237	rs4409785	chr11:95311422	0.9137	CEP57	ENSG00000166037	164	0.866439	0.117723	0.00902926	0.00122122	0.00558699	1	0.347561	blood	eQTL	pvalue	0.565432	3
chr1:85416840_86010196	BCL10	chr1	85416840	86010196	rs35486093	chr1:85729820	0.8357	ODF2L	ENSG00000122417	407	0.880224	0.0859849	0.0257007	0.00250499	0.0055859	-1	0.597052	blood	eQTL	pvalue	3.32071e-09	7
chr17:73033162_73583027	GRB2	chr17	73033162	73583027	rs9900529	chr17:73335776	1.0994	DNAI2	ENSG00000171595	425	0.897125	0.063705	0.0313645	0.00222162	0.00558429	-1	0.597647	blood	eQTL	pvalue	4.56807e-11	6
chr11:128354372_128485470	ETS1	chr11	128354372	128485470	rs4262739	chr11:128421175	0.9351	SENCR	ENSG00000254703	206	0.839653	0.142648	0.0103701	0.0017562	0.00557279	0	NA	blood	sQTL	pvalue	NA	NA
chr3:159485268_159713078	IL12A	chr3	159485268	159713078	rs1014486	chr3:159691112	1.1108		ENSG00000279311	172	0.913761	0.0619022	0.0175788	0.00118529	0.00557256	1	0.552326	spleen	eQTL	pvalue	NA	NA
chr14:103199716_103463149	TRAF3	chr14	103199716	103463149	rs12147246	chr14:103265844	0.9054	PPP2R5C	ENSG00000078304	60	0.959737	0.0304606	0.00411029	0.000124887	0.0055668	0	NA	blood	sQTL	pvalue	0.997673	2
chr11:95336816_95593575	FAM76B	chr11	95336816	95593575	rs56095240	chr11:95421830	0.8885	CEP57	ENSG00000166037	627	0.000716082	0.000249803	0.736538	0.256934	0.00556201	-1	0.524721	spleen	eQTL	pvalue	0.565432	3
chr20:48121370_48874826	SLC9A8	chr20	48121370	48874826	rs6020055	chr20:48422095	1.2876	ZNFX1	ENSG00000124201	1567	0.798406	0.0641427	0.122087	0.00980271	0.00556159	-1	0.422463	spleen	eQTL	pvalue	0.999981	1
chr20:42551100_42622584	TOX2	chr20	42551100	42622584	rs4812772	chr20:42579051	1.0702	TTPAL	ENSG00000124120	162	0.943002	0.030474	0.020312	0.000650839	0.00556108	0	NA	blood	sQTL	pvalue	0.640757	4
chr18:67482150_67568863	CD226	chr18	67482150	67568863	rs2469434	chr18:67544046	0.9413	RTTN	ENSG00000176225	249	0.929638	0.0448577	0.0190312	0.000912747	0.00556031	0	NA	blood	sQTL	pvalue	2.40394e-13	4
chr7:128551740_128735438	IRF5	chr7	128551740	128735438	rs4728142	chr7:128573967	0.9406	ATP6V1FNB	ENSG00000272899	432	0.898936	0.0604645	0.0328458	0.00220374	0.00555022	-1	0.298611	blood	eQTL	pvalue	NA	NA
chr11:95336816_95593575	FAM76B	chr11	95336816	95593575	rs56095240	chr11:95421830	0.8885	FAM76B	ENSG00000077458	627	7.53259e-17	2.66428e-17	0.734622	0.25983	0.00554837	1	0.539075	blood	eQTL	pvalue	0.0224492	3
chr7:105688588_105785715	SYPL1	chr7	105688588	105785715	rs73414214	chr7:105706462	1.1086	RINT1	ENSG00000135249	298	0.902375	0.0661335	0.0241819	0.0017667	0.00554325	-1	0.496644	spleen	eQTL	pvalue	1.92725e-06	5
chr2:204447861_204815644	CD28	chr2	204447861	204815644	rs12614091	chr2:204632861	1.0698	CTLA4	ENSG00000163599	721	0.835931	0.0532937	0.0989361	0.00630201	0.00553753	1	0.571429	spleen	eQTL	pvalue	0.577322	2
chr11:118000454_118904452	PHLDB1	chr11	118000454	118904452	rs34026809	chr11:118480695	0.8643	RNF214	ENSG00000167257	244	0.889777	0.0895285	0.0137902	0.00138203	0.00552268	1	0.762295	blood	eQTL	pvalue	0.830018	2
chr12:111384730_112382251	SH2B3 - ATXN2	chr12	111384730	112382251	rs3184504	chr12:111884608	1.0709	RAD9B	ENSG00000151164	477	0.844517	0.113194	0.0324327	0.00434157	0.0055147	1	0.505241	blood	eQTL	pvalue	3.62699e-05	8
chr7:105688588_105785715	SYPL1	chr7	105688588	105785715	rs73414214	chr7:105706462	1.1086	PRKAR2B	ENSG00000005249	298	0.909425	0.0653899	0.018357	0.0013144	0.00551367	1	0.583893	blood	eQTL	pvalue	0.995321	1
chr8:95624697_96202472	INTS8	chr8	95624697	96202472	rs78727559	chr8:95851818	0.893	CCNE2	ENSG00000175305	1393	0.777645	0.0661239	0.138914	0.0118065	0.00551043	1	0.544867	blood	eQTL	pvalue	0.33818	2
chr10:8026305_8124215	GATA3	chr10	8026305	8124215	rs1399180	chr10:8098719	0.9245	ATP5F1C	ENSG00000165629	262	0.878818	0.0465369	0.0656652	0.00347172	0.0055081	-1	0.358779	blood	eQTL	pvalue	NA	5
chr22:40104694_40376383	ENTHD1	chr22	40104694	40376383	rs137955	chr22:40291807	1.064	GRAP2	ENSG00000100351	266	0.918733	0.0546202	0.0199639	0.00118139	0.00550121	0	NA	spleen	sQTL	pvalue	0.101872	5
chr12:111384730_112382251	SH2B3 - ATXN2	chr12	111384730	112382251	rs3184504	chr12:111884608	1.0709		ENSG00000278993	476	0.844235	0.11313	0.0327521	0.00438337	0.00549944	1	0.357143	blood	eQTL	pvalue	NA	NA
chr17:73033162_73583027	GRB2	chr17	73033162	73583027	rs9900529	chr17:73335776	1.0994	RPL38	ENSG00000172809	339	0.876426	0.0254755	0.0900103	0.0026109	0.00547701	1	0.758112	spleen	eQTL	pvalue	0.890753	3
chr2:204447861_204815644	CD28	chr2	204447861	204815644	rs12614091	chr2:204632861	1.0698	RAPH1	ENSG00000173166	721	0.864236	0.0550983	0.0706928	0.00450146	0.00547139	0	NA	spleen	sQTL	pvalue	0.957851	1
chr7:128551740_128735438	IRF5	chr7	128551740	128735438	rs4728142	chr7:128573967	0.9406	TSPAN33	ENSG00000158457	416	0.898534	0.0598634	0.0338803	0.00225175	0.00547033	0	NA	spleen	sQTL	pvalue	0.000103178	6
chr7:105688588_105785715	SYPL1	chr7	105688588	105785715	rs73414214	chr7:105706462	1.1086	EFCAB10	ENSG00000185055	298	0.905344	0.0663511	0.0212877	0.00155468	0.00546278	1	0.728188	spleen	eQTL	pvalue	0.100687	8
chr7:128551740_128735438	IRF5	chr7	128551740	128735438	rs4728142	chr7:128573967	0.9406	KCP	ENSG00000135253	416	0.886764	0.0590793	0.0456605	0.0030366	0.00545946	0	NA	spleen	sQTL	pvalue	NA	NA
chr6:130272324_130466094	L3MBTL3	chr6	130272324	130466094	rs75191738	chr6:130348257	1.0908	ARHGAP18	ENSG00000146376	441	0.890557	0.0379291	0.0633672	0.00269337	0.00545351	0	NA	blood	sQTL	pvalue	2.45958e-06	5
chr10:64387108_64755136	AC024598.1	chr10	64387108	64755136	rs61863928	chr10:64449549	1.0734	RPL7AP50	ENSG00000213609	250	0.929885	0.0378996	0.0257194	0.0010428	0.00545297	1	0.34	spleen	eQTL	pvalue	NA	NA
chr17:43279320_43781083	MAP3K14	chr17	43279320	43781083	rs7222450	chr17:43407670	1.1034	SLC4A1	ENSG00000004939	111	0.922495	0.0624666	0.00898399	0.000602898	0.00545188	-1	0.495495	blood	eQTL	pvalue	0.909484	2
chr7:128551740_128735438	IRF5	chr7	128551740	128735438	rs4728142	chr7:128573967	0.9406		ENSG00000243679	432	0.834184	0.0561092	0.0976915	0.00656551	0.00544941	-1	0.421296	blood	eQTL	pvalue	NA	NA
chr5:158670938_158862238	IL12B	chr5	158670938	158862238	rs2546890	chr5:158759900	1.1241	SLU7	ENSG00000164609	31	0.914954	0.0773325	0.00209881	0.00017195	0.00544321	1	0.451613	spleen	eQTL	pvalue	0.000115176	5
chr12:111384730_112382251	SH2B3 - ATXN2	chr12	111384730	112382251	rs3184504	chr12:111884608	1.0709	RPL31P49	ENSG00000241680	458	0.878656	0.0788628	0.0339923	0.0030455	0.00544301	-1	0.467249	spleen	eQTL	pvalue	NA	NA
chr17:43279320_43781083	MAP3K14	chr17	43279320	43781083	rs7222450	chr17:43407670	1.1034	UBTF	ENSG00000108312	37	0.962082	0.0283522	0.00400991	0.000112728	0.00544274	-1	0.513514	spleen	eQTL	pvalue	0.999998	1
chr22:40104694_40376383	ENTHD1	chr22	40104694	40376383	rs137955	chr22:40291807	1.064	CACNA1I	ENSG00000100346	266	0.917071	0.0545214	0.0216814	0.00128355	0.00544251	0	NA	spleen	sQTL	pvalue	0.999999	1
chr11:63849101_64220132	PRDX5	chr11	63849101	64220132	rs11231749	chr11:64095178	1.0758	TRPT1	ENSG00000149743	591	0.0147065	0.0143749	0.488249	0.477233	0.00543706	-1	0.343486	blood	eQTL	pvalue	0.00867585	6
chr6:16604573_16704067	ATXN1	chr6	16604573	16704067	rs719316	chr6:16672760	1.0674	NUP153	ENSG00000124789	64	0.94032	0.0489984	0.00499363	0.000254776	0.00543315	0	NA	blood	sQTL	pvalue	0.999994	1
chr12:111384730_112382251	SH2B3 - ATXN2	chr12	111384730	112382251	rs3184504	chr12:111884608	1.0709	ANAPC7	ENSG00000196510	424	0.904603	0.0477702	0.0400839	0.00211132	0.00543155	0	NA	blood	sQTL	pvalue	0.999258	2
chr7:128551740_128735438	IRF5	chr7	128551740	128735438	rs4728142	chr7:128573967	0.9406	ATP6V1F	ENSG00000128524	432	0.897782	0.0603869	0.034113	0.00228909	0.0054293	-1	0.275463	blood	eQTL	pvalue	0.563003	9
chr10:8026305_8124215	GATA3	chr10	8026305	8124215	rs1399180	chr10:8098719	0.9245	ITIH2	ENSG00000151655	262	0.903163	0.0472815	0.041937	0.00219001	0.00542814	-1	0.557252	spleen	eQTL	pvalue	7.06618e-10	7
chr20:48121370_48874826	SLC9A8	chr20	48121370	48874826	rs6020055	chr20:48422095	1.2876	PELATON	ENSG00000224397	1567	0.798528	0.0641525	0.12209	0.00980312	0.00542606	1	0.565412	spleen	eQTL	pvalue	NA	NA
chr1:85609016_85939177	SYDE2	chr1	85609016	85939177	rs11161550	chr1:85682020	0.9597	ODF2L	ENSG00000122417	240	0.895562	0.0839482	0.013801	0.00128828	0.00540045	-1	0.695833	blood	eQTL	pvalue	3.32071e-09	7
chr20:48121370_48874826	SLC9A8	chr20	48121370	48874826	rs6020055	chr20:48422095	1.2876	STAU1	ENSG00000124214	1459	0.811194	0.0616991	0.11312	0.00859844	0.00538845	0	NA	blood	sQTL	pvalue	0.996416	1
chr21:34666160_35187100	IFNGR2	chr21	34666160	35187100	rs9808753	chr21:34787312	1.0846	SMIM34A	ENSG00000243627	457	0.897185	0.0367586	0.0582857	0.00238264	0.00538803	0	NA	blood	sQTL	pvalue	NA	9
chr20:48121370_48874826	SLC9A8	chr20	48121370	48874826	rs6020055	chr20:48422095	1.2876	STAU1	ENSG00000124214	1459	0.807481	0.0617729	0.116463	0.00890414	0.00537865	1	0.506511	spleen	eQTL	pvalue	0.996416	1
chr7:105688588_105785715	SYPL1	chr7	105688588	105785715	rs73414214	chr7:105706462	1.1086		ENSG00000223886	298	0.905069	0.0663309	0.021642	0.00158073	0.00537747	-1	0.550336	spleen	eQTL	pvalue	NA	NA
chr11:95274487_95331237	FAM76B	chr11	95274487	95331237	rs4409785	chr11:95311422	0.9137	SESN3	ENSG00000149212	164	0.863226	0.117287	0.0124286	0.0016833	0.00537598	-1	0.542683	blood	eQTL	pvalue	0.994296	2
chr8:144971080_145126375	PLEC	chr8	144971080	145126375	rs3923387	chr8:144986793	1.0732	ZNF16	ENSG00000170631	130	0.878889	0.10767	0.00720669	0.000877514	0.00535648	1	0.730769	blood	eQTL	pvalue	4.58633e-12	8
chr22:40104694_40376383	ENTHD1	chr22	40104694	40376383	rs137955	chr22:40291807	1.064	TAB1	ENSG00000100324	266	0.917124	0.0545245	0.0217119	0.00128545	0.00535464	0	NA	spleen	sQTL	pvalue	0.00399581	6
chr22:40104694_40376383	ENTHD1	chr22	40104694	40376383	rs137955	chr22:40291807	1.064	TNRC6B	ENSG00000100354	266	0.914482	0.0544246	0.0243023	0.00144098	0.00534978	0	NA	blood	sQTL	pvalue	1	1
chr11:95274487_95331237	FAM76B	chr11	95274487	95331237	rs4409785	chr11:95311422	0.9137	CCDC82	ENSG00000149231	164	0.866661	0.117753	0.00901629	0.00121969	0.00534927	1	0.621951	blood	eQTL	pvalue	1.73422e-07	5
chr7:128551740_128735438	IRF5	chr7	128551740	128735438	rs4728142	chr7:128573967	0.9406	KCP	ENSG00000135253	432	0.89957	0.0605072	0.0324037	0.0021742	0.00534538	-1	0.300926	blood	eQTL	pvalue	NA	NA
chr11:95274487_95331237	FAM76B	chr11	95274487	95331237	rs4409785	chr11:95311422	0.9137	FAM76B	ENSG00000077458	164	0.862088	0.117132	0.0135947	0.00184177	0.00534326	1	0.481707	blood	eQTL	pvalue	0.0224492	3
chr7:28138193_28260538	JAZF1	chr7	28138193	28260538	rs10245867	chr7:28142186	0.9393	TRIL	ENSG00000255690	224	0.918544	0.0429809	0.0316655	0.00147637	0.00533313	1	0.227679	spleen	eQTL	pvalue	NA	NA
chr20:48121370_48874826	SLC9A8	chr20	48121370	48874826	rs6020055	chr20:48422095	1.2876	SNAI1	ENSG00000124216	1567	0.809155	0.0650063	0.111556	0.00895692	0.00532571	1	0.540523	spleen	eQTL	pvalue	0.367003	4
chr2:204447861_204815644	CD28	chr2	204447861	204815644	rs12614091	chr2:204632861	1.0698	NBEAL1	ENSG00000144426	721	0.852591	0.0543559	0.0824785	0.005253	0.00532174	0	NA	spleen	sQTL	pvalue	1.09294e-10	4
chr10:8026305_8124215	GATA3	chr10	8026305	8124215	rs1399180	chr10:8098719	0.9245	TAF3	ENSG00000165632	262	0.920927	0.0487667	0.0237337	0.00125147	0.00532109	0	NA	blood	sQTL	pvalue	0.995125	1
chr7:105688588_105785715	SYPL1	chr7	105688588	105785715	rs73414214	chr7:105706462	1.1086		ENSG00000280439	298	0.896593	0.0657097	0.0301728	0.002206	0.00531827	1	0.560403	spleen	eQTL	pvalue	NA	NA
chr22:40104694_40376383	ENTHD1	chr22	40104694	40376383	rs137955	chr22:40291807	1.064	MRTFA-AS1	ENSG00000232564	266	0.917861	0.0545683	0.0210147	0.00124405	0.00531174	-1	0.364662	spleen	eQTL	pvalue	NA	NA
chr20:48121370_48874826	SLC9A8	chr20	48121370	48874826	rs6020055	chr20:48422095	1.2876	CSE1L	ENSG00000124207	1198	0.834707	0.0602469	0.0930339	0.00670963	0.00530287	1	0.605175	spleen	eQTL	pvalue	0.999982	1
chr5:158670938_158862238	IL12B	chr5	158670938	158862238	rs2546890	chr5:158759900	1.1241	PTTG1	ENSG00000164611	31	0.914883	0.0781109	0.00158817	0.000130307	0.0052878	-1	0.16129	blood	eQTL	pvalue	0.169726	8
chr20:48121370_48874826	SLC9A8	chr20	48121370	48874826	rs6020055	chr20:48422095	1.2876	CEBPB-AS1	ENSG00000277449	1567	0.815411	0.0655089	0.105346	0.00845804	0.00527592	1	0.543076	spleen	eQTL	pvalue	NA	NA
chr20:48121370_48874826	SLC9A8	chr20	48121370	48874826	rs6020055	chr20:48422095	1.2876	SPATA2	ENSG00000158480	1567	0.807962	0.0649104	0.112798	0.00905678	0.0052726	-1	0.574984	spleen	eQTL	pvalue	0.848757	2
chr7:105688588_105785715	SYPL1	chr7	105688588	105785715	rs73414214	chr7:105706462	1.1086	SRPK2	ENSG00000135250	298	0.903687	0.0662297	0.0231234	0.00168941	0.0052701	-1	0.647651	spleen	eQTL	pvalue	0.997504	2
chr20:42551100_42622584	TOX2	chr20	42551100	42622584	rs4812772	chr20:42579051	1.0702	SERINC3	ENSG00000132824	162	0.946184	0.0301704	0.0178232	0.000563059	0.00525979	1	0.345679	spleen	eQTL	pvalue	0.590252	2
chr12:111384730_112382251	SH2B3 - ATXN2	chr12	111384730	112382251	rs3184504	chr12:111884608	1.0709	RPL6	ENSG00000089009	449	0.83304	0.13706	0.0211766	0.00347894	0.00524428	-1	0.144766	blood	eQTL	pvalue	0.988288	1
chr17:73033162_73583027	GRB2	chr17	73033162	73583027	rs9900529	chr17:73335776	1.0994	TTYH2	ENSG00000141540	355	0.904822	0.035749	0.0521305	0.0020544	0.00524389	0	NA	blood	sQTL	pvalue	0.347962	4
chr3:187896912_188006605	LPP	chr3	187896912	188006605	rs13066789	chr3:187987624	1.0716	TPRG1-AS1	ENSG00000234076	274	0.871107	0.103591	0.0179433	0.00212856	0.00523027	-1	0.372263	blood	eQTL	pvalue	NA	NA
chr20:48121370_48874826	SLC9A8	chr20	48121370	48874826	rs6020055	chr20:48422095	1.2876	PEDS1	ENSG00000240849	1567	0.815231	0.0654944	0.10557	0.00847608	0.00522831	1	0.478622	spleen	eQTL	pvalue	NA	4
chr3:187896912_188006605	LPP	chr3	187896912	188006605	rs13066789	chr3:187987624	1.0716		ENSG00000228804	274	0.873868	0.103919	0.0151928	0.00180149	0.00521864	-1	0.492701	blood	eQTL	pvalue	NA	9
chr7:128551740_128735438	IRF5	chr7	128551740	128735438	rs4728142	chr7:128573967	0.9406		ENSG00000213280	416	0.899612	0.0599353	0.0330421	0.00219616	0.00521407	-1	0.454327	spleen	eQTL	pvalue	NA	NA
chr20:48121370_48874826	SLC9A8	chr20	48121370	48874826	rs6020055	chr20:48422095	1.2876	ZFAS1	ENSG00000177410	1567	0.818814	0.0654095	0.102389	0.00817398	0.00521334	-1	0.646458	blood	eQTL	pvalue	NA	NA
chr20:48121370_48874826	SLC9A8	chr20	48121370	48874826	rs6020055	chr20:48422095	1.2876	ARPC3P1	ENSG00000226284	1344	0.814574	0.0609179	0.111	0.00829588	0.00521271	1	0.456101	spleen	eQTL	pvalue	NA	NA
chr7:105688588_105785715	SYPL1	chr7	105688588	105785715	rs73414214	chr7:105706462	1.1086		ENSG00000243797	298	0.903668	0.0662282	0.0231997	0.00169506	0.00520921	1	0.469799	spleen	eQTL	pvalue	NA	NA
chr2:204447861_204815644	CD28	chr2	204447861	204815644	rs12614091	chr2:204632861	1.0698	WDR12	ENSG00000138442	721	0.86926	0.0554186	0.0659191	0.00419739	0.00520481	1	0.492372	spleen	eQTL	pvalue	0.609007	4
chr2:204447861_204815644	CD28	chr2	204447861	204815644	rs12614091	chr2:204632861	1.0698	ICA1L	ENSG00000163596	563	0.872544	0.050395	0.0679403	0.00391878	0.00520157	-1	0.335702	blood	eQTL	pvalue	0.442028	4
chr7:128551740_128735438	IRF5	chr7	128551740	128735438	rs4728142	chr7:128573967	0.9406	PRRT4	ENSG00000224940	416	0.896955	0.0597582	0.0357195	0.00237456	0.00519284	-1	0.487981	spleen	eQTL	pvalue	NA	5
chr22:40104694_40376383	ENTHD1	chr22	40104694	40376383	rs137955	chr22:40291807	1.064	MCHR1	ENSG00000128285	266	0.916459	0.054485	0.0225307	0.0013343	0.00519097	-1	0.612782	spleen	eQTL	pvalue	0.00114839	8
chr22:40104694_40376383	ENTHD1	chr22	40104694	40376383	rs137955	chr22:40291807	1.064	APOBEC3D	ENSG00000243811	266	0.862254	0.0512624	0.0767492	0.00455769	0.00517617	0	NA	spleen	sQTL	pvalue	2.35517e-05	9
chr4:164399153_164570327	MARCHF1	chr4	164399153	164570327	rs72989863	chr4:164493807	1.0699	TMA16	ENSG00000198498	399	0.875262	0.0955711	0.0216439	0.00235816	0.00516505	0	NA	blood	sQTL	pvalue	0.02947	7
chr17:40264534_40782389	STAT3	chr17	40264534	40782389	rs1026916	chr17:40529835	0.8784	DHX8	ENSG00000067596	175	0.872594	0.0968937	0.0228235	0.00252918	0.00515962	1	0.788571	blood	eQTL	pvalue	0.934509	3
chr9:100551768_100895720	TRIM14	chr9	100551768	100895720	rs7855251	chr9:100868189	1.1164	TRMO	ENSG00000136932	582	3.42023e-05	0.00267455	0.0125276	0.979627	0.00513705	-1	0.278351	blood	eQTL	pvalue	NA	7
chr6:16604573_16704067	ATXN1	chr6	16604573	16704067	rs719316	chr6:16672760	1.0674	DTNBP1	ENSG00000047579	159	0.910192	0.0711755	0.0125265	0.000974423	0.00513117	-1	0.408805	spleen	eQTL	pvalue	1.3393e-06	6
chr3:187462722_187629503	AC072022.2	chr3	187462722	187629503	rs2590438	chr3:187565968	0.946		ENSG00000279891	323	0.913009	0.0500471	0.0301656	0.00164842	0.00513008	1	0.535604	spleen	eQTL	pvalue	NA	NA
chr5:158670938_158862238	IL12B	chr5	158670938	158862238	rs2546890	chr5:158759900	1.1241	PTTG1	ENSG00000164611	31	0.914794	0.077319	0.00255759	0.000211051	0.00511849	-1	0.419355	spleen	eQTL	pvalue	0.169726	8
chr7:128551740_128735438	IRF5	chr7	128551740	128735438	rs4728142	chr7:128573967	0.9406		ENSG00000271553	416	0.893028	0.0594966	0.0397193	0.00264112	0.00511475	1	0.427885	spleen	eQTL	pvalue	NA	NA
chr17:45312813_45874509	NPEPPS	chr17	45312813	45874509	rs11079784	chr17:45702280	1.1131		ENSG00000262879	1160	3.30299e-08	0.0148489	2.18001e-06	0.980042	0.00510715	1	0.617241	blood	eQTL	pvalue	NA	NA
chr9:100551768_100895720	TRIM14	chr9	100551768	100895720	rs7855251	chr9:100868189	1.1164	TRMO	ENSG00000136932	580	3.75592e-07	2.87868e-05	0.0128133	0.982054	0.0051036	-1	0.17069	spleen	eQTL	pvalue	NA	7
chr22:40104694_40376383	ENTHD1	chr22	40104694	40376383	rs137955	chr22:40291807	1.064	RPS19BP1	ENSG00000187051	266	0.922728	0.0549153	0.0163067	0.000965396	0.00508483	0	NA	blood	sQTL	pvalue	0.00589798	9
chr20:48121370_48874826	SLC9A8	chr20	48121370	48874826	rs6020055	chr20:48422095	1.2876	SPATA2	ENSG00000158480	1567	0.819265	0.0658185	0.101674	0.00816327	0.0050794	0	NA	spleen	sQTL	pvalue	0.848757	2
chr2:204447861_204815644	CD28	chr2	204447861	204815644	rs12614091	chr2:204632861	1.0698	ICA1L	ENSG00000163596	563	0.893478	0.0516019	0.0471366	0.00271726	0.00506666	-1	0.492007	spleen	eQTL	pvalue	0.442028	4
chr20:48121370_48874826	SLC9A8	chr20	48121370	48874826	rs6020055	chr20:48422095	1.2876	RNF114	ENSG00000124226	1567	0.808987	0.0646245	0.11237	0.00897144	0.00504653	0	NA	blood	sQTL	pvalue	0.0170046	5
chr19:10744807_11274530	SMARCA4	chr19	10744807	11274530	rs12609500	chr19:11173928	1.0997	ZNF846	ENSG00000196605	273	0.903056	0.0695349	0.0207725	0.00159443	0.00504247	-1	0.600733	blood	eQTL	pvalue	3.74977e-16	10
chr7:128551740_128735438	IRF5	chr7	128551740	128735438	rs4728142	chr7:128573967	0.9406	HILPDA	ENSG00000135245	432	0.90126	0.0606209	0.0309983	0.00207998	0.0050405	0	NA	blood	sQTL	pvalue	0.422105	10
chr7:128551740_128735438	IRF5	chr7	128551740	128735438	rs4728142	chr7:128573967	0.9406		ENSG00000272601	432	0.90126	0.0606209	0.0309983	0.00207998	0.0050405	0	NA	blood	sQTL	pvalue	NA	NA
chr20:48121370_48874826	SLC9A8	chr20	48121370	48874826	rs6020055	chr20:48422095	1.2876	DDX27	ENSG00000124228	1483	0.82812	0.0637743	0.0957002	0.00736491	0.00504019	1	0.451113	spleen	eQTL	pvalue	0.25017	2
chr22:40104694_40376383	ENTHD1	chr22	40104694	40376383	rs137955	chr22:40291807	1.064	CACNA1I	ENSG00000100346	266	0.917651	0.0545558	0.0214895	0.00127255	0.00503128	1	0.639098	spleen	eQTL	pvalue	0.999999	1
chr8:79005727_79716536	PKIA	chr8	79005727	79716536	rs28703878	chr8:79417222	0.8749	HEY1	ENSG00000164683	70	0.925598	0.0632959	0.00569793	0.000384622	0.00502354	0	NA	spleen	sQTL	pvalue	0.916105	5
chr2:204447861_204815644	CD28	chr2	204447861	204815644	rs12614091	chr2:204632861	1.0698	CYP20A1	ENSG00000119004	721	0.878886	0.0560323	0.0564735	0.00359538	0.00501307	1	0.542302	spleen	eQTL	pvalue	7.40838e-10	8
chr19:10744807_11274530	SMARCA4	chr19	10744807	11274530	rs12609500	chr19:11173928	1.0997	ZNF846	ENSG00000196605	273	0.90219	0.0694683	0.0216787	0.00166425	0.0049989	0	NA	blood	sQTL	pvalue	3.74977e-16	10
chr10:8026305_8124215	GATA3	chr10	8026305	8124215	rs1399180	chr10:8098719	0.9245	SFMBT2	ENSG00000198879	262	0.922264	0.0482814	0.0232461	0.00121196	0.0049961	1	0.519084	spleen	eQTL	pvalue	0.996408	1
chr7:128551740_128735438	IRF5	chr7	128551740	128735438	rs4728142	chr7:128573967	0.9406		ENSG00000273329	416	0.89177	0.0594128	0.0410904	0.00273259	0.00499441	1	0.644231	spleen	eQTL	pvalue	NA	NA
chr20:48121370_48874826	SLC9A8	chr20	48121370	48874826	rs6020055	chr20:48422095	1.2876	CEBPB-AS1	ENSG00000277449	1567	0.830333	0.0663297	0.0910963	0.0072721	0.00496918	1	0.421187	blood	eQTL	pvalue	NA	NA
chr2:204447861_204815644	CD28	chr2	204447861	204815644	rs12614091	chr2:204632861	1.0698	PARD3B	ENSG00000116117	721	0.881538	0.0562014	0.0538698	0.00342944	0.00496144	0	NA	spleen	sQTL	pvalue	8.64519e-08	4
chr7:128551740_128735438	IRF5	chr7	128551740	128735438	rs4728142	chr7:128573967	0.9406	HILPDA	ENSG00000135245	432	0.90612	0.0609478	0.0262195	0.00175863	0.00495392	-1	0.615741	blood	eQTL	pvalue	0.422105	10
chr6:137679234_138285603	TNFAIP3	chr6	137679234	138285603	rs17780048	chr6:138179146	1.254		ENSG00000272189	579	0.875361	0.0806691	0.035729	0.00328766	0.00495368	1	0.530225	blood	eQTL	pvalue	NA	NA
chr2:191907655_192030391	STAT4	chr2	191907655	192030391	rs6738544	chr2:191989356	1.0684	MSTN	ENSG00000138379	21	0.96153	0.0285483	0.0048309	0.00013848	0.00495187	-1	0.47619	spleen	eQTL	pvalue	0.812915	3
chr16:29841225_30438138	TBX6	chr16	29841225	30438138	rs3809627	chr16:30103160	0.9076	ITGAM	ENSG00000169896	103	0.948779	0.0359837	0.00991756	0.000371188	0.00494874	1	0.718447	spleen	eQTL	pvalue	1.33564e-08	4
chr20:48121370_48874826	SLC9A8	chr20	48121370	48874826	rs6020055	chr20:48422095	1.2876	CEBPB	ENSG00000172216	1567	0.825914	0.0659767	0.0955389	0.00762701	0.00494379	-1	0.403957	blood	eQTL	pvalue	0.184474	6
chr6:130272324_130466094	L3MBTL3	chr6	130272324	130466094	rs75191738	chr6:130348257	1.0908	SAMD3	ENSG00000164483	441	0.911365	0.0388153	0.043058	0.00182892	0.00493296	0	NA	blood	sQTL	pvalue	1.09708e-06	7
chr20:48121370_48874826	SLC9A8	chr20	48121370	48874826	rs6020055	chr20:48422095	1.2876	PTPN1	ENSG00000196396	1554	0.819904	0.0652443	0.101826	0.0080979	0.00492851	-1	0.587516	spleen	eQTL	pvalue	0.697645	2
chr18:67482150_67568863	CD226	chr18	67482150	67568863	rs2469434	chr18:67544046	0.9413	CD226	ENSG00000150637	249	0.927236	0.0452102	0.0215796	0.00104725	0.00492663	-1	0.273092	spleen	eQTL	pvalue	0.505154	4
chr11:63849101_64220132	PRDX5	chr11	63849101	64220132	rs11231749	chr11:64095178	1.0758	PRDX5	ENSG00000126432	591	3.05208e-16	2.98325e-16	0.503218	0.491865	0.00491683	1	0.556684	blood	eQTL	pvalue	0.00314038	8
chr20:48121370_48874826	SLC9A8	chr20	48121370	48874826	rs6020055	chr20:48422095	1.2876	PTPN1	ENSG00000196396	1554	0.815106	0.0644818	0.107033	0.00846233	0.00491679	0	NA	blood	sQTL	pvalue	0.697645	2
chr5:39923355_40842116	TTC33	chr5	39923355	40842116	rs11749040	chr5:40396425	0.8214	RICTOR	ENSG00000164327	447	0.887303	0.0224051	0.0832801	0.00209797	0.00491431	0	NA	spleen	sQTL	pvalue	1	1
chr2:204447861_204815644	CD28	chr2	204447861	204815644	rs12614091	chr2:204632861	1.0698	WDR12	ENSG00000138442	721	0.874904	0.0557785	0.0605505	0.00385541	0.00491144	0	NA	spleen	sQTL	pvalue	0.609007	4
chr20:42551100_42622584	TOX2	chr20	42551100	42622584	rs4812772	chr20:42579051	1.0702	SERINC3	ENSG00000132824	162	0.947134	0.0302007	0.0172141	0.000543989	0.0049073	0	NA	spleen	sQTL	pvalue	0.590252	2
chr2:204447861_204815644	CD28	chr2	204447861	204815644	rs12614091	chr2:204632861	1.0698	ICOS	ENSG00000163600	721	0.862758	0.0550041	0.0727054	0.00463034	0.00490241	1	0.423024	spleen	eQTL	pvalue	0.0520092	5
chr1:154829845_155348199	ZBTB7B	chr1	154829845	155348199	rs112344141	chr1:154983036	0.9023	DAP3	ENSG00000132676	607	0.679264	0.0122758	0.298195	0.00538414	0.00488099	0	NA	blood	sQTL	pvalue	1.90763e-05	7
chr7:128551740_128735438	IRF5	chr7	128551740	128735438	rs4728142	chr7:128573967	0.9406	FLNC	ENSG00000128591	416	0.901279	0.0600463	0.031702	0.00210723	0.004865	0	NA	spleen	sQTL	pvalue	0.999504	1
chr8:79005727_79716536	PKIA	chr8	79005727	79716536	rs28703878	chr8:79417222	0.8749	HEY1	ENSG00000164683	70	0.925446	0.0632855	0.00600456	0.000405756	0.00485835	1	0.628571	spleen	eQTL	pvalue	0.916105	5
chr7:128551740_128735438	IRF5	chr7	128551740	128735438	rs4728142	chr7:128573967	0.9406	KCP	ENSG00000135253	416	0.901714	0.0600753	0.0312764	0.00207889	0.00485493	1	0.324519	spleen	eQTL	pvalue	NA	NA
chr7:128551740_128735438	IRF5	chr7	128551740	128735438	rs4728142	chr7:128573967	0.9406		ENSG00000272601	432	0.902841	0.0607272	0.0295917	0.00198555	0.0048547	-1	0.344907	blood	eQTL	pvalue	NA	NA
chr11:46876450_47860184	MYBPC3	chr11	46876450	47860184	rs2269434	chr11:47360412	0.9175	MAPK8IP1	ENSG00000121653	39	0.903114	0.0891284	0.00264796	0.000256474	0.00485366	0	NA	blood	sQTL	pvalue	0.999001	1
chr10:8026305_8124215	GATA3	chr10	8026305	8124215	rs1399180	chr10:8098719	0.9245	GATA3	ENSG00000107485	262	0.909286	0.0481502	0.0358272	0.00189235	0.00484423	0	NA	blood	sQTL	pvalue	0.882719	2
chr11:118000454_118904452	PHLDB1	chr11	118000454	118904452	rs34026809	chr11:118480695	0.8643	PCSK7	ENSG00000160613	244	0.887995	0.0893492	0.0161924	0.00162443	0.0048394	-1	0.663934	blood	eQTL	pvalue	0.19137	3
chr7:28138193_28260538	JAZF1	chr7	28138193	28260538	rs10245867	chr7:28142186	0.9393	HIBADH	ENSG00000106049	224	0.923574	0.0440425	0.0263184	0.00125023	0.00481538	-1	0.196429	blood	eQTL	pvalue	0.25072	5
chr7:128551740_128735438	IRF5	chr7	128551740	128735438	rs4728142	chr7:128573967	0.9406	RBM28	ENSG00000106344	416	0.897195	0.0597742	0.0358475	0.00238348	0.00479957	-1	0.370192	spleen	eQTL	pvalue	2.04684e-09	5
chr17:73033162_73583027	GRB2	chr17	73033162	73583027	rs9900529	chr17:73335776	1.0994	RHBDF2	ENSG00000129667	335	0.936884	0.0272407	0.0302081	0.000873533	0.00479328	0	NA	spleen	sQTL	pvalue	0.000966721	3
chr7:128551740_128735438	IRF5	chr7	128551740	128735438	rs4728142	chr7:128573967	0.9406	AHCYL2	ENSG00000158467	416	0.898758	0.0598784	0.0342902	0.00227974	0.00479326	1	0.658654	spleen	eQTL	pvalue	0.949259	2
chr1:154829845_155348199	ZBTB7B	chr1	154829845	155348199	rs112344141	chr1:154983036	0.9023	SYT11	ENSG00000132718	601	0.548287	0.00977524	0.429496	0.00765257	0.0047892	-1	0.612313	blood	eQTL	pvalue	0.80174	2
chr2:204447861_204815644	CD28	chr2	204447861	204815644	rs12614091	chr2:204632861	1.0698	CTLA4	ENSG00000163599	721	0.876167	0.0559395	0.059331	0.00378325	0.0047793	0	NA	blood	sQTL	pvalue	0.577322	2
chr19:16444965_16814328	EPS15L1	chr19	16444965	16814328	rs58166386	chr19:16559421	1.095	C19orf44	ENSG00000105072	605	3.61389e-05	0.00284741	0.0124368	0.979901	0.00477872	-1	0.48595	blood	eQTL	pvalue	4.21594e-07	7
chr7:28138193_28260538	JAZF1	chr7	28138193	28260538	rs10245867	chr7:28142186	0.9393	CHN2	ENSG00000106069	172	0.941405	0.036524	0.0166751	0.000642195	0.00475366	-1	0.267442	blood	eQTL	pvalue	0.0255023	4
chr10:8026305_8124215	GATA3	chr10	8026305	8124215	rs1399180	chr10:8098719	0.9245	GATA3	ENSG00000107485	262	0.917224	0.0480176	0.0285167	0.00148812	0.0047532	0	NA	spleen	sQTL	pvalue	0.882719	2
chr20:48121370_48874826	SLC9A8	chr20	48121370	48874826	rs6020055	chr20:48422095	1.2876	ARPC3P1	ENSG00000226284	1344	0.826986	0.0614897	0.099393	0.00738551	0.00474611	1	0.491815	blood	eQTL	pvalue	NA	NA
chr7:128551740_128735438	IRF5	chr7	128551740	128735438	rs4728142	chr7:128573967	0.9406	NRF1	ENSG00000106459	432	0.894262	0.0601502	0.0382752	0.00256974	0.00474299	1	0.520833	blood	eQTL	pvalue	0.99697	1
chr11:46876450_47860184	MYBPC3	chr11	46876450	47860184	rs2269434	chr11:47360412	0.9175	MAPK8IP1	ENSG00000121653	39	0.90358	0.0891744	0.00228341	0.000220608	0.0047419	-1	0.666667	blood	eQTL	pvalue	0.999001	1
chr11:118000454_118904452	PHLDB1	chr11	118000454	118904452	rs34026809	chr11:118480695	0.8643		ENSG00000280143	192	0.921131	0.0572671	0.0158926	0.000983322	0.00472618	-1	0.765625	spleen	eQTL	pvalue	NA	NA
chr6:135188731_135538639	MYB	chr6	135188731	135538639	rs2327586	chr6:135495226	1.1113	TBPL1	ENSG00000028839	131	0.917548	0.0666562	0.0103365	0.000746192	0.0047129	-1	0.580153	spleen	eQTL	pvalue	0.879617	4
chr7:128551740_128735438	IRF5	chr7	128551740	128735438	rs4728142	chr7:128573967	0.9406	OPN1SW	ENSG00000128617	432	0.894073	0.0601375	0.0385034	0.00258513	0.00470076	-1	0.555556	blood	eQTL	pvalue	0.369091	5
chr22:40104694_40376383	ENTHD1	chr22	40104694	40376383	rs137955	chr22:40291807	1.064	SYNGR1	ENSG00000100321	266	0.909337	0.0541183	0.030074	0.00178514	0.00468594	0	NA	blood	sQTL	pvalue	0.58149	4
chr19:10258259_10897760	TYK2	chr19	10258259	10897760	rs34536443	chr19:10463118	1.3037	ATG4D	ENSG00000130734	1306	3.23505e-06	0.0970793	2.99317e-05	0.898204	0.00468338	-1	0.425727	blood	eQTL	pvalue	0.000323904	4
chr3:187462722_187629503	AC072022.2	chr3	187462722	187629503	rs2590438	chr3:187565968	0.946	BCL6	ENSG00000113916	323	0.910717	0.0503145	0.0324993	0.00179082	0.00467787	0	NA	blood	sQTL	pvalue	0.982525	2
chr16:29841225_30438138	TBX6	chr16	29841225	30438138	rs3809627	chr16:30103160	0.9076		ENSG00000260304	107	0.907593	0.0798005	0.00730376	0.000637521	0.00466555	-1	0.429907	spleen	eQTL	pvalue	NA	NA
chr11:118617158_118947933	BCL9L	chr11	118617158	118947933	rs149114341	chr11:118783424	1.3559	CENATAC-DT	ENSG00000255121	620	5.85178e-06	0.071189	7.59598e-05	0.924073	0.00465655	-1	0.269355	spleen	eQTL	pvalue	NA	NA
chr7:128551740_128735438	IRF5	chr7	128551740	128735438	rs4728142	chr7:128573967	0.9406	ODCP	ENSG00000244556	416	0.902908	0.0601548	0.0302703	0.00201206	0.00465511	1	0.334135	spleen	eQTL	pvalue	NA	NA
chr7:128551740_128735438	IRF5	chr7	128551740	128735438	rs4728142	chr7:128573967	0.9406	FLNC	ENSG00000128591	416	0.902119	0.0601022	0.0310666	0.00206512	0.00464742	1	0.564904	spleen	eQTL	pvalue	0.999504	1
chr6:135188731_135538639	MYB	chr6	135188731	135538639	rs2327586	chr6:135495226	1.1113	TCF21	ENSG00000118526	62	0.944001	0.0444227	0.00662222	0.000306981	0.00464713	0	NA	spleen	sQTL	pvalue	0.80537	3
chr20:48121370_48874826	SLC9A8	chr20	48121370	48874826	rs6020055	chr20:48422095	1.2876	ZNFX1	ENSG00000124201	1567	0.823049	0.0657478	0.098682	0.00787839	0.00464258	-1	0.684748	blood	eQTL	pvalue	0.999981	1
chr1:160698276_160925186	SLAMF7	chr1	160698276	160925186	rs983494	chr1:160703965	1.1061	CD244	ENSG00000122223	485	5.69215e-09	9.63561e-08	0.0555208	0.939846	0.00463342	-1	0.379381	blood	eQTL	pvalue	0.00174717	3
chr17:43279320_43781083	MAP3K14	chr17	43279320	43781083	rs7222450	chr17:43407670	1.1034	LRRC37A2	ENSG00000238083	300	0.912155	0.0605943	0.0212183	0.0014049	0.00462755	0	NA	spleen	sQTL	pvalue	NA	6
chr7:128551740_128735438	IRF5	chr7	128551740	128735438	rs4728142	chr7:128573967	0.9406	LEP	ENSG00000174697	416	0.900828	0.0600162	0.0323899	0.00215331	0.00461278	-1	0.555288	spleen	eQTL	pvalue	0.318971	5
chr7:105688588_105785715	SYPL1	chr7	105688588	105785715	rs73414214	chr7:105706462	1.1086	NAMPT	ENSG00000105835	298	0.896007	0.0644251	0.032615	0.00234049	0.00461207	1	0.348993	blood	eQTL	pvalue	0.982566	2
chr7:128551740_128735438	IRF5	chr7	128551740	128735438	rs4728142	chr7:128573967	0.9406	SMKR1	ENSG00000240204	416	0.897104	0.0597682	0.0361201	0.00240184	0.00460565	-1	0.516827	spleen	eQTL	pvalue	NA	9
chr1:154829845_155348199	ZBTB7B	chr1	154829845	155348199	rs112344141	chr1:154983036	0.9023	GBA	ENSG00000177628	607	0.61021	0.0113672	0.366989	0.00683178	0.0046018	1	0.406919	spleen	eQTL	pvalue	0.0340405	5
chr7:128551740_128735438	IRF5	chr7	128551740	128735438	rs4728142	chr7:128573967	0.9406	RN7SL81P	ENSG00000244218	416	0.901772	0.0600792	0.0314572	0.00209119	0.00460049	-1	0.519231	spleen	eQTL	pvalue	NA	NA
chr2:204447861_204815644	CD28	chr2	204447861	204815644	rs12614091	chr2:204632861	1.0698	CD28	ENSG00000178562	721	0.874553	0.0557561	0.0611978	0.003897	0.00459578	1	0.410541	spleen	eQTL	pvalue	0.511989	4
chr7:128551740_128735438	IRF5	chr7	128551740	128735438	rs4728142	chr7:128573967	0.9406	FAM71F1	ENSG00000135248	416	0.903895	0.0602206	0.0293394	0.0019501	0.00459452	1	0.605769	spleen	eQTL	pvalue	8.94982e-06	7
chr2:204447861_204815644	CD28	chr2	204447861	204815644	rs12614091	chr2:204632861	1.0698	CARF	ENSG00000138380	642	0.879579	0.0532966	0.0589623	0.00356813	0.00459442	-1	0.683801	spleen	eQTL	pvalue	0.00454104	4
chr7:105688588_105785715	SYPL1	chr7	105688588	105785715	rs73414214	chr7:105706462	1.1086		ENSG00000242154	298	0.911069	0.0655081	0.0175706	0.00125877	0.00459339	-1	0.489933	blood	eQTL	pvalue	NA	NA
chr11:118000454_118904452	PHLDB1	chr11	118000454	118904452	rs34026809	chr11:118480695	0.8643	CENATAC-DT	ENSG00000255121	1729	5.31876e-06	0.0703677	6.99143e-05	0.924968	0.00458922	-1	0.40428	spleen	eQTL	pvalue	NA	NA
chr7:105688588_105785715	SYPL1	chr7	105688588	105785715	rs73414214	chr7:105706462	1.1086	ATXN7L1	ENSG00000146776	298	0.907301	0.0652372	0.0213511	0.00153062	0.00458003	-1	0.285235	blood	eQTL	pvalue	0.111092	1
chr20:48121370_48874826	SLC9A8	chr20	48121370	48874826	rs6020055	chr20:48422095	1.2876	SPATA2	ENSG00000158480	1567	0.811401	0.0648173	0.110394	0.00881408	0.00457335	0	NA	blood	sQTL	pvalue	0.848757	2
chr2:204447861_204815644	CD28	chr2	204447861	204815644	rs12614091	chr2:204632861	1.0698	RAPH1	ENSG00000173166	721	0.86985	0.0555362	0.0658463	0.00419944	0.00456807	1	0.696255	blood	eQTL	pvalue	0.957851	1
chr7:128551740_128735438	IRF5	chr7	128551740	128735438	rs4728142	chr7:128573967	0.9406	TSPAN33	ENSG00000158457	432	0.878053	0.0590599	0.0546519	0.00367146	0.0045639	1	0.497685	blood	eQTL	pvalue	0.000103178	6
chr7:128551740_128735438	IRF5	chr7	128551740	128735438	rs4728142	chr7:128573967	0.9406		ENSG00000273329	432	0.89656	0.0603047	0.0361466	0.00242674	0.00456224	-1	0.590278	blood	eQTL	pvalue	NA	NA
chr22:40104694_40376383	ENTHD1	chr22	40104694	40376383	rs137955	chr22:40291807	1.064	APOBEC3B	ENSG00000179750	266	0.9229	0.0549255	0.0166385	0.000985673	0.0045507	0	NA	blood	sQTL	pvalue	2.50835e-05	8
chr22:40104694_40376383	ENTHD1	chr22	40104694	40376383	rs137955	chr22:40291807	1.064	APOBEC3G	ENSG00000239713	266	0.9229	0.0549255	0.0166385	0.000985673	0.0045507	0	NA	blood	sQTL	pvalue	1.4703e-06	9
chr20:48121370_48874826	SLC9A8	chr20	48121370	48874826	rs6020055	chr20:48422095	1.2876	PEDS1	ENSG00000240849	1567	0.827529	0.0661057	0.094287	0.0075274	0.00455061	-1	0.514997	blood	eQTL	pvalue	NA	4
chr7:128551740_128735438	IRF5	chr7	128551740	128735438	rs4728142	chr7:128573967	0.9406	CCDC136	ENSG00000128596	432	0.876948	0.0589856	0.0557792	0.0037473	0.00454017	1	0.321759	blood	eQTL	pvalue	4.88758e-08	4
chr20:42551100_42622584	TOX2	chr20	42551100	42622584	rs4812772	chr20:42579051	1.0702	YWHAB	ENSG00000166913	162	0.951542	0.0307499	0.0127613	0.000407855	0.00453917	0	NA	blood	sQTL	pvalue	0.938361	1
chr7:128551740_128735438	IRF5	chr7	128551740	128735438	rs4728142	chr7:128573967	0.9406	METTL2B	ENSG00000165055	432	0.837335	0.0563211	0.0953943	0.00641191	0.00453807	0	NA	blood	sQTL	pvalue	0.0827091	7
chr7:128551740_128735438	IRF5	chr7	128551740	128735438	rs4728142	chr7:128573967	0.9406	LRRC4	ENSG00000128594	246	0.928348	0.0480686	0.018115	0.000933434	0.00453483	-1	0.215447	blood	eQTL	pvalue	0.877361	1
chr2:151606958_151726326	RND3	chr2	151606958	151726326	rs962052	chr2:151644203	1.0701	RIF1	ENSG00000080345	262	0.886641	0.0919641	0.0152817	0.00158051	0.00453277	-1	0.492366	blood	eQTL	pvalue	1	1
chr22:40104694_40376383	ENTHD1	chr22	40104694	40376383	rs137955	chr22:40291807	1.064	XPNPEP3	ENSG00000196236	123	0.924588	0.0506561	0.0191777	0.00104617	0.00453191	1	0.430894	spleen	eQTL	pvalue	8.88349e-06	5
chr2:204447861_204815644	CD28	chr2	204447861	204815644	rs12614091	chr2:204632861	1.0698	ABI2	ENSG00000138443	721	0.883498	0.0563263	0.0523132	0.00333063	0.0045317	1	0.31484	spleen	eQTL	pvalue	0.953329	3
chr8:95624697_96202472	INTS8	chr8	95624697	96202472	rs78727559	chr8:95851818	0.893	PDP1	ENSG00000164951	630	0.874777	0.0500211	0.0668595	0.0038186	0.00452399	0	NA	spleen	sQTL	pvalue	0.340047	3
chr22:40104694_40376383	ENTHD1	chr22	40104694	40376383	rs137955	chr22:40291807	1.064	SGSM3	ENSG00000100359	266	0.919317	0.0546549	0.0203083	0.00120284	0.00451652	1	0.62782	spleen	eQTL	pvalue	1.00601e-06	5
chr2:204447861_204815644	CD28	chr2	204447861	204815644	rs12614091	chr2:204632861	1.0698	RPL12P16	ENSG00000204196	721	0.878625	0.0560156	0.0572047	0.0036425	0.00451267	1	0.550624	spleen	eQTL	pvalue	NA	NA
chr7:28138193_28260538	JAZF1	chr7	28138193	28260538	rs10245867	chr7:28142186	0.9393	TAX1BP1	ENSG00000106052	224	0.926975	0.0433754	0.0240391	0.00112036	0.0044904	-1	0.785714	spleen	eQTL	pvalue	2.99233e-06	4
chr7:128551740_128735438	IRF5	chr7	128551740	128735438	rs4728142	chr7:128573967	0.9406	STRIP2	ENSG00000128578	416	0.902855	0.0601513	0.0304782	0.00202607	0.00448986	1	0.622596	spleen	eQTL	pvalue	7.35177e-10	5
chr20:48121370_48874826	SLC9A8	chr20	48121370	48874826	rs6020055	chr20:48422095	1.2876	PTGIS	ENSG00000124212	1567	0.834095	0.0666302	0.08778	0.00700766	0.00448729	-1	0.411615	blood	eQTL	pvalue	2.42325e-05	7
chr7:28138193_28260538	JAZF1	chr7	28138193	28260538	rs10245867	chr7:28142186	0.9393		ENSG00000228421	224	0.928645	0.0434535	0.0223758	0.00104253	0.0044829	0	NA	spleen	sQTL	pvalue	NA	NA
chr3:121369811_122211421	CD86	chr3	121369811	122211421	rs75937181	chr3:121783015	1.2386	SEC22A	ENSG00000121542	757	0.863683	0.0454838	0.0820414	0.00431603	0.00447593	-1	0.352708	blood	eQTL	pvalue	0.638909	7
chr2:204447861_204815644	CD28	chr2	204447861	204815644	rs12614091	chr2:204632861	1.0698	WDR12	ENSG00000138442	721	0.823295	0.0525639	0.112494	0.00717777	0.00446977	0	NA	blood	sQTL	pvalue	0.609007	4
chr11:118447156_118807735	CXCR5	chr11	118447156	118807735	rs6589706	chr11:118747813	1.088	DDX6	ENSG00000110367	747	4.98922e-06	0.066004	7.02577e-05	0.929458	0.00446297	-1	0.433735	spleen	eQTL	pvalue	0.998986	1
chr16:29841225_30438138	TBX6	chr16	29841225	30438138	rs3809627	chr16:30103160	0.9076	ITGAM	ENSG00000169896	103	0.948167	0.0361119	0.0108701	0.000409557	0.00444111	0	NA	blood	sQTL	pvalue	1.33564e-08	4
chr20:42551100_42622584	TOX2	chr20	42551100	42622584	rs4812772	chr20:42579051	1.0702	SRSF6	ENSG00000124193	162	0.943864	0.0300964	0.0209361	0.000663138	0.00444031	0	NA	spleen	sQTL	pvalue	0.992976	2
chr20:48121370_48874826	SLC9A8	chr20	48121370	48874826	rs6020055	chr20:48422095	1.2876		ENSG00000232043	1459	0.823738	0.0619605	0.102181	0.0076815	0.00443853	1	0.442084	blood	eQTL	pvalue	NA	NA
chr11:118000454_118904452	PHLDB1	chr11	118000454	118904452	rs34026809	chr11:118480695	0.8643	DDX6	ENSG00000110367	1729	4.9574e-06	0.0655868	7.02873e-05	0.929903	0.00443487	-1	0.497976	spleen	eQTL	pvalue	0.998986	1
chr22:40104694_40376383	ENTHD1	chr22	40104694	40376383	rs137955	chr22:40291807	1.064	SYNGR1	ENSG00000100321	266	0.917859	0.0545682	0.0218439	0.00129422	0.00443457	0	NA	spleen	sQTL	pvalue	0.58149	4
chr7:128551740_128735438	IRF5	chr7	128551740	128735438	rs4728142	chr7:128573967	0.9406	HILPDA	ENSG00000135245	416	0.902444	0.0601239	0.030945	0.00205723	0.00443003	1	0.473558	spleen	eQTL	pvalue	0.422105	10
chr20:48121370_48874826	SLC9A8	chr20	48121370	48874826	rs6020055	chr20:48422095	1.2876	PREX1	ENSG00000124126	701	0.879555	0.0320609	0.0810062	0.00294835	0.00442992	0	NA	spleen	sQTL	pvalue	1	1
chr11:118462188_118773904	CXCR5	chr11	118462188	118773904	rs12365699	chr11:118743286	1.1546	DDX6	ENSG00000110367	662	5.07504e-06	0.0660509	7.14144e-05	0.929444	0.00442839	-1	0.438066	spleen	eQTL	pvalue	0.998986	1
chr7:28138193_28260538	JAZF1	chr7	28138193	28260538	rs10245867	chr7:28142186	0.9393	CHN2	ENSG00000106069	172	0.942924	0.0358649	0.0161725	0.000610707	0.00442784	-1	0.19186	spleen	eQTL	pvalue	0.0255023	4
chr10:75154043_75706194	PLAU	chr10	75154043	75706194	rs17741873	chr10:75653800	1.0931	MCU	ENSG00000156026	285	0.912944	0.0609693	0.0203115	0.00135204	0.00442349	1	0.459649	blood	eQTL	pvalue	0.980776	2
chr20:48121370_48874826	SLC9A8	chr20	48121370	48874826	rs6020055	chr20:48422095	1.2876	SNAI1	ENSG00000124216	1567	0.833252	0.0665629	0.0886851	0.00708003	0.00442005	-1	0.507977	blood	eQTL	pvalue	0.367003	4
chr1:154829845_155348199	ZBTB7B	chr1	154829845	155348199	rs112344141	chr1:154983036	0.9023	DCST1-AS1	ENSG00000232093	607	0.772202	0.0143848	0.205179	0.00381772	0.00441655	1	0.637562	spleen	eQTL	pvalue	NA	NA
chr20:48121370_48874826	SLC9A8	chr20	48121370	48874826	rs6020055	chr20:48422095	1.2876	ARFGEF2	ENSG00000124198	903	0.844765	0.0399303	0.105888	0.0050007	0.00441586	0	NA	blood	sQTL	pvalue	1	1
chr7:128551740_128735438	IRF5	chr7	128551740	128735438	rs4728142	chr7:128573967	0.9406		ENSG00000243230	416	0.901901	0.0600878	0.0315062	0.00209464	0.00441009	-1	0.487981	spleen	eQTL	pvalue	NA	NA
chr3:112415120_113061248	CD200R1	chr3	112415120	113061248	rs138433213	chr3:112693983	1.2904	TIGIT	ENSG00000181847	178	0.949769	0.0192004	0.0261098	0.000523436	0.00439722	0	NA	spleen	sQTL	pvalue	0.0451499	6
chr7:128551740_128735438	IRF5	chr7	128551740	128735438	rs4728142	chr7:128573967	0.9406	FAM71F2	ENSG00000205085	416	0.902798	0.0601475	0.0306247	0.00203593	0.00439423	-1	0.53125	spleen	eQTL	pvalue	0.0624739	6
chr7:128551740_128735438	IRF5	chr7	128551740	128735438	rs4728142	chr7:128573967	0.9406	LEP	ENSG00000174697	432	0.9064	0.0609666	0.0264755	0.00177642	0.00438132	0	NA	blood	sQTL	pvalue	0.318971	5
chr12:111384730_112382251	SH2B3 - ATXN2	chr12	111384730	112382251	rs3184504	chr12:111884608	1.0709	ARPC3	ENSG00000111229	452	0.886659	0.0801406	0.0264353	0.00238497	0.0043798	1	0.369469	blood	eQTL	pvalue	0.931507	4
chr6:16604573_16704067	ATXN1	chr6	16604573	16704067	rs719316	chr6:16672760	1.0674	DTNBP1	ENSG00000047579	159	0.911629	0.0718369	0.0112715	0.000883826	0.00437913	1	0.572327	blood	eQTL	pvalue	1.3393e-06	6
chr7:128551740_128735438	IRF5	chr7	128551740	128735438	rs4728142	chr7:128573967	0.9406	SMO	ENSG00000128602	416	0.903817	0.0602154	0.0296337	0.00196993	0.00436398	-1	0.574519	spleen	eQTL	pvalue	0.0637118	4
chr20:48121370_48874826	SLC9A8	chr20	48121370	48874826	rs6020055	chr20:48422095	1.2876	BCAS4	ENSG00000124243	973	0.759956	0.0374346	0.18895	0.00930314	0.00435611	0	NA	blood	sQTL	pvalue	0.0466393	9
chr3:187462722_187629503	AC072022.2	chr3	187462722	187629503	rs2590438	chr3:187565968	0.946	ST6GAL1	ENSG00000073849	323	0.865968	0.0478422	0.0775557	0.00428038	0.00435412	0	NA	blood	sQTL	pvalue	0.814436	3
chr7:128551740_128735438	IRF5	chr7	128551740	128735438	rs4728142	chr7:128573967	0.9406		ENSG00000230626	416	0.904165	0.0602386	0.0292977	0.00194756	0.00435125	-1	0.372596	spleen	eQTL	pvalue	NA	NA
chr7:128551740_128735438	IRF5	chr7	128551740	128735438	rs4728142	chr7:128573967	0.9406	CCDC136	ENSG00000128596	416	0.905445	0.0603239	0.0280214	0.00186253	0.00434682	-1	0.526442	spleen	eQTL	pvalue	4.88758e-08	4
chr7:128551740_128735438	IRF5	chr7	128551740	128735438	rs4728142	chr7:128573967	0.9406	LRRC4	ENSG00000128594	237	0.926625	0.0476219	0.0203782	0.00104296	0.00433218	1	0.666667	spleen	eQTL	pvalue	0.877361	1
chr20:48121370_48874826	SLC9A8	chr20	48121370	48874826	rs6020055	chr20:48422095	1.2876	SNORD12B	ENSG00000222365	1567	0.825131	0.0659141	0.0968887	0.00773545	0.00433049	-1	0.405871	blood	eQTL	pvalue	NA	NA
chr7:128551740_128735438	IRF5	chr7	128551740	128735438	rs4728142	chr7:128573967	0.9406	ATP6V1FNB	ENSG00000272899	416	0.903324	0.0601826	0.030162	0.00200517	0.00432618	1	0.487981	spleen	eQTL	pvalue	NA	NA
chr22:40104694_40376383	ENTHD1	chr22	40104694	40376383	rs137955	chr22:40291807	1.064	APOBEC3A	ENSG00000128383	237	0.924285	0.054173	0.0162713	0.000949354	0.00432128	0	NA	blood	sQTL	pvalue	0.226348	7
chr22:40104694_40376383	ENTHD1	chr22	40104694	40376383	rs137955	chr22:40291807	1.064	ST13	ENSG00000100380	123	0.932414	0.0510849	0.0115753	0.000629889	0.00429556	1	0.593496	spleen	eQTL	pvalue	0.659424	2
chr7:105688588_105785715	SYPL1	chr7	105688588	105785715	rs73414214	chr7:105706462	1.1086	SRPK2	ENSG00000135250	298	0.902943	0.0649238	0.0259766	0.00186349	0.00429306	1	0.66443	blood	eQTL	pvalue	0.997504	2
chr19:4353219_4519732	HDGFL2	chr19	4353219	4519732	rs12971909	chr19:4466466	0.9175	UBXN6	ENSG00000167671	434	6.09409e-07	7.19251e-07	0.456698	0.539011	0.00428978	-1	0.421659	blood	eQTL	pvalue	0.0473269	5
chr22:40104694_40376383	ENTHD1	chr22	40104694	40376383	rs137955	chr22:40291807	1.064	MIEF1	ENSG00000100335	266	0.922473	0.0549001	0.0173168	0.00102631	0.00428425	0	NA	blood	sQTL	pvalue	0.0628938	4
chr2:204447861_204815644	CD28	chr2	204447861	204815644	rs12614091	chr2:204632861	1.0698	PARD3B	ENSG00000116117	721	0.880858	0.056158	0.0551888	0.00351422	0.00428109	-1	0.493759	spleen	eQTL	pvalue	8.64519e-08	4
chr11:118000454_118904452	PHLDB1	chr11	118000454	118904452	rs34026809	chr11:118480695	0.8643	TAGLN	ENSG00000149591	172	0.930667	0.0491582	0.015102	0.000793413	0.00427971	0	NA	spleen	sQTL	pvalue	0.241538	5
chr22:40104694_40376383	ENTHD1	chr22	40104694	40376383	rs137955	chr22:40291807	1.064	GRAP2	ENSG00000100351	266	0.917931	0.0545725	0.0219199	0.0012989	0.0042776	-1	0.462406	spleen	eQTL	pvalue	0.101872	5
chr6:137679234_138285603	TNFAIP3	chr6	137679234	138285603	rs17780048	chr6:138179146	1.254	MAP7	ENSG00000135525	579	0.87732	0.0808497	0.0343895	0.0031649	0.00427544	-1	0.395509	blood	eQTL	pvalue	0.929881	2
chr1:212844162_213056427	BATF3	chr1	212844162	213056427	rs9308424	chr1:212877776	0.9128	SPATA45	ENSG00000185523	768	0.00258161	0.00276524	0.478188	0.512197	0.00426871	0	NA	spleen	sQTL	pvalue	NA	9
chr1:212844162_213056427	BATF3	chr1	212844162	213056427	rs9308424	chr1:212877776	0.9128	FLVCR1-DT	ENSG00000198468	768	0.00258161	0.00276524	0.478188	0.512197	0.00426871	0	NA	spleen	sQTL	pvalue	NA	NA
chr22:40104694_40376383	ENTHD1	chr22	40104694	40376383	rs137955	chr22:40291807	1.064	ADSL	ENSG00000239900	266	0.915431	0.0544239	0.0244313	0.00144822	0.0042655	0	NA	spleen	sQTL	pvalue	0.000212575	6
chr2:151606958_151726326	RND3	chr2	151606958	151726326	rs962052	chr2:151644203	1.0701	TNFAIP6	ENSG00000123610	262	0.885948	0.0918922	0.0162197	0.00167808	0.0042616	0	NA	blood	sQTL	pvalue	4.01525e-06	7
chr7:128551740_128735438	IRF5	chr7	128551740	128735438	rs4728142	chr7:128573967	0.9406		ENSG00000230626	432	0.907387	0.061033	0.0256033	0.00171788	0.00425932	-1	0.136574	blood	eQTL	pvalue	NA	NA
chr6:16604573_16704067	ATXN1	chr6	16604573	16704067	rs719316	chr6:16672760	1.0674	NUP153	ENSG00000124789	64	0.942599	0.0481003	0.0048113	0.00024127	0.00424766	-1	0.515625	spleen	eQTL	pvalue	0.999994	1
chr7:128551740_128735438	IRF5	chr7	128551740	128735438	rs4728142	chr7:128573967	0.9406	CDC26P1	ENSG00000238072	416	0.905101	0.060301	0.0284595	0.00189183	0.00424622	-1	0.413462	spleen	eQTL	pvalue	NA	NA
chr17:43279320_43781083	MAP3K14	chr17	43279320	43781083	rs7222450	chr17:43407670	1.1034	LRRC37A	ENSG00000176681	631	0.000266338	0.0259046	0.00986748	0.959726	0.00423535	-1	0.128368	spleen	eQTL	pvalue	0.890487	6
chr16:29841225_30438138	TBX6	chr16	29841225	30438138	rs3809627	chr16:30103160	0.9076		ENSG00000260304	107	0.907441	0.0802762	0.00740255	0.000650633	0.00422989	-1	0.271028	blood	eQTL	pvalue	NA	NA
chr7:128551740_128735438	IRF5	chr7	128551740	128735438	rs4728142	chr7:128573967	0.9406	RBM28	ENSG00000106344	432	0.894443	0.0601623	0.0385749	0.00259041	0.00422984	1	0.590278	blood	eQTL	pvalue	2.04684e-09	5
chr4:164399153_164570327	MARCHF1	chr4	164399153	164570327	rs72989863	chr4:164493807	1.0699	TMA16	ENSG00000198498	399	0.846386	0.0924181	0.0513676	0.00560468	0.00422373	1	0.561404	blood	eQTL	pvalue	0.02947	7
chr22:40104694_40376383	ENTHD1	chr22	40104694	40376383	rs137955	chr22:40291807	1.064	ST13	ENSG00000100380	123	0.932766	0.0510598	0.0113386	0.00061646	0.00421918	1	0.626016	blood	eQTL	pvalue	0.659424	2
chr19:10744807_11274530	SMARCA4	chr19	10744807	11274530	rs12609500	chr19:11173928	1.0997	ZNF562	ENSG00000171466	45	0.96369	0.0240558	0.00785365	0.000191836	0.00420868	0	NA	spleen	sQTL	pvalue	0.13968	6
chr2:204447861_204815644	CD28	chr2	204447861	204815644	rs12614091	chr2:204632861	1.0698	NBEAL1	ENSG00000144426	721	0.883234	0.0563095	0.0528837	0.00336733	0.00420533	-1	0.464632	spleen	eQTL	pvalue	1.09294e-10	4
chr5:133418739_133782153	TCF7	chr5	133418739	133782153	rs244656	chr5:133449827	1.1168	MACROH2A1	ENSG00000113648	39	0.956129	0.031065	0.00833411	0.000266573	0.00420499	0	NA	spleen	sQTL	pvalue	NA	3
chr10:8026305_8124215	GATA3	chr10	8026305	8124215	rs1399180	chr10:8098719	0.9245	SFMBT2	ENSG00000198879	262	0.921863	0.0488162	0.0238569	0.00125911	0.00420495	1	0.48855	blood	eQTL	pvalue	0.996408	1
chr17:43279320_43781083	MAP3K14	chr17	43279320	43781083	rs7222450	chr17:43407670	1.1034	MAPT	ENSG00000186868	784	0.000353633	0.0358448	0.00937467	0.950226	0.00420074	-1	0.130102	spleen	eQTL	pvalue	4.68265e-05	3
chr11:65354926_66061233	TSGA10IP	chr11	65354926	66061233	rs531612	chr11:65705432	0.9155		ENSG00000245156	1096	0.000452352	0.11132	0.00357775	0.880451	0.00419868	-1	0.402372	blood	eQTL	pvalue	NA	NA
chr3:187462722_187629503	AC072022.2	chr3	187462722	187629503	rs2590438	chr3:187565968	0.946	RPL39L	ENSG00000163923	323	0.914874	0.0501493	0.0291876	0.00159574	0.0041935	-1	0.71517	spleen	eQTL	pvalue	0.175781	NA
chr7:128551740_128735438	IRF5	chr7	128551740	128735438	rs4728142	chr7:128573967	0.9406		ENSG00000271344	432	0.900916	0.0605977	0.0321435	0.00215786	0.00418508	-1	0.481481	blood	eQTL	pvalue	NA	NA
chr17:43279320_43781083	MAP3K14	chr17	43279320	43781083	rs7222450	chr17:43407670	1.1034	NSF	ENSG00000073969	297	0.900263	0.0598342	0.0334956	0.00222204	0.00418488	1	0.0740741	blood	eQTL	pvalue	0.713682	4
chr2:204447861_204815644	CD28	chr2	204447861	204815644	rs12614091	chr2:204632861	1.0698	RAPH1	ENSG00000173166	721	0.883841	0.0563482	0.0523019	0.00333026	0.00417851	-1	0.363384	spleen	eQTL	pvalue	0.957851	1
chr22:40104694_40376383	ENTHD1	chr22	40104694	40376383	rs137955	chr22:40291807	1.064	CBX7	ENSG00000100307	266	0.918326	0.0546533	0.0215687	0.00127947	0.00417224	0	NA	blood	sQTL	pvalue	0.837455	3
chr2:151606958_151726326	RND3	chr2	151606958	151726326	rs962052	chr2:151644203	1.0701	NMI	ENSG00000123609	262	0.88837	0.0921434	0.0138868	0.0014362	0.0041638	1	0.5	blood	eQTL	pvalue	6.22629e-09	7
chr2:204447861_204815644	CD28	chr2	204447861	204815644	rs12614091	chr2:204632861	1.0698		ENSG00000228513	721	0.881546	0.0562019	0.0546148	0.00347774	0.00415933	-1	0.614424	spleen	eQTL	pvalue	NA	NA
chr4:164399153_164570327	MARCHF1	chr4	164399153	164570327	rs72989863	chr4:164493807	1.0699	NAF1	ENSG00000145414	399	0.869541	0.0949465	0.0282768	0.00308343	0.00415196	0	NA	blood	sQTL	pvalue	0.959543	2
chr7:128551740_128735438	IRF5	chr7	128551740	128735438	rs4728142	chr7:128573967	0.9406	SMKR1	ENSG00000240204	432	0.869941	0.0585143	0.0631846	0.00424583	0.00411398	-1	0.296296	blood	eQTL	pvalue	NA	9
chr7:105688588_105785715	SYPL1	chr7	105688588	105785715	rs73414214	chr7:105706462	1.1086	SYPL1	ENSG00000008282	298	0.877185	0.0630717	0.0519017	0.00372774	0.00411396	1	0.536913	blood	eQTL	pvalue	0.289132	5
chr7:105688588_105785715	SYPL1	chr7	105688588	105785715	rs73414214	chr7:105706462	1.1086	PRKAR2B	ENSG00000005249	298	0.908512	0.0653242	0.020582	0.00147579	0.0041064	0	NA	blood	sQTL	pvalue	0.995321	1
chr17:73033162_73583027	GRB2	chr17	73033162	73583027	rs9900529	chr17:73335776	1.0994		ENSG00000272386	168	0.957203	0.015071	0.0232654	0.000362211	0.00409813	1	0.607143	blood	eQTL	pvalue	NA	NA
chr6:16604573_16704067	ATXN1	chr6	16604573	16704067	rs719316	chr6:16672760	1.0674	NUP153	ENSG00000124789	64	0.941223	0.0490455	0.00535907	0.000275155	0.00409714	1	0.828125	blood	eQTL	pvalue	0.999994	1
chr17:73033162_73583027	GRB2	chr17	73033162	73583027	rs9900529	chr17:73335776	1.0994	UBE2O	ENSG00000175931	426	0.920904	0.0418313	0.0317316	0.00143728	0.00409556	0	NA	blood	sQTL	pvalue	0.999985	1
chr20:42551100_42622584	TOX2	chr20	42551100	42622584	rs4812772	chr20:42579051	1.0702	MYBL2	ENSG00000101057	162	0.933364	0.0301625	0.0313712	0.0010097	0.00409299	0	NA	blood	sQTL	pvalue	0.992108	3
chr22:40104694_40376383	ENTHD1	chr22	40104694	40376383	rs137955	chr22:40291807	1.064	SNORD83B	ENSG00000209480	266	0.916599	0.0544933	0.0234291	0.00138881	0.00408975	-1	0.349624	spleen	eQTL	pvalue	NA	NA
chr5:133418739_133782153	TCF7	chr5	133418739	133782153	rs244656	chr5:133449827	1.1168	MACROH2A1	ENSG00000113648	39	0.961105	0.0312267	0.00347226	0.000108728	0.00408714	1	0.666667	spleen	eQTL	pvalue	NA	3
chr4:164399153_164570327	MARCHF1	chr4	164399153	164570327	rs72989863	chr4:164493807	1.0699	NAF1	ENSG00000145414	399	0.870549	0.0950565	0.0273394	0.00298116	0.00407436	1	0.451128	blood	eQTL	pvalue	0.959543	2
chr7:128551740_128735438	IRF5	chr7	128551740	128735438	rs4728142	chr7:128573967	0.9406	FLNC	ENSG00000128591	432	0.894427	0.0601613	0.0387369	0.00260146	0.00407368	-1	0.664352	blood	eQTL	pvalue	0.999504	1
chr1:154829845_155348199	ZBTB7B	chr1	154829845	155348199	rs112344141	chr1:154983036	0.9023	FAM189B	ENSG00000160767	607	0.69973	0.0130348	0.277995	0.00517451	0.00406538	0	NA	spleen	sQTL	pvalue	0.000482815	5
chr22:40104694_40376383	ENTHD1	chr22	40104694	40376383	rs137955	chr22:40291807	1.064	APOBEC3G	ENSG00000239713	266	0.919942	0.0546921	0.020115	0.00119181	0.00405876	1	0.657895	spleen	eQTL	pvalue	1.4703e-06	9
chr20:48121370_48874826	SLC9A8	chr20	48121370	48874826	rs6020055	chr20:48422095	1.2876	CSE1L	ENSG00000124207	1198	0.847963	0.0609874	0.0811589	0.00583307	0.00405758	-1	0.479967	blood	eQTL	pvalue	0.999982	1
chr7:105688588_105785715	SYPL1	chr7	105688588	105785715	rs73414214	chr7:105706462	1.1086	EFCAB10	ENSG00000185055	298	0.910598	0.0654742	0.0185537	0.00133001	0.00404434	-1	0.426174	blood	eQTL	pvalue	0.100687	8
chr19:10744807_11274530	SMARCA4	chr19	10744807	11274530	rs12609500	chr19:11173928	1.0997	UBE2L4	ENSG00000267741	237	0.921266	0.0561913	0.0174417	0.00105979	0.0040413	-1	0.248945	spleen	eQTL	pvalue	NA	NA
chr2:204447861_204815644	CD28	chr2	204447861	204815644	rs12614091	chr2:204632861	1.0698	ICOS	ENSG00000163600	721	0.871092	0.0556155	0.065101	0.00415238	0.00403931	1	0.65742	blood	eQTL	pvalue	0.0520092	5
chr20:42551100_42622584	TOX2	chr20	42551100	42622584	rs4812772	chr20:42579051	1.0702	OSER1-DT	ENSG00000223891	162	0.947981	0.0302277	0.0172081	0.000544665	0.00403842	1	0.277778	spleen	eQTL	pvalue	NA	NA
chr12:9445978_9939813	CLECL1	chr12	9445978	9939813	rs7977720	chr12:9866349	0.903	RPS3AP43	ENSG00000242661	162	0.909118	0.0787467	0.00745621	0.000641811	0.00403739	-1	0.32716	blood	eQTL	pvalue	NA	NA
chr16:29841225_30438138	TBX6	chr16	29841225	30438138	rs3809627	chr16:30103160	0.9076	CDIPTOSP	ENSG00000214725	449	0.000948929	0.110109	0.00756107	0.877344	0.00403739	-1	0.224944	blood	eQTL	pvalue	NA	NA
chr7:105688588_105785715	SYPL1	chr7	105688588	105785715	rs73414214	chr7:105706462	1.1086	CCDC71L	ENSG00000253276	298	0.907777	0.0652714	0.0213811	0.00153332	0.00403705	1	0.194631	blood	eQTL	pvalue	0.482183	7
chr20:42551100_42622584	TOX2	chr20	42551100	42622584	rs4812772	chr20:42579051	1.0702	ADA	ENSG00000196839	162	0.951393	0.0303365	0.0138045	0.000436145	0.00402991	0	NA	spleen	sQTL	pvalue	2.83299e-09	8
chr11:118000454_118904452	PHLDB1	chr11	118000454	118904452	rs34026809	chr11:118480695	0.8643	UBE4A	ENSG00000110344	1729	4.24623e-06	0.0551165	7.24787e-05	0.940777	0.00402937	-1	0.525737	blood	eQTL	pvalue	0.937619	2
chr1:2407781_2779397	PRXL2B	chr1	2407781	2779397	rs6670198	chr1:2520527	0.865	DFFB	ENSG00000169598	11	0.959631	0.0352254	0.00109332	3.61188e-05	0.00401397	0	NA	blood	sQTL	pvalue	5.08618e-05	7
chr22:40104694_40376383	ENTHD1	chr22	40104694	40376383	rs137955	chr22:40291807	1.064	ST13	ENSG00000100380	123	0.936109	0.0512428	0.00819912	0.000444818	0.00400397	0	NA	blood	sQTL	pvalue	0.659424	2
chr22:40104694_40376383	ENTHD1	chr22	40104694	40376383	rs137955	chr22:40291807	1.064	TAB1	ENSG00000100324	266	0.920841	0.0547455	0.0192752	0.00114194	0.00399642	1	0.575188	spleen	eQTL	pvalue	0.00399581	6
chr20:42551100_42622584	TOX2	chr20	42551100	42622584	rs4812772	chr20:42579051	1.0702	PKIG	ENSG00000168734	162	0.943412	0.030082	0.0218251	0.000691935	0.00398897	0	NA	spleen	sQTL	pvalue	0.56458	8
chr3:121369811_122211421	CD86	chr3	121369811	122211421	rs75937181	chr3:121783015	1.2386	SEC22A	ENSG00000121542	757	0.890549	0.0454875	0.0570691	0.00291099	0.00398371	0	NA	spleen	sQTL	pvalue	0.638909	7
chr22:40104694_40376383	ENTHD1	chr22	40104694	40376383	rs137955	chr22:40291807	1.064	PDGFB	ENSG00000100311	266	0.919981	0.0546944	0.0201588	0.0011945	0.00397123	0	NA	spleen	sQTL	pvalue	0.966288	3
chr20:42551100_42622584	TOX2	chr20	42551100	42622584	rs4812772	chr20:42579051	1.0702	OSER1-DT	ENSG00000223891	162	0.923154	0.0298326	0.0417023	0.00134368	0.0039677	0	NA	blood	sQTL	pvalue	NA	NA
chr7:105688588_105785715	SYPL1	chr7	105688588	105785715	rs73414214	chr7:105706462	1.1086	PIK3CG	ENSG00000105851	298	0.910774	0.0654869	0.0184502	0.00132265	0.00396629	-1	0.577181	blood	eQTL	pvalue	0.563964	4
chr17:43279320_43781083	MAP3K14	chr17	43279320	43781083	rs7222450	chr17:43407670	1.1034	SLC4A1	ENSG00000004939	111	0.926098	0.0627107	0.00679898	0.000456456	0.00393547	0	NA	blood	sQTL	pvalue	0.909484	2
chr20:42551100_42622584	TOX2	chr20	42551100	42622584	rs4812772	chr20:42579051	1.0702	OSER1-DT	ENSG00000223891	162	0.939647	0.029962	0.0256442	0.000813767	0.00393348	0	NA	spleen	sQTL	pvalue	NA	NA
chr19:10744807_11274530	SMARCA4	chr19	10744807	11274530	rs12609500	chr19:11173928	1.0997		ENSG00000277587	108	0.945477	0.0405917	0.00959291	0.000407917	0.00393086	1	0.888889	spleen	eQTL	pvalue	NA	NA
chr20:62214158_62483911	SLC2A4RG	chr20	62214158	62483911	rs6742	chr20:62374441	1.1727		ENSG00000276317	210	0.942366	0.0352381	0.0178184	0.000662373	0.00391548	0	NA	spleen	sQTL	pvalue	NA	NA
chr20:42551100_42622584	TOX2	chr20	42551100	42622584	rs4812772	chr20:42579051	1.0702	FITM2	ENSG00000197296	162	0.950579	0.0303106	0.0147307	0.000465795	0.00391409	1	0.41358	spleen	eQTL	pvalue	0.000110417	9
chr22:40104694_40376383	ENTHD1	chr22	40104694	40376383	rs137955	chr22:40291807	1.064	MRTFA	ENSG00000196588	266	0.910657	0.0541969	0.0294888	0.00175109	0.00390586	0	NA	blood	sQTL	pvalue	NA	1
chr3:187462722_187629503	AC072022.2	chr3	187462722	187629503	rs2590438	chr3:187565968	0.946	NA	ENSG00000223401	323	0.915507	0.050184	0.0288318	0.00157653	0.0039006	-1	0.44582	spleen	eQTL	pvalue	NA	NA
chr3:121369811_122211421	CD86	chr3	121369811	122211421	rs75937181	chr3:121783015	1.2386	SEC22A	ENSG00000121542	757	0.88412	0.0451591	0.0635843	0.00324387	0.00389249	-1	0.451783	spleen	eQTL	pvalue	0.638909	7
chr22:40104694_40376383	ENTHD1	chr22	40104694	40376383	rs137955	chr22:40291807	1.064	TNRC6B	ENSG00000100354	266	0.911394	0.0541839	0.0288322	0.00171024	0.00387984	1	0.507519	spleen	eQTL	pvalue	1	1
chr2:204447861_204815644	CD28	chr2	204447861	204815644	rs12614091	chr2:204632861	1.0698	CTLA4	ENSG00000163599	721	0.883786	0.056426	0.0525571	0.00335166	0.00387888	1	0.680999	blood	eQTL	pvalue	0.577322	2
chr6:130272324_130466094	L3MBTL3	chr6	130272324	130466094	rs75191738	chr6:130348257	1.0908	SAMD3	ENSG00000164483	432	0.918746	0.0383255	0.037505	0.00156066	0.00386302	-1	0.569444	spleen	eQTL	pvalue	1.09708e-06	7
chr22:40104694_40376383	ENTHD1	chr22	40104694	40376383	rs137955	chr22:40291807	1.064	CBX7	ENSG00000100307	266	0.899389	0.0534701	0.0408541	0.00242498	0.00386202	1	0.466165	spleen	eQTL	pvalue	0.837455	3
chr11:118000454_118904452	PHLDB1	chr11	118000454	118904452	rs34026809	chr11:118480695	0.8643		ENSG00000280143	192	0.926782	0.0560902	0.0125174	0.000753717	0.00385683	-1	0.713542	blood	eQTL	pvalue	NA	NA
chr12:123192738_124002762	PITPNM2	chr12	123192738	124002762	rs7975763	chr12:123604053	0.886	CDK2AP1	ENSG00000111328	1286	2.06495e-05	0.0452762	0.000433465	0.950415	0.00385493	0	NA	blood	sQTL	pvalue	0.742361	5
chr7:128551740_128735438	IRF5	chr7	128551740	128735438	rs4728142	chr7:128573967	0.9406	FAM71F2	ENSG00000205085	432	0.906247	0.0609563	0.0271219	0.00182043	0.00385453	0	NA	blood	sQTL	pvalue	0.0624739	6
chr18:67482150_67568863	CD226	chr18	67482150	67568863	rs2469434	chr18:67544046	0.9413	CD226	ENSG00000150637	249	0.926928	0.0451952	0.0229149	0.00111344	0.00384855	0	NA	spleen	sQTL	pvalue	0.505154	4
chr10:8026305_8124215	GATA3	chr10	8026305	8124215	rs1399180	chr10:8098719	0.9245	SFMBT2	ENSG00000198879	262	0.92543	0.0484471	0.0211741	0.00110464	0.00384378	0	NA	spleen	sQTL	pvalue	0.996408	1
chr17:73033162_73583027	GRB2	chr17	73033162	73583027	rs9900529	chr17:73335776	1.0994	PRCD	ENSG00000214140	232	0.950007	0.0184249	0.0272017	0.000523722	0.0038423	0	NA	spleen	sQTL	pvalue	0.0031051	9
chr11:118000454_118904452	PHLDB1	chr11	118000454	118904452	rs34026809	chr11:118480695	0.8643	ARCN1	ENSG00000095139	1729	5.62633e-06	0.0730304	7.11131e-05	0.923052	0.00384095	-1	0.40775	blood	eQTL	pvalue	0.999851	1
chr22:40104694_40376383	ENTHD1	chr22	40104694	40376383	rs137955	chr22:40291807	1.064		ENSG00000280216	266	0.91664	0.0544958	0.0236341	0.00140126	0.00382856	1	0.409774	spleen	eQTL	pvalue	NA	NA
chr12:123192738_124002762	PITPNM2	chr12	123192738	124002762	rs7975763	chr12:123604053	0.886	NA	ENSG00000235423	1286	5.12684e-07	0.00112411	0.000453617	0.994599	0.00382273	-1	0.716174	blood	eQTL	pvalue	NA	NA
chr7:105688588_105785715	SYPL1	chr7	105688588	105785715	rs73414214	chr7:105706462	1.1086	RINT1	ENSG00000135249	298	0.912294	0.0655962	0.0170664	0.00122329	0.00381969	1	0.661074	blood	eQTL	pvalue	1.92725e-06	5
chr20:48121370_48874826	SLC9A8	chr20	48121370	48874826	rs6020055	chr20:48422095	1.2876	ADNP	ENSG00000101126	631	0.889249	0.0262397	0.078385	0.00230915	0.00381665	0	NA	blood	sQTL	pvalue	0.998904	1
chr20:42551100_42622584	TOX2	chr20	42551100	42622584	rs4812772	chr20:42579051	1.0702	PABPC1L	ENSG00000101104	162	0.949709	0.0302828	0.0157006	0.000496825	0.0038107	0	NA	spleen	sQTL	pvalue	0.99335	4
chr1:160698276_160925186	SLAMF7	chr1	160698276	160925186	rs983494	chr1:160703965	1.1061		ENSG00000229808	142	0.899118	0.0891562	0.00720665	0.0007108	0.00380857	-1	0.190141	blood	eQTL	pvalue	NA	NA
chr7:105688588_105785715	SYPL1	chr7	105688588	105785715	rs73414214	chr7:105706462	1.1086		ENSG00000272604	298	0.896762	0.0644794	0.0326152	0.00234131	0.00380215	-1	0.614094	blood	eQTL	pvalue	NA	NA
chr7:105688588_105785715	SYPL1	chr7	105688588	105785715	rs73414214	chr7:105706462	1.1086		ENSG00000243797	298	0.910312	0.0654537	0.0190693	0.00136733	0.00379799	1	0.352349	blood	eQTL	pvalue	NA	NA
chr8:95624697_96202472	INTS8	chr8	95624697	96202472	rs78727559	chr8:95851818	0.893	PDP1	ENSG00000164951	630	0.90812	0.047853	0.0382225	0.00201032	0.00379404	1	0.409524	blood	eQTL	pvalue	0.340047	3
chr7:128551740_128735438	IRF5	chr7	128551740	128735438	rs4728142	chr7:128573967	0.9406	CALU	ENSG00000128595	432	0.902556	0.0607081	0.0308708	0.00207265	0.00379208	-1	0.462963	blood	eQTL	pvalue	0.44714	4
chr11:118000454_118904452	PHLDB1	chr11	118000454	118904452	rs34026809	chr11:118480695	0.8643	SIDT2	ENSG00000149577	110	0.96721	0.0158403	0.0129586	0.000208443	0.00378316	0	NA	spleen	sQTL	pvalue	0.0025724	4
chr7:128551740_128735438	IRF5	chr7	128551740	128735438	rs4728142	chr7:128573967	0.9406	PRRT4	ENSG00000224940	432	0.906895	0.0609999	0.0265409	0.00178142	0.00378288	-1	0.5625	blood	eQTL	pvalue	NA	5
chr22:40104694_40376383	ENTHD1	chr22	40104694	40376383	rs137955	chr22:40291807	1.064	SNORD83A	ENSG00000209482	266	0.919768	0.0546817	0.0205514	0.00121803	0.00378079	1	0.492481	spleen	eQTL	pvalue	NA	NA
chr20:48121370_48874826	SLC9A8	chr20	48121370	48874826	rs6020055	chr20:48422095	1.2876	RIPOR3	ENSG00000042062	1247	0.856234	0.0509248	0.0840659	0.00499607	0.00377905	-1	0.412189	spleen	eQTL	pvalue	NA	6
chr6:135188731_135538639	MYB	chr6	135188731	135538639	rs2327586	chr6:135495226	1.1113	TBPL1	ENSG00000028839	131	0.919684	0.0672178	0.00868841	0.000631239	0.00377878	1	0.40458	blood	eQTL	pvalue	0.879617	4
chr7:128551740_128735438	IRF5	chr7	128551740	128735438	rs4728142	chr7:128573967	0.9406	ATP6V1F	ENSG00000128524	432	0.905724	0.0609212	0.0277376	0.00186194	0.00375523	0	NA	blood	sQTL	pvalue	0.563003	9
chr7:128551740_128735438	IRF5	chr7	128551740	128735438	rs4728142	chr7:128573967	0.9406	UBE2H	ENSG00000186591	305	0.935218	0.0349658	0.0251304	0.000935823	0.00375038	0	NA	spleen	sQTL	pvalue	0.970972	2
chr3:187462722_187629503	AC072022.2	chr3	187462722	187629503	rs2590438	chr3:187565968	0.946	ST6GAL1	ENSG00000073849	323	0.916776	0.0502536	0.0277065	0.001515	0.00374867	1	0.362229	spleen	eQTL	pvalue	0.814436	3
chr8:79005727_79716536	PKIA	chr8	79005727	79716536	rs28703878	chr8:79417222	0.8749	HEY1	ENSG00000164683	70	0.928213	0.0619478	0.00571348	0.000377562	0.00374845	-1	0.485714	blood	eQTL	pvalue	0.916105	5
chr10:8026305_8124215	GATA3	chr10	8026305	8124215	rs1399180	chr10:8098719	0.9245	TAF3	ENSG00000165632	262	0.924063	0.0483756	0.0226381	0.00118138	0.00374222	0	NA	spleen	sQTL	pvalue	0.995125	1
chr7:105688588_105785715	SYPL1	chr7	105688588	105785715	rs73414214	chr7:105706462	1.1086		ENSG00000223886	298	0.911404	0.0655322	0.0180308	0.00129272	0.00374027	-1	0.449664	blood	eQTL	pvalue	NA	NA
chr6:36345180_36612323	ETV7	chr6	36345180	36612323	rs1076928	chr6:36348689	0.9266	CMTR1	ENSG00000137200	477	0.915957	0.0426112	0.0360199	0.00167194	0.00373975	-1	0.800839	spleen	eQTL	pvalue	0.999295	2
chr16:29841225_30438138	TBX6	chr16	29841225	30438138	rs3809627	chr16:30103160	0.9076	ITGAX	ENSG00000140678	66	0.96414	0.0104235	0.0214767	0.000228458	0.00373173	0	NA	spleen	sQTL	pvalue	6.11157e-05	4
chr2:204447861_204815644	CD28	chr2	204447861	204815644	rs12614091	chr2:204632861	1.0698	CARF	ENSG00000138380	642	0.893114	0.0541162	0.0462463	0.00279846	0.00372503	1	0.334891	blood	eQTL	pvalue	0.00454104	4
chr22:40104694_40376383	ENTHD1	chr22	40104694	40376383	rs137955	chr22:40291807	1.064	APOBEC3D	ENSG00000243811	266	0.916098	0.0544635	0.0242749	0.00143946	0.0037237	-1	0.511278	spleen	eQTL	pvalue	2.35517e-05	9
chr20:48121370_48874826	SLC9A8	chr20	48121370	48874826	rs6020055	chr20:48422095	1.2876	ARFGEF2	ENSG00000124198	903	0.881918	0.0417856	0.0693179	0.00328061	0.00369778	1	0.572536	spleen	eQTL	pvalue	1	1
chr20:48121370_48874826	SLC9A8	chr20	48121370	48874826	rs6020055	chr20:48422095	1.2876	PARD6B	ENSG00000124171	1139	0.854251	0.0464575	0.0906735	0.00492748	0.00369035	-1	0.369622	blood	eQTL	pvalue	0.807577	2
chr10:8026305_8124215	GATA3	chr10	8026305	8124215	rs1399180	chr10:8098719	0.9245		ENSG00000278982	262	0.91219	0.047754	0.0345689	0.00180603	0.00368068	1	0.526718	spleen	eQTL	pvalue	NA	NA
chr19:10258259_10897760	TYK2	chr19	10258259	10897760	rs34536443	chr19:10463118	1.3037	AP1M2	ENSG00000129354	1306	2.11704e-06	0.0621806	3.18034e-05	0.934108	0.00367769	1	0.535988	spleen	eQTL	pvalue	0.00134595	7
chr22:40104694_40376383	ENTHD1	chr22	40104694	40376383	rs137955	chr22:40291807	1.064	APOBEC3F	ENSG00000128394	266	0.918462	0.0546041	0.0219732	0.00130269	0.00365776	0	NA	spleen	sQTL	pvalue	0.0139602	6
chr20:42551100_42622584	TOX2	chr20	42551100	42622584	rs4812772	chr20:42579051	1.0702	SERINC3	ENSG00000132824	162	0.946603	0.0305903	0.0185546	0.000595954	0.0036565	-1	0.487654	blood	eQTL	pvalue	0.590252	2
chr7:128551740_128735438	IRF5	chr7	128551740	128735438	rs4728142	chr7:128573967	0.9406	STRIP2	ENSG00000128578	432	0.908382	0.0611	0.0251784	0.00168991	0.00364933	1	0.571759	blood	eQTL	pvalue	7.35177e-10	5
chr7:128551740_128735438	IRF5	chr7	128551740	128735438	rs4728142	chr7:128573967	0.9406	AHCYL2	ENSG00000158467	432	0.901051	0.0606069	0.0325235	0.00218397	0.0036342	1	0.613426	blood	eQTL	pvalue	0.949259	2
chr20:44594575_44782428	CD40	chr20	44594575	44782428	rs6032662	chr20:44734310	1.1432	WFDC3	ENSG00000124116	428	3.33631e-09	0.0746356	4.12029e-08	0.921732	0.00363197	1	0.584112	blood	eQTL	pvalue	0.0192375	9
chr1:32347320_33034616	LCK	chr1	32347320	33034616	rs79979643	chr1:32738415	0.8736	PHC2	ENSG00000134686	222	0.939496	0.0162417	0.039947	0.000686962	0.00362818	0	NA	blood	sQTL	pvalue	0.205656	2
chr5:158670938_158862238	IL12B	chr5	158670938	158862238	rs2546890	chr5:158759900	1.1241	SLU7	ENSG00000164609	31	0.91649	0.0782481	0.00152796	0.000126846	0.00360759	0	NA	blood	sQTL	pvalue	0.000115176	5
chr22:40104694_40376383	ENTHD1	chr22	40104694	40376383	rs137955	chr22:40291807	1.064	MRTFA	ENSG00000196588	266	0.920914	0.0547498	0.0195722	0.00116	0.00360425	1	0.413534	spleen	eQTL	pvalue	NA	1
chr13:99570862_100512004	UBAC2	chr13	99570862	100512004	rs77654077	chr13:100026952	1.7768		ENSG00000280169	774	0.888137	0.0455154	0.0596909	0.00305544	0.00360135	1	0.509044	spleen	eQTL	pvalue	NA	NA
chr11:118617158_118947933	BCL9L	chr11	118617158	118947933	rs149114341	chr11:118783424	1.3559	VPS11-DT	ENSG00000272186	620	6.24938e-06	0.074512	7.73131e-05	0.921809	0.00359562	1	0.659677	blood	eQTL	pvalue	NA	NA
chr3:159485268_159713078	IL12A	chr3	159485268	159713078	rs1014486	chr3:159691112	1.1108		ENSG00000279311	172	0.924892	0.0596541	0.011144	0.000715178	0.00359499	-1	0.47093	blood	eQTL	pvalue	NA	NA
chr6:135188731_135538639	MYB	chr6	135188731	135538639	rs2327586	chr6:135495226	1.1113	TARID	ENSG00000227954	65	0.940453	0.0509133	0.00478538	0.000255474	0.00359242	1	0.276923	spleen	eQTL	pvalue	NA	NA
chr5:133418739_133782153	TCF7	chr5	133418739	133782153	rs244656	chr5:133449827	1.1168		ENSG00000270021	39	0.961682	0.030672	0.00393868	0.000122035	0.00358559	1	0.974359	blood	eQTL	pvalue	NA	NA
chr1:212844162_213056427	BATF3	chr1	212844162	213056427	rs9308424	chr1:212877776	0.9128	FLVCR1-DT	ENSG00000198468	768	3.6516e-33	3.91134e-33	0.481099	0.515316	0.00358428	-1	0.459635	spleen	eQTL	pvalue	NA	NA
chr3:187462722_187629503	AC072022.2	chr3	187462722	187629503	rs2590438	chr3:187565968	0.946	BCL6	ENSG00000113916	323	0.913257	0.0504549	0.0309959	0.00170885	0.00358295	-1	0.634675	blood	eQTL	pvalue	0.982525	2
chr1:212844162_213056427	BATF3	chr1	212844162	213056427	rs9308424	chr1:212877776	0.9128	FLVCR1-DT	ENSG00000198468	768	5.06665e-94	5.37385e-94	0.483556	0.512871	0.00357307	-1	0.44401	blood	eQTL	pvalue	NA	NA
chr22:40104694_40376383	ENTHD1	chr22	40104694	40376383	rs137955	chr22:40291807	1.064		ENSG00000259421	266	0.910245	0.0541156	0.0302704	0.00179605	0.00357288	1	0.488722	spleen	eQTL	pvalue	NA	NA
chr4:103418185_104378012	SLC9B1	chr4	103418185	104378012	rs6533052	chr4:103911781	1.0668	BDH2	ENSG00000164039	1263	3.34002e-12	1.39528e-11	0.192456	0.803972	0.00357261	-1	0.700713	spleen	eQTL	pvalue	4.05062e-06	8
chr6:130272324_130466094	L3MBTL3	chr6	130272324	130466094	rs75191738	chr6:130348257	1.0908	SAMD3	ENSG00000164483	432	0.920225	0.0383872	0.0363061	0.00151094	0.00357116	0	NA	spleen	sQTL	pvalue	1.09708e-06	7
chr3:187462722_187629503	AC072022.2	chr3	187462722	187629503	rs2590438	chr3:187565968	0.946	BCL6	ENSG00000113916	323	0.920787	0.0504735	0.023866	0.00130466	0.00356851	1	0.678019	spleen	eQTL	pvalue	0.982525	2
chr11:118000454_118904452	PHLDB1	chr11	118000454	118904452	rs34026809	chr11:118480695	0.8643	TAGLN	ENSG00000149591	172	0.932208	0.0492396	0.0142378	0.000748481	0.00356593	1	0.52907	spleen	eQTL	pvalue	0.241538	5
chr17:73033162_73583027	GRB2	chr17	73033162	73583027	rs9900529	chr17:73335776	1.0994	AANAT	ENSG00000129673	426	0.924339	0.0419873	0.0288077	0.001305	0.00356102	-1	0.293427	blood	eQTL	pvalue	0.0130382	7
chr7:128551740_128735438	IRF5	chr7	128551740	128735438	rs4728142	chr7:128573967	0.9406	ZC3HC1	ENSG00000091732	139	0.947566	0.00963679	0.0388502	0.000391552	0.00355576	0	NA	spleen	sQTL	pvalue	0.000510516	4
chr1:154829845_155348199	ZBTB7B	chr1	154829845	155348199	rs112344141	chr1:154983036	0.9023	THBS3	ENSG00000169231	607	0.75168	0.0140025	0.226553	0.00421675	0.00354735	0	NA	spleen	sQTL	pvalue	1.20601e-08	6
chr2:204447861_204815644	CD28	chr2	204447861	204815644	rs12614091	chr2:204632861	1.0698	NBEAL1	ENSG00000144426	721	0.889122	0.0567666	0.0475338	0.00303129	0.00354628	1	0.496533	blood	eQTL	pvalue	1.09294e-10	4
chr16:57045349_57110366	NLRC5	chr16	57045349	57110366	rs8062446	chr16:57077094	1.0885		ENSG00000259922	201	0.00145522	0.00308257	0.318099	0.673821	0.0035414	1	0.447761	spleen	eQTL	pvalue	NA	NA
chr22:40104694_40376383	ENTHD1	chr22	40104694	40376383	rs137955	chr22:40291807	1.064	APOBEC3B	ENSG00000179750	266	0.919396	0.0546596	0.0211584	0.00125437	0.00353153	1	0.492481	spleen	eQTL	pvalue	2.50835e-05	8
chr10:8026305_8124215	GATA3	chr10	8026305	8124215	rs1399180	chr10:8098719	0.9245	GATA3-AS1	ENSG00000197308	262	0.926312	0.0484933	0.0205922	0.00107449	0.00352798	-1	0.507634	spleen	eQTL	pvalue	NA	NA
chr22:40104694_40376383	ENTHD1	chr22	40104694	40376383	rs137955	chr22:40291807	1.064		ENSG00000225720	266	0.914192	0.0543502	0.0263699	0.00156421	0.00352365	1	0.657895	spleen	eQTL	pvalue	NA	NA
chr19:4353219_4519732	HDGFL2	chr19	4353219	4519732	rs12971909	chr19:4466466	0.9175	NFIC	ENSG00000141905	17	0.97975	0.0140517	0.00265394	3.45533e-05	0.00350979	0	NA	blood	sQTL	pvalue	0.842499	3
chr4:106008586_106479425	PPA2	chr4	106008586	106479425	rs2726479	chr4:106255589	0.9238	PPA2	ENSG00000138777	1163	1.83553e-12	3.08836e-11	0.0559034	0.940593	0.00350311	1	0.464316	blood	eQTL	pvalue	9.23379e-06	8
chr10:8026305_8124215	GATA3	chr10	8026305	8124215	rs1399180	chr10:8098719	0.9245	ITIH5	ENSG00000123243	262	0.926099	0.0484821	0.0208304	0.00108699	0.00350171	1	0.301527	spleen	eQTL	pvalue	5.63853e-13	7
chr20:48121370_48874826	SLC9A8	chr20	48121370	48874826	rs6020055	chr20:48422095	1.2876		ENSG00000278231	758	0.894139	0.0351827	0.0646436	0.00254011	0.00349488	0	NA	blood	sQTL	pvalue	NA	NA
chr7:128551740_128735438	IRF5	chr7	128551740	128735438	rs4728142	chr7:128573967	0.9406	IMPDH1	ENSG00000106348	432	0.908852	0.0611315	0.0248602	0.00166867	0.00348785	-1	0.664352	blood	eQTL	pvalue	0.00581186	4
chr11:65354926_66061233	TSGA10IP	chr11	65354926	66061233	rs531612	chr11:65705432	0.9155	KDM2A	ENSG00000173120	201	0.957661	0.0207071	0.0177718	0.000380794	0.00347881	0	NA	blood	sQTL	pvalue	1	1
chr19:10744807_11274530	SMARCA4	chr19	10744807	11274530	rs12609500	chr19:11173928	1.0997		ENSG00000267370	208	0.928974	0.0492661	0.0173659	0.000917484	0.00347688	1	0.927885	blood	eQTL	pvalue	NA	NA
chr10:75154043_75706194	PLAU	chr10	75154043	75706194	rs17741873	chr10:75653800	1.0931	MICU1	ENSG00000107745	194	0.94272	0.0346832	0.0184456	0.000675148	0.00347615	0	NA	spleen	sQTL	pvalue	1.67854e-10	8
chr22:40104694_40376383	ENTHD1	chr22	40104694	40376383	rs137955	chr22:40291807	1.064		ENSG00000224794	266	0.911916	0.0542149	0.0286956	0.00170253	0.00347077	-1	0.578947	spleen	eQTL	pvalue	NA	NA
chr7:128551740_128735438	IRF5	chr7	128551740	128735438	rs4728142	chr7:128573967	0.9406		ENSG00000280828	432	0.90376	0.060789	0.0299714	0.00201248	0.00346757	-1	0.407407	blood	eQTL	pvalue	NA	NA
chr22:40104694_40376383	ENTHD1	chr22	40104694	40376383	rs137955	chr22:40291807	1.064	RPS19BP1	ENSG00000187051	266	0.915314	0.0544169	0.0253042	0.00150091	0.00346405	1	0.612782	spleen	eQTL	pvalue	0.00589798	9
chr20:48121370_48874826	SLC9A8	chr20	48121370	48874826	rs6020055	chr20:48422095	1.2876	PARD6B	ENSG00000124171	1139	0.861835	0.0473566	0.0828027	0.00454643	0.00345927	1	0.535558	spleen	eQTL	pvalue	0.807577	2
chr22:40104694_40376383	ENTHD1	chr22	40104694	40376383	rs137955	chr22:40291807	1.064	MIEF1	ENSG00000100335	266	0.911161	0.05417	0.0294716	0.00174868	0.00344895	0	NA	spleen	sQTL	pvalue	0.0628938	4
chr22:40104694_40376383	ENTHD1	chr22	40104694	40376383	rs137955	chr22:40291807	1.064	RPL4P6	ENSG00000230071	266	0.918115	0.0545834	0.0225197	0.00133538	0.00344678	1	0.68797	spleen	eQTL	pvalue	NA	NA
chr7:128551740_128735438	IRF5	chr7	128551740	128735438	rs4728142	chr7:128573967	0.9406		ENSG00000281896	432	0.903865	0.0607961	0.0298864	0.00200679	0.00344551	1	0.428241	blood	eQTL	pvalue	NA	NA
chr2:204447861_204815644	CD28	chr2	204447861	204815644	rs12614091	chr2:204632861	1.0698	CYP20A1	ENSG00000119004	721	0.882878	0.056368	0.0538741	0.00343619	0.00344347	-1	0.638003	blood	eQTL	pvalue	7.40838e-10	8
chr2:204447861_204815644	CD28	chr2	204447861	204815644	rs12614091	chr2:204632861	1.0698	ABI2	ENSG00000138443	721	0.887641	0.0566721	0.0491131	0.00313222	0.00344197	-1	0.307906	blood	eQTL	pvalue	0.953329	3
chr22:40104694_40376383	ENTHD1	chr22	40104694	40376383	rs137955	chr22:40291807	1.064	MRTFA	ENSG00000196588	266	0.922771	0.0549179	0.0178182	0.001057	0.00343574	1	0.545113	blood	eQTL	pvalue	NA	1
chr7:128551740_128735438	IRF5	chr7	128551740	128735438	rs4728142	chr7:128573967	0.9406	FAM71F2	ENSG00000205085	432	0.906588	0.0609792	0.0271732	0.0018243	0.00343555	1	0.428241	blood	eQTL	pvalue	0.0624739	6
chr22:40104694_40376383	ENTHD1	chr22	40104694	40376383	rs137955	chr22:40291807	1.064	APOBEC3G	ENSG00000239713	266	0.916965	0.0545723	0.0236292	0.00140284	0.00343028	1	0.533835	blood	eQTL	pvalue	1.4703e-06	9
chr3:187462722_187629503	AC072022.2	chr3	187462722	187629503	rs2590438	chr3:187565968	0.946	RPS20P14	ENSG00000223803	291	0.922	0.0500459	0.0232642	0.00125934	0.00343028	1	0.570447	blood	eQTL	pvalue	NA	NA
chr22:40104694_40376383	ENTHD1	chr22	40104694	40376383	rs137955	chr22:40291807	1.064	APOBEC3C	ENSG00000244509	266	0.924139	0.0549993	0.01646	0.000976174	0.00342597	1	0.575188	blood	eQTL	pvalue	0.0926246	6
chr1:154829845_155348199	ZBTB7B	chr1	154829845	155348199	rs112344141	chr1:154983036	0.9023	MSTO2P	ENSG00000203761	607	0.731415	0.013625	0.246942	0.00459668	0.00342129	1	0.453048	spleen	eQTL	pvalue	NA	NA
chr11:65354926_66061233	TSGA10IP	chr11	65354926	66061233	rs531612	chr11:65705432	0.9155	MUS81	ENSG00000172732	1096	5.59989e-05	0.0137809	0.00397726	0.978767	0.00341882	1	0.725365	blood	eQTL	pvalue	1.57726e-06	6
chr22:40104694_40376383	ENTHD1	chr22	40104694	40376383	rs137955	chr22:40291807	1.064	RPL3	ENSG00000100316	266	0.920624	0.0547326	0.0200422	0.00118813	0.0034134	1	0.665414	spleen	eQTL	pvalue	0.994252	1
chr1:154829845_155348199	ZBTB7B	chr1	154829845	155348199	rs112344141	chr1:154983036	0.9023	EFNA1	ENSG00000169242	607	0.713807	0.0129	0.265096	0.00478743	0.00341006	0	NA	blood	sQTL	pvalue	0.872063	4
chr10:8026305_8124215	GATA3	chr10	8026305	8124215	rs1399180	chr10:8098719	0.9245	LINC02642	ENSG00000232591	262	0.926065	0.0484804	0.0209537	0.00109354	0.00340694	1	0.377863	spleen	eQTL	pvalue	NA	NA
chr12:111384730_112382251	SH2B3 - ATXN2	chr12	111384730	112382251	rs3184504	chr12:111884608	1.0709	ANAPC7	ENSG00000196510	424	0.913846	0.0482583	0.0327661	0.0017269	0.00340296	-1	0.299528	blood	eQTL	pvalue	0.999258	2
chr20:42551100_42622584	TOX2	chr20	42551100	42622584	rs4812772	chr20:42579051	1.0702	JPH2	ENSG00000149596	162	0.950742	0.0303157	0.0150673	0.000477044	0.00339835	1	0.845679	spleen	eQTL	pvalue	0.0145044	5
chr22:40104694_40376383	ENTHD1	chr22	40104694	40376383	rs137955	chr22:40291807	1.064	APOBEC3H	ENSG00000100298	266	0.922397	0.0548956	0.0182333	0.00108174	0.00339279	0	NA	blood	sQTL	pvalue	0.637623	6
chr3:159485268_159713078	IL12A	chr3	159485268	159713078	rs1014486	chr3:159691112	1.1108		ENSG00000272247	79	0.960845	0.0253609	0.0101368	0.000264162	0.00339266	-1	0.455696	spleen	eQTL	pvalue	NA	NA
chr7:128551740_128735438	IRF5	chr7	128551740	128735438	rs4728142	chr7:128573967	0.9406		ENSG00000243302	432	0.902849	0.0607277	0.0309562	0.0020788	0.00338863	1	0.388889	blood	eQTL	pvalue	NA	NA
chr11:65354926_66061233	TSGA10IP	chr11	65354926	66061233	rs531612	chr11:65705432	0.9155	RHOD	ENSG00000173156	285	0.923441	0.0346954	0.0370872	0.00139005	0.0033859	1	0.54386	spleen	eQTL	pvalue	0.203235	7
chr17:73033162_73583027	GRB2	chr17	73033162	73583027	rs9900529	chr17:73335776	1.0994		ENSG00000267546	150	0.959672	0.0137945	0.0228372	0.000324895	0.0033716	-1	0.273333	spleen	eQTL	pvalue	NA	NA
chr11:118000454_118904452	PHLDB1	chr11	118000454	118904452	rs34026809	chr11:118480695	0.8643	MPZL3	ENSG00000160588	1729	2.51589e-06	0.0332854	7.28092e-05	0.963269	0.00337046	1	0.393869	spleen	eQTL	pvalue	6.5217e-09	10
chr20:42551100_42622584	TOX2	chr20	42551100	42622584	rs4812772	chr20:42579051	1.0702	L3MBTL1	ENSG00000185513	162	0.943857	0.0300962	0.021979	0.000697462	0.00337004	0	NA	spleen	sQTL	pvalue	2.07855e-07	5
chr22:40104694_40376383	ENTHD1	chr22	40104694	40376383	rs137955	chr22:40291807	1.064	RPL3	ENSG00000100316	266	0.923569	0.0549653	0.0170864	0.00101351	0.00336627	-1	0.31203	blood	eQTL	pvalue	0.994252	1
chr19:10258259_10897760	TYK2	chr19	10258259	10897760	rs34536443	chr19:10463118	1.3037	ZNF887P	ENSG00000267500	237	0.931237	0.0465759	0.0179277	0.000893286	0.00336619	-1	0.383966	spleen	eQTL	pvalue	NA	NA
chr17:37471330_38219005	IKZF3	chr17	37471330	38219005	rs9909593	chr17:37970149	0.9311	PSMB3	ENSG00000277791	636	0.917476	0.0280856	0.0495591	0.00151373	0.00336523	0	NA	spleen	sQTL	pvalue	0.69759	NA
chr17:73033162_73583027	GRB2	chr17	73033162	73583027	rs9900529	chr17:73335776	1.0994	AANAT	ENSG00000129673	426	0.911084	0.0401173	0.0435222	0.00191303	0.00336385	1	0.568075	spleen	eQTL	pvalue	0.0130382	7
chr3:187462722_187629503	AC072022.2	chr3	187462722	187629503	rs2590438	chr3:187565968	0.946	LPP	ENSG00000145012	323	0.9217	0.0505235	0.0231549	0.0012659	0.00335584	-1	0.566563	spleen	eQTL	pvalue	0.5824	3
chr20:48121370_48874826	SLC9A8	chr20	48121370	48874826	rs6020055	chr20:48422095	1.2876	PREX1	ENSG00000124126	701	0.900326	0.0329791	0.061107	0.00223501	0.00335273	0	NA	blood	sQTL	pvalue	1	1
chr20:48121370_48874826	SLC9A8	chr20	48121370	48874826	rs6020055	chr20:48422095	1.2876	ADNP	ENSG00000101126	631	0.907821	0.0270773	0.059969	0.00178533	0.0033479	0	NA	spleen	sQTL	pvalue	0.998904	1
chr22:40104694_40376383	ENTHD1	chr22	40104694	40376383	rs137955	chr22:40291807	1.064	XPNPEP3	ENSG00000196236	123	0.936376	0.0512574	0.00856543	0.000465537	0.00333598	-1	0.715447	blood	eQTL	pvalue	8.88349e-06	5
chr5:133827615_134321836	JADE2	chr5	133827615	134321836	rs2084007	chr5:133891282	1.0826	CXCL14	ENSG00000145824	312	0.921562	0.0510816	0.0227643	0.00125848	0.00333396	1	0.554487	blood	eQTL	pvalue	0.0227862	7
chr3:187462722_187629503	AC072022.2	chr3	187462722	187629503	rs2590438	chr3:187565968	0.946	NA	ENSG00000223401	323	0.922425	0.0509613	0.0220677	0.00121585	0.00333038	-1	0.69969	blood	eQTL	pvalue	NA	NA
chr3:100568229_101346033	IMPG2	chr3	100568229	101346033	rs111430408	chr3:100848597	1.1813	SENP7	ENSG00000138468	1696	8.76617e-06	4.06232e-05	0.176892	0.819729	0.00332958	1	0.494693	spleen	eQTL	pvalue	0.987261	2
chr12:123192738_124002762	PITPNM2	chr12	123192738	124002762	rs7975763	chr12:123604053	0.886	SBNO1-AS1	ENSG00000256092	1286	7.38484e-06	0.016192	0.000446971	0.980028	0.00332571	-1	0.265941	blood	eQTL	pvalue	NA	NA
chr19:10744807_11274530	SMARCA4	chr19	10744807	11274530	rs12609500	chr19:11173928	1.0997	ILF3-DT	ENSG00000267100	1040	2.6731e-05	0.000899312	0.0287433	0.967006	0.00332427	-1	0.648077	blood	eQTL	pvalue	NA	NA
chr22:40104694_40376383	ENTHD1	chr22	40104694	40376383	rs137955	chr22:40291807	1.064	APOBEC3A	ENSG00000128383	237	0.924986	0.0541766	0.0165482	0.000965906	0.00332296	-1	0.531646	spleen	eQTL	pvalue	0.226348	7
chr7:128551740_128735438	IRF5	chr7	128551740	128735438	rs4728142	chr7:128573967	0.9406		ENSG00000213280	432	0.909907	0.0612025	0.0239592	0.00160823	0.0033225	-1	0.493056	blood	eQTL	pvalue	NA	NA
chr20:48121370_48874826	SLC9A8	chr20	48121370	48874826	rs6020055	chr20:48422095	1.2876	BCAS4	ENSG00000124243	973	0.879797	0.0438103	0.0696087	0.00346291	0.00332086	-1	0.482014	spleen	eQTL	pvalue	0.0466393	9
chr22:40104694_40376383	ENTHD1	chr22	40104694	40376383	rs137955	chr22:40291807	1.064	ENTHD1	ENSG00000176177	266	0.921362	0.0547764	0.0194067	0.00115045	0.00330484	-1	0.578947	spleen	eQTL	pvalue	3.66824e-06	6
chr22:40104694_40376383	ENTHD1	chr22	40104694	40376383	rs137955	chr22:40291807	1.064	ATF4	ENSG00000128272	266	0.912244	0.0542344	0.0285241	0.0016925	0.00330465	-1	0.511278	spleen	eQTL	pvalue	0.411468	7
chr10:8026305_8124215	GATA3	chr10	8026305	8124215	rs1399180	chr10:8098719	0.9245	KIN	ENSG00000151657	262	0.929056	0.0491971	0.0175234	0.000924631	0.00329917	0	NA	blood	sQTL	pvalue	0.00322199	4
chr22:40104694_40376383	ENTHD1	chr22	40104694	40376383	rs137955	chr22:40291807	1.064	MGAT3	ENSG00000128268	266	0.920046	0.0546983	0.0207392	0.00122969	0.00328647	0	NA	spleen	sQTL	pvalue	0.46018	4
chr7:28138193_28260538	JAZF1	chr7	28138193	28260538	rs10245867	chr7:28142186	0.9393	CPVL	ENSG00000106066	57	0.971637	0.00797522	0.0169701	0.00013601	0.00328145	0	NA	blood	sQTL	pvalue	4.06684e-07	6
chr22:40104694_40376383	ENTHD1	chr22	40104694	40376383	rs137955	chr22:40291807	1.064	APOBEC3C	ENSG00000244509	266	0.916053	0.0544608	0.0247382	0.00146745	0.003281	-1	0.597744	spleen	eQTL	pvalue	0.0926246	6
chr20:48121370_48874826	SLC9A8	chr20	48121370	48874826	rs6020055	chr20:48422095	1.2876	RIPOR3	ENSG00000042062	1247	0.87026	0.0512776	0.0710023	0.00418034	0.00327987	-1	0.664796	blood	eQTL	pvalue	NA	6
chr22:40104694_40376383	ENTHD1	chr22	40104694	40376383	rs137955	chr22:40291807	1.064	APOBEC3F	ENSG00000128394	266	0.921555	0.0547879	0.0192374	0.00114042	0.00327933	-1	0.462406	spleen	eQTL	pvalue	0.0139602	6
chr7:128551740_128735438	IRF5	chr7	128551740	128735438	rs4728142	chr7:128573967	0.9406	CDC26P1	ENSG00000238072	432	0.909718	0.0611898	0.0241969	0.00162427	0.00327101	-1	0.481481	blood	eQTL	pvalue	NA	NA
chr22:40104694_40376383	ENTHD1	chr22	40104694	40376383	rs137955	chr22:40291807	1.064	UQCRFS1P1	ENSG00000226085	266	0.9183	0.0545944	0.0225059	0.00133475	0.00326491	-1	0.37594	spleen	eQTL	pvalue	NA	NA
chr1:154829845_155348199	ZBTB7B	chr1	154829845	155348199	rs112344141	chr1:154983036	0.9023	FAM189B	ENSG00000160767	607	0.763806	0.0142284	0.214716	0.00399654	0.00325292	-1	0.423394	spleen	eQTL	pvalue	0.000482815	5
chr2:24688055_25386524	ADCY3	chr2	24688055	25386524	rs11125803	chr2:25052177	0.9271		ENSG00000283031	375	0.928584	0.0338188	0.0331404	0.00120371	0.00325286	-1	0.424	spleen	eQTL	pvalue	NA	NA
chr22:40104694_40376383	ENTHD1	chr22	40104694	40376383	rs137955	chr22:40291807	1.064		ENSG00000272834	266	0.919074	0.0546405	0.0217486	0.00128975	0.00324679	1	0.548872	spleen	eQTL	pvalue	NA	NA
chr2:204447861_204815644	CD28	chr2	204447861	204815644	rs12614091	chr2:204632861	1.0698	RPL12P16	ENSG00000204196	721	0.896491	0.0572371	0.0404583	0.00257985	0.00323334	-1	0.346741	blood	eQTL	pvalue	NA	NA
chr22:40104694_40376383	ENTHD1	chr22	40104694	40376383	rs137955	chr22:40291807	1.064	PDGFB	ENSG00000100311	266	0.917529	0.0545486	0.0233122	0.00138272	0.00322758	1	0.492481	spleen	eQTL	pvalue	0.966288	3
chr10:8026305_8124215	GATA3	chr10	8026305	8124215	rs1399180	chr10:8098719	0.9245	KIN	ENSG00000151657	262	0.92434	0.0489474	0.022313	0.00117834	0.00322181	1	0.671756	blood	eQTL	pvalue	0.00322199	4
chr7:28138193_28260538	JAZF1	chr7	28138193	28260538	rs10245867	chr7:28142186	0.9393	HIBADH	ENSG00000106049	224	0.932374	0.043628	0.0198561	0.000925898	0.00321582	1	0.522321	spleen	eQTL	pvalue	0.25072	5
chr1:32347320_33034616	LCK	chr1	32347320	33034616	rs79979643	chr1:32738415	0.8736		ENSG00000225313	250	0.944854	0.0351013	0.0162335	0.000599863	0.0032114	-1	0.42	blood	eQTL	pvalue	NA	NA
chr10:8026305_8124215	GATA3	chr10	8026305	8124215	rs1399180	chr10:8098719	0.9245	TAF3	ENSG00000165632	262	0.926597	0.049067	0.0200766	0.00105994	0.00319907	1	0.667939	blood	eQTL	pvalue	0.995125	1
chr6:130272324_130466094	L3MBTL3	chr6	130272324	130466094	rs75191738	chr6:130348257	1.0908		ENSG00000227678	441	0.843861	0.0359403	0.112223	0.00477643	0.00319844	-1	0.503401	blood	eQTL	pvalue	NA	NA
chr22:40104694_40376383	ENTHD1	chr22	40104694	40376383	rs137955	chr22:40291807	1.064	APOBEC3H	ENSG00000100298	266	0.922665	0.0548539	0.0182059	0.00107917	0.00319615	1	0.612782	spleen	eQTL	pvalue	0.637623	6
chr6:135188731_135538639	MYB	chr6	135188731	135538639	rs2327586	chr6:135495226	1.1113	TCF21	ENSG00000118526	62	0.947323	0.044579	0.00468466	0.000217254	0.00319589	1	0.225806	spleen	eQTL	pvalue	0.80537	3
chr20:48121370_48874826	SLC9A8	chr20	48121370	48874826	rs6020055	chr20:48422095	1.2876		ENSG00000278231	758	0.902309	0.0355041	0.0567674	0.0022305	0.00318889	-1	0.492084	blood	eQTL	pvalue	NA	NA
chr17:37471330_38219005	IKZF3	chr17	37471330	38219005	rs9909593	chr17:37970149	0.9311	PCGF2	ENSG00000277258	632	0.871983	0.0200087	0.102472	0.00234816	0.00318825	0	NA	spleen	sQTL	pvalue	0.553827	NA
chr20:42551100_42622584	TOX2	chr20	42551100	42622584	rs4812772	chr20:42579051	1.0702	IFT52	ENSG00000101052	162	0.951346	0.0307436	0.0142654	0.000457812	0.00318709	0	NA	blood	sQTL	pvalue	0.00016303	5
chr3:187462722_187629503	AC072022.2	chr3	187462722	187629503	rs2590438	chr3:187565968	0.946	RTP4	ENSG00000136514	323	0.923638	0.0506298	0.0213769	0.0011686	0.00318663	1	0.510836	spleen	eQTL	pvalue	0.0108456	6
chr22:22017142_22349088	MAPK1	chr22	22017142	22349088	rs9610458	chr22:22205353	1.121	TMEM191A	ENSG00000226287	139	0.947881	0.0346277	0.0138092	0.000501292	0.00318098	0	NA	spleen	sQTL	pvalue	NA	NA
chr20:42551100_42622584	TOX2	chr20	42551100	42622584	rs4812772	chr20:42579051	1.0702	LINC01260	ENSG00000283440	162	0.949279	0.0302691	0.0167417	0.000530653	0.0031792	-1	0.401235	spleen	eQTL	pvalue	NA	NA
chr19:10744807_11274530	SMARCA4	chr19	10744807	11274530	rs12609500	chr19:11173928	1.0997	ZNF812P	ENSG00000224689	72	0.956826	0.0335745	0.00620651	0.000214605	0.00317801	-1	0.875	spleen	eQTL	pvalue	NA	10
chr7:28138193_28260538	JAZF1	chr7	28138193	28260538	rs10245867	chr7:28142186	0.9393	CREB5	ENSG00000146592	224	0.935731	0.0446223	0.0157224	0.000746577	0.00317746	-1	0.428571	blood	eQTL	pvalue	0.989845	3
chr3:112415120_113061248	CD200R1	chr3	112415120	113061248	rs138433213	chr3:112693983	1.2904	TIGIT	ENSG00000181847	178	0.957396	0.0206257	0.0184147	0.000393547	0.00317022	0	NA	blood	sQTL	pvalue	0.0451499	6
chr7:28138193_28260538	JAZF1	chr7	28138193	28260538	rs10245867	chr7:28142186	0.9393	EIF4HP1	ENSG00000233830	224	0.932614	0.0444736	0.0188778	0.000897089	0.00313721	-1	0.589286	blood	eQTL	pvalue	NA	NA
chr2:65536082_65713102	SPRED2	chr2	65536082	65713102	rs13385171	chr2:65661843	1.0724	MEIS1-AS2	ENSG00000230749	97	0.946746	0.0433329	0.00649047	0.000293934	0.00313679	1	0.597938	spleen	eQTL	pvalue	NA	NA
chr20:48121370_48874826	SLC9A8	chr20	48121370	48874826	rs6020055	chr20:48422095	1.2876		ENSG00000278231	758	0.897789	0.0351968	0.0614723	0.00240681	0.0031356	0	NA	spleen	sQTL	pvalue	NA	NA
chr12:123192738_124002762	PITPNM2	chr12	123192738	124002762	rs7975763	chr12:123604053	0.886	RILPL1	ENSG00000188026	1286	2.93288e-05	0.0643064	0.000425116	0.932109	0.00313054	-1	0.765941	blood	eQTL	pvalue	0.0660196	3
chr22:40104694_40376383	ENTHD1	chr22	40104694	40376383	rs137955	chr22:40291807	1.064	DNAJB7	ENSG00000172404	121	0.93651	0.0512303	0.00866238	0.000470736	0.00312634	1	0.628099	spleen	eQTL	pvalue	2.09351e-11	10
chr20:48121370_48874826	SLC9A8	chr20	48121370	48874826	rs6020055	chr20:48422095	1.2876	ADNP-AS1	ENSG00000259456	631	0.917581	0.0273684	0.0504249	0.00150088	0.0031253	0	NA	spleen	sQTL	pvalue	NA	NA
chr16:29841225_30438138	TBX6	chr16	29841225	30438138	rs3809627	chr16:30103160	0.9076		ENSG00000261367	449	0.000282891	0.0329819	0.00819479	0.955416	0.00312481	1	0.550111	spleen	eQTL	pvalue	NA	NA
chr7:28138193_28260538	JAZF1	chr7	28138193	28260538	rs10245867	chr7:28142186	0.9393	CREB5	ENSG00000146592	224	0.935572	0.0437776	0.0167502	0.00078066	0.00311964	-1	0.486607	spleen	eQTL	pvalue	0.989845	3
chr2:60958287_61741947	PUS10	chr2	60958287	61741947	rs1177228	chr2:61242410	1.1134		ENSG00000228541	54	0.953571	0.0378801	0.00523007	0.000204648	0.00311388	1	0.277778	spleen	eQTL	pvalue	NA	NA
chr11:65354926_66061233	TSGA10IP	chr11	65354926	66061233	rs531612	chr11:65705432	0.9155	RHOD	ENSG00000173156	285	0.937677	0.0352303	0.0231138	0.000865316	0.00311374	0	NA	spleen	sQTL	pvalue	0.203235	7
chr14:103015542_103459588	TRAF3	chr14	103015542	103459588	rs12588969	chr14:103230758	0.9148	PPP2R5C	ENSG00000078304	371	0.913431	0.0412659	0.0403753	0.00182092	0.00310725	1	0.787062	spleen	eQTL	pvalue	0.997673	2
chr19:10258259_10897760	TYK2	chr19	10258259	10897760	rs34536443	chr19:10463118	1.3037	TMED1	ENSG00000099203	1306	2.73133e-06	0.0819633	3.04879e-05	0.914897	0.00310644	-1	0.436447	blood	eQTL	pvalue	0.000162417	9
chr3:112415120_113061248	CD200R1	chr3	112415120	113061248	rs138433213	chr3:112693983	1.2904	ZNF80	ENSG00000174255	266	0.946023	0.0239063	0.0263041	0.000661608	0.00310505	1	0.454887	blood	eQTL	pvalue	5.32107e-08	NA
chr20:48121370_48874826	SLC9A8	chr20	48121370	48874826	rs6020055	chr20:48422095	1.2876		ENSG00000278231	758	0.900087	0.0352869	0.0592095	0.00231814	0.00309844	-1	0.514512	spleen	eQTL	pvalue	NA	NA
chr10:64387108_64755136	AC024598.1	chr10	64387108	64755136	rs61863928	chr10:64449549	1.0734	RPL7AP50	ENSG00000213609	250	0.937675	0.0396347	0.0188033	0.000791705	0.00309555	1	0.58	blood	eQTL	pvalue	NA	NA
chr6:130272324_130466094	L3MBTL3	chr6	130272324	130466094	rs75191738	chr6:130348257	1.0908	L3MBTL3	ENSG00000198945	441	0.916615	0.0390389	0.0395742	0.00168239	0.00308939	0	NA	blood	sQTL	pvalue	0.999499	2
chr16:29841225_30438138	TBX6	chr16	29841225	30438138	rs3809627	chr16:30103160	0.9076		ENSG00000260060	103	0.952024	0.0361068	0.00846355	0.000317904	0.00308726	-1	0.699029	spleen	eQTL	pvalue	NA	NA
chr12:123192738_124002762	PITPNM2	chr12	123192738	124002762	rs7975763	chr12:123604053	0.886	CFAP251	ENSG00000158023	386	0.937018	0.0158101	0.0433578	0.00072848	0.00308559	-1	0.137306	blood	eQTL	pvalue	NA	4
chr1:154829845_155348199	ZBTB7B	chr1	154829845	155348199	rs112344141	chr1:154983036	0.9023	ZBTB7B	ENSG00000160685	607	0.907119	0.0163936	0.0721041	0.00129999	0.00308287	-1	0.686985	blood	eQTL	pvalue	0.837393	3
chr1:154829845_155348199	ZBTB7B	chr1	154829845	155348199	rs112344141	chr1:154983036	0.9023	KRTCAP2	ENSG00000163463	607	0.925266	0.0167215	0.0539582	0.000972057	0.00308228	0	NA	blood	sQTL	pvalue	0.0299705	8
chr19:10258259_10897760	TYK2	chr19	10258259	10897760	rs34536443	chr19:10463118	1.3037	HNRNPA1P10	ENSG00000214223	219	0.939946	0.0384355	0.0178258	0.000725853	0.00306655	1	0.515982	spleen	eQTL	pvalue	NA	NA
chr6:130272324_130466094	L3MBTL3	chr6	130272324	130466094	rs75191738	chr6:130348257	1.0908	TMEM200A	ENSG00000164484	432	0.917347	0.0382671	0.0396675	0.00165166	0.00306645	-1	0.532407	spleen	eQTL	pvalue	0.835246	3
chr6:36345180_36612323	ETV7	chr6	36345180	36612323	rs1076928	chr6:36348689	0.9266	CMTR1	ENSG00000137200	477	0.919591	0.0431907	0.0326233	0.00152916	0.00306602	1	0.473795	blood	eQTL	pvalue	0.999295	2
chr7:28138193_28260538	JAZF1	chr7	28138193	28260538	rs10245867	chr7:28142186	0.9393		ENSG00000272568	224	0.93333	0.0436727	0.0190442	0.00088806	0.00306544	-1	0.410714	spleen	eQTL	pvalue	NA	NA
chr7:28138193_28260538	JAZF1	chr7	28138193	28260538	rs10245867	chr7:28142186	0.9393	CHN2	ENSG00000106069	172	0.947198	0.0367487	0.0125132	0.00048242	0.00305746	0	NA	blood	sQTL	pvalue	0.0255023	4
chr1:154829845_155348199	ZBTB7B	chr1	154829845	155348199	rs112344141	chr1:154983036	0.9023	MUC1	ENSG00000185499	607	0.870954	0.0162244	0.107765	0.00200442	0.00305258	-1	0.710049	spleen	eQTL	pvalue	0.730965	4
chr20:48121370_48874826	SLC9A8	chr20	48121370	48874826	rs6020055	chr20:48422095	1.2876	PREX1	ENSG00000124126	701	0.900211	0.0329749	0.0615133	0.00225019	0.00305041	1	0.386591	blood	eQTL	pvalue	1	1
chr10:75154043_75706194	PLAU	chr10	75154043	75706194	rs17741873	chr10:75653800	1.0931	MICU1	ENSG00000107745	194	0.946131	0.0348087	0.0154453	0.000565192	0.00305021	-1	0.0412371	spleen	eQTL	pvalue	1.67854e-10	8
chr20:42551100_42622584	TOX2	chr20	42551100	42622584	rs4812772	chr20:42579051	1.0702	SERINC3	ENSG00000132824	162	0.945962	0.0305696	0.0197975	0.000636739	0.00303421	0	NA	blood	sQTL	pvalue	0.590252	2
chr22:40104694_40376383	ENTHD1	chr22	40104694	40376383	rs137955	chr22:40291807	1.064	APOBEC3D	ENSG00000243811	266	0.925152	0.0550596	0.0158217	0.000938587	0.0030282	1	0.654135	blood	eQTL	pvalue	2.35517e-05	9
chr20:42551100_42622584	TOX2	chr20	42551100	42622584	rs4812772	chr20:42579051	1.0702	TOX2	ENSG00000124191	162	0.952167	0.0303612	0.0140041	0.000443517	0.00302465	0	NA	spleen	sQTL	pvalue	0.674075	4
chr7:28138193_28260538	JAZF1	chr7	28138193	28260538	rs10245867	chr7:28142186	0.9393		ENSG00000228421	224	0.936611	0.0438263	0.0158154	0.00073703	0.0030106	-1	0.25	spleen	eQTL	pvalue	NA	NA
chr1:154829845_155348199	ZBTB7B	chr1	154829845	155348199	rs112344141	chr1:154983036	0.9023	EFNA1	ENSG00000169242	607	0.764684	0.0138195	0.214615	0.00387555	0.00300624	1	0.701812	blood	eQTL	pvalue	0.872063	4
chr17:37471330_38219005	IKZF3	chr17	37471330	38219005	rs9909593	chr17:37970149	0.9311	MED24	ENSG00000008838	1263	2.5777e-06	4.24446e-06	0.376705	0.620283	0.0030054	1	0.766429	spleen	eQTL	pvalue	8.98959e-09	4
chr22:40104694_40376383	ENTHD1	chr22	40104694	40376383	rs137955	chr22:40291807	1.064	ST13	ENSG00000100380	123	0.936262	0.0512957	0.00895211	0.000487463	0.00300312	0	NA	spleen	sQTL	pvalue	0.659424	2
chr11:118617158_118947933	BCL9L	chr11	118617158	118947933	rs149114341	chr11:118783424	1.3559	RPS25	ENSG00000118181	620	5.11131e-06	0.0609427	7.8501e-05	0.935973	0.00300117	-1	0.590323	blood	eQTL	pvalue	0.809687	3
chr20:42551100_42622584	TOX2	chr20	42551100	42622584	rs4812772	chr20:42579051	1.0702	PKIG	ENSG00000168734	162	0.949321	0.0302704	0.0168771	0.000535154	0.00299648	1	0.685185	spleen	eQTL	pvalue	0.56458	8
chr8:79005727_79716536	PKIA	chr8	79005727	79716536	rs28703878	chr8:79417222	0.8749	PKIA-AS1	ENSG00000254266	1457	4.25838e-06	0.0238319	0.000173859	0.972998	0.00299196	-1	0.479067	blood	eQTL	pvalue	NA	NA
chr7:128551740_128735438	IRF5	chr7	128551740	128735438	rs4728142	chr7:128573967	0.9406		ENSG00000244036	304	0.936832	0.0349922	0.0242808	0.000903936	0.00299084	-1	0.388158	spleen	eQTL	pvalue	NA	NA
chr20:42551100_42622584	TOX2	chr20	42551100	42622584	rs4812772	chr20:42579051	1.0702	FITM2	ENSG00000197296	162	0.952673	0.0307865	0.0131296	0.000421306	0.00298973	-1	0.148148	blood	eQTL	pvalue	0.000110417	9
chr16:29841225_30438138	TBX6	chr16	29841225	30438138	rs3809627	chr16:30103160	0.9076	ATP2A1	ENSG00000196296	43	0.972407	0.00600737	0.0184888	0.000111236	0.00298526	1	0.953488	blood	eQTL	pvalue	7.03975e-09	5
chr20:48121370_48874826	SLC9A8	chr20	48121370	48874826	rs6020055	chr20:48422095	1.2876	PSMD10P1	ENSG00000228663	680	0.849351	0.0284967	0.115308	0.00386573	0.00297914	-1	0.363235	spleen	eQTL	pvalue	NA	NA
chr10:8026305_8124215	GATA3	chr10	8026305	8124215	rs1399180	chr10:8098719	0.9245	ITIH2	ENSG00000151655	262	0.925608	0.0490146	0.0212751	0.00112362	0.00297847	1	0.660305	blood	eQTL	pvalue	7.06618e-10	7
chr17:37471330_38219005	IKZF3	chr17	37471330	38219005	rs9909593	chr17:37970149	0.9311	MED24	ENSG00000008838	1263	3.82686e-12	6.29511e-12	0.37695	0.620073	0.00297714	1	0.707047	blood	eQTL	pvalue	8.98959e-09	4
chr11:118000454_118904452	PHLDB1	chr11	118000454	118904452	rs34026809	chr11:118480695	0.8643	RPS25	ENSG00000118181	1729	4.67328e-06	0.0606596	7.2133e-05	0.936291	0.00297263	-1	0.452285	blood	eQTL	pvalue	0.809687	3
chr17:43279320_43781083	MAP3K14	chr17	43279320	43781083	rs7222450	chr17:43407670	1.1034	NSF	ENSG00000073969	297	0.920842	0.0612019	0.0140546	0.000931142	0.0029698	0	NA	blood	sQTL	pvalue	0.713682	4
chr6:130272324_130466094	L3MBTL3	chr6	130272324	130466094	rs75191738	chr6:130348257	1.0908	EPB41L2	ENSG00000079819	169	0.966392	0.0118052	0.0186121	0.000224394	0.0029662	0	NA	blood	sQTL	pvalue	0.993883	2
chr17:73033162_73583027	GRB2	chr17	73033162	73583027	rs9900529	chr17:73335776	1.0994	TTYH2	ENSG00000141540	355	0.932289	0.0359233	0.0277581	0.00106662	0.00296289	0	NA	spleen	sQTL	pvalue	0.347962	4
chr20:48121370_48874826	SLC9A8	chr20	48121370	48874826	rs6020055	chr20:48422095	1.2876	PREX1	ENSG00000124126	701	0.905482	0.0330059	0.0565034	0.00205667	0.00295219	-1	0.564907	spleen	eQTL	pvalue	1	1
chr20:62214158_62483911	SLC2A4RG	chr20	62214158	62483911	rs6742	chr20:62374441	1.1727		ENSG00000276317	210	0.925154	0.0345945	0.0359626	0.00134181	0.00294677	1	0.614286	spleen	eQTL	pvalue	NA	NA
chr17:45312813_45874509	NPEPPS	chr17	45312813	45874509	rs11079784	chr17:45702280	1.1131		ENSG00000262539	108	0.949072	0.0395877	0.00807927	0.000334075	0.00292713	-1	0.12037	spleen	eQTL	pvalue	NA	NA
chr22:40104694_40376383	ENTHD1	chr22	40104694	40376383	rs137955	chr22:40291807	1.064	SGSM3	ENSG00000100359	266	0.919805	0.0547414	0.0212698	0.00126293	0.00292058	1	0.458647	blood	eQTL	pvalue	1.00601e-06	5
chr20:48121370_48874826	SLC9A8	chr20	48121370	48874826	rs6020055	chr20:48422095	1.2876	DPM1	ENSG00000000419	575	0.921208	0.0216057	0.0530284	0.00124079	0.00291746	0	NA	spleen	sQTL	pvalue	0.536747	5
chr1:154829845_155348199	ZBTB7B	chr1	154829845	155348199	rs112344141	chr1:154983036	0.9023	UBAP2L	ENSG00000143569	479	0.759502	0.0115547	0.222642	0.00338424	0.00291684	0	NA	blood	sQTL	pvalue	1	1
chr20:62214158_62483911	SLC2A4RG	chr20	62214158	62483911	rs6742	chr20:62374441	1.1727		ENSG00000276317	210	0.94434	0.0361327	0.0160042	0.000609444	0.00291383	0	NA	blood	sQTL	pvalue	NA	NA
chr22:40104694_40376383	ENTHD1	chr22	40104694	40376383	rs137955	chr22:40291807	1.064	SLC25A17	ENSG00000100372	162	0.93245	0.0516115	0.0123529	0.000680833	0.00290527	-1	0.62963	spleen	eQTL	pvalue	0.0241848	6
chr22:40104694_40376383	ENTHD1	chr22	40104694	40376383	rs137955	chr22:40291807	1.064	RPL3	ENSG00000100316	266	0.926172	0.0551203	0.0149224	0.000885194	0.00290034	0	NA	blood	sQTL	pvalue	0.994252	1
chr16:29841225_30438138	TBX6	chr16	29841225	30438138	rs3809627	chr16:30103160	0.9076	TRIM72	ENSG00000177238	103	0.952272	0.0361162	0.00839659	0.000315553	0.00289942	1	0.776699	spleen	eQTL	pvalue	0.000530648	6
chr22:40104694_40376383	ENTHD1	chr22	40104694	40376383	rs137955	chr22:40291807	1.064	SLC25A17	ENSG00000100372	162	0.935357	0.0517265	0.00949862	0.000522391	0.00289513	0	NA	blood	sQTL	pvalue	0.0241848	6
chr16:29841225_30438138	TBX6	chr16	29841225	30438138	rs3809627	chr16:30103160	0.9076	PYCARD	ENSG00000103490	103	0.949921	0.036027	0.0107529	0.000404925	0.00289376	-1	0.242718	spleen	eQTL	pvalue	0.0165036	10
chr22:40104694_40376383	ENTHD1	chr22	40104694	40376383	rs137955	chr22:40291807	1.064	SYNGR1	ENSG00000100321	266	0.897128	0.0533918	0.0439737	0.00261416	0.00289211	-1	0.402256	blood	eQTL	pvalue	0.58149	4
chr1:2407781_2779397	PRXL2B	chr1	2407781	2779397	rs6670198	chr1:2520527	0.865	DFFB	ENSG00000169598	11	0.960922	0.0352919	0.000865609	2.89e-05	0.00289138	1	0.818182	spleen	eQTL	pvalue	5.08618e-05	7
chr22:22017142_22349088	MAPK1	chr22	22017142	22349088	rs9610458	chr22:22205353	1.121	TMEM191A	ENSG00000226287	139	0.946894	0.0345917	0.0150782	0.000547945	0.00288804	1	0.395683	spleen	eQTL	pvalue	NA	NA
chr6:130272324_130466094	L3MBTL3	chr6	130272324	130466094	rs75191738	chr6:130348257	1.0908	ARHGAP18	ENSG00000146376	441	0.92296	0.0393091	0.0334235	0.00142063	0.00288648	1	0.489796	blood	eQTL	pvalue	2.45958e-06	5
chr11:65354926_66061233	TSGA10IP	chr11	65354926	66061233	rs531612	chr11:65705432	0.9155	SF3B2	ENSG00000087365	1096	1.84404e-31	4.53804e-29	0.00403542	0.99308	0.00288497	1	0.72719	blood	eQTL	pvalue	0.99946	1
chr7:28138193_28260538	JAZF1	chr7	28138193	28260538	rs10245867	chr7:28142186	0.9393	EIF4HP1	ENSG00000233830	224	0.937245	0.0438559	0.0153019	0.00071313	0.00288426	1	0.419643	spleen	eQTL	pvalue	NA	NA
chr3:187462722_187629503	AC072022.2	chr3	187462722	187629503	rs2590438	chr3:187565968	0.946	LPP	ENSG00000145012	323	0.925226	0.0511161	0.019697	0.00108533	0.00287557	-1	0.235294	blood	eQTL	pvalue	0.5824	3
chr18:67482150_67568863	CD226	chr18	67482150	67568863	rs2469434	chr18:67544046	0.9413		ENSG00000273584	249	0.932219	0.0454531	0.0185601	0.000902085	0.0028656	1	0.481928	spleen	eQTL	pvalue	NA	NA
chr1:154829845_155348199	ZBTB7B	chr1	154829845	155348199	rs112344141	chr1:154983036	0.9023	GON4L	ENSG00000116580	602	0.793144	0.0141481	0.186522	0.00332434	0.00286126	0	NA	blood	sQTL	pvalue	0.999999	2
chr17:73033162_73583027	GRB2	chr17	73033162	73583027	rs9900529	chr17:73335776	1.0994		ENSG00000246731	355	0.931058	0.0358759	0.0290906	0.00111807	0.00285737	-1	0.656338	spleen	eQTL	pvalue	NA	NA
chr22:40104694_40376383	ENTHD1	chr22	40104694	40376383	rs137955	chr22:40291807	1.064	MGAT3	ENSG00000128268	266	0.92092	0.0548077	0.0202157	0.00120026	0.00285637	1	0.590226	blood	eQTL	pvalue	0.46018	4
chr1:154829845_155348199	ZBTB7B	chr1	154829845	155348199	rs112344141	chr1:154983036	0.9023	HCN3	ENSG00000143630	607	0.825069	0.0153696	0.153844	0.00286299	0.00285496	-1	0.345964	spleen	eQTL	pvalue	0.0150934	4
chr7:105688588_105785715	SYPL1	chr7	105688588	105785715	rs73414214	chr7:105706462	1.1086		ENSG00000272918	179	0.956137	0.0247704	0.0158387	0.000407483	0.00284606	1	0.513966	spleen	eQTL	pvalue	NA	NA
chr5:6633447_6821401	TENT4A	chr5	6633447	6821401	rs34681760	chr5:6712834	1.0835	SRD5A1	ENSG00000145545	661	4.56284e-25	1.24695e-24	0.267134	0.730028	0.00283814	1	0.481089	blood	eQTL	pvalue	1.8175e-06	8
chr19:10744807_11274530	SMARCA4	chr19	10744807	11274530	rs12609500	chr19:11173928	1.0997		ENSG00000267612	141	0.943721	0.0430696	0.00992687	0.000450211	0.00283198	-1	0.198582	spleen	eQTL	pvalue	NA	NA
chr5:39923355_40842116	TTC33	chr5	39923355	40842116	rs11749040	chr5:40396425	0.8214	RICTOR	ENSG00000164327	447	0.936907	0.0244121	0.0349428	0.000907643	0.00283043	0	NA	blood	sQTL	pvalue	1	1
chr1:154829845_155348199	ZBTB7B	chr1	154829845	155348199	rs112344141	chr1:154983036	0.9023		ENSG00000236263	607	0.913	0.0170076	0.0659368	0.00122546	0.0028303	1	0.649094	spleen	eQTL	pvalue	NA	NA
chr22:40104694_40376383	ENTHD1	chr22	40104694	40376383	rs137955	chr22:40291807	1.064	RPS19BP1	ENSG00000187051	266	0.920682	0.0547935	0.0204815	0.00121611	0.00282719	-1	0.605263	blood	eQTL	pvalue	0.00589798	9
chr1:32347320_33034616	LCK	chr1	32347320	33034616	rs79979643	chr1:32738415	0.8736	A3GALT2	ENSG00000184389	249	0.94107	0.033541	0.0217908	0.000773829	0.00282439	-1	0.164659	spleen	eQTL	pvalue	6.50303e-07	10
chr2:112423188_113109590	MERTK	chr2	112423188	113109590	rs57116599	chr2:112770799	0.8869	MERTK	ENSG00000153208	1372	1.29467e-06	0.00814905	0.000157106	0.98887	0.00282213	1	0.728134	spleen	eQTL	pvalue	9.66187e-08	5
chr20:42551100_42622584	TOX2	chr20	42551100	42622584	rs4812772	chr20:42579051	1.0702	ADA	ENSG00000196839	162	0.952103	0.0303591	0.014266	0.000452072	0.00282011	-1	0.679012	spleen	eQTL	pvalue	2.83299e-09	8
chr5:39923355_40842116	TTC33	chr5	39923355	40842116	rs11749040	chr5:40396425	0.8214	GOLGA5P1	ENSG00000251215	791	0.89817	0.0333612	0.0633029	0.00234847	0.00281749	-1	0.663717	spleen	eQTL	pvalue	NA	NA
chr1:154829845_155348199	ZBTB7B	chr1	154829845	155348199	rs112344141	chr1:154983036	0.9023	RIT1	ENSG00000143622	524	0.763667	0.0124708	0.217498	0.00354897	0.00281504	0	NA	spleen	sQTL	pvalue	0.66681	4
chr3:187462722_187629503	AC072022.2	chr3	187462722	187629503	rs2590438	chr3:187565968	0.946	RPL39L	ENSG00000163923	323	0.92466	0.0510848	0.0203237	0.00112002	0.00281126	0	NA	blood	sQTL	pvalue	0.175781	NA
chr10:75154043_75706194	PLAU	chr10	75154043	75706194	rs17741873	chr10:75653800	1.0931	MICU1	ENSG00000107745	194	0.944275	0.0381095	0.014246	0.000572149	0.00279712	1	0.546392	blood	eQTL	pvalue	1.67854e-10	8
chr17:37471330_38219005	IKZF3	chr17	37471330	38219005	rs9909593	chr17:37970149	0.9311	PCGF2	ENSG00000277258	632	0.887103	0.0201612	0.0879459	0.00199595	0.00279425	-1	0.549051	blood	eQTL	pvalue	0.553827	NA
chr20:42551100_42622584	TOX2	chr20	42551100	42622584	rs4812772	chr20:42579051	1.0702	IFT52	ENSG00000101052	162	0.952924	0.0303853	0.0134765	0.00042693	0.00278746	-1	0.512346	spleen	eQTL	pvalue	0.00016303	5
chr7:28138193_28260538	JAZF1	chr7	28138193	28260538	rs10245867	chr7:28142186	0.9393	HOXA-AS2	ENSG00000253552	24	0.987847	0.00631949	0.00303034	1.6599e-05	0.00278678	1	0.708333	spleen	eQTL	pvalue	NA	NA
chr19:45110119_45187302	PVR	chr19	45110119	45187302	rs7260482	chr19:45143942	0.9152	GIPR	ENSG00000010310	15	0.981321	0.0143222	0.00155281	1.98786e-05	0.00278435	0	NA	spleen	sQTL	pvalue	2.54083e-22	9
chr11:65354926_66061233	TSGA10IP	chr11	65354926	66061233	rs531612	chr11:65705432	0.9155	KDM2A	ENSG00000173120	201	0.944417	0.0226437	0.0294523	0.000703376	0.00278313	1	0.781095	spleen	eQTL	pvalue	1	1
chr17:73033162_73583027	GRB2	chr17	73033162	73583027	rs9900529	chr17:73335776	1.0994	TTYH2	ENSG00000141540	355	0.93549	0.0369606	0.0238306	0.000938754	0.00278026	1	0.264789	blood	eQTL	pvalue	0.347962	4
chr5:133827615_134321836	JADE2	chr5	133827615	134321836	rs2084007	chr5:133891282	1.0826	SAR1B	ENSG00000152700	491	0.00267167	0.0178055	0.127437	0.849309	0.00277665	1	0.378819	blood	eQTL	pvalue	0.00630042	6
chr17:37869878_38507250	NR1D1	chr17	37869878	38507250	rs883871	chr17:38252660	0.9009	MED24	ENSG00000008838	1005	2.38044e-06	4.44329e-06	0.347877	0.649341	0.00277546	1	0.823881	spleen	eQTL	pvalue	8.98959e-09	4
chr17:73033162_73583027	GRB2	chr17	73033162	73583027	rs9900529	chr17:73335776	1.0994	TTYH2	ENSG00000141540	355	0.93406	0.0359915	0.0261701	0.00100562	0.00277327	1	0.588732	spleen	eQTL	pvalue	0.347962	4
chr11:14376802_15361047	PDE3B	chr11	14376802	15361047	.	chr11:14868316	0.7068	INSC	ENSG00000188487	1428	1.97149e-07	2.25918e-06	0.0800393	0.917187	0.00277106	-1	0.418067	blood	eQTL	pvalue	1.34273e-09	8
chr17:34665281_34997201	ZNHIT3	chr17	34665281	34997201	rs4796224	chr17:34842521	0.9181		ENSG00000274767	296	5.17039e-12	2.71488e-10	0.018637	0.978595	0.00276806	1	0.554054	blood	eQTL	pvalue	NA	NA
chr6:130272324_130466094	L3MBTL3	chr6	130272324	130466094	rs75191738	chr6:130348257	1.0908	TMEM200A	ENSG00000164484	441	0.904014	0.0385022	0.052494	0.00223298	0.00275672	-1	0.55102	blood	eQTL	pvalue	0.835246	3
chr20:42551100_42622584	TOX2	chr20	42551100	42622584	rs4812772	chr20:42579051	1.0702	OSER1	ENSG00000132823	162	0.947664	0.0302176	0.0187683	0.0005957	0.00275414	0	NA	spleen	sQTL	pvalue	0.00872889	6
chr17:37869878_38507250	NR1D1	chr17	37869878	38507250	rs883871	chr17:38252660	0.9009	MED24	ENSG00000008838	1005	3.54016e-12	6.58408e-12	0.34871	0.648536	0.0027541	1	0.821891	blood	eQTL	pvalue	8.98959e-09	4
chr7:128551740_128735438	IRF5	chr7	128551740	128735438	rs4728142	chr7:128573967	0.9406	UBE2H	ENSG00000186591	305	0.940235	0.0351534	0.0210735	0.000785141	0.00275254	1	0.383607	spleen	eQTL	pvalue	0.970972	2
chr20:42551100_42622584	TOX2	chr20	42551100	42622584	rs4812772	chr20:42579051	1.0702	SGK2	ENSG00000101049	162	0.951623	0.0303438	0.0148126	0.000469571	0.00275104	1	0.753086	spleen	eQTL	pvalue	2.93457e-07	7
chr20:42551100_42622584	TOX2	chr20	42551100	42622584	rs4812772	chr20:42579051	1.0702	JPH2	ENSG00000149596	162	0.952373	0.0307768	0.0136642	0.000438822	0.00274709	-1	0.561728	blood	eQTL	pvalue	0.0145044	5
chr19:10258259_10897760	TYK2	chr19	10258259	10897760	rs34536443	chr19:10463118	1.3037	ICAM5	ENSG00000105376	1306	9.93634e-07	0.0291845	3.29585e-05	0.968036	0.00274564	1	0.711332	spleen	eQTL	pvalue	NA	3
chr1:154829845_155348199	ZBTB7B	chr1	154829845	155348199	rs112344141	chr1:154983036	0.9023	YY1AP1	ENSG00000163374	607	0.902217	0.0168068	0.0768058	0.00142802	0.00274247	0	NA	spleen	sQTL	pvalue	0.000145221	8
chr6:130272324_130466094	L3MBTL3	chr6	130272324	130466094	rs75191738	chr6:130348257	1.0908	ARHGAP18	ENSG00000146376	432	0.92176	0.0384512	0.0355689	0.00148102	0.00273855	0	NA	spleen	sQTL	pvalue	2.45958e-06	5
chr16:1041953_1105201	SOX8	chr16	1041953	1105201	rs405343	chr16:1067832	0.8884	TSC2	ENSG00000103197	31	0.977282	0.00386013	0.0160604	6.07e-05	0.00273648	0	NA	blood	sQTL	pvalue	1	1
chr20:42551100_42622584	TOX2	chr20	42551100	42622584	rs4812772	chr20:42579051	1.0702	OSER1-DT	ENSG00000223891	162	0.95276	0.0307893	0.0132896	0.000426732	0.00273465	1	0.734568	blood	eQTL	pvalue	NA	NA
chr1:154829845_155348199	ZBTB7B	chr1	154829845	155348199	rs112344141	chr1:154983036	0.9023	THBS3	ENSG00000169231	607	0.892211	0.0161242	0.0873557	0.00157597	0.00273331	0	NA	blood	sQTL	pvalue	1.20601e-08	6
chr18:67482150_67568863	CD226	chr18	67482150	67568863	rs2469434	chr18:67544046	0.9413		ENSG00000264705	249	0.931732	0.0454294	0.0191737	0.000932139	0.00273308	-1	0.514056	spleen	eQTL	pvalue	NA	NA
chr20:42551100_42622584	TOX2	chr20	42551100	42622584	rs4812772	chr20:42579051	1.0702	PKIG	ENSG00000168734	162	0.953635	0.0308176	0.0124169	0.000398531	0.00273235	0	NA	blood	sQTL	pvalue	0.56458	8
chr1:154829845_155348199	ZBTB7B	chr1	154829845	155348199	rs112344141	chr1:154983036	0.9023	EFNA3	ENSG00000143590	607	0.817938	0.0152368	0.161096	0.00299822	0.00273084	-1	0.3229	spleen	eQTL	pvalue	0.180564	5
chr5:6633447_6821401	TENT4A	chr5	6633447	6821401	rs34681760	chr5:6712834	1.0835	NSUN2	ENSG00000037474	661	1.83709e-06	5.04551e-06	0.266189	0.731077	0.00272723	1	0.373676	spleen	eQTL	pvalue	0.961846	3
chr3:187462722_187629503	AC072022.2	chr3	187462722	187629503	rs2590438	chr3:187565968	0.946	LPP-AS2	ENSG00000270959	323	0.924708	0.0510875	0.0203562	0.0011219	0.00272655	-1	0.402477	blood	eQTL	pvalue	NA	NA
chr2:24688055_25386524	ADCY3	chr2	24688055	25386524	rs11125803	chr2:25052177	0.9271		ENSG00000279526	284	0.943719	0.0268543	0.0259663	0.000736168	0.00272454	-1	0.626761	spleen	eQTL	pvalue	NA	NA
chr1:92450091_93431324	GFI1	chr1	92450091	93431324	rs58394161	chr1:92939959	0.8425	EPHX4	ENSG00000172031	1269	2.6161e-11	0.0665808	3.65691e-10	0.930695	0.0027244	-1	0.476753	blood	eQTL	pvalue	0.0335439	5
chr1:154829845_155348199	ZBTB7B	chr1	154829845	155348199	rs112344141	chr1:154983036	0.9023	SHC1	ENSG00000160691	607	0.918322	0.0171068	0.0607308	0.0011286	0.00271134	0	NA	spleen	sQTL	pvalue	0.341635	4
chr11:65354926_66061233	TSGA10IP	chr11	65354926	66061233	rs531612	chr11:65705432	0.9155	SF3B2	ENSG00000087365	1093	3.89932e-11	9.60149e-09	0.00403378	0.993255	0.00271085	1	0.63312	spleen	eQTL	pvalue	0.99946	1
chr1:32347320_33034616	LCK	chr1	32347320	33034616	rs79979643	chr1:32738415	0.8736	PHC2	ENSG00000134686	222	0.958132	0.015347	0.0234413	0.000372768	0.00270646	0	NA	spleen	sQTL	pvalue	0.205656	2
chr1:154829845_155348199	ZBTB7B	chr1	154829845	155348199	rs112344141	chr1:154983036	0.9023	ATP8B2	ENSG00000143515	583	0.804777	0.0146373	0.174706	0.00317485	0.00270537	0	NA	spleen	sQTL	pvalue	0.999565	2
chr7:128551740_128735438	IRF5	chr7	128551740	128735438	rs4728142	chr7:128573967	0.9406	SND1-IT1	ENSG00000279078	182	0.944899	0.0372983	0.0145293	0.000570817	0.00270221	1	0.516484	spleen	eQTL	pvalue	NA	NA
chr7:128551740_128735438	IRF5	chr7	128551740	128735438	rs4728142	chr7:128573967	0.9406	LRRC4	ENSG00000128594	246	0.931142	0.0482133	0.0170649	0.0008809	0.00269893	0	NA	blood	sQTL	pvalue	0.877361	1
chr6:130272324_130466094	L3MBTL3	chr6	130272324	130466094	rs75191738	chr6:130348257	1.0908	ARHGAP18	ENSG00000146376	432	0.923927	0.0385416	0.0334488	0.00139263	0.00268984	-1	0.405093	spleen	eQTL	pvalue	2.45958e-06	5
chr19:45110119_45187302	PVR	chr19	45110119	45187302	rs7260482	chr19:45143942	0.9152	GIPR	ENSG00000010310	15	0.981286	0.0147156	0.00129259	1.66943e-05	0.0026896	0	NA	blood	sQTL	pvalue	2.54083e-22	9
chr20:42551100_42622584	TOX2	chr20	42551100	42622584	rs4812772	chr20:42579051	1.0702	CCN5	ENSG00000064205	162	0.95232	0.0303661	0.0141761	0.000449335	0.00268899	0	NA	spleen	sQTL	pvalue	NA	8
chr1:85609016_85939177	SYDE2	chr1	85609016	85939177	rs11161550	chr1:85682020	0.9597		ENSG00000280099	856	9.71613e-07	0.0458899	2.0144e-05	0.951409	0.00267962	-1	0.380841	blood	eQTL	pvalue	NA	NA
chr1:85416840_86010196	BCL10	chr1	85416840	86010196	rs35486093	chr1:85729820	0.8357		ENSG00000280099	1512	9.6881e-07	0.0457576	2.01469e-05	0.951549	0.0026719	-1	0.382275	blood	eQTL	pvalue	NA	NA
chr6:130272324_130466094	L3MBTL3	chr6	130272324	130466094	rs75191738	chr6:130348257	1.0908		ENSG00000227678	432	0.925691	0.0386152	0.031703	0.00131982	0.00267054	-1	0.476852	spleen	eQTL	pvalue	NA	NA
chr1:32347320_33034616	LCK	chr1	32347320	33034616	rs79979643	chr1:32738415	0.8736		ENSG00000225313	250	0.942469	0.0336118	0.0205198	0.000729137	0.00267026	1	0.468	spleen	eQTL	pvalue	NA	NA
chr16:29841225_30438138	TBX6	chr16	29841225	30438138	rs3809627	chr16:30103160	0.9076	PYCARD	ENSG00000103490	103	0.952574	0.0361276	0.00831686	0.00031276	0.0026686	0	NA	spleen	sQTL	pvalue	0.0165036	10
chr1:154829845_155348199	ZBTB7B	chr1	154829845	155348199	rs112344141	chr1:154983036	0.9023	ADAM15	ENSG00000143537	607	0.826003	0.015387	0.153106	0.00284945	0.0026547	1	0.355848	spleen	eQTL	pvalue	1.07719e-11	5
chr5:39923355_40842116	TTC33	chr5	39923355	40842116	rs11749040	chr5:40396425	0.8214	GOLGA5P1	ENSG00000251215	791	0.900621	0.0343374	0.060099	0.0022887	0.00265405	-1	0.52086	blood	eQTL	pvalue	NA	NA
chr6:6992891_7245458	RREB1	chr6	6992891	7245458	rs12211604	chr6:7100029	0.9111	NRN1	ENSG00000124785	57	0.922466	0.0717876	0.00288196	0.000221636	0.00264257	-1	0.684211	blood	eQTL	pvalue	0.823898	3
chr20:42551100_42622584	TOX2	chr20	42551100	42622584	rs4812772	chr20:42579051	1.0702	TOX2	ENSG00000124191	162	0.94823	0.0302357	0.0183137	0.000581318	0.00263966	1	0.654321	spleen	eQTL	pvalue	0.674075	4
chr22:40104694_40376383	ENTHD1	chr22	40104694	40376383	rs137955	chr22:40291807	1.064	TAB1	ENSG00000100324	266	0.918516	0.0546646	0.0228326	0.00135623	0.00263037	1	0.597744	blood	eQTL	pvalue	0.00399581	6
chr18:67482150_67568863	CD226	chr18	67482150	67568863	rs2469434	chr18:67544046	0.9413	RTTN	ENSG00000176225	249	0.935475	0.0451393	0.016001	0.000769477	0.00261496	1	0.746988	blood	eQTL	pvalue	2.40394e-13	4
chr17:73033162_73583027	GRB2	chr17	73033162	73583027	rs9900529	chr17:73335776	1.0994	SNHG16	ENSG00000163597	150	0.968524	0.0147825	0.0138695	0.000209075	0.00261443	0	NA	blood	sQTL	pvalue	NA	NA
chr9:100551768_100895720	TRIM14	chr9	100551768	100895720	rs7855251	chr9:100868189	1.1164	ZNF782	ENSG00000196597	189	0.950235	0.0329242	0.0137534	0.000473923	0.00261386	1	0.126984	spleen	eQTL	pvalue	4.92957e-05	7
chr5:55426583_55567087	ANKRD55	chr5	55426583	55567087	rs7731626	chr5:55444683	1.0974	GPBP1	ENSG00000062194	252	0.9387	0.0370777	0.020792	0.000818651	0.00261172	-1	0.587302	spleen	eQTL	pvalue	0.975851	3
chr20:42551100_42622584	TOX2	chr20	42551100	42622584	rs4812772	chr20:42579051	1.0702	SRSF6	ENSG00000124193	162	0.953092	0.0303907	0.0134843	0.000427362	0.0026051	1	0.722222	spleen	eQTL	pvalue	0.992976	2
chr20:42551100_42622584	TOX2	chr20	42551100	42622584	rs4812772	chr20:42579051	1.0702	KCNK15	ENSG00000124249	162	0.952633	0.0303761	0.0139557	0.000442406	0.00259253	1	0.302469	spleen	eQTL	pvalue	0.106848	7
chr20:42551100_42622584	TOX2	chr20	42551100	42622584	rs4812772	chr20:42579051	1.0702	TTPAL	ENSG00000124120	162	0.951953	0.0303544	0.0146424	0.000464307	0.00258587	0	NA	spleen	sQTL	pvalue	0.640757	4
chr19:10744807_11274530	SMARCA4	chr19	10744807	11274530	rs12609500	chr19:11173928	1.0997	ZNF812P	ENSG00000224689	72	0.957717	0.0338679	0.00563522	0.000196696	0.00258283	-1	0.541667	blood	eQTL	pvalue	NA	10
chr5:133418739_133782153	TCF7	chr5	133418739	133782153	rs244656	chr5:133449827	1.1168		ENSG00000270021	39	0.962985	0.0312877	0.00305764	9.67712e-05	0.00257262	-1	0.307692	spleen	eQTL	pvalue	NA	NA
chr1:2407781_2779397	PRXL2B	chr1	2407781	2779397	rs6670198	chr1:2520527	0.865	CEP104	ENSG00000116198	11	0.961277	0.0352858	0.000840457	2.82822e-05	0.00256866	0	NA	blood	sQTL	pvalue	2.63082e-08	4
chr22:40104694_40376383	ENTHD1	chr22	40104694	40376383	rs137955	chr22:40291807	1.064	MRTFA-AS1	ENSG00000232564	266	0.896604	0.0533605	0.0448035	0.00266387	0.00256835	1	0.417293	blood	eQTL	pvalue	NA	NA
chr3:112415120_113061248	CD200R1	chr3	112415120	113061248	rs138433213	chr3:112693983	1.2904	PHLDB2	ENSG00000144824	510	0.905317	0.0165424	0.0742314	0.00135384	0.00255586	0	NA	spleen	sQTL	pvalue	0.0112158	4
chr3:187462722_187629503	AC072022.2	chr3	187462722	187629503	rs2590438	chr3:187565968	0.946	RTP4	ENSG00000136514	323	0.922612	0.0509717	0.0226149	0.00124686	0.00255446	1	0.365325	blood	eQTL	pvalue	0.0108456	6
chr20:62214158_62483911	SLC2A4RG	chr20	62214158	62483911	rs6742	chr20:62374441	1.1727		ENSG00000277496	207	0.946425	0.0351448	0.0153153	0.000566172	0.00254919	1	0.608696	spleen	eQTL	pvalue	NA	NA
chr1:154829845_155348199	ZBTB7B	chr1	154829845	155348199	rs112344141	chr1:154983036	0.9023	UBE2Q1-AS1	ENSG00000229780	607	0.85103	0.0158533	0.128186	0.00238534	0.00254516	-1	0.288303	spleen	eQTL	pvalue	NA	NA
chr17:45312813_45874509	NPEPPS	chr17	45312813	45874509	rs11079784	chr17:45702280	1.1131		ENSG00000262539	108	0.951605	0.0389227	0.00666684	0.000270153	0.0025354	-1	0.740741	blood	eQTL	pvalue	NA	NA
chr19:10744807_11274530	SMARCA4	chr19	10744807	11274530	rs12609500	chr19:11173928	1.0997	SPC24	ENSG00000161888	1040	4.41668e-05	0.0014859	0.0287487	0.967189	0.00253261	1	0.503846	blood	eQTL	pvalue	0.00627554	8
chr22:40104694_40376383	ENTHD1	chr22	40104694	40376383	rs137955	chr22:40291807	1.064	UQCRFS1P1	ENSG00000226085	266	0.919303	0.0547115	0.0221483	0.00131561	0.00252135	1	0.308271	blood	eQTL	pvalue	NA	NA
chr20:48121370_48874826	SLC9A8	chr20	48121370	48874826	rs6020055	chr20:48422095	1.2876	BCAS4	ENSG00000124243	973	0.888687	0.0437758	0.0619678	0.00304995	0.00251936	1	0.346351	blood	eQTL	pvalue	0.0466393	9
chr20:42551100_42622584	TOX2	chr20	42551100	42622584	rs4812772	chr20:42579051	1.0702	OSER1	ENSG00000132823	162	0.953373	0.0303997	0.0132885	0.000421204	0.0025177	-1	0.283951	spleen	eQTL	pvalue	0.00872889	6
chr3:187462722_187629503	AC072022.2	chr3	187462722	187629503	rs2590438	chr3:187565968	0.946	RPL39L	ENSG00000163923	323	0.928066	0.051273	0.0171972	0.000947578	0.00251623	1	0.811146	blood	eQTL	pvalue	0.175781	NA
chr14:103015542_103459588	TRAF3	chr14	103015542	103459588	rs12588969	chr14:103230758	0.9148	LINC00239	ENSG00000258512	305	0.918464	0.0121607	0.0660018	0.000871379	0.00250179	1	0.783607	spleen	eQTL	pvalue	NA	6
chr20:42551100_42622584	TOX2	chr20	42551100	42622584	rs4812772	chr20:42579051	1.0702	GTSF1L	ENSG00000124196	162	0.95333	0.0303983	0.0133472	0.000423093	0.00250137	1	0.240741	spleen	eQTL	pvalue	0.0573625	10
chr22:22017142_22349088	MAPK1	chr22	22017142	22349088	rs9610458	chr22:22205353	1.121	TMEM191A	ENSG00000226287	139	0.950749	0.0350779	0.0112624	0.00041303	0.00249739	0	NA	blood	sQTL	pvalue	NA	NA
chr17:73033162_73583027	GRB2	chr17	73033162	73583027	rs9900529	chr17:73335776	1.0994	SUMO2	ENSG00000188612	1210	0.000110118	0.00281472	0.0374452	0.957133	0.00249717	-1	0.257851	blood	eQTL	pvalue	0.850516	3
chr20:42551100_42622584	TOX2	chr20	42551100	42622584	rs4812772	chr20:42579051	1.0702	SGK2	ENSG00000101049	162	0.95338	0.0303999	0.0133023	0.000421668	0.00249624	0	NA	spleen	sQTL	pvalue	2.93457e-07	7
chr20:42551100_42622584	TOX2	chr20	42551100	42622584	rs4812772	chr20:42579051	1.0702	L3MBTL1	ENSG00000185513	162	0.952603	0.0303751	0.0140841	0.000446602	0.00249072	-1	0.666667	spleen	eQTL	pvalue	2.07855e-07	5
chr22:40104694_40376383	ENTHD1	chr22	40104694	40376383	rs137955	chr22:40291807	1.064	APOBEC3B	ENSG00000179750	266	0.905058	0.0538637	0.0364238	0.00216524	0.00248885	-1	0.492481	blood	eQTL	pvalue	2.50835e-05	8
chr20:42551100_42622584	TOX2	chr20	42551100	42622584	rs4812772	chr20:42579051	1.0702	TTPAL	ENSG00000124120	162	0.952145	0.0303605	0.0145471	0.000461368	0.00248649	1	0.432099	spleen	eQTL	pvalue	0.640757	4
chr17:43279320_43781083	MAP3K14	chr17	43279320	43781083	rs7222450	chr17:43407670	1.1034	DND1P1	ENSG00000264070	784	3.27243e-88	3.30144e-86	0.00979047	0.987723	0.0024863	-1	0.160714	blood	eQTL	pvalue	NA	NA
chr7:128551740_128735438	IRF5	chr7	128551740	128735438	rs4728142	chr7:128573967	0.9406	UBE2H	ENSG00000186591	319	0.935446	0.0359376	0.0251717	0.000964556	0.00248031	0	NA	blood	sQTL	pvalue	0.970972	2
chr17:73033162_73583027	GRB2	chr17	73033162	73583027	rs9900529	chr17:73335776	1.0994	UBE2O	ENSG00000175931	426	0.927391	0.0421259	0.0267887	0.00121437	0.00248015	1	0.460094	blood	eQTL	pvalue	0.999985	1
chr22:40104694_40376383	ENTHD1	chr22	40104694	40376383	rs137955	chr22:40291807	1.064		ENSG00000225720	266	0.9253	0.0550684	0.0161937	0.000961276	0.00247644	1	0.473684	blood	eQTL	pvalue	NA	NA
chr22:40104694_40376383	ENTHD1	chr22	40104694	40376383	rs137955	chr22:40291807	1.064	CACNA1I	ENSG00000100346	266	0.919106	0.0546998	0.0223883	0.00132994	0.00247585	-1	0.402256	blood	eQTL	pvalue	0.999999	1
chr20:62214158_62483911	SLC2A4RG	chr20	62214158	62483911	rs6742	chr20:62374441	1.1727		ENSG00000277496	207	0.946511	0.0359678	0.0144979	0.000548451	0.00247455	1	0.507246	blood	eQTL	pvalue	NA	NA
chr10:8026305_8124215	GATA3	chr10	8026305	8124215	rs1399180	chr10:8098719	0.9245	GATA3	ENSG00000107485	262	0.929975	0.0492458	0.0173877	0.000918275	0.00247339	-1	0.442748	blood	eQTL	pvalue	0.882719	2
chr17:43279320_43781083	MAP3K14	chr17	43279320	43781083	rs7222450	chr17:43407670	1.1034	KANSL1	ENSG00000120071	743	1.69466e-07	1.70912e-05	0.00979363	0.987716	0.00247327	-1	0.200538	blood	eQTL	pvalue	0.999734	1
chr20:42551100_42622584	TOX2	chr20	42551100	42622584	rs4812772	chr20:42579051	1.0702	PTPRT	ENSG00000196090	162	0.952338	0.0303667	0.0143891	0.000456367	0.00244967	1	0.777778	spleen	eQTL	pvalue	0.999999	1
chr17:43279320_43781083	MAP3K14	chr17	43279320	43781083	rs7222450	chr17:43407670	1.1034	LRRC37A	ENSG00000176681	631	4.39914e-10	4.25798e-08	0.0102009	0.987352	0.00244735	-1	0.18225	blood	eQTL	pvalue	0.890487	6
chr20:42551100_42622584	TOX2	chr20	42551100	42622584	rs4812772	chr20:42579051	1.0702	GDAP1L1	ENSG00000124194	162	0.952584	0.0303745	0.0141465	0.000448635	0.00244605	1	0.530864	spleen	eQTL	pvalue	0.353969	3
chr5:6633447_6821401	TENT4A	chr5	6633447	6821401	rs34681760	chr5:6712834	1.0835	NSUN2	ENSG00000037474	661	3.19486e-07	8.73101e-07	0.267239	0.730316	0.00244382	-1	0.485628	blood	eQTL	pvalue	0.961846	3
chr1:32347320_33034616	LCK	chr1	32347320	33034616	rs79979643	chr1:32738415	0.8736	RN7SKP16	ENSG00000222112	246	0.948806	0.0304672	0.0177187	0.000566525	0.00244124	-1	0.617886	blood	eQTL	pvalue	NA	NA
chr3:187462722_187629503	AC072022.2	chr3	187462722	187629503	rs2590438	chr3:187565968	0.946	ST6GAL1	ENSG00000073849	323	0.927766	0.0512564	0.01757	0.000968251	0.00243951	1	0.671827	blood	eQTL	pvalue	0.814436	3
chr17:37471330_38219005	IKZF3	chr17	37471330	38219005	rs9909593	chr17:37970149	0.9311	PSMB3	ENSG00000277791	636	0.923317	0.0281513	0.0447322	0.00136141	0.00243791	0	NA	blood	sQTL	pvalue	0.69759	NA
chr16:29841225_30438138	TBX6	chr16	29841225	30438138	rs3809627	chr16:30103160	0.9076	PYDC1	ENSG00000169900	103	0.950744	0.0360582	0.0103743	0.000391026	0.00243269	1	0.718447	spleen	eQTL	pvalue	0.46527	NA
chr17:43279320_43781083	MAP3K14	chr17	43279320	43781083	rs7222450	chr17:43407670	1.1034	DND1P1	ENSG00000264070	784	1.43071e-20	1.45019e-18	0.00974557	0.987823	0.00243105	-1	0.11352	spleen	eQTL	pvalue	NA	NA
chr1:32347320_33034616	LCK	chr1	32347320	33034616	rs79979643	chr1:32738415	0.8736	RN7SKP16	ENSG00000222112	246	0.946868	0.0290599	0.0210016	0.000642122	0.00242827	-1	0.630081	spleen	eQTL	pvalue	NA	NA
chr17:37869878_38507250	NR1D1	chr17	37869878	38507250	rs883871	chr17:38252660	0.9009	PSMB3	ENSG00000277791	36	0.976913	0.0175098	0.00310691	5.32701e-05	0.00241676	0	NA	spleen	sQTL	pvalue	0.69759	NA
chr17:43279320_43781083	MAP3K14	chr17	43279320	43781083	rs7222450	chr17:43407670	1.1034	LINC02210	ENSG00000204650	784	6.46517e-36	6.55319e-34	0.00974574	0.987841	0.00241368	-1	0.100765	spleen	eQTL	pvalue	NA	NA
chr20:42551100_42622584	TOX2	chr20	42551100	42622584	rs4812772	chr20:42579051	1.0702	YWHAB	ENSG00000166913	162	0.951599	0.0303431	0.0151693	0.000481288	0.0024074	1	0.679012	spleen	eQTL	pvalue	0.938361	1
chr22:40104694_40376383	ENTHD1	chr22	40104694	40376383	rs137955	chr22:40291807	1.064	RPL4P6	ENSG00000230071	266	0.925294	0.055068	0.0162685	0.0009658	0.00240362	1	0.620301	blood	eQTL	pvalue	NA	NA
chr17:43279320_43781083	MAP3K14	chr17	43279320	43781083	rs7222450	chr17:43407670	1.1034	MAPK8IP1P1	ENSG00000262500	712	4.98334e-26	5.04883e-24	0.00975035	0.987847	0.00240281	-1	0.0856742	spleen	eQTL	pvalue	NA	NA
chr1:154829845_155348199	ZBTB7B	chr1	154829845	155348199	rs112344141	chr1:154983036	0.9023	RUSC1	ENSG00000160753	607	0.926379	0.0167416	0.0535153	0.000964737	0.00239951	0	NA	blood	sQTL	pvalue	0.949429	2
chr20:42551100_42622584	TOX2	chr20	42551100	42622584	rs4812772	chr20:42579051	1.0702	TTPAL	ENSG00000124120	162	0.955907	0.030891	0.010468	0.000335884	0.00239807	1	0.407407	blood	eQTL	pvalue	0.640757	4
chr22:40104694_40376383	ENTHD1	chr22	40104694	40376383	rs137955	chr22:40291807	1.064	TAB1	ENSG00000100324	266	0.925032	0.0550524	0.0165382	0.000981863	0.00239568	0	NA	blood	sQTL	pvalue	0.00399581	6
chr3:187462722_187629503	AC072022.2	chr3	187462722	187629503	rs2590438	chr3:187565968	0.946		ENSG00000279891	323	0.928287	0.0512852	0.0170925	0.000941919	0.00239388	-1	0.588235	blood	eQTL	pvalue	NA	NA
chr19:10258259_10897760	TYK2	chr19	10258259	10897760	rs34536443	chr19:10463118	1.3037	ZNF833P	ENSG00000267343	207	0.946111	0.033933	0.0169574	0.000605796	0.00239318	-1	0.705314	spleen	eQTL	pvalue	NA	NA
chr17:73033162_73583027	GRB2	chr17	73033162	73583027	rs9900529	chr17:73335776	1.0994		ENSG00000246731	355	0.934391	0.0369172	0.0253038	0.000997348	0.0023902	1	0.602817	blood	eQTL	pvalue	NA	NA
chr17:43279320_43781083	MAP3K14	chr17	43279320	43781083	rs7222450	chr17:43407670	1.1034	MAPK8IP1P2	ENSG00000263503	784	1.52411e-21	1.54486e-19	0.009746	0.987866	0.00238757	-1	0.0943878	spleen	eQTL	pvalue	NA	NA
chr17:73033162_73583027	GRB2	chr17	73033162	73583027	rs9900529	chr17:73335776	1.0994	RHBDF2	ENSG00000129667	335	0.939648	0.0273211	0.0297835	0.000863597	0.00238432	1	0.471642	spleen	eQTL	pvalue	0.000966721	3
chr16:29841225_30438138	TBX6	chr16	29841225	30438138	rs3809627	chr16:30103160	0.9076		ENSG00000260060	103	0.95208	0.036261	0.00894522	0.000338313	0.00237507	-1	0.262136	blood	eQTL	pvalue	NA	NA
chr17:43279320_43781083	MAP3K14	chr17	43279320	43781083	rs7222450	chr17:43407670	1.1034		ENSG00000280022	784	9.40696e-07	9.53504e-05	0.0097452	0.987786	0.00237259	-1	0.105867	spleen	eQTL	pvalue	NA	NA
chr13:99570862_100512004	UBAC2	chr13	99570862	100512004	rs77654077	chr13:100026952	1.7768	UBAC2	ENSG00000134882	2324	2.27832e-07	1.7678e-05	0.0126935	0.984917	0.0023713	-1	0.436317	blood	eQTL	pvalue	0.111492	4
chr20:42551100_42622584	TOX2	chr20	42551100	42622584	rs4812772	chr20:42579051	1.0702	SRSF6	ENSG00000124193	162	0.954731	0.030853	0.0116704	0.000374768	0.00237104	0	NA	blood	sQTL	pvalue	0.992976	2
chr16:57045349_57110366	NLRC5	chr16	57045349	57110366	rs8062446	chr16:57077094	1.0885	NLRC5	ENSG00000140853	201	4.13992e-29	8.79228e-29	0.319368	0.678265	0.00236758	1	0.442786	blood	eQTL	pvalue	6.71794e-05	3
chr16:57045349_57110366	NLRC5	chr16	57045349	57110366	rs8062446	chr16:57077094	1.0885		ENSG00000259922	201	4.23795e-29	9.00047e-29	0.319368	0.678265	0.00236758	1	0.427861	blood	eQTL	pvalue	NA	NA
chr20:42551100_42622584	TOX2	chr20	42551100	42622584	rs4812772	chr20:42579051	1.0702	CCN5	ENSG00000064205	162	0.953658	0.0304087	0.0131541	0.000417075	0.00236182	-1	0.5	spleen	eQTL	pvalue	NA	8
chr1:154829845_155348199	ZBTB7B	chr1	154829845	155348199	rs112344141	chr1:154983036	0.9023	DAP3	ENSG00000132676	607	0.848356	0.0158034	0.131045	0.0024388	0.00235641	0	NA	spleen	sQTL	pvalue	1.90763e-05	7
chr22:40104694_40376383	ENTHD1	chr22	40104694	40376383	rs137955	chr22:40291807	1.064	GRAP2	ENSG00000100351	266	0.924221	0.0550042	0.0173877	0.00103246	0.0023547	-1	0.342105	blood	eQTL	pvalue	0.101872	5
chr7:28138193_28260538	JAZF1	chr7	28138193	28260538	rs10245867	chr7:28142186	0.9393	TAX1BP1	ENSG00000106052	224	0.93842	0.0447505	0.0138265	0.000656997	0.00234617	1	0.482143	blood	eQTL	pvalue	2.99233e-06	4
chr16:29841225_30438138	TBX6	chr16	29841225	30438138	rs3809627	chr16:30103160	0.9076	PYCARD	ENSG00000103490	103	0.951608	0.0362429	0.00944749	0.000357473	0.00234449	0	NA	blood	sQTL	pvalue	0.0165036	10
chr1:32347320_33034616	LCK	chr1	32347320	33034616	rs79979643	chr1:32738415	0.8736	A3GALT2	ENSG00000184389	249	0.936702	0.034776	0.0252449	0.0009349	0.00234262	1	0.297189	blood	eQTL	pvalue	6.50303e-07	10
chr20:42551100_42622584	TOX2	chr20	42551100	42622584	rs4812772	chr20:42579051	1.0702	PABPC1L	ENSG00000101104	162	0.953143	0.0303923	0.0136892	0.000434159	0.00234118	-1	0.654321	spleen	eQTL	pvalue	0.99335	4
chr22:40104694_40376383	ENTHD1	chr22	40104694	40376383	rs137955	chr22:40291807	1.064	SNORD83B	ENSG00000209480	266	0.927005	0.0551698	0.0146205	0.000867788	0.00233727	-1	0.578947	blood	eQTL	pvalue	NA	NA
chr22:40104694_40376383	ENTHD1	chr22	40104694	40376383	rs137955	chr22:40291807	1.064	MCHR1	ENSG00000128285	266	0.924477	0.0550194	0.0171496	0.00101831	0.00233615	1	0.417293	blood	eQTL	pvalue	0.00114839	8
chr5:39923355_40842116	TTC33	chr5	39923355	40842116	rs11749040	chr5:40396425	0.8214	RICTOR	ENSG00000164327	447	0.937811	0.0236805	0.0352834	0.000888599	0.00233598	-1	0.252796	spleen	eQTL	pvalue	1	1
chr22:40104694_40376383	ENTHD1	chr22	40104694	40376383	rs137955	chr22:40291807	1.064		ENSG00000227413	266	0.918674	0.0546741	0.0229575	0.00136396	0.00233011	1	0.406015	blood	eQTL	pvalue	NA	NA
chr11:65354926_66061233	TSGA10IP	chr11	65354926	66061233	rs531612	chr11:65705432	0.9155	SIPA1	ENSG00000213445	1096	9.08079e-05	0.0223471	0.00394685	0.971286	0.00232966	1	0.54562	blood	eQTL	pvalue	0.0279051	3
chr20:48121370_48874826	SLC9A8	chr20	48121370	48874826	rs6020055	chr20:48422095	1.2876	ADNP	ENSG00000101126	631	0.89055	0.0262781	0.07853	0.00231491	0.00232658	-1	0.402536	blood	eQTL	pvalue	0.998904	1
chr17:43279320_43781083	MAP3K14	chr17	43279320	43781083	rs7222450	chr17:43407670	1.1034	KANSL1-AS1	ENSG00000214401	784	1.32708e-21	1.34514e-19	0.00974662	0.987929	0.00232393	-1	0.11352	spleen	eQTL	pvalue	NA	NA
chr1:154829845_155348199	ZBTB7B	chr1	154829845	155348199	rs112344141	chr1:154983036	0.9023	ADAR	ENSG00000160710	607	0.850823	0.0158494	0.12862	0.00239367	0.00231344	0	NA	spleen	sQTL	pvalue	0.907595	2
chr20:42551100_42622584	TOX2	chr20	42551100	42622584	rs4812772	chr20:42579051	1.0702		ENSG00000282876	162	0.954387	0.030432	0.0124722	0.000395381	0.00231301	-1	0.358025	spleen	eQTL	pvalue	NA	NA
chr20:48121370_48874826	SLC9A8	chr20	48121370	48874826	rs6020055	chr20:48422095	1.2876	PSMD10P1	ENSG00000228663	680	0.921709	0.0305725	0.0439507	0.00145551	0.00231182	-1	0.483824	blood	eQTL	pvalue	NA	NA
chr20:42551100_42622584	TOX2	chr20	42551100	42622584	rs4812772	chr20:42579051	1.0702	RPL37AP1	ENSG00000226243	162	0.953879	0.0304158	0.0129878	0.000411828	0.0023057	1	0.592593	spleen	eQTL	pvalue	NA	NA
chr17:43279320_43781083	MAP3K14	chr17	43279320	43781083	rs7222450	chr17:43407670	1.1034	LINC02210	ENSG00000204650	784	4.2211e-06	0.000425852	0.00978807	0.987481	0.00230125	0	NA	blood	sQTL	pvalue	NA	NA
chr5:133418739_133782153	TCF7	chr5	133418739	133782153	rs244656	chr5:133449827	1.1168	MACROH2A1	ENSG00000113648	39	0.96392	0.0307434	0.00294635	9.16729e-05	0.00229853	-1	0.128205	blood	eQTL	pvalue	NA	3
chr1:2407781_2779397	PRXL2B	chr1	2407781	2779397	rs6670198	chr1:2520527	0.865	DFFB	ENSG00000169598	11	0.961671	0.0353003	0.000708773	2.37207e-05	0.00229634	-1	0.363636	blood	eQTL	pvalue	5.08618e-05	7
chr1:154829845_155348199	ZBTB7B	chr1	154829845	155348199	rs112344141	chr1:154983036	0.9023	FDPS	ENSG00000160752	607	0.848844	0.0153404	0.13116	0.00236806	0.00228705	-1	0.250412	blood	eQTL	pvalue	0.00175128	4
chr12:57855180_58473351	OS9	chr12	57855180	58473351	rs701006	chr12:58106836	1.1206	LRIG3	ENSG00000139263	413	0.928719	0.0153092	0.0528172	0.000868363	0.0022859	-1	0.297821	spleen	eQTL	pvalue	0.426288	4
chr17:43279320_43781083	MAP3K14	chr17	43279320	43781083	rs7222450	chr17:43407670	1.1034	LINC02210	ENSG00000204650	784	5.5427e-79	5.59183e-77	0.00979248	0.987926	0.00228128	-1	0.195153	blood	eQTL	pvalue	NA	NA
chr22:40104694_40376383	ENTHD1	chr22	40104694	40376383	rs137955	chr22:40291807	1.064	TNRC6B	ENSG00000100354	266	0.92238	0.0548946	0.0193076	0.0011468	0.00227149	-1	0.526316	blood	eQTL	pvalue	1	1
chr14:103015542_103459588	TRAF3	chr14	103015542	103459588	rs12588969	chr14:103230758	0.9148	PPP2R5C	ENSG00000078304	371	0.924194	0.0417646	0.0304014	0.00137158	0.00226853	-1	0.628032	blood	eQTL	pvalue	0.997673	2
chr17:43279320_43781083	MAP3K14	chr17	43279320	43781083	rs7222450	chr17:43407670	1.1034	MAPK8IP1P1	ENSG00000262500	712	2.87733e-91	2.90149e-89	0.00979712	0.987937	0.00226554	-1	0.155899	blood	eQTL	pvalue	NA	NA
chr2:112423188_113109590	MERTK	chr2	112423188	113109590	rs57116599	chr2:112770799	0.8869		ENSG00000234174	236	0.955095	0.0164958	0.0257121	0.000441827	0.00225512	1	0.860169	spleen	eQTL	pvalue	NA	NA
chr17:37471330_38219005	IKZF3	chr17	37471330	38219005	rs9909593	chr17:37970149	0.9311	MLLT6	ENSG00000275023	595	0.820277	0.00999722	0.165457	0.00201427	0.00225477	0	NA	blood	sQTL	pvalue	0.998762	NA
chr20:42551100_42622584	TOX2	chr20	42551100	42622584	rs4812772	chr20:42579051	1.0702	MYBL2	ENSG00000101057	162	0.953885	0.030416	0.0130392	0.000413527	0.00224593	1	0.358025	spleen	eQTL	pvalue	0.992108	3
chr20:48121370_48874826	SLC9A8	chr20	48121370	48874826	rs6020055	chr20:48422095	1.2876	ADNP-AS1	ENSG00000259456	631	0.892984	0.0263499	0.0761751	0.00224551	0.00224541	-1	0.362916	blood	eQTL	pvalue	NA	NA
chr20:48121370_48874826	SLC9A8	chr20	48121370	48874826	rs6020055	chr20:48422095	1.2876	DPM1	ENSG00000000419	575	0.90616	0.0212528	0.0687344	0.00160983	0.00224311	-1	0.605217	spleen	eQTL	pvalue	0.536747	5
chr1:154829845_155348199	ZBTB7B	chr1	154829845	155348199	rs112344141	chr1:154983036	0.9023	TRIM46	ENSG00000163462	607	0.893924	0.0166523	0.0855898	0.00159215	0.00224188	-1	0.439868	spleen	eQTL	pvalue	0.998652	1
chr17:37471330_38219005	IKZF3	chr17	37471330	38219005	rs9909593	chr17:37970149	0.9311	PSMB3	ENSG00000277791	636	0.921604	0.028212	0.0465201	0.00142182	0.00224175	-1	0.600629	spleen	eQTL	pvalue	0.69759	NA
chr11:65354926_66061233	TSGA10IP	chr11	65354926	66061233	rs531612	chr11:65705432	0.9155	RHOD	ENSG00000173156	285	0.945162	0.0330419	0.0189219	0.000659276	0.00221522	-1	0.333333	blood	eQTL	pvalue	0.203235	7
chr22:40104694_40376383	ENTHD1	chr22	40104694	40376383	rs137955	chr22:40291807	1.064		ENSG00000272834	266	0.925308	0.0550688	0.0164337	0.00097582	0.00221389	-1	0.545113	blood	eQTL	pvalue	NA	NA
chr5:118401568_118973394	TNFAIP8	chr5	118401568	118973394	rs32658	chr5:118703662	0.9376	TNFAIP8	ENSG00000145779	1076	0.000684544	0.00309159	0.180196	0.813814	0.0022136	1	0.604089	blood	eQTL	pvalue	0.239737	6
chr1:154829845_155348199	ZBTB7B	chr1	154829845	155348199	rs112344141	chr1:154983036	0.9023	GON4L	ENSG00000116580	602	0.874738	0.0160962	0.105025	0.00193037	0.00221059	0	NA	spleen	sQTL	pvalue	0.999999	2
chr3:100568229_101346033	IMPG2	chr3	100568229	101346033	rs111430408	chr3:100848597	1.1813	CEP97	ENSG00000182504	1696	3.22559e-05	0.000158669	0.16854	0.829061	0.00220796	1	0.409788	blood	eQTL	pvalue	1.3265e-06	5
chr18:67482150_67568863	CD226	chr18	67482150	67568863	rs2469434	chr18:67544046	0.9413	GTSCR1	ENSG00000263417	249	0.935754	0.0451528	0.0161103	0.00077516	0.00220755	-1	0.421687	blood	eQTL	pvalue	NA	NA
chr22:40104694_40376383	ENTHD1	chr22	40104694	40376383	rs137955	chr22:40291807	1.064	PDGFB	ENSG00000100311	266	0.926702	0.0551518	0.0150591	0.000894037	0.00219287	1	0.635338	blood	eQTL	pvalue	0.966288	3
chr4:103418185_104378012	SLC9B1	chr4	103418185	104378012	rs6533052	chr4:103911781	1.0668	BDH2	ENSG00000164039	1263	2.56225e-11	1.07252e-10	0.19241	0.805401	0.00218909	-1	0.694378	blood	eQTL	pvalue	4.05062e-06	8
chr20:62214158_62483911	SLC2A4RG	chr20	62214158	62483911	rs6742	chr20:62374441	1.1727	LIME1	ENSG00000203896	819	0.000156527	0.00504254	0.0298843	0.962729	0.00218764	1	0.345543	spleen	eQTL	pvalue	0.000332935	9
chr17:43279320_43781083	MAP3K14	chr17	43279320	43781083	rs7222450	chr17:43407670	1.1034	LRRC37A4P	ENSG00000214425	784	1.069e-32	1.08355e-30	0.00974795	0.988065	0.00218747	1	0.940051	spleen	eQTL	pvalue	NA	NA
chr22:40104694_40376383	ENTHD1	chr22	40104694	40376383	rs137955	chr22:40291807	1.064	SLC25A17	ENSG00000100372	162	0.934518	0.0516801	0.0110129	0.000606845	0.00218254	1	0.512346	blood	eQTL	pvalue	0.0241848	6
chr17:43279320_43781083	MAP3K14	chr17	43279320	43781083	rs7222450	chr17:43407670	1.1034		ENSG00000261575	673	8.922e-10	9.03735e-08	0.00975468	0.988077	0.00216858	-1	0.115899	spleen	eQTL	pvalue	NA	NA
chr1:154829845_155348199	ZBTB7B	chr1	154829845	155348199	rs112344141	chr1:154983036	0.9023	ADAR	ENSG00000160710	607	0.93024	0.0168114	0.0498806	0.000899282	0.00216823	0	NA	blood	sQTL	pvalue	0.907595	2
chr11:63849101_64220132	PRDX5	chr11	63849101	64220132	rs11231749	chr11:64095178	1.0758		ENSG00000255478	136	0.964978	0.0236882	0.00895132	0.000217571	0.00216539	1	0.860294	blood	eQTL	pvalue	NA	NA
chr3:121369811_122211421	CD86	chr3	121369811	122211421	rs75937181	chr3:121783015	1.2386		ENSG00000273454	488	0.935726	0.0220306	0.0391648	0.000919933	0.00215896	1	0.379098	spleen	eQTL	pvalue	NA	NA
chr1:154829845_155348199	ZBTB7B	chr1	154829845	155348199	rs112344141	chr1:154983036	0.9023	DCST2	ENSG00000163354	607	0.938676	0.0169639	0.041457	0.000747059	0.00215652	-1	0.360791	blood	eQTL	pvalue	1.45882e-09	5
chr1:154829845_155348199	ZBTB7B	chr1	154829845	155348199	rs112344141	chr1:154983036	0.9023	DCST2	ENSG00000163354	607	0.877056	0.0163381	0.102544	0.00190807	0.00215391	0	NA	spleen	sQTL	pvalue	1.45882e-09	5
chr11:65354926_66061233	TSGA10IP	chr11	65354926	66061233	rs531612	chr11:65705432	0.9155	KDM2A	ENSG00000173120	201	0.958923	0.0207344	0.0178064	0.000382868	0.00215307	1	0.711443	blood	eQTL	pvalue	1	1
chr17:73033162_73583027	GRB2	chr17	73033162	73583027	rs9900529	chr17:73335776	1.0994	RHBDF2	ENSG00000129667	335	0.946183	0.0284532	0.0225357	0.000675533	0.00215241	1	0.397015	blood	eQTL	pvalue	0.000966721	3
chr20:42551100_42622584	TOX2	chr20	42551100	42622584	rs4812772	chr20:42579051	1.0702	LINC01260	ENSG00000283440	162	0.952775	0.0307898	0.0138447	0.00044526	0.00214571	-1	0.401235	blood	eQTL	pvalue	NA	NA
chr5:55426583_55567087	ANKRD55	chr5	55426583	55567087	rs7731626	chr5:55444683	1.0974	GPBP1	ENSG00000062194	252	0.943179	0.0379841	0.0160542	0.000644404	0.0021387	-1	0.373016	blood	eQTL	pvalue	0.975851	3
chr11:63849101_64220132	PRDX5	chr11	63849101	64220132	rs11231749	chr11:64095178	1.0758		ENSG00000255478	136	0.962993	0.0232116	0.0113842	0.000272262	0.00213848	-1	0.183824	spleen	eQTL	pvalue	NA	NA
chr12:111384730_112382251	SH2B3 - ATXN2	chr12	111384730	112382251	rs3184504	chr12:111884608	1.0709	RPH3A	ENSG00000089169	357	0.945322	0.0295924	0.022256	0.000694567	0.00213548	-1	0.117647	blood	eQTL	pvalue	0.738603	3
chr17:73033162_73583027	GRB2	chr17	73033162	73583027	rs9900529	chr17:73335776	1.0994	RPL38	ENSG00000172809	339	0.945083	0.0282067	0.0238687	0.000710249	0.00213157	1	0.622419	blood	eQTL	pvalue	0.890753	3
chr2:60958287_61741947	PUS10	chr2	60958287	61741947	rs1177228	chr2:61242410	1.1134		ENSG00000228541	54	0.956684	0.037956	0.00310775	0.000121168	0.00213078	1	0.888889	blood	eQTL	pvalue	NA	NA
chr1:154829845_155348199	ZBTB7B	chr1	154829845	155348199	rs112344141	chr1:154983036	0.9023	RUSC1	ENSG00000160753	607	0.923051	0.0171949	0.0565745	0.00105176	0.00212762	0	NA	spleen	sQTL	pvalue	0.949429	2
chr20:42551100_42622584	TOX2	chr20	42551100	42622584	rs4812772	chr20:42579051	1.0702	L3MBTL1	ENSG00000185513	162	0.95378	0.0308223	0.0128609	0.000413487	0.0021233	0	NA	blood	sQTL	pvalue	2.07855e-07	5
chr12:111384730_112382251	SH2B3 - ATXN2	chr12	111384730	112382251	rs3184504	chr12:111884608	1.0709	RPH3A	ENSG00000089169	357	0.946416	0.0296267	0.0211742	0.000660718	0.0021221	0	NA	blood	sQTL	pvalue	0.738603	3
chr1:154829845_155348199	ZBTB7B	chr1	154829845	155348199	rs112344141	chr1:154983036	0.9023	ASH1L	ENSG00000116539	607	0.897081	0.0162122	0.0830868	0.00149944	0.00212034	0	NA	blood	sQTL	pvalue	1	1
chr7:128551740_128735438	IRF5	chr7	128551740	128735438	rs4728142	chr7:128573967	0.9406	UBE2H	ENSG00000186591	319	0.94263	0.0362136	0.0183375	0.000702367	0.00211624	1	0.523511	blood	eQTL	pvalue	0.970972	2
chr7:128551740_128735438	IRF5	chr7	128551740	128735438	rs4728142	chr7:128573967	0.9406	SND1-IT1	ENSG00000279078	188	0.947787	0.037341	0.0122758	0.000481528	0.00211484	-1	0.547872	blood	eQTL	pvalue	NA	NA
chr22:22017142_22349088	MAPK1	chr22	22017142	22349088	rs9610458	chr22:22205353	1.121	TMEM191A	ENSG00000226287	139	0.954142	0.0352031	0.00824066	0.000301928	0.0021118	-1	0.647482	blood	eQTL	pvalue	NA	NA
chr1:154829845_155348199	ZBTB7B	chr1	154829845	155348199	rs112344141	chr1:154983036	0.9023	FLAD1	ENSG00000160688	607	0.905933	0.016876	0.073713	0.00137104	0.00210726	1	0.574959	spleen	eQTL	pvalue	0.0917935	4
chr20:42551100_42622584	TOX2	chr20	42551100	42622584	rs4812772	chr20:42579051	1.0702	SGK2	ENSG00000101049	162	0.951978	0.030764	0.0146818	0.000472353	0.00210383	-1	0.191358	blood	eQTL	pvalue	2.93457e-07	7
chr17:43279320_43781083	MAP3K14	chr17	43279320	43781083	rs7222450	chr17:43407670	1.1034		ENSG00000262539	681	2.96472e-27	3.00305e-25	0.00975537	0.988149	0.00209552	-1	0.0895742	spleen	eQTL	pvalue	NA	NA
chr1:154829845_155348199	ZBTB7B	chr1	154829845	155348199	rs112344141	chr1:154983036	0.9023	SLC50A1	ENSG00000169241	607	0.920267	0.017143	0.0593916	0.00110427	0.0020945	0	NA	spleen	sQTL	pvalue	0.13023	6
chr12:123192738_124002762	PITPNM2	chr12	123192738	124002762	rs7975763	chr12:123604053	0.886	PSMD9	ENSG00000110801	360	0.947354	0.0154196	0.0345718	0.000560615	0.00209418	1	0.830556	blood	eQTL	pvalue	3.77628e-05	8
chr20:42551100_42622584	TOX2	chr20	42551100	42622584	rs4812772	chr20:42579051	1.0702	TOX2	ENSG00000124191	162	0.954743	0.0308534	0.0119348	0.000383597	0.00208564	0	NA	blood	sQTL	pvalue	0.674075	4
chr1:154829845_155348199	ZBTB7B	chr1	154829845	155348199	rs112344141	chr1:154983036	0.9023	PBXIP1	ENSG00000163346	607	0.882413	0.0164379	0.0972548	0.00180961	0.00208479	-1	0.461285	spleen	eQTL	pvalue	5.79844e-07	6
chr1:2407781_2779397	PRXL2B	chr1	2407781	2779397	rs6670198	chr1:2520527	0.865	CEP104	ENSG00000116198	11	0.961718	0.0353212	0.000847585	2.90454e-05	0.00208399	-1	0.545455	spleen	eQTL	pvalue	2.63082e-08	4
chr12:111384730_112382251	SH2B3 - ATXN2	chr12	111384730	112382251	rs3184504	chr12:111884608	1.0709	RPH3A	ENSG00000089169	357	0.940346	0.0298203	0.0268995	0.000850956	0.00208295	1	0.263305	spleen	eQTL	pvalue	0.738603	3
chr19:10258259_10897760	TYK2	chr19	10258259	10897760	rs34536443	chr19:10463118	1.3037	HNRNPA1P10	ENSG00000214223	219	0.945567	0.038787	0.0130312	0.000532453	0.00208247	-1	0.543379	blood	eQTL	pvalue	NA	NA
chr1:154829845_155348199	ZBTB7B	chr1	154829845	155348199	rs112344141	chr1:154983036	0.9023	FAM189B	ENSG00000160767	607	0.920246	0.0166308	0.0599628	0.00108158	0.00207879	0	NA	blood	sQTL	pvalue	0.000482815	5
chr9:100551768_100895720	TRIM14	chr9	100551768	100895720	rs7855251	chr9:100868189	1.1164	ZNF782	ENSG00000196597	189	0.953919	0.0329022	0.0107368	0.000368257	0.00207411	-1	0.343915	blood	eQTL	pvalue	4.92957e-05	7
chr1:154829845_155348199	ZBTB7B	chr1	154829845	155348199	rs112344141	chr1:154983036	0.9023	MSTO2P	ENSG00000203761	607	0.911562	0.0169809	0.0681223	0.00126694	0.00206749	0	NA	spleen	sQTL	pvalue	NA	NA
chr3:112415120_113061248	CD200R1	chr3	112415120	113061248	rs138433213	chr3:112693983	1.2904		ENSG00000241490	334	0.945129	0.0248101	0.0272796	0.000714035	0.00206687	1	0.784431	spleen	eQTL	pvalue	NA	NA
chr20:42551100_42622584	TOX2	chr20	42551100	42622584	rs4812772	chr20:42579051	1.0702	PKIG	ENSG00000168734	162	0.955462	0.0308766	0.0112505	0.000361522	0.00204921	1	0.697531	blood	eQTL	pvalue	0.56458	8
chr20:42551100_42622584	TOX2	chr20	42551100	42622584	rs4812772	chr20:42579051	1.0702	TOX2	ENSG00000124191	162	0.953401	0.03081	0.0133128	0.000428167	0.00204818	1	0.685185	blood	eQTL	pvalue	0.674075	4
chr1:154829845_155348199	ZBTB7B	chr1	154829845	155348199	rs112344141	chr1:154983036	0.9023		ENSG00000268154	607	0.919318	0.0171253	0.0603863	0.00112285	0.00204774	-1	0.317957	spleen	eQTL	pvalue	NA	NA
chr20:62214158_62483911	SLC2A4RG	chr20	62214158	62483911	rs6742	chr20:62374441	1.1727		ENSG00000276317	210	0.939357	0.0359421	0.0218206	0.000832862	0.00204742	1	0.585714	blood	eQTL	pvalue	NA	NA
chr3:112415120_113061248	CD200R1	chr3	112415120	113061248	rs138433213	chr3:112693983	1.2904	FAM214BP1	ENSG00000240487	271	0.947603	0.0241327	0.0255704	0.000649159	0.00204453	-1	0.394834	blood	eQTL	pvalue	NA	NA
chr1:154829845_155348199	ZBTB7B	chr1	154829845	155348199	rs112344141	chr1:154983036	0.9023	IL6R	ENSG00000160712	607	0.882211	0.0159434	0.098043	0.00176981	0.00203246	0	NA	blood	sQTL	pvalue	0.047869	5
chr20:48121370_48874826	SLC9A8	chr20	48121370	48874826	rs6020055	chr20:48422095	1.2876	ADNP-AS1	ENSG00000259456	631	0.92087	0.0274665	0.0481961	0.0014355	0.00203201	-1	0.40412	spleen	eQTL	pvalue	NA	NA
chr20:42551100_42622584	TOX2	chr20	42551100	42622584	rs4812772	chr20:42579051	1.0702	SRSF6	ENSG00000124193	162	0.955815	0.030888	0.0109177	0.000350788	0.00202883	1	0.524691	blood	eQTL	pvalue	0.992976	2
chr17:43279320_43781083	MAP3K14	chr17	43279320	43781083	rs7222450	chr17:43407670	1.1034		ENSG00000280022	784	1.89094e-53	1.9077e-51	0.00979509	0.988189	0.00201593	-1	0.221939	blood	eQTL	pvalue	NA	NA
chr1:154829845_155348199	ZBTB7B	chr1	154829845	155348199	rs112344141	chr1:154983036	0.9023	RUSC1	ENSG00000160753	607	0.913464	0.0170163	0.0662712	0.0012325	0.00201566	1	0.345964	spleen	eQTL	pvalue	0.949429	2
chr9:100551768_100895720	TRIM14	chr9	100551768	100895720	rs7855251	chr9:100868189	1.1164	ZNF782	ENSG00000196597	189	0.953623	0.032892	0.011092	0.000380569	0.00201271	0	NA	blood	sQTL	pvalue	4.92957e-05	7
chr20:42551100_42622584	TOX2	chr20	42551100	42622584	rs4812772	chr20:42579051	1.0702	PABPC1L	ENSG00000101104	162	0.95525	0.0308698	0.0115023	0.000369699	0.00200815	-1	0.283951	blood	eQTL	pvalue	0.99335	4
chr1:154829845_155348199	ZBTB7B	chr1	154829845	155348199	rs112344141	chr1:154983036	0.9023	CLK2	ENSG00000176444	607	0.922401	0.0171828	0.0573479	0.00106629	0.00200217	0	NA	spleen	sQTL	pvalue	0.999953	1
chr7:28138193_28260538	JAZF1	chr7	28138193	28260538	rs10245867	chr7:28142186	0.9393	HOXA10	ENSG00000253293	136	0.962089	0.0226374	0.0129737	0.000303267	0.00199702	-1	0.433824	spleen	eQTL	pvalue	0.678435	2
chr6:137876882_138124804	OLIG3	chr6	137876882	138124804	rs631204	chr6:137959455	1.1194	CCDC28A	ENSG00000024862	45	0.976217	0.016755	0.00495218	8.30024e-05	0.00199259	-1	0.777778	spleen	eQTL	pvalue	1.49778e-05	9
chr14:103015542_103459588	TRAF3	chr14	103015542	103459588	rs12588969	chr14:103230758	0.9148	LINC00239	ENSG00000258512	305	0.932459	0.0122955	0.0525649	0.000691139	0.00198985	1	0.832787	blood	eQTL	pvalue	NA	6
chr1:154829845_155348199	ZBTB7B	chr1	154829845	155348199	rs112344141	chr1:154983036	0.9023	PBXIP1	ENSG00000163346	607	0.894399	0.0161637	0.0858977	0.00155037	0.00198921	1	0.530478	blood	eQTL	pvalue	5.79844e-07	6
chr17:73033162_73583027	GRB2	chr17	73033162	73583027	rs9900529	chr17:73335776	1.0994	SNHG16	ENSG00000163597	150	0.970079	0.0148062	0.0129316	0.000195385	0.00198792	-1	0.146667	blood	eQTL	pvalue	NA	NA
chr1:154829845_155348199	ZBTB7B	chr1	154829845	155348199	rs112344141	chr1:154983036	0.9023	UBE2Q1	ENSG00000160714	607	0.894753	0.0166677	0.0850097	0.0015816	0.00198769	-1	0.317957	spleen	eQTL	pvalue	0.969363	1
chr17:37471330_38219005	IKZF3	chr17	37471330	38219005	rs9909593	chr17:37970149	0.9311	PSMB3	ENSG00000277791	636	0.917938	0.0279873	0.0505493	0.00153923	0.0019858	1	0.753145	blood	eQTL	pvalue	0.69759	NA
chr11:14076321_14885062	RRAS2	chr11	14076321	14885062	rs61884005	chr11:14402930	1.1436	COPB1	ENSG00000129083	1137	0.000384717	0.0027858	0.120717	0.874128	0.00198418	-1	0.403694	spleen	eQTL	pvalue	0.999763	1
chr1:154829845_155348199	ZBTB7B	chr1	154829845	155348199	rs112344141	chr1:154983036	0.9023	CLK2	ENSG00000176444	607	0.909348	0.0164339	0.070954	0.00128031	0.00198403	0	NA	blood	sQTL	pvalue	0.999953	1
chr1:154829845_155348199	ZBTB7B	chr1	154829845	155348199	rs112344141	chr1:154983036	0.9023	UBE2Q1	ENSG00000160714	607	0.90259	0.0168137	0.0771797	0.00143575	0.00198062	0	NA	spleen	sQTL	pvalue	0.969363	1
chr20:42551100_42622584	TOX2	chr20	42551100	42622584	rs4812772	chr20:42579051	1.0702	MYBL2	ENSG00000101057	162	0.954826	0.0308561	0.0119551	0.000384362	0.00197829	1	0.67284	blood	eQTL	pvalue	0.992108	3
chr1:154829845_155348199	ZBTB7B	chr1	154829845	155348199	rs112344141	chr1:154983036	0.9023	TRIM46	ENSG00000163462	607	0.927936	0.0172859	0.0518404	0.000963725	0.00197444	0	NA	spleen	sQTL	pvalue	0.998652	1
chr1:154829845_155348199	ZBTB7B	chr1	154829845	155348199	rs112344141	chr1:154983036	0.9023	DCST2	ENSG00000163354	607	0.901977	0.0168023	0.0778019	0.00144735	0.00197128	-1	0.38056	spleen	eQTL	pvalue	1.45882e-09	5
chr17:37471330_38219005	IKZF3	chr17	37471330	38219005	rs9909593	chr17:37970149	0.9311		ENSG00000277182	633	0.920971	0.0254703	0.050203	0.00138644	0.00196951	-1	0.464455	spleen	eQTL	pvalue	NA	NA
chr1:154829845_155348199	ZBTB7B	chr1	154829845	155348199	rs112344141	chr1:154983036	0.9023	FLAD1	ENSG00000160688	607	0.910348	0.0164519	0.0699681	0.0012625	0.00196926	0	NA	blood	sQTL	pvalue	0.0917935	4
chr1:154829845_155348199	ZBTB7B	chr1	154829845	155348199	rs112344141	chr1:154983036	0.9023	ZBTB7B	ENSG00000160685	607	0.913481	0.0165086	0.0668378	0.00120594	0.001967	0	NA	blood	sQTL	pvalue	0.837393	3
chr3:112415120_113061248	CD200R1	chr3	112415120	113061248	rs138433213	chr3:112693983	1.2904	FAM214BP1	ENSG00000240487	271	0.951506	0.0229386	0.0230378	0.000553422	0.00196414	1	0.741697	spleen	eQTL	pvalue	NA	NA
chr17:45312813_45874509	NPEPPS	chr17	45312813	45874509	rs11079784	chr17:45702280	1.1131	EFCAB13	ENSG00000178852	1160	6.57147e-08	0.0295909	2.1507e-06	0.968444	0.00196304	-1	0.400862	spleen	eQTL	pvalue	8.21992e-19	8
chr1:154829845_155348199	ZBTB7B	chr1	154829845	155348199	rs112344141	chr1:154983036	0.9023		ENSG00000246203	607	0.924439	0.0167066	0.0558882	0.00100806	0.00195815	-1	0.377265	blood	eQTL	pvalue	NA	NA
chr20:48121370_48874826	SLC9A8	chr20	48121370	48874826	rs6020055	chr20:48422095	1.2876	ADNP	ENSG00000101126	631	0.921247	0.0274778	0.0478928	0.00142653	0.00195594	1	0.394612	spleen	eQTL	pvalue	0.998904	1
chr1:154829845_155348199	ZBTB7B	chr1	154829845	155348199	rs112344141	chr1:154983036	0.9023	KCNN3	ENSG00000143603	607	0.901479	0.016793	0.0783187	0.00145699	0.00195219	0	NA	spleen	sQTL	pvalue	0.864941	2
chr12:123192738_124002762	PITPNM2	chr12	123192738	124002762	rs7975763	chr12:123604053	0.886	PSMD9	ENSG00000110801	360	0.94332	0.015354	0.0387455	0.00062869	0.00195212	0	NA	blood	sQTL	pvalue	3.77628e-05	8
chr12:123192738_124002762	PITPNM2	chr12	123192738	124002762	rs7975763	chr12:123604053	0.886	CFAP251	ENSG00000158023	386	0.934033	0.0168487	0.0463404	0.000833978	0.00194342	0	NA	spleen	sQTL	pvalue	NA	4
chr17:37869878_38507250	NR1D1	chr17	37869878	38507250	rs883871	chr17:38252660	0.9009	PCGF2	ENSG00000277258	32	0.981821	0.0100715	0.0061053	6.06865e-05	0.00194168	0	NA	spleen	sQTL	pvalue	0.553827	NA
chr1:154829845_155348199	ZBTB7B	chr1	154829845	155348199	rs112344141	chr1:154983036	0.9023	IL6R	ENSG00000160712	607	0.926023	0.0172502	0.0537926	0.00100013	0.00193439	1	0.627677	spleen	eQTL	pvalue	0.047869	5
chr1:154829845_155348199	ZBTB7B	chr1	154829845	155348199	rs112344141	chr1:154983036	0.9023	RUSC1-AS1	ENSG00000225855	607	0.91883	0.0166052	0.0615236	0.00110993	0.00193151	1	0.576606	blood	eQTL	pvalue	NA	NA
chr1:154829845_155348199	ZBTB7B	chr1	154829845	155348199	rs112344141	chr1:154983036	0.9023	TDRD10	ENSG00000163239	607	0.914065	0.0170275	0.0657535	0.00122295	0.00193096	0	NA	spleen	sQTL	pvalue	2.45422e-06	6
chr1:154829845_155348199	ZBTB7B	chr1	154829845	155348199	rs112344141	chr1:154983036	0.9023	C1orf43	ENSG00000143612	480	0.926728	0.0145814	0.0558866	0.000877407	0.00192637	-1	0.439583	spleen	eQTL	pvalue	0.173986	5
chr1:32347320_33034616	LCK	chr1	32347320	33034616	rs79979643	chr1:32738415	0.8736	MIR3605	ENSG00000284154	246	0.95033	0.0305161	0.0166976	0.000534255	0.00192197	1	0.284553	blood	eQTL	pvalue	NA	NA
chr1:154829845_155348199	ZBTB7B	chr1	154829845	155348199	rs112344141	chr1:154983036	0.9023	KCNN3	ENSG00000143603	607	0.905492	0.0168678	0.0743364	0.00138284	0.00192099	-1	0.611203	spleen	eQTL	pvalue	0.864941	2
chr13:50638834_51060809	KCNRG	chr13	50638834	51060809	rs9591325	chr13:50811220	1.2366	COX7CP1	ENSG00000235957	182	0.963801	0.0193589	0.0146313	0.000291967	0.00191684	1	0.686813	spleen	eQTL	pvalue	NA	NA
chr19:10744807_11274530	SMARCA4	chr19	10744807	11274530	rs12609500	chr19:11173928	1.0997		ENSG00000277587	108	0.950252	0.0410922	0.00646396	0.00027761	0.00191423	-1	0.638889	blood	eQTL	pvalue	NA	NA
chr14:103199716_103463149	TRAF3	chr14	103199716	103463149	rs12147246	chr14:103265844	0.9054	ATP5MJ	ENSG00000156411	127	0.967546	0.0187891	0.0115293	0.000221978	0.00191344	-1	0.582677	spleen	eQTL	pvalue	NA	3
chr19:10744807_11274530	SMARCA4	chr19	10744807	11274530	rs12609500	chr19:11173928	1.0997	ZNF562	ENSG00000171466	45	0.968616	0.0244415	0.00490968	0.000121978	0.00191051	0	NA	blood	sQTL	pvalue	0.13968	6
chr1:154829845_155348199	ZBTB7B	chr1	154829845	155348199	rs112344141	chr1:154983036	0.9023	RPSAP17	ENSG00000226855	607	0.922809	0.0171904	0.0570319	0.0010605	0.0019084	-1	0.482702	spleen	eQTL	pvalue	NA	NA
chr3:112415120_113061248	CD200R1	chr3	112415120	113061248	rs138433213	chr3:112693983	1.2904	ZNF80	ENSG00000174255	266	0.953946	0.022804	0.0208472	0.000496445	0.00190614	-1	0.669173	spleen	eQTL	pvalue	5.32107e-08	NA
chr3:112415120_113061248	CD200R1	chr3	112415120	113061248	rs138433213	chr3:112693983	1.2904		ENSG00000241490	334	0.947354	0.0262064	0.0238774	0.00065861	0.00190362	1	0.547904	blood	eQTL	pvalue	NA	NA
chr20:42551100_42622584	TOX2	chr20	42551100	42622584	rs4812772	chr20:42579051	1.0702	ADA	ENSG00000196839	162	0.956616	0.0309139	0.010243	0.000329114	0.00189771	1	0.604938	blood	eQTL	pvalue	2.83299e-09	8
chr17:43279320_43781083	MAP3K14	chr17	43279320	43781083	rs7222450	chr17:43407670	1.1034	MAPK8IP1P2	ENSG00000263503	784	5.02772e-111	5.07229e-109	0.00979627	0.988308	0.00189552	-1	0.192602	blood	eQTL	pvalue	NA	NA
chr20:42551100_42622584	TOX2	chr20	42551100	42622584	rs4812772	chr20:42579051	1.0702	L3MBTL1	ENSG00000185513	162	0.955207	0.0308684	0.011657	0.000374814	0.00189276	-1	0.364198	blood	eQTL	pvalue	2.07855e-07	5
chr1:154829845_155348199	ZBTB7B	chr1	154829845	155348199	rs112344141	chr1:154983036	0.9023	FLAD1	ENSG00000160688	607	0.901935	0.0168015	0.0779206	0.00144964	0.00189274	0	NA	spleen	sQTL	pvalue	0.0917935	4
chr4:87502391_88275366	AFF1	chr4	87502391	88275366	rs2705616	chr4:87862396	0.9207	ABCG2	ENSG00000118777	309	0.889345	0.00641615	0.101622	0.000731262	0.00188597	-1	0.249191	spleen	eQTL	pvalue	1.37099e-18	9
chr1:154829845_155348199	ZBTB7B	chr1	154829845	155348199	rs112344141	chr1:154983036	0.9023	MSTO1	ENSG00000125459	607	0.902667	0.0168152	0.0772041	0.0014363	0.00187746	1	0.538715	spleen	eQTL	pvalue	0.0418045	7
chr18:67482150_67568863	CD226	chr18	67482150	67568863	rs2469434	chr18:67544046	0.9413	SOCS6	ENSG00000170677	249	0.937872	0.045255	0.014307	0.000688474	0.00187711	1	0.449799	blood	eQTL	pvalue	0.879897	1
chr20:62214158_62483911	SLC2A4RG	chr20	62214158	62483911	rs6742	chr20:62374441	1.1727	RTEL1	ENSG00000258366	819	0.000358716	0.012124	0.0283247	0.957322	0.00187085	1	0.615385	blood	eQTL	pvalue	0.777758	3
chr14:103015542_103459588	TRAF3	chr14	103015542	103459588	rs12588969	chr14:103230758	0.9148	ATP5MJ	ENSG00000156411	114	0.969211	0.0182589	0.0104685	0.000195348	0.00186588	-1	0.614035	spleen	eQTL	pvalue	NA	3
chr14:103199716_103463149	TRAF3	chr14	103199716	103463149	rs12147246	chr14:103265844	0.9054	ATP5MJ	ENSG00000156411	127	0.967921	0.0189042	0.0110984	0.000214898	0.00186152	0	NA	blood	sQTL	pvalue	NA	3
chr5:39923355_40842116	TTC33	chr5	39923355	40842116	rs11749040	chr5:40396425	0.8214	RICTOR	ENSG00000164327	447	0.940053	0.0244941	0.0327408	0.000851236	0.00186041	1	0.651007	blood	eQTL	pvalue	1	1
chr2:12577342_12632989	TRIB2	chr2	12577342	12632989	rs11899404	chr2:12607893	0.9019	TRIB2	ENSG00000071575	178	0.96707	0.0110008	0.0198478	0.00022392	0.0018576	0	NA	spleen	sQTL	pvalue	0.926787	1
chr11:63849101_64220132	PRDX5	chr11	63849101	64220132	rs11231749	chr11:64095178	1.0758	TIGD3	ENSG00000173825	160	0.95932	0.0279923	0.0105265	0.0003053	0.00185636	1	0.6375	spleen	eQTL	pvalue	7.77841e-11	9
chr20:42551100_42622584	TOX2	chr20	42551100	42622584	rs4812772	chr20:42579051	1.0702	YWHAB	ENSG00000166913	162	0.956249	0.0309021	0.0106502	0.000342316	0.0018559	1	0.425926	blood	eQTL	pvalue	0.938361	1
chr5:133827615_134321836	JADE2	chr5	133827615	134321836	rs2084007	chr5:133891282	1.0826	CAMLG	ENSG00000164615	491	7.09017e-07	4.7253e-06	0.130228	0.867911	0.00185539	-1	0.309572	blood	eQTL	pvalue	0.00402054	6
chr1:154829845_155348199	ZBTB7B	chr1	154829845	155348199	rs112344141	chr1:154983036	0.9023	DCST1-AS1	ENSG00000232093	607	0.920381	0.0171451	0.0595129	0.00110677	0.00185412	0	NA	spleen	sQTL	pvalue	NA	NA
chr20:48121370_48874826	SLC9A8	chr20	48121370	48874826	rs6020055	chr20:48422095	1.2876	DPM1	ENSG00000000419	575	0.932328	0.0216122	0.0432083	0.000999757	0.00185177	0	NA	blood	sQTL	pvalue	0.536747	5
chr1:154829845_155348199	ZBTB7B	chr1	154829845	155348199	rs112344141	chr1:154983036	0.9023	GBA	ENSG00000177628	607	0.930139	0.0173269	0.0497586	0.000925069	0.00184992	0	NA	spleen	sQTL	pvalue	0.0340405	5
chr1:154829845_155348199	ZBTB7B	chr1	154829845	155348199	rs112344141	chr1:154983036	0.9023	ZBTB7B	ENSG00000160685	607	0.895474	0.0166812	0.0844241	0.00157083	0.00184984	0	NA	spleen	sQTL	pvalue	0.837393	3
chr1:154829845_155348199	ZBTB7B	chr1	154829845	155348199	rs112344141	chr1:154983036	0.9023	TPM3	ENSG00000143549	459	0.878449	0.0127616	0.105411	0.00152949	0.00184865	0	NA	blood	sQTL	pvalue	0.191984	4
chr1:154829845_155348199	ZBTB7B	chr1	154829845	155348199	rs112344141	chr1:154983036	0.9023	DPM3	ENSG00000179085	607	0.932572	0.0173722	0.0473301	0.000879834	0.00184616	-1	0.304778	spleen	eQTL	pvalue	0.23347	8
chr3:112415120_113061248	CD200R1	chr3	112415120	113061248	rs138433213	chr3:112693983	1.2904	TIGIT	ENSG00000181847	178	0.962472	0.0194572	0.0159083	0.000319758	0.00184241	1	0.595506	spleen	eQTL	pvalue	0.0451499	6
chr1:154829845_155348199	ZBTB7B	chr1	154829845	155348199	rs112344141	chr1:154983036	0.9023	KRTCAP2	ENSG00000163463	607	0.930337	0.0173306	0.0495728	0.000921619	0.00183837	-1	0.438221	spleen	eQTL	pvalue	0.0299705	8
chr20:42551100_42622584	TOX2	chr20	42551100	42622584	rs4812772	chr20:42579051	1.0702	CCN5	ENSG00000064205	162	0.956952	0.0309248	0.00996489	0.000320186	0.0018383	1	0.58642	blood	eQTL	pvalue	NA	8
chr1:154829845_155348199	ZBTB7B	chr1	154829845	155348199	rs112344141	chr1:154983036	0.9023	MSTO1	ENSG00000125459	607	0.929525	0.0167985	0.0509218	0.00091843	0.00183615	0	NA	blood	sQTL	pvalue	0.0418045	7
chr17:40264534_40782389	STAT3	chr17	40264534	40782389	rs1026916	chr17:40529835	0.8784	ETV4	ENSG00000175832	60	0.966994	0.0265094	0.00453828	0.000122578	0.00183546	1	0.4	spleen	eQTL	pvalue	0.00270291	5
chr14:103199716_103463149	TRAF3	chr14	103199716	103463149	rs12147246	chr14:103265844	0.9054	PPP2R5C	ENSG00000078304	60	0.960587	0.0304391	0.00692182	0.000217504	0.00183444	1	0.766667	spleen	eQTL	pvalue	0.997673	2
chr1:154829845_155348199	ZBTB7B	chr1	154829845	155348199	rs112344141	chr1:154983036	0.9023	MTX1	ENSG00000173171	607	0.911613	0.0169818	0.068302	0.00127052	0.00183269	0	NA	spleen	sQTL	pvalue	0.198221	4
chr1:154829845_155348199	ZBTB7B	chr1	154829845	155348199	rs112344141	chr1:154983036	0.9023	CKS1B	ENSG00000173207	607	0.909087	0.0169348	0.0708368	0.00131775	0.00182346	0	NA	spleen	sQTL	pvalue	0.723281	5
chr14:103015542_103459588	TRAF3	chr14	103015542	103459588	rs12588969	chr14:103230758	0.9148	ATP5MJ	ENSG00000156411	114	0.969495	0.0184192	0.0100755	0.000189601	0.00182046	0	NA	blood	sQTL	pvalue	NA	3
chr1:154829845_155348199	ZBTB7B	chr1	154829845	155348199	rs112344141	chr1:154983036	0.9023	MSTO2P	ENSG00000203761	607	0.893124	0.0161407	0.0873415	0.00157663	0.00181739	-1	0.252059	blood	eQTL	pvalue	NA	NA
chr1:154829845_155348199	ZBTB7B	chr1	154829845	155348199	rs112344141	chr1:154983036	0.9023	EFNA4	ENSG00000243364	607	0.913906	0.0170245	0.066026	0.00122814	0.00181538	0	NA	spleen	sQTL	pvalue	0.000252891	8
chr20:42551100_42622584	TOX2	chr20	42551100	42622584	rs4812772	chr20:42579051	1.0702	IFT52	ENSG00000101052	162	0.957092	0.0309293	0.00985028	0.000316509	0.00181165	-1	0.407407	blood	eQTL	pvalue	0.00016303	5
chr11:63849101_64220132	PRDX5	chr11	63849101	64220132	rs11231749	chr11:64095178	1.0758	FRMD8	ENSG00000126391	98	0.972902	0.0149099	0.0102225	0.000154852	0.00181056	0	NA	spleen	sQTL	pvalue	0.0842909	3
chr4:47709959_48262356	TXK	chr4	47709959	48262356	rs6837324	chr4:48127262	0.9173	TEC	ENSG00000135605	1158	1.02755e-11	4.53233e-10	0.022129	0.976063	0.00180835	-1	0.41019	blood	eQTL	pvalue	0.00257331	4
chr1:154829845_155348199	ZBTB7B	chr1	154829845	155348199	rs112344141	chr1:154983036	0.9023	SYT11	ENSG00000132718	601	0.909108	0.0167203	0.0710595	0.00130512	0.00180724	1	0.304493	spleen	eQTL	pvalue	0.80174	2
chr1:154829845_155348199	ZBTB7B	chr1	154829845	155348199	rs112344141	chr1:154983036	0.9023	HAX1	ENSG00000143575	539	0.887553	0.0150502	0.094	0.00159215	0.0018049	0	NA	blood	sQTL	pvalue	1.10582e-05	8
chr2:65536082_65713102	SPRED2	chr2	65536082	65713102	rs13385171	chr2:65661843	1.0724		ENSG00000238201	72	0.962443	0.0292124	0.00635603	0.000191124	0.00179707	1	0.611111	spleen	eQTL	pvalue	NA	NA
chr4:47709959_48262356	TXK	chr4	47709959	48262356	rs6837324	chr4:48127262	0.9173	CORIN	ENSG00000145244	1158	3.64192e-42	1.60638e-40	0.0221294	0.976081	0.00178958	-1	0.229706	blood	eQTL	pvalue	6.3541e-20	7
chr4:47709959_48262356	TXK	chr4	47709959	48262356	rs6837324	chr4:48127262	0.9173	NFXL1	ENSG00000170448	1158	1.253e-07	5.52993e-06	0.0221168	0.976088	0.00178923	-1	0.253022	spleen	eQTL	pvalue	0.00788898	3
chr1:154829845_155348199	ZBTB7B	chr1	154829845	155348199	rs112344141	chr1:154983036	0.9023	HCN3	ENSG00000143630	607	0.9298	0.0173206	0.0501591	0.000932592	0.00178728	0	NA	spleen	sQTL	pvalue	0.0150934	4
chr1:154829845_155348199	ZBTB7B	chr1	154829845	155348199	rs112344141	chr1:154983036	0.9023	FAM189B	ENSG00000160767	607	0.921485	0.0166532	0.0590107	0.00106466	0.00178618	1	0.37397	blood	eQTL	pvalue	0.000482815	5
chr1:154829845_155348199	ZBTB7B	chr1	154829845	155348199	rs112344141	chr1:154983036	0.9023	SHE	ENSG00000169291	607	0.918213	0.0171048	0.0617481	0.00114848	0.00178566	0	NA	spleen	sQTL	pvalue	0.72162	2
chr1:154829845_155348199	ZBTB7B	chr1	154829845	155348199	rs112344141	chr1:154983036	0.9023	PBXIP1	ENSG00000163346	607	0.923297	0.0166859	0.0572003	0.00103195	0.00178531	0	NA	blood	sQTL	pvalue	5.79844e-07	6
chr1:154829845_155348199	ZBTB7B	chr1	154829845	155348199	rs112344141	chr1:154983036	0.9023	PKLR	ENSG00000143627	607	0.912497	0.0169983	0.0674681	0.00125503	0.00178199	1	0.370675	spleen	eQTL	pvalue	1.0002e-05	6
chr1:154829845_155348199	ZBTB7B	chr1	154829845	155348199	rs112344141	chr1:154983036	0.9023		ENSG00000234937	607	0.923853	0.0172098	0.0561122	0.00104349	0.0017819	-1	0.39374	spleen	eQTL	pvalue	NA	NA
chr4:47709959_48262356	TXK	chr4	47709959	48262356	rs6837324	chr4:48127262	0.9173	NFXL1	ENSG00000170448	1158	4.23004e-96	1.86579e-94	0.0221297	0.976096	0.00177413	-1	0.207254	blood	eQTL	pvalue	0.00788898	3
chr3:112415120_113061248	CD200R1	chr3	112415120	113061248	rs138433213	chr3:112693983	1.2904	TIGIT	ENSG00000181847	178	0.96327	0.0207523	0.0139056	0.000297803	0.001774	-1	0.803371	blood	eQTL	pvalue	0.0451499	6
chr16:29841225_30438138	TBX6	chr16	29841225	30438138	rs3809627	chr16:30103160	0.9076	PYCARD	ENSG00000103490	103	0.955558	0.0363934	0.00604692	0.00022853	0.00177349	-1	0.31068	blood	eQTL	pvalue	0.0165036	10
chr14:103199716_103463149	TRAF3	chr14	103199716	103463149	rs12147246	chr14:103265844	0.9054	TDRD9	ENSG00000156414	127	0.967875	0.0187955	0.0113445	0.000218536	0.00176612	-1	0.314961	spleen	eQTL	pvalue	3.82299e-07	4
chr1:154829845_155348199	ZBTB7B	chr1	154829845	155348199	rs112344141	chr1:154983036	0.9023	PSMD8P1	ENSG00000228264	607	0.938318	0.0169574	0.0421993	0.000760868	0.00176414	1	0.507414	blood	eQTL	pvalue	NA	NA
chr1:154829845_155348199	ZBTB7B	chr1	154829845	155348199	rs112344141	chr1:154983036	0.9023	ADAR	ENSG00000160710	607	0.938224	0.0169557	0.0422999	0.000762692	0.00175795	1	0.75453	blood	eQTL	pvalue	0.907595	2
chr1:154829845_155348199	ZBTB7B	chr1	154829845	155348199	rs112344141	chr1:154983036	0.9023	FLAD1	ENSG00000160688	607	0.917778	0.0165862	0.0627464	0.00113221	0.00175752	1	0.616145	blood	eQTL	pvalue	0.0917935	4
chr1:154829845_155348199	ZBTB7B	chr1	154829845	155348199	rs112344141	chr1:154983036	0.9023	CHRNB2	ENSG00000160716	607	0.933719	0.0168743	0.046812	0.000844244	0.0017501	1	0.644152	blood	eQTL	pvalue	0.720254	5
chr1:154829845_155348199	ZBTB7B	chr1	154829845	155348199	rs112344141	chr1:154983036	0.9023		ENSG00000271267	607	0.922927	0.0171926	0.0570711	0.00106139	0.00174818	1	0.420099	spleen	eQTL	pvalue	NA	NA
chr1:154829845_155348199	ZBTB7B	chr1	154829845	155348199	rs112344141	chr1:154983036	0.9023	PBXIP1	ENSG00000163346	607	0.933521	0.0173899	0.0464806	0.000864111	0.00174413	0	NA	spleen	sQTL	pvalue	5.79844e-07	6
chr16:29841225_30438138	TBX6	chr16	29841225	30438138	rs3809627	chr16:30103160	0.9076	ITGAM	ENSG00000169896	103	0.955555	0.0363933	0.00607942	0.000229799	0.00174203	1	0.68932	blood	eQTL	pvalue	1.33564e-08	4
chr1:154829845_155348199	ZBTB7B	chr1	154829845	155348199	rs112344141	chr1:154983036	0.9023	ASH1L	ENSG00000116539	607	0.917337	0.0170884	0.0626703	0.0011657	0.00173889	0	NA	spleen	sQTL	pvalue	1	1
chr1:154829845_155348199	ZBTB7B	chr1	154829845	155348199	rs112344141	chr1:154983036	0.9023	EFNA4	ENSG00000243364	607	0.912394	0.0164889	0.0681603	0.00123008	0.00172678	0	NA	blood	sQTL	pvalue	0.000252891	8
chr1:154829845_155348199	ZBTB7B	chr1	154829845	155348199	rs112344141	chr1:154983036	0.9023	YY1AP1	ENSG00000163374	607	0.918323	0.0171068	0.0616966	0.00114758	0.00172582	-1	0.443163	spleen	eQTL	pvalue	0.000145221	8
chr1:154829845_155348199	ZBTB7B	chr1	154829845	155348199	rs112344141	chr1:154983036	0.9023	PKLR	ENSG00000143627	607	0.917846	0.0165874	0.0627099	0.00113158	0.00172519	-1	0.426689	blood	eQTL	pvalue	1.0002e-05	6
chr1:154829845_155348199	ZBTB7B	chr1	154829845	155348199	rs112344141	chr1:154983036	0.9023	UBAP2L	ENSG00000143569	479	0.936167	0.0147181	0.0466587	0.000731825	0.00172467	0	NA	spleen	sQTL	pvalue	1	1
chr1:154829845_155348199	ZBTB7B	chr1	154829845	155348199	rs112344141	chr1:154983036	0.9023	SCAMP3	ENSG00000116521	607	0.931754	0.017357	0.0482685	0.000897438	0.00172303	-1	0.392092	spleen	eQTL	pvalue	0.0128944	4
chr1:154829845_155348199	ZBTB7B	chr1	154829845	155348199	rs112344141	chr1:154983036	0.9023	CKS1B	ENSG00000173207	607	0.91689	0.0165702	0.0636698	0.00114893	0.00172119	0	NA	blood	sQTL	pvalue	0.723281	5
chr20:48121370_48874826	SLC9A8	chr20	48121370	48874826	rs6020055	chr20:48422095	1.2876	MOCS3	ENSG00000124217	574	0.93456	0.0218902	0.0408747	0.000955688	0.00171952	-1	0.463415	spleen	eQTL	pvalue	1.13607e-05	8
chr12:123192738_124002762	PITPNM2	chr12	123192738	124002762	rs7975763	chr12:123604053	0.886	PSMD9	ENSG00000110801	360	0.940161	0.0163626	0.0410447	0.000712626	0.00171914	0	NA	spleen	sQTL	pvalue	3.77628e-05	8
chr1:154829845_155348199	ZBTB7B	chr1	154829845	155348199	rs112344141	chr1:154983036	0.9023	YY1AP1	ENSG00000163374	607	0.923649	0.0166923	0.0569153	0.00102687	0.00171652	1	0.30972	blood	eQTL	pvalue	0.000145221	8
chr14:103015542_103459588	TRAF3	chr14	103015542	103459588	rs12588969	chr14:103230758	0.9148	TDRD9	ENSG00000156414	114	0.969545	0.0182652	0.0102818	0.000191982	0.00171649	-1	0.307018	spleen	eQTL	pvalue	3.82299e-07	4
chr12:111384730_112382251	SH2B3 - ATXN2	chr12	111384730	112382251	rs3184504	chr12:111884608	1.0709	ATP2A2	ENSG00000174437	255	0.944067	0.0124789	0.0411968	0.000542837	0.0017141	0	NA	blood	sQTL	pvalue	0.998231	1
chr19:10258259_10897760	TYK2	chr19	10258259	10897760	rs34536443	chr19:10463118	1.3037	ZNF823	ENSG00000197933	91	0.972782	0.0145426	0.0108061	0.000159835	0.00171	-1	0.142857	spleen	eQTL	pvalue	2.08859e-06	6
chr1:32347320_33034616	LCK	chr1	32347320	33034616	rs79979643	chr1:32738415	0.8736	PUM1	ENSG00000134644	184	0.956253	0.0087662	0.0329721	0.000300556	0.00170776	0	NA	blood	sQTL	pvalue	0.999999	1
chr19:10744807_11274530	SMARCA4	chr19	10744807	11274530	rs12609500	chr19:11173928	1.0997	RPS4XP22	ENSG00000239830	53	0.96844	0.026123	0.00363524	9.63525e-05	0.00170535	-1	0.924528	spleen	eQTL	pvalue	NA	NA
chr17:37471330_38219005	IKZF3	chr17	37471330	38219005	rs9909593	chr17:37970149	0.9311	PCGF2	ENSG00000277258	632	0.92396	0.0212014	0.0519431	0.00119019	0.00170513	1	0.52057	spleen	eQTL	pvalue	0.553827	NA
chr1:154829845_155348199	ZBTB7B	chr1	154829845	155348199	rs112344141	chr1:154983036	0.9023	KRTCAP2	ENSG00000163463	607	0.932539	0.0173716	0.047503	0.000883198	0.00170316	0	NA	spleen	sQTL	pvalue	0.0299705	8
chr19:10744807_11274530	SMARCA4	chr19	10744807	11274530	rs12609500	chr19:11173928	1.0997	ZNF562	ENSG00000171466	45	0.97063	0.0244924	0.00309865	7.64876e-05	0.00170218	1	0.777778	blood	eQTL	pvalue	0.13968	6
chr17:43279320_43781083	MAP3K14	chr17	43279320	43781083	rs7222450	chr17:43407670	1.1034		ENSG00000260793	37	0.966419	0.02848	0.00330915	9.58229e-05	0.00169647	-1	0.594595	spleen	eQTL	pvalue	NA	NA
chr1:154829845_155348199	ZBTB7B	chr1	154829845	155348199	rs112344141	chr1:154983036	0.9023	MUC1	ENSG00000185499	607	0.922466	0.0166709	0.0581224	0.0010487	0.00169235	0	NA	blood	sQTL	pvalue	0.730965	4
chr1:154829845_155348199	ZBTB7B	chr1	154829845	155348199	rs112344141	chr1:154983036	0.9023	IL6R	ENSG00000160712	607	0.930767	0.0173386	0.0492864	0.00091643	0.00169208	0	NA	spleen	sQTL	pvalue	0.047869	5
chr1:154829845_155348199	ZBTB7B	chr1	154829845	155348199	rs112344141	chr1:154983036	0.9023		ENSG00000271380	607	0.931888	0.0173595	0.0481681	0.000895603	0.0016883	-1	0.327842	spleen	eQTL	pvalue	NA	NA
chr11:65354926_66061233	TSGA10IP	chr11	65354926	66061233	rs531612	chr11:65705432	0.9155	RNASEH2C	ENSG00000172922	1093	5.99121e-05	0.0147524	0.00397805	0.979532	0.00167786	-1	0.532479	spleen	eQTL	pvalue	0.511932	8
chr1:154829845_155348199	ZBTB7B	chr1	154829845	155348199	rs112344141	chr1:154983036	0.9023	PMF1	ENSG00000160783	131	0.87631	0.00262362	0.119036	0.000354711	0.00167529	0	NA	blood	sQTL	pvalue	1.71367e-05	8
chr1:154829845_155348199	ZBTB7B	chr1	154829845	155348199	rs112344141	chr1:154983036	0.9023	ATP8B2	ENSG00000143515	583	0.916671	0.0161848	0.0643353	0.00113423	0.00167432	0	NA	blood	sQTL	pvalue	0.999565	2
chr1:154829845_155348199	ZBTB7B	chr1	154829845	155348199	rs112344141	chr1:154983036	0.9023	EFNA3	ENSG00000143590	607	0.930116	0.0173265	0.0499584	0.000928971	0.0016705	0	NA	spleen	sQTL	pvalue	0.180564	5
chr1:154829845_155348199	ZBTB7B	chr1	154829845	155348199	rs112344141	chr1:154983036	0.9023		ENSG00000234937	607	0.934628	0.0168907	0.0459865	0.00082941	0.00166505	-1	0.485997	blood	eQTL	pvalue	NA	NA
chr1:154829845_155348199	ZBTB7B	chr1	154829845	155348199	rs112344141	chr1:154983036	0.9023	SHE	ENSG00000169291	607	0.929488	0.0173148	0.0505972	0.000940882	0.00165881	1	0.574959	spleen	eQTL	pvalue	0.72162	2
chr5:133827615_134321836	JADE2	chr5	133827615	134321836	rs2084007	chr5:133891282	1.0826	CAMLG	ENSG00000164615	491	9.51625e-06	6.33734e-05	0.130332	0.86794	0.00165521	-1	0.246436	spleen	eQTL	pvalue	0.00402054	6
chr1:154829845_155348199	ZBTB7B	chr1	154829845	155348199	rs112344141	chr1:154983036	0.9023	ZBTB7B	ENSG00000160685	607	0.92805	0.017288	0.0520439	0.000967841	0.00165002	-1	0.308072	spleen	eQTL	pvalue	0.837393	3
chr7:149128286_149433143	ZNF746	chr7	149128286	149433143	rs354033	chr7:149289464	1.114	GIMAP2	ENSG00000106560	101	0.904699	0.00167673	0.0918096	0.00016851	0.00164599	0	NA	blood	sQTL	pvalue	0.00122833	9
chr17:73033162_73583027	GRB2	chr17	73033162	73583027	rs9900529	chr17:73335776	1.0994	PRCD	ENSG00000214140	232	0.962243	0.0186622	0.0171209	0.000330407	0.00164379	-1	0.413793	spleen	eQTL	pvalue	0.0031051	9
chr12:123192738_124002762	PITPNM2	chr12	123192738	124002762	rs7975763	chr12:123604053	0.886	CFAP251	ENSG00000158023	386	0.947201	0.0170863	0.0334676	0.00060207	0.00164258	-1	0.556995	spleen	eQTL	pvalue	NA	4
chr1:154829845_155348199	ZBTB7B	chr1	154829845	155348199	rs112344141	chr1:154983036	0.9023	PMVK	ENSG00000163344	607	0.933194	0.0173838	0.0469092	0.000872198	0.00164062	1	0.667216	spleen	eQTL	pvalue	0.000305455	8
chr16:29841225_30438138	TBX6	chr16	29841225	30438138	rs3809627	chr16:30103160	0.9076	MVP	ENSG00000013364	449	2.50446e-05	0.00290604	0.00850543	0.986925	0.00163875	1	0.821826	blood	eQTL	pvalue	0.00744852	4
chr17:37471330_38219005	IKZF3	chr17	37471330	38219005	rs9909593	chr17:37970149	0.9311	MLLT6	ENSG00000275023	595	0.878568	0.0110129	0.107447	0.00134524	0.00162667	0	NA	spleen	sQTL	pvalue	0.998762	NA
chr1:154829845_155348199	ZBTB7B	chr1	154829845	155348199	rs112344141	chr1:154983036	0.9023	TPM3	ENSG00000143549	459	0.942451	0.0141739	0.0411319	0.000616974	0.00162663	0	NA	spleen	sQTL	pvalue	0.191984	4
chr1:154829845_155348199	ZBTB7B	chr1	154829845	155348199	rs112344141	chr1:154983036	0.9023	HCN3	ENSG00000143630	607	0.907756	0.0164051	0.0728977	0.00131579	0.00162518	-1	0.411862	blood	eQTL	pvalue	0.0150934	4
chr1:154829845_155348199	ZBTB7B	chr1	154829845	155348199	rs112344141	chr1:154983036	0.9023	CKS1B	ENSG00000173207	607	0.928943	0.0173046	0.0511763	0.000951703	0.0016247	1	0.532125	spleen	eQTL	pvalue	0.723281	5
chr1:154829845_155348199	ZBTB7B	chr1	154829845	155348199	rs112344141	chr1:154983036	0.9023		ENSG00000246203	607	0.927037	0.0172691	0.0530831	0.000987224	0.00162389	0	NA	spleen	sQTL	pvalue	NA	NA
chr1:154829845_155348199	ZBTB7B	chr1	154829845	155348199	rs112344141	chr1:154983036	0.9023	SLC50A1	ENSG00000169241	607	0.932232	0.0173659	0.0478933	0.000890552	0.0016187	-1	0.505766	spleen	eQTL	pvalue	0.13023	6
chr14:103199716_103463149	TRAF3	chr14	103199716	103463149	rs12147246	chr14:103265844	0.9054	ATP5MJ	ENSG00000156411	127	0.968619	0.0188099	0.0107483	0.000207109	0.00161573	0	NA	spleen	sQTL	pvalue	NA	3
chr1:154829845_155348199	ZBTB7B	chr1	154829845	155348199	rs112344141	chr1:154983036	0.9023	ASH1L	ENSG00000116539	607	0.931915	0.01736	0.048218	0.000896608	0.00161091	-1	0.39374	spleen	eQTL	pvalue	1	1
chr1:154829845_155348199	ZBTB7B	chr1	154829845	155348199	rs112344141	chr1:154983036	0.9023	UBE2Q1	ENSG00000160714	607	0.93317	0.0168644	0.0474985	0.00085679	0.00160989	0	NA	blood	sQTL	pvalue	0.969363	1
chr17:43279320_43781083	MAP3K14	chr17	43279320	43781083	rs7222450	chr17:43407670	1.1034		ENSG00000262539	681	1.96637e-112	1.98247e-110	0.00980557	0.988585	0.0016093	-1	0.148311	blood	eQTL	pvalue	NA	NA
chr12:57855180_58473351	OS9	chr12	57855180	58473351	rs701006	chr12:58106836	1.1206	LRIG3	ENSG00000139263	413	0.942459	0.0155357	0.039747	0.000653594	0.00160425	0	NA	spleen	sQTL	pvalue	0.426288	4
chr1:154829845_155348199	ZBTB7B	chr1	154829845	155348199	rs112344141	chr1:154983036	0.9023	RIT1	ENSG00000143622	524	0.935712	0.0148229	0.0471181	0.000744811	0.00160176	0	NA	blood	sQTL	pvalue	0.66681	4
chr7:105688588_105785715	SYPL1	chr7	105688588	105785715	rs73414214	chr7:105706462	1.1086		ENSG00000272918	179	0.961541	0.0247437	0.0118114	0.000302347	0.00160114	1	0.418994	blood	eQTL	pvalue	NA	NA
chr3:112415120_113061248	CD200R1	chr3	112415120	113061248	rs138433213	chr3:112693983	1.2904	PHLDB2	ENSG00000144824	510	0.936566	0.0171134	0.0439211	0.000800948	0.00159885	1	0.378431	spleen	eQTL	pvalue	0.0112158	4
chr17:37869878_38507250	NR1D1	chr17	37869878	38507250	rs883871	chr17:38252660	0.9009	PSMB3	ENSG00000277791	36	0.977796	0.017751	0.00280676	4.93572e-05	0.00159717	0	NA	blood	sQTL	pvalue	0.69759	NA
chr5:133827615_134321836	JADE2	chr5	133827615	134321836	rs2084007	chr5:133891282	1.0826	TXNDC15	ENSG00000113621	491	2.00871e-07	1.3377e-06	0.130349	0.868055	0.00159473	-1	0.303462	spleen	eQTL	pvalue	0.109183	5
chr1:154829845_155348199	ZBTB7B	chr1	154829845	155348199	rs112344141	chr1:154983036	0.9023	HAX1	ENSG00000143575	539	0.930628	0.0162607	0.0506339	0.000883122	0.00159443	0	NA	spleen	sQTL	pvalue	1.10582e-05	8
chr3:112415120_113061248	CD200R1	chr3	112415120	113061248	rs138433213	chr3:112693983	1.2904	PHLDB2	ENSG00000144824	510	0.93883	0.0170195	0.0418008	0.000756191	0.00159366	-1	0.519608	blood	eQTL	pvalue	0.0112158	4
chr17:73033162_73583027	GRB2	chr17	73033162	73583027	rs9900529	chr17:73335776	1.0994	CYGB	ENSG00000161544	169	0.961763	0.0142432	0.0220789	0.000325388	0.00158968	0	NA	spleen	sQTL	pvalue	0.234617	5
chr6:36345180_36612323	ETV7	chr6	36345180	36612323	rs1076928	chr6:36348689	0.9266	CCDC167	ENSG00000198937	361	0.947226	0.0184427	0.032119	0.000623773	0.0015886	1	0.490305	spleen	eQTL	pvalue	0.00208988	10
chr1:154829845_155348199	ZBTB7B	chr1	154829845	155348199	rs112344141	chr1:154983036	0.9023	MTX1	ENSG00000173171	607	0.933737	0.0173939	0.0464188	0.000863117	0.00158733	-1	0.543657	spleen	eQTL	pvalue	0.198221	4
chr1:154829845_155348199	ZBTB7B	chr1	154829845	155348199	rs112344141	chr1:154983036	0.9023	CHRNB2	ENSG00000160716	607	0.933196	0.0173839	0.0469601	0.000873201	0.00158646	1	0.342669	spleen	eQTL	pvalue	0.720254	5
chr7:28138193_28260538	JAZF1	chr7	28138193	28260538	rs10245867	chr7:28142186	0.9393	HOXA5	ENSG00000106004	85	0.97235	0.0164842	0.00942133	0.000158133	0.00158641	0	NA	spleen	sQTL	pvalue	0.796213	7
chr1:154829845_155348199	ZBTB7B	chr1	154829845	155348199	rs112344141	chr1:154983036	0.9023	HAX1	ENSG00000143575	539	0.936298	0.0163597	0.0449723	0.000784207	0.00158567	1	0.640074	spleen	eQTL	pvalue	1.10582e-05	8
chr1:154829845_155348199	ZBTB7B	chr1	154829845	155348199	rs112344141	chr1:154983036	0.9023	DAP3	ENSG00000132676	607	0.935231	0.0169016	0.0454667	0.0008201	0.00158064	-1	0.37397	blood	eQTL	pvalue	1.90763e-05	7
chr1:154829845_155348199	ZBTB7B	chr1	154829845	155348199	rs112344141	chr1:154983036	0.9023	GON4L	ENSG00000116580	602	0.932068	0.0171511	0.0483151	0.000887475	0.00157875	1	0.543189	spleen	eQTL	pvalue	0.999999	2
chr1:154829845_155348199	ZBTB7B	chr1	154829845	155348199	rs112344141	chr1:154983036	0.9023		ENSG00000246203	607	0.93063	0.0173361	0.0495344	0.000921164	0.00157798	-1	0.637562	spleen	eQTL	pvalue	NA	NA
chr12:123192738_124002762	PITPNM2	chr12	123192738	124002762	rs7975763	chr12:123604053	0.886	PSMD9	ENSG00000110801	360	0.950808	0.0165479	0.0305378	0.000529906	0.00157666	1	0.247222	spleen	eQTL	pvalue	3.77628e-05	8
chr4:47709959_48262356	TXK	chr4	47709959	48262356	rs6837324	chr4:48127262	0.9173		ENSG00000259959	1158	3.76891e-63	1.66239e-61	0.0221341	0.97629	0.00157608	-1	0.221071	blood	eQTL	pvalue	NA	NA
chr1:154829845_155348199	ZBTB7B	chr1	154829845	155348199	rs112344141	chr1:154983036	0.9023	EFNA4	ENSG00000243364	607	0.929403	0.0173132	0.0507675	0.000944141	0.00157187	-1	0.565074	spleen	eQTL	pvalue	0.000252891	8
chr14:103015542_103459588	TRAF3	chr14	103015542	103459588	rs12588969	chr14:103230758	0.9148	ATP5MJ	ENSG00000156411	114	0.970283	0.0182791	0.0096883	0.000180948	0.00156853	0	NA	spleen	sQTL	pvalue	NA	3
chr11:63849101_64220132	PRDX5	chr11	63849101	64220132	rs11231749	chr11:64095178	1.0758	TIGD3	ENSG00000173825	160	0.961893	0.0286093	0.00770329	0.00022755	0.0015664	-1	0.18125	blood	eQTL	pvalue	7.77841e-11	9
chr1:154829845_155348199	ZBTB7B	chr1	154829845	155348199	rs112344141	chr1:154983036	0.9023	TDRD10	ENSG00000163239	607	0.934696	0.0174118	0.0454808	0.000845664	0.001566	1	0.609555	spleen	eQTL	pvalue	2.45422e-06	6
chr1:154829845_155348199	ZBTB7B	chr1	154829845	155348199	rs112344141	chr1:154983036	0.9023	DCST1	ENSG00000163357	607	0.930174	0.0173276	0.0500099	0.000930041	0.00155887	-1	0.482702	spleen	eQTL	pvalue	3.88696e-15	7
chr1:154829845_155348199	ZBTB7B	chr1	154829845	155348199	rs112344141	chr1:154983036	0.9023	MTX1P1	ENSG00000236675	607	0.933504	0.0173896	0.0466809	0.000868028	0.00155784	1	0.647446	spleen	eQTL	pvalue	NA	NA
chr1:154829845_155348199	ZBTB7B	chr1	154829845	155348199	rs112344141	chr1:154983036	0.9023	EFNA4	ENSG00000243364	607	0.940116	0.0169899	0.0406052	0.000732266	0.00155647	1	0.378913	blood	eQTL	pvalue	0.000252891	8
chr19:4353219_4519732	HDGFL2	chr19	4353219	4519732	rs12971909	chr19:4466466	0.9175	NFIC	ENSG00000141905	17	0.982958	0.0141097	0.00135803	1.79375e-05	0.00155617	0	NA	spleen	sQTL	pvalue	0.842499	3
chr1:154829845_155348199	ZBTB7B	chr1	154829845	155348199	rs112344141	chr1:154983036	0.9023	SYT11	ENSG00000132718	601	0.927129	0.0165295	0.0538273	0.000958115	0.00155592	0	NA	blood	sQTL	pvalue	0.80174	2
chr1:154829845_155348199	ZBTB7B	chr1	154829845	155348199	rs112344141	chr1:154983036	0.9023	PMVK	ENSG00000163344	607	0.932208	0.0173655	0.0479809	0.00089225	0.00155371	0	NA	spleen	sQTL	pvalue	0.000305455	8
chr7:28138193_28260538	JAZF1	chr7	28138193	28260538	rs10245867	chr7:28142186	0.9393	HOXA9	ENSG00000078399	132	0.9663	0.0221945	0.00973061	0.000221945	0.00155272	-1	0.439394	spleen	eQTL	pvalue	0.000100013	9
chr17:73033162_73583027	GRB2	chr17	73033162	73583027	rs9900529	chr17:73335776	1.0994	PRCD	ENSG00000214140	232	0.95561	0.0195076	0.0228659	0.000465228	0.00155172	0	NA	blood	sQTL	pvalue	0.0031051	9
chr1:154829845_155348199	ZBTB7B	chr1	154829845	155348199	rs112344141	chr1:154983036	0.9023	DAP3	ENSG00000132676	607	0.934952	0.0174166	0.045241	0.000841214	0.00154906	-1	0.383855	spleen	eQTL	pvalue	1.90763e-05	7
chr21:34666160_35187100	IFNGR2	chr21	34666160	35187100	rs9808753	chr21:34787312	1.0846	KCNE1	ENSG00000180509	274	0.947775	0.0101694	0.0400788	0.000428488	0.00154854	0	NA	blood	sQTL	pvalue	0.00418614	10
chr1:154829845_155348199	ZBTB7B	chr1	154829845	155348199	rs112344141	chr1:154983036	0.9023	IL6R-AS1	ENSG00000228013	607	0.93415	0.0174016	0.0460456	0.000856205	0.00154698	1	0.444811	spleen	eQTL	pvalue	NA	NA
chr19:18164862_18409068	MPV17L2	chr19	18164862	18409068	rs4808760	chr19:18301979	0.8741	HAUS8	ENSG00000131351	80	0.974902	0.00628886	0.0171545	0.000109114	0.00154594	0	NA	blood	sQTL	pvalue	0.000726405	6
chr1:154829845_155348199	ZBTB7B	chr1	154829845	155348199	rs112344141	chr1:154983036	0.9023	CLK2	ENSG00000176444	607	0.935194	0.0174211	0.0450051	0.000836828	0.00154247	-1	0.426689	spleen	eQTL	pvalue	0.999953	1
chr19:18164862_18409068	MPV17L2	chr19	18164862	18409068	rs4808760	chr19:18301979	0.8741	MYO9B	ENSG00000099331	81	0.986016	0.00636947	0.00603707	3.74583e-05	0.00154003	0	NA	blood	sQTL	pvalue	0.999999	1
chr12:123192738_124002762	PITPNM2	chr12	123192738	124002762	rs7975763	chr12:123604053	0.886	HPD	ENSG00000158104	340	0.951134	0.0161009	0.0307095	0.000518318	0.00153723	-1	0.858824	spleen	eQTL	pvalue	0.00776521	4
chr1:154829845_155348199	ZBTB7B	chr1	154829845	155348199	rs112344141	chr1:154983036	0.9023	PYGO2	ENSG00000163348	607	0.934874	0.0174151	0.0453336	0.000842954	0.00153464	-1	0.604613	spleen	eQTL	pvalue	0.923104	2
chr1:154829845_155348199	ZBTB7B	chr1	154829845	155348199	rs112344141	chr1:154983036	0.9023	AQP10	ENSG00000143595	582	0.93643	0.0170056	0.0442286	0.000801659	0.00153445	1	0.379725	spleen	eQTL	pvalue	0.0152783	7
chr1:154829845_155348199	ZBTB7B	chr1	154829845	155348199	rs112344141	chr1:154983036	0.9023		ENSG00000270361	607	0.934777	0.0174133	0.0454338	0.000844825	0.00153076	-1	0.449753	spleen	eQTL	pvalue	NA	NA
chr20:62214158_62483911	SLC2A4RG	chr20	62214158	62483911	rs6742	chr20:62374441	1.1727		ENSG00000167046	191	0.961638	0.0216281	0.014871	0.000332932	0.00153017	1	0.366492	spleen	eQTL	pvalue	NA	10
chr17:43279320_43781083	MAP3K14	chr17	43279320	43781083	rs7222450	chr17:43407670	1.1034	KANSL1-AS1	ENSG00000214401	784	1.42893e-111	1.44159e-109	0.00979986	0.988671	0.0015291	-1	0.184949	blood	eQTL	pvalue	NA	NA
chr1:154829845_155348199	ZBTB7B	chr1	154829845	155348199	rs112344141	chr1:154983036	0.9023	SHC1	ENSG00000160691	607	0.935332	0.0174237	0.0448862	0.000834631	0.00152359	-1	0.553542	spleen	eQTL	pvalue	0.341635	4
chr1:154829845_155348199	ZBTB7B	chr1	154829845	155348199	rs112344141	chr1:154983036	0.9023	DPM3	ENSG00000179085	607	0.935158	0.0174204	0.0450646	0.000837959	0.00151862	0	NA	spleen	sQTL	pvalue	0.23347	8
chr1:2407781_2779397	PRXL2B	chr1	2407781	2779397	rs6670198	chr1:2520527	0.865	TNFRSF14-AS1	ENSG00000238164	580	2.60848e-18	1.81768e-07	1.43289e-11	0.998486	0.00151395	1	0.710345	blood	eQTL	pvalue	NA	NA
chr19:10744807_11274530	SMARCA4	chr19	10744807	11274530	rs12609500	chr19:11173928	1.0997	ZNF562	ENSG00000171466	45	0.97119	0.024243	0.00298088	7.28957e-05	0.00151364	-1	0.866667	spleen	eQTL	pvalue	0.13968	6
chr12:111384730_112382251	SH2B3 - ATXN2	chr12	111384730	112382251	rs3184504	chr12:111884608	1.0709	GIT2	ENSG00000139436	64	0.982196	0.00329527	0.0129547	4.19512e-05	0.00151192	0	NA	blood	sQTL	pvalue	0.970633	1
chr1:154829845_155348199	ZBTB7B	chr1	154829845	155348199	rs112344141	chr1:154983036	0.9023	CKS1B	ENSG00000173207	607	0.937162	0.0169365	0.0436036	0.000786499	0.00151148	1	0.538715	blood	eQTL	pvalue	0.723281	5
chr1:154829845_155348199	ZBTB7B	chr1	154829845	155348199	rs112344141	chr1:154983036	0.9023	ASH1L-AS1	ENSG00000235919	607	0.937015	0.017455	0.0432156	0.000803522	0.00151074	1	0.560132	spleen	eQTL	pvalue	NA	NA
chr17:73033162_73583027	GRB2	chr17	73033162	73583027	rs9900529	chr17:73335776	1.0994	SNHG16	ENSG00000163597	150	0.97096	0.0139568	0.0133841	0.000190878	0.0015082	0	NA	spleen	sQTL	pvalue	NA	NA
chr1:154829845_155348199	ZBTB7B	chr1	154829845	155348199	rs112344141	chr1:154983036	0.9023	ATP8B2	ENSG00000143515	583	0.935411	0.0170133	0.0452498	0.000821502	0.00150395	-1	0.454545	spleen	eQTL	pvalue	0.999565	2
chr1:154829845_155348199	ZBTB7B	chr1	154829845	155348199	rs112344141	chr1:154983036	0.9023	ARHGEF2	ENSG00000116584	424	0.899398	0.00897747	0.0892324	0.000889183	0.00150306	0	NA	spleen	sQTL	pvalue	0.999993	1
chr1:154829845_155348199	ZBTB7B	chr1	154829845	155348199	rs112344141	chr1:154983036	0.9023	GBA	ENSG00000177628	607	0.926242	0.0167392	0.0545349	0.000984063	0.00149978	0	NA	blood	sQTL	pvalue	0.0340405	5
chr1:154829845_155348199	ZBTB7B	chr1	154829845	155348199	rs112344141	chr1:154983036	0.9023	ADAR	ENSG00000160710	607	0.936437	0.0174442	0.0438079	0.00081457	0.0014965	-1	0.499176	spleen	eQTL	pvalue	0.907595	2
chr1:154829845_155348199	ZBTB7B	chr1	154829845	155348199	rs112344141	chr1:154983036	0.9023	KHDC4	ENSG00000132680	493	0.938813	0.0142794	0.0447327	0.000678891	0.00149579	0	NA	spleen	sQTL	pvalue	NA	2
chr1:154829845_155348199	ZBTB7B	chr1	154829845	155348199	rs112344141	chr1:154983036	0.9023	EFNA1	ENSG00000169242	607	0.936444	0.0174444	0.0438016	0.000814455	0.00149514	-1	0.499176	spleen	eQTL	pvalue	0.872063	4
chr7:28138193_28260538	JAZF1	chr7	28138193	28260538	rs10245867	chr7:28142186	0.9393	HOXA7	ENSG00000122592	111	0.969167	0.0201091	0.00904294	0.000186135	0.00149512	-1	0.621622	spleen	eQTL	pvalue	0.00316907	8
chr1:154829845_155348199	ZBTB7B	chr1	154829845	155348199	rs112344141	chr1:154983036	0.9023	SYT11	ENSG00000132718	601	0.935456	0.0172049	0.0450173	0.000826463	0.00149501	0	NA	spleen	sQTL	pvalue	0.80174	2
chr3:100568229_101346033	IMPG2	chr3	100568229	101346033	rs111430408	chr3:100848597	1.1813	SENP7	ENSG00000138468	1696	1.4629e-21	7.19613e-21	0.168693	0.829815	0.00149184	1	0.43809	blood	eQTL	pvalue	0.987261	2
chr16:29841225_30438138	TBX6	chr16	29841225	30438138	rs3809627	chr16:30103160	0.9076	ITGAX	ENSG00000140678	66	0.981784	0.0106236	0.00603886	6.38549e-05	0.00148967	-1	0.318182	blood	eQTL	pvalue	6.11157e-05	4
chr12:111384730_112382251	SH2B3 - ATXN2	chr12	111384730	112382251	rs3184504	chr12:111884608	1.0709	ATP2A2	ENSG00000174437	255	0.952301	0.0121345	0.0336516	0.000427311	0.00148571	0	NA	spleen	sQTL	pvalue	0.998231	1
chr1:154829845_155348199	ZBTB7B	chr1	154829845	155348199	rs112344141	chr1:154983036	0.9023	AQP10	ENSG00000143595	582	0.936047	0.0165012	0.0451788	0.00079496	0.00147831	0	NA	blood	sQTL	pvalue	0.0152783	7
chr1:154829845_155348199	ZBTB7B	chr1	154829845	155348199	rs112344141	chr1:154983036	0.9023	C1orf43	ENSG00000143612	480	0.943951	0.0148524	0.0391159	0.000613993	0.00146648	0	NA	spleen	sQTL	pvalue	0.173986	5
chr6:36345180_36612323	ETV7	chr6	36345180	36612323	rs1076928	chr6:36348689	0.9266	CCDC167	ENSG00000198937	361	0.951352	0.018523	0.0281168	0.000545978	0.00146191	0	NA	spleen	sQTL	pvalue	0.00208988	10
chr1:154829845_155348199	ZBTB7B	chr1	154829845	155348199	rs112344141	chr1:154983036	0.9023	RIT1	ENSG00000143622	524	0.933436	0.0152432	0.049061	0.000799716	0.00146004	1	0.364504	spleen	eQTL	pvalue	0.66681	4
chr12:123192738_124002762	PITPNM2	chr12	123192738	124002762	rs7975763	chr12:123604053	0.886	HPD	ENSG00000158104	340	0.952544	0.0161248	0.0293759	0.00049582	0.00145971	0	NA	spleen	sQTL	pvalue	0.00776521	4
chr1:154829845_155348199	ZBTB7B	chr1	154829845	155348199	rs112344141	chr1:154983036	0.9023	C1orf43	ENSG00000143612	480	0.919059	0.0139946	0.0645064	0.000980786	0.00145887	0	NA	blood	sQTL	pvalue	0.173986	5
chr1:154829845_155348199	ZBTB7B	chr1	154829845	155348199	rs112344141	chr1:154983036	0.9023	GON4L	ENSG00000116580	602	0.937211	0.016718	0.0438327	0.000780432	0.00145762	-1	0.400332	blood	eQTL	pvalue	0.999999	2
chr1:154829845_155348199	ZBTB7B	chr1	154829845	155348199	rs112344141	chr1:154983036	0.9023	TRIM46	ENSG00000163462	607	0.932546	0.0168531	0.0482758	0.000870993	0.00145448	1	0.347611	blood	eQTL	pvalue	0.998652	1
chr1:154829845_155348199	ZBTB7B	chr1	154829845	155348199	rs112344141	chr1:154983036	0.9023	DCST1	ENSG00000163357	607	0.936231	0.0169197	0.0445949	0.000804476	0.00144955	-1	0.505766	blood	eQTL	pvalue	3.88696e-15	7
chr20:62214158_62483911	SLC2A4RG	chr20	62214158	62483911	rs6742	chr20:62374441	1.1727	GMEB2	ENSG00000101216	819	0.000442087	0.0142419	0.0296212	0.954252	0.00144261	1	0.592186	spleen	eQTL	pvalue	0.990659	1
chr6:130272324_130466094	L3MBTL3	chr6	130272324	130466094	rs75191738	chr6:130348257	1.0908	EPB41L2	ENSG00000079819	169	0.970756	0.0118867	0.0157283	0.000191152	0.00143793	0	NA	spleen	sQTL	pvalue	0.993883	2
chr17:37869878_38507250	NR1D1	chr17	37869878	38507250	rs883871	chr17:38252660	0.9009	PCGF2	ENSG00000277258	32	0.984991	0.0102358	0.00330331	3.289e-05	0.00143732	1	0.96875	blood	eQTL	pvalue	0.553827	NA
chr1:154829845_155348199	ZBTB7B	chr1	154829845	155348199	rs112344141	chr1:154983036	0.9023	UBAP2L	ENSG00000143569	479	0.921389	0.0140175	0.0622118	0.000945021	0.00143667	-1	0.359081	blood	eQTL	pvalue	1	1
chr17:43279320_43781083	MAP3K14	chr17	43279320	43781083	rs7222450	chr17:43407670	1.1034		ENSG00000260793	37	0.968107	0.0281462	0.00224775	6.39146e-05	0.00143517	1	0.621622	blood	eQTL	pvalue	NA	NA
chr19:6615889_6693163	TNFSF14	chr19	6615889	6693163	rs1077667	chr19:6668972	1.164	MCEMP1	ENSG00000183019	74	0.979577	0.0114839	0.00742209	8.55804e-05	0.00143109	0	NA	spleen	sQTL	pvalue	NA	6
chr2:65536082_65713102	SPRED2	chr2	65536082	65713102	rs13385171	chr2:65661843	1.0724		ENSG00000238201	72	0.965123	0.0292757	0.00404895	0.000121388	0.00143079	0	NA	blood	sQTL	pvalue	NA	NA
chr1:154829845_155348199	ZBTB7B	chr1	154829845	155348199	rs112344141	chr1:154983036	0.9023	SEMA4A	ENSG00000196189	220	0.943305	0.0050601	0.0499396	0.000266458	0.00142914	0	NA	blood	sQTL	pvalue	0.615372	4
chr4:87502391_88275366	AFF1	chr4	87502391	88275366	rs2705616	chr4:87862396	0.9207	HSD17B13	ENSG00000170509	1529	0.000217465	0.00198124	0.0985478	0.897827	0.00142672	1	0.497711	spleen	eQTL	pvalue	0.00195743	7
chr1:154829845_155348199	ZBTB7B	chr1	154829845	155348199	rs112344141	chr1:154983036	0.9023	RXFP4	ENSG00000173080	478	0.942403	0.0140557	0.041498	0.000617507	0.00142533	-1	0.416318	spleen	eQTL	pvalue	0.00549582	9
chr1:154829845_155348199	ZBTB7B	chr1	154829845	155348199	rs112344141	chr1:154983036	0.9023	AQP10	ENSG00000143595	582	0.944782	0.0166552	0.0365004	0.000642032	0.00142019	-1	0.460481	blood	eQTL	pvalue	0.0152783	7
chr11:63849101_64220132	PRDX5	chr11	63849101	64220132	rs11231749	chr11:64095178	1.0758	SLC25A45	ENSG00000162241	103	0.973846	0.0154099	0.00918416	0.000143912	0.00141563	0	NA	spleen	sQTL	pvalue	7.2017e-07	8
chr1:154829845_155348199	ZBTB7B	chr1	154829845	155348199	rs112344141	chr1:154983036	0.9023	MSTO1	ENSG00000125459	607	0.939771	0.0169837	0.0410883	0.000741139	0.00141558	1	0.634267	blood	eQTL	pvalue	0.0418045	7
chr1:154829845_155348199	ZBTB7B	chr1	154829845	155348199	rs112344141	chr1:154983036	0.9023	SLC50A1	ENSG00000169241	607	0.937802	0.0169481	0.0430628	0.000776828	0.0014099	1	0.509061	blood	eQTL	pvalue	0.13023	6
chr1:154829845_155348199	ZBTB7B	chr1	154829845	155348199	rs112344141	chr1:154983036	0.9023	KHDC4	ENSG00000132680	493	0.939933	0.0142964	0.0436988	0.000663253	0.00140823	-1	0.578093	spleen	eQTL	pvalue	NA	2
chr17:43279320_43781083	MAP3K14	chr17	43279320	43781083	rs7222450	chr17:43407670	1.1034	LRRC37A4P	ENSG00000214425	784	1.30784e-137	1.31943e-135	0.00980106	0.988793	0.00140627	1	0.788265	blood	eQTL	pvalue	NA	NA
chr17:73033162_73583027	GRB2	chr17	73033162	73583027	rs9900529	chr17:73335776	1.0994	CYGB	ENSG00000161544	169	0.97182	0.0143922	0.0122047	0.000179341	0.00140425	1	0.585799	spleen	eQTL	pvalue	0.234617	5
chr1:154829845_155348199	ZBTB7B	chr1	154829845	155348199	rs112344141	chr1:154983036	0.9023		ENSG00000268154	607	0.941021	0.0170063	0.0398533	0.000718834	0.00140075	1	0.512356	blood	eQTL	pvalue	NA	NA
chr11:118447156_118807735	CXCR5	chr11	118447156	118807735	rs6589706	chr11:118747813	1.088	TRAPPC4	ENSG00000196655	747	4.2198e-12	5.47703e-08	7.69321e-05	0.998527	0.00139598	-1	0.659973	blood	eQTL	pvalue	0.0013237	8
chr17:45312813_45874509	NPEPPS	chr17	45312813	45874509	rs11079784	chr17:45702280	1.1131	EFCAB13	ENSG00000178852	1160	1.23669e-11	5.55967e-06	2.22129e-06	0.998603	0.00138897	-1	0.464655	blood	eQTL	pvalue	8.21992e-19	8
chr1:154829845_155348199	ZBTB7B	chr1	154829845	155348199	rs112344141	chr1:154983036	0.9023		ENSG00000282386	148	0.969387	0.00432503	0.0247908	0.000109219	0.00138769	1	0.581081	blood	eQTL	pvalue	NA	NA
chr7:28138193_28260538	JAZF1	chr7	28138193	28260538	rs10245867	chr7:28142186	0.9393	HOXA3	ENSG00000105997	106	0.971388	0.018672	0.0083943	0.000159969	0.00138532	0	NA	spleen	sQTL	pvalue	0.931754	2
chr13:99570862_100512004	UBAC2	chr13	99570862	100512004	rs77654077	chr13:100026952	1.7768	GGACT	ENSG00000134864	648	0.926045	0.0148188	0.0568433	0.000908233	0.00138478	0	NA	spleen	sQTL	pvalue	NA	10
chr1:154829845_155348199	ZBTB7B	chr1	154829845	155348199	rs112344141	chr1:154983036	0.9023	IL6R	ENSG00000160712	607	0.939972	0.0169873	0.0409281	0.000738285	0.00137439	1	0.609555	blood	eQTL	pvalue	0.047869	5
chr1:2407781_2779397	PRXL2B	chr1	2407781	2779397	rs6670198	chr1:2520527	0.865	PANK4	ENSG00000157881	580	9.18939e-14	0.00640349	1.42391e-11	0.992231	0.00136577	1	0.508621	blood	eQTL	pvalue	0.945333	2
chr1:154829845_155348199	ZBTB7B	chr1	154829845	155348199	rs112344141	chr1:154983036	0.9023	SHE	ENSG00000169291	607	0.937963	0.016951	0.042964	0.000775105	0.00134693	1	0.667216	blood	eQTL	pvalue	0.72162	2
chr22:22017142_22349088	MAPK1	chr22	22017142	22349088	rs9610458	chr22:22205353	1.121	ABHD17AP4	ENSG00000229107	25	0.979465	0.0170604	0.00209292	3.51081e-05	0.00134644	-1	0.56	spleen	eQTL	pvalue	NA	NA
chr1:154829845_155348199	ZBTB7B	chr1	154829845	155348199	rs112344141	chr1:154983036	0.9023		ENSG00000271380	607	0.937777	0.0169476	0.0431529	0.000778522	0.00134373	-1	0.607908	blood	eQTL	pvalue	NA	NA
chr6:36345180_36612323	ETV7	chr6	36345180	36612323	rs1076928	chr6:36348689	0.9266	CCDC167	ENSG00000198937	361	0.955984	0.0187053	0.0235183	0.000458838	0.00133379	-1	0.415512	blood	eQTL	pvalue	0.00208988	10
chr1:154829845_155348199	ZBTB7B	chr1	154829845	155348199	rs112344141	chr1:154983036	0.9023	EFNA3	ENSG00000143590	607	0.939436	0.0169776	0.0415069	0.000748788	0.00133085	1	0.61285	blood	eQTL	pvalue	0.180564	5
chr1:154829845_155348199	ZBTB7B	chr1	154829845	155348199	rs112344141	chr1:154983036	0.9023	C1orf43	ENSG00000143612	480	0.945728	0.0144007	0.0379649	0.000576765	0.00132988	-1	0.316667	blood	eQTL	pvalue	0.173986	5
chr2:12577342_12632989	TRIB2	chr2	12577342	12632989	rs11899404	chr2:12607893	0.9019	TRIB2	ENSG00000071575	178	0.96855	0.0110177	0.0188893	0.000213544	0.00132966	-1	0.404494	spleen	eQTL	pvalue	0.926787	1
chr6:36345180_36612323	ETV7	chr6	36345180	36612323	rs1076928	chr6:36348689	0.9266	CCDC167	ENSG00000198937	361	0.951664	0.0186208	0.0278448	0.0005435	0.00132715	0	NA	blood	sQTL	pvalue	0.00208988	10
chr1:154829845_155348199	ZBTB7B	chr1	154829845	155348199	rs112344141	chr1:154983036	0.9023	IL6R-AS1	ENSG00000228013	607	0.943984	0.0170598	0.0369658	0.000666728	0.00132386	-1	0.273476	blood	eQTL	pvalue	NA	NA
chr11:63849101_64220132	PRDX5	chr11	63849101	64220132	rs11231749	chr11:64095178	1.0758	SLC25A45	ENSG00000162241	103	0.973262	0.0154006	0.00986106	0.000154717	0.00132173	-1	0.533981	spleen	eQTL	pvalue	7.2017e-07	8
chr1:154829845_155348199	ZBTB7B	chr1	154829845	155348199	rs112344141	chr1:154983036	0.9023	TDRD10	ENSG00000163239	607	0.943604	0.0170529	0.0373494	0.000673665	0.00131982	-1	0.504119	blood	eQTL	pvalue	2.45422e-06	6
chr7:28138193_28260538	JAZF1	chr7	28138193	28260538	rs10245867	chr7:28142186	0.9393	HOXA10	ENSG00000253293	136	0.96689	0.0231663	0.00843014	0.00020067	0.00131249	1	0.683824	blood	eQTL	pvalue	0.678435	2
chr1:154829845_155348199	ZBTB7B	chr1	154829845	155348199	rs112344141	chr1:154983036	0.9023	UBE2Q1	ENSG00000160714	607	0.942663	0.0170359	0.0382985	0.000690823	0.00131197	1	0.540362	blood	eQTL	pvalue	0.969363	1
chr1:154829845_155348199	ZBTB7B	chr1	154829845	155348199	rs112344141	chr1:154983036	0.9023	ATP8B2	ENSG00000143515	583	0.946394	0.0167096	0.0349761	0.000616236	0.00130436	1	0.300172	blood	eQTL	pvalue	0.999565	2
chr7:28138193_28260538	JAZF1	chr7	28138193	28260538	rs10245867	chr7:28142186	0.9393	HOXA3	ENSG00000105997	106	0.972067	0.018685	0.00779516	0.000148534	0.00130396	1	0.669811	spleen	eQTL	pvalue	0.931754	2
chr20:48121370_48874826	SLC9A8	chr20	48121370	48874826	rs6020055	chr20:48422095	1.2876	DPM1	ENSG00000000419	575	0.940502	0.0218017	0.0355714	0.000823276	0.00130197	-1	0.638261	blood	eQTL	pvalue	0.536747	5
chr1:154829845_155348199	ZBTB7B	chr1	154829845	155348199	rs112344141	chr1:154983036	0.9023	TPM3	ENSG00000143549	459	0.94593	0.0142262	0.037972	0.000569775	0.00130193	1	0.490196	spleen	eQTL	pvalue	0.191984	4
chr1:154829845_155348199	ZBTB7B	chr1	154829845	155348199	rs112344141	chr1:154983036	0.9023	ASH1L	ENSG00000116539	607	0.940674	0.017	0.0403016	0.000727038	0.00129781	1	0.680395	blood	eQTL	pvalue	1	1
chr2:65536082_65713102	SPRED2	chr2	65536082	65713102	rs13385171	chr2:65661843	1.0724		ENSG00000238201	72	0.965007	0.0292721	0.00429523	0.000128994	0.00129619	-1	0.555556	blood	eQTL	pvalue	NA	NA
chr1:154829845_155348199	ZBTB7B	chr1	154829845	155348199	rs112344141	chr1:154983036	0.9023	DPM3	ENSG00000179085	607	0.941859	0.0170214	0.0391197	0.000705682	0.0012941	0	NA	blood	sQTL	pvalue	0.23347	8
chr1:154829845_155348199	ZBTB7B	chr1	154829845	155348199	rs112344141	chr1:154983036	0.9023	KRTCAP2	ENSG00000163463	607	0.939984	0.0169875	0.0409963	0.000739598	0.00129281	1	0.349259	blood	eQTL	pvalue	0.0299705	8
chr2:12577342_12632989	TRIB2	chr2	12577342	12632989	rs11899404	chr2:12607893	0.9019	TRIB2	ENSG00000071575	179	0.923677	0.0105807	0.0637229	0.000728654	0.0012912	0	NA	blood	sQTL	pvalue	0.926787	1
chr17:37869878_38507250	NR1D1	chr17	37869878	38507250	rs883871	chr17:38252660	0.9009	PSMB3	ENSG00000277791	36	0.977808	0.0175258	0.00331734	5.81677e-05	0.00129087	-1	0.277778	spleen	eQTL	pvalue	0.69759	NA
chr1:154829845_155348199	ZBTB7B	chr1	154829845	155348199	rs112344141	chr1:154983036	0.9023	CLK2	ENSG00000176444	607	0.942399	0.0170312	0.0385849	0.000696023	0.00128864	-1	0.578254	blood	eQTL	pvalue	0.999953	1
chr17:73033162_73583027	GRB2	chr17	73033162	73583027	rs9900529	chr17:73335776	1.0994	CYGB	ENSG00000161544	169	0.970956	0.0153162	0.0122539	0.000192016	0.00128219	1	0.532544	blood	eQTL	pvalue	0.234617	5
chr1:154829845_155348199	ZBTB7B	chr1	154829845	155348199	rs112344141	chr1:154983036	0.9023	RIT1	ENSG00000143622	524	0.941964	0.0149219	0.0411881	0.000651198	0.00127501	1	0.391221	blood	eQTL	pvalue	0.66681	4
chr1:2407781_2779397	PRXL2B	chr1	2407781	2779397	rs6670198	chr1:2520527	0.865	CEP104	ENSG00000116198	11	0.96284	0.0353432	0.000525198	1.8005e-05	0.00127362	1	0.727273	blood	eQTL	pvalue	2.63082e-08	4
chr17:73033162_73583027	GRB2	chr17	73033162	73583027	rs9900529	chr17:73335776	1.0994	SNHG16	ENSG00000163597	150	0.967407	0.0139057	0.0171685	0.00024551	0.0012733	-1	0.293333	spleen	eQTL	pvalue	NA	NA
chr1:154829845_155348199	ZBTB7B	chr1	154829845	155348199	rs112344141	chr1:154983036	0.9023	EFNA3	ENSG00000143590	607	0.944615	0.0170712	0.0363843	0.000656269	0.00127303	0	NA	blood	sQTL	pvalue	0.180564	5
chr1:154829845_155348199	ZBTB7B	chr1	154829845	155348199	rs112344141	chr1:154983036	0.9023	ARHGEF2	ENSG00000116584	424	0.931696	0.00910017	0.0573731	0.00055911	0.00127148	0	NA	blood	sQTL	pvalue	0.999993	1
chr1:154829845_155348199	ZBTB7B	chr1	154829845	155348199	rs112344141	chr1:154983036	0.9023	UBAP2L	ENSG00000143569	479	0.949297	0.0149245	0.0339757	0.000532883	0.00127008	1	0.557411	spleen	eQTL	pvalue	1	1
chr6:137876882_138124804	OLIG3	chr6	137876882	138124804	rs631204	chr6:137959455	1.1194	CCDC28A	ENSG00000024862	45	0.978457	0.0167934	0.00342207	5.74636e-05	0.00126985	0	NA	spleen	sQTL	pvalue	1.49778e-05	9
chr14:103015542_103459588	TRAF3	chr14	103015542	103459588	rs12588969	chr14:103230758	0.9148	LINC02320	ENSG00000258404	305	0.958188	0.0126867	0.0274934	0.00036275	0.00126901	-1	0.278689	spleen	eQTL	pvalue	NA	NA
chr1:154829845_155348199	ZBTB7B	chr1	154829845	155348199	rs112344141	chr1:154983036	0.9023	TPM3	ENSG00000143549	459	0.943875	0.013712	0.0405562	0.000587906	0.00126885	-1	0.43573	blood	eQTL	pvalue	0.191984	4
chr13:99570862_100512004	UBAC2	chr13	99570862	100512004	rs77654077	chr13:100026952	1.7768		ENSG00000224356	660	0.934016	0.0151234	0.0488032	0.00078894	0.0012688	1	0.562121	spleen	eQTL	pvalue	NA	NA
chr22:50935082_51045816	ODF3B	chr22	50935082	51045816	rs140522	chr22:50971266	0.8953	ARSA	ENSG00000100299	413	3.94947e-07	0.00233441	0.000168547	0.996229	0.00126792	1	0.397094	blood	eQTL	pvalue	8.51322e-08	8
chr1:154829845_155348199	ZBTB7B	chr1	154829845	155348199	rs112344141	chr1:154983036	0.9023	RN7SL431P	ENSG00000264384	432	0.946209	0.0129752	0.0390166	0.000533763	0.00126539	-1	0.465278	blood	eQTL	pvalue	NA	NA
chr7:28138193_28260538	JAZF1	chr7	28138193	28260538	rs10245867	chr7:28142186	0.9393	HOXA5	ENSG00000106004	85	0.974235	0.0168976	0.00747682	0.000128419	0.00126242	-1	0.341176	blood	eQTL	pvalue	0.796213	7
chr13:99570862_100512004	UBAC2	chr13	99570862	100512004	rs77654077	chr13:100026952	1.7768	GGACT	ENSG00000134864	648	0.935269	0.0149664	0.0477413	0.000762704	0.00126117	-1	0.378086	spleen	eQTL	pvalue	NA	10
chr1:154829845_155348199	ZBTB7B	chr1	154829845	155348199	rs112344141	chr1:154983036	0.9023	ASH1L-AS1	ENSG00000235919	607	0.945564	0.0170884	0.0354583	0.000639557	0.0012503	1	0.61285	blood	eQTL	pvalue	NA	NA
chr11:63849101_64220132	PRDX5	chr11	63849101	64220132	rs11231749	chr11:64095178	1.0758	FRMD8	ENSG00000126391	98	0.976789	0.0149695	0.00688784	0.000104308	0.00124907	-1	0.438776	spleen	eQTL	pvalue	0.0842909	3
chr1:154829845_155348199	ZBTB7B	chr1	154829845	155348199	rs112344141	chr1:154983036	0.9023	HAX1	ENSG00000143575	539	0.950018	0.0161095	0.0320857	0.000542834	0.00124354	-1	0.437848	blood	eQTL	pvalue	1.10582e-05	8
chr17:43279320_43781083	MAP3K14	chr17	43279320	43781083	rs7222450	chr17:43407670	1.1034	UBTF	ENSG00000108312	37	0.967487	0.0281282	0.00305624	8.76145e-05	0.00124101	1	0.297297	blood	eQTL	pvalue	0.999998	1
chr1:154829845_155348199	ZBTB7B	chr1	154829845	155348199	rs112344141	chr1:154983036	0.9023	DPM3	ENSG00000179085	607	0.943942	0.0170591	0.0370901	0.000669058	0.00123953	-1	0.537068	blood	eQTL	pvalue	0.23347	8
chr6:137876882_138124804	OLIG3	chr6	137876882	138124804	rs631204	chr6:137959455	1.1194	CCDC28A-AS1	ENSG00000279968	45	0.978305	0.0167908	0.0036052	6.06386e-05	0.00123798	1	0.688889	spleen	eQTL	pvalue	NA	NA
chr12:123192738_124002762	PITPNM2	chr12	123192738	124002762	rs7975763	chr12:123604053	0.886	HPD	ENSG00000158104	340	0.959541	0.0151879	0.0236613	0.000373282	0.00123646	-1	0.45	blood	eQTL	pvalue	0.00776521	4
chr1:154829845_155348199	ZBTB7B	chr1	154829845	155348199	rs112344141	chr1:154983036	0.9023	PYGO2	ENSG00000163348	607	0.943034	0.0170427	0.0380018	0.000685539	0.0012356	1	0.434926	blood	eQTL	pvalue	0.923104	2
chr14:103199716_103463149	TRAF3	chr14	103199716	103463149	rs12147246	chr14:103265844	0.9054	TDRD9	ENSG00000156414	127	0.969777	0.0189404	0.00986507	0.000191446	0.00122578	1	0.574803	blood	eQTL	pvalue	3.82299e-07	4
chr13:50699049_51121893	DLEU7	chr13	50699049	51121893	rs9568402	chr13:50961957	0.911	COX7CP1	ENSG00000235957	129	0.974651	0.0137584	0.0102221	0.000143073	0.00122492	1	0.689922	spleen	eQTL	pvalue	NA	NA
chr1:154829845_155348199	ZBTB7B	chr1	154829845	155348199	rs112344141	chr1:154983036	0.9023	RN7SL431P	ENSG00000264384	432	0.95029	0.0135026	0.0344965	0.000488934	0.0012223	-1	0.532407	spleen	eQTL	pvalue	NA	NA
chr11:118000454_118904452	PHLDB1	chr11	118000454	118904452	rs34026809	chr11:118480695	0.8643	SIDT2	ENSG00000149577	110	0.973918	0.0159502	0.008767	0.000142358	0.00122219	-1	0.418182	spleen	eQTL	pvalue	0.0025724	4
chr11:65354926_66061233	TSGA10IP	chr11	65354926	66061233	rs531612	chr11:65705432	0.9155		ENSG00000179038	111	0.976199	0.0132106	0.00924772	0.000123928	0.00121866	-1	0.810811	spleen	eQTL	pvalue	NA	NA
chr7:28138193_28260538	JAZF1	chr7	28138193	28260538	rs10245867	chr7:28142186	0.9393	HOXA9	ENSG00000078399	132	0.968334	0.0226467	0.00762373	0.00017708	0.00121812	1	0.719697	blood	eQTL	pvalue	0.000100013	9
chr19:18164862_18409068	MPV17L2	chr19	18164862	18409068	rs4808760	chr19:18301979	0.8741	MYO9B	ENSG00000099331	81	0.985949	0.00619964	0.00659303	4.02393e-05	0.00121764	1	0.765432	spleen	eQTL	pvalue	0.999999	1
chr1:154829845_155348199	ZBTB7B	chr1	154829845	155348199	rs112344141	chr1:154983036	0.9023	ARHGEF2	ENSG00000116584	424	0.933115	0.00911402	0.0560077	0.000545828	0.00121753	-1	0.353774	blood	eQTL	pvalue	0.999993	1
chr1:154829845_155348199	ZBTB7B	chr1	154829845	155348199	rs112344141	chr1:154983036	0.9023	KHDC4	ENSG00000132680	493	0.948663	0.0139422	0.0356589	0.000522854	0.001213	-1	0.498986	blood	eQTL	pvalue	NA	2
chr6:36345180_36612323	ETV7	chr6	36345180	36612323	rs1076928	chr6:36348689	0.9266		ENSG00000227920	246	0.966599	0.01024	0.0217211	0.000228898	0.00121136	-1	0.703252	blood	eQTL	pvalue	NA	NA
chr7:28138193_28260538	JAZF1	chr7	28138193	28260538	rs10245867	chr7:28142186	0.9393	HOXA3	ENSG00000105997	106	0.970133	0.0190415	0.00943033	0.000183885	0.00121118	-1	0.45283	blood	eQTL	pvalue	0.931754	2
chr14:103199716_103463149	TRAF3	chr14	103199716	103463149	rs12147246	chr14:103265844	0.9054	ATP5MJ	ENSG00000156411	127	0.969923	0.0189433	0.00973716	0.000188966	0.00120714	-1	0.661417	blood	eQTL	pvalue	NA	3
chr11:63849101_64220132	PRDX5	chr11	63849101	64220132	rs11231749	chr11:64095178	1.0758	SLC25A45	ENSG00000162241	103	0.968506	0.0156532	0.0144061	0.000231631	0.00120284	-1	0.446602	blood	eQTL	pvalue	7.2017e-07	8
chr20:48121370_48874826	SLC9A8	chr20	48121370	48874826	rs6020055	chr20:48422095	1.2876	MOCS3	ENSG00000124217	574	0.943863	0.0218537	0.0323352	0.000747472	0.0012006	1	0.468641	blood	eQTL	pvalue	1.13607e-05	8
chr7:28138193_28260538	JAZF1	chr7	28138193	28260538	rs10245867	chr7:28142186	0.9393	HOXA5	ENSG00000106004	85	0.975334	0.0165348	0.00681885	0.000114402	0.0011976	-1	0.529412	spleen	eQTL	pvalue	0.796213	7
chr1:154829845_155348199	ZBTB7B	chr1	154829845	155348199	rs112344141	chr1:154983036	0.9023	RUSC1	ENSG00000160753	607	0.946858	0.0171118	0.0342177	0.000617192	0.00119511	-1	0.560132	blood	eQTL	pvalue	0.949429	2
chr17:73033162_73583027	GRB2	chr17	73033162	73583027	rs9900529	chr17:73335776	1.0994	PRCD	ENSG00000214140	232	0.963867	0.0196762	0.0149637	0.000304276	0.00118904	-1	0.556034	blood	eQTL	pvalue	0.0031051	9
chr14:103015542_103459588	TRAF3	chr14	103015542	103459588	rs12588969	chr14:103230758	0.9148	TDRD9	ENSG00000156414	114	0.97121	0.0184518	0.00897976	0.000169416	0.0011886	1	0.561404	blood	eQTL	pvalue	3.82299e-07	4
chr2:12577342_12632989	TRIB2	chr2	12577342	12632989	rs11899404	chr2:12607893	0.9019	LPIN1	ENSG00000134324	179	0.974053	0.0111578	0.0134509	0.000152895	0.00118504	0	NA	blood	sQTL	pvalue	2.34821e-05	4
chr17:73033162_73583027	GRB2	chr17	73033162	73583027	rs9900529	chr17:73335776	1.0994		ENSG00000272386	168	0.97193	0.0143645	0.0123413	0.000181213	0.00118343	-1	0.440476	spleen	eQTL	pvalue	NA	NA
chr1:154829845_155348199	ZBTB7B	chr1	154829845	155348199	rs112344141	chr1:154983036	0.9023	JTB	ENSG00000143543	158	0.964603	0.00506566	0.029009	0.000151171	0.00117123	0	NA	blood	sQTL	pvalue	0.645224	4
chr19:4353219_4519732	HDGFL2	chr19	4353219	4519732	rs12971909	chr19:4466466	0.9175	NFIC	ENSG00000141905	17	0.98061	0.014064	0.00409943	5.7626e-05	0.00116846	1	0.529412	blood	eQTL	pvalue	0.842499	3
chr14:103015542_103459588	TRAF3	chr14	103015542	103459588	rs12588969	chr14:103230758	0.9148	ATP5MJ	ENSG00000156411	114	0.971331	0.0184541	0.00888135	0.000167569	0.00116602	-1	0.657895	blood	eQTL	pvalue	NA	3
chr1:154829845_155348199	ZBTB7B	chr1	154829845	155348199	rs112344141	chr1:154983036	0.9023	ARHGEF2-AS2	ENSG00000273002	449	0.949734	0.0126916	0.0359301	0.00047898	0.00116549	1	0.510022	spleen	eQTL	pvalue	NA	NA
chr3:187462722_187629503	AC072022.2	chr3	187462722	187629503	rs2590438	chr3:187565968	0.946	ADIPOQ	ENSG00000181092	151	0.969311	0.0180384	0.0112788	0.00020873	0.00116303	1	0.470199	spleen	eQTL	pvalue	5.61889e-07	10
chr20:62214158_62483911	SLC2A4RG	chr20	62214158	62483911	rs6742	chr20:62374441	1.1727		ENSG00000167046	191	0.958335	0.0217323	0.0183581	0.000415148	0.00115971	-1	0.565445	blood	eQTL	pvalue	NA	10
chr17:37471330_38219005	IKZF3	chr17	37471330	38219005	rs9909593	chr17:37970149	0.9311	CISD3	ENSG00000277972	610	0.930856	0.0117679	0.055517	0.000700691	0.00115887	-1	0.604918	blood	eQTL	pvalue	NA	NA
chr14:103199716_103463149	TRAF3	chr14	103199716	103463149	rs12147246	chr14:103265844	0.9054	PPP2R5C	ENSG00000078304	60	0.962327	0.0305428	0.00578988	0.000182604	0.00115744	-1	0.316667	blood	eQTL	pvalue	0.997673	2
chr17:37471330_38219005	IKZF3	chr17	37471330	38219005	rs9909593	chr17:37970149	0.9311		ENSG00000275665	602	0.930277	0.0118698	0.0559921	0.000713281	0.00114804	1	0.275748	spleen	eQTL	pvalue	NA	NA
chr19:10258259_10897760	TYK2	chr19	10258259	10897760	rs34536443	chr19:10463118	1.3037	ZNF823	ENSG00000197933	91	0.975282	0.0146297	0.00881162	0.000131033	0.00114544	1	0.681319	blood	eQTL	pvalue	2.08859e-06	6
chr3:187462722_187629503	AC072022.2	chr3	187462722	187629503	rs2590438	chr3:187565968	0.946	RFC4	ENSG00000163918	112	0.94239	0.00419315	0.0520412	0.000230412	0.00114488	0	NA	blood	sQTL	pvalue	9.67498e-05	5
chr14:52228101_52368559	GNG2	chr14	52228101	52368559	rs11852059	chr14:52306091	0.908		ENSG00000271075	74	0.979392	0.0134958	0.00589079	8.00322e-05	0.00114171	-1	0.554054	spleen	eQTL	pvalue	NA	NA
chr7:28138193_28260538	JAZF1	chr7	28138193	28260538	rs10245867	chr7:28142186	0.9393	HOXA6	ENSG00000106006	93	0.974836	0.0170467	0.00686024	0.000118825	0.00113825	1	0.623656	spleen	eQTL	pvalue	1.80043e-05	9
chr2:12577342_12632989	TRIB2	chr2	12577342	12632989	rs11899404	chr2:12607893	0.9019		ENSG00000261117	178	0.960668	0.010928	0.0269644	0.000305597	0.00113424	-1	0.202247	spleen	eQTL	pvalue	NA	NA
chr14:103015542_103459588	TRAF3	chr14	103015542	103459588	rs12588969	chr14:103230758	0.9148	LINC00239	ENSG00000258512	305	0.961809	0.0127346	0.0240083	0.000316745	0.0011313	0	NA	spleen	sQTL	pvalue	NA	6
chr11:118000454_118904452	PHLDB1	chr11	118000454	118904452	rs34026809	chr11:118480695	0.8643	HSPE1P18	ENSG00000255163	1729	1.7427e-07	0.00226205	7.6774e-05	0.996533	0.00112778	-1	0.277039	blood	eQTL	pvalue	NA	NA
chr1:154829845_155348199	ZBTB7B	chr1	154829845	155348199	rs112344141	chr1:154983036	0.9023	NUP210L	ENSG00000143552	403	0.956172	0.0130538	0.0292501	0.0003982	0.00112624	-1	0.493797	spleen	eQTL	pvalue	0.144641	2
chr16:29841225_30438138	TBX6	chr16	29841225	30438138	rs3809627	chr16:30103160	0.9076		ENSG00000261245	66	0.979526	0.0105899	0.00867613	9.26839e-05	0.0011157	-1	0.287879	spleen	eQTL	pvalue	NA	NA
chr12:111384730_112382251	SH2B3 - ATXN2	chr12	111384730	112382251	rs3184504	chr12:111884608	1.0709	ATP2A2	ENSG00000174437	255	0.96445	0.0122893	0.0218694	0.000277551	0.00111425	1	0.427451	spleen	eQTL	pvalue	0.998231	1
chr17:73033162_73583027	GRB2	chr17	73033162	73583027	rs9900529	chr17:73335776	1.0994		ENSG00000267543	174	0.970552	0.0145634	0.0135694	0.0002025	0.00111273	-1	0.603448	spleen	eQTL	pvalue	NA	NA
chr17:37869878_38507250	NR1D1	chr17	37869878	38507250	rs883871	chr17:38252660	0.9009	PSMB3	ENSG00000277791	36	0.978012	0.0177549	0.00307203	5.46633e-05	0.00110667	1	0.722222	blood	eQTL	pvalue	0.69759	NA
chr17:37471330_38219005	IKZF3	chr17	37471330	38219005	rs9909593	chr17:37970149	0.9311	CISD3	ENSG00000277972	610	0.935921	0.0121669	0.0501552	0.000650907	0.00110613	1	0.388525	spleen	eQTL	pvalue	NA	NA
chr3:159485268_159713078	IL12A	chr3	159485268	159713078	rs1014486	chr3:159691112	1.1108		ENSG00000271778	33	0.985686	0.00975309	0.00342499	3.27863e-05	0.00110305	1	0.575758	spleen	eQTL	pvalue	NA	NA
chr12:9445978_9939813	CLECL1	chr12	9445978	9939813	rs7977720	chr12:9866349	0.903	LINC02470	ENSG00000225231	1128	1.93829e-06	0.03151	5.95035e-05	0.967326	0.00110252	-1	0.711879	blood	eQTL	pvalue	NA	NA
chr16:29841225_30438138	TBX6	chr16	29841225	30438138	rs3809627	chr16:30103160	0.9076		ENSG00000261245	66	0.983164	0.0106385	0.00504283	5.34652e-05	0.0011017	-1	0.318182	blood	eQTL	pvalue	NA	NA
chr19:10744807_11274530	SMARCA4	chr19	10744807	11274530	rs12609500	chr19:11173928	1.0997	RPS4XP22	ENSG00000239830	53	0.969691	0.0264415	0.00269497	7.23858e-05	0.00110043	1	0.735849	blood	eQTL	pvalue	NA	NA
chr13:99570862_100512004	UBAC2	chr13	99570862	100512004	rs77654077	chr13:100026952	1.7768	COX5BP6	ENSG00000237082	537	0.935816	0.0115587	0.0508995	0.000627588	0.00109845	1	0.536313	spleen	eQTL	pvalue	NA	NA
chr17:73033162_73583027	GRB2	chr17	73033162	73583027	rs9900529	chr17:73335776	1.0994		ENSG00000267546	150	0.974818	0.0148785	0.00906795	0.000137305	0.00109807	1	0.593333	blood	eQTL	pvalue	NA	NA
chr11:46876450_47860184	MYBPC3	chr11	46876450	47860184	rs2269434	chr11:47360412	0.9175	LRP4	ENSG00000134569	1235	0.000162748	0.00434684	0.0358874	0.958516	0.00108658	1	0.642105	spleen	eQTL	pvalue	0.100209	2
chr13:99570862_100512004	UBAC2	chr13	99570862	100512004	rs77654077	chr13:100026952	1.7768	GGACT	ENSG00000134864	648	0.942995	0.0151901	0.0400834	0.00064459	0.00108652	1	0.53858	blood	eQTL	pvalue	NA	10
chr17:37471330_38219005	IKZF3	chr17	37471330	38219005	rs9909593	chr17:37970149	0.9311		ENSG00000275532	595	0.939765	0.0117801	0.0467851	0.000585373	0.00108422	0	NA	spleen	sQTL	pvalue	NA	NA
chr2:12577342_12632989	TRIB2	chr2	12577342	12632989	rs11899404	chr2:12607893	0.9019	TRIB2	ENSG00000071575	179	0.974375	0.0111614	0.0132302	0.000150468	0.00108336	1	0.709497	blood	eQTL	pvalue	0.926787	1
chr17:37471330_38219005	IKZF3	chr17	37471330	38219005	rs9909593	chr17:37970149	0.9311		ENSG00000275532	595	0.936146	0.0117347	0.0504087	0.000630799	0.00108004	1	0.655462	spleen	eQTL	pvalue	NA	NA
chr1:32347320_33034616	LCK	chr1	32347320	33034616	rs79979643	chr1:32738415	0.8736	PUM1	ENSG00000134644	184	0.973007	0.00936064	0.016398	0.000156676	0.00107801	0	NA	spleen	sQTL	pvalue	0.999999	1
chr7:28138193_28260538	JAZF1	chr7	28138193	28260538	rs10245867	chr7:28142186	0.9393	HOXA4	ENSG00000197576	60	0.983658	0.010131	0.00508618	5.13103e-05	0.00107393	1	0.666667	spleen	eQTL	pvalue	0.00942667	9
chr11:118000454_118904452	PHLDB1	chr11	118000454	118904452	rs34026809	chr11:118480695	0.8643	SIDT2	ENSG00000149577	110	0.975282	0.0157944	0.00773155	0.000124142	0.00106779	-1	0.5	blood	eQTL	pvalue	0.0025724	4
chr1:154829845_155348199	ZBTB7B	chr1	154829845	155348199	rs112344141	chr1:154983036	0.9023	DENND4B	ENSG00000198837	139	0.910562	0.0035262	0.0845194	0.00032624	0.00106643	0	NA	spleen	sQTL	pvalue	0.999987	2
chr19:6615889_6693163	TNFSF14	chr19	6615889	6693163	rs1077667	chr19:6668972	1.164	MCEMP1	ENSG00000183019	74	0.980205	0.0114912	0.00715693	8.28391e-05	0.00106366	1	0.378378	spleen	eQTL	pvalue	NA	6
chr1:32347320_33034616	LCK	chr1	32347320	33034616	rs79979643	chr1:32738415	0.8736	PHC2	ENSG00000134686	222	0.9667	0.0154843	0.0164891	0.000263052	0.00106362	-1	0.801802	spleen	eQTL	pvalue	0.205656	2
chr11:14076321_14885062	RRAS2	chr11	14076321	14885062	rs61884005	chr11:14402930	1.1436	COPB1	ENSG00000129083	1137	1.58709e-17	1.17234e-16	0.11911	0.879833	0.00105753	-1	0.379947	blood	eQTL	pvalue	0.999763	1
chr11:118000454_118904452	PHLDB1	chr11	118000454	118904452	rs34026809	chr11:118480695	0.8643	CD3E	ENSG00000198851	1729	6.04412e-19	7.84533e-15	7.69537e-05	0.998866	0.00105697	-1	0.385194	blood	eQTL	pvalue	0.302673	6
chr4:87502391_88275366	AFF1	chr4	87502391	88275366	rs2705616	chr4:87862396	0.9207	HSD17B13	ENSG00000170509	1529	2.31293e-12	2.10997e-11	0.0986857	0.900261	0.00105287	1	0.593198	blood	eQTL	pvalue	0.00195743	7
chr17:37471330_38219005	IKZF3	chr17	37471330	38219005	rs9909593	chr17:37970149	0.9311	MLLT6	ENSG00000275023	595	0.939287	0.0117741	0.0472951	0.000591798	0.00105194	1	0.45042	spleen	eQTL	pvalue	0.998762	NA
chr11:14376802_15361047	PDE3B	chr11	14376802	15361047	.	chr11:14868316	0.7068	COPB1	ENSG00000129083	1428	0.000279511	0.00317434	0.0805645	0.914951	0.00103083	-1	0.492297	spleen	eQTL	pvalue	0.999763	1
chr16:29841225_30438138	TBX6	chr16	29841225	30438138	rs3809627	chr16:30103160	0.9076	TUFM	ENSG00000178952	16	0.990346	0.00272228	0.00589921	1.51982e-05	0.00101764	0	NA	spleen	sQTL	pvalue	0.651456	4
chr14:88217115_88715610	GPR65	chr14	88217115	88715610	rs116899835	chr14:88523488	1.3474	GALC	ENSG00000054983	1461	3.58299e-09	0.0125005	2.82754e-07	0.986482	0.00101691	-1	0.408624	spleen	eQTL	pvalue	6.28347e-07	6
chr1:32347320_33034616	LCK	chr1	32347320	33034616	rs79979643	chr1:32738415	0.8736	PHC2	ENSG00000134686	222	0.961809	0.0166274	0.0202069	0.000348322	0.00100844	1	0.518018	blood	eQTL	pvalue	0.205656	2
chr20:44594575_44782428	CD40	chr20	44594575	44782428	rs6032662	chr20:44734310	1.1432	PLTP	ENSG00000100979	428	4.16722e-10	0.00932235	4.42398e-08	0.989673	0.0010044	1	0.542056	blood	eQTL	pvalue	0.000142042	6
chr21:34666160_35187100	IFNGR2	chr21	34666160	35187100	rs9808753	chr21:34787312	1.0846	KCNE1	ENSG00000180509	274	0.960969	0.0103584	0.0273785	0.000294114	0.00100031	0	NA	spleen	sQTL	pvalue	0.00418614	10
chr19:6615889_6693163	TNFSF14	chr19	6615889	6693163	rs1077667	chr19:6668972	1.164	MCEMP1	ENSG00000183019	74	0.98146	0.0117569	0.00571797	6.74982e-05	0.000997369	0	NA	blood	sQTL	pvalue	NA	6
chr17:73033162_73583027	GRB2	chr17	73033162	73583027	rs9900529	chr17:73335776	1.0994		ENSG00000267543	174	0.972532	0.0155317	0.0107692	0.000170992	0.000996439	1	0.488506	blood	eQTL	pvalue	NA	NA
chr2:112423188_113109590	MERTK	chr2	112423188	113109590	rs57116599	chr2:112770799	0.8869	PAX8-AS1	ENSG00000189223	177	0.973998	0.00574553	0.019149	0.000111963	0.000995238	0	NA	spleen	sQTL	pvalue	NA	NA
chr1:85416840_86010196	BCL10	chr1	85416840	86010196	rs35486093	chr1:85729820	0.8357	CLCA1	ENSG00000016490	190	0.970949	0.011686	0.0161817	0.000193766	0.000989571	-1	0.436842	spleen	eQTL	pvalue	6.08038e-06	4
chr12:111384730_112382251	SH2B3 - ATXN2	chr12	111384730	112382251	rs3184504	chr12:111884608	1.0709	ATP2A2	ENSG00000174437	255	0.968376	0.0128003	0.0176025	0.000231686	0.000989118	1	0.776471	blood	eQTL	pvalue	0.998231	1
chr19:18164862_18409068	MPV17L2	chr19	18164862	18409068	rs4808760	chr19:18301979	0.8741	HAUS8	ENSG00000131351	80	0.972963	0.00610916	0.0198159	0.000123433	0.000988965	0	NA	spleen	sQTL	pvalue	0.000726405	6
chr17:37869878_38507250	NR1D1	chr17	37869878	38507250	rs883871	chr17:38252660	0.9009		ENSG00000277182	33	0.981669	0.0146933	0.00261643	3.81791e-05	0.000982826	1	0.515152	spleen	eQTL	pvalue	NA	NA
chr19:18164862_18409068	MPV17L2	chr19	18164862	18409068	rs4808760	chr19:18301979	0.8741	MYO9B	ENSG00000099331	81	0.98587	0.00619914	0.00691065	4.24762e-05	0.000977878	0	NA	spleen	sQTL	pvalue	0.999999	1
chr2:12577342_12632989	TRIB2	chr2	12577342	12632989	rs11899404	chr2:12607893	0.9019	LPIN1	ENSG00000134324	178	0.970921	0.0110447	0.0168656	0.000190876	0.000977759	0	NA	spleen	sQTL	pvalue	2.34821e-05	4
chr13:99570862_100512004	UBAC2	chr13	99570862	100512004	rs77654077	chr13:100026952	1.7768	TMTC4	ENSG00000125247	441	0.942203	0.00873654	0.0476498	0.000440861	0.000969884	0	NA	spleen	sQTL	pvalue	3.90855e-06	5
chr17:40264534_40782389	STAT3	chr17	40264534	40782389	rs1026916	chr17:40529835	0.8784	NAGLU	ENSG00000108784	668	2.53984e-10	0.0263421	9.37847e-09	0.972691	0.000967015	-1	0.458084	blood	eQTL	pvalue	0.000404074	5
chr17:37471330_38219005	IKZF3	chr17	37471330	38219005	rs9909593	chr17:37970149	0.9311		ENSG00000277969	591	0.944883	0.0117257	0.0419074	0.000519093	0.000964659	-1	0.588832	spleen	eQTL	pvalue	NA	NA
chr16:29841225_30438138	TBX6	chr16	29841225	30438138	rs3809627	chr16:30103160	0.9076		ENSG00000261367	449	1.47175e-08	1.70774e-06	0.00853623	0.990499	0.000962564	1	0.570156	blood	eQTL	pvalue	NA	NA
chr1:154829845_155348199	ZBTB7B	chr1	154829845	155348199	rs112344141	chr1:154983036	0.9023	ARHGEF2-AS2	ENSG00000273002	449	0.956023	0.0122568	0.0303739	0.000388454	0.000957386	-1	0.663697	blood	eQTL	pvalue	NA	NA
chr3:27682041_27839134	EOMES	chr3	27682041	27839134	rs13327021	chr3:27783015	0.8912		ENSG00000271943	418	1.0956e-07	0.0131771	8.19687e-06	0.985857	0.000957249	1	0.354067	spleen	eQTL	pvalue	NA	NA
chr10:5989954_6190329	IL2RA	chr10	5989954	6190329	rs12722559	chr10:6070273	1.2494	AKR1C1	ENSG00000187134	79	0.982581	0.00964085	0.00675688	6.53411e-05	0.000955869	0	NA	spleen	sQTL	pvalue	8.39898e-06	9
chr2:12577342_12632989	TRIB2	chr2	12577342	12632989	rs11899404	chr2:12607893	0.9019	MIR3681HG	ENSG00000224184	178	0.973578	0.0110749	0.0142322	0.000160943	0.000954095	-1	0.404494	spleen	eQTL	pvalue	NA	NA
chr22:22017142_22349088	MAPK1	chr22	22017142	22349088	rs9610458	chr22:22205353	1.121	ABHD17AP4	ENSG00000229107	25	0.978245	0.0172993	0.00344319	5.99369e-05	0.000952466	-1	0.32	blood	eQTL	pvalue	NA	NA
chr20:48121370_48874826	SLC9A8	chr20	48121370	48874826	rs6020055	chr20:48422095	1.2876	KCNG1	ENSG00000026559	403	0.954545	0.0106437	0.033488	0.000372459	0.000950392	1	0.441687	spleen	eQTL	pvalue	0.27458	5
chr17:37471330_38219005	IKZF3	chr17	37471330	38219005	rs9909593	chr17:37970149	0.9311	MLLT6	ENSG00000275023	595	0.947435	0.011547	0.0395919	0.000481586	0.000944455	-1	0.49916	blood	eQTL	pvalue	0.998762	NA
chr12:123192738_124002762	PITPNM2	chr12	123192738	124002762	rs7975763	chr12:123604053	0.886	SETD1B	ENSG00000139718	173	0.968795	0.00813505	0.0219437	0.000183319	0.00094338	0	NA	spleen	sQTL	pvalue	0.0224563	1
chr1:154829845_155348199	ZBTB7B	chr1	154829845	155348199	rs112344141	chr1:154983036	0.9023	UBQLN4	ENSG00000160803	364	0.963477	0.00792821	0.0274319	0.000224791	0.000938491	0	NA	blood	sQTL	pvalue	0.997522	2
chr1:154829845_155348199	ZBTB7B	chr1	154829845	155348199	rs112344141	chr1:154983036	0.9023	CRTC2	ENSG00000160741	147	0.972296	0.00412655	0.022551	9.47775e-05	0.000931805	0	NA	blood	sQTL	pvalue	0.996362	1
chr16:29841225_30438138	TBX6	chr16	29841225	30438138	rs3809627	chr16:30103160	0.9076	ITGAX	ENSG00000140678	66	0.979804	0.0106021	0.00857077	9.18103e-05	0.000931234	0	NA	blood	sQTL	pvalue	6.11157e-05	4
chr17:73033162_73583027	GRB2	chr17	73033162	73583027	rs9900529	chr17:73335776	1.0994		ENSG00000267078	106	0.975371	0.0100898	0.0134724	0.000138438	0.000928634	-1	0.556604	spleen	eQTL	pvalue	NA	NA
chr17:73033162_73583027	GRB2	chr17	73033162	73583027	rs9900529	chr17:73335776	1.0994		ENSG00000284526	108	0.979689	0.0108274	0.008463	9.26036e-05	0.000928291	-1	0.490741	spleen	eQTL	pvalue	NA	NA
chr19:4353219_4519732	HDGFL2	chr19	4353219	4519732	rs12971909	chr19:4466466	0.9175	NFIC	ENSG00000141905	17	0.983708	0.0141205	0.00122628	1.66742e-05	0.000928163	1	0.529412	spleen	eQTL	pvalue	0.842499	3
chr1:32347320_33034616	LCK	chr1	32347320	33034616	rs79979643	chr1:32738415	0.8736	PUM1	ENSG00000134644	184	0.972612	0.00935685	0.0169447	0.000162089	0.000924004	-1	0.336957	spleen	eQTL	pvalue	0.999999	1
chr11:63849101_64220132	PRDX5	chr11	63849101	64220132	rs11231749	chr11:64095178	1.0758	FRMD8	ENSG00000126391	98	0.978009	0.0153225	0.00565921	8.77416e-05	0.000921575	1	0.663265	blood	eQTL	pvalue	0.0842909	3
chr3:187462722_187629503	AC072022.2	chr3	187462722	187629503	rs2590438	chr3:187565968	0.946	ADIPOQ	ENSG00000181092	151	0.970256	0.0182446	0.010384	0.000194338	0.000921444	-1	0.397351	blood	eQTL	pvalue	5.61889e-07	10
chr17:37471330_38219005	IKZF3	chr17	37471330	38219005	rs9909593	chr17:37970149	0.9311	EPOP	ENSG00000273604	538	0.939922	0.00914327	0.0495335	0.000480926	0.000920207	-1	0.460967	spleen	eQTL	pvalue	NA	NA
chr6:130272324_130466094	L3MBTL3	chr6	130272324	130466094	rs75191738	chr6:130348257	1.0908	EPB41L2	ENSG00000079819	169	0.972561	0.0119088	0.014435	0.000175834	0.000919406	1	0.35503	spleen	eQTL	pvalue	0.993883	2
chr19:45110119_45187302	PVR	chr19	45110119	45187302	rs7260482	chr19:45143942	0.9152	GIPR	ENSG00000010310	15	0.983434	0.014353	0.00128006	1.77675e-05	0.000914728	1	0.6	spleen	eQTL	pvalue	2.54083e-22	9
chr20:48121370_48874826	SLC9A8	chr20	48121370	48874826	rs6020055	chr20:48422095	1.2876	KCNG1	ENSG00000026559	403	0.958086	0.0106832	0.0299846	0.000333433	0.000912385	0	NA	spleen	sQTL	pvalue	0.27458	5
chr14:103015542_103459588	TRAF3	chr14	103015542	103459588	rs12588969	chr14:103230758	0.9148		ENSG00000241494	236	0.968552	0.00948473	0.0208487	0.000203253	0.000911565	1	0.538136	spleen	eQTL	pvalue	NA	NA
chr14:103015542_103459588	TRAF3	chr14	103015542	103459588	rs12588969	chr14:103230758	0.9148	LINC02320	ENSG00000258404	305	0.968138	0.012766	0.0179514	0.000235801	0.000908931	-1	0.42623	blood	eQTL	pvalue	NA	NA
chr5:118401568_118973394	TNFAIP8	chr5	118401568	118973394	rs32658	chr5:118703662	0.9376	LINC02148	ENSG00000250427	248	0.96447	0.00901908	0.0253676	0.000236314	0.000907016	-1	0.560484	spleen	eQTL	pvalue	NA	NA
chr1:154829845_155348199	ZBTB7B	chr1	154829845	155348199	rs112344141	chr1:154983036	0.9023	SSR2	ENSG00000163479	403	0.950546	0.00869992	0.0394872	0.000360502	0.000906426	0	NA	spleen	sQTL	pvalue	0.822109	4
chr12:57855180_58473351	OS9	chr12	57855180	58473351	rs701006	chr12:58106836	1.1206	SPRYD4	ENSG00000176422	16	0.986963	0.0108761	0.00124291	1.27917e-05	0.000904974	-1	0	spleen	eQTL	pvalue	0.000589212	8
chr13:99570862_100512004	UBAC2	chr13	99570862	100512004	rs77654077	chr13:100026952	1.7768	TMTC4	ENSG00000125247	441	0.940707	0.00873437	0.0492033	0.000455948	0.000899476	-1	0.437642	blood	eQTL	pvalue	3.90855e-06	5
chr21:34666160_35187100	IFNGR2	chr21	34666160	35187100	rs9808753	chr21:34787312	1.0846	KCNE1	ENSG00000180509	274	0.967294	0.0104266	0.0211542	0.000227125	0.000897725	-1	0.361314	spleen	eQTL	pvalue	0.00418614	10
chr6:137876882_138124804	OLIG3	chr6	137876882	138124804	rs631204	chr6:137959455	1.1194	CCDC28A	ENSG00000024862	45	0.97909	0.0172551	0.00271559	4.69666e-05	0.000891899	1	0.6	blood	eQTL	pvalue	1.49778e-05	9
chr12:123192738_124002762	PITPNM2	chr12	123192738	124002762	rs7975763	chr12:123604053	0.886	LINC01089	ENSG00000212694	173	0.968329	0.00813113	0.022461	0.000187715	0.000891596	1	0.745665	spleen	eQTL	pvalue	NA	NA
chr2:12577342_12632989	TRIB2	chr2	12577342	12632989	rs11899404	chr2:12607893	0.9019		ENSG00000225649	178	0.96896	0.0110223	0.0189212	0.000214355	0.000881638	-1	0.331461	spleen	eQTL	pvalue	NA	NA
chr7:105688588_105785715	SYPL1	chr7	105688588	105785715	rs73414214	chr7:105706462	1.1086	PRKAR2B-AS1	ENSG00000243193	37	0.987621	0.00829511	0.00317686	2.58016e-05	0.000881059	0	NA	spleen	sQTL	pvalue	NA	NA
chr7:128551740_128735438	IRF5	chr7	128551740	128735438	rs4728142	chr7:128573967	0.9406	ZC3HC1	ENSG00000091732	143	0.978753	0.0101007	0.0101648	0.000104023	0.000877548	1	0.643357	blood	eQTL	pvalue	0.000510516	4
chr17:37471330_38219005	IKZF3	chr17	37471330	38219005	rs9909593	chr17:37970149	0.9311	KRT23	ENSG00000108244	303	0.942414	0.00772441	0.0485916	0.000397404	0.000872383	-1	0.471947	spleen	eQTL	pvalue	2.82683e-08	8
chr21:34666160_35187100	IFNGR2	chr21	34666160	35187100	rs9808753	chr21:34787312	1.0846	KCNE1	ENSG00000180509	274	0.969744	0.0104051	0.0187786	0.000200619	0.000871766	1	0.689781	blood	eQTL	pvalue	0.00418614	10
chr8:95624697_96202472	INTS8	chr8	95624697	96202472	rs78727559	chr8:95851818	0.893	RBM12B-AS1	ENSG00000279331	345	0.935779	0.00560162	0.0574073	0.000342773	0.000869119	-1	0.797101	spleen	eQTL	pvalue	NA	NA
chr6:36345180_36612323	ETV7	chr6	36345180	36612323	rs1076928	chr6:36348689	0.9266		ENSG00000227920	246	0.965197	0.010093	0.0235959	0.000245872	0.000868312	-1	0.739837	spleen	eQTL	pvalue	NA	NA
chr17:73033162_73583027	GRB2	chr17	73033162	73583027	rs9900529	chr17:73335776	1.0994	NUP85	ENSG00000125450	1210	1.95871e-10	5.01945e-09	0.0375242	0.961608	0.00086786	1	0.680992	spleen	eQTL	pvalue	0.999783	1
chr17:73033162_73583027	GRB2	chr17	73033162	73583027	rs9900529	chr17:73335776	1.0994	ATP5PD	ENSG00000167863	1210	1.93166e-10	4.93752e-09	0.0376168	0.961519	0.000864073	0	NA	blood	sQTL	pvalue	NA	8
chr7:28138193_28260538	JAZF1	chr7	28138193	28260538	rs10245867	chr7:28142186	0.9393	CPVL	ENSG00000106066	57	0.984611	0.00786575	0.0066078	5.19243e-05	0.000863328	0	NA	spleen	sQTL	pvalue	4.06684e-07	6
chr1:154829845_155348199	ZBTB7B	chr1	154829845	155348199	rs112344141	chr1:154983036	0.9023	UBQLN4	ENSG00000160803	364	0.953244	0.0079609	0.0376246	0.00031336	0.0008575	0	NA	spleen	sQTL	pvalue	0.997522	2
chr16:29841225_30438138	TBX6	chr16	29841225	30438138	rs3809627	chr16:30103160	0.9076	ITGAX	ENSG00000140678	66	0.983099	0.0106285	0.00536259	5.71237e-05	0.000852498	-1	0.348485	spleen	eQTL	pvalue	6.11157e-05	4
chr17:73033162_73583027	GRB2	chr17	73033162	73583027	rs9900529	chr17:73335776	1.0994		ENSG00000284526	108	0.981071	0.0114337	0.00656864	7.57019e-05	0.00085123	-1	0.212963	blood	eQTL	pvalue	NA	NA
chr17:37471330_38219005	IKZF3	chr17	37471330	38219005	rs9909593	chr17:37970149	0.9311	KRT23	ENSG00000108244	303	0.965273	0.00796276	0.0257021	0.000211171	0.000851084	1	0.372937	blood	eQTL	pvalue	2.82683e-08	8
chr1:154829845_155348199	ZBTB7B	chr1	154829845	155348199	rs112344141	chr1:154983036	0.9023	SEMA4A	ENSG00000196189	220	0.959424	0.00514657	0.0343978	0.00018367	0.00084785	1	0.804545	blood	eQTL	pvalue	0.615372	4
chr1:32347320_33034616	LCK	chr1	32347320	33034616	rs79979643	chr1:32738415	0.8736	PUM1	ENSG00000134644	184	0.975766	0.00894507	0.0143123	0.000130357	0.000846505	1	0.429348	blood	eQTL	pvalue	0.999999	1
chr20:42551100_42622584	TOX2	chr20	42551100	42622584	rs4812772	chr20:42579051	1.0702	TOMM34	ENSG00000025772	41	0.988078	0.00507974	0.00596719	2.98319e-05	0.000845667	0	NA	spleen	sQTL	pvalue	0.721089	4
chr12:111384730_112382251	SH2B3 - ATXN2	chr12	111384730	112382251	rs3184504	chr12:111884608	1.0709	ANKRD13A	ENSG00000076513	64	0.97249	0.0032627	0.0233259	7.74139e-05	0.000844297	0	NA	blood	sQTL	pvalue	0.350625	3
chr17:37471330_38219005	IKZF3	chr17	37471330	38219005	rs9909593	chr17:37970149	0.9311	CISD3	ENSG00000277972	610	0.949637	0.0120054	0.0370472	0.000467511	0.000843153	0	NA	blood	sQTL	pvalue	NA	NA
chr19:45110119_45187302	PVR	chr19	45110119	45187302	rs7260482	chr19:45143942	0.9152	GIPR	ENSG00000010310	15	0.983083	0.0147425	0.00131286	1.88449e-05	0.000843093	-1	0.466667	blood	eQTL	pvalue	2.54083e-22	9
chr10:5989954_6190329	IL2RA	chr10	5989954	6190329	rs12722559	chr10:6070273	1.2494	AKR1C1	ENSG00000187134	79	0.980207	0.00957514	0.00928746	8.98835e-05	0.00084101	0	NA	blood	sQTL	pvalue	8.39898e-06	9
chr15:79125587_79260741	RASGRF1	chr15	79125587	79260741	rs62013236	chr15:79247482	1.1334	CTSH	ENSG00000103811	347	1.65627e-29	2.3076e-28	0.0669117	0.932249	0.000839665	1	0.824207	blood	eQTL	pvalue	3.17315e-06	6
chr16:29841225_30438138	TBX6	chr16	29841225	30438138	rs3809627	chr16:30103160	0.9076	SH2B1	ENSG00000178188	17	0.991408	0.00288781	0.0048565	1.33122e-05	0.00083402	0	NA	spleen	sQTL	pvalue	0.95683	2
chr17:37471330_38219005	IKZF3	chr17	37471330	38219005	rs9909593	chr17:37970149	0.9311		ENSG00000277969	591	0.949637	0.0114562	0.0376238	0.000453053	0.000830293	1	0.431472	blood	eQTL	pvalue	NA	NA
chr1:25270572_25305783	RUNX3	chr1	25270572	25305783	rs6672420	chr1:25291010	0.9316	PNRC2	ENSG00000189266	28	0.98742	0.00638845	0.00533066	3.36609e-05	0.00082761	0	NA	spleen	sQTL	pvalue	NA	10
chr17:37471330_38219005	IKZF3	chr17	37471330	38219005	rs9909593	chr17:37970149	0.9311	KRT23	ENSG00000108244	303	0.963927	0.00790074	0.0271272	0.000221522	0.000823305	0	NA	spleen	sQTL	pvalue	2.82683e-08	8
chr16:1041953_1105201	SOX8	chr16	1041953	1105201	rs405343	chr16:1067832	0.8884	TSC2	ENSG00000103197	31	0.992198	0.00393895	0.00303265	1.12201e-05	0.000819277	0	NA	spleen	sQTL	pvalue	1	1
chr7:28138193_28260538	JAZF1	chr7	28138193	28260538	rs10245867	chr7:28142186	0.9393	HOXA4	ENSG00000197576	60	0.983889	0.0101334	0.00511167	5.18328e-05	0.000813947	0	NA	spleen	sQTL	pvalue	0.00942667	9
chr1:154829845_155348199	ZBTB7B	chr1	154829845	155348199	rs112344141	chr1:154983036	0.9023	ARHGEF2	ENSG00000116584	424	0.95748	0.00955723	0.0318365	0.000316972	0.000808964	-1	0.514151	spleen	eQTL	pvalue	0.999993	1
chr17:37471330_38219005	IKZF3	chr17	37471330	38219005	rs9909593	chr17:37970149	0.9311		ENSG00000275665	602	0.949548	0.0117779	0.037403	0.000463128	0.0008079	-1	0.413621	blood	eQTL	pvalue	NA	NA
chr1:154829845_155348199	ZBTB7B	chr1	154829845	155348199	rs112344141	chr1:154983036	0.9023	LAMTOR2	ENSG00000116586	361	0.961785	0.00791661	0.0292513	0.000239966	0.000807061	1	0.722992	spleen	eQTL	pvalue	0.481086	6
chr11:118617158_118947933	BCL9L	chr11	118617158	118947933	rs149114341	chr11:118783424	1.3559	CENATAC	ENSG00000186166	620	9.00556e-07	0.0107374	8.28956e-05	0.988372	0.000806918	-1	0.282258	blood	eQTL	pvalue	NA	8
chr19:6615889_6693163	TNFSF14	chr19	6615889	6693163	rs1077667	chr19:6668972	1.164	MCEMP1	ENSG00000183019	74	0.980838	0.0117495	0.00652826	7.73953e-05	0.000806742	-1	0.378378	blood	eQTL	pvalue	NA	6
chr1:154829845_155348199	ZBTB7B	chr1	154829845	155348199	rs112344141	chr1:154983036	0.9023	SSR2	ENSG00000163479	403	0.961317	0.00866111	0.0289569	0.000260086	0.000805107	0	NA	blood	sQTL	pvalue	0.822109	4
chr11:63849101_64220132	PRDX5	chr11	63849101	64220132	rs11231749	chr11:64095178	1.0758	FRMD8	ENSG00000126391	98	0.978863	0.0153359	0.00492231	7.63151e-05	0.000802956	0	NA	blood	sQTL	pvalue	0.0842909	3
chr12:123192738_124002762	PITPNM2	chr12	123192738	124002762	rs7975763	chr12:123604053	0.886	LINC01089	ENSG00000212694	173	0.975463	0.00819104	0.0154146	0.000128635	0.000802551	0	NA	spleen	sQTL	pvalue	NA	NA
chr10:5989954_6190329	IL2RA	chr10	5989954	6190329	rs12722559	chr10:6070273	1.2494	AKR1C1	ENSG00000187134	79	0.98247	0.00963976	0.0070203	6.80796e-05	0.000801932	1	0.670886	spleen	eQTL	pvalue	8.39898e-06	9
chr11:118000454_118904452	PHLDB1	chr11	118000454	118904452	rs34026809	chr11:118480695	0.8643	CENATAC	ENSG00000186166	1729	8.26819e-07	0.0107322	7.61468e-05	0.988393	0.000797669	-1	0.420474	blood	eQTL	pvalue	NA	8
chr1:154829845_155348199	ZBTB7B	chr1	154829845	155348199	rs112344141	chr1:154983036	0.9023	LAMTOR2	ENSG00000116586	361	0.961141	0.00779207	0.0300287	0.00024265	0.000795458	-1	0.193906	blood	eQTL	pvalue	0.481086	6
chr11:65354926_66061233	TSGA10IP	chr11	65354926	66061233	rs531612	chr11:65705432	0.9155		ENSG00000179038	111	0.979853	0.011229	0.00803446	9.12811e-05	0.000792413	1	0.720721	blood	eQTL	pvalue	NA	NA
chr7:128551740_128735438	IRF5	chr7	128551740	128735438	rs4728142	chr7:128573967	0.9406	ZC3HC1	ENSG00000091732	139	0.977913	0.00994543	0.0112363	0.000113483	0.000791353	-1	0.633094	spleen	eQTL	pvalue	0.000510516	4
chr6:130272324_130466094	L3MBTL3	chr6	130272324	130466094	rs75191738	chr6:130348257	1.0908	EPB41L2	ENSG00000079819	169	0.97541	0.0119154	0.0117431	0.000142662	0.000788672	-1	0.56213	blood	eQTL	pvalue	0.993883	2
chr12:123192738_124002762	PITPNM2	chr12	123192738	124002762	rs7975763	chr12:123604053	0.886		ENSG00000272849	156	0.974019	0.00782365	0.0172324	0.000137628	0.000787804	-1	0.833333	spleen	eQTL	pvalue	NA	NA
chr3:187462722_187629503	AC072022.2	chr3	187462722	187629503	rs2590438	chr3:187565968	0.946	SNORA63	ENSG00000200320	89	0.958922	0.0037867	0.0363614	0.000142801	0.000786944	1	0.719101	blood	eQTL	pvalue	NA	NA
chr12:123192738_124002762	PITPNM2	chr12	123192738	124002762	rs7975763	chr12:123604053	0.886	SETD1B	ENSG00000139718	173	0.977285	0.00820634	0.0136092	0.000113492	0.000785822	1	0.635838	spleen	eQTL	pvalue	0.0224563	1
chr12:123192738_124002762	PITPNM2	chr12	123192738	124002762	rs7975763	chr12:123604053	0.886	SETD1B	ENSG00000139718	173	0.976838	0.0076033	0.0146592	0.000113316	0.00078577	0	NA	blood	sQTL	pvalue	0.0224563	1
chr12:123192738_124002762	PITPNM2	chr12	123192738	124002762	rs7975763	chr12:123604053	0.886		ENSG00000274292	164	0.974567	0.00799797	0.0165164	0.000134761	0.000784251	1	0.841463	spleen	eQTL	pvalue	NA	NA
chr7:28138193_28260538	JAZF1	chr7	28138193	28260538	rs10245867	chr7:28142186	0.9393	HOXA-AS2	ENSG00000253552	24	0.990991	0.00642928	0.00178501	1.07967e-05	0.000783908	-1	0.625	blood	eQTL	pvalue	NA	NA
chr1:154829845_155348199	ZBTB7B	chr1	154829845	155348199	rs112344141	chr1:154983036	0.9023	SSR2	ENSG00000163479	403	0.955503	0.0087453	0.0346524	0.000316376	0.000782462	1	0.364764	spleen	eQTL	pvalue	0.822109	4
chr8:144971080_145126375	PLEC	chr8	144971080	145126375	rs3923387	chr8:144986793	1.0732	ZNF252P	ENSG00000196922	50	0.98674	0.00750654	0.00493502	3.67613e-05	0.000781482	0	NA	spleen	sQTL	pvalue	NA	NA
chr12:123192738_124002762	PITPNM2	chr12	123192738	124002762	rs7975763	chr12:123604053	0.886	RHOF	ENSG00000139725	164	0.976714	0.00801559	0.0143726	0.000117171	0.000780395	0	NA	spleen	sQTL	pvalue	0.00520736	8
chr17:73033162_73583027	GRB2	chr17	73033162	73583027	rs9900529	chr17:73335776	1.0994	NUP85	ENSG00000125450	1210	1.14672e-77	2.93114e-76	0.03762	0.9616	0.000779589	1	0.695041	blood	eQTL	pvalue	0.999783	1
chr8:95624697_96202472	INTS8	chr8	95624697	96202472	rs78727559	chr8:95851818	0.893	CIBAR1	ENSG00000188343	247	0.952952	0.00430865	0.041775	0.000188104	0.0007763	0	NA	spleen	sQTL	pvalue	NA	7
chr1:154829845_155348199	ZBTB7B	chr1	154829845	155348199	rs112344141	chr1:154983036	0.9023	LMNA	ENSG00000160789	325	0.954466	0.00694246	0.0375456	0.000272321	0.00077338	1	0.793846	spleen	eQTL	pvalue	0.993449	1
chr1:154829845_155348199	ZBTB7B	chr1	154829845	155348199	rs112344141	chr1:154983036	0.9023	MEX3A	ENSG00000254726	326	0.95372	0.00694399	0.0382846	0.000277975	0.000773198	-1	0.300613	spleen	eQTL	pvalue	0.881463	1
chr13:99570862_100512004	UBAC2	chr13	99570862	100512004	rs77654077	chr13:100026952	1.7768	TMTC4	ENSG00000125247	441	0.956567	0.00886973	0.0334815	0.000309684	0.000772166	-1	0.569161	spleen	eQTL	pvalue	3.90855e-06	5
chr1:154829845_155348199	ZBTB7B	chr1	154829845	155348199	rs112344141	chr1:154983036	0.9023	UBQLN4	ENSG00000160803	364	0.961362	0.0080287	0.029592	0.000246363	0.000771029	1	0.491758	spleen	eQTL	pvalue	0.997522	2
chr2:60958287_61741947	PUS10	chr2	60958287	61741947	rs1177228	chr2:61242410	1.1134	C2orf74	ENSG00000237651	1180	4.33251e-43	2.78966e-40	0.00154946	0.99768	0.0007701	1	0.717797	spleen	eQTL	pvalue	NA	7
chr2:112423188_113109590	MERTK	chr2	112423188	113109590	rs57116599	chr2:112770799	0.8869	MERTK	ENSG00000153208	1372	3.39601e-12	2.12996e-08	0.000159294	0.999085	0.000755884	1	0.729592	blood	eQTL	pvalue	9.66187e-08	5
chr2:12577342_12632989	TRIB2	chr2	12577342	12632989	rs11899404	chr2:12607893	0.9019	LPIN1	ENSG00000134324	178	0.97397	0.0110793	0.0140394	0.000158951	0.000752731	-1	0.398876	spleen	eQTL	pvalue	2.34821e-05	4
chr7:105688588_105785715	SYPL1	chr7	105688588	105785715	rs73414214	chr7:105706462	1.1086	PRKAR2B-AS1	ENSG00000243193	37	0.986068	0.00828207	0.00485813	4.00524e-05	0.000751467	-1	0.162162	spleen	eQTL	pvalue	NA	NA
chr2:112423188_113109590	MERTK	chr2	112423188	113109590	rs57116599	chr2:112770799	0.8869	PAX8-AS1	ENSG00000189223	177	0.978123	0.00561809	0.0154254	8.78542e-05	0.000745523	0	NA	blood	sQTL	pvalue	NA	NA
chr1:65155172_65679037	JAK1	chr1	65155172	65679037	rs72922276	chr1:65429319	1.1413	ROR1	ENSG00000185483	125	0.979524	0.00884032	0.0107962	9.6694e-05	0.000743151	1	0.56	spleen	eQTL	pvalue	0.906689	1
chr12:123192738_124002762	PITPNM2	chr12	123192738	124002762	rs7975763	chr12:123604053	0.886	RHOF	ENSG00000139725	164	0.976861	0.00801679	0.0142667	0.000116343	0.000739158	1	0.378049	spleen	eQTL	pvalue	0.00520736	8
chr12:123192738_124002762	PITPNM2	chr12	123192738	124002762	rs7975763	chr12:123604053	0.886	LINC01089	ENSG00000212694	173	0.977147	0.0076057	0.0143995	0.000111343	0.000736399	0	NA	blood	sQTL	pvalue	NA	NA
chr2:12577342_12632989	TRIB2	chr2	12577342	12632989	rs11899404	chr2:12607893	0.9019	LPIN1	ENSG00000134324	179	0.97492	0.0111677	0.0130284	0.000148506	0.000734926	1	0.821229	blood	eQTL	pvalue	2.34821e-05	4
chr21:34666160_35187100	IFNGR2	chr21	34666160	35187100	rs9808753	chr21:34787312	1.0846	RCAN1	ENSG00000159200	186	0.974745	0.00596516	0.0184432	0.000112132	0.000734784	0	NA	spleen	sQTL	pvalue	0.557669	6
chr17:34665281_34997201	ZNHIT3	chr17	34665281	34997201	rs4796224	chr17:34842521	0.9181	SYNRG	ENSG00000275066	73	0.984478	0.00343054	0.0113179	3.87038e-05	0.000734775	0	NA	spleen	sQTL	pvalue	0.972748	NA
chr1:85416840_86010196	BCL10	chr1	85416840	86010196	rs35486093	chr1:85729820	0.8357	PRKACB	ENSG00000142875	324	0.955783	0.00703983	0.0361799	0.000265752	0.000731792	0	NA	blood	sQTL	pvalue	0.612478	3
chr17:37471330_38219005	IKZF3	chr17	37471330	38219005	rs9909593	chr17:37970149	0.9311	ARHGAP23	ENSG00000275832	158	0.932883	0.00233536	0.0638995	0.000159242	0.000723143	0	NA	spleen	sQTL	pvalue	NA	NA
chr12:123192738_124002762	PITPNM2	chr12	123192738	124002762	rs7975763	chr12:123604053	0.886	RHOF	ENSG00000139725	164	0.978076	0.00745632	0.0136422	0.000103278	0.000722742	0	NA	blood	sQTL	pvalue	0.00520736	8
chr13:99570862_100512004	UBAC2	chr13	99570862	100512004	rs77654077	chr13:100026952	1.7768	IPO5	ENSG00000065150	112	0.980973	0.00251269	0.0157533	3.96291e-05	0.000721791	0	NA	blood	sQTL	pvalue	0.999999	1
chr12:94644704_94880742	PLXNC1	chr12	94644704	94880742	rs61708525	chr12:94661453	1.0832	METAP2	ENSG00000111142	44	0.988258	0.00574483	0.00524971	2.97995e-05	0.000717475	0	NA	blood	sQTL	pvalue	0.906383	4
chr11:14376802_15361047	PDE3B	chr11	14376802	15361047	.	chr11:14868316	0.7068	COPB1	ENSG00000129083	1428	1.06869e-17	1.22464e-16	0.0802046	0.919083	0.000712105	-1	0.556022	blood	eQTL	pvalue	0.999763	1
chr12:57855180_58473351	OS9	chr12	57855180	58473351	rs701006	chr12:58106836	1.1206	SPRYD4	ENSG00000176422	16	0.987393	0.0108813	0.00100895	1.04119e-05	0.000706874	-1	0	blood	eQTL	pvalue	0.000589212	8
chr1:154829845_155348199	ZBTB7B	chr1	154829845	155348199	rs112344141	chr1:154983036	0.9023	LAMTOR2	ENSG00000116586	361	0.96232	0.00792102	0.0288185	0.000236506	0.000703988	0	NA	spleen	sQTL	pvalue	0.481086	6
chr1:154829845_155348199	ZBTB7B	chr1	154829845	155348199	rs112344141	chr1:154983036	0.9023	SEMA4A	ENSG00000196189	220	0.968026	0.00524458	0.0258865	0.000139545	0.000703301	1	0.804545	spleen	eQTL	pvalue	0.615372	4
chr7:28138193_28260538	JAZF1	chr7	28138193	28260538	rs10245867	chr7:28142186	0.9393	CPVL	ENSG00000106066	57	0.985833	0.00787551	0.00554897	4.36301e-05	0.000698946	-1	0.245614	spleen	eQTL	pvalue	4.06684e-07	6
chr1:154829845_155348199	ZBTB7B	chr1	154829845	155348199	rs112344141	chr1:154983036	0.9023	LMNA	ENSG00000160789	325	0.958458	0.00697149	0.0336356	0.000243962	0.000691182	0	NA	spleen	sQTL	pvalue	0.993449	1
chr20:62214158_62483911	SLC2A4RG	chr20	62214158	62483911	rs6742	chr20:62374441	1.1727	SLCO4A1	ENSG00000101187	188	0.976383	0.00547218	0.0173613	9.66152e-05	0.000686703	0	NA	spleen	sQTL	pvalue	5.34101e-07	6
chr17:73033162_73583027	GRB2	chr17	73033162	73583027	rs9900529	chr17:73335776	1.0994	LLGL2	ENSG00000073350	1210	3.03354e-05	0.000775401	0.0375932	0.960916	0.000684963	-1	0.433884	blood	eQTL	pvalue	8.27306e-07	4
chr17:73033162_73583027	GRB2	chr17	73033162	73583027	rs9900529	chr17:73335776	1.0994		ENSG00000267078	106	0.981001	0.0107044	0.00752979	8.14798e-05	0.000683388	1	0.518868	blood	eQTL	pvalue	NA	NA
chr17:40264534_40782389	STAT3	chr17	40264534	40782389	rs1026916	chr17:40529835	0.8784	RAB5C	ENSG00000108774	668	3.66306e-11	0.00379916	9.59858e-09	0.995521	0.000680137	0	NA	blood	sQTL	pvalue	0.82657	2
chr1:85416840_86010196	BCL10	chr1	85416840	86010196	rs35486093	chr1:85729820	0.8357	PRKACB	ENSG00000142875	324	0.96398	0.00717067	0.0279653	0.000207346	0.00067706	-1	0.274691	spleen	eQTL	pvalue	0.612478	3
chr12:123192738_124002762	PITPNM2	chr12	123192738	124002762	rs7975763	chr12:123604053	0.886	LINC01089	ENSG00000212694	173	0.975939	0.0075963	0.0156661	0.000121262	0.000676843	1	0.693642	blood	eQTL	pvalue	NA	NA
chr7:28138193_28260538	JAZF1	chr7	28138193	28260538	rs10245867	chr7:28142186	0.9393	HOXA-AS3	ENSG00000254369	59	0.984989	0.00955308	0.00474002	4.52993e-05	0.000672593	1	0.661017	spleen	eQTL	pvalue	NA	NA
chr12:57855180_58473351	OS9	chr12	57855180	58473351	rs701006	chr12:58106836	1.1206	MIP	ENSG00000135517	16	0.987259	0.0108794	0.00118009	1.23356e-05	0.000668809	1	0.25	spleen	eQTL	pvalue	0.677915	5
chr1:85416840_86010196	BCL10	chr1	85416840	86010196	rs35486093	chr1:85729820	0.8357	PRKACB	ENSG00000142875	324	0.965993	0.00718565	0.0259617	0.000192452	0.000666948	0	NA	spleen	sQTL	pvalue	0.612478	3
chr20:44594575_44782428	CD40	chr20	44594575	44782428	rs6032662	chr20:44734310	1.1432	PCIF1	ENSG00000100982	428	5.5426e-10	0.0123992	4.41173e-08	0.986934	0.00066691	-1	0.406542	blood	eQTL	pvalue	0.999962	1
chr17:37869878_38507250	NR1D1	chr17	37869878	38507250	rs883871	chr17:38252660	0.9009	PCGF2	ENSG00000277258	32	0.986385	0.0101183	0.00280302	2.80875e-05	0.000665887	-1	0.40625	spleen	eQTL	pvalue	0.553827	NA
chr20:48121370_48874826	SLC9A8	chr20	48121370	48874826	rs6020055	chr20:48422095	1.2876	KCNG1	ENSG00000026559	403	0.964312	0.0105919	0.0241666	0.000264778	0.000664357	1	0.672457	blood	eQTL	pvalue	0.27458	5
chr1:154829845_155348199	ZBTB7B	chr1	154829845	155348199	rs112344141	chr1:154983036	0.9023	RAB25	ENSG00000132698	350	0.965778	0.00760188	0.0257579	0.000202087	0.000659878	1	0.254286	spleen	eQTL	pvalue	9.31079e-06	9
chr1:154829845_155348199	ZBTB7B	chr1	154829845	155348199	rs112344141	chr1:154983036	0.9023	LAMTOR2	ENSG00000116586	361	0.966426	0.00783492	0.0248791	0.000201039	0.000658552	0	NA	blood	sQTL	pvalue	0.481086	6
chr17:34665281_34997201	ZNHIT3	chr17	34665281	34997201	rs4796224	chr17:34842521	0.9181		ENSG00000267554	43	0.989193	0.00573097	0.00439765	2.48242e-05	0.00065403	-1	0.27907	blood	eQTL	pvalue	NA	NA
chr7:128551740_128735438	IRF5	chr7	128551740	128735438	rs4728142	chr7:128573967	0.9406	ZC3HC1	ENSG00000091732	143	0.980654	0.0101203	0.00848538	8.69159e-05	0.000652957	0	NA	blood	sQTL	pvalue	0.000510516	4
chr17:73033162_73583027	GRB2	chr17	73033162	73583027	rs9900529	chr17:73335776	1.0994	NT5C	ENSG00000125458	1210	0.000182267	0.00467084	0.03735	0.957145	0.000651834	1	0.563636	spleen	eQTL	pvalue	0.0126488	8
chr17:34665281_34997201	ZNHIT3	chr17	34665281	34997201	rs4796224	chr17:34842521	0.9181		ENSG00000267554	43	0.98843	0.00621997	0.00467284	2.87572e-05	0.000647967	-1	0.44186	spleen	eQTL	pvalue	NA	NA
chr2:60958287_61741947	PUS10	chr2	60958287	61741947	rs1177228	chr2:61242410	1.1134	C2orf74	ENSG00000237651	1180	8.83491e-32	5.67792e-29	0.0015526	0.997805	0.000642747	1	0.732203	blood	eQTL	pvalue	NA	7
chr12:94644704_94880742	PLXNC1	chr12	94644704	94880742	rs61708525	chr12:94661453	1.0832	METAP2	ENSG00000111142	44	0.988032	0.006023	0.00527183	3.14952e-05	0.000641685	0	NA	spleen	sQTL	pvalue	0.906383	4
chr19:10258259_10897760	TYK2	chr19	10258259	10897760	rs34536443	chr19:10463118	1.3037	CDKN2D	ENSG00000129355	1306	5.2978e-07	0.015898	3.27715e-05	0.983427	0.000641458	-1	0.409648	blood	eQTL	pvalue	0.147287	8
chr22:50935082_51045816	ODF3B	chr22	50935082	51045816	rs140522	chr22:50971266	0.8953	CHKB	ENSG00000100288	413	1.22341e-09	7.25937e-06	0.000168392	0.999189	0.000634922	-1	0.169492	spleen	eQTL	pvalue	0.000644971	6
chr7:128551740_128735438	IRF5	chr7	128551740	128735438	rs4728142	chr7:128573967	0.9406	KLHDC10	ENSG00000128607	109	0.981992	0.00566413	0.0116429	6.65216e-05	0.000634802	0	NA	spleen	sQTL	pvalue	0.996684	2
chr12:123192738_124002762	PITPNM2	chr12	123192738	124002762	rs7975763	chr12:123604053	0.886	SETD1B	ENSG00000139718	173	0.977793	0.00761073	0.0138581	0.000107235	0.000630709	-1	0.630058	blood	eQTL	pvalue	0.0224563	1
chr1:154829845_155348199	ZBTB7B	chr1	154829845	155348199	rs112344141	chr1:154983036	0.9023	SSR2	ENSG00000163479	403	0.963203	0.0086781	0.0272449	0.000244837	0.00062946	-1	0.439206	blood	eQTL	pvalue	0.822109	4
chr7:149128286_149433143	ZNF746	chr7	149128286	149433143	rs354033	chr7:149289464	1.114	GIMAP1	ENSG00000213203	42	0.964274	0.000729329	0.0343424	2.53455e-05	0.000629432	0	NA	blood	sQTL	pvalue	0.839321	9
chr12:123192738_124002762	PITPNM2	chr12	123192738	124002762	rs7975763	chr12:123604053	0.886		ENSG00000274292	164	0.981452	0.00748206	0.0103622	7.83703e-05	0.000625764	1	0.54878	blood	eQTL	pvalue	NA	NA
chr11:65354926_66061233	TSGA10IP	chr11	65354926	66061233	rs531612	chr11:65705432	0.9155	GRK2	ENSG00000173020	33	0.994599	0.00187787	0.00289539	4.84341e-06	0.000623292	0	NA	blood	sQTL	pvalue	NA	1
chr7:28138193_28260538	JAZF1	chr7	28138193	28260538	rs10245867	chr7:28142186	0.9393	HOXA-AS2	ENSG00000253552	24	0.990169	0.00633434	0.00285634	1.76499e-05	0.000622772	0	NA	spleen	sQTL	pvalue	NA	NA
chr17:37471330_38219005	IKZF3	chr17	37471330	38219005	rs9909593	chr17:37970149	0.9311	EPOP	ENSG00000273604	538	0.958305	0.00895425	0.0318225	0.000296723	0.000621197	1	0.492565	blood	eQTL	pvalue	NA	NA
chr12:123192738_124002762	PITPNM2	chr12	123192738	124002762	rs7975763	chr12:123604053	0.886	RHOF	ENSG00000139725	164	0.980867	0.0074776	0.0109517	8.28689e-05	0.000620797	-1	0.341463	blood	eQTL	pvalue	0.00520736	8
chr12:111384730_112382251	SH2B3 - ATXN2	chr12	111384730	112382251	rs3184504	chr12:111884608	1.0709	ANKRD13A	ENSG00000076513	64	0.981863	0.0032435	0.0142265	4.63756e-05	0.000620609	1	0.921875	spleen	eQTL	pvalue	0.350625	3
chr4:87502391_88275366	AFF1	chr4	87502391	88275366	rs2705616	chr4:87862396	0.9207	PPM1K-DT	ENSG00000246375	173	0.9558	0.00359015	0.0398408	0.000149029	0.000620049	-1	0.404624	spleen	eQTL	pvalue	NA	NA
chr2:60958287_61741947	PUS10	chr2	60958287	61741947	rs1177228	chr2:61242410	1.1134		ENSG00000212978	1180	1.20897e-10	7.78447e-08	0.00154969	0.997831	0.000619339	-1	0.297458	spleen	eQTL	pvalue	NA	NA
chr1:25270572_25305783	RUNX3	chr1	25270572	25305783	rs6672420	chr1:25291010	0.9316	PNRC2	ENSG00000189266	28	0.991376	0.00608953	0.0019048	1.1082e-05	0.000618269	0	NA	blood	sQTL	pvalue	NA	10
chr2:204447861_204815644	CD28	chr2	204447861	204815644	rs12614091	chr2:204632861	1.0698	FAM117B	ENSG00000138439	121	0.980548	0.00513705	0.0136263	7.07697e-05	0.000617819	1	0.628099	blood	eQTL	pvalue	0.067387	4
chr12:94644704_94880742	PLXNC1	chr12	94644704	94880742	rs61708525	chr12:94661453	1.0832		ENSG00000241556	53	0.986008	0.00666482	0.00666654	4.44457e-05	0.00061602	1	0.641509	spleen	eQTL	pvalue	NA	NA
chr22:40104694_40376383	ENTHD1	chr22	40104694	40376383	rs137955	chr22:40291807	1.064	NPTXR	ENSG00000221890	131	0.972135	0.00435718	0.0227913	0.000101537	0.000614663	-1	0.206107	spleen	eQTL	pvalue	NA	3
chr11:118000454_118904452	PHLDB1	chr11	118000454	118904452	rs34026809	chr11:118480695	0.8643		ENSG00000271751	1729	4.63113e-07	0.00601125	7.65248e-05	0.9933	0.000612156	1	0.718913	blood	eQTL	pvalue	NA	NA
chr1:85609016_85939177	SYDE2	chr1	85609016	85939177	rs11161550	chr1:85682020	0.9597	CLCA1	ENSG00000016490	23	0.989791	0.00782998	0.00175598	1.32817e-05	0.000609376	1	0.521739	spleen	eQTL	pvalue	6.08038e-06	4
chr1:154829845_155348199	ZBTB7B	chr1	154829845	155348199	rs112344141	chr1:154983036	0.9023	RPS27	ENSG00000177954	167	0.981756	0.00658392	0.0109798	7.30261e-05	0.00060768	1	0.784431	blood	eQTL	pvalue	0.697778	4
chr1:154829845_155348199	ZBTB7B	chr1	154829845	155348199	rs112344141	chr1:154983036	0.9023	RPS27	ENSG00000177954	167	0.979833	0.00671992	0.0127605	8.69142e-05	0.000599865	-1	0.694611	spleen	eQTL	pvalue	0.697778	4
chr1:154829845_155348199	ZBTB7B	chr1	154829845	155348199	rs112344141	chr1:154983036	0.9023	SLC39A1	ENSG00000143570	151	0.973841	0.00454378	0.0209181	9.70006e-05	0.000599745	-1	0.761589	spleen	eQTL	pvalue	0.167077	5
chr3:119102250_119275236	TIMMDC1	chr3	119102250	119275236	rs9843355	chr3:119228508	1.1432	POGLUT1	ENSG00000163389	463	1.33681e-07	0.00334753	3.97751e-05	0.996017	0.000595816	1	0.509719	spleen	eQTL	pvalue	0.000114466	5
chr21:34666160_35187100	IFNGR2	chr21	34666160	35187100	rs9808753	chr21:34787312	1.0846	RCAN1	ENSG00000159200	186	0.976078	0.00593044	0.0172915	0.000104464	0.000595517	1	0.467742	blood	eQTL	pvalue	0.557669	6
chr1:154829845_155348199	ZBTB7B	chr1	154829845	155348199	rs112344141	chr1:154983036	0.9023	SLC25A44	ENSG00000160785	148	0.957998	0.00339588	0.0378781	0.000133675	0.000594669	0	NA	blood	sQTL	pvalue	0.247811	6
chr2:112425029_112642886	ANAPC1	chr2	112425029	112642886	rs71252597	chr2:112492986	0.8024	BUB1	ENSG00000169679	20	0.991391	0.00512183	0.00288479	1.4316e-05	0.00058766	1	0.35	blood	eQTL	pvalue	4.49652e-06	4
chr4:87502391_88275366	AFF1	chr4	87502391	88275366	rs2705616	chr4:87862396	0.9207	PPM1K	ENSG00000163644	175	0.975433	0.00353617	0.0203711	7.32634e-05	0.000586492	1	0.394286	blood	eQTL	pvalue	0.0454661	6
chr11:46876450_47860184	MYBPC3	chr11	46876450	47860184	rs2269434	chr11:47360412	0.9175	C1QTNF4	ENSG00000172247	1235	3.52227e-14	9.40764e-13	0.0360682	0.963347	0.000584709	1	0.718219	spleen	eQTL	pvalue	0.679081	6
chr12:123192738_124002762	PITPNM2	chr12	123192738	124002762	rs7975763	chr12:123604053	0.886		ENSG00000272849	156	0.980335	0.00732946	0.0116648	8.66273e-05	0.000584099	-1	0.826923	blood	eQTL	pvalue	NA	NA
chr1:154829845_155348199	ZBTB7B	chr1	154829845	155348199	rs112344141	chr1:154983036	0.9023	SLC39A1	ENSG00000143570	151	0.979162	0.00455126	0.0156309	7.20706e-05	0.000583637	0	NA	blood	sQTL	pvalue	0.167077	5
chr1:85416840_86010196	BCL10	chr1	85416840	86010196	rs35486093	chr1:85729820	0.8357	PRKACB-DT	ENSG00000271576	324	0.969645	0.00721281	0.0223944	0.000166001	0.000582265	-1	0.558642	spleen	eQTL	pvalue	NA	NA
chr1:154829845_155348199	ZBTB7B	chr1	154829845	155348199	rs112344141	chr1:154983036	0.9023		ENSG00000272654	158	0.983667	0.00516578	0.0105326	5.47326e-05	0.000580011	-1	0.512658	blood	eQTL	pvalue	NA	NA
chr10:5989954_6190329	IL2RA	chr10	5989954	6190329	rs12722559	chr10:6070273	1.2494	AKR1C1	ENSG00000187134	79	0.983864	0.00961087	0.0058933	5.69935e-05	0.000575182	1	0.379747	blood	eQTL	pvalue	8.39898e-06	9
chr19:6615889_6693163	TNFSF14	chr19	6615889	6693163	rs1077667	chr19:6668972	1.164	TRAPPC5	ENSG00000181029	58	0.988846	0.00581344	0.00473906	2.72869e-05	0.000574082	0	NA	spleen	sQTL	pvalue	0.577704	8
chr17:43279320_43781083	MAP3K14	chr17	43279320	43781083	rs7222450	chr17:43407670	1.1034	DCAKD	ENSG00000172992	784	0.000103971	0.0104893	0.00970528	0.97913	0.00057165	-1	0.228316	blood	eQTL	pvalue	0.0293861	6
chr19:6615889_6693163	TNFSF14	chr19	6615889	6693163	rs1077667	chr19:6668972	1.164	TRAPPC5	ENSG00000181029	58	0.987785	0.0058072	0.0058049	3.35573e-05	0.000569831	-1	0.189655	spleen	eQTL	pvalue	0.577704	8
chr1:154829845_155348199	ZBTB7B	chr1	154829845	155348199	rs112344141	chr1:154983036	0.9023	RAB13	ENSG00000143545	162	0.975445	0.00578572	0.018094	0.000106753	0.000568616	1	0.691358	spleen	eQTL	pvalue	0.570126	5
chr17:37471330_38219005	IKZF3	chr17	37471330	38219005	rs9909593	chr17:37970149	0.9311	KRT23	ENSG00000108244	303	0.972308	0.00802079	0.0189487	0.000155745	0.000567038	0	NA	blood	sQTL	pvalue	2.82683e-08	8
chr2:112425029_112642886	ANAPC1	chr2	112425029	112642886	rs71252597	chr2:112492986	0.8024	BUB1	ENSG00000169679	20	0.992462	0.00521441	0.00174853	8.62048e-06	0.000566341	1	0.35	spleen	eQTL	pvalue	4.49652e-06	4
chr2:12577342_12632989	TRIB2	chr2	12577342	12632989	rs11899404	chr2:12607893	0.9019	GREB1	ENSG00000196208	144	0.97915	0.00868092	0.0115017	0.000101406	0.000565719	1	0.576389	spleen	eQTL	pvalue	0.0254855	3
chr1:154829845_155348199	ZBTB7B	chr1	154829845	155348199	rs112344141	chr1:154983036	0.9023	RAB13	ENSG00000143545	162	0.979032	0.005807	0.014511	8.55061e-05	0.000564135	0	NA	spleen	sQTL	pvalue	0.570126	5
chr7:28138193_28260538	JAZF1	chr7	28138193	28260538	rs10245867	chr7:28142186	0.9393	CPVL	ENSG00000106066	57	0.982919	0.00806782	0.00838145	6.82313e-05	0.000563874	1	0.649123	blood	eQTL	pvalue	4.06684e-07	6
chr20:62214158_62483911	SLC2A4RG	chr20	62214158	62483911	rs6742	chr20:62374441	1.1727	SLCO4A1	ENSG00000101187	188	0.972839	0.00564824	0.0208289	0.000120368	0.000563774	0	NA	blood	sQTL	pvalue	5.34101e-07	6
chr7:128551740_128735438	IRF5	chr7	128551740	128735438	rs4728142	chr7:128573967	0.9406	KLHDC10	ENSG00000128607	109	0.977798	0.00563994	0.0159126	9.12254e-05	0.00055828	-1	0.522936	spleen	eQTL	pvalue	0.996684	2
chr1:154829845_155348199	ZBTB7B	chr1	154829845	155348199	rs112344141	chr1:154983036	0.9023	RPS27	ENSG00000177954	167	0.981793	0.00658417	0.0109938	7.31712e-05	0.000556254	0	NA	blood	sQTL	pvalue	0.697778	4
chr11:46876450_47860184	MYBPC3	chr11	46876450	47860184	rs2269434	chr11:47360412	0.9175	MYBPC3	ENSG00000134571	1235	4.73849e-16	1.24667e-14	0.036597	0.962849	0.000553889	1	0.693117	blood	eQTL	pvalue	1.35054e-06	4
chr1:85416840_86010196	BCL10	chr1	85416840	86010196	rs35486093	chr1:85729820	0.8357	PRKACB	ENSG00000142875	324	0.972073	0.00715982	0.0200666	0.000147247	0.000552983	1	0.694444	blood	eQTL	pvalue	0.612478	3
chr3:187462722_187629503	AC072022.2	chr3	187462722	187629503	rs2590438	chr3:187565968	0.946	LINC02043	ENSG00000232233	129	0.981849	0.00497037	0.0125663	6.30623e-05	0.000551515	1	0.465116	spleen	eQTL	pvalue	NA	NA
chr19:6615889_6693163	TNFSF14	chr19	6615889	6693163	rs1077667	chr19:6668972	1.164	SAFB2	ENSG00000130254	46	0.992244	0.00130167	0.00589649	7.18441e-06	0.000550893	1	0.956522	blood	eQTL	pvalue	0.999583	1
chr8:95624697_96202472	INTS8	chr8	95624697	96202472	rs78727559	chr8:95851818	0.893		ENSG00000271971	292	0.961565	0.00493118	0.0327882	0.000167599	0.000548065	-1	0.246575	spleen	eQTL	pvalue	NA	NA
chr1:154829845_155348199	ZBTB7B	chr1	154829845	155348199	rs112344141	chr1:154983036	0.9023	DENND4B	ENSG00000198837	139	0.978119	0.00375359	0.0175158	6.6673e-05	0.000544915	0	NA	blood	sQTL	pvalue	0.999987	2
chr1:154829845_155348199	ZBTB7B	chr1	154829845	155348199	rs112344141	chr1:154983036	0.9023		ENSG00000282386	148	0.979113	0.00438223	0.0158899	7.05746e-05	0.000544038	1	0.533784	spleen	eQTL	pvalue	NA	NA
chr1:154829845_155348199	ZBTB7B	chr1	154829845	155348199	rs112344141	chr1:154983036	0.9023	RAB25	ENSG00000132698	350	0.970236	0.00752407	0.021531	0.000166428	0.000542035	-1	0.465714	blood	eQTL	pvalue	9.31079e-06	9
chr3:187462722_187629503	AC072022.2	chr3	187462722	187629503	rs2590438	chr3:187565968	0.946	RFC4	ENSG00000163918	112	0.985944	0.00438695	0.00908904	3.99018e-05	0.000539722	1	0.705357	blood	eQTL	pvalue	9.67498e-05	5
chr8:95624697_96202472	INTS8	chr8	95624697	96202472	rs78727559	chr8:95851818	0.893	RBM12B	ENSG00000183808	345	0.961878	0.00575784	0.031636	0.000188835	0.000539592	-1	0.350725	spleen	eQTL	pvalue	0.120425	3
chr11:46876450_47860184	MYBPC3	chr11	46876450	47860184	rs2269434	chr11:47360412	0.9175	C1QTNF4	ENSG00000172247	1235	3.59586e-21	9.46052e-20	0.0365977	0.962865	0.000536919	1	0.724696	blood	eQTL	pvalue	0.679081	6
chr19:45110119_45187302	PVR	chr19	45110119	45187302	rs7260482	chr19:45143942	0.9152	ZNF428	ENSG00000131116	35	0.992688	0.0025146	0.00425108	1.02319e-05	0.000536565	1	0.771429	spleen	eQTL	pvalue	0.720275	5
chr1:154829845_155348199	ZBTB7B	chr1	154829845	155348199	rs112344141	chr1:154983036	0.9023	CRTC2	ENSG00000160741	147	0.968358	0.00412638	0.026865	0.000113941	0.000536177	1	0.755102	spleen	eQTL	pvalue	0.996362	1
chr17:37471330_38219005	IKZF3	chr17	37471330	38219005	rs9909593	chr17:37970149	0.9311	SRCIN1	ENSG00000277363	416	0.963978	0.006745	0.0285431	0.000199183	0.000534317	-1	0.742788	spleen	eQTL	pvalue	0.995504	NA
chr8:95624697_96202472	INTS8	chr8	95624697	96202472	rs78727559	chr8:95851818	0.893	RBM12B	ENSG00000183808	345	0.961742	0.00575703	0.031777	0.000189684	0.000534179	0	NA	spleen	sQTL	pvalue	0.120425	3
chr1:154829845_155348199	ZBTB7B	chr1	154829845	155348199	rs112344141	chr1:154983036	0.9023	LMNA	ENSG00000160789	325	0.971476	0.00698308	0.0208573	0.000149391	0.000534019	-1	0.375385	blood	eQTL	pvalue	0.993449	1
chr1:154829845_155348199	ZBTB7B	chr1	154829845	155348199	rs112344141	chr1:154983036	0.9023	UBQLN4	ENSG00000160803	364	0.969314	0.00797624	0.0219962	0.000180468	0.000533066	-1	0.293956	blood	eQTL	pvalue	0.997522	2
chr11:118000454_118904452	PHLDB1	chr11	118000454	118904452	rs34026809	chr11:118480695	0.8643	JAML	ENSG00000160593	1729	2.18836e-07	0.00284052	7.67752e-05	0.99655	0.000532447	-1	0.345286	blood	eQTL	pvalue	NA	5
chr22:50935082_51045816	ODF3B	chr22	50935082	51045816	rs140522	chr22:50971266	0.8953	KLHDC7B-DT	ENSG00000272666	413	1.03322e-08	6.10705e-05	0.000169056	0.999238	0.000531579	-1	0.27845	blood	eQTL	pvalue	NA	NA
chr8:95624697_96202472	INTS8	chr8	95624697	96202472	rs78727559	chr8:95851818	0.893	RBM12B-AS1	ENSG00000279331	345	0.965721	0.00568675	0.0278992	0.000163758	0.000529258	-1	0.249275	blood	eQTL	pvalue	NA	NA
chr11:46876450_47860184	MYBPC3	chr11	46876450	47860184	rs2269434	chr11:47360412	0.9175	PACSIN3	ENSG00000165912	1235	1.44262e-06	3.85311e-05	0.0360688	0.963363	0.000528363	1	0.62753	spleen	eQTL	pvalue	0.016793	4
chr1:154829845_155348199	ZBTB7B	chr1	154829845	155348199	rs112344141	chr1:154983036	0.9023		ENSG00000272654	158	0.978704	0.00515288	0.0155353	8.12672e-05	0.000526381	1	0.689873	spleen	eQTL	pvalue	NA	NA
chr12:94644704_94880742	PLXNC1	chr12	94644704	94880742	rs61708525	chr12:94661453	1.0832	METAP2	ENSG00000111142	44	0.98979	0.00603372	0.00362932	2.1599e-05	0.000525146	1	0.590909	spleen	eQTL	pvalue	0.906383	4
chr8:144971080_145126375	PLEC	chr8	144971080	145126375	rs3923387	chr8:144986793	1.0732	ZNF252P	ENSG00000196922	50	0.986735	0.00755671	0.00514543	3.8881e-05	0.000524266	0	NA	blood	sQTL	pvalue	NA	NA
chr1:154829845_155348199	ZBTB7B	chr1	154829845	155348199	rs112344141	chr1:154983036	0.9023	PMF1	ENSG00000160783	131	0.961778	0.00292565	0.0346711	0.000104946	0.000520521	0	NA	spleen	sQTL	pvalue	1.71367e-05	8
chr19:18164862_18409068	MPV17L2	chr19	18164862	18409068	rs4808760	chr19:18301979	0.8741	HAUS8	ENSG00000131351	80	0.986729	0.00619559	0.00651491	4.03866e-05	0.000520032	1	0.5625	spleen	eQTL	pvalue	0.000726405	6
chr1:154829845_155348199	ZBTB7B	chr1	154829845	155348199	rs112344141	chr1:154983036	0.9023	SEMA4A	ENSG00000196189	220	0.972469	0.00526865	0.0216267	0.000116651	0.000518929	0	NA	spleen	sQTL	pvalue	0.615372	4
chr21:34666160_35187100	IFNGR2	chr21	34666160	35187100	rs9808753	chr21:34787312	1.0846	RCAN1	ENSG00000159200	186	0.97885	0.00599029	0.0145546	8.85538e-05	0.000516104	1	0.322581	spleen	eQTL	pvalue	0.557669	6
chr17:40264534_40782389	STAT3	chr17	40264534	40782389	rs1026916	chr17:40529835	0.8784	HSD17B1P1	ENSG00000108785	668	5.88269e-11	0.00610004	9.57991e-09	0.993385	0.000514944	1	0.648204	spleen	eQTL	pvalue	NA	NA
chr7:28138193_28260538	JAZF1	chr7	28138193	28260538	rs10245867	chr7:28142186	0.9393	HOXA4	ENSG00000197576	60	0.986031	0.0103004	0.00312192	3.20978e-05	0.000514741	-1	0.416667	blood	eQTL	pvalue	0.00942667	9
chr6:36345180_36612323	ETV7	chr6	36345180	36612323	rs1076928	chr6:36348689	0.9266		ENSG00000279942	199	0.976317	0.00472242	0.0183592	8.82894e-05	0.000513569	-1	0.582915	blood	eQTL	pvalue	NA	NA
chr12:111384730_112382251	SH2B3 - ATXN2	chr12	111384730	112382251	rs3184504	chr12:111884608	1.0709	IFT81	ENSG00000122970	94	0.980697	0.00426175	0.0144655	6.23486e-05	0.000513143	0	NA	spleen	sQTL	pvalue	5.7603e-07	5
chr8:95624697_96202472	INTS8	chr8	95624697	96202472	rs78727559	chr8:95851818	0.893	TMEM67	ENSG00000164953	384	0.962039	0.00624697	0.0310034	0.00020081	0.000509741	-1	0.257812	blood	eQTL	pvalue	1.21202e-17	6
chr16:29841225_30438138	TBX6	chr16	29841225	30438138	rs3809627	chr16:30103160	0.9076	ATP2A1	ENSG00000196296	43	0.989751	0.00588214	0.00383569	2.22865e-05	0.000509269	0	NA	spleen	sQTL	pvalue	7.03975e-09	5
chr3:187462722_187629503	AC072022.2	chr3	187462722	187629503	rs2590438	chr3:187565968	0.946	EIF4A2	ENSG00000156976	83	0.985787	0.00381307	0.00985363	3.7606e-05	0.000508349	0	NA	blood	sQTL	pvalue	0.997113	1
chr1:154829845_155348199	ZBTB7B	chr1	154829845	155348199	rs112344141	chr1:154983036	0.9023	JTB	ENSG00000143543	158	0.981181	0.00516592	0.0130768	6.83415e-05	0.000508105	0	NA	spleen	sQTL	pvalue	0.645224	4
chr8:144971080_145126375	PLEC	chr8	144971080	145126375	rs3923387	chr8:144986793	1.0732	ZNF252P	ENSG00000196922	50	0.987499	0.00751231	0.00445205	3.33654e-05	0.000503187	1	0.4	spleen	eQTL	pvalue	NA	NA
chr3:187462722_187629503	AC072022.2	chr3	187462722	187629503	rs2590438	chr3:187565968	0.946	EIF4A2	ENSG00000156976	83	0.989079	0.0038258	0.00656715	2.48989e-05	0.000503122	1	0.518072	blood	eQTL	pvalue	0.997113	1
chr14:75945376_76028941	BATF	chr14	75945376	76028941	rs34695601	chr14:76014298	1.1157	NPC2	ENSG00000119655	34	0.992428	0.00394763	0.00311293	1.18829e-05	0.000499519	0	NA	spleen	sQTL	pvalue	0.00870069	8
chr17:73033162_73583027	GRB2	chr17	73033162	73583027	rs9900529	chr17:73335776	1.0994	ARMC7	ENSG00000125449	1210	1.40169e-15	3.58286e-14	0.0376305	0.96187	0.000499295	0	NA	blood	sQTL	pvalue	0.0149469	7
chr1:154829845_155348199	ZBTB7B	chr1	154829845	155348199	rs112344141	chr1:154983036	0.9023	LMNA	ENSG00000160789	325	0.97272	0.00699202	0.0196479	0.000140732	0.000499175	0	NA	blood	sQTL	pvalue	0.993449	1
chr20:42551100_42622584	TOX2	chr20	42551100	42622584	rs4812772	chr20:42579051	1.0702	TOMM34	ENSG00000025772	41	0.990473	0.00509206	0.00391727	1.96411e-05	0.000497707	-1	0.414634	spleen	eQTL	pvalue	0.721089	4
chr4:87502391_88275366	AFF1	chr4	87502391	88275366	rs2705616	chr4:87862396	0.9207	ABCG2	ENSG00000118777	309	0.975791	0.00688244	0.0167121	0.000117377	0.000496704	-1	0.501618	blood	eQTL	pvalue	1.37099e-18	9
chr1:154829845_155348199	ZBTB7B	chr1	154829845	155348199	rs112344141	chr1:154983036	0.9023	CRTC2	ENSG00000160741	147	0.97042	0.00413516	0.0248447	0.000105374	0.0004946	0	NA	spleen	sQTL	pvalue	0.996362	1
chr20:42551100_42622584	TOX2	chr20	42551100	42622584	rs4812772	chr20:42579051	1.0702	TOMM34	ENSG00000025772	41	0.989458	0.00535953	0.00466532	2.47776e-05	0.000492722	0	NA	blood	sQTL	pvalue	0.721089	4
chr16:29841225_30438138	TBX6	chr16	29841225	30438138	rs3809627	chr16:30103160	0.9076		ENSG00000261766	29	0.9919	0.00556114	0.0020364	1.09256e-05	0.000491595	1	0.551724	spleen	eQTL	pvalue	NA	NA
chr22:40104694_40376383	ENTHD1	chr22	40104694	40376383	rs137955	chr22:40291807	1.064	CBX6	ENSG00000183741	151	0.98005	0.00498133	0.0144045	7.27228e-05	0.000491354	0	NA	blood	sQTL	pvalue	0.610925	1
chr12:111384730_112382251	SH2B3 - ATXN2	chr12	111384730	112382251	rs3184504	chr12:111884608	1.0709	GIT2	ENSG00000139436	64	0.990117	0.00327077	0.00610234	1.96684e-05	0.000490201	1	0.5	spleen	eQTL	pvalue	0.970633	1
chr1:154829845_155348199	ZBTB7B	chr1	154829845	155348199	rs112344141	chr1:154983036	0.9023	CREB3L4	ENSG00000143578	151	0.980164	0.00457328	0.0147056	6.81251e-05	0.000488873	0	NA	spleen	sQTL	pvalue	8.06203e-05	6
chr8:95624697_96202472	INTS8	chr8	95624697	96202472	rs78727559	chr8:95851818	0.893	TMEM67	ENSG00000164953	384	0.966606	0.00637392	0.0263592	0.000173328	0.000487616	-1	0.513021	spleen	eQTL	pvalue	1.21202e-17	6
chr2:60958287_61741947	PUS10	chr2	60958287	61741947	rs1177228	chr2:61242410	1.1134	PUS10	ENSG00000162927	1180	1.17673e-07	7.57682e-05	0.00154978	0.997887	0.000486881	1	0.522881	spleen	eQTL	pvalue	5.26981e-10	6
chr1:25270572_25305783	RUNX3	chr1	25270572	25305783	rs6672420	chr1:25291010	0.9316	PNRC2	ENSG00000189266	28	0.991185	0.00641281	0.00190383	1.18309e-05	0.000486515	1	0.642857	spleen	eQTL	pvalue	NA	10
chr3:121334409_121729409	IQCB1	chr3	121334409	121729409	rs2331964	chr3:121542898	1.1042	FBXO40	ENSG00000163833	853	1.43123e-09	1.3022e-05	0.000109841	0.999391	0.00048594	1	0.725674	blood	eQTL	pvalue	3.64199e-08	7
chr20:62214158_62483911	SLC2A4RG	chr20	62214158	62483911	rs6742	chr20:62374441	1.1727	SLCO4A1	ENSG00000101187	188	0.979195	0.00548794	0.0147567	8.2227e-05	0.000477767	-1	0.553191	spleen	eQTL	pvalue	5.34101e-07	6
chr8:95624697_96202472	INTS8	chr8	95624697	96202472	rs78727559	chr8:95851818	0.893	RBM12B	ENSG00000183808	345	0.970368	0.00571412	0.023307	0.000136772	0.000474004	-1	0.6	blood	eQTL	pvalue	0.120425	3
chr12:94644704_94880742	PLXNC1	chr12	94644704	94880742	rs61708525	chr12:94661453	1.0832		ENSG00000241556	53	0.988916	0.00638438	0.00420027	2.66435e-05	0.000473195	-1	0.754717	blood	eQTL	pvalue	NA	NA
chr17:34665281_34997201	ZNHIT3	chr17	34665281	34997201	rs4796224	chr17:34842521	0.9181	SYNRG	ENSG00000275066	73	0.987283	0.00352006	0.00869339	3.05225e-05	0.000472973	0	NA	blood	sQTL	pvalue	0.972748	NA
chr12:111384730_112382251	SH2B3 - ATXN2	chr12	111384730	112382251	rs3184504	chr12:111884608	1.0709	ANKRD13A	ENSG00000076513	64	0.982506	0.00324563	0.0137317	4.48897e-05	0.000471708	0	NA	spleen	sQTL	pvalue	0.350625	3
chr4:47709959_48262356	TXK	chr4	47709959	48262356	rs6837324	chr4:48127262	0.9173	CNGA1	ENSG00000198515	1158	5.71321e-05	0.00252144	0.0220889	0.974861	0.000471608	1	0.631261	spleen	eQTL	pvalue	5.70945e-10	6
chr8:95624697_96202472	INTS8	chr8	95624697	96202472	rs78727559	chr8:95851818	0.893	GDF6	ENSG00000156466	78	0.985751	0.00371254	0.0100305	3.73086e-05	0.000468516	-1	0.24359	spleen	eQTL	pvalue	0.910386	1
chr19:6615889_6693163	TNFSF14	chr19	6615889	6693163	rs1077667	chr19:6668972	1.164	TRAPPC5	ENSG00000181029	58	0.989864	0.00580892	0.00383913	2.20634e-05	0.000466149	0	NA	blood	sQTL	pvalue	0.577704	8
chr2:112423188_113109590	MERTK	chr2	112423188	113109590	rs57116599	chr2:112770799	0.8869	PAX8-AS1	ENSG00000189223	177	0.980423	0.00578343	0.0132528	7.77135e-05	0.00046337	-1	0.60452	spleen	eQTL	pvalue	NA	NA
chr1:154829845_155348199	ZBTB7B	chr1	154829845	155348199	rs112344141	chr1:154983036	0.9023	SLC39A1	ENSG00000143570	151	0.983676	0.00457223	0.0112408	5.17889e-05	0.000459647	1	0.291391	blood	eQTL	pvalue	0.167077	5
chr1:85416840_86010196	BCL10	chr1	85416840	86010196	rs35486093	chr1:85729820	0.8357	PRKACB-DT	ENSG00000271576	324	0.975221	0.007183	0.0170117	0.00012484	0.000459495	-1	0.253086	blood	eQTL	pvalue	NA	NA
chr1:154829845_155348199	ZBTB7B	chr1	154829845	155348199	rs112344141	chr1:154983036	0.9023	JTB	ENSG00000143543	158	0.982558	0.00517316	0.0117495	6.14028e-05	0.000458215	1	0.132911	spleen	eQTL	pvalue	0.645224	4
chr16:29841225_30438138	TBX6	chr16	29841225	30438138	rs3809627	chr16:30103160	0.9076	ATP2A1	ENSG00000196296	43	0.990545	0.00611942	0.00286124	1.72187e-05	0.000457611	0	NA	blood	sQTL	pvalue	7.03975e-09	5
chr21:34666160_35187100	IFNGR2	chr21	34666160	35187100	rs9808753	chr21:34787312	1.0846	CLIC6	ENSG00000159212	134	0.982439	0.00421955	0.0128313	5.46541e-05	0.000455906	-1	0.320896	spleen	eQTL	pvalue	0.000535224	7
chr12:111384730_112382251	SH2B3 - ATXN2	chr12	111384730	112382251	rs3184504	chr12:111884608	1.0709	GIT2	ENSG00000139436	64	0.981186	0.00329188	0.0150172	4.99273e-05	0.000455402	1	0.671875	blood	eQTL	pvalue	0.970633	1
chr22:40104694_40376383	ENTHD1	chr22	40104694	40376383	rs137955	chr22:40291807	1.064	CBX6	ENSG00000183741	151	0.982628	0.00489674	0.0119633	5.91641e-05	0.000452891	0	NA	spleen	sQTL	pvalue	0.610925	1
chr7:128551740_128735438	IRF5	chr7	128551740	128735438	rs4728142	chr7:128573967	0.9406	KLHDC10	ENSG00000128607	109	0.985436	0.00573487	0.0083307	4.80315e-05	0.000449993	0	NA	blood	sQTL	pvalue	0.996684	2
chr12:6488450_6553604	LTBR	chr12	6488450	6553604	rs2364485	chr12:6514963	0.9041		ENSG00000255836	13	0.991262	0.0074037	0.000879884	6.12363e-06	0.000448185	1	0.769231	spleen	eQTL	pvalue	NA	NA
chr1:154829845_155348199	ZBTB7B	chr1	154829845	155348199	rs112344141	chr1:154983036	0.9023	CREB3L4	ENSG00000143578	151	0.98107	0.00457751	0.0138401	6.41273e-05	0.000448145	-1	0.589404	spleen	eQTL	pvalue	8.06203e-05	6
chr8:144971080_145126375	PLEC	chr8	144971080	145126375	rs3923387	chr8:144986793	1.0732	ZNF252P-AS1	ENSG00000255559	44	0.990802	0.00432695	0.00440562	1.8793e-05	0.000446873	-1	0.386364	spleen	eQTL	pvalue	NA	NA
chr3:187462722_187629503	AC072022.2	chr3	187462722	187629503	rs2590438	chr3:187565968	0.946	EIF4A2	ENSG00000156976	83	0.986298	0.00383185	0.00938751	3.60247e-05	0.000446543	0	NA	spleen	sQTL	pvalue	0.997113	1
chr3:187462722_187629503	AC072022.2	chr3	187462722	187629503	rs2590438	chr3:187565968	0.946		ENSG00000231982	133	0.983966	0.00505259	0.0104834	5.33867e-05	0.000444856	1	0.857143	spleen	eQTL	pvalue	NA	NA
chr22:40104694_40376383	ENTHD1	chr22	40104694	40376383	rs137955	chr22:40291807	1.064	CBX6	ENSG00000183741	151	0.981946	0.00499096	0.0125561	6.33761e-05	0.000443172	1	0.754967	blood	eQTL	pvalue	0.610925	1
chr1:154829845_155348199	ZBTB7B	chr1	154829845	155348199	rs112344141	chr1:154983036	0.9023	RAB13	ENSG00000143545	162	0.98316	0.00576994	0.010566	6.15672e-05	0.000442359	-1	0.691358	blood	eQTL	pvalue	0.570126	5
chr16:29841225_30438138	TBX6	chr16	29841225	30438138	rs3809627	chr16:30103160	0.9076	SH2B1	ENSG00000178188	17	0.994072	0.00300299	0.00247629	7.03851e-06	0.000442114	0	NA	blood	sQTL	pvalue	0.95683	2
chr19:45110119_45187302	PVR	chr19	45110119	45187302	rs7260482	chr19:45143942	0.9152	ZNF428	ENSG00000131116	35	0.990512	0.00254931	0.00648059	1.62378e-05	0.000441483	-1	0.257143	blood	eQTL	pvalue	0.720275	5
chr3:187462722_187629503	AC072022.2	chr3	187462722	187629503	rs2590438	chr3:187565968	0.946		ENSG00000263826	83	0.983185	0.00381976	0.0125063	4.81468e-05	0.000441249	1	0.481928	spleen	eQTL	pvalue	NA	NA
chr1:154829845_155348199	ZBTB7B	chr1	154829845	155348199	rs112344141	chr1:154983036	0.9023		ENSG00000273026	151	0.983479	0.00458875	0.0114385	5.29292e-05	0.000441063	-1	0.278146	spleen	eQTL	pvalue	NA	NA
chr1:154829845_155348199	ZBTB7B	chr1	154829845	155348199	rs112344141	chr1:154983036	0.9023	SLC39A1	ENSG00000143570	151	0.98293	0.00458619	0.0119878	5.54921e-05	0.00044097	0	NA	spleen	sQTL	pvalue	0.167077	5
chr16:29841225_30438138	TBX6	chr16	29841225	30438138	rs3809627	chr16:30103160	0.9076	ATP2A1-AS1	ENSG00000260442	43	0.989144	0.00587853	0.00451117	2.63697e-05	0.000440427	1	0.860465	spleen	eQTL	pvalue	NA	NA
chr3:187462722_187629503	AC072022.2	chr3	187462722	187629503	rs2590438	chr3:187565968	0.946	RFC4	ENSG00000163918	112	0.985159	0.00438645	0.00997112	4.39568e-05	0.000439958	0	NA	spleen	sQTL	pvalue	9.67498e-05	5
chr8:95624697_96202472	INTS8	chr8	95624697	96202472	rs78727559	chr8:95851818	0.893		ENSG00000253854	301	0.970031	0.00511628	0.0242861	0.000127654	0.000439358	1	0.275748	spleen	eQTL	pvalue	NA	NA
chr6:36345180_36612323	ETV7	chr6	36345180	36612323	rs1076928	chr6:36348689	0.9266		ENSG00000279942	199	0.977195	0.00444512	0.0178508	8.07732e-05	0.00042777	-1	0.884422	spleen	eQTL	pvalue	NA	NA
chr16:29841225_30438138	TBX6	chr16	29841225	30438138	rs3809627	chr16:30103160	0.9076	ATP2A1	ENSG00000196296	43	0.990679	0.00588766	0.00299103	1.73509e-05	0.000424996	-1	0.302326	spleen	eQTL	pvalue	7.03975e-09	5
chr11:95274487_95331237	FAM76B	chr11	95274487	95331237	rs4409785	chr11:95311422	0.9137	PIWIL4	ENSG00000134627	82	0.982051	0.00329065	0.0141883	4.71187e-05	0.000423363	0	NA	spleen	sQTL	pvalue	7.41293e-06	4
chr2:204447861_204815644	CD28	chr2	204447861	204815644	rs12614091	chr2:204632861	1.0698	FAM117B	ENSG00000138439	121	0.985054	0.00519813	0.00927644	4.85287e-05	0.000423072	1	0.347107	spleen	eQTL	pvalue	0.067387	4
chr13:50699049_51121893	DLEU7	chr13	50699049	51121893	rs9568402	chr13:50961957	0.911	TRIM13	ENSG00000204977	896	5.03919e-07	0.00410587	0.000122161	0.99535	0.000421012	1	0.479911	spleen	eQTL	pvalue	0.505142	3
chr4:87502391_88275366	AFF1	chr4	87502391	88275366	rs2705616	chr4:87862396	0.9207	PPM1K	ENSG00000163644	175	0.981319	0.00376123	0.014444	5.49405e-05	0.000420846	0	NA	spleen	sQTL	pvalue	0.0454661	6
chr3:121369811_122211421	CD86	chr3	121369811	122211421	rs75937181	chr3:121783015	1.2386	IQCB1	ENSG00000173226	1903	7.11657e-11	0.000640184	1.11047e-07	0.998941	0.000418515	1	0.628481	spleen	eQTL	pvalue	1.19705e-07	5
chr20:62214158_62483911	SLC2A4RG	chr20	62214158	62483911	rs6742	chr20:62374441	1.1727	SLCO4A1	ENSG00000101187	188	0.982193	0.00570255	0.0116207	6.70525e-05	0.000416749	1	0.547872	blood	eQTL	pvalue	5.34101e-07	6
chr19:45110119_45187302	PVR	chr19	45110119	45187302	rs7260482	chr19:45143942	0.9152	ZNF428	ENSG00000131116	35	0.982349	0.00248841	0.0147096	3.68447e-05	0.000416564	0	NA	spleen	sQTL	pvalue	0.720275	5
chr12:111384730_112382251	SH2B3 - ATXN2	chr12	111384730	112382251	rs3184504	chr12:111884608	1.0709	IFT81	ENSG00000122970	94	0.986899	0.0042887	0.00836152	3.59208e-05	0.000415296	-1	0.5	spleen	eQTL	pvalue	5.7603e-07	5
chr1:25270572_25305783	RUNX3	chr1	25270572	25305783	rs6672420	chr1:25291010	0.9316	PNRC2	ENSG00000189266	28	0.991814	0.00609222	0.00166908	9.8377e-06	0.00041459	-1	0.785714	blood	eQTL	pvalue	NA	10
chr12:111384730_112382251	SH2B3 - ATXN2	chr12	111384730	112382251	rs3184504	chr12:111884608	1.0709	C12orf76	ENSG00000174456	75	0.989443	0.00366539	0.00645423	2.34963e-05	0.000413422	1	0.96	spleen	eQTL	pvalue	0.000101301	10
chr19:18164862_18409068	MPV17L2	chr19	18164862	18409068	rs4808760	chr19:18301979	0.8741	HAUS8	ENSG00000131351	80	0.988464	0.00637635	0.00471736	3.0018e-05	0.000412642	-1	0.4	blood	eQTL	pvalue	0.000726405	6
chr8:79005727_79716536	PKIA	chr8	79005727	79716536	rs28703878	chr8:79417222	0.8749	PKIA	ENSG00000171033	1457	1.46121e-17	8.17764e-14	0.000178578	0.99941	0.000411706	-1	0.45779	blood	eQTL	pvalue	0.254973	9
chr8:95624697_96202472	INTS8	chr8	95624697	96202472	rs78727559	chr8:95851818	0.893		ENSG00000253854	301	0.971612	0.00504582	0.0228136	0.000118066	0.000410347	1	0.671096	blood	eQTL	pvalue	NA	NA
chr5:35728440_36153781	IL7R	chr5	35728440	36153781	rs10063294	chr5:35877505	0.9057	RPS4XP6	ENSG00000244073	70	0.986948	0.00292611	0.00968972	2.83203e-05	0.000407883	-1	0.314286	spleen	eQTL	pvalue	NA	NA
chr22:40104694_40376383	ENTHD1	chr22	40104694	40376383	rs137955	chr22:40291807	1.064	CBX6	ENSG00000183741	151	0.983047	0.00489883	0.011589	5.73435e-05	0.000407879	1	0.668874	spleen	eQTL	pvalue	0.610925	1
chr12:94644704_94880742	PLXNC1	chr12	94644704	94880742	rs61708525	chr12:94661453	1.0832	METAP2	ENSG00000111142	44	0.991006	0.0057608	0.00281444	1.59582e-05	0.000402327	1	0.772727	blood	eQTL	pvalue	0.906383	4
chr19:6615889_6693163	TNFSF14	chr19	6615889	6693163	rs1077667	chr19:6668972	1.164	TRAPPC5	ENSG00000181029	58	0.987922	0.00579752	0.00584439	3.3895e-05	0.000402278	1	0.689655	blood	eQTL	pvalue	0.577704	8
chr7:149128286_149433143	ZNF746	chr7	149128286	149433143	rs354033	chr7:149289464	1.114	GIMAP2	ENSG00000106560	101	0.977101	0.00189542	0.0205616	3.94841e-05	0.000402132	0	NA	spleen	sQTL	pvalue	0.00122833	9
chr1:154829845_155348199	ZBTB7B	chr1	154829845	155348199	rs112344141	chr1:154983036	0.9023	SLC25A44	ENSG00000160785	148	0.973959	0.00345246	0.0221129	7.79872e-05	0.000398082	1	0.851351	blood	eQTL	pvalue	0.247811	6
chr2:112423188_113109590	MERTK	chr2	112423188	113109590	rs57116599	chr2:112770799	0.8869	PAX8-AS1	ENSG00000189223	177	0.98142	0.00563703	0.0124762	7.12641e-05	0.000395797	1	0.60452	blood	eQTL	pvalue	NA	NA
chr3:187462722_187629503	AC072022.2	chr3	187462722	187629503	rs2590438	chr3:187565968	0.946	RFC4	ENSG00000163918	112	0.986009	0.00439024	0.00916552	4.04153e-05	0.000394498	-1	0.473214	spleen	eQTL	pvalue	9.67498e-05	5
chr1:154829845_155348199	ZBTB7B	chr1	154829845	155348199	rs112344141	chr1:154983036	0.9023	JTB	ENSG00000143543	158	0.984476	0.00517003	0.00991204	5.16632e-05	0.000390445	1	0.544304	blood	eQTL	pvalue	0.645224	4
chr17:37471330_38219005	IKZF3	chr17	37471330	38219005	rs9909593	chr17:37970149	0.9311		ENSG00000276170	204	0.969436	0.00319716	0.026891	8.82979e-05	0.000387634	0	NA	spleen	sQTL	pvalue	NA	NA
chr5:35728440_36153781	IL7R	chr5	35728440	36153781	rs10063294	chr5:35877505	0.9057	RPS4XP6	ENSG00000244073	70	0.985712	0.00286743	0.0110027	3.16207e-05	0.00038613	1	0.714286	blood	eQTL	pvalue	NA	NA
chr19:18164862_18409068	MPV17L2	chr19	18164862	18409068	rs4808760	chr19:18301979	0.8741	MYO9B	ENSG00000099331	81	0.989114	0.00638949	0.00408572	2.60084e-05	0.00038455	-1	0.506173	blood	eQTL	pvalue	0.999999	1
chr12:111384730_112382251	SH2B3 - ATXN2	chr12	111384730	112382251	rs3184504	chr12:111884608	1.0709	C12orf76	ENSG00000174456	75	0.987105	0.00370025	0.00877792	3.25208e-05	0.000383979	0	NA	blood	sQTL	pvalue	0.000101301	10
chr12:111384730_112382251	SH2B3 - ATXN2	chr12	111384730	112382251	rs3184504	chr12:111884608	1.0709	GIT2	ENSG00000139436	64	0.985919	0.0032569	0.0104071	3.39956e-05	0.000383433	0	NA	spleen	sQTL	pvalue	0.970633	1
chr6:137876882_138124804	OLIG3	chr6	137876882	138124804	rs631204	chr6:137959455	1.1194	ECT2L	ENSG00000203734	15	0.992943	0.00555556	0.00111223	5.83962e-06	0.000383335	-1	0.333333	spleen	eQTL	pvalue	7.34277e-32	9
chr3:121369811_122211421	CD86	chr3	121369811	122211421	rs75937181	chr3:121783015	1.2386	ADCY5	ENSG00000173175	68	0.982868	0.00244327	0.0142715	3.50945e-05	0.000382529	1	0.764706	spleen	eQTL	pvalue	0.989941	1
chr16:29841225_30438138	TBX6	chr16	29841225	30438138	rs3809627	chr16:30103160	0.9076	ITGAD	ENSG00000156886	31	0.992601	0.00357221	0.00343622	1.19877e-05	0.000378686	0	NA	spleen	sQTL	pvalue	6.33152e-12	5
chr2:112425029_112642886	ANAPC1	chr2	112425029	112642886	rs71252597	chr2:112492986	0.8024	BUB1	ENSG00000169679	20	0.99277	0.00521603	0.00162915	8.18304e-06	0.000376551	0	NA	spleen	sQTL	pvalue	4.49652e-06	4
chr11:63849101_64220132	PRDX5	chr11	63849101	64220132	rs11231749	chr11:64095178	1.0758	NEAT1	ENSG00000245532	39	0.991505	0.00460507	0.00349848	1.58732e-05	0.000375618	-1	0.410256	spleen	eQTL	pvalue	NA	NA
chr14:75945376_76028941	BATF	chr14	75945376	76028941	rs34695601	chr14:76014298	1.1157	NPC2	ENSG00000119655	34	0.993097	0.00395029	0.00256858	9.84249e-06	0.000374672	1	0.558824	spleen	eQTL	pvalue	0.00870069	8
chr20:42551100_42622584	TOX2	chr20	42551100	42622584	rs4812772	chr20:42579051	1.0702	TOMM34	ENSG00000025772	41	0.991756	0.00537198	0.00248573	1.30906e-05	0.000373683	1	0.536585	blood	eQTL	pvalue	0.721089	4
chr16:1041953_1105201	SOX8	chr16	1041953	1105201	rs405343	chr16:1067832	0.8884	NTHL1	ENSG00000065057	31	0.99018	0.00393094	0.00549664	2.14504e-05	0.000370805	1	0.806452	spleen	eQTL	pvalue	1.76611e-09	9
chr12:111384730_112382251	SH2B3 - ATXN2	chr12	111384730	112382251	rs3184504	chr12:111884608	1.0709	C12orf76	ENSG00000174456	75	0.989588	0.00366593	0.00635256	2.31632e-05	0.000369889	0	NA	spleen	sQTL	pvalue	0.000101301	10
chr12:111384730_112382251	SH2B3 - ATXN2	chr12	111384730	112382251	rs3184504	chr12:111884608	1.0709	ANKRD13A	ENSG00000076513	64	0.989894	0.00332109	0.00639542	2.1088e-05	0.000368664	1	0.71875	blood	eQTL	pvalue	0.350625	3
chr1:160162872_160430469	VANGL2	chr1	160162872	160430469	rs3737798	chr1:160389984	1.0911		ENSG00000283317	30	0.991649	0.00562355	0.0023468	1.29403e-05	0.000368163	-1	0.2	spleen	eQTL	pvalue	NA	NA
chr8:144971080_145126375	PLEC	chr8	144971080	145126375	rs3923387	chr8:144986793	1.0732	ZNF252P	ENSG00000196922	50	0.987082	0.00755937	0.00495419	3.75735e-05	0.000367175	1	0.52	blood	eQTL	pvalue	NA	NA
chr1:154829845_155348199	ZBTB7B	chr1	154829845	155348199	rs112344141	chr1:154983036	0.9023	DENND4B	ENSG00000198837	139	0.983547	0.00380884	0.0122315	4.70013e-05	0.000365874	-1	0.18705	spleen	eQTL	pvalue	0.999987	2
chr22:40104694_40376383	ENTHD1	chr22	40104694	40376383	rs137955	chr22:40291807	1.064	NPTXR	ENSG00000221890	131	0.984284	0.00451651	0.0107856	4.9126e-05	0.00036505	1	0.610687	blood	eQTL	pvalue	NA	3
chr19:10258259_10897760	TYK2	chr19	10258259	10897760	rs34536443	chr19:10463118	1.3037	S1PR5	ENSG00000180739	1306	2.95909e-08	0.000887982	3.32809e-05	0.998714	0.000364489	-1	0.339969	blood	eQTL	pvalue	0.0574133	6
chr14:103015542_103459588	TRAF3	chr14	103015542	103459588	rs12588969	chr14:103230758	0.9148		ENSG00000258919	158	0.981142	0.00405955	0.0143758	5.91177e-05	0.000363264	1	0.626582	spleen	eQTL	pvalue	NA	NA
chr3:187462722_187629503	AC072022.2	chr3	187462722	187629503	rs2590438	chr3:187565968	0.946	SNORA4	ENSG00000263776	89	0.988363	0.00391968	0.00732785	2.86998e-05	0.000361208	-1	0.337079	spleen	eQTL	pvalue	NA	NA
chr2:12577342_12632989	TRIB2	chr2	12577342	12632989	rs11899404	chr2:12607893	0.9019	E2F6	ENSG00000169016	104	0.984723	0.00323172	0.0116478	3.78672e-05	0.000359252	0	NA	spleen	sQTL	pvalue	0.554509	4
chr20:62214158_62483911	SLC2A4RG	chr20	62214158	62483911	rs6742	chr20:62374441	1.1727	GMEB2	ENSG00000101216	819	1.11103e-05	0.000375508	0.0287158	0.970541	0.000356151	1	0.687424	blood	eQTL	pvalue	0.990659	1
chr12:111384730_112382251	SH2B3 - ATXN2	chr12	111384730	112382251	rs3184504	chr12:111884608	1.0709	IFT81	ENSG00000122970	94	0.987072	0.00432143	0.0082157	3.56131e-05	0.000355521	-1	0.670213	blood	eQTL	pvalue	5.7603e-07	5
chr3:121369811_122211421	CD86	chr3	121369811	122211421	rs75937181	chr3:121783015	1.2386	ADCY5	ENSG00000173175	68	0.987831	0.00245561	0.00933634	2.28548e-05	0.000354026	0	NA	spleen	sQTL	pvalue	0.989941	1
chr8:95624697_96202472	INTS8	chr8	95624697	96202472	rs78727559	chr8:95851818	0.893	CIBAR1	ENSG00000188343	247	0.977005	0.0044174	0.0181421	8.16732e-05	0.0003538	-1	0.59919	spleen	eQTL	pvalue	NA	7
chr8:95624697_96202472	INTS8	chr8	95624697	96202472	rs78727559	chr8:95851818	0.893	LINC00535	ENSG00000246662	249	0.977565	0.00444848	0.0175544	7.95301e-05	0.00035259	-1	0.341365	spleen	eQTL	pvalue	NA	NA
chr1:154829845_155348199	ZBTB7B	chr1	154829845	155348199	rs112344141	chr1:154983036	0.9023	CRTC2	ENSG00000160741	147	0.985675	0.00418333	0.00975177	4.10385e-05	0.000349304	1	0.29932	blood	eQTL	pvalue	0.996362	1
chr8:95624697_96202472	INTS8	chr8	95624697	96202472	rs78727559	chr8:95851818	0.893		ENSG00000271971	292	0.977334	0.00493476	0.0173027	8.70237e-05	0.000341442	1	0.506849	blood	eQTL	pvalue	NA	NA
chr16:29841225_30438138	TBX6	chr16	29841225	30438138	rs3809627	chr16:30103160	0.9076	ATP2A1-AS1	ENSG00000260442	43	0.991044	0.00612251	0.00247743	1.49643e-05	0.000340866	1	0.930233	blood	eQTL	pvalue	NA	NA
chr11:65354926_66061233	TSGA10IP	chr11	65354926	66061233	rs531612	chr11:65705432	0.9155		ENSG00000255557	1096	1.64896e-11	4.05795e-09	0.00404571	0.995616	0.000338535	1	0.626825	blood	eQTL	pvalue	NA	NA
chr3:187462722_187629503	AC072022.2	chr3	187462722	187629503	rs2590438	chr3:187565968	0.946	SNORA63	ENSG00000200320	89	0.989025	0.00392231	0.00669	2.61951e-05	0.000336269	1	0.629213	spleen	eQTL	pvalue	NA	NA
chr2:12577342_12632989	TRIB2	chr2	12577342	12632989	rs11899404	chr2:12607893	0.9019	E2F6	ENSG00000169016	104	0.983798	0.00322868	0.0125977	4.10089e-05	0.000335032	-1	0.201923	spleen	eQTL	pvalue	0.554509	4
chr2:151606958_151726326	RND3	chr2	151606958	151726326	rs962052	chr2:151644203	1.0701	ARL5A	ENSG00000162980	76	0.989162	0.00239761	0.00808665	1.92662e-05	0.000334882	0	NA	spleen	sQTL	pvalue	0.0173648	5
chr3:187462722_187629503	AC072022.2	chr3	187462722	187629503	rs2590438	chr3:187565968	0.946	SNORA63B	ENSG00000200418	89	0.988756	0.00392124	0.00696142	2.72737e-05	0.000334114	1	0.550562	spleen	eQTL	pvalue	NA	NA
chr13:99570862_100512004	UBAC2	chr13	99570862	100512004	rs77654077	chr13:100026952	1.7768	IPO5	ENSG00000065150	112	0.979012	0.00266253	0.017944	4.84677e-05	0.000333047	0	NA	spleen	sQTL	pvalue	0.999999	1
chr2:60958287_61741947	PUS10	chr2	60958287	61741947	rs1177228	chr2:61242410	1.1134		ENSG00000212978	1180	1.04571e-15	6.72043e-13	0.00155308	0.998115	0.000332318	-1	0.334746	blood	eQTL	pvalue	NA	NA
chr12:111384730_112382251	SH2B3 - ATXN2	chr12	111384730	112382251	rs3184504	chr12:111884608	1.0709		ENSG00000277595	68	0.989194	0.00337373	0.00707713	2.38057e-05	0.000331413	1	0.352941	spleen	eQTL	pvalue	NA	NA
chr1:85416840_86010196	BCL10	chr1	85416840	86010196	rs35486093	chr1:85729820	0.8357	TTLL7	ENSG00000137941	162	0.976466	0.00293046	0.0202128	6.03297e-05	0.000330588	-1	0.765432	spleen	eQTL	pvalue	0.268072	3
chr4:87502391_88275366	AFF1	chr4	87502391	88275366	rs2705616	chr4:87862396	0.9207	PPM1K	ENSG00000163644	175	0.982896	0.00356322	0.0131646	4.73961e-05	0.000328743	0	NA	blood	sQTL	pvalue	0.0454661	6
chr16:29841225_30438138	TBX6	chr16	29841225	30438138	rs3809627	chr16:30103160	0.9076	ITGAD	ENSG00000156886	31	0.993479	0.00357537	0.00260808	9.05732e-06	0.000328732	1	0.677419	spleen	eQTL	pvalue	6.33152e-12	5
chr4:87502391_88275366	AFF1	chr4	87502391	88275366	rs2705616	chr4:87862396	0.9207	PPM1K	ENSG00000163644	175	0.982487	0.0037657	0.0133675	5.09069e-05	0.000328544	-1	0.577143	spleen	eQTL	pvalue	0.0454661	6
chr1:154829845_155348199	ZBTB7B	chr1	154829845	155348199	rs112344141	chr1:154983036	0.9023		ENSG00000273026	151	0.986667	0.00458614	0.00838022	3.86238e-05	0.000328372	-1	0.364238	blood	eQTL	pvalue	NA	NA
chr16:29841225_30438138	TBX6	chr16	29841225	30438138	rs3809627	chr16:30103160	0.9076	SH2B1	ENSG00000178188	17	0.994832	0.00300528	0.001831	5.20442e-06	0.000326833	-1	0.0588235	blood	eQTL	pvalue	0.95683	2
chr7:128551740_128735438	IRF5	chr7	128551740	128735438	rs4728142	chr7:128573967	0.9406	KLHDC10	ENSG00000128607	109	0.987467	0.00574668	0.00642394	3.70594e-05	0.000325435	-1	0.229358	blood	eQTL	pvalue	0.996684	2
chr14:75945376_76028941	BATF	chr14	75945376	76028941	rs34695601	chr14:76014298	1.1157	NPC2	ENSG00000119655	34	0.992114	0.00408696	0.00346012	1.39291e-05	0.000324714	0	NA	blood	sQTL	pvalue	0.00870069	8
chr1:154829845_155348199	ZBTB7B	chr1	154829845	155348199	rs112344141	chr1:154983036	0.9023	SMG5	ENSG00000198952	62	0.974849	0.000989468	0.0238129	2.38456e-05	0.000324376	0	NA	blood	sQTL	pvalue	0.99818	2
chr17:34665281_34997201	ZNHIT3	chr17	34665281	34997201	rs4796224	chr17:34842521	0.9181	SYNRG	ENSG00000275066	73	0.989608	0.00344842	0.00659618	2.26609e-05	0.00032435	-1	0.808219	spleen	eQTL	pvalue	0.972748	NA
chr3:187462722_187629503	AC072022.2	chr3	187462722	187629503	rs2590438	chr3:187565968	0.946	EIF4A2	ENSG00000156976	83	0.989329	0.00384363	0.00647863	2.48458e-05	0.000324248	1	0.60241	spleen	eQTL	pvalue	0.997113	1
chr1:154829845_155348199	ZBTB7B	chr1	154829845	155348199	rs112344141	chr1:154983036	0.9023	CREB3L4	ENSG00000143578	151	0.986487	0.0045853	0.00856566	3.94917e-05	0.000322454	1	0.331126	blood	eQTL	pvalue	8.06203e-05	6
chr13:99570862_100512004	UBAC2	chr13	99570862	100512004	rs77654077	chr13:100026952	1.7768	IPO5	ENSG00000065150	112	0.97786	0.00250472	0.0192686	4.90376e-05	0.000317487	1	0.339286	blood	eQTL	pvalue	0.999999	1
chr11:95274487_95331237	FAM76B	chr11	95274487	95331237	rs4409785	chr11:95311422	0.9137	PIWIL4	ENSG00000134627	82	0.98756	0.00330911	0.00878716	2.91297e-05	0.000314308	-1	0.682927	spleen	eQTL	pvalue	7.41293e-06	4
chr3:187462722_187629503	AC072022.2	chr3	187462722	187629503	rs2590438	chr3:187565968	0.946	SNORA4	ENSG00000263776	89	0.98998	0.00390935	0.00577462	2.24904e-05	0.000313073	-1	0.719101	blood	eQTL	pvalue	NA	NA
chr1:154829845_155348199	ZBTB7B	chr1	154829845	155348199	rs112344141	chr1:154983036	0.9023	SLC25A44	ENSG00000160785	148	0.985085	0.00353536	0.011029	3.92704e-05	0.00031135	0	NA	spleen	sQTL	pvalue	0.247811	6
chr11:65354926_66061233	TSGA10IP	chr11	65354926	66061233	rs531612	chr11:65705432	0.9155	RNASEH2C	ENSG00000172922	1096	2.92277e-12	7.19269e-10	0.00404583	0.995645	0.000309006	1	0.541971	blood	eQTL	pvalue	0.511932	8
chr1:154829845_155348199	ZBTB7B	chr1	154829845	155348199	rs112344141	chr1:154983036	0.9023	SLC25A44	ENSG00000160785	148	0.983904	0.00353112	0.012213	4.35231e-05	0.000308061	1	0.385135	spleen	eQTL	pvalue	0.247811	6
chr14:75945376_76028941	BATF	chr14	75945376	76028941	rs34695601	chr14:76014298	1.1157	NPC2	ENSG00000119655	34	0.993451	0.00409247	0.00214206	8.51841e-06	0.000305675	1	0.0882353	blood	eQTL	pvalue	0.00870069	8
chr19:10423338_10625953	KEAP1	chr19	10423338	10625953	rs28834106	chr19:10592144	1.1381	TYK2	ENSG00000105397	412	3.19588e-11	9.5891e-07	3.3317e-05	0.99966	0.000305381	-1	0.390777	blood	eQTL	pvalue	0.00431448	3
chr19:10258259_10897760	TYK2	chr19	10258259	10897760	rs34536443	chr19:10463118	1.3037	TYK2	ENSG00000105397	1306	3.19545e-11	9.5891e-07	3.33124e-05	0.99966	0.00030534	-1	0.352221	blood	eQTL	pvalue	0.00431448	3
chr2:24688055_25386524	ADCY3	chr2	24688055	25386524	rs11125803	chr2:25052177	0.9271	SMARCE1P6	ENSG00000214465	31	0.992723	0.00395571	0.00300437	1.16666e-05	0.000304971	1	0.483871	spleen	eQTL	pvalue	NA	NA
chr14:75945376_76028941	BATF	chr14	75945376	76028941	rs34695601	chr14:76014298	1.1157	ISCA2	ENSG00000165898	33	0.993662	0.0033073	0.00271797	8.74285e-06	0.000303605	0	NA	spleen	sQTL	pvalue	6.27266e-05	10
chr12:111384730_112382251	SH2B3 - ATXN2	chr12	111384730	112382251	rs3184504	chr12:111884608	1.0709	OAS1	ENSG00000089127	52	0.989791	0.00253746	0.00735032	1.85404e-05	0.000303137	0	NA	spleen	sQTL	pvalue	0.00123924	6
chr8:144971080_145126375	PLEC	chr8	144971080	145126375	rs3923387	chr8:144986793	1.0732	ZNF252P-AS1	ENSG00000255559	44	0.992143	0.00439358	0.00314726	1.36351e-05	0.000302198	-1	0.636364	blood	eQTL	pvalue	NA	NA
chr11:65354926_66061233	TSGA10IP	chr11	65354926	66061233	rs531612	chr11:65705432	0.9155	KRT8P26	ENSG00000214659	1096	1.42432e-21	3.50514e-19	0.00404587	0.995654	0.000300232	1	0.617701	blood	eQTL	pvalue	NA	NA
chr16:29841225_30438138	TBX6	chr16	29841225	30438138	rs3809627	chr16:30103160	0.9076	TUFM	ENSG00000178952	16	0.995203	0.00283558	0.00165993	4.43289e-06	0.000296647	0	NA	blood	sQTL	pvalue	0.651456	4
chr3:187462722_187629503	AC072022.2	chr3	187462722	187629503	rs2590438	chr3:187565968	0.946		ENSG00000263826	83	0.989189	0.00382623	0.0066634	2.54785e-05	0.000295884	1	0.578313	blood	eQTL	pvalue	NA	NA
chr22:37250026_37277844	NCF4	chr22	37250026	37277844	rs760517	chr22:37258986	1.0877		ENSG00000279738	17	0.995676	0.00147555	0.00255011	3.48472e-06	0.000294447	-1	0.235294	spleen	eQTL	pvalue	NA	NA
chr14:75945376_76028941	BATF	chr14	75945376	76028941	rs34695601	chr14:76014298	1.1157	ISCA2	ENSG00000165898	33	0.993543	0.0033069	0.00284854	9.18838e-06	0.000292661	1	0.757576	spleen	eQTL	pvalue	6.27266e-05	10
chr16:29841225_30438138	TBX6	chr16	29841225	30438138	rs3809627	chr16:30103160	0.9076	ITGAD	ENSG00000156886	31	0.993826	0.00351117	0.00236418	8.06172e-06	0.000290892	1	0.483871	blood	eQTL	pvalue	6.33152e-12	5
chr13:99570862_100512004	UBAC2	chr13	99570862	100512004	rs77654077	chr13:100026952	1.7768	DOCK9	ENSG00000088387	2324	1.65712e-12	1.28579e-10	0.0127202	0.98699	0.000290064	1	0.493976	blood	eQTL	pvalue	0.999999	1
chr16:1041953_1105201	SOX8	chr16	1041953	1105201	rs405343	chr16:1067832	0.8884	NTHL1	ENSG00000065057	31	0.99367	0.00394479	0.00208797	7.99944e-06	0.000289647	0	NA	spleen	sQTL	pvalue	1.76611e-09	9
chr11:95274487_95331237	FAM76B	chr11	95274487	95331237	rs4409785	chr11:95311422	0.9137	PIWIL4	ENSG00000134627	82	0.989325	0.00323506	0.00712752	2.30177e-05	0.000289037	1	0.670732	blood	eQTL	pvalue	7.41293e-06	4
chr11:65354926_66061233	TSGA10IP	chr11	65354926	66061233	rs531612	chr11:65705432	0.9155	GRK2	ENSG00000173020	33	0.993591	0.00220359	0.00390827	8.37893e-06	0.000288835	0	NA	spleen	sQTL	pvalue	NA	1
chr12:9445978_9939813	CLECL1	chr12	9445978	9939813	rs7977720	chr12:9866349	0.903		ENSG00000214776	1128	2.00005e-16	3.2514e-12	6.1492e-05	0.999652	0.000286154	1	0.629433	blood	eQTL	pvalue	NA	NA
chr1:154829845_155348199	ZBTB7B	chr1	154829845	155348199	rs112344141	chr1:154983036	0.9023	GATAD2B	ENSG00000143614	103	0.988247	0.00279621	0.00864658	2.41796e-05	0.000285625	0	NA	spleen	sQTL	pvalue	0.998595	1
chr17:37471330_38219005	IKZF3	chr17	37471330	38219005	rs9909593	chr17:37970149	0.9311		ENSG00000276170	204	0.981254	0.00323613	0.0151794	4.97806e-05	0.00028049	-1	0.25	spleen	eQTL	pvalue	NA	NA
chr14:103015542_103459588	TRAF3	chr14	103015542	103459588	rs12588969	chr14:103230758	0.9148		ENSG00000258919	158	0.985642	0.0039353	0.0101053	4.00694e-05	0.000277409	-1	0.278481	blood	eQTL	pvalue	NA	NA
chr1:154829845_155348199	ZBTB7B	chr1	154829845	155348199	rs112344141	chr1:154983036	0.9023	DENND4B	ENSG00000198837	139	0.988254	0.00379248	0.00764914	2.90783e-05	0.000275755	1	0.158273	blood	eQTL	pvalue	0.999987	2
chr12:111384730_112382251	SH2B3 - ATXN2	chr12	111384730	112382251	rs3184504	chr12:111884608	1.0709	C12orf76	ENSG00000174456	75	0.991595	0.00371708	0.00439768	1.62115e-05	0.000273595	1	0.466667	blood	eQTL	pvalue	0.000101301	10
chr14:75945376_76028941	BATF	chr14	75945376	76028941	rs34695601	chr14:76014298	1.1157	ISCA2	ENSG00000165898	33	0.993527	0.00343352	0.00275684	9.25434e-06	0.000272985	-1	0.393939	blood	eQTL	pvalue	6.27266e-05	10
chr20:44594575_44782428	CD40	chr20	44594575	44782428	rs6032662	chr20:44734310	1.1432	ZNF335	ENSG00000198026	428	3.06934e-10	0.00686633	4.43824e-08	0.992864	0.000270025	-1	0.38785	blood	eQTL	pvalue	0.006503	3
chr17:40264534_40782389	STAT3	chr17	40264534	40782389	rs1026916	chr17:40529835	0.8784	NT5C3B	ENSG00000141698	668	6.90465e-11	0.00716119	9.57013e-09	0.99257	0.000268959	-1	0.447605	blood	eQTL	pvalue	7.88067e-05	8
chr22:40104694_40376383	ENTHD1	chr22	40104694	40376383	rs137955	chr22:40291807	1.064	DNAL4	ENSG00000100246	72	0.991806	0.00198462	0.0059291	1.15956e-05	0.000268624	0	NA	blood	sQTL	pvalue	0.323422	9
chr1:154829845_155348199	ZBTB7B	chr1	154829845	155348199	rs112344141	chr1:154983036	0.9023	GATAD2B	ENSG00000143614	103	0.987694	0.00279464	0.00921898	2.58182e-05	0.000266603	-1	0.252427	spleen	eQTL	pvalue	0.998595	1
chr12:111384730_112382251	SH2B3 - ATXN2	chr12	111384730	112382251	rs3184504	chr12:111884608	1.0709		ENSG00000280426	64	0.991762	0.0032762	0.00468095	1.51973e-05	0.000265824	-1	0.28125	spleen	eQTL	pvalue	NA	NA
chr1:154829845_155348199	ZBTB7B	chr1	154829845	155348199	rs112344141	chr1:154983036	0.9023	PMF1	ENSG00000160783	131	0.986924	0.00300214	0.00978257	2.94956e-05	0.000262119	-1	0.816794	spleen	eQTL	pvalue	1.71367e-05	8
chr1:160162872_160430469	VANGL2	chr1	160162872	160430469	rs3737798	chr1:160389984	1.0911		ENSG00000283317	30	0.992282	0.00555966	0.00188569	1.03034e-05	0.000261893	-1	0.0666667	blood	eQTL	pvalue	NA	NA
chr17:34665281_34997201	ZNHIT3	chr17	34665281	34997201	rs4796224	chr17:34842521	0.9181	SYNRG	ENSG00000275066	73	0.990122	0.00353018	0.00606798	2.13762e-05	0.000258548	-1	0.424658	blood	eQTL	pvalue	0.972748	NA
chr11:65354926_66061233	TSGA10IP	chr11	65354926	66061233	rs531612	chr11:65705432	0.9155	SNX32	ENSG00000172803	1093	2.4813e-09	6.10983e-07	0.0040437	0.9957	0.00025618	-1	0.3129	spleen	eQTL	pvalue	2.72867e-13	8
chr12:111384730_112382251	SH2B3 - ATXN2	chr12	111384730	112382251	rs3184504	chr12:111884608	1.0709		ENSG00000277595	68	0.991988	0.00342397	0.00431934	1.46545e-05	0.000254273	1	0.161765	blood	eQTL	pvalue	NA	NA
chr8:95624697_96202472	INTS8	chr8	95624697	96202472	rs78727559	chr8:95851818	0.893	CIBAR1	ENSG00000188343	247	0.983465	0.0044042	0.0118243	5.26981e-05	0.000254103	1	0.558704	blood	eQTL	pvalue	NA	7
chr13:99570862_100512004	UBAC2	chr13	99570862	100512004	rs77654077	chr13:100026952	1.7768	IPO5	ENSG00000065150	112	0.987125	0.00268459	0.00991302	2.67085e-05	0.000251043	1	0.419643	spleen	eQTL	pvalue	0.999999	1
chr12:111384730_112382251	SH2B3 - ATXN2	chr12	111384730	112382251	rs3184504	chr12:111884608	1.0709	OAS1	ENSG00000089127	52	0.991287	0.0025413	0.00590566	1.48889e-05	0.000251024	1	0.269231	spleen	eQTL	pvalue	0.00123924	6
chr1:85416840_86010196	BCL10	chr1	85416840	86010196	rs35486093	chr1:85729820	0.8357	TTLL7	ENSG00000137941	162	0.983768	0.00295238	0.0129897	3.87325e-05	0.000250758	0	NA	spleen	sQTL	pvalue	0.268072	3
chr1:154829845_155348199	ZBTB7B	chr1	154829845	155348199	rs112344141	chr1:154983036	0.9023	GATAD2B	ENSG00000143614	103	0.989517	0.0027424	0.00746994	2.04523e-05	0.000250306	0	NA	blood	sQTL	pvalue	0.998595	1
chr9:100551768_100895720	TRIM14	chr9	100551768	100895720	rs7855251	chr9:100868189	1.1164	CORO2A	ENSG00000106789	582	7.58451e-26	5.93093e-24	0.0126234	0.987127	0.000249664	1	0.621993	blood	eQTL	pvalue	2.57251e-06	6
chr13:50638834_51060809	KCNRG	chr13	50638834	51060809	rs9591325	chr13:50811220	1.2366	TRIM13	ENSG00000204977	775	2.97412e-07	0.00242328	0.000122388	0.997205	0.000249195	1	0.501935	spleen	eQTL	pvalue	0.505142	3
chr19:6615889_6693163	TNFSF14	chr19	6615889	6693163	rs1077667	chr19:6668972	1.164	SAFB	ENSG00000160633	44	0.993033	0.00129311	0.00542134	6.81414e-06	0.000245446	0	NA	spleen	sQTL	pvalue	0.999685	1
chr10:5989954_6190329	IL2RA	chr10	5989954	6190329	rs12722559	chr10:6070273	1.2494		ENSG00000232807	726	8.77687e-23	0.00611464	1.42626e-20	0.993643	0.000242059	-1	0.450413	blood	eQTL	pvalue	NA	NA
chr16:1041953_1105201	SOX8	chr16	1041953	1105201	rs405343	chr16:1067832	0.8884	TSC2	ENSG00000103197	31	0.993808	0.00394534	0.00199805	7.69102e-06	0.000241096	-1	0.806452	spleen	eQTL	pvalue	1	1
chr1:32347320_33034616	LCK	chr1	32347320	33034616	rs79979643	chr1:32738415	0.8736	ZSCAN20	ENSG00000121903	161	0.982596	0.00264126	0.0144848	3.86968e-05	0.000238919	1	0.391304	spleen	eQTL	pvalue	0.0719553	3
chr11:65354926_66061233	TSGA10IP	chr11	65354926	66061233	rs531612	chr11:65705432	0.9155	SNX32	ENSG00000172803	1096	1.44851e-16	3.56466e-14	0.00404612	0.995716	0.000237379	-1	0.288321	blood	eQTL	pvalue	2.72867e-13	8
chr19:45110119_45187302	PVR	chr19	45110119	45187302	rs7260482	chr19:45143942	0.9152	ZNF428	ENSG00000131116	35	0.993869	0.00255795	0.00332873	8.33093e-06	0.000236326	0	NA	blood	sQTL	pvalue	0.720275	5
chr12:111384730_112382251	SH2B3 - ATXN2	chr12	111384730	112382251	rs3184504	chr12:111884608	1.0709	OAS1	ENSG00000089127	52	0.993459	0.00242255	0.003874	9.21192e-06	0.000234831	-1	0.211538	blood	eQTL	pvalue	0.00123924	6
chr20:62214158_62483911	SLC2A4RG	chr20	62214158	62483911	rs6742	chr20:62374441	1.1727	MHENCR	ENSG00000232442	819	4.56188e-07	1.54183e-05	0.0287301	0.971024	0.000230301	1	0.445665	blood	eQTL	pvalue	NA	NA
chr12:9445978_9939813	CLECL1	chr12	9445978	9939813	rs7977720	chr12:9866349	0.903		ENSG00000278635	1128	4.45508e-08	0.000724199	6.14548e-05	0.998984	0.000230165	-1	0.223404	spleen	eQTL	pvalue	NA	NA
chr22:40104694_40376383	ENTHD1	chr22	40104694	40376383	rs137955	chr22:40291807	1.064	DNAL4	ENSG00000100246	72	0.986733	0.00197447	0.0110417	2.1866e-05	0.000228676	-1	0.152778	blood	eQTL	pvalue	0.323422	9
chr2:12577342_12632989	TRIB2	chr2	12577342	12632989	rs11899404	chr2:12607893	0.9019	E2F6	ENSG00000169016	105	0.988717	0.00330952	0.00772299	2.56258e-05	0.00022529	1	0.609524	blood	eQTL	pvalue	0.554509	4
chr16:29841225_30438138	TBX6	chr16	29841225	30438138	rs3809627	chr16:30103160	0.9076		ENSG00000260757	21	0.995319	0.00289203	0.00156011	4.30848e-06	0.000224643	1	0.809524	spleen	eQTL	pvalue	NA	NA
chr16:1041953_1105201	SOX8	chr16	1041953	1105201	rs405343	chr16:1067832	0.8884	NTHL1	ENSG00000065057	31	0.993614	0.00392464	0.0022285	8.57843e-06	0.000223824	0	NA	blood	sQTL	pvalue	1.76611e-09	9
chr19:6615889_6693163	TNFSF14	chr19	6615889	6693163	rs1077667	chr19:6668972	1.164	SAFB2	ENSG00000130254	46	0.985561	0.00129291	0.0129058	1.67066e-05	0.000223815	0	NA	blood	sQTL	pvalue	0.999583	1
chr1:154829845_155348199	ZBTB7B	chr1	154829845	155348199	rs112344141	chr1:154983036	0.9023	PMF1	ENSG00000160783	131	0.989103	0.00296131	0.00769181	2.28081e-05	0.000220719	-1	0.80916	blood	eQTL	pvalue	1.71367e-05	8
chr17:37471330_38219005	IKZF3	chr17	37471330	38219005	rs9909593	chr17:37970149	0.9311	SOCS7	ENSG00000274211	69	0.980293	0.0011987	0.0182653	2.21143e-05	0.000220525	1	0.637681	spleen	eQTL	pvalue	0.998971	NA
chr11:65354926_66061233	TSGA10IP	chr11	65354926	66061233	rs531612	chr11:65705432	0.9155	EFEMP2	ENSG00000172638	1096	2.15198e-12	5.29584e-10	0.00404619	0.995734	0.000219857	-1	0.396898	blood	eQTL	pvalue	0.0283882	4
chr22:40104694_40376383	ENTHD1	chr22	40104694	40376383	rs137955	chr22:40291807	1.064	DNAL4	ENSG00000100246	72	0.991288	0.00195786	0.00652245	1.26635e-05	0.000218823	0	NA	spleen	sQTL	pvalue	0.323422	9
chr19:10744807_11274530	SMARCA4	chr19	10744807	11274530	rs12609500	chr19:11173928	1.0997		ENSG00000242615	67	0.988483	0.00144136	0.0098448	1.41386e-05	0.000216629	1	0.656716	blood	eQTL	pvalue	NA	NA
chr1:92450091_93431324	GFI1	chr1	92450091	93431324	rs58394161	chr1:92939959	0.8425	ZNF644	ENSG00000122482	93	0.986549	0.00178824	0.0114279	2.05007e-05	0.000213873	0	NA	spleen	sQTL	pvalue	0.997329	1
chr11:63849101_64220132	PRDX5	chr11	63849101	64220132	rs11231749	chr11:64095178	1.0758	NEAT1	ENSG00000245532	39	0.993255	0.0046232	0.00190074	8.63432e-06	0.000212843	1	0.384615	blood	eQTL	pvalue	NA	NA
chr11:65354926_66061233	TSGA10IP	chr11	65354926	66061233	rs531612	chr11:65705432	0.9155	GRK2	ENSG00000173020	33	0.995182	0.00220711	0.00239399	5.09767e-06	0.000211718	1	0.515152	spleen	eQTL	pvalue	NA	1
chr3:121369811_122211421	CD86	chr3	121369811	122211421	rs75937181	chr3:121783015	1.2386	CSTA	ENSG00000121552	1903	1.95955e-10	0.00176316	1.1092e-07	0.998026	0.000210671	1	0.423016	blood	eQTL	pvalue	0.000533614	10
chr1:154829845_155348199	ZBTB7B	chr1	154829845	155348199	rs112344141	chr1:154983036	0.9023	BGLAP	ENSG00000242252	104	0.987007	0.00209605	0.0106661	2.2443e-05	0.000207984	0	NA	spleen	sQTL	pvalue	1.75722e-05	10
chr11:118000454_118904452	PHLDB1	chr11	118000454	118904452	rs34026809	chr11:118480695	0.8643	SMIM35	ENSG00000255274	1729	2.19954e-07	0.00291001	7.53439e-05	0.996807	0.000207862	1	0.419318	spleen	eQTL	pvalue	NA	NA
chr20:62214158_62483911	SLC2A4RG	chr20	62214158	62483911	rs6742	chr20:62374441	1.1727		ENSG00000273812	82	0.991053	0.00225805	0.00646698	1.45269e-05	0.000207682	1	0.658537	spleen	eQTL	pvalue	NA	NA
chr16:29841225_30438138	TBX6	chr16	29841225	30438138	rs3809627	chr16:30103160	0.9076	TUFM	ENSG00000178952	16	0.995799	0.00283728	0.00115365	3.0805e-06	0.000206524	-1	0	blood	eQTL	pvalue	0.651456	4
chr16:1041953_1105201	SOX8	chr16	1041953	1105201	rs405343	chr16:1067832	0.8884	NTHL1	ENSG00000065057	31	0.993346	0.00392358	0.00251455	9.72582e-06	0.000206301	1	0.548387	blood	eQTL	pvalue	1.76611e-09	9
chr2:151606958_151726326	RND3	chr2	151606958	151726326	rs962052	chr2:151644203	1.0701	ARL5A	ENSG00000162980	76	0.99041	0.00240063	0.00696792	1.66845e-05	0.000204902	-1	0.592105	spleen	eQTL	pvalue	0.0173648	5
chr17:34665281_34997201	ZNHIT3	chr17	34665281	34997201	rs4796224	chr17:34842521	0.9181		ENSG00000267312	16	0.995989	0.00238687	0.00141864	3.19711e-06	0.000202657	1	0.6875	spleen	eQTL	pvalue	NA	NA
chr17:37471330_38219005	IKZF3	chr17	37471330	38219005	rs9909593	chr17:37970149	0.9311	ARHGAP23	ENSG00000275832	158	0.985718	0.00246763	0.0115858	2.8804e-05	0.000199761	-1	0.278481	spleen	eQTL	pvalue	NA	NA
chr19:6615889_6693163	TNFSF14	chr19	6615889	6693163	rs1077667	chr19:6668972	1.164	SAFB2	ENSG00000130254	46	0.989574	0.0013045	0.00891066	1.15473e-05	0.000199131	0	NA	spleen	sQTL	pvalue	0.999583	1
chr20:42551100_42622584	TOX2	chr20	42551100	42622584	rs4812772	chr20:42579051	1.0702	STK4	ENSG00000101109	32	0.99396	0.00159085	0.00424455	6.59502e-06	0.00019846	0	NA	blood	sQTL	pvalue	0.118312	3
chr22:40104694_40376383	ENTHD1	chr22	40104694	40376383	rs137955	chr22:40291807	1.064	SUN2	ENSG00000100242	45	0.989401	0.00139005	0.0089983	1.24443e-05	0.00019781	0	NA	spleen	sQTL	pvalue	2.40833e-07	4
chr1:154829845_155348199	ZBTB7B	chr1	154829845	155348199	rs112344141	chr1:154983036	0.9023	GATAD2B	ENSG00000143614	103	0.991524	0.00274797	0.00551679	1.50939e-05	0.000195662	1	0.708738	blood	eQTL	pvalue	0.998595	1
chr1:200671993_201056749	INAVA	chr1	200671993	201056749	rs59655222	chr1:200875897	1.1311		ENSG00000229191	868	1.34895e-08	0.00336664	3.99254e-06	0.996434	0.000194898	-1	0.480415	blood	eQTL	pvalue	NA	NA
chr12:9445978_9939813	CLECL1	chr12	9445978	9939813	rs7977720	chr12:9866349	0.903	A2MP1	ENSG00000256069	1128	1.57062e-07	0.00255313	6.13445e-05	0.997191	0.000194791	-1	0.382092	spleen	eQTL	pvalue	NA	NA
chr1:154829845_155348199	ZBTB7B	chr1	154829845	155348199	rs112344141	chr1:154983036	0.9023	TMEM79	ENSG00000163472	62	0.983905	0.00102881	0.0148564	1.53399e-05	0.000194574	-1	0.112903	spleen	eQTL	pvalue	3.49884e-07	7
chr17:45312813_45874509	NPEPPS	chr17	45312813	45874509	rs11079784	chr17:45702280	1.1131	MAPK8IP1P1	ENSG00000262500	42	0.99466	0.00191837	0.00322335	6.02406e-06	0.000192734	-1	0.714286	blood	eQTL	pvalue	NA	NA
chr1:154829845_155348199	ZBTB7B	chr1	154829845	155348199	rs112344141	chr1:154983036	0.9023	PAQR6	ENSG00000160781	97	0.98571	0.00169598	0.0123813	2.1111e-05	0.000191758	0	NA	blood	sQTL	pvalue	0.000721604	9
chr20:42551100_42622584	TOX2	chr20	42551100	42622584	rs4812772	chr20:42579051	1.0702	STK4	ENSG00000101109	32	0.994501	0.00158866	0.0037138	5.74173e-06	0.000190883	0	NA	spleen	sQTL	pvalue	0.118312	3
chr2:24688055_25386524	ADCY3	chr2	24688055	25386524	rs11125803	chr2:25052177	0.9271	SMARCE1P6	ENSG00000214465	31	0.993351	0.00395088	0.00249916	9.75121e-06	0.00018877	1	0.612903	blood	eQTL	pvalue	NA	NA
chr3:121369811_122211421	CD86	chr3	121369811	122211421	rs75937181	chr3:121783015	1.2386	ADCY5	ENSG00000173175	68	0.992886	0.00245271	0.00446283	1.08368e-05	0.000187696	-1	0.588235	blood	eQTL	pvalue	0.989941	1
chr20:42551100_42622584	TOX2	chr20	42551100	42622584	rs4812772	chr20:42579051	1.0702	STK4-AS1	ENSG00000227477	32	0.994751	0.00158906	0.00346747	5.35188e-06	0.000187225	1	0.34375	spleen	eQTL	pvalue	NA	NA
chr3:187462722_187629503	AC072022.2	chr3	187462722	187629503	rs2590438	chr3:187565968	0.946		ENSG00000197099	35	0.994751	0.00174783	0.00330874	5.62728e-06	0.000186364	-1	0.314286	spleen	eQTL	pvalue	NA	NA
chr2:151606958_151726326	RND3	chr2	151606958	151726326	rs962052	chr2:151644203	1.0701	ARL5A	ENSG00000162980	76	0.991771	0.002489	0.00554007	1.37174e-05	0.000186238	1	0.657895	blood	eQTL	pvalue	0.0173648	5
chr16:29841225_30438138	TBX6	chr16	29841225	30438138	rs3809627	chr16:30103160	0.9076	SH2B1	ENSG00000178188	17	0.995827	0.00290068	0.0010839	2.97138e-06	0.000185836	1	1	spleen	eQTL	pvalue	0.95683	2
chr1:85416840_86010196	BCL10	chr1	85416840	86010196	rs35486093	chr1:85729820	0.8357	TTLL7	ENSG00000137941	162	0.987438	0.00292193	0.00942731	2.77116e-05	0.000184756	-1	0.0987654	blood	eQTL	pvalue	0.268072	3
chr22:40104694_40376383	ENTHD1	chr22	40104694	40376383	rs137955	chr22:40291807	1.064	SUN2	ENSG00000100242	45	0.994667	0.00141631	0.0037306	5.13124e-06	0.0001808	0	NA	blood	sQTL	pvalue	2.40833e-07	4
chr12:111384730_112382251	SH2B3 - ATXN2	chr12	111384730	112382251	rs3184504	chr12:111884608	1.0709	OAS1	ENSG00000089127	52	0.993868	0.00242355	0.00352161	8.40943e-06	0.000178025	0	NA	blood	sQTL	pvalue	0.00123924	6
chr1:32347320_33034616	LCK	chr1	32347320	33034616	rs79979643	chr1:32738415	0.8736	ZSCAN20	ENSG00000121903	161	0.987334	0.00276587	0.00969597	2.69847e-05	0.000177132	1	0.42236	blood	eQTL	pvalue	0.0719553	3
chr17:37471330_38219005	IKZF3	chr17	37471330	38219005	rs9909593	chr17:37970149	0.9311	ARHGAP23	ENSG00000275832	158	0.987325	0.0023555	0.0101222	2.39752e-05	0.000173788	1	0.708861	blood	eQTL	pvalue	NA	NA
chr20:62214158_62483911	SLC2A4RG	chr20	62214158	62483911	rs6742	chr20:62374441	1.1727		ENSG00000273812	82	0.991254	0.00234813	0.00620953	1.45357e-05	0.000173715	0	NA	blood	sQTL	pvalue	NA	NA
chr16:29841225_30438138	TBX6	chr16	29841225	30438138	rs3809627	chr16:30103160	0.9076	TUFM	ENSG00000178952	16	0.996076	0.00273803	0.00100939	2.60109e-06	0.000173545	-1	0.75	spleen	eQTL	pvalue	0.651456	4
chr7:149128286_149433143	ZNF746	chr7	149128286	149433143	rs354033	chr7:149289464	1.114	GIMAP2	ENSG00000106560	101	0.98841	0.00183188	0.00956799	1.756e-05	0.000172958	-1	0.792079	blood	eQTL	pvalue	0.00122833	9
chr1:154829845_155348199	ZBTB7B	chr1	154829845	155348199	rs112344141	chr1:154983036	0.9023	PAQR6	ENSG00000160781	97	0.989084	0.0017512	0.00897599	1.57194e-05	0.00017288	0	NA	spleen	sQTL	pvalue	0.000721604	9
chr7:149128286_149433143	ZNF746	chr7	149128286	149433143	rs354033	chr7:149289464	1.114	GIMAP2	ENSG00000106560	101	0.98878	0.00191808	0.00911159	1.75025e-05	0.000172524	-1	0.613861	spleen	eQTL	pvalue	0.00122833	9
chr20:62214158_62483911	SLC2A4RG	chr20	62214158	62483911	rs6742	chr20:62374441	1.1727		ENSG00000273812	82	0.992241	0.00235047	0.00522421	1.2203e-05	0.000172336	-1	0.365854	blood	eQTL	pvalue	NA	NA
chr1:154829845_155348199	ZBTB7B	chr1	154829845	155348199	rs112344141	chr1:154983036	0.9023	BGLAP	ENSG00000242252	104	0.990695	0.00205094	0.00706772	1.44595e-05	0.000172094	0	NA	blood	sQTL	pvalue	1.75722e-05	10
chr21:34666160_35187100	IFNGR2	chr21	34666160	35187100	rs9808753	chr21:34787312	1.0846	LINC01426	ENSG00000234380	77	0.991156	0.00187707	0.00678264	1.26731e-05	0.000172025	-1	0.571429	spleen	eQTL	pvalue	NA	NA
chr22:40104694_40376383	ENTHD1	chr22	40104694	40376383	rs137955	chr22:40291807	1.064	DNAL4	ENSG00000100246	72	0.992084	0.00195944	0.00577312	1.12305e-05	0.000171818	1	0.805556	spleen	eQTL	pvalue	0.323422	9
chr2:151606958_151726326	RND3	chr2	151606958	151726326	rs962052	chr2:151644203	1.0701	ARL5A	ENSG00000162980	76	0.992211	0.00249011	0.0051143	1.26636e-05	0.000171557	0	NA	blood	sQTL	pvalue	0.0173648	5
chr1:154829845_155348199	ZBTB7B	chr1	154829845	155348199	rs112344141	chr1:154983036	0.9023	BGLAP	ENSG00000242252	104	0.990502	0.00210348	0.00720791	1.51358e-05	0.00017122	1	0.826923	spleen	eQTL	pvalue	1.75722e-05	10
chr2:112423188_113109590	MERTK	chr2	112423188	113109590	rs57116599	chr2:112770799	0.8869	TMEM87B	ENSG00000153214	1372	6.42665e-21	4.03076e-17	0.000159388	0.99967	0.000171018	-1	0.422012	blood	eQTL	pvalue	7.9764e-08	6
chr7:149128286_149433143	ZNF746	chr7	149128286	149433143	rs354033	chr7:149289464	1.114	GIMAP1	ENSG00000213203	42	0.990241	0.000784212	0.00879733	6.79638e-06	0.000170589	0	NA	spleen	sQTL	pvalue	0.839321	9
chr19:6615889_6693163	TNFSF14	chr19	6615889	6693163	rs1077667	chr19:6668972	1.164	SAFB2	ENSG00000130254	46	0.991547	0.0013071	0.00696833	9.01692e-06	0.000169018	-1	0.391304	spleen	eQTL	pvalue	0.999583	1
chr16:1041953_1105201	SOX8	chr16	1041953	1105201	rs405343	chr16:1067832	0.8884	TSC2	ENSG00000103197	31	0.994482	0.00392806	0.0014177	5.4328e-06	0.000166911	-1	0.225806	blood	eQTL	pvalue	1	1
chr11:65354926_66061233	TSGA10IP	chr11	65354926	66061233	rs531612	chr11:65705432	0.9155	PACS1	ENSG00000175115	1096	1.48563e-12	3.65602e-10	0.00404641	0.995788	0.000165327	-1	0.274635	blood	eQTL	pvalue	0.999906	1
chr19:10744807_11274530	SMARCA4	chr19	10744807	11274530	rs12609500	chr19:11173928	1.0997	ZNF20	ENSG00000132010	69	0.99184	0.00148715	0.00649818	9.57858e-06	0.000164657	0	NA	spleen	sQTL	pvalue	0.0235724	8
chr8:129120060_129270866	MYC	chr8	129120060	129270866	rs7819665	chr8:129177769	0.893	NA	ENSG00000250400	50	0.994217	0.00198903	0.00362252	7.08284e-06	0.000164384	-1	0.54	spleen	eQTL	pvalue	NA	NA
chr1:154829845_155348199	ZBTB7B	chr1	154829845	155348199	rs112344141	chr1:154983036	0.9023	GLMP	ENSG00000198715	45	0.985302	0.000763064	0.0137627	1.04968e-05	0.000161675	0	NA	blood	sQTL	pvalue	NA	8
chr19:10258259_10897760	TYK2	chr19	10258259	10897760	rs34536443	chr19:10463118	1.3037	ZNF441	ENSG00000197044	30	0.995231	0.00110911	0.00349482	3.73348e-06	0.000161213	-1	0.7	spleen	eQTL	pvalue	0.0276671	6
chr11:65354926_66061233	TSGA10IP	chr11	65354926	66061233	rs531612	chr11:65705432	0.9155	GRK2	ENSG00000173020	33	0.994064	0.00187686	0.00389154	7.1866e-06	0.000160902	-1	0.121212	blood	eQTL	pvalue	NA	1
chr5:133827615_134321836	JADE2	chr5	133827615	134321836	rs2084007	chr5:133891282	1.0826	FBXL21P	ENSG00000164616	41	0.993804	0.00168364	0.00434483	7.19997e-06	0.000160765	1	0.195122	spleen	eQTL	pvalue	NA	NA
chr1:154829845_155348199	ZBTB7B	chr1	154829845	155348199	rs112344141	chr1:154983036	0.9023	BGLAP	ENSG00000242252	104	0.990711	0.00205097	0.00706303	1.44618e-05	0.000160139	-1	0.865385	blood	eQTL	pvalue	1.75722e-05	10
chr1:154829845_155348199	ZBTB7B	chr1	154829845	155348199	rs112344141	chr1:154983036	0.9023	PAQR6	ENSG00000160781	97	0.990186	0.00175315	0.00788993	1.38126e-05	0.000156712	-1	0.0618557	spleen	eQTL	pvalue	0.000721604	9
chr1:92450091_93431324	GFI1	chr1	92450091	93431324	rs58394161	chr1:92939959	0.8425	ZNF644	ENSG00000122482	93	0.990124	0.00179472	0.00791183	1.41857e-05	0.000155459	1	0.72043	spleen	eQTL	pvalue	0.997329	1
chr2:112423188_113109590	MERTK	chr2	112423188	113109590	rs57116599	chr2:112770799	0.8869	PAX8	ENSG00000125618	104	0.99158	0.00163539	0.00662286	1.07717e-05	0.000151273	1	0.336538	blood	eQTL	pvalue	0.902124	1
chr19:10744807_11274530	SMARCA4	chr19	10744807	11274530	rs12609500	chr19:11173928	1.0997	ZNF20	ENSG00000132010	69	0.993078	0.001489	0.00527752	7.76523e-06	0.000147776	-1	0.188406	spleen	eQTL	pvalue	0.0235724	8
chr21:39835031_39945134	ERG	chr21	39835031	39945134	rs2836438	chr21:39864727	0.9053	B3GALT5	ENSG00000183778	41	0.994412	0.00192891	0.0035059	6.65396e-06	0.000146591	1	0.512195	spleen	eQTL	pvalue	0.00358397	9
chr17:45312813_45874509	NPEPPS	chr17	45312813	45874509	rs11079784	chr17:45702280	1.1131	MAPK8IP1P1	ENSG00000262500	42	0.994684	0.00198152	0.00318234	6.19368e-06	0.000145896	1	0.214286	spleen	eQTL	pvalue	NA	NA
chr14:75945376_76028941	BATF	chr14	75945376	76028941	rs34695601	chr14:76014298	1.1157	RAP1AP	ENSG00000258769	17	0.996916	0.00166479	0.0012721	1.97886e-06	0.00014548	-1	0.470588	spleen	eQTL	pvalue	NA	NA
chr19:6615889_6693163	TNFSF14	chr19	6615889	6693163	rs1077667	chr19:6668972	1.164	SAFB	ENSG00000160633	44	0.993301	0.00129346	0.00525599	6.70129e-06	0.000142977	-1	0.386364	spleen	eQTL	pvalue	0.999685	1
chr1:92450091_93431324	GFI1	chr1	92450091	93431324	rs58394161	chr1:92939959	0.8425	ZNF644	ENSG00000122482	93	0.990672	0.00177685	0.00739496	1.31209e-05	0.000142595	1	0.430108	blood	eQTL	pvalue	0.997329	1
chr19:10258259_10897760	TYK2	chr19	10258259	10897760	rs34536443	chr19:10463118	1.3037	OR7D2	ENSG00000188000	60	0.992018	0.00136032	0.00647083	8.73091e-06	0.000142322	-1	0.433333	spleen	eQTL	pvalue	0.0925271	NA
chr1:154829845_155348199	ZBTB7B	chr1	154829845	155348199	rs112344141	chr1:154983036	0.9023	PAQR6	ENSG00000160781	97	0.990556	0.00170431	0.00758683	1.29136e-05	0.00014002	1	0.876289	blood	eQTL	pvalue	0.000721604	9
chr2:112423188_113109590	MERTK	chr2	112423188	113109590	rs57116599	chr2:112770799	0.8869	PAX8	ENSG00000125618	104	0.990436	0.0016468	0.00776549	1.27727e-05	0.000139018	1	0.923077	spleen	eQTL	pvalue	0.902124	1
chr17:37869878_38507250	NR1D1	chr17	37869878	38507250	rs883871	chr17:38252660	0.9009	KRTAP16-1	ENSG00000212657	38	0.995044	0.001523	0.00329018	4.89788e-06	0.000138018	-1	0.315789	spleen	eQTL	pvalue	NA	7
chr13:99570862_100512004	UBAC2	chr13	99570862	100512004	rs77654077	chr13:100026952	1.7768	DOCK9	ENSG00000088387	2324	5.82631e-11	4.47519e-09	0.0128501	0.987012	0.00013774	-1	0.493115	spleen	eQTL	pvalue	0.999999	1
chr22:40104694_40376383	ENTHD1	chr22	40104694	40376383	rs137955	chr22:40291807	1.064	SUN2	ENSG00000100242	45	0.993751	0.00139616	0.00471044	6.48161e-06	0.000136273	1	0.622222	spleen	eQTL	pvalue	2.40833e-07	4
chr9:100551768_100895720	TRIM14	chr9	100551768	100895720	rs7855251	chr9:100868189	1.1164	TRIM14	ENSG00000106785	582	1.2011e-22	9.3924e-21	0.0126249	0.987241	0.000134239	1	0.515464	blood	eQTL	pvalue	0.0102131	5
chr14:75945376_76028941	BATF	chr14	75945376	76028941	rs34695601	chr14:76014298	1.1157	RAP1AP	ENSG00000258769	17	0.997121	0.00171862	0.00102638	1.63704e-06	0.000132006	1	0.647059	blood	eQTL	pvalue	NA	NA
chr2:112423188_113109590	MERTK	chr2	112423188	113109590	rs57116599	chr2:112770799	0.8869	PAX8	ENSG00000125618	104	0.991238	0.00164813	0.00697369	1.14663e-05	0.000128813	0	NA	spleen	sQTL	pvalue	0.902124	1
chr19:10744807_11274530	SMARCA4	chr19	10744807	11274530	rs12609500	chr19:11173928	1.0997		ENSG00000242615	67	0.992142	0.00144482	0.00627595	9.01146e-06	0.000127958	-1	0.373134	spleen	eQTL	pvalue	NA	NA
chr20:42551100_42622584	TOX2	chr20	42551100	42622584	rs4812772	chr20:42579051	1.0702	STK4	ENSG00000101109	32	0.995722	0.00159062	0.00256072	3.96809e-06	0.000122523	-1	0.46875	spleen	eQTL	pvalue	0.118312	3
chr1:154829845_155348199	ZBTB7B	chr1	154829845	155348199	rs112344141	chr1:154983036	0.9023	SMG5	ENSG00000198952	62	0.991953	0.00103722	0.00688044	7.07246e-06	0.000121992	0	NA	spleen	sQTL	pvalue	0.99818	2
chr22:40104694_40376383	ENTHD1	chr22	40104694	40376383	rs137955	chr22:40291807	1.064	SUN2	ENSG00000100242	45	0.995325	0.00141725	0.00313222	4.33867e-06	0.000121328	-1	0.577778	blood	eQTL	pvalue	2.40833e-07	4
chr3:121334409_121729409	IQCB1	chr3	121334409	121729409	rs2331964	chr3:121542898	1.1042	HCLS1	ENSG00000180353	853	1.8023e-07	0.00163982	0.000109703	0.998131	0.000119334	0	NA	blood	sQTL	pvalue	5.08799e-05	4
chr12:9445978_9939813	CLECL1	chr12	9445978	9939813	rs7977720	chr12:9866349	0.903		ENSG00000256552	57	0.994396	0.00165294	0.00382591	6.24072e-06	0.000118905	-1	0.526316	spleen	eQTL	pvalue	NA	NA
chr1:32347320_33034616	LCK	chr1	32347320	33034616	rs79979643	chr1:32738415	0.8736	SDC3	ENSG00000162512	31	0.9949	0.000841527	0.00413881	3.38445e-06	0.000116322	1	0.709677	spleen	eQTL	pvalue	0.527916	4
chr1:92450091_93431324	GFI1	chr1	92450091	93431324	rs58394161	chr1:92939959	0.8425	ZNF644	ENSG00000122482	93	0.992523	0.00178017	0.00557289	9.88096e-06	0.000114481	0	NA	blood	sQTL	pvalue	0.997329	1
chr19:10744807_11274530	SMARCA4	chr19	10744807	11274530	rs12609500	chr19:11173928	1.0997	ZNF20	ENSG00000132010	69	0.99358	0.00149091	0.00481165	7.10969e-06	0.000110414	-1	0.565217	blood	eQTL	pvalue	0.0235724	8
chr22:40104694_40376383	ENTHD1	chr22	40104694	40376383	rs137955	chr22:40291807	1.064		ENSG00000225450	28	0.993839	0.000878946	0.00516823	4.46138e-06	0.000109367	0	NA	blood	sQTL	pvalue	NA	NA
chr19:6615889_6693163	TNFSF14	chr19	6615889	6693163	rs1077667	chr19:6668972	1.164	SAFB	ENSG00000160633	44	0.996587	0.00129141	0.00201051	2.49681e-06	0.000108471	0	NA	blood	sQTL	pvalue	0.999685	1
chr17:37471330_38219005	IKZF3	chr17	37471330	38219005	rs9909593	chr17:37970149	0.9311	SOCS7	ENSG00000274211	69	0.993051	0.0012143	0.00562345	6.7715e-06	0.000104871	0	NA	spleen	sQTL	pvalue	0.998971	NA
chr1:154829845_155348199	ZBTB7B	chr1	154829845	155348199	rs112344141	chr1:154983036	0.9023	TMEM79	ENSG00000163472	62	0.993898	0.0010088	0.00498311	4.95311e-06	0.000104726	1	0.854839	blood	eQTL	pvalue	3.49884e-07	7
chr22:40104694_40376383	ENTHD1	chr22	40104694	40376383	rs137955	chr22:40291807	1.064		ENSG00000225450	28	0.995164	0.000880117	0.0038482	3.29881e-06	0.000104518	-1	0.25	blood	eQTL	pvalue	NA	NA
chr20:42551100_42622584	TOX2	chr20	42551100	42622584	rs4812772	chr20:42579051	1.0702	STK4	ENSG00000101109	32	0.995959	0.00159405	0.00233957	3.6408e-06	0.000103732	-1	0.1875	blood	eQTL	pvalue	0.118312	3
chr19:10744807_11274530	SMARCA4	chr19	10744807	11274530	rs12609500	chr19:11173928	1.0997	ZNF20	ENSG00000132010	69	0.994651	0.00149252	0.0037495	5.52516e-06	0.000101138	0	NA	blood	sQTL	pvalue	0.0235724	8
chr22:40104694_40376383	ENTHD1	chr22	40104694	40376383	rs137955	chr22:40291807	1.064	RBX1	ENSG00000100387	32	0.99611	0.000941473	0.00284572	2.589e-06	0.000100636	0	NA	spleen	sQTL	pvalue	0.940247	2
chr4:47709959_48262356	TXK	chr4	47709959	48262356	rs6837324	chr4:48127262	0.9173	RAC1P2	ENSG00000249936	41	0.994555	0.00099902	0.00434185	4.26106e-06	0.000100285	1	0.0731707	spleen	eQTL	pvalue	NA	NA
chr17:43279320_43781083	MAP3K14	chr17	43279320	43781083	rs7222450	chr17:43407670	1.1034		ENSG00000267344	784	9.14999e-11	9.2311e-09	0.00981387	0.990086	9.97833e-05	1	0.772959	blood	eQTL	pvalue	NA	NA
chr10:6038478_6185310	IL2RA	chr10	6038478	6185310	rs11256593	chr10:6117322	1.2048	IL2RA	ENSG00000134460	525	9.54913e-26	6.6435e-06	1.43721e-20	0.999894	9.9782e-05	1	0.685714	spleen	eQTL	pvalue	0.881289	4
chr10:5989954_6190329	IL2RA	chr10	5989954	6190329	rs12722559	chr10:6070273	1.2494	IL2RA	ENSG00000134460	726	9.54702e-26	6.64204e-06	1.43721e-20	0.999894	9.976e-05	1	0.688705	spleen	eQTL	pvalue	0.881289	4
chr1:154829845_155348199	ZBTB7B	chr1	154829845	155348199	rs112344141	chr1:154983036	0.9023	GLMP	ENSG00000198715	45	0.992461	0.000778165	0.00665579	5.11921e-06	9.94386e-05	0	NA	spleen	sQTL	pvalue	NA	8
chr1:154829845_155348199	ZBTB7B	chr1	154829845	155348199	rs112344141	chr1:154983036	0.9023	TMEM79	ENSG00000163472	62	0.993187	0.00103851	0.00566941	5.82901e-06	9.91419e-05	0	NA	spleen	sQTL	pvalue	3.49884e-07	7
chr22:40104694_40376383	ENTHD1	chr22	40104694	40376383	rs137955	chr22:40291807	1.064		ENSG00000230149	28	0.996397	0.000878197	0.00262495	2.21595e-06	9.76091e-05	-1	0.571429	spleen	eQTL	pvalue	NA	NA
chr22:40104694_40376383	ENTHD1	chr22	40104694	40376383	rs137955	chr22:40291807	1.064		ENSG00000272669	31	0.996368	0.000925012	0.00260849	2.32573e-06	9.59493e-05	1	0.612903	spleen	eQTL	pvalue	NA	NA
chr22:40104694_40376383	ENTHD1	chr22	40104694	40376383	rs137955	chr22:40291807	1.064		ENSG00000273076	32	0.995629	0.000937225	0.00333737	3.04818e-06	9.34267e-05	-1	0.21875	spleen	eQTL	pvalue	NA	NA
chr22:40104694_40376383	ENTHD1	chr22	40104694	40376383	rs137955	chr22:40291807	1.064	RBX1	ENSG00000100387	32	0.996802	0.000967473	0.00213516	1.97943e-06	9.2898e-05	0	NA	blood	sQTL	pvalue	0.940247	2
chr1:154829845_155348199	ZBTB7B	chr1	154829845	155348199	rs112344141	chr1:154983036	0.9023	SMG5	ENSG00000198952	62	0.994045	0.00100895	0.00484892	4.82923e-06	9.24116e-05	-1	0.790323	blood	eQTL	pvalue	0.99818	2
chr22:40104694_40376383	ENTHD1	chr22	40104694	40376383	rs137955	chr22:40291807	1.064		ENSG00000225450	28	0.995801	0.000877671	0.00322668	2.75202e-06	9.18923e-05	0	NA	spleen	sQTL	pvalue	NA	NA
chr7:149128286_149433143	ZNF746	chr7	149128286	149433143	rs354033	chr7:149289464	1.114	GIMAP1	ENSG00000213203	42	0.994397	0.000787503	0.00472088	3.64741e-06	9.12387e-05	1	0.738095	spleen	eQTL	pvalue	0.839321	9
chr15:90831146_91201561	ZNF774	chr15	90831146	91201561	rs6496663	chr15:90887584	0.9043	CIB1	ENSG00000185043	914	1.40976e-12	3.10123e-10	0.00452483	0.995385	8.97021e-05	1	0.540481	spleen	eQTL	pvalue	0.016103	7
chr1:32347320_33034616	LCK	chr1	32347320	33034616	rs79979643	chr1:32738415	0.8736	SDC3	ENSG00000162512	31	0.995332	0.00077901	0.00379641	2.88209e-06	8.9222e-05	-1	0.677419	blood	eQTL	pvalue	0.527916	4
chr22:40104694_40376383	ENTHD1	chr22	40104694	40376383	rs137955	chr22:40291807	1.064		ENSG00000273096	26	0.997106	0.000857166	0.00194746	1.5859e-06	8.82458e-05	-1	0.5	blood	eQTL	pvalue	NA	NA
chr22:40104694_40376383	ENTHD1	chr22	40104694	40376383	rs137955	chr22:40291807	1.064		ENSG00000272669	31	0.996287	0.00092741	0.00269597	2.42215e-06	8.74456e-05	1	0.225806	blood	eQTL	pvalue	NA	NA
chr15:90831146_91201561	ZNF774	chr15	90831146	91201561	rs6496663	chr15:90887584	0.9043	CIB1	ENSG00000185043	914	4.60807e-36	1.03735e-33	0.00442211	0.995491	8.68747e-05	1	0.493435	blood	eQTL	pvalue	0.016103	7
chr22:40104694_40376383	ENTHD1	chr22	40104694	40376383	rs137955	chr22:40291807	1.064	RBX1	ENSG00000100387	32	0.995918	0.000941292	0.00305274	2.80048e-06	8.48222e-05	-1	0.59375	spleen	eQTL	pvalue	0.940247	2
chr1:32347320_33034616	LCK	chr1	32347320	33034616	rs79979643	chr1:32738415	0.8736	SDC3	ENSG00000162512	31	0.99594	0.000842407	0.00313015	2.56295e-06	8.4652e-05	0	NA	spleen	sQTL	pvalue	0.527916	4
chr1:154829845_155348199	ZBTB7B	chr1	154829845	155348199	rs112344141	chr1:154983036	0.9023	SMG5	ENSG00000198952	62	0.994461	0.00103985	0.00441044	4.52761e-06	8.41061e-05	-1	0.419355	spleen	eQTL	pvalue	0.99818	2
chr11:118617158_118947933	BCL9L	chr11	118617158	118947933	rs149114341	chr11:118783424	1.3559		ENSG00000255422	620	7.49193e-09	9.1142e-05	8.21795e-05	0.999743	8.40388e-05	-1	0.495161	spleen	eQTL	pvalue	NA	NA
chr4:47709959_48262356	TXK	chr4	47709959	48262356	rs6837324	chr4:48127262	0.9173	RAC1P2	ENSG00000249936	41	0.99559	0.00097911	0.00334349	3.20434e-06	8.38063e-05	1	0.97561	blood	eQTL	pvalue	NA	NA
chr1:154829845_155348199	ZBTB7B	chr1	154829845	155348199	rs112344141	chr1:154983036	0.9023	TMEM79	ENSG00000163472	62	0.994952	0.00100987	0.00395068	3.92625e-06	8.36769e-05	0	NA	blood	sQTL	pvalue	3.49884e-07	7
chr19:16444965_16814328	EPS15L1	chr19	16444965	16814328	rs58166386	chr19:16559421	1.095	UNC13A	ENSG00000130477	42	0.995408	0.0009494	0.00355633	3.30871e-06	8.32504e-05	1	0.785714	spleen	eQTL	pvalue	0.999987	1
chr17:37471330_38219005	IKZF3	chr17	37471330	38219005	rs9909593	chr17:37970149	0.9311	SOCS7	ENSG00000274211	69	0.994676	0.00116615	0.00407089	4.69004e-06	8.26498e-05	1	0.869565	blood	eQTL	pvalue	0.998971	NA
chr22:40104694_40376383	ENTHD1	chr22	40104694	40376383	rs137955	chr22:40291807	1.064		ENSG00000273096	26	0.996838	0.000854257	0.00222367	1.82361e-06	8.20046e-05	1	1	spleen	eQTL	pvalue	NA	NA
chr22:37250026_37277844	NCF4	chr22	37250026	37277844	rs760517	chr22:37258986	1.0877		ENSG00000279738	17	0.997381	0.00147659	0.00105955	1.48708e-06	8.15435e-05	1	0.411765	blood	eQTL	pvalue	NA	NA
chr12:9445978_9939813	CLECL1	chr12	9445978	9939813	rs7977720	chr12:9866349	0.903	LINC02367	ENSG00000260423	1128	4.87641e-11	7.92689e-07	6.15085e-05	0.999857	8.05857e-05	-1	0.194149	spleen	eQTL	pvalue	NA	NA
chr2:60958287_61741947	PUS10	chr2	60958287	61741947	rs1177228	chr2:61242410	1.1134	AHSA2P	ENSG00000173209	1180	2.04631e-13	1.3176e-10	0.00155053	0.998371	7.80359e-05	-1	0.367797	spleen	eQTL	pvalue	NA	9
chr22:40104694_40376383	ENTHD1	chr22	40104694	40376383	rs137955	chr22:40291807	1.064		ENSG00000273076	32	0.996964	0.000940484	0.00201617	1.82433e-06	7.76225e-05	-1	0.46875	blood	eQTL	pvalue	NA	NA
chr22:40104694_40376383	ENTHD1	chr22	40104694	40376383	rs137955	chr22:40291807	1.064		ENSG00000225450	28	0.996954	0.000878688	0.00208958	1.76564e-06	7.60612e-05	-1	0.392857	spleen	eQTL	pvalue	NA	NA
chr22:40104694_40376383	ENTHD1	chr22	40104694	40376383	rs137955	chr22:40291807	1.064		ENSG00000230149	28	0.996914	0.000881665	0.00212726	1.80571e-06	7.56274e-05	-1	0.214286	blood	eQTL	pvalue	NA	NA
chr17:43279320_43781083	MAP3K14	chr17	43279320	43781083	rs7222450	chr17:43407670	1.1034	SPATA32	ENSG00000184361	784	1.23237e-30	1.24329e-28	0.00981412	0.990111	7.44834e-05	-1	0.696429	blood	eQTL	pvalue	2.95265e-05	9
chr1:154829845_155348199	ZBTB7B	chr1	154829845	155348199	rs112344141	chr1:154983036	0.9023	GLMP	ENSG00000198715	45	0.99508	0.000780218	0.00406389	3.11336e-06	7.30316e-05	-1	0.133333	spleen	eQTL	pvalue	NA	8
chr1:154829845_155348199	ZBTB7B	chr1	154829845	155348199	rs112344141	chr1:154983036	0.9023	GLMP	ENSG00000198715	45	0.995624	0.000771058	0.00353135	2.66403e-06	7.08143e-05	-1	0.822222	blood	eQTL	pvalue	NA	8
chr8:144971080_145126375	PLEC	chr8	144971080	145126375	rs3923387	chr8:144986793	1.0732	C8orf33	ENSG00000182307	23	0.996462	0.000666904	0.002799	1.8033e-06	6.99899e-05	0	NA	spleen	sQTL	pvalue	6.35413e-05	10
chr8:144971080_145126375	PLEC	chr8	144971080	145126375	rs3923387	chr8:144986793	1.0732		ENSG00000255000	23	0.996721	0.000667077	0.00254077	1.6313e-06	6.91625e-05	1	0.913043	spleen	eQTL	pvalue	NA	NA
chr12:123192738_124002762	PITPNM2	chr12	123192738	124002762	rs7975763	chr12:123604053	0.886	TMEM120B	ENSG00000188735	14	0.996727	0.000432228	0.00277163	1.13434e-06	6.75715e-05	0	NA	spleen	sQTL	pvalue	0.264379	4
chr22:40104694_40376383	ENTHD1	chr22	40104694	40376383	rs137955	chr22:40291807	1.064	RBX1	ENSG00000100387	32	0.996444	0.000967125	0.00251945	2.37791e-06	6.74063e-05	-1	0.375	blood	eQTL	pvalue	0.940247	2
chr19:10258259_10897760	TYK2	chr19	10258259	10897760	rs34536443	chr19:10463118	1.3037	ZNF441	ENSG00000197044	30	0.99666	0.00114458	0.00212754	2.37746e-06	6.58499e-05	1	0.166667	blood	eQTL	pvalue	0.0276671	6
chr11:65354926_66061233	TSGA10IP	chr11	65354926	66061233	rs531612	chr11:65705432	0.9155	CTSW	ENSG00000172543	1096	5.88048e-49	1.44714e-46	0.00404682	0.995889	6.44675e-05	1	0.55292	blood	eQTL	pvalue	2.6259e-07	8
chr11:65354926_66061233	TSGA10IP	chr11	65354926	66061233	rs531612	chr11:65705432	0.9155	CTSW	ENSG00000172543	1093	5.19769e-23	1.27985e-20	0.00404448	0.995892	6.38832e-05	1	0.605672	spleen	eQTL	pvalue	2.6259e-07	8
chr11:65354926_66061233	TSGA10IP	chr11	65354926	66061233	rs531612	chr11:65705432	0.9155	RIN1	ENSG00000174791	1096	5.78659e-12	1.42403e-09	0.00404683	0.995891	6.23902e-05	1	0.707117	blood	eQTL	pvalue	0.000202047	6
chr1:212844162_213056427	BATF3	chr1	212844162	213056427	rs9308424	chr1:212877776	0.9128	NEK2	ENSG00000117650	17	0.997876	0.000944064	0.00111732	9.95298e-07	6.17648e-05	0	NA	spleen	sQTL	pvalue	8.72368e-07	5
chr7:149128286_149433143	ZNF746	chr7	149128286	149433143	rs354033	chr7:149289464	1.114	GIMAP1	ENSG00000213203	42	0.99574	0.000753129	0.00344278	2.54219e-06	6.17619e-05	-1	0.785714	blood	eQTL	pvalue	0.839321	9
chr2:60958287_61741947	PUS10	chr2	60958287	61741947	rs1177228	chr2:61242410	1.1134	AHSA2P	ENSG00000173209	1180	9.93776e-57	6.38669e-54	0.0015535	0.998385	6.15436e-05	-1	0.323729	blood	eQTL	pvalue	NA	9
chr3:121369811_122211421	CD86	chr3	121369811	122211421	rs75937181	chr3:121783015	1.2386	HCLS1	ENSG00000180353	1903	1.9154e-10	0.00172343	1.10941e-07	0.998215	6.10195e-05	0	NA	blood	sQTL	pvalue	5.08799e-05	4
chr6:130272324_130466094	L3MBTL3	chr6	130272324	130466094	rs75191738	chr6:130348257	1.0908	AKAP7	ENSG00000118507	18	0.996302	0.000462239	0.00317376	1.41184e-06	6.06449e-05	-1	0.5	blood	eQTL	pvalue	0.00159877	7
chr1:212844162_213056427	BATF3	chr1	212844162	213056427	rs9308424	chr1:212877776	0.9128	NEK2	ENSG00000117650	17	0.997866	0.000944055	0.00112836	1.00689e-06	6.06235e-05	1	0.941176	spleen	eQTL	pvalue	8.72368e-07	5
chr19:6615889_6693163	TNFSF14	chr19	6615889	6693163	rs1077667	chr19:6668972	1.164	SAFB	ENSG00000160633	44	0.99675	0.00129162	0.00189547	2.39579e-06	6.04277e-05	1	0.409091	blood	eQTL	pvalue	0.999685	1
chr8:144971080_145126375	PLEC	chr8	144971080	145126375	rs3923387	chr8:144986793	1.0732	C8orf33	ENSG00000182307	23	0.99764	0.00065922	0.00164069	1.02466e-06	5.94725e-05	-1	0.695652	blood	eQTL	pvalue	6.35413e-05	10
chr8:144971080_145126375	PLEC	chr8	144971080	145126375	rs3923387	chr8:144986793	1.0732	C8orf33	ENSG00000182307	23	0.997172	0.000667379	0.00210041	1.34644e-06	5.9305e-05	1	0.608696	spleen	eQTL	pvalue	6.35413e-05	10
chr14:103015542_103459588	TRAF3	chr14	103015542	103459588	rs12588969	chr14:103230758	0.9148	DIO3	ENSG00000197406	36	0.995395	0.000529143	0.00401576	2.07643e-06	5.83136e-05	1	0.972222	spleen	eQTL	pvalue	0.768047	4
chr12:111384730_112382251	SH2B3 - ATXN2	chr12	111384730	112382251	rs3184504	chr12:111884608	1.0709	OAS3	ENSG00000111331	14	0.997992	0.000649596	0.00129994	7.88803e-07	5.73277e-05	1	0.285714	spleen	eQTL	pvalue	1.82238e-23	8
chr22:50935082_51045816	ODF3B	chr22	50935082	51045816	rs140522	chr22:50971266	0.8953	CHKB	ENSG00000100288	413	1.96413e-16	1.16094e-12	0.000169147	0.999774	5.72739e-05	-1	0.205811	blood	eQTL	pvalue	0.000644971	6
chr12:111384730_112382251	SH2B3 - ATXN2	chr12	111384730	112382251	rs3184504	chr12:111884608	1.0709	OAS3	ENSG00000111331	14	0.998065	0.000649643	0.00122874	7.43598e-07	5.6189e-05	0	NA	spleen	sQTL	pvalue	1.82238e-23	8
chr6:135188731_135538639	MYB	chr6	135188731	135538639	rs2327586	chr6:135495226	1.1113		ENSG00000232876	552	4.8219e-07	0.000675165	0.00071315	0.998556	5.56827e-05	-1	0.387681	spleen	eQTL	pvalue	NA	NA
chr19:10258259_10897760	TYK2	chr19	10258259	10897760	rs34536443	chr19:10463118	1.3037	ICAM1	ENSG00000090339	1306	2.27934e-08	0.000669477	3.40208e-05	0.999241	5.53109e-05	0	NA	spleen	sQTL	pvalue	0.117797	4
chr22:50935082_51045816	ODF3B	chr22	50935082	51045816	rs140522	chr22:50971266	0.8953	CHKB-DT	ENSG00000205559	413	5.63294e-09	3.32946e-05	0.000169141	0.999743	5.4915e-05	1	0.590799	blood	eQTL	pvalue	NA	NA
chr12:9445978_9939813	CLECL1	chr12	9445978	9939813	rs7977720	chr12:9866349	0.903		ENSG00000256673	1128	7.47188e-11	1.21468e-06	6.15061e-05	0.999882	5.48554e-05	-1	0.218085	blood	eQTL	pvalue	NA	NA
chr8:144971080_145126375	PLEC	chr8	144971080	145126375	rs3923387	chr8:144986793	1.0732	C8orf33	ENSG00000182307	23	0.997054	0.000658833	0.00223156	1.4202e-06	5.4365e-05	0	NA	blood	sQTL	pvalue	6.35413e-05	10
chr4:40261293_40365013	CHRNA9	chr4	40261293	40365013	rs13136820	chr4:40307564	1.0886	LIMCH1	ENSG00000064042	11	0.998283	0.000248982	0.00141462	2.99521e-07	5.33004e-05	0	NA	spleen	sQTL	pvalue	0.999638	2
chr10:31134557_31530302	ZNF438	chr10	31134557	31530302	rs1087056	chr10:31395761	0.9254	PPIAP31	ENSG00000217094	19	0.997005	0.000422741	0.00252008	1.01705e-06	5.14932e-05	1	0.894737	blood	eQTL	pvalue	NA	NA
chr22:40104694_40376383	ENTHD1	chr22	40104694	40376383	rs137955	chr22:40291807	1.064	PRDX3P1	ENSG00000229598	13	0.99728	0.000378288	0.00229125	8.19235e-07	4.98807e-05	-1	0.0769231	blood	eQTL	pvalue	NA	NA
chr6:130272324_130466094	L3MBTL3	chr6	130272324	130466094	rs75191738	chr6:130348257	1.0908	AKAP7	ENSG00000118507	18	0.997703	0.000487064	0.00176089	8.11123e-07	4.85178e-05	0	NA	spleen	sQTL	pvalue	0.00159877	7
chr16:11193828_11521191	RMI2	chr16	11193828	11521191	rs146566517	chr16:11353879	0.469	RMI2	ENSG00000175643	1135	6.23455e-22	0.000598881	1.04036e-18	0.999354	4.68103e-05	-1	0.214097	spleen	eQTL	pvalue	0.0246042	10
chr19:18164862_18409068	MPV17L2	chr19	18164862	18409068	rs4808760	chr19:18301979	0.8741	IQCN	ENSG00000130518	674	2.91113e-12	2.14276e-05	1.3585e-07	0.999933	4.58277e-05	-1	0.330861	spleen	eQTL	pvalue	NA	5
chr3:121334409_121729409	IQCB1	chr3	121334409	121729409	rs2331964	chr3:121542898	1.1042	RN7SL172P	ENSG00000243544	853	4.18114e-08	0.00038042	0.000109849	0.999464	4.55743e-05	1	0.454865	blood	eQTL	pvalue	NA	NA
chr12:111384730_112382251	SH2B3 - ATXN2	chr12	111384730	112382251	rs3184504	chr12:111884608	1.0709	OAS3	ENSG00000111331	14	0.998186	0.000608027	0.00116068	6.62272e-07	4.47385e-05	1	0.0714286	blood	eQTL	pvalue	1.82238e-23	8
chr16:11031156_11498745	RMI2	chr16	11031156	11498745	rs34947566	chr16:11412926	1.1412	RMI2	ENSG00000175643	1334	4.71732e-22	0.000598875	7.87191e-19	0.999356	4.47153e-05	-1	0.335832	spleen	eQTL	pvalue	0.0246042	10
chr6:130272324_130466094	L3MBTL3	chr6	130272324	130466094	rs75191738	chr6:130348257	1.0908	AKAP7	ENSG00000118507	18	0.99795	0.000487185	0.00151819	6.97281e-07	4.3876e-05	-1	0.444444	spleen	eQTL	pvalue	0.00159877	7
chr12:123192738_124002762	PITPNM2	chr12	123192738	124002762	rs7975763	chr12:123604053	0.886	TMEM120B	ENSG00000188735	14	0.997829	0.000417775	0.00170875	6.71737e-07	4.36873e-05	0	NA	blood	sQTL	pvalue	0.264379	4
chr19:18164862_18409068	MPV17L2	chr19	18164862	18409068	rs4808760	chr19:18301979	0.8741	IQCN	ENSG00000130518	674	1.9206e-25	1.39932e-18	1.37246e-07	0.999957	4.24952e-05	-1	0.28635	blood	eQTL	pvalue	NA	5
chr1:212844162_213056427	BATF3	chr1	212844162	213056427	rs9308424	chr1:212877776	0.9128	NEK2	ENSG00000117650	17	0.99818	0.000920541	0.000856207	7.47361e-07	4.225e-05	1	0.764706	blood	eQTL	pvalue	8.72368e-07	5
chr22:40104694_40376383	ENTHD1	chr22	40104694	40376383	rs137955	chr22:40291807	1.064	PRDX3P1	ENSG00000229598	13	0.99754	0.000359039	0.00205825	6.98589e-07	4.22255e-05	-1	0.230769	spleen	eQTL	pvalue	NA	NA
chr14:103015542_103459588	TRAF3	chr14	103015542	103459588	rs12588969	chr14:103230758	0.9148	DIO3OS	ENSG00000258498	33	0.996695	0.000466226	0.00279581	1.26632e-06	4.14755e-05	1	0.787879	spleen	eQTL	pvalue	NA	NA
chr10:31134557_31530302	ZNF438	chr10	31134557	31530302	rs1087056	chr10:31395761	0.9254	PPIAP31	ENSG00000217094	19	0.997644	0.000436487	0.00187772	7.80102e-07	4.14342e-05	-1	0.157895	spleen	eQTL	pvalue	NA	NA
chr6:130272324_130466094	L3MBTL3	chr6	130272324	130466094	rs75191738	chr6:130348257	1.0908	AKAP7	ENSG00000118507	18	0.998038	0.000463044	0.00145729	6.35526e-07	4.05912e-05	0	NA	blood	sQTL	pvalue	0.00159877	7
chr19:18164862_18409068	MPV17L2	chr19	18164862	18409068	rs4808760	chr19:18301979	0.8741	IL12RB1	ENSG00000096996	674	1.35089e-13	9.94336e-07	1.35853e-07	0.999959	3.99588e-05	1	0.735905	spleen	eQTL	pvalue	1.17877e-07	5
chr16:11193828_11521191	RMI2	chr16	11193828	11521191	rs146566517	chr16:11353879	0.469	RMI2	ENSG00000175643	1135	7.27644e-22	0.000692428	1.05009e-18	0.999268	3.97203e-05	-1	0.466079	blood	eQTL	pvalue	0.0246042	10
chr12:111384730_112382251	SH2B3 - ATXN2	chr12	111384730	112382251	rs3184504	chr12:111884608	1.0709	OAS3	ENSG00000111331	14	0.998501	0.000608219	0.000851594	4.7999e-07	3.87439e-05	0	NA	blood	sQTL	pvalue	1.82238e-23	8
chr19:10258259_10897760	TYK2	chr19	10258259	10897760	rs34536443	chr19:10463118	1.3037	ILF3-DT	ENSG00000267100	1306	2.95517e-08	0.000886807	3.32918e-05	0.999041	3.86936e-05	-1	0.637825	blood	eQTL	pvalue	NA	NA
chr16:11031156_11498745	RMI2	chr16	11031156	11498745	rs34947566	chr16:11412926	1.1412	RMI2	ENSG00000175643	1334	5.49374e-22	0.000692429	7.92823e-19	0.999271	3.64e-05	-1	0.508246	blood	eQTL	pvalue	0.0246042	10
chr12:123192738_124002762	PITPNM2	chr12	123192738	124002762	rs7975763	chr12:123604053	0.886	TMEM120B	ENSG00000188735	14	0.998704	0.000433085	0.000826582	3.2207e-07	3.63747e-05	1	0.571429	spleen	eQTL	pvalue	0.264379	4
chr12:123192738_124002762	PITPNM2	chr12	123192738	124002762	rs7975763	chr12:123604053	0.886	DDX55	ENSG00000111364	1286	2.09571e-07	0.000459507	0.000455645	0.99905	3.4479e-05	1	0.723173	blood	eQTL	pvalue	6.00816e-06	5
chr12:9445978_9939813	CLECL1	chr12	9445978	9939813	rs7977720	chr12:9866349	0.903		ENSG00000256594	1128	6.39109e-24	1.03898e-19	6.15077e-05	0.999908	3.08243e-05	1	0.496454	blood	eQTL	pvalue	NA	NA
chr12:123192738_124002762	PITPNM2	chr12	123192738	124002762	rs7975763	chr12:123604053	0.886	TMEM120B	ENSG00000188735	14	0.998992	0.000418262	0.000559316	2.03507e-07	3.06691e-05	-1	0.285714	blood	eQTL	pvalue	0.264379	4
chr12:9445978_9939813	CLECL1	chr12	9445978	9939813	rs7977720	chr12:9866349	0.903		ENSG00000257027	1128	1.02694e-17	1.66946e-13	6.15077e-05	0.999908	3.00997e-05	1	0.612589	blood	eQTL	pvalue	NA	NA
chr14:69165341_69314956	ZFP36L1	chr14	69165341	69314956	rs12434551	chr14:69253364	1.1095	RDH12	ENSG00000139988	11	0.998636	0.000393604	0.000940146	3.40732e-07	2.98178e-05	1	0.818182	spleen	eQTL	pvalue	4.7147e-06	8
chr11:118000454_118904452	PHLDB1	chr11	118000454	118904452	rs34026809	chr11:118480695	0.8643	PAFAH1B2	ENSG00000168092	24	0.99741	0.000310944	0.00224881	6.71807e-07	2.92636e-05	-1	0.375	spleen	eQTL	pvalue	0.962029	2
chr11:118000454_118904452	PHLDB1	chr11	118000454	118904452	rs34026809	chr11:118480695	0.8643	PAFAH1B2	ENSG00000168092	24	0.99755	0.000310988	0.00210947	6.28611e-07	2.90203e-05	0	NA	spleen	sQTL	pvalue	0.962029	2
chr1:154829845_155348199	ZBTB7B	chr1	154829845	155348199	rs112344141	chr1:154983036	0.9023	TSACC	ENSG00000163467	20	0.998135	0.000312494	0.00152363	4.48091e-07	2.89234e-05	1	0.75	blood	eQTL	pvalue	0.0697917	9
chr22:50935082_51045816	ODF3B	chr22	50935082	51045816	rs140522	chr22:50971266	0.8953	CPT1B	ENSG00000205560	413	5.47931e-13	3.25126e-09	0.000168495	0.999803	2.86733e-05	-1	0.230024	spleen	eQTL	pvalue	2.03407e-09	5
chr1:154829845_155348199	ZBTB7B	chr1	154829845	155348199	rs112344141	chr1:154983036	0.9023	TSACC	ENSG00000163467	20	0.998061	0.000326645	0.00158332	4.89609e-07	2.85788e-05	1	0.95	spleen	eQTL	pvalue	0.0697917	9
chr19:10744807_11274530	SMARCA4	chr19	10744807	11274530	rs12609500	chr19:11173928	1.0997	ZNF625	ENSG00000257591	22	0.997706	0.000310287	0.00195449	5.79305e-07	2.85424e-05	0	NA	spleen	sQTL	pvalue	0.000825562	4
chr22:50935082_51045816	ODF3B	chr22	50935082	51045816	rs140522	chr22:50971266	0.8953		ENSG00000272821	413	6.00463e-28	3.54915e-24	0.000169152	0.999804	2.69074e-05	-1	0.365617	blood	eQTL	pvalue	NA	NA
chr11:118617158_118947933	BCL9L	chr11	118617158	118947933	rs149114341	chr11:118783424	1.3559		ENSG00000278376	620	1.73732e-08	0.000211351	8.21743e-05	0.99968	2.68254e-05	-1	0.540323	spleen	eQTL	pvalue	NA	NA
chr11:118000454_118904452	PHLDB1	chr11	118000454	118904452	rs34026809	chr11:118480695	0.8643	PAFAH1B2	ENSG00000168092	24	0.997647	0.000298053	0.00202824	5.79662e-07	2.62889e-05	0	NA	blood	sQTL	pvalue	0.962029	2
chr19:10744807_11274530	SMARCA4	chr19	10744807	11274530	rs12609500	chr19:11173928	1.0997	ZNF625	ENSG00000257591	22	0.997823	0.000310324	0.0018408	5.46866e-07	2.56242e-05	-1	0.454545	spleen	eQTL	pvalue	0.000825562	4
chr4:40261293_40365013	CHRNA9	chr4	40261293	40365013	rs13136820	chr4:40307564	1.0886	LIMCH1	ENSG00000064042	11	0.998826	0.000269611	0.00088112	2.14315e-07	2.3524e-05	1	0.181818	blood	eQTL	pvalue	0.999638	2
chr11:118000454_118904452	PHLDB1	chr11	118000454	118904452	rs34026809	chr11:118480695	0.8643	PAFAH1B2	ENSG00000168092	24	0.998003	0.00029816	0.001675	4.77129e-07	2.32875e-05	-1	0.458333	blood	eQTL	pvalue	0.962029	2
chr14:69165341_69314956	ZFP36L1	chr14	69165341	69314956	rs12434551	chr14:69253364	1.1095	RDH12	ENSG00000139988	11	0.998956	0.000388468	0.000633778	2.25098e-07	2.13626e-05	1	0.727273	blood	eQTL	pvalue	4.7147e-06	8
chr4:40261293_40365013	CHRNA9	chr4	40261293	40365013	rs13136820	chr4:40307564	1.0886	LIMCH1	ENSG00000064042	11	0.998888	0.000249133	0.000841576	1.8886e-07	2.10375e-05	1	0.818182	spleen	eQTL	pvalue	0.999638	2
chr22:50935082_51045816	ODF3B	chr22	50935082	51045816	rs140522	chr22:50971266	0.8953	CPT1B	ENSG00000205560	413	5.34109e-40	3.15695e-36	0.000169153	0.999811	2.02522e-05	-1	0.196126	blood	eQTL	pvalue	2.03407e-09	5
chr11:118462188_118773904	CXCR5	chr11	118462188	118773904	rs12365699	chr11:118743286	1.1546		ENSG00000278376	662	1.16185e-08	0.000151213	7.68163e-05	0.999752	1.94934e-05	-1	0.569486	spleen	eQTL	pvalue	NA	NA
chr11:118447156_118807735	CXCR5	chr11	118447156	118807735	rs6589706	chr11:118747813	1.088		ENSG00000278376	747	1.14301e-08	0.000151213	7.55711e-05	0.999754	1.93964e-05	-1	0.548862	spleen	eQTL	pvalue	NA	NA
chr11:118000454_118904452	PHLDB1	chr11	118000454	118904452	rs34026809	chr11:118480695	0.8643		ENSG00000278376	1729	1.14293e-08	0.000151211	7.55667e-05	0.999754	1.93957e-05	-1	0.558126	spleen	eQTL	pvalue	NA	NA
chr3:121369811_122211421	CD86	chr3	121369811	122211421	rs75937181	chr3:121783015	1.2386	RN7SL172P	ENSG00000243544	1903	5.23318e-11	0.000470869	1.11084e-07	0.99951	1.89352e-05	1	0.485024	blood	eQTL	pvalue	NA	NA
chr12:9445978_9939813	CLECL1	chr12	9445978	9939813	rs7977720	chr12:9866349	0.903		ENSG00000256673	1128	4.19152e-13	6.81357e-09	6.15123e-05	0.99992	1.89228e-05	-1	0.234929	spleen	eQTL	pvalue	NA	NA
chr19:10744807_11274530	SMARCA4	chr19	10744807	11274530	rs12609500	chr19:11173928	1.0997	ZNF625	ENSG00000257591	22	0.998504	0.000303019	0.00117453	3.38024e-07	1.84135e-05	1	0.636364	blood	eQTL	pvalue	0.000825562	4
chr7:149128286_149433143	ZNF746	chr7	149128286	149433143	rs354033	chr7:149289464	1.114	ZNF767P	ENSG00000133624	573	3.86781e-18	5.44983e-15	0.000709195	0.999272	1.84024e-05	-1	0.47993	blood	eQTL	pvalue	NA	NA
chr17:40264534_40782389	STAT3	chr17	40264534	40782389	rs1026916	chr17:40529835	0.8784	HSD17B1P1	ENSG00000108785	668	4.1247e-12	0.000427795	9.63749e-09	0.999557	1.55037e-05	1	0.622754	blood	eQTL	pvalue	NA	NA
chr19:10423338_10625953	KEAP1	chr19	10423338	10625953	rs28834106	chr19:10592144	1.1381	ICAM3	ENSG00000076662	412	1.52329e-27	4.57055e-23	3.33267e-05	0.999953	1.4064e-05	0	NA	blood	sQTL	pvalue	2.07708e-22	10
chr19:10258259_10897760	TYK2	chr19	10258259	10897760	rs34536443	chr19:10463118	1.3037	ICAM3	ENSG00000076662	1306	1.52308e-27	4.57055e-23	3.33222e-05	0.999953	1.40621e-05	0	NA	blood	sQTL	pvalue	2.07708e-22	10
chr22:50935082_51045816	ODF3B	chr22	50935082	51045816	rs140522	chr22:50971266	0.8953	KLHDC7B	ENSG00000130487	413	3.87935e-12	2.29297e-08	0.000169154	0.999817	1.36121e-05	-1	0.33414	blood	eQTL	pvalue	0.000573067	9
chr11:118617158_118947933	BCL9L	chr11	118617158	118947933	rs149114341	chr11:118783424	1.3559		ENSG00000271751	620	6.09441e-09	7.26642e-05	8.38566e-05	0.999831	1.23856e-05	1	0.746774	blood	eQTL	pvalue	NA	NA
chr12:123192738_124002762	PITPNM2	chr12	123192738	124002762	rs7975763	chr12:123604053	0.886	C12orf65	ENSG00000130921	1286	2.42959e-08	5.32714e-05	0.000455841	0.99948	1.05953e-05	-1	0.547434	blood	eQTL	pvalue	0.172329	5
chr11:118462188_118773904	CXCR5	chr11	118462188	118773904	rs12365699	chr11:118743286	1.1546		ENSG00000278376	662	4.02245e-11	5.14062e-07	7.82413e-05	0.999911	1.05513e-05	1	0.65861	blood	eQTL	pvalue	NA	NA
chr11:118447156_118807735	CXCR5	chr11	118447156	118807735	rs6589706	chr11:118747813	1.088		ENSG00000278376	747	3.96062e-11	5.14063e-07	7.70387e-05	0.999912	1.03897e-05	1	0.650602	blood	eQTL	pvalue	NA	NA
chr11:118000454_118904452	PHLDB1	chr11	118000454	118904452	rs34026809	chr11:118480695	0.8643		ENSG00000278376	1729	3.96039e-11	5.14063e-07	7.70342e-05	0.999912	1.03891e-05	1	0.638519	blood	eQTL	pvalue	NA	NA
chr11:118617158_118947933	BCL9L	chr11	118617158	118947933	rs149114341	chr11:118783424	1.3559		ENSG00000278376	620	4.53446e-11	5.40649e-07	8.38629e-05	0.999905	1.02454e-05	1	0.643548	blood	eQTL	pvalue	NA	NA
chr14:103015542_103459588	TRAF3	chr14	103015542	103459588	rs12588969	chr14:103230758	0.9148	RCOR1	ENSG00000089902	779	4.85182e-11	1.84993e-07	0.000262199	0.999729	8.19624e-06	-1	0.373556	blood	eQTL	pvalue	0.994043	1
chr6:135188731_135538639	MYB	chr6	135188731	135538639	rs2327586	chr6:135495226	1.1113	ALDH8A1	ENSG00000118514	552	7.49474e-21	1.04919e-17	0.000713822	0.999279	7.56158e-06	-1	0.29529	blood	eQTL	pvalue	9.45631e-06	8
chr6:135188731_135538639	MYB	chr6	135188731	135538639	rs2327586	chr6:135495226	1.1113	ALDH8A1	ENSG00000118514	552	1.09933e-16	1.53929e-13	0.000713667	0.999279	7.47173e-06	-1	0.347826	spleen	eQTL	pvalue	9.45631e-06	8
chr10:5989954_6190329	IL2RA	chr10	5989954	6190329	rs12722559	chr10:6070273	1.2494	IL15RA	ENSG00000134470	726	1.85005e-24	0.000128711	1.43717e-20	0.999864	7.07036e-06	-1	0.473829	spleen	eQTL	pvalue	3.17111e-08	9
chr12:9445978_9939813	CLECL1	chr12	9445978	9939813	rs7977720	chr12:9866349	0.903	DDX12P	ENSG00000214826	1128	1.73073e-11	2.81341e-07	6.15131e-05	0.999932	6.39868e-06	1	0.717199	spleen	eQTL	pvalue	NA	NA
chr14:103199716_103463149	TRAF3	chr14	103199716	103463149	rs12147246	chr14:103265844	0.9054	RCOR1	ENSG00000089902	481	1.50324e-09	5.73163e-06	0.000262199	0.999726	6.12324e-06	-1	0.474012	blood	eQTL	pvalue	0.994043	1
chr1:92929865_93512762	DIPK1A	chr1	92929865	93512762	rs1415069	chr1:93426869	0.9313	EVI5	ENSG00000067208	870	6.9303e-15	1.76379e-05	3.92911e-10	0.999977	5.70598e-06	1	0.578161	blood	eQTL	pvalue	2.33072e-06	5
chr1:92450091_93431324	GFI1	chr1	92450091	93431324	rs58394161	chr1:92939959	0.8425	EVI5	ENSG00000067208	1269	6.81915e-15	1.7355e-05	3.92912e-10	0.999977	5.61348e-06	1	0.515366	blood	eQTL	pvalue	2.33072e-06	5
chr1:92652691_93519650	EVI5	chr1	92652691	93519650	rs139504223	chr1:93152635	0.8655	EVI5	ENSG00000067208	1106	6.81498e-15	1.73445e-05	3.92911e-10	0.999977	5.61104e-06	1	0.578662	blood	eQTL	pvalue	2.33072e-06	5
chr3:121369811_122211421	CD86	chr3	121369811	122211421	rs75937181	chr3:121783015	1.2386	WDR5B	ENSG00000196981	1903	2.70908e-12	2.43756e-05	1.11136e-07	0.99997	5.58392e-06	1	0.702049	blood	eQTL	pvalue	5.46914e-05	9
chr12:123192738_124002762	PITPNM2	chr12	123192738	124002762	rs7975763	chr12:123604053	0.886	CDK2AP1	ENSG00000111328	1286	8.72382e-28	1.91279e-24	0.000455868	0.999539	5.36646e-06	-1	0.424572	blood	eQTL	pvalue	0.742361	5
chr12:123192738_124002762	PITPNM2	chr12	123192738	124002762	rs7975763	chr12:123604053	0.886		ENSG00000256249	1286	1.30214e-09	2.85507e-06	0.000455867	0.999536	5.0287e-06	-1	0.20451	blood	eQTL	pvalue	NA	NA
chr11:118000454_118904452	PHLDB1	chr11	118000454	118904452	rs34026809	chr11:118480695	0.8643	MPZL3	ENSG00000160588	1729	6.39694e-21	8.30329e-17	7.70347e-05	0.999919	3.70605e-06	1	0.606709	blood	eQTL	pvalue	6.5217e-09	10
chr11:118462188_118773904	CXCR5	chr11	118462188	118773904	rs12365699	chr11:118743286	1.1546		ENSG00000255422	662	7.67202e-18	9.98503e-14	7.68291e-05	0.99992	3.58776e-06	1	0.60574	spleen	eQTL	pvalue	NA	NA
chr1:157481253_157815203	FCRL3	chr1	157481253	157815203	rs2317231	chr1:157686337	1.1058	FCRL5	ENSG00000143297	702	8.31311e-10	4.6759e-06	0.000177753	0.999814	3.56582e-06	-1	0.347578	spleen	eQTL	pvalue	7.49245e-14	6
chr11:118447156_118807735	CXCR5	chr11	118447156	118807735	rs6589706	chr11:118747813	1.088		ENSG00000255422	747	7.54766e-18	9.98504e-14	7.55837e-05	0.999921	3.5296e-06	1	0.631861	spleen	eQTL	pvalue	NA	NA
chr11:118000454_118904452	PHLDB1	chr11	118000454	118904452	rs34026809	chr11:118480695	0.8643		ENSG00000255422	1729	7.54722e-18	9.98504e-14	7.55793e-05	0.999921	3.52939e-06	1	0.646038	spleen	eQTL	pvalue	NA	NA
chr11:118000454_118904452	PHLDB1	chr11	118000454	118904452	rs34026809	chr11:118480695	0.8643	MPZL2	ENSG00000149573	1729	7.8433e-19	1.01807e-14	7.70348e-05	0.999919	3.51198e-06	1	0.651243	blood	eQTL	pvalue	1.2192e-11	10
chr19:10258259_10897760	TYK2	chr19	10258259	10897760	rs34536443	chr19:10463118	1.3037		ENSG00000274425	1306	8.10521e-12	2.43226e-07	3.33225e-05	0.999963	3.38191e-06	1	0.538285	blood	eQTL	pvalue	NA	NA
chr19:10423338_10625953	KEAP1	chr19	10423338	10625953	rs28834106	chr19:10592144	1.1381		ENSG00000274425	412	8.10744e-12	2.4326e-07	3.33271e-05	0.999963	3.38182e-06	1	0.65534	blood	eQTL	pvalue	NA	NA
chr19:10423338_10625953	KEAP1	chr19	10423338	10625953	rs28834106	chr19:10592144	1.1381	ICAM3	ENSG00000076662	412	5.22597e-12	1.56803e-07	3.33271e-05	0.999963	3.34585e-06	1	0.679612	blood	eQTL	pvalue	2.07708e-22	10
chr19:10258259_10897760	TYK2	chr19	10258259	10897760	rs34536443	chr19:10463118	1.3037	ICAM3	ENSG00000076662	1306	5.22525e-12	1.56803e-07	3.33225e-05	0.999963	3.3454e-06	1	0.598775	blood	eQTL	pvalue	2.07708e-22	10
chr17:57475896_58223430	VMP1	chr17	57475896	58223430	rs2150879	chr17:57859210	1.1091	RPL32P32	ENSG00000241157	829	2.13103e-11	8.99901e-07	2.368e-05	0.999972	3.3434e-06	1	0.433052	blood	eQTL	pvalue	NA	NA
chr1:157481253_157815203	FCRL3	chr1	157481253	157815203	rs2317231	chr1:157686337	1.1058	FCRL5	ENSG00000143297	702	1.19552e-48	6.5698e-45	0.000181938	0.999815	3.11824e-06	-1	0.226496	blood	eQTL	pvalue	7.49245e-14	6
chr1:2407781_2779397	PRXL2B	chr1	2407781	2779397	rs6670198	chr1:2520527	0.865		ENSG00000228037	580	2.15399e-20	1.50787e-09	1.4285e-11	0.999998	2.19728e-06	1	0.844828	spleen	eQTL	pvalue	NA	NA
chr22:22017142_22349088	MAPK1	chr22	22017142	22349088	rs9610458	chr22:22205353	1.121	TOP3BP1	ENSG00000228050	733	1.17261e-26	1.15243e-20	1.01751e-06	0.999997	2.1513e-06	1	0.712142	spleen	eQTL	pvalue	NA	NA
chr22:22017142_22349088	MAPK1	chr22	22017142	22349088	rs9610458	chr22:22205353	1.121	TOP3BP1	ENSG00000228050	733	4.86851e-97	4.78046e-91	1.01841e-06	0.999997	2.12349e-06	1	0.708049	blood	eQTL	pvalue	NA	NA
chr13:50699049_51121893	DLEU7	chr13	50699049	51121893	rs9568402	chr13:50961957	0.911	TRIM13	ENSG00000204977	896	1.36176e-09	1.11096e-05	0.000122558	0.999864	2.09026e-06	1	0.603795	blood	eQTL	pvalue	0.505142	3
chr2:112423188_113109590	MERTK	chr2	112423188	113109590	rs57116599	chr2:112770799	0.8869	RGPD8	ENSG00000169629	1372	9.81577e-19	6.17836e-15	0.000158848	0.999839	1.90359e-06	-1	0.508746	spleen	eQTL	pvalue	NA	6
chr5:39923355_40842116	TTC33	chr5	39923355	40842116	rs11749040	chr5:40396425	0.8214	PTGER4	ENSG00000171522	2354	6.37773e-17	2.40374e-05	2.65319e-12	0.999974	1.88527e-06	1	0.46729	blood	eQTL	pvalue	0.896913	2
chr13:50638834_51060809	KCNRG	chr13	50638834	51060809	rs9591325	chr13:50811220	1.2366	TRIM13	ENSG00000204977	775	9.60043e-11	7.83231e-07	0.000122559	0.999875	1.8607e-06	1	0.611613	blood	eQTL	pvalue	0.505142	3
chr2:112423188_113109590	MERTK	chr2	112423188	113109590	rs57116599	chr2:112770799	0.8869	RGPD8	ENSG00000169629	1372	4.69888e-46	2.94712e-42	0.000159414	0.999839	1.75591e-06	-1	0.467201	blood	eQTL	pvalue	NA	6
chr3:121334409_121729409	IQCB1	chr3	121334409	121729409	rs2331964	chr3:121542898	1.1042	HCLS1	ENSG00000180353	853	1.1791e-15	1.07281e-11	0.000109896	0.999888	1.73447e-06	-1	0.405627	blood	eQTL	pvalue	5.08799e-05	4
chr14:88217115_88715610	GPR65	chr14	88217115	88715610	rs116899835	chr14:88523488	1.3474	GPR65	ENSG00000140030	1461	4.50652e-18	1.57464e-11	2.86193e-07	0.999998	1.71459e-06	1	0.701574	blood	eQTL	pvalue	0.505441	5
chr16:11031156_11498745	RMI2	chr16	11031156	11498745	rs34947566	chr16:11412926	1.1412		ENSG00000262703	1334	1.75047e-23	2.20629e-05	7.93382e-19	0.999976	1.61218e-06	1	0.48051	blood	eQTL	pvalue	NA	NA
chr3:121369811_122211421	CD86	chr3	121369811	122211421	rs75937181	chr3:121783015	1.2386	FBXO40	ENSG00000163833	1903	2.05049e-12	1.84498e-05	1.11137e-07	0.99998	1.53454e-06	1	0.614293	blood	eQTL	pvalue	3.64199e-08	7
chr19:10258259_10897760	TYK2	chr19	10258259	10897760	rs34536443	chr19:10463118	1.3037	ANGPTL6	ENSG00000130812	1306	7.75327e-10	2.32665e-05	3.33218e-05	0.999942	1.43688e-06	1	0.485452	blood	eQTL	pvalue	2.76981e-08	7
chr11:118617158_118947933	BCL9L	chr11	118617158	118947933	rs149114341	chr11:118783424	1.3559	TRAPPC4	ENSG00000196655	620	6.99652e-21	8.51151e-17	8.21938e-05	0.999917	1.16252e-06	-1	0.359677	spleen	eQTL	pvalue	0.0013237	8
chr11:118617158_118947933	BCL9L	chr11	118617158	118947933	rs149114341	chr11:118783424	1.3559	TRAPPC4	ENSG00000196655	620	9.12621e-39	1.08813e-34	8.38637e-05	0.999915	1.14269e-06	-1	0.314516	blood	eQTL	pvalue	0.0013237	8
chr11:118617158_118947933	BCL9L	chr11	118617158	118947933	rs149114341	chr11:118783424	1.3559		ENSG00000255422	620	8.06118e-22	9.61143e-18	8.38637e-05	0.999915	1.12531e-06	1	0.706452	blood	eQTL	pvalue	NA	NA
chr16:11193828_11521191	RMI2	chr16	11193828	11521191	rs146566517	chr16:11353879	0.469		ENSG00000262703	1135	2.31851e-23	2.2063e-05	1.05083e-18	0.999977	1.07568e-06	1	0.539207	blood	eQTL	pvalue	NA	NA
chr11:118000454_118904452	PHLDB1	chr11	118000454	118904452	rs34026809	chr11:118480695	0.8643	TRAPPC4	ENSG00000196655	1729	6.43349e-21	8.51157e-17	7.55795e-05	0.999923	1.06897e-06	-1	0.584731	spleen	eQTL	pvalue	0.0013237	8
chr11:118000454_118904452	PHLDB1	chr11	118000454	118904452	rs34026809	chr11:118480695	0.8643	TRAPPC4	ENSG00000196655	1729	8.38309e-39	1.08813e-34	7.70349e-05	0.999922	1.04965e-06	-1	0.581839	blood	eQTL	pvalue	0.0013237	8
chr20:44594575_44782428	CD40	chr20	44594575	44782428	rs6032662	chr20:44734310	1.1432	SNX21	ENSG00000124104	428	9.37914e-13	2.09818e-05	4.47004e-08	0.999978	9.538e-07	-1	0.422897	blood	eQTL	pvalue	0.020814	8
chr11:118617158_118947933	BCL9L	chr11	118617158	118947933	rs149114341	chr11:118783424	1.3559	VPS11	ENSG00000160695	620	8.1127e-21	9.67286e-17	8.38637e-05	0.999915	8.80026e-07	1	0.546774	blood	eQTL	pvalue	0.223659	3
chr19:10258259_10897760	TYK2	chr19	10258259	10897760	rs34536443	chr19:10463118	1.3037	EIF3G	ENSG00000130811	1306	2.09594e-20	6.28962e-16	3.33226e-05	0.999966	7.14108e-07	-1	0.372129	blood	eQTL	pvalue	0.983422	2
chr19:10258259_10897760	TYK2	chr19	10258259	10897760	rs34536443	chr19:10463118	1.3037	SHFL	ENSG00000130813	1306	4.13796e-21	1.24174e-16	3.33226e-05	0.999966	7.1139e-07	-1	0.602603	blood	eQTL	pvalue	NA	4
chr12:9445978_9939813	CLECL1	chr12	9445978	9939813	rs7977720	chr12:9866349	0.903	DDX12P	ENSG00000214826	1128	1.70959e-24	2.77922e-20	6.15095e-05	0.999938	6.12321e-07	1	0.636525	blood	eQTL	pvalue	NA	NA
chr19:10258259_10897760	TYK2	chr19	10258259	10897760	rs34536443	chr19:10463118	1.3037	SLC44A2	ENSG00000129353	1306	3.05852e-25	9.17819e-21	3.33226e-05	0.999966	6.08756e-07	1	0.715926	blood	eQTL	pvalue	0.0414646	3
chr3:27682041_27839134	EOMES	chr3	27682041	27839134	rs13327021	chr3:27783015	0.8912	LINC02084	ENSG00000272282	418	7.60452e-12	9.14615e-07	8.31437e-06	0.99999	5.8269e-07	-1	0.227273	spleen	eQTL	pvalue	NA	NA
chr12:57855180_58473351	OS9	chr12	57855180	58473351	rs701006	chr12:58106836	1.1206	GIHCG	ENSG00000257698	998	1.42039e-11	7.4232e-06	1.91343e-06	0.99999	5.71724e-07	1	0.716433	blood	eQTL	pvalue	NA	NA
chr3:119102250_119275236	TIMMDC1	chr3	119102250	119275236	rs9843355	chr3:119228508	1.1432	POGLUT1	ENSG00000163389	463	2.10196e-23	5.2279e-19	4.0205e-05	0.999959	5.55324e-07	1	0.641469	blood	eQTL	pvalue	0.000114466	5
chr12:9445978_9939813	CLECL1	chr12	9445978	9939813	rs7977720	chr12:9866349	0.903		ENSG00000111788	1128	5.00833e-20	8.14134e-16	6.15135e-05	0.999938	5.38533e-07	-1	0.41844	spleen	eQTL	pvalue	NA	NA
chr12:9445978_9939813	CLECL1	chr12	9445978	9939813	rs7977720	chr12:9866349	0.903		ENSG00000111788	1128	1.27141e-49	2.06689e-45	6.15095e-05	0.999938	5.34054e-07	-1	0.452128	blood	eQTL	pvalue	NA	NA
chr19:10258259_10897760	TYK2	chr19	10258259	10897760	rs34536443	chr19:10463118	1.3037	AP1M2	ENSG00000129354	1306	1.27247e-17	3.81851e-13	3.33226e-05	0.999966	4.31406e-07	1	0.607963	blood	eQTL	pvalue	0.00134595	7
chr12:57855180_58473351	OS9	chr12	57855180	58473351	rs701006	chr12:58106836	1.1206	ATP23	ENSG00000166896	998	1.52324e-26	8.00631e-21	1.90254e-06	0.999998	4.03768e-07	1	0.87976	spleen	eQTL	pvalue	NA	7
chr12:57855180_58473351	OS9	chr12	57855180	58473351	rs701006	chr12:58106836	1.1206	ATP23	ENSG00000166896	998	4.32738e-82	2.26156e-76	1.91344e-06	0.999998	4.03753e-07	1	0.806613	blood	eQTL	pvalue	NA	7
chr1:85416840_86010196	BCL10	chr1	85416840	86010196	rs35486093	chr1:85729820	0.8357	MCOLN3	ENSG00000055732	1512	5.22998e-22	2.50775e-17	2.08549e-05	0.999979	3.89625e-07	-1	0.443783	spleen	eQTL	pvalue	3.77974e-07	6
chr22:22017142_22349088	MAPK1	chr22	22017142	22349088	rs9610458	chr22:22205353	1.121	PPIL2	ENSG00000100023	733	1.88064e-13	1.84663e-07	1.01842e-06	0.999998	3.69017e-07	-1	0.298772	blood	eQTL	pvalue	0.027493	3
chr19:10258259_10897760	TYK2	chr19	10258259	10897760	rs34536443	chr19:10463118	1.3037	KRI1	ENSG00000129347	1306	2.19493e-11	6.44683e-07	3.40455e-05	0.999965	3.68914e-07	1	0.56049	spleen	eQTL	pvalue	8.4034e-09	5
chr19:10258259_10897760	TYK2	chr19	10258259	10897760	rs34536443	chr19:10463118	1.3037	KRI1	ENSG00000129347	1306	5.72072e-12	1.71671e-07	3.33226e-05	0.999966	3.32146e-07	1	0.674579	blood	eQTL	pvalue	8.4034e-09	5
chr17:57475896_58223430	VMP1	chr17	57475896	58223430	rs2150879	chr17:57859210	1.1091	HEATR6	ENSG00000068097	829	2.50255e-12	1.05705e-07	2.36744e-05	0.999976	2.97046e-07	1	0.694813	spleen	eQTL	pvalue	4.94358e-10	5
chr17:57475896_58223430	VMP1	chr17	57475896	58223430	rs2150879	chr17:57859210	1.1091	HEATR6	ENSG00000068097	829	4.01786e-35	1.69668e-30	2.36801e-05	0.999976	2.86572e-07	1	0.676719	blood	eQTL	pvalue	4.94358e-10	5
chr22:22017142_22349088	MAPK1	chr22	22017142	22349088	rs9610458	chr22:22205353	1.121	PPIL2	ENSG00000100023	733	1.3291e-16	1.30623e-10	1.01751e-06	0.999999	2.68092e-07	-1	0.212824	spleen	eQTL	pvalue	0.027493	3
chr20:44594575_44782428	CD40	chr20	44594575	44782428	rs6032662	chr20:44734310	1.1432	DNTTIP1	ENSG00000101457	428	3.03971e-14	6.80003e-07	4.47013e-08	0.999999	1.13249e-07	1	0.514019	blood	eQTL	pvalue	0.431437	2
chr6:159323833_159522796	TAGAP	chr6	159323833	159522796	rs1738074	chr6:159465977	0.8925	RSPH3	ENSG00000130363	669	8.25134e-13	2.06834e-07	3.98934e-06	0.999996	1.11047e-07	1	0.529148	blood	eQTL	pvalue	0.00139623	6
chr3:27682041_27839134	EOMES	chr3	27682041	27839134	rs13327021	chr3:27783015	0.8912	LINC02084	ENSG00000272282	420	1.46993e-18	1.75208e-13	8.38955e-06	0.999992	9.17557e-08	-1	0.269048	blood	eQTL	pvalue	NA	NA
chr22:22017142_22349088	MAPK1	chr22	22017142	22349088	rs9610458	chr22:22205353	1.121	PPM1F	ENSG00000100034	733	4.27088e-38	4.19365e-32	1.01842e-06	0.999999	5.0738e-08	-1	0.289222	blood	eQTL	pvalue	0.00026747	5
chr12:57855180_58473351	OS9	chr12	57855180	58473351	rs701006	chr12:58106836	1.1206	ARHGAP9	ENSG00000123329	998	8.56814e-20	4.47785e-14	1.91345e-06	0.999998	3.79528e-08	1	0.351703	blood	eQTL	pvalue	2.89131e-09	5
chr20:44594575_44782428	CD40	chr20	44594575	44782428	rs6032662	chr20:44734310	1.1432	CD40	ENSG00000101017	428	1.35312e-42	3.02703e-35	4.47014e-08	1	1.20353e-08	-1	0.439252	blood	eQTL	pvalue	0.658238	3
chr19:18164862_18409068	MPV17L2	chr19	18164862	18409068	rs4808760	chr19:18301979	0.8741	IL12RB1	ENSG00000096996	674	3.19759e-33	2.32972e-26	1.37252e-07	1	1.1019e-08	1	0.744807	blood	eQTL	pvalue	1.17877e-07	5
chr16:11193828_11521191	RMI2	chr16	11193828	11521191	rs146566517	chr16:11353879	0.469		ENSG00000188897	1135	2.18579e-25	2.08e-07	1.05086e-18	1	8.71925e-09	1	0.468722	blood	eQTL	pvalue	NA	8
chr3:121369811_122211421	CD86	chr3	121369811	122211421	rs75937181	chr3:121783015	1.2386	HCLS1	ENSG00000180353	1903	4.52659e-18	4.07291e-11	1.11139e-07	1	1.84656e-09	-1	0.396742	blood	eQTL	pvalue	5.08799e-05	4
chr17:40264534_40782389	STAT3	chr17	40264534	40782389	rs1026916	chr17:40529835	0.8784	HSD17B1	ENSG00000108786	668	5.67162e-17	5.88235e-09	9.64176e-09	1	5.07631e-10	1	0.561377	blood	eQTL	pvalue	0.0560175	8
chr17:40264534_40782389	STAT3	chr17	40264534	40782389	rs1026916	chr17:40529835	0.8784	DHX58	ENSG00000108771	668	2.72229e-28	2.82344e-20	9.64176e-09	1	3.11069e-10	-1	0.408683	blood	eQTL	pvalue	7.28555e-08	7
chr1:117032885_117104215	CD58	chr1	117032885	117104215	rs10801908	chr1:117090493	1.2398		ENSG00000224950	58	8.98069e-27	1.09409e-16	8.20838e-11	1	2.27449e-11	1	0.362069	blood	eQTL	pvalue	NA	NA
chr10:5989954_6190329	IL2RA	chr10	5989954	6190329	rs12722559	chr10:6070273	1.2494	IL15RA	ENSG00000134470	726	4.2969e-36	2.99355e-16	1.43538e-20	1	2.596e-17	-1	0.38292	blood	eQTL	pvalue	3.17111e-08	9

### Sheet: Dice
locus	locus_name_gene	chr	start_bp37	end_bp37	GWAS_snp	GWAS_snp_pos	OR	symbol	ensembl	nsnps	PP.H0.abf	PP.H1.abf	PP.H2.abf	PP.H3.abf	PP.H4.abf	direction	prop_pos_direction	tissue	type	coloc_method	pLI	oe_lof_upper_bin
chr5:55426583_55567087	ANKRD55	chr5	55426583	55567087	rs7731626	chr5:55444683	1.0974	ANKRD55	ENSG00000164512	211	3.26364e-05	2.01251e-05	0.00247664	0.000530263	0.99694	1	0.606635	TREGnaive	eQTL	pvalue	2.43501e-07	5
chr5:55426583_55567087	ANKRD55	chr5	55426583	55567087	rs7731626	chr5:55444683	1.0974	ANKRD55	ENSG00000164512	211	0.000130324	8.03634e-05	0.0024787	0.000531698	0.996779	1	0.540284	CD4naive	eQTL	pvalue	2.43501e-07	5
chr5:55426583_55567087	ANKRD55	chr5	55426583	55567087	rs7731626	chr5:55444683	1.0974	ANKRD55	ENSG00000164512	211	0.000225698	0.000139175	0.00248024	0.0005328	0.996622	1	0.578199	TFH	eQTL	pvalue	2.43501e-07	5
chr17:34665281_34997201	ZNHIT3	chr17	34665281	34997201	rs4796224	chr17:34842521	0.9181	NA	ENSG00000108278	231	7.30362e-08	4.17463e-06	0.000180521	0.00932779	0.990487	1	0.935065	CD4stim	eQTL	pvalue	NA	10
chr17:34665281_34997201	ZNHIT3	chr17	34665281	34997201	rs4796224	chr17:34842521	0.9181	NA	ENSG00000108278	242	1.15365e-07	6.5942e-06	0.000208112	0.0109066	0.988879	1	0.921488	CD8stim	eQTL	pvalue	NA	10
chr6:135591392_136145479	AHI1	chr6	135591392	136145479	rs4896153	chr6:135833463	0.8708	AHI1	ENSG00000135541	630	1.2883e-12	3.17655e-05	5.40742e-10	0.0123454	0.987623	-1	0.0301587	NK	eQTL	pvalue	3.25663e-14	6
chr6:135591392_136145479	AHI1	chr6	135591392	136145479	rs4896153	chr6:135833463	0.8708	AHI1	ENSG00000135541	644	3.04285e-12	7.79071e-05	5.82759e-10	0.0139346	0.985988	-1	0.0388199	CD4stim	eQTL	pvalue	3.25663e-14	6
chr6:135591392_136145479	AHI1	chr6	135591392	136145479	rs4896153	chr6:135833463	0.8708		ENSG00000234084	639	8.85261e-12	0.000218278	6.19238e-10	0.014283	0.985499	-1	0.0422535	THSTAR	eQTL	pvalue	NA	NA
chr6:135591392_136145479	AHI1	chr6	135591392	136145479	rs4896153	chr6:135833463	0.8708	AHI1	ENSG00000135541	626	1.9068e-12	4.70159e-05	6.36131e-10	0.0146998	0.985253	-1	0.0463259	monocytes	eQTL	pvalue	3.25663e-14	6
chr6:135591392_136145479	AHI1	chr6	135591392	136145479	rs4896153	chr6:135833463	0.8708		ENSG00000234084	626	4.02609e-12	9.92711e-05	6.66813e-10	0.0154571	0.984444	-1	0.0159744	Bnaive	eQTL	pvalue	NA	NA
chr6:135591392_136145479	AHI1	chr6	135591392	136145479	rs4896153	chr6:135833463	0.8708	AHI1	ENSG00000135541	642	3.8175e-13	9.41278e-06	6.81125e-10	0.0158103	0.98418	-1	0.0482866	CD8stim	eQTL	pvalue	3.25663e-14	6
chr6:135591392_136145479	AHI1	chr6	135591392	136145479	rs4896153	chr6:135833463	0.8708	AHI1	ENSG00000135541	647	3.77131e-13	9.65582e-06	6.72245e-10	0.016228	0.983762	-1	0.0803709	TH1	eQTL	pvalue	3.25663e-14	6
chr6:135591392_136145479	AHI1	chr6	135591392	136145479	rs4896153	chr6:135833463	0.8708	AHI1	ENSG00000135541	642	8.13453e-13	2.00573e-05	6.98584e-10	0.0162412	0.983739	-1	0.076324	TH2	eQTL	pvalue	3.25663e-14	6
chr6:135591392_136145479	AHI1	chr6	135591392	136145479	rs4896153	chr6:135833463	0.8708	AHI1	ENSG00000135541	642	6.02673e-13	1.48601e-05	7.00558e-10	0.0162899	0.983695	-1	0.0498442	TREG_MEM	eQTL	pvalue	3.25663e-14	6
chr6:135591392_136145479	AHI1	chr6	135591392	136145479	rs4896153	chr6:135833463	0.8708		ENSG00000234084	643	2.4049e-11	0.000592976	6.93407e-10	0.016114	0.983293	-1	0.0559876	CD4naive	eQTL	pvalue	NA	NA
chr6:135591392_136145479	AHI1	chr6	135591392	136145479	rs4896153	chr6:135833463	0.8708	AHI1	ENSG00000135541	627	2.06456e-14	5.09057e-07	7.20943e-10	0.016793	0.983206	-1	0.062201	M2	eQTL	pvalue	3.25663e-14	6
chr6:135591392_136145479	AHI1	chr6	135591392	136145479	rs4896153	chr6:135833463	0.8708	AHI1	ENSG00000135541	643	1.93584e-14	4.77319e-07	7.39422e-10	0.0172491	0.98275	-1	0.0777605	CD4naive	eQTL	pvalue	3.25663e-14	6
chr12:9445978_9939813	CLECL1	chr12	9445978	9939813	rs7977720	chr12:9866349	0.903	LINC02390	ENSG00000256582	818	1.09828e-07	0.0021286	8.36467e-07	0.0152291	0.982641	1	0.864303	CD8naive	eQTL	pvalue	NA	NA
chr6:135591392_136145479	AHI1	chr6	135591392	136145479	rs4896153	chr6:135833463	0.8708		ENSG00000234084	642	1.20843e-10	0.00297961	6.34809e-10	0.0146701	0.98235	-1	0.0342679	TH17	eQTL	pvalue	NA	NA
chr17:34665281_34997201	ZNHIT3	chr17	34665281	34997201	rs4796224	chr17:34842521	0.9181	NA	ENSG00000108278	242	0.00010324	0.00590114	0.000235795	0.0124966	0.981263	-1	0.0950413	TREG_MEM	eQTL	pvalue	NA	10
chr6:135591392_136145479	AHI1	chr6	135591392	136145479	rs4896153	chr6:135833463	0.8708	AHI1	ENSG00000135541	626	4.4863e-17	1.10618e-09	8.11304e-10	0.0190233	0.980977	-1	0.0463259	Bnaive	eQTL	pvalue	3.25663e-14	6
chr6:135591392_136145479	AHI1	chr6	135591392	136145479	rs4896153	chr6:135833463	0.8708	AHI1	ENSG00000135541	642	8.79522e-14	2.16863e-06	8.13212e-10	0.0190704	0.980927	-1	0.0716511	CD8naive	eQTL	pvalue	3.25663e-14	6
chr6:135591392_136145479	AHI1	chr6	135591392	136145479	rs4896153	chr6:135833463	0.8708		ENSG00000234084	642	1.79968e-10	0.00443746	6.4164e-10	0.0148402	0.980722	-1	0.0919003	TH2	eQTL	pvalue	NA	NA
chr6:135591392_136145479	AHI1	chr6	135591392	136145479	rs4896153	chr6:135833463	0.8708	AHI1	ENSG00000135541	642	2.1087e-14	5.1994e-07	8.39711e-10	0.0197244	0.980275	-1	0.0482866	TFH	eQTL	pvalue	3.25663e-14	6
chr6:135591392_136145479	AHI1	chr6	135591392	136145479	rs4896153	chr6:135833463	0.8708	AHI1	ENSG00000135541	642	2.11796e-14	5.22225e-07	8.48098e-10	0.0199314	0.980068	-1	0.0560748	TH17	eQTL	pvalue	3.25663e-14	6
chr12:9445978_9939813	CLECL1	chr12	9445978	9939813	rs7977720	chr12:9866349	0.903	LINC02390	ENSG00000256582	818	1.25841e-07	0.00243896	1.00502e-06	0.0184994	0.979061	1	0.847188	TFH	eQTL	pvalue	NA	NA
chr6:135591392_136145479	AHI1	chr6	135591392	136145479	rs4896153	chr6:135833463	0.8708		ENSG00000234084	647	2.64465e-10	0.00677118	5.91789e-10	0.0141727	0.979056	-1	0.156105	TH1	eQTL	pvalue	NA	NA
chr6:135591392_136145479	AHI1	chr6	135591392	136145479	rs4896153	chr6:135833463	0.8708		ENSG00000234084	642	2.89775e-10	0.00714496	6.27104e-10	0.0144841	0.978371	-1	0.102804	TFH	eQTL	pvalue	NA	NA
chr6:135591392_136145479	AHI1	chr6	135591392	136145479	rs4896153	chr6:135833463	0.8708	AHI1	ENSG00000135541	642	1.07158e-15	2.64219e-08	9.30224e-10	0.0219584	0.978042	-1	0.141745	TREGnaive	eQTL	pvalue	3.25663e-14	6
chr6:135591392_136145479	AHI1	chr6	135591392	136145479	rs4896153	chr6:135833463	0.8708		ENSG00000234084	630	4.41152e-10	0.0108775	6.27549e-10	0.0144988	0.974624	-1	0.166667	NK	eQTL	pvalue	NA	NA
chr6:135591392_136145479	AHI1	chr6	135591392	136145479	rs4896153	chr6:135833463	0.8708	AHI1	ENSG00000135541	639	8.33987e-17	2.05636e-09	1.08772e-09	0.0258456	0.974154	-1	0.0438185	THSTAR	eQTL	pvalue	3.25663e-14	6
chr6:36345180_36612323	ETV7	chr6	36345180	36612323	rs1076928	chr6:36348689	0.9266	ETV7	ENSG00000010030	446	2.77818e-06	1.41544e-05	0.00440919	0.0214901	0.974084	-1	0.174888	CD8stim	eQTL	pvalue	2.00673e-08	9
chr12:9445978_9939813	CLECL1	chr12	9445978	9939813	rs7977720	chr12:9866349	0.903	LINC02390	ENSG00000256582	826	1.7579e-07	0.00340687	1.23674e-06	0.0229948	0.973597	1	0.904358	Bnaive	eQTL	pvalue	NA	NA
chr6:135591392_136145479	AHI1	chr6	135591392	136145479	rs4896153	chr6:135833463	0.8708		ENSG00000234084	642	1.56901e-10	0.00386869	9.8288e-10	0.0232619	0.972869	-1	0.0451713	TREG_MEM	eQTL	pvalue	NA	NA
chr6:36345180_36612323	ETV7	chr6	36345180	36612323	rs1076928	chr6:36348689	0.9266	ETV7	ENSG00000010030	446	1.02012e-08	5.19736e-08	0.0048871	0.0239278	0.971185	-1	0.17713	THSTAR	eQTL	pvalue	2.00673e-08	9
chr12:9445978_9939813	CLECL1	chr12	9445978	9939813	rs7977720	chr12:9866349	0.903	CLECL1	ENSG00000184293	826	1.75618e-12	3.40355e-08	1.5471e-06	0.0290124	0.970986	-1	0.0859564	monocytes	eQTL	pvalue	1.65163e-06	8
chr17:34665281_34997201	ZNHIT3	chr17	34665281	34997201	rs4796224	chr17:34842521	0.9181	NA	ENSG00000108278	242	0.000292873	0.0167404	0.000259483	0.013863	0.968844	-1	0.128099	TREGnaive	eQTL	pvalue	NA	10
chr6:36345180_36612323	ETV7	chr6	36345180	36612323	rs1076928	chr6:36348689	0.9266	ETV7	ENSG00000010030	439	6.42176e-06	3.27819e-05	0.00527873	0.0259783	0.968704	-1	0.177677	TH1	eQTL	pvalue	2.00673e-08	9
chr6:36345180_36612323	ETV7	chr6	36345180	36612323	rs1076928	chr6:36348689	0.9266	ETV7	ENSG00000010030	437	5.09443e-07	2.59288e-06	0.00544493	0.0267449	0.967807	-1	0.180778	NK	eQTL	pvalue	2.00673e-08	9
chr5:55426583_55567087	ANKRD55	chr5	55426583	55567087	rs7731626	chr5:55444683	1.0974	ANKRD55	ENSG00000164512	211	0.0180773	0.0111473	0.00287809	0.000807665	0.96709	1	0.696682	TREG_MEM	eQTL	pvalue	2.43501e-07	5
chr6:36345180_36612323	ETV7	chr6	36345180	36612323	rs1076928	chr6:36348689	0.9266	ETV7	ENSG00000010030	446	6.922e-05	0.000352665	0.00556872	0.0274052	0.966604	-1	0.17713	CD8naive	eQTL	pvalue	2.00673e-08	9
chr6:36345180_36612323	ETV7	chr6	36345180	36612323	rs1076928	chr6:36348689	0.9266	ETV7	ENSG00000010030	446	2.10491e-05	0.000107242	0.00588778	0.0290324	0.964952	-1	0.165919	TFH	eQTL	pvalue	2.00673e-08	9
chr11:95274487_95331237	FAM76B	chr11	95274487	95331237	rs4409785	chr11:95311422	0.9137	SESN3	ENSG00000149212	153	0.00586257	0.000755815	0.027844	0.0026268	0.962911	-1	0.0784314	TREGnaive	eQTL	pvalue	0.994296	2
chr6:36345180_36612323	ETV7	chr6	36345180	36612323	rs1076928	chr6:36348689	0.9266	ETV7	ENSG00000010030	446	0.00107086	0.00545588	0.00538674	0.026483	0.961604	-1	0.17713	TH2	eQTL	pvalue	2.00673e-08	9
chr6:36345180_36612323	ETV7	chr6	36345180	36612323	rs1076928	chr6:36348689	0.9266	ETV7	ENSG00000010030	446	0.000253101	0.00128951	0.00630119	0.0311426	0.961014	-1	0.17713	TREGnaive	eQTL	pvalue	2.00673e-08	9
chr6:36345180_36612323	ETV7	chr6	36345180	36612323	rs1076928	chr6:36348689	0.9266	ETV7	ENSG00000010030	446	0.000383376	0.00195324	0.0061746	0.0304977	0.960991	-1	0.174888	CD4naive	eQTL	pvalue	2.00673e-08	9
chr6:36345180_36612323	ETV7	chr6	36345180	36612323	rs1076928	chr6:36348689	0.9266	ETV7	ENSG00000010030	446	0.00028237	0.00143863	0.00657624	0.0325458	0.959157	-1	0.17713	TREG_MEM	eQTL	pvalue	2.00673e-08	9
chr16:29841225_30438138	TBX6	chr16	29841225	30438138	rs3809627	chr16:30103160	0.9076		ENSG00000247735	310	6.81646e-05	0.00672656	0.000359727	0.03454	0.958306	1	0.903226	NK	eQTL	pvalue	NA	NA
chr6:36345180_36612323	ETV7	chr6	36345180	36612323	rs1076928	chr6:36348689	0.9266	ETV7	ENSG00000010030	446	3.75831e-06	1.9148e-05	0.00710005	0.035216	0.957661	-1	0.179372	TH17	eQTL	pvalue	2.00673e-08	9
chr1:157481253_157815203	FCRL3	chr1	157481253	157815203	rs2317231	chr1:157686337	1.1058	FCRL3	ENSG00000160856	636	1.95049e-08	9.62277e-05	1.01338e-05	0.0490442	0.950849	-1	0.077044	Bnaive	eQTL	pvalue	4.5604e-18	8
chr11:63849101_64220132	PRDX5	chr11	63849101	64220132	rs11231749	chr11:64095178	1.0758		ENSG00000236935	518	2.60018e-07	2.60106e-07	0.0264201	0.0254809	0.948099	-1	0.349421	THSTAR	eQTL	pvalue	NA	NA
chr9:100551768_100895720	TRIM14	chr9	100551768	100895720	rs7855251	chr9:100868189	1.1164	TRIM14	ENSG00000106785	443	0.000583384	0.0147219	0.00147009	0.0361512	0.947073	-1	0.200903	NK	eQTL	pvalue	0.0102131	5
chr12:9445978_9939813	CLECL1	chr12	9445978	9939813	rs7977720	chr12:9866349	0.903	CLECL1	ENSG00000184293	826	6.16589e-07	0.0119497	2.1738e-06	0.0411822	0.946865	-1	0.0956416	M2	eQTL	pvalue	1.65163e-06	8
chr11:63849101_64220132	PRDX5	chr11	63849101	64220132	rs11231749	chr11:64095178	1.0758		ENSG00000236935	518	1.23025e-07	1.23067e-07	0.0273333	0.0263963	0.94627	-1	0.299228	TREG_MEM	eQTL	pvalue	NA	NA
chr6:119066020_119449385	MCM9 - ASF1A	chr6	119066020	119449385	rs11542663	chr6:119215402	1.0833	CEP85L	ENSG00000111860	768	0.000146036	0.000339855	0.016352	0.0371084	0.946054	1	0.902344	monocytes	eQTL	pvalue	0.00496391	4
chr11:63849101_64220132	PRDX5	chr11	63849101	64220132	rs11231749	chr11:64095178	1.0758		ENSG00000236935	509	2.27436e-07	2.26666e-07	0.0286538	0.0276131	0.943733	-1	0.335953	TH1	eQTL	pvalue	NA	NA
chr13:99570862_100512004	UBAC2	chr13	99570862	100512004	rs77654077	chr13:100026952	1.7768	GPR18	ENSG00000125245	1797	2.35845e-05	0.00156099	0.000841583	0.0547591	0.942815	-1	0.339455	TREGnaive	eQTL	pvalue	9.91796e-07	10
chr1:120135045_120341256	PHGDH	chr1	120135045	120341256	rs483180	chr1:120267505	0.8974	PHGDH	ENSG00000092621	311	2.42194e-05	0.048553	5.00349e-06	0.00908824	0.94233	1	0.662379	CD8stim	eQTL	pvalue	0.000436999	5
chr13:99570862_100512004	UBAC2	chr13	99570862	100512004	rs77654077	chr13:100026952	1.7768	GPR18	ENSG00000125245	1797	1.88295e-05	0.00124627	0.000856363	0.055738	0.942141	-1	0.372287	CD8naive	eQTL	pvalue	9.91796e-07	10
chr11:63849101_64220132	PRDX5	chr11	63849101	64220132	rs11231749	chr11:64095178	1.0758		ENSG00000236935	518	1.73135e-07	1.73194e-07	0.0311143	0.0301861	0.938699	-1	0.355212	CD8naive	eQTL	pvalue	NA	NA
chr13:99570862_100512004	UBAC2	chr13	99570862	100512004	rs77654077	chr13:100026952	1.7768	GPR18	ENSG00000125245	1797	6.28417e-05	0.00415931	0.00086575	0.0563629	0.938549	-1	0.339455	TH2	eQTL	pvalue	9.91796e-07	10
chr11:63849101_64220132	PRDX5	chr11	63849101	64220132	rs11231749	chr11:64095178	1.0758		ENSG00000236935	518	3.3286e-07	3.32973e-07	0.0315426	0.0306154	0.937841	-1	0.328185	TH17	eQTL	pvalue	NA	NA
chr11:122467937_122589796	UBASH3B	chr11	122467937	122589796	rs6589939	chr11:122518525	0.9275	UBASH3B	ENSG00000154127	267	0.0057871	0.0137956	0.0134653	0.0311635	0.935789	1	0.932584	Bnaive	eQTL	pvalue	0.988511	4
chr13:99570862_100512004	UBAC2	chr13	99570862	100512004	rs77654077	chr13:100026952	1.7768	GPR18	ENSG00000125245	1797	3.24466e-05	0.00214754	0.000956205	0.0623539	0.93451	-1	0.368948	TFH	eQTL	pvalue	9.91796e-07	10
chr11:63849101_64220132	PRDX5	chr11	63849101	64220132	rs11231749	chr11:64095178	1.0758		ENSG00000236935	508	8.73614e-07	8.70624e-07	0.0333955	0.0323469	0.934256	-1	0.350394	NK	eQTL	pvalue	NA	NA
chr12:9445978_9939813	CLECL1	chr12	9445978	9939813	rs7977720	chr12:9866349	0.903	LINC02390	ENSG00000256582	818	1.8156e-06	0.0351885	1.63241e-06	0.030704	0.934104	1	0.861858	TREG_MEM	eQTL	pvalue	NA	NA
chr11:63849101_64220132	PRDX5	chr11	63849101	64220132	rs11231749	chr11:64095178	1.0758		ENSG00000236935	518	1.51467e-06	1.51518e-06	0.0335664	0.0326439	0.933787	-1	0.339768	TFH	eQTL	pvalue	NA	NA
chr2:60958287_61741947	PUS10	chr2	60958287	61741947	rs1177228	chr2:61242410	1.1134	AHSA2P	ENSG00000173209	1065	5.37653e-05	0.0352315	5.01081e-05	0.0319023	0.932762	-1	0.13615	TH2	eQTL	pvalue	NA	9
chr1:157481253_157815203	FCRL3	chr1	157481253	157815203	rs2317231	chr1:157686337	1.1058		ENSG00000227217	636	7.82051e-08	0.000385826	1.378e-05	0.0670512	0.932549	-1	0.0707547	Bnaive	eQTL	pvalue	NA	NA
chr17:34665281_34997201	ZNHIT3	chr17	34665281	34997201	rs4796224	chr17:34842521	0.9181	NA	ENSG00000108272	242	0.00043334	0.0247694	0.00075235	0.0420718	0.931973	1	0.950413	TREG_MEM	eQTL	pvalue	NA	8
chr11:63849101_64220132	PRDX5	chr11	63849101	64220132	rs11231749	chr11:64095178	1.0758		ENSG00000236935	518	0.000240876	0.000240958	0.0344626	0.0335428	0.931513	-1	0.343629	TREGnaive	eQTL	pvalue	NA	NA
chr11:63849101_64220132	PRDX5	chr11	63849101	64220132	rs11231749	chr11:64095178	1.0758		ENSG00000236935	519	3.18769e-05	3.18882e-05	0.034678	0.0337589	0.931499	-1	0.354528	CD4naive	eQTL	pvalue	NA	NA
chr11:63849101_64220132	PRDX5	chr11	63849101	64220132	rs11231749	chr11:64095178	1.0758		ENSG00000236935	508	4.85903e-05	4.8424e-05	0.0354176	0.0343663	0.930119	-1	0.271654	monocytes	eQTL	pvalue	NA	NA
chr11:63849101_64220132	PRDX5	chr11	63849101	64220132	rs11231749	chr11:64095178	1.0758		ENSG00000236935	518	2.67305e-07	2.67396e-07	0.0357466	0.0348293	0.929424	-1	0.333977	TH2	eQTL	pvalue	NA	NA
chr12:57855180_58473351	OS9	chr12	57855180	58473351	rs701006	chr12:58106836	1.1206	EEF1AKMT3	ENSG00000123427	762	4.60923e-10	0.000221737	1.49795e-07	0.0711336	0.928645	-1	0.0223097	TH2	eQTL	pvalue	NA	9
chr12:57855180_58473351	OS9	chr12	57855180	58473351	rs701006	chr12:58106836	1.1206	EEF1AKMT3	ENSG00000123427	762	1.43661e-11	6.91112e-06	1.51085e-07	0.0717549	0.928238	-1	0.145669	THSTAR	eQTL	pvalue	NA	9
chr12:57855180_58473351	OS9	chr12	57855180	58473351	rs701006	chr12:58106836	1.1206	EEF1AKMT3	ENSG00000123427	755	1.82383e-09	0.000877396	1.50733e-07	0.071586	0.927536	-1	0.115232	NK	eQTL	pvalue	NA	9
chr11:63849101_64220132	PRDX5	chr11	63849101	64220132	rs11231749	chr11:64095178	1.0758		ENSG00000236935	507	0.000230216	0.000229425	0.0366385	0.0355852	0.927317	-1	0.268245	M2	eQTL	pvalue	NA	NA
chr12:57855180_58473351	OS9	chr12	57855180	58473351	rs701006	chr12:58106836	1.1206	EEF1AKMT3	ENSG00000123427	762	9.51068e-11	4.57533e-05	1.53006e-07	0.07268	0.927274	-1	0.148294	CD8naive	eQTL	pvalue	NA	9
chr12:57855180_58473351	OS9	chr12	57855180	58473351	rs701006	chr12:58106836	1.1206	EEF1AKMT3	ENSG00000123427	762	2.38948e-09	0.00114952	1.51183e-07	0.0718032	0.927047	-1	0.0223097	CD8stim	eQTL	pvalue	NA	9
chr12:57855180_58473351	OS9	chr12	57855180	58473351	rs701006	chr12:58106836	1.1206	EEF1AKMT3	ENSG00000123427	762	1.77564e-11	8.54212e-06	1.54302e-07	0.0733037	0.926688	-1	0.0223097	TH17	eQTL	pvalue	NA	9
chr17:34665281_34997201	ZNHIT3	chr17	34665281	34997201	rs4796224	chr17:34842521	0.9181	NA	ENSG00000108278	232	0.000481728	0.0275351	0.000800118	0.0448076	0.926375	-1	0.12931	Bnaive	eQTL	pvalue	NA	10
chr9:100551768_100895720	TRIM14	chr9	100551768	100895720	rs7855251	chr9:100868189	1.1164	CORO2A	ENSG00000106789	441	0.00234473	0.0591702	0.000529382	0.0124336	0.925522	1	0.800454	monocytes	eQTL	pvalue	2.57251e-06	6
chr13:99570862_100512004	UBAC2	chr13	99570862	100512004	rs77654077	chr13:100026952	1.7768	GPR18	ENSG00000125245	1804	0.000182844	0.0121039	0.000939508	0.0612682	0.925506	-1	0.35643	TH1	eQTL	pvalue	9.91796e-07	10
chr12:57855180_58473351	OS9	chr12	57855180	58473351	rs701006	chr12:58106836	1.1206	EEF1AKMT3	ENSG00000123427	759	2.60326e-10	0.000125236	1.56891e-07	0.0745505	0.925324	-1	0.142292	monocytes	eQTL	pvalue	NA	9
chr11:63849101_64220132	PRDX5	chr11	63849101	64220132	rs11231749	chr11:64095178	1.0758		ENSG00000236935	508	2.46331e-06	2.45487e-06	0.0378698	0.0368149	0.92531	-1	0.301181	Bnaive	eQTL	pvalue	NA	NA
chr12:57855180_58473351	OS9	chr12	57855180	58473351	rs701006	chr12:58106836	1.1206	EEF1AKMT3	ENSG00000123427	763	2.09542e-09	0.00100805	1.5828e-07	0.0752202	0.923772	-1	0.0183486	TH1	eQTL	pvalue	NA	9
chr12:57855180_58473351	OS9	chr12	57855180	58473351	rs701006	chr12:58106836	1.1206	EEF1AKMT3	ENSG00000123427	762	6.8913e-09	0.00331522	1.55093e-07	0.0736882	0.922996	-1	0.111549	TREG_MEM	eQTL	pvalue	NA	9
chr13:99570862_100512004	UBAC2	chr13	99570862	100512004	rs77654077	chr13:100026952	1.7768	GPR18	ENSG00000125245	1801	5.03935e-05	0.0033354	0.00111684	0.072998	0.922499	-1	0.384786	CD4naive	eQTL	pvalue	9.91796e-07	10
chr12:57855180_58473351	OS9	chr12	57855180	58473351	rs701006	chr12:58106836	1.1206	EEF1AKMT3	ENSG00000123427	762	2.592e-10	0.000124694	1.63285e-07	0.0776297	0.922245	-1	0.0734908	TFH	eQTL	pvalue	NA	9
chr6:135591392_136145479	AHI1	chr6	135591392	136145479	rs4896153	chr6:135833463	0.8708	LINC00271	ENSG00000231028	642	2.18163e-09	0.0537924	1.0722e-09	0.0255164	0.920691	-1	0.0249221	TREG_MEM	eQTL	pvalue	NA	NA
chr7:138679553_138742981	ZC3HAV1	chr7	138679553	138742981	rs10271373	chr7:138729795	0.9316		ENSG00000229677	87	0.000135252	9.94248e-05	0.046747	0.0334444	0.919574	-1	0.0344828	Bnaive	eQTL	pvalue	NA	NA
chr12:57855180_58473351	OS9	chr12	57855180	58473351	rs701006	chr12:58106836	1.1206	EEF1AKMT3	ENSG00000123427	760	1.08254e-09	0.00052078	1.70967e-07	0.0813293	0.91815	-1	0.0539474	CD4naive	eQTL	pvalue	NA	9
chr3:121334409_121729409	IQCB1	chr3	121334409	121729409	rs2331964	chr3:121542898	1.1042	EAF2	ENSG00000145088	873	2.01547e-11	2.19543e-07	7.82334e-06	0.0843028	0.915689	-1	0.045819	Bnaive	eQTL	pvalue	0.000680758	8
chr3:121334409_121729409	IQCB1	chr3	121334409	121729409	rs2331964	chr3:121542898	1.1042	SLC15A2	ENSG00000163406	873	1.4522e-14	1.58186e-10	7.82907e-06	0.0843653	0.915627	-1	0.0561283	Bnaive	eQTL	pvalue	1.50275e-10	6
chr3:121334409_121729409	IQCB1	chr3	121334409	121729409	rs2331964	chr3:121542898	1.1042	IQCB1	ENSG00000173226	876	6.35658e-10	6.92414e-06	7.8626e-06	0.0847309	0.915254	-1	0.0502283	CD4stim	eQTL	pvalue	1.19705e-07	5
chr17:37869878_38507250	NR1D1	chr17	37869878	38507250	rs883871	chr17:38252660	0.9009	THRA	ENSG00000126351	604	0.0156579	0.034095	0.0113652	0.0238327	0.915049	1	0.344371	TFH	eQTL	pvalue	0.167007	3
chr3:121334409_121729409	IQCB1	chr3	121334409	121729409	rs2331964	chr3:121542898	1.1042	IQCB1	ENSG00000173226	876	9.26669e-10	1.00941e-05	7.89991e-06	0.0851378	0.914844	-1	0.0502283	CD8stim	eQTL	pvalue	1.19705e-07	5
chr3:121334409_121729409	IQCB1	chr3	121334409	121729409	rs2331964	chr3:121542898	1.1042	IQCB1	ENSG00000173226	873	8.24965e-08	0.000898622	7.87657e-06	0.0848842	0.914209	1	0.739977	monocytes	eQTL	pvalue	1.19705e-07	5
chr7:138679553_138742981	ZC3HAV1	chr7	138679553	138742981	rs10271373	chr7:138729795	0.9316		ENSG00000229677	88	0.000195801	0.000143942	0.0501959	0.0359878	0.913477	-1	0.0454545	NK	eQTL	pvalue	NA	NA
chr8:79005727_79716536	PKIA	chr8	79005727	79716536	rs28703878	chr8:79417222	0.8749		ENSG00000254352	1248	4.59899e-09	2.56012e-05	1.58482e-05	0.0873095	0.912649	-1	0.202724	TH17	eQTL	pvalue	NA	NA
chr2:60958287_61741947	PUS10	chr2	60958287	61741947	rs1177228	chr2:61242410	1.1134	AHSA2P	ENSG00000173209	1065	4.66454e-05	0.0305659	8.82818e-05	0.0569372	0.912362	-1	0.122066	TH17	eQTL	pvalue	NA	9
chr2:60958287_61741947	PUS10	chr2	60958287	61741947	rs1177228	chr2:61242410	1.1134	AHSA2P	ENSG00000173209	1065	4.25094e-05	0.0278557	9.32293e-05	0.0601798	0.911829	-1	0.0873239	TREG_MEM	eQTL	pvalue	NA	9
chr8:79005727_79716536	PKIA	chr8	79005727	79716536	rs28703878	chr8:79417222	0.8749	ZC2HC1A	ENSG00000104427	1210	1.99854e-08	0.000111252	1.59864e-05	0.0880795	0.911793	-1	0.387603	monocytes	eQTL	pvalue	0.811433	3
chr8:79005727_79716536	PKIA	chr8	79005727	79716536	rs28703878	chr8:79417222	0.8749	ZC2HC1A	ENSG00000104427	1210	1.47906e-09	8.23345e-06	1.63664e-05	0.0901965	0.909779	-1	0.120661	Bnaive	eQTL	pvalue	0.811433	3
chr8:79005727_79716536	PKIA	chr8	79005727	79716536	rs28703878	chr8:79417222	0.8749		ENSG00000254352	1248	2.54652e-08	0.000141757	1.63511e-05	0.0901124	0.90973	-1	0.169872	TREG_MEM	eQTL	pvalue	NA	NA
chr17:37471330_38219005	IKZF3	chr17	37471330	38219005	rs9909593	chr17:37970149	0.9311	GSDMB	ENSG00000073605	828	1.02812e-12	2.04085e-12	0.0307178	0.0600664	0.909216	-1	0.210145	Bnaive	eQTL	pvalue	1.73304e-07	6
chr7:138679553_138742981	ZC3HAV1	chr7	138679553	138742981	rs10271373	chr7:138729795	0.9316		ENSG00000229677	91	0.00298858	0.00219737	0.049865	0.0357542	0.909195	-1	0.0769231	TREGnaive	eQTL	pvalue	NA	NA
chr1:192477815_192545099	RGS1	chr1	192477815	192545099	rs1323292	chr1:192541021	1.1316	RGS1	ENSG00000090104	89	3.28717e-05	0.0425569	3.95385e-05	0.050281	0.90709	-1	0.0337079	monocytes	eQTL	pvalue	0.635711	3
chr8:79005727_79716536	PKIA	chr8	79005727	79716536	rs28703878	chr8:79417222	0.8749		ENSG00000254352	1210	1.09985e-07	0.000612249	1.6797e-05	0.0925967	0.906774	-1	0.360331	monocytes	eQTL	pvalue	NA	NA
chr12:57855180_58473351	OS9	chr12	57855180	58473351	rs701006	chr12:58106836	1.1206	EEF1AKMT3	ENSG00000123427	762	4.05466e-08	0.0195059	1.57477e-07	0.0748523	0.905642	-1	0.10105	TREGnaive	eQTL	pvalue	NA	9
chr17:37869878_38507250	NR1D1	chr17	37869878	38507250	rs883871	chr17:38252660	0.9009	GSDMB	ENSG00000073605	592	1.02209e-12	2.22531e-12	0.0305375	0.065583	0.90388	-1	0.180743	Bnaive	eQTL	pvalue	1.73304e-07	6
chr8:79005727_79716536	PKIA	chr8	79005727	79716536	rs28703878	chr8:79417222	0.8749		ENSG00000254352	1248	4.21837e-07	0.00234825	1.70233e-05	0.0938603	0.903774	-1	0.344551	TH2	eQTL	pvalue	NA	NA
chr6:36345180_36612323	ETV7	chr6	36345180	36612323	rs1076928	chr6:36348689	0.9266	ETV7	ENSG00000010030	435	0.00826878	0.0420847	0.00783562	0.0389772	0.902834	-1	0.167816	monocytes	eQTL	pvalue	2.00673e-08	9
chr7:138679553_138742981	ZC3HAV1	chr7	138679553	138742981	rs10271373	chr7:138729795	0.9316		ENSG00000229677	91	0.0104917	0.00771408	0.0479122	0.034328	0.899554	-1	0.0769231	CD8naive	eQTL	pvalue	NA	NA
chr3:121334409_121729409	IQCB1	chr3	121334409	121729409	rs2331964	chr3:121542898	1.1042	IQCB1	ENSG00000173226	876	1.16791e-06	0.0127218	8.13767e-06	0.087743	0.899526	1	0.752283	TREG_MEM	eQTL	pvalue	1.19705e-07	5
chr8:79005727_79716536	PKIA	chr8	79005727	79716536	rs28703878	chr8:79417222	0.8749	ZC2HC1A	ENSG00000104427	1248	9.16136e-07	0.00509987	1.73755e-05	0.0958255	0.899056	-1	0.320513	TH2	eQTL	pvalue	0.811433	3
chr3:121334409_121729409	IQCB1	chr3	121334409	121729409	rs2331964	chr3:121542898	1.1042	IQCB1	ENSG00000173226	876	1.41606e-06	0.0154249	8.00294e-06	0.0862767	0.898289	1	0.77968	TH2	eQTL	pvalue	1.19705e-07	5
chr7:138679553_138742981	ZC3HAV1	chr7	138679553	138742981	rs10271373	chr7:138729795	0.9316		ENSG00000229677	91	0.00954386	0.00701715	0.0499883	0.0358565	0.897594	-1	0.0769231	CD4naive	eQTL	pvalue	NA	NA
chr7:138679553_138742981	ZC3HAV1	chr7	138679553	138742981	rs10271373	chr7:138729795	0.9316		ENSG00000229677	91	0.00882055	0.00648534	0.050956	0.0365684	0.89717	-1	0.0879121	TFH	eQTL	pvalue	NA	NA
chr7:138679553_138742981	ZC3HAV1	chr7	138679553	138742981	rs10271373	chr7:138729795	0.9316		ENSG00000229677	91	0.00146071	0.00107399	0.0589311	0.0424332	0.896101	-1	0.131868	TH2	eQTL	pvalue	NA	NA
chr7:138679553_138742981	ZC3HAV1	chr7	138679553	138742981	rs10271373	chr7:138729795	0.9316		ENSG00000229677	91	0.0131647	0.00967938	0.047872	0.0343031	0.894981	-1	0.0769231	TREG_MEM	eQTL	pvalue	NA	NA
chr8:79005727_79716536	PKIA	chr8	79005727	79716536	rs28703878	chr8:79417222	0.8749		ENSG00000254352	1248	2.50641e-06	0.0139525	1.65786e-05	0.0913938	0.894635	-1	0.435096	TREGnaive	eQTL	pvalue	NA	NA
chr13:99570862_100512004	UBAC2	chr13	99570862	100512004	rs77654077	chr13:100026952	1.7768	GPR18	ENSG00000125245	1797	0.000163075	0.0107934	0.00142084	0.0931462	0.894477	-1	0.409015	THSTAR	eQTL	pvalue	9.91796e-07	10
chr7:138679553_138742981	ZC3HAV1	chr7	138679553	138742981	rs10271373	chr7:138729795	0.9316		ENSG00000229677	85	0.0148339	0.0109039	0.0479897	0.0343838	0.891889	-1	0.0235294	TH1	eQTL	pvalue	NA	NA
chr1:120135045_120341256	PHGDH	chr1	120135045	120341256	rs483180	chr1:120267505	0.8974	PHGDH	ENSG00000092621	310	4.82345e-05	0.0966965	6.44022e-06	0.0120196	0.891229	1	0.603226	CD4stim	eQTL	pvalue	0.000436999	5
chr6:135591392_136145479	AHI1	chr6	135591392	136145479	rs4896153	chr6:135833463	0.8708		ENSG00000234084	642	2.79605e-09	0.068942	1.70071e-09	0.0410444	0.890014	-1	0.0451713	CD8naive	eQTL	pvalue	NA	NA
chr1:192477815_192545099	RGS1	chr1	192477815	192545099	rs1323292	chr1:192541021	1.1316	RGS1	ENSG00000090104	89	6.56591e-05	0.0850048	2.04966e-05	0.0256464	0.889263	-1	0.0337079	Bnaive	eQTL	pvalue	0.635711	3
chr5:55426583_55567087	ANKRD55	chr5	55426583	55567087	rs7731626	chr5:55444683	1.0974	ANKRD55	ENSG00000164512	211	0.0652507	0.0402365	0.00402144	0.0015909	0.8889	1	0.597156	CD4stim	eQTL	pvalue	2.43501e-07	5
chr17:37471330_38219005	IKZF3	chr17	37471330	38219005	rs9909593	chr17:37970149	0.9311	ORMDL3	ENSG00000172057	836	0.000275705	0.00054736	0.0376326	0.0738247	0.88772	-1	0.174641	TREG_MEM	eQTL	pvalue	0.721819	4
chr10:94171083_94501355	HHEX	chr10	94171083	94501355	rs1112718	chr10:94479107	1.1114	HHEX	ENSG00000152804	495	2.78175e-06	0.0250747	9.78906e-06	0.087351	0.887562	-1	0.0808081	NK	eQTL	pvalue	0.216268	3
chr17:37471330_38219005	IKZF3	chr17	37471330	38219005	rs9909593	chr17:37970149	0.9311	ORMDL3	ENSG00000172057	828	6.80466e-07	1.35074e-06	0.0380866	0.0747158	0.887195	-1	0.219807	Bnaive	eQTL	pvalue	0.721819	4
chr7:138679553_138742981	ZC3HAV1	chr7	138679553	138742981	rs10271373	chr7:138729795	0.9316		ENSG00000229677	88	0.014191	0.0104324	0.0519355	0.037294	0.886147	-1	0.0454545	M2	eQTL	pvalue	NA	NA
chr7:138679553_138742981	ZC3HAV1	chr7	138679553	138742981	rs10271373	chr7:138729795	0.9316		ENSG00000229677	91	0.000422145	0.000310384	0.0657529	0.047459	0.886056	-1	0.0659341	THSTAR	eQTL	pvalue	NA	NA
chr12:57855180_58473351	OS9	chr12	57855180	58473351	rs701006	chr12:58106836	1.1206	EEF1AKMT3	ENSG00000123427	762	7.83143e-08	0.0376749	1.63651e-07	0.0778434	0.884482	-1	0.181102	CD4stim	eQTL	pvalue	NA	9
chr6:119066020_119449385	MCM9 - ASF1A	chr6	119066020	119449385	rs11542663	chr6:119215402	1.0833	CEP85L	ENSG00000111860	771	0.00545778	0.0127201	0.0295366	0.0679549	0.884331	1	0.892348	M2	eQTL	pvalue	0.00496391	4
chr8:79005727_79716536	PKIA	chr8	79005727	79716536	rs28703878	chr8:79417222	0.8749		ENSG00000254352	1214	1.88369e-06	0.0104859	1.91613e-05	0.105781	0.883712	-1	0.298188	M2	eQTL	pvalue	NA	NA
chr17:34665281_34997201	ZNHIT3	chr17	34665281	34997201	rs4796224	chr17:34842521	0.9181	NA	ENSG00000108278	242	0.00121047	0.0691892	0.00080854	0.0453321	0.88346	-1	0.123967	CD4naive	eQTL	pvalue	NA	10
chr17:37869878_38507250	NR1D1	chr17	37869878	38507250	rs883871	chr17:38252660	0.9009	ORMDL3	ENSG00000172057	604	0.000274034	0.000596708	0.0370327	0.0797561	0.882341	-1	0.17053	TREG_MEM	eQTL	pvalue	0.721819	4
chr1:2407781_2779397	PRXL2B	chr1	2407781	2779397	rs6670198	chr1:2520527	0.865	TTC34	ENSG00000215912	308	2.24789e-14	0.00177355	1.48691e-12	0.116433	0.881794	-1	0.0292208	CD8stim	eQTL	pvalue	NA	9
chr17:37869878_38507250	NR1D1	chr17	37869878	38507250	rs883871	chr17:38252660	0.9009	ORMDL3	ENSG00000172057	592	6.75522e-07	1.47076e-06	0.0378093	0.0814385	0.88075	-1	0.216216	Bnaive	eQTL	pvalue	0.721819	4
chr12:9445978_9939813	CLECL1	chr12	9445978	9939813	rs7977720	chr12:9866349	0.903	LINC02390	ENSG00000256582	818	4.41135e-06	0.0854975	1.84648e-06	0.0349075	0.879589	1	0.850856	TREGnaive	eQTL	pvalue	NA	NA
chr8:79005727_79716536	PKIA	chr8	79005727	79716536	rs28703878	chr8:79417222	0.8749	ZC2HC1A	ENSG00000104427	1248	2.20007e-06	0.0122471	2.00936e-05	0.110979	0.876752	-1	0.30609	TH17	eQTL	pvalue	0.811433	3
chr11:63849101_64220132	PRDX5	chr11	63849101	64220132	rs11231749	chr11:64095178	1.0758		ENSG00000236935	518	0.0249584	0.0249669	0.0374318	0.0365684	0.876074	-1	0.380309	CD4stim	eQTL	pvalue	NA	NA
chr6:135591392_136145479	AHI1	chr6	135591392	136145479	rs4896153	chr6:135833463	0.8708	LINC00271	ENSG00000231028	626	3.50387e-09	0.0863946	1.58204e-09	0.0381327	0.875473	-1	0.0319489	Bnaive	eQTL	pvalue	NA	NA
chr3:121334409_121729409	IQCB1	chr3	121334409	121729409	rs2331964	chr3:121542898	1.1042	NA	ENSG00000263678	873	3.65419e-06	0.0398046	8.06179e-06	0.0869427	0.873241	-1	0.120275	Bnaive	eQTL	pvalue	NA	NA
chr17:37471330_38219005	IKZF3	chr17	37471330	38219005	rs9909593	chr17:37970149	0.9311	GSDMB	ENSG00000073605	831	0.000248947	0.000494185	0.0436054	0.0856911	0.86996	-1	0.282792	CD4stim	eQTL	pvalue	1.73304e-07	6
chr17:37471330_38219005	IKZF3	chr17	37471330	38219005	rs9909593	chr17:37970149	0.9311	ORMDL3	ENSG00000172057	839	0.000388489	0.000778813	0.0437896	0.0869177	0.868125	-1	0.244338	TH1	eQTL	pvalue	0.721819	4
chr5:55426583_55567087	ANKRD55	chr5	55426583	55567087	rs7731626	chr5:55444683	1.0974	ANKRD55	ENSG00000164512	211	0.0791416	0.0488022	0.00456285	0.00194811	0.865545	1	0.796209	TH2	eQTL	pvalue	2.43501e-07	5
chr17:37471330_38219005	IKZF3	chr17	37471330	38219005	rs9909593	chr17:37970149	0.9311	GSDMB	ENSG00000073605	836	6.9664e-07	1.38305e-06	0.0457963	0.0900557	0.864146	-1	0.238038	TH17	eQTL	pvalue	1.73304e-07	6
chr17:37471330_38219005	IKZF3	chr17	37471330	38219005	rs9909593	chr17:37970149	0.9311	ORMDL3	ENSG00000172057	836	0.000698715	0.00138717	0.0454827	0.0894342	0.862997	-1	0.198565	TH2	eQTL	pvalue	0.721819	4
chr17:37869878_38507250	NR1D1	chr17	37869878	38507250	rs883871	chr17:38252660	0.9009	GSDMB	ENSG00000073605	599	0.000246929	0.000537633	0.0431721	0.093135	0.862908	-1	0.215359	CD4stim	eQTL	pvalue	1.73304e-07	6
chr17:37471330_38219005	IKZF3	chr17	37471330	38219005	rs9909593	chr17:37970149	0.9311	GSDMB	ENSG00000073605	836	3.27536e-06	6.5026e-06	0.0464604	0.0913761	0.862154	-1	0.273923	THSTAR	eQTL	pvalue	1.73304e-07	6
chr17:37869878_38507250	NR1D1	chr17	37869878	38507250	rs883871	chr17:38252660	0.9009	ORMDL3	ENSG00000172057	608	0.000385621	0.000847187	0.0431383	0.0939107	0.861718	-1	0.203947	TH1	eQTL	pvalue	0.721819	4
chr7:138679553_138742981	ZC3HAV1	chr7	138679553	138742981	rs10271373	chr7:138729795	0.9316		ENSG00000229677	91	0.0263066	0.0193421	0.0540151	0.0388533	0.861483	-1	0.032967	TH17	eQTL	pvalue	NA	NA
chr11:63849101_64220132	PRDX5	chr11	63849101	64220132	rs11231749	chr11:64095178	1.0758		ENSG00000236935	519	0.0361575	0.0361701	0.0349173	0.0340708	0.858684	-1	0.352601	CD8stim	eQTL	pvalue	NA	NA
chr13:99570862_100512004	UBAC2	chr13	99570862	100512004	rs77654077	chr13:100026952	1.7768	GPR18	ENSG00000125245	1797	0.000468456	0.0310058	0.00167778	0.110191	0.856657	-1	0.410128	TH17	eQTL	pvalue	9.91796e-07	10
chr17:37869878_38507250	NR1D1	chr17	37869878	38507250	rs883871	chr17:38252660	0.9009	GSDMB	ENSG00000073605	604	6.90585e-07	1.50374e-06	0.0453878	0.097975	0.856635	-1	0.231788	TH17	eQTL	pvalue	1.73304e-07	6
chr17:37471330_38219005	IKZF3	chr17	37471330	38219005	rs9909593	chr17:37970149	0.9311	GSDMB	ENSG00000073605	836	8.97312e-05	0.000178144	0.0482645	0.0949634	0.856504	-1	0.27512	TREG_MEM	eQTL	pvalue	1.73304e-07	6
chr17:37869878_38507250	NR1D1	chr17	37869878	38507250	rs883871	chr17:38252660	0.9009	ORMDL3	ENSG00000172057	604	0.000693062	0.00150914	0.0448878	0.0968868	0.856023	-1	0.160596	TH2	eQTL	pvalue	0.721819	4
chr17:37869878_38507250	NR1D1	chr17	37869878	38507250	rs883871	chr17:38252660	0.9009	GSDMB	ENSG00000073605	604	3.24648e-06	7.06918e-06	0.0460401	0.0993973	0.854552	-1	0.228477	THSTAR	eQTL	pvalue	1.73304e-07	6
chr17:37471330_38219005	IKZF3	chr17	37471330	38219005	rs9909593	chr17:37970149	0.9311	GSDMB	ENSG00000073605	836	1.45261e-05	2.88389e-05	0.0491153	0.0966548	0.854187	-1	0.197368	TFH	eQTL	pvalue	1.73304e-07	6
chr17:37471330_38219005	IKZF3	chr17	37471330	38219005	rs9909593	chr17:37970149	0.9311	ORMDL3	ENSG00000172057	836	0.000141788	0.000281492	0.0490056	0.0964372	0.854134	-1	0.192584	TH17	eQTL	pvalue	0.721819	4
chr17:37471330_38219005	IKZF3	chr17	37471330	38219005	rs9909593	chr17:37970149	0.9311	ORMDL3	ENSG00000172057	836	7.59647e-07	1.50813e-06	0.049849	0.0981136	0.852035	-1	0.206938	TFH	eQTL	pvalue	0.721819	4
chr17:37471330_38219005	IKZF3	chr17	37471330	38219005	rs9909593	chr17:37970149	0.9311	GSDMB	ENSG00000073605	836	0.000118149	0.000234562	0.0503665	0.0991429	0.850138	-1	0.251196	TH2	eQTL	pvalue	1.73304e-07	6
chr6:36345180_36612323	ETV7	chr6	36345180	36612323	rs1076928	chr6:36348689	0.9266	ETV7	ENSG00000010030	437	0.0161047	0.0819672	0.00883057	0.0440953	0.849002	-1	0.169336	M2	eQTL	pvalue	2.00673e-08	9
chr17:37869878_38507250	NR1D1	chr17	37869878	38507250	rs883871	chr17:38252660	0.9009	GSDMB	ENSG00000073605	604	8.89123e-05	0.000193606	0.0477979	0.103231	0.848689	-1	0.226821	TREG_MEM	eQTL	pvalue	1.73304e-07	6
chr17:37869878_38507250	NR1D1	chr17	37869878	38507250	rs883871	chr17:38252660	0.9009	ORMDL3	ENSG00000172057	604	0.000140483	0.0003059	0.0485048	0.104773	0.846276	-1	0.157285	TH17	eQTL	pvalue	0.721819	4
chr17:37869878_38507250	NR1D1	chr17	37869878	38507250	rs883871	chr17:38252660	0.9009	GSDMB	ENSG00000073605	604	1.43907e-05	3.13356e-05	0.0486479	0.105084	0.846222	-1	0.173841	TFH	eQTL	pvalue	1.73304e-07	6
chr17:37869878_38507250	NR1D1	chr17	37869878	38507250	rs883871	chr17:38252660	0.9009	GSDMB	ENSG00000073605	604	0.000117545	0.000255953	0.0486842	0.105164	0.845779	-1	0.225166	TH2	eQTL	pvalue	1.73304e-07	6
chr11:46876450_47860184	MYBPC3	chr11	46876450	47860184	rs2269434	chr11:47360412	0.9175	NR1H3	ENSG00000025434	1109	0.00249927	0.0766907	0.00242145	0.0734578	0.844931	-1	0.141569	TH17	eQTL	pvalue	0.856186	2
chr14:103199716_103463149	TRAF3	chr14	103199716	103463149	rs12147246	chr14:103265844	0.9054	TRAF3	ENSG00000131323	239	3.15032e-05	0.115754	1.09204e-05	0.0392805	0.844924	1	0.958159	TH2	eQTL	pvalue	0.998406	1
chr17:37869878_38507250	NR1D1	chr17	37869878	38507250	rs883871	chr17:38252660	0.9009	ORMDL3	ENSG00000172057	604	7.5244e-07	1.63843e-06	0.0493753	0.10667	0.843952	-1	0.155629	TFH	eQTL	pvalue	0.721819	4
chr14:103015542_103459588	TRAF3	chr14	103015542	103459588	rs12588969	chr14:103230758	0.9148	TRAF3	ENSG00000131323	442	3.14227e-05	0.115458	1.15875e-05	0.0417336	0.842765	1	0.800905	TH2	eQTL	pvalue	0.998406	1
chr6:135591392_136145479	AHI1	chr6	135591392	136145479	rs4896153	chr6:135833463	0.8708		ENSG00000234084	644	5.23352e-09	0.133995	1.02392e-09	0.0253751	0.840629	-1	0.0403727	CD4stim	eQTL	pvalue	NA	NA
chr17:37471330_38219005	IKZF3	chr17	37471330	38219005	rs9909593	chr17:37970149	0.9311	GSDMB	ENSG00000073605	839	1.86866e-06	3.74614e-06	0.0533188	0.106049	0.840627	-1	0.264601	TH1	eQTL	pvalue	1.73304e-07	6
chr6:90804863_91086379	BACH2	chr6	90804863	91086379	rs72928038	chr6:90976768	0.8517	BACH2	ENSG00000112182	290	4.13155e-06	0.110667	1.93933e-06	0.0511084	0.838219	-1	0.237931	TREGnaive	eQTL	pvalue	0.87404	1
chr17:37471330_38219005	IKZF3	chr17	37471330	38219005	rs9909593	chr17:37970149	0.9311	ORMDL3	ENSG00000172057	832	4.82633e-05	9.58136e-05	0.0547304	0.107815	0.83731	-1	0.161058	NK	eQTL	pvalue	0.721819	4
chr6:135591392_136145479	AHI1	chr6	135591392	136145479	rs4896153	chr6:135833463	0.8708		ENSG00000234084	642	5.71418e-09	0.140894	1.0299e-09	0.0245597	0.834546	-1	0.0872274	TREGnaive	eQTL	pvalue	NA	NA
chr19:49738081_49925208	CD37	chr19	49738081	49925208	rs1465697	chr19:49837246	0.8831	KASH5	ENSG00000161609	348	9.61776e-07	0.11481	4.3575e-07	0.0511826	0.834006	-1	0.224138	Bnaive	eQTL	pvalue	NA	5
chr17:37869878_38507250	NR1D1	chr17	37869878	38507250	rs883871	chr17:38252660	0.9009	GSDMB	ENSG00000073605	608	1.84973e-06	4.06374e-06	0.0527742	0.11511	0.83211	-1	0.205592	TH1	eQTL	pvalue	1.73304e-07	6
chr2:68537842_68865032	PLEK	chr2	68537842	68865032	rs12622670	chr2:68646536	1.1127	PLEK	ENSG00000115956	704	1.14956e-06	0.0269172	6.17622e-06	0.143788	0.829287	1	0.900568	THSTAR	eQTL	pvalue	0.140274	5
chr17:37869878_38507250	NR1D1	chr17	37869878	38507250	rs883871	chr17:38252660	0.9009	ORMDL3	ENSG00000172057	602	4.7763e-05	0.000104002	0.0541454	0.117071	0.828632	-1	0.249169	NK	eQTL	pvalue	0.721819	4
chr5:55426583_55567087	ANKRD55	chr5	55426583	55567087	rs7731626	chr5:55444683	1.0974	ANKRD55	ENSG00000164512	211	0.106797	0.0658556	0.00473171	0.00209726	0.820518	1	0.625592	TH17	eQTL	pvalue	2.43501e-07	5
chr9:100551768_100895720	TRIM14	chr9	100551768	100895720	rs7855251	chr9:100868189	1.1164		ENSG00000236896	442	0.000939437	0.0237068	0.00598097	0.150111	0.819261	-1	0.0452489	TREG_MEM	eQTL	pvalue	NA	NA
chr17:37471330_38219005	IKZF3	chr17	37471330	38219005	rs9909593	chr17:37970149	0.9311	ORMDL3	ENSG00000172057	836	0.0102721	0.0203934	0.0514085	0.101245	0.816681	-1	0.177033	THSTAR	eQTL	pvalue	0.721819	4
chr8:79005727_79716536	PKIA	chr8	79005727	79716536	rs28703878	chr8:79417222	0.8749		ENSG00000254352	1248	5.00997e-06	0.0278891	2.81493e-05	0.155883	0.816195	-1	0.366186	TFH	eQTL	pvalue	NA	NA
chr6:135591392_136145479	AHI1	chr6	135591392	136145479	rs4896153	chr6:135833463	0.8708		ENSG00000234084	627	6.07107e-09	0.149694	1.53914e-09	0.0371373	0.813169	-1	0.0653907	M2	eQTL	pvalue	NA	NA
chr17:37869878_38507250	NR1D1	chr17	37869878	38507250	rs883871	chr17:38252660	0.9009	ORMDL3	ENSG00000172057	604	0.0101671	0.0221388	0.0503598	0.10885	0.808485	-1	0.152318	THSTAR	eQTL	pvalue	0.721819	4
chr3:121334409_121729409	IQCB1	chr3	121334409	121729409	rs2331964	chr3:121542898	1.1042	IQCB1	ENSG00000173226	867	8.3734e-06	0.0912094	9.40472e-06	0.101636	0.807137	1	0.72895	M2	eQTL	pvalue	1.19705e-07	5
chr17:37471330_38219005	IKZF3	chr17	37471330	38219005	rs9909593	chr17:37970149	0.9311	ORMDL3	ENSG00000172057	836	0.00394582	0.00783366	0.0617667	0.121821	0.804632	-1	0.226077	TREGnaive	eQTL	pvalue	0.721819	4
chr6:90804863_91086379	BACH2	chr6	90804863	91086379	rs72928038	chr6:90976768	0.8517	BACH2	ENSG00000112182	290	5.49155e-06	0.147096	1.88713e-06	0.0497452	0.803152	-1	0.272414	CD8naive	eQTL	pvalue	0.87404	1
chr17:37471330_38219005	IKZF3	chr17	37471330	38219005	rs9909593	chr17:37970149	0.9311	GSDMB	ENSG00000073605	836	0.00294653	0.00584978	0.0636126	0.125489	0.802103	-1	0.276316	CD8stim	eQTL	pvalue	1.73304e-07	6
chr17:37471330_38219005	IKZF3	chr17	37471330	38219005	rs9909593	chr17:37970149	0.9311	GSDMB	ENSG00000073605	836	0.000129242	0.000256586	0.0667982	0.131814	0.801002	-1	0.26555	CD4naive	eQTL	pvalue	1.73304e-07	6
chr17:37869878_38507250	NR1D1	chr17	37869878	38507250	rs883871	chr17:38252660	0.9009	ORMDL3	ENSG00000172057	604	0.00392041	0.00853667	0.0594322	0.128614	0.799497	-1	0.190397	TREGnaive	eQTL	pvalue	0.721819	4
chr17:34665281_34997201	ZNHIT3	chr17	34665281	34997201	rs4796224	chr17:34842521	0.9181	NA	ENSG00000141140	243	0.00285649	0.163276	0.000658294	0.0368314	0.796378	1	0.893004	TH1	eQTL	pvalue	NA	7
chr17:37869878_38507250	NR1D1	chr17	37869878	38507250	rs883871	chr17:38252660	0.9009	GSDMB	ENSG00000073605	604	0.00292185	0.00636231	0.0617125	0.133583	0.79542	-1	0.203642	CD8stim	eQTL	pvalue	1.73304e-07	6
chr5:6633447_6821401	TENT4A	chr5	6633447	6821401	rs34681760	chr5:6712834	1.0835	TENT4A	ENSG00000112941	332	0.0446862	0.115238	0.0127093	0.0319798	0.795386	1	0.915663	monocytes	eQTL	pvalue	NA	1
chr7:3099256_3199823	CARD11	chr7	3099256	3199823	rs10951042	chr7:3139417	1.0817		ENSG00000228334	238	0.0342692	0.137229	0.00704488	0.0274167	0.79404	1	0.684874	NK	eQTL	pvalue	NA	NA
chr17:37471330_38219005	IKZF3	chr17	37471330	38219005	rs9909593	chr17:37970149	0.9311	ORMDL3	ENSG00000172057	836	0.00477748	0.00948478	0.0650023	0.128257	0.792478	-1	0.186603	CD8naive	eQTL	pvalue	0.721819	4
chr17:37869878_38507250	NR1D1	chr17	37869878	38507250	rs883871	chr17:38252660	0.9009	GSDMB	ENSG00000073605	604	0.000127677	0.000278016	0.0658017	0.142491	0.791301	-1	0.259934	CD4naive	eQTL	pvalue	1.73304e-07	6
chr6:119066020_119449385	MCM9 - ASF1A	chr6	119066020	119449385	rs11542663	chr6:119215402	1.0833	MCM9	ENSG00000111877	772	0.00178631	0.00416329	0.0615023	0.142551	0.789997	-1	0.0699482	CD8stim	eQTL	pvalue	0.00391783	5
chr17:37471330_38219005	IKZF3	chr17	37471330	38219005	rs9909593	chr17:37970149	0.9311	GSDMB	ENSG00000073605	836	0.00160112	0.00317873	0.0690117	0.13622	0.789989	-1	0.278708	TREGnaive	eQTL	pvalue	1.73304e-07	6
chr12:9445978_9939813	CLECL1	chr12	9445978	9939813	rs7977720	chr12:9866349	0.903	LINC02390	ENSG00000256582	818	8.37493e-06	0.162309	2.54002e-06	0.0484373	0.789243	1	0.863081	THSTAR	eQTL	pvalue	NA	NA
chr14:103199716_103463149	TRAF3	chr14	103199716	103463149	rs12147246	chr14:103265844	0.9054	TRAF3	ENSG00000131323	236	4.5849e-05	0.168465	1.18307e-05	0.0426812	0.788796	1	0.940678	THSTAR	eQTL	pvalue	0.998406	1
chr5:6633447_6821401	TENT4A	chr5	6633447	6821401	rs34681760	chr5:6712834	1.0835	TENT4A	ENSG00000112941	333	0.0456638	0.117766	0.013752	0.0346782	0.78814	1	0.774775	THSTAR	eQTL	pvalue	NA	1
chr14:103199716_103463149	TRAF3	chr14	103199716	103463149	rs12147246	chr14:103265844	0.9054	TRAF3	ENSG00000131323	239	4.61615e-05	0.169613	1.19095e-05	0.0429721	0.787357	1	0.941423	CD8naive	eQTL	pvalue	0.998406	1
chr22:22017142_22349088	MAPK1	chr22	22017142	22349088	rs9610458	chr22:22205353	1.121	YPEL1	ENSG00000100027	649	7.4049e-08	0.0729896	1.43777e-07	0.140934	0.786076	-1	0.126348	TREG_MEM	eQTL	pvalue	0.224431	4
chr14:103015542_103459588	TRAF3	chr14	103015542	103459588	rs12588969	chr14:103230758	0.9148	TRAF3	ENSG00000131323	441	4.56801e-05	0.167845	1.27893e-05	0.0462064	0.785891	1	0.809524	THSTAR	eQTL	pvalue	0.998406	1
chr17:37869878_38507250	NR1D1	chr17	37869878	38507250	rs883871	chr17:38252660	0.9009	ORMDL3	ENSG00000172057	604	0.00473332	0.0103068	0.0631095	0.136635	0.785215	-1	0.203642	CD8naive	eQTL	pvalue	0.721819	4
chr14:103015542_103459588	TRAF3	chr14	103015542	103459588	rs12588969	chr14:103230758	0.9148	TRAF3	ENSG00000131323	442	4.59352e-05	0.168782	1.31846e-05	0.0476614	0.783497	1	0.662896	CD8naive	eQTL	pvalue	0.998406	1
chr13:99570862_100512004	UBAC2	chr13	99570862	100512004	rs77654077	chr13:100026952	1.7768	GPR18	ENSG00000125245	1797	0.00168593	0.111587	0.00156365	0.102711	0.782453	-1	0.389538	TREG_MEM	eQTL	pvalue	9.91796e-07	10
chr17:37869878_38507250	NR1D1	chr17	37869878	38507250	rs883871	chr17:38252660	0.9009	GSDMB	ENSG00000073605	604	0.00158291	0.00344677	0.0675787	0.146371	0.78102	-1	0.218543	TREGnaive	eQTL	pvalue	1.73304e-07	6
chr2:60958287_61741947	PUS10	chr2	60958287	61741947	rs1177228	chr2:61242410	1.1134	AHSA2P	ENSG00000173209	1065	0.000204518	0.134017	0.000130348	0.0846341	0.781014	-1	0.156808	TH1	eQTL	pvalue	NA	9
chr3:121334409_121729409	IQCB1	chr3	121334409	121729409	rs2331964	chr3:121542898	1.1042	IQCB1	ENSG00000173226	876	1.24097e-05	0.135177	8.09028e-06	0.0873489	0.777454	1	0.926941	TH17	eQTL	pvalue	1.19705e-07	5
chr1:157481253_157815203	FCRL3	chr1	157481253	157815203	rs2317231	chr1:157686337	1.1058	FCRL3	ENSG00000160856	636	2.56235e-05	0.126414	2.00792e-05	0.0982857	0.775255	-1	0.209119	CD8stim	eQTL	pvalue	4.5604e-18	8
chr19:4353219_4519732	HDGFL2	chr19	4353219	4519732	rs12971909	chr19:4466466	0.9175		ENSG00000267769	236	0.00778339	0.00196328	0.176368	0.0437169	0.770168	1	0.70339	CD4naive	eQTL	pvalue	NA	NA
chr1:2407781_2779397	PRXL2B	chr1	2407781	2779397	rs6670198	chr1:2520527	0.865	MMEL1	ENSG00000142606	308	1.77426e-12	0.139986	1.1654e-12	0.0911789	0.768835	1	0.883117	CD8naive	eQTL	pvalue	8.87674e-13	6
chr19:4353219_4519732	HDGFL2	chr19	4353219	4519732	rs12971909	chr19:4466466	0.9175		ENSG00000267769	235	0.000711461	0.000175862	0.185351	0.0450471	0.768714	1	0.714894	TREGnaive	eQTL	pvalue	NA	NA
chr6:119066020_119449385	MCM9 - ASF1A	chr6	119066020	119449385	rs11542663	chr6:119215402	1.0833	ASF1A	ENSG00000111875	772	0.0356635	0.0831195	0.0345351	0.0797226	0.766959	-1	0.011658	CD8stim	eQTL	pvalue	0.138785	3
chr8:79005727_79716536	PKIA	chr8	79005727	79716536	rs28703878	chr8:79417222	0.8749		ENSG00000254352	1210	2.36853e-05	0.131848	1.84053e-05	0.10169	0.76642	-1	0.302479	Bnaive	eQTL	pvalue	NA	NA
chr8:79005727_79716536	PKIA	chr8	79005727	79716536	rs28703878	chr8:79417222	0.8749	IL7	ENSG00000104432	1248	2.31741e-05	0.129004	1.93149e-05	0.106756	0.764197	-1	0.301282	TH17	eQTL	pvalue	0.879874	2
chr17:45312813_45874509	NPEPPS	chr17	45312813	45874509	rs11079784	chr17:45702280	1.1131	NA	ENSG00000263650	1146	2.47811e-07	0.14506	1.58824e-07	0.0922074	0.762732	1	0.795812	TFH	eQTL	pvalue	NA	NA
chr17:37471330_38219005	IKZF3	chr17	37471330	38219005	rs9909593	chr17:37970149	0.9311	NA	ENSG00000264198	836	0.0431327	0.0856317	0.0370929	0.0728795	0.761263	1	0.891148	TREGnaive	eQTL	pvalue	NA	NA
chr8:79005727_79716536	PKIA	chr8	79005727	79716536	rs28703878	chr8:79417222	0.8749	ZC2HC1A	ENSG00000104427	1248	1.51725e-05	0.0844613	2.8104e-05	0.155687	0.759808	-1	0.359776	TFH	eQTL	pvalue	0.811433	3
chr9:100551768_100895720	TRIM14	chr9	100551768	100895720	rs7855251	chr9:100868189	1.1164	CORO2A	ENSG00000106789	441	0.00253443	0.0639572	0.0067538	0.169677	0.757077	1	0.857143	M2	eQTL	pvalue	2.57251e-06	6
chr5:55426583_55567087	ANKRD55	chr5	55426583	55567087	rs7731626	chr5:55444683	1.0974	IL6ST	ENSG00000134352	211	0.145946	0.0899968	0.00494861	0.00229472	0.756814	1	0.677725	TREGnaive	eQTL	pvalue	0.997843	1
chr17:37869878_38507250	NR1D1	chr17	37869878	38507250	rs883871	chr17:38252660	0.9009	NA	ENSG00000264198	604	0.0427685	0.0931281	0.034396	0.0741414	0.755566	1	0.932119	TREGnaive	eQTL	pvalue	NA	NA
chr19:49738081_49925208	CD37	chr19	49738081	49925208	rs1465697	chr19:49837246	0.8831	DKKL1	ENSG00000104901	348	1.56651e-06	0.186998	5.32642e-07	0.0628327	0.750167	-1	0.385057	Bnaive	eQTL	pvalue	0.000105208	8
chr19:4353219_4519732	HDGFL2	chr19	4353219	4519732	rs12971909	chr19:4466466	0.9175		ENSG00000267769	235	0.0304536	0.00752765	0.173621	0.04217	0.746228	1	0.774468	TFH	eQTL	pvalue	NA	NA
chr17:73033162_73583027	GRB2	chr17	73033162	73583027	rs9900529	chr17:73335776	1.0994	MRPS7	ENSG00000125445	938	0.00278141	0.0908241	0.00483026	0.156982	0.744582	-1	0.203625	monocytes	eQTL	pvalue	0.00249162	7
chr11:46876450_47860184	MYBPC3	chr11	46876450	47860184	rs2269434	chr11:47360412	0.9175	ACP2	ENSG00000134575	1094	0.00298354	0.0915495	0.00515945	0.157574	0.742733	-1	0.212066	monocytes	eQTL	pvalue	0.000525977	5
chr17:37471330_38219005	IKZF3	chr17	37471330	38219005	rs9909593	chr17:37970149	0.9311	GSDMB	ENSG00000073605	836	1.98372e-05	3.93829e-05	0.086601	0.171188	0.742152	-1	0.259569	CD8naive	eQTL	pvalue	1.73304e-07	6
chr19:4353219_4519732	HDGFL2	chr19	4353219	4519732	rs12971909	chr19:4466466	0.9175		ENSG00000267769	235	0.0237486	0.00587027	0.183615	0.0446445	0.742122	1	0.651064	TREG_MEM	eQTL	pvalue	NA	NA
chr22:22017142_22349088	MAPK1	chr22	22017142	22349088	rs9610458	chr22:22205353	1.121	PPM1F-AS1	ENSG00000224086	648	2.13867e-07	0.210808	5.14273e-08	0.0499523	0.73924	-1	0.0478395	monocytes	eQTL	pvalue	NA	NA
chr5:6633447_6821401	TENT4A	chr5	6633447	6821401	rs34681760	chr5:6712834	1.0835	LINC02102	ENSG00000248677	333	0.0584994	0.150869	0.0152307	0.0385427	0.736858	1	0.888889	TFH	eQTL	pvalue	NA	NA
chr17:34665281_34997201	ZNHIT3	chr17	34665281	34997201	rs4796224	chr17:34842521	0.9181	NA	ENSG00000108272	242	0.00422901	0.241727	0.000359071	0.0197903	0.733894	1	0.92562	TH2	eQTL	pvalue	NA	8
chr17:37869878_38507250	NR1D1	chr17	37869878	38507250	rs883871	chr17:38252660	0.9009	GSDMB	ENSG00000073605	604	1.95161e-05	4.24961e-05	0.0851388	0.184659	0.73014	-1	0.203642	CD8naive	eQTL	pvalue	1.73304e-07	6
chr17:34665281_34997201	ZNHIT3	chr17	34665281	34997201	rs4796224	chr17:34842521	0.9181	NA	ENSG00000141140	242	0.00419103	0.239556	0.000482227	0.0268348	0.728936	1	0.88843	TREG_MEM	eQTL	pvalue	NA	7
chr19:4353219_4519732	HDGFL2	chr19	4353219	4519732	rs12971909	chr19:4466466	0.9175		ENSG00000267769	235	0.0347957	0.00860095	0.185651	0.0451641	0.725789	1	0.710638	CD8naive	eQTL	pvalue	NA	NA
chr14:103199716_103463149	TRAF3	chr14	103199716	103463149	rs12147246	chr14:103265844	0.9054	TRAF3	ENSG00000131323	239	6.32242e-05	0.232308	1.19327e-05	0.0431203	0.724497	1	0.920502	TREGnaive	eQTL	pvalue	0.998406	1
chr6:90804863_91086379	BACH2	chr6	90804863	91086379	rs72928038	chr6:90976768	0.8517	BACH2	ENSG00000112182	290	9.15438e-06	0.245208	1.16624e-06	0.0305145	0.724267	-1	0.3	CD4naive	eQTL	pvalue	0.87404	1
chr17:34665281_34997201	ZNHIT3	chr17	34665281	34997201	rs4796224	chr17:34842521	0.9181	NA	ENSG00000141140	242	0.004405	0.251786	0.000374749	0.0206976	0.722736	1	0.904959	TH2	eQTL	pvalue	NA	7
chr17:34665281_34997201	ZNHIT3	chr17	34665281	34997201	rs4796224	chr17:34842521	0.9181	NA	ENSG00000141140	242	0.00436346	0.249412	0.000433427	0.0240526	0.721739	1	0.904959	TH17	eQTL	pvalue	NA	7
chr14:103015542_103459588	TRAF3	chr14	103015542	103459588	rs12588969	chr14:103230758	0.9148	TRAF3	ENSG00000131323	442	6.28871e-05	0.231069	1.33197e-05	0.0482207	0.720634	1	0.660633	TREGnaive	eQTL	pvalue	0.998406	1
chr22:50935082_51045816	ODF3B	chr22	50935082	51045816	rs140522	chr22:50971266	0.8953		ENSG00000272821	226	4.19006e-05	0.245969	6.04716e-06	0.0347794	0.719204	-1	0.079646	monocytes	eQTL	pvalue	NA	NA
chr14:103199716_103463149	TRAF3	chr14	103199716	103463149	rs12147246	chr14:103265844	0.9054	TRAF3	ENSG00000131323	239	6.5182e-05	0.239501	1.16433e-05	0.042063	0.718359	1	0.866109	TFH	eQTL	pvalue	0.998406	1
chr5:6633447_6821401	TENT4A	chr5	6633447	6821401	rs34681760	chr5:6712834	1.0835	LINC02102	ENSG00000248677	333	0.0623772	0.16087	0.0165578	0.0419842	0.718211	1	0.864865	CD4naive	eQTL	pvalue	NA	NA
chr14:103199716_103463149	TRAF3	chr14	103199716	103463149	rs12147246	chr14:103265844	0.9054	TRAF3	ENSG00000131323	239	6.06343e-05	0.222791	1.69989e-05	0.0617443	0.715387	1	0.941423	TREG_MEM	eQTL	pvalue	0.998406	1
chr14:103015542_103459588	TRAF3	chr14	103015542	103459588	rs12588969	chr14:103230758	0.9148	TRAF3	ENSG00000131323	442	6.48982e-05	0.238459	1.27771e-05	0.0462322	0.715231	1	0.850679	TFH	eQTL	pvalue	0.998406	1
chr6:36345180_36612323	ETV7	chr6	36345180	36612323	rs1076928	chr6:36348689	0.9266	ETV7	ENSG00000010030	444	0.0396566	0.202042	0.00758684	0.0379407	0.712773	-1	0.175676	CD4stim	eQTL	pvalue	2.00673e-08	9
chr2:60958287_61741947	PUS10	chr2	60958287	61741947	rs1177228	chr2:61242410	1.1134	AHSA2P	ENSG00000173209	1066	3.9332e-06	0.00257128	0.0004367	0.284775	0.712213	-1	0.0806754	M2	eQTL	pvalue	NA	9
chr14:103015542_103459588	TRAF3	chr14	103015542	103459588	rs12588969	chr14:103230758	0.9148	TRAF3	ENSG00000131323	442	6.03113e-05	0.221605	1.83574e-05	0.0667398	0.711577	1	0.647059	TREG_MEM	eQTL	pvalue	0.998406	1
chr17:37471330_38219005	IKZF3	chr17	37471330	38219005	rs9909593	chr17:37970149	0.9311	ORMDL3	ENSG00000172057	831	0.0535142	0.106231	0.0436049	0.0858492	0.710801	-1	0.314079	CD4stim	eQTL	pvalue	0.721819	4
chr19:4353219_4519732	HDGFL2	chr19	4353219	4519732	rs12971909	chr19:4466466	0.9175	CHAF1A	ENSG00000167670	224	0.01525	0.003765	0.217999	0.0531109	0.709875	1	0.691964	THSTAR	eQTL	pvalue	0.996226	1
chr11:46876450_47860184	MYBPC3	chr11	46876450	47860184	rs2269434	chr11:47360412	0.9175	ACP2	ENSG00000134575	1098	0.00633067	0.194257	0.00295247	0.08989	0.70657	-1	0.142077	M2	eQTL	pvalue	0.000525977	5
chr12:9445978_9939813	CLECL1	chr12	9445978	9939813	rs7977720	chr12:9866349	0.903	LINC02390	ENSG00000256582	818	1.22424e-05	0.237273	2.98498e-06	0.0571471	0.705565	1	0.860636	CD4naive	eQTL	pvalue	NA	NA
chr16:29841225_30438138	TBX6	chr16	29841225	30438138	rs3809627	chr16:30103160	0.9076	INO80E	ENSG00000169592	311	0.0012654	0.124874	0.00171319	0.168359	0.703789	-1	0.263666	TFH	eQTL	pvalue	0.0174147	6
chr17:37869878_38507250	NR1D1	chr17	37869878	38507250	rs883871	chr17:38252660	0.9009	ORMDL3	ENSG00000172057	599	0.0528995	0.115177	0.0406542	0.0878122	0.703457	-1	0.270451	CD4stim	eQTL	pvalue	0.721819	4
chr12:9445978_9939813	CLECL1	chr12	9445978	9939813	rs7977720	chr12:9866349	0.903	LINC02390	ENSG00000256582	818	1.25507e-05	0.243248	2.82637e-06	0.054076	0.70266	1	0.854523	TH2	eQTL	pvalue	NA	NA
chr2:60958287_61741947	PUS10	chr2	60958287	61741947	rs1177228	chr2:61242410	1.1134	AHSA2P	ENSG00000173209	1065	0.000269538	0.176624	0.000184851	0.120427	0.702494	-1	0.168075	THSTAR	eQTL	pvalue	NA	9
chr8:79005727_79716536	PKIA	chr8	79005727	79716536	rs28703878	chr8:79417222	0.8749	IL7	ENSG00000104432	1248	3.28605e-05	0.182925	2.15333e-05	0.119172	0.697848	-1	0.459936	TH2	eQTL	pvalue	0.879874	2
chr11:46876450_47860184	MYBPC3	chr11	46876450	47860184	rs2269434	chr11:47360412	0.9175	DDB2	ENSG00000134574	1094	0.000706362	0.0216746	0.00887564	0.271651	0.697093	-1	0.23309	monocytes	eQTL	pvalue	0.00511791	5
chr12:9445978_9939813	CLECL1	chr12	9445978	9939813	rs7977720	chr12:9866349	0.903	LINC02390	ENSG00000256582	818	1.28632e-05	0.249305	2.81232e-06	0.0538095	0.69687	1	0.777506	CD8stim	eQTL	pvalue	NA	NA
chr8:79005727_79716536	PKIA	chr8	79005727	79716536	rs28703878	chr8:79417222	0.8749	IL7	ENSG00000104432	1247	3.40037e-05	0.189289	2.06927e-05	0.114494	0.696163	-1	0.296712	THSTAR	eQTL	pvalue	0.879874	2
chr8:144971080_145126375	PLEC	chr8	144971080	145126375	rs3923387	chr8:144986793	1.0732	PLEC	ENSG00000178209	184	0.0607298	0.0394833	0.124599	0.0803131	0.694874	-1	0.152174	CD8naive	eQTL	pvalue	0.0249363	2
chr1:192477815_192545099	RGS1	chr1	192477815	192545099	rs1323292	chr1:192541021	1.1316	RGS1	ENSG00000090104	89	0.000213386	0.276257	2.27922e-05	0.028813	0.694694	-1	0.0449438	M2	eQTL	pvalue	0.635711	3
chr17:73033162_73583027	GRB2	chr17	73033162	73583027	rs9900529	chr17:73335776	1.0994	SLC25A19	ENSG00000125454	938	0.00542523	0.177155	0.00369276	0.119889	0.693837	-1	0.203625	monocytes	eQTL	pvalue	0.929611	3
chr8:79005727_79716536	PKIA	chr8	79005727	79716536	rs28703878	chr8:79417222	0.8749	ZC2HC1A	ENSG00000104427	1248	4.13885e-06	0.0230398	5.10373e-05	0.283417	0.693488	-1	0.201923	TREG_MEM	eQTL	pvalue	0.811433	3
chr12:123192738_124002762	PITPNM2	chr12	123192738	124002762	rs7975763	chr12:123604053	0.886	ABCB9	ENSG00000150967	1098	5.10144e-06	0.0132664	0.000113417	0.294251	0.692364	1	0.698543	TREG_MEM	eQTL	pvalue	0.00290111	4
chr2:68537842_68865032	PLEK	chr2	68537842	68865032	rs12622670	chr2:68646536	1.1127	PLEK	ENSG00000115956	700	3.18e-06	0.0744603	1.00204e-05	0.233938	0.691589	1	0.552857	M2	eQTL	pvalue	0.140274	5
chr17:40264534_40782389	STAT3	chr17	40264534	40782389	rs1026916	chr17:40529835	0.8784	FKBP10	ENSG00000141756	494	2.267e-09	0.25868	4.93433e-10	0.0556183	0.685702	1	0.65587	CD4naive	eQTL	pvalue	0.000807425	5
chr4:103418185_104378012	SLC9B1	chr4	103418185	104378012	rs6533052	chr4:103911781	1.0668	LRRC37A15P	ENSG00000230069	1254	5.4544e-05	0.000255418	0.0560805	0.261932	0.681678	-1	0.23126	CD4naive	eQTL	pvalue	NA	NA
chr19:4353219_4519732	HDGFL2	chr19	4353219	4519732	rs12971909	chr19:4466466	0.9175		ENSG00000267769	224	0.0922278	0.0227697	0.163976	0.039802	0.681224	1	0.741071	THSTAR	eQTL	pvalue	NA	NA
chr9:100551768_100895720	TRIM14	chr9	100551768	100895720	rs7855251	chr9:100868189	1.1164	TRIM14	ENSG00000106785	442	0.00639119	0.161283	0.00585832	0.147156	0.679311	-1	0.158371	THSTAR	eQTL	pvalue	0.0102131	5
chr22:22017142_22349088	MAPK1	chr22	22017142	22349088	rs9610458	chr22:22205353	1.121	PPM1F-AS1	ENSG00000224086	649	2.6561e-07	0.26181	6.1059e-08	0.0595068	0.678683	-1	0.106317	CD8naive	eQTL	pvalue	NA	NA
chr4:103418185_104378012	SLC9B1	chr4	103418185	104378012	rs6533052	chr4:103911781	1.0668		ENSG00000251288	1254	1.61898e-05	7.58135e-05	0.0570783	0.26661	0.67622	-1	0.254386	CD4naive	eQTL	pvalue	NA	NA
chr17:37471330_38219005	IKZF3	chr17	37471330	38219005	rs9909593	chr17:37970149	0.9311	ORMDL3	ENSG00000172057	836	0.0488823	0.0970464	0.0598139	0.118073	0.676185	-1	0.283493	CD8stim	eQTL	pvalue	0.721819	4
chr9:100551768_100895720	TRIM14	chr9	100551768	100895720	rs7855251	chr9:100868189	1.1164	NANS	ENSG00000095380	442	0.0111986	0.282597	0.00118402	0.0292031	0.675817	1	0.719457	CD8naive	eQTL	pvalue	0.000176879	NA
chr17:34665281_34997201	ZNHIT3	chr17	34665281	34997201	rs4796224	chr17:34842521	0.9181	NA	ENSG00000141140	242	0.00528431	0.302047	0.000313979	0.0172717	0.675083	1	0.942149	TFH	eQTL	pvalue	NA	7
chr19:47540310_47753426	SAE1	chr19	47540310	47753426	rs11083862	chr19:47638539	1.106	GAPDHP38	ENSG00000249210	93	0.000493147	0.311854	2.17962e-05	0.0131089	0.674522	-1	0.0215054	CD4naive	eQTL	pvalue	NA	NA
chr22:22017142_22349088	MAPK1	chr22	22017142	22349088	rs9610458	chr22:22205353	1.121	PPM1F-AS1	ENSG00000224086	648	2.37739e-07	0.234338	9.41604e-08	0.0921398	0.673522	-1	0.126543	TH1	eQTL	pvalue	NA	NA
chr19:4353219_4519732	HDGFL2	chr19	4353219	4519732	rs12971909	chr19:4466466	0.9175		ENSG00000267769	221	0.0806967	0.0199196	0.183058	0.0445154	0.67181	1	0.59276	monocytes	eQTL	pvalue	NA	NA
chr6:119066020_119449385	MCM9 - ASF1A	chr6	119066020	119449385	rs11542663	chr6:119215402	1.0833	MCM9	ENSG00000111877	772	0.0239918	0.0559167	0.0752497	0.174711	0.67013	-1	0.0984456	CD4stim	eQTL	pvalue	0.00391783	5
chr17:37869878_38507250	NR1D1	chr17	37869878	38507250	rs883871	chr17:38252660	0.9009	ORMDL3	ENSG00000172057	604	0.048381	0.105349	0.0556699	0.120551	0.670049	-1	0.241722	CD8stim	eQTL	pvalue	0.721819	4
chr17:37869878_38507250	NR1D1	chr17	37869878	38507250	rs883871	chr17:38252660	0.9009	THRA	ENSG00000126351	604	0.0927564	0.201976	0.0123075	0.0261326	0.666827	1	0.531457	TH2	eQTL	pvalue	0.167007	3
chr3:121334409_121729409	IQCB1	chr3	121334409	121729409	rs2331964	chr3:121542898	1.1042	IQCB1	ENSG00000173226	876	2.16348e-05	0.235665	9.04724e-06	0.0978839	0.666421	1	0.760274	THSTAR	eQTL	pvalue	1.19705e-07	5
chr2:60958287_61741947	PUS10	chr2	60958287	61741947	rs1177228	chr2:61242410	1.1134	AHSA2P	ENSG00000173209	1064	0.000437673	0.286123	7.33308e-05	0.047273	0.666093	-1	0.174812	Bnaive	eQTL	pvalue	NA	9
chr4:103418185_104378012	SLC9B1	chr4	103418185	104378012	rs6533052	chr4:103911781	1.0668	KRT8P46	ENSG00000248971	1252	0.00576369	0.0269893	0.0533485	0.249147	0.664751	-1	0.238019	Bnaive	eQTL	pvalue	NA	NA
chr19:4353219_4519732	HDGFL2	chr19	4353219	4519732	rs12971909	chr19:4466466	0.9175		ENSG00000267769	235	0.0921684	0.0227826	0.177529	0.043218	0.664302	1	0.659574	TH2	eQTL	pvalue	NA	NA
chr7:149128286_149433143	ZNF746	chr7	149128286	149433143	rs354033	chr7:149289464	1.114	ZNF767P	ENSG00000133624	465	0.00024156	0.302019	2.99317e-05	0.0367622	0.660947	1	0.664516	TREG_MEM	eQTL	pvalue	NA	NA
chr17:34665281_34997201	ZNHIT3	chr17	34665281	34997201	rs4796224	chr17:34842521	0.9181	NA	ENSG00000108272	242	0.0053532	0.305984	0.000494769	0.0276201	0.660548	1	0.942149	TFH	eQTL	pvalue	NA	8
chr19:10423338_10625953	KEAP1	chr19	10423338	10625953	rs28834106	chr19:10592144	1.1381		ENSG00000267197	264	3.86977e-05	0.329007	1.30433e-06	0.0104289	0.660524	-1	0.208333	monocytes	eQTL	pvalue	NA	NA
chr7:3099256_3199823	CARD11	chr7	3099256	3199823	rs10951042	chr7:3139417	1.0817	CARD11-AS1	ENSG00000237286	238	0.0633069	0.253508	0.00467179	0.0180474	0.660465	1	0.710084	THSTAR	eQTL	pvalue	NA	NA
chr19:4353219_4519732	HDGFL2	chr19	4353219	4519732	rs12971909	chr19:4466466	0.9175		ENSG00000267769	221	0.108691	0.026161	0.166799	0.0394883	0.658861	1	0.692308	TH1	eQTL	pvalue	NA	NA
chr17:40264534_40782389	STAT3	chr17	40264534	40782389	rs1026916	chr17:40529835	0.8784	BRCA1	ENSG00000012048	486	2.55676e-09	0.291744	4.41363e-10	0.0497039	0.658552	-1	0.199588	THSTAR	eQTL	pvalue	3.28742e-20	6
chr12:9445978_9939813	CLECL1	chr12	9445978	9939813	rs7977720	chr12:9866349	0.903	NPM1P7	ENSG00000213443	822	1.44698e-05	0.280443	3.20233e-06	0.0614072	0.658133	-1	0.0839416	CD4stim	eQTL	pvalue	NA	NA
chr19:4353219_4519732	HDGFL2	chr19	4353219	4519732	rs12971909	chr19:4466466	0.9175	CHAF1A	ENSG00000167670	236	0.0693022	0.0174808	0.20551	0.0511815	0.656525	1	0.809322	CD4naive	eQTL	pvalue	0.996226	1
chr22:22017142_22349088	MAPK1	chr22	22017142	22349088	rs9610458	chr22:22205353	1.121	PPM1F-AS1	ENSG00000224086	646	2.08469e-07	0.205487	1.43014e-07	0.140314	0.654199	-1	0.185759	NK	eQTL	pvalue	NA	NA
chr4:103418185_104378012	SLC9B1	chr4	103418185	104378012	rs6533052	chr4:103911781	1.0668	LRRC37A15P	ENSG00000230069	1254	0.00201511	0.00943633	0.0589627	0.275456	0.65413	-1	0.251196	THSTAR	eQTL	pvalue	NA	NA
chr17:37869878_38507250	NR1D1	chr17	37869878	38507250	rs883871	chr17:38252660	0.9009	THRA	ENSG00000126351	608	0.0932368	0.204836	0.0151766	0.0326881	0.654062	1	0.455592	TH1	eQTL	pvalue	0.167007	3
chr4:103418185_104378012	SLC9B1	chr4	103418185	104378012	rs6533052	chr4:103911781	1.0668	KRT8P46	ENSG00000248971	1254	0.00296284	0.0138744	0.0580708	0.27128	0.653812	-1	0.240829	TH2	eQTL	pvalue	NA	NA
chr7:138679553_138742981	ZC3HAV1	chr7	138679553	138742981	rs10271373	chr7:138729795	0.9316	ZC3HAV1L	ENSG00000146858	91	0.160626	0.118101	0.0393317	0.0282651	0.653677	-1	0.021978	CD8naive	eQTL	pvalue	0.0417616	7
chr4:103418185_104378012	SLC9B1	chr4	103418185	104378012	rs6533052	chr4:103911781	1.0668	KRT8P46	ENSG00000248971	1254	0.000311883	0.00146048	0.0608653	0.284367	0.652996	-1	0.254386	CD8naive	eQTL	pvalue	NA	NA
chr12:9445978_9939813	CLECL1	chr12	9445978	9939813	rs7977720	chr12:9866349	0.903	CLEC2D	ENSG00000069493	822	1.47559e-05	0.285989	3.22975e-06	0.0619446	0.652049	-1	0.0875912	CD4stim	eQTL	pvalue	0.767945	4
chr4:103418185_104378012	SLC9B1	chr4	103418185	104378012	rs6533052	chr4:103911781	1.0668	LRRC37A15P	ENSG00000230069	1252	0.000431674	0.00202138	0.0611785	0.285827	0.650542	-1	0.28115	M2	eQTL	pvalue	NA	NA
chr4:103418185_104378012	SLC9B1	chr4	103418185	104378012	rs6533052	chr4:103911781	1.0668	LRRC37A15P	ENSG00000230069	1252	1.39286e-05	6.52229e-05	0.0616456	0.288014	0.650261	-1	0.284345	monocytes	eQTL	pvalue	NA	NA
chr19:10258259_10897760	TYK2	chr19	10258259	10897760	rs34536443	chr19:10463118	1.3037		ENSG00000267197	875	3.79997e-05	0.323079	3.40114e-06	0.0282684	0.648611	-1	0.250286	monocytes	eQTL	pvalue	NA	NA
chr9:100551768_100895720	TRIM14	chr9	100551768	100895720	rs7855251	chr9:100868189	1.1164	NANS	ENSG00000095380	441	0.0117005	0.295267	0.00172002	0.0427569	0.648555	1	0.52381	Bnaive	eQTL	pvalue	0.000176879	NA
chr4:103418185_104378012	SLC9B1	chr4	103418185	104378012	rs6533052	chr4:103911781	1.0668	LRRC37A15P	ENSG00000230069	1252	0.000113806	0.000532912	0.0620696	0.290002	0.647281	-1	0.279553	Bnaive	eQTL	pvalue	NA	NA
chr17:34665281_34997201	ZNHIT3	chr17	34665281	34997201	rs4796224	chr17:34842521	0.9181	NA	ENSG00000108278	243	0.00556683	0.318197	0.000525927	0.0294154	0.646294	-1	0.0987654	TH1	eQTL	pvalue	NA	10
chr17:73033162_73583027	GRB2	chr17	73033162	73583027	rs9900529	chr17:73335776	1.0994	GRB2	ENSG00000177885	969	0.00800181	0.261305	0.00257647	0.0834919	0.644625	1	0.862745	TREGnaive	eQTL	pvalue	0.549681	2
chr4:103418185_104378012	SLC9B1	chr4	103418185	104378012	rs6533052	chr4:103911781	1.0668	KRT8P46	ENSG00000248971	1253	0.00455452	0.0213335	0.0582222	0.272071	0.643819	-1	0.260176	TH1	eQTL	pvalue	NA	NA
chr17:43279320_43781083	MAP3K14	chr17	43279320	43781083	rs7222450	chr17:43407670	1.1034	KANSL1	ENSG00000120071	765	0.00284257	0.317513	0.000329864	0.0362026	0.643112	1	0.905882	CD4stim	eQTL	pvalue	0.999734	1
chr12:9445978_9939813	CLECL1	chr12	9445978	9939813	rs7977720	chr12:9866349	0.903	CLECL1	ENSG00000184293	818	1.56267e-05	0.302866	2.91263e-06	0.0558091	0.641307	1	0.838631	TREG_MEM	eQTL	pvalue	1.65163e-06	8
chr19:4353219_4519732	HDGFL2	chr19	4353219	4519732	rs12971909	chr19:4466466	0.9175		ENSG00000267769	235	0.126986	0.031389	0.161748	0.039341	0.640536	1	0.774468	TH17	eQTL	pvalue	NA	NA
chr8:79005727_79716536	PKIA	chr8	79005727	79716536	rs28703878	chr8:79417222	0.8749	LINC02605	ENSG00000261618	1214	4.10508e-05	0.228517	2.36623e-05	0.131081	0.640337	1	0.555189	M2	eQTL	pvalue	NA	NA
chr4:103418185_104378012	SLC9B1	chr4	103418185	104378012	rs6533052	chr4:103911781	1.0668		ENSG00000224207	1252	0.00655213	0.0306813	0.0569641	0.266103	0.6397	-1	0.238818	M2	eQTL	pvalue	NA	NA
chr1:157481253_157815203	FCRL3	chr1	157481253	157815203	rs2317231	chr1:157686337	1.1058	FCRL1	ENSG00000163534	636	1.46165e-05	0.0721107	5.85975e-05	0.288452	0.639364	-1	0.160377	TH17	eQTL	pvalue	0.00159527	6
chr14:69165341_69314956	ZFP36L1	chr14	69165341	69314956	rs12434551	chr14:69253364	1.1095	ZFP36L1	ENSG00000185650	355	3.06792e-05	0.333722	2.86664e-06	0.030547	0.635697	-1	0.174648	TFH	eQTL	pvalue	0.506698	4
chr9:100551768_100895720	TRIM14	chr9	100551768	100895720	rs7855251	chr9:100868189	1.1164		ENSG00000236896	443	0.00572855	0.144562	0.00818755	0.205981	0.635541	-1	0.0790068	NK	eQTL	pvalue	NA	NA
chr17:34665281_34997201	ZNHIT3	chr17	34665281	34997201	rs4796224	chr17:34842521	0.9181	NA	ENSG00000108272	242	0.00590017	0.337249	0.000397936	0.0221114	0.634341	1	0.904959	TREGnaive	eQTL	pvalue	NA	8
chr5:133827615_134321836	JADE2	chr5	133827615	134321836	rs2084007	chr5:133891282	1.0826		ENSG00000248559	293	0.0449078	0.298132	0.00304837	0.0196031	0.634309	1	0.740614	TH2	eQTL	pvalue	NA	NA
chr4:103418185_104378012	SLC9B1	chr4	103418185	104378012	rs6533052	chr4:103911781	1.0668	LRRC37A15P	ENSG00000230069	1254	0.00662841	0.0310395	0.0578732	0.270374	0.634085	-1	0.276715	TH2	eQTL	pvalue	NA	NA
chr4:103418185_104378012	SLC9B1	chr4	103418185	104378012	rs6533052	chr4:103911781	1.0668		ENSG00000251288	1252	0.000443367	0.00207613	0.0641076	0.299559	0.633813	-1	0.272364	Bnaive	eQTL	pvalue	NA	NA
chr4:103418185_104378012	SLC9B1	chr4	103418185	104378012	rs6533052	chr4:103911781	1.0668	LRRC37A15P	ENSG00000230069	1254	0.006852	0.0320865	0.0578174	0.270114	0.63313	-1	0.19378	TREG_MEM	eQTL	pvalue	NA	NA
chr12:123192738_124002762	PITPNM2	chr12	123192738	124002762	rs7975763	chr12:123604053	0.886	ABCB9	ENSG00000150967	1108	2.23612e-05	0.0581509	0.000119026	0.308897	0.632811	1	0.719314	NK	eQTL	pvalue	0.00290111	4
chr19:4353219_4519732	HDGFL2	chr19	4353219	4519732	rs12971909	chr19:4466466	0.9175	CHAF1A	ENSG00000167670	235	0.0797667	0.0197171	0.215499	0.0526355	0.632382	1	0.868085	CD8naive	eQTL	pvalue	0.996226	1
chr17:37471330_38219005	IKZF3	chr17	37471330	38219005	rs9909593	chr17:37970149	0.9311	ZPBP2	ENSG00000186075	828	0.080727	0.160245	0.04276	0.0842479	0.63202	1	0.693237	Bnaive	eQTL	pvalue	0.000986594	8
chr19:4353219_4519732	HDGFL2	chr19	4353219	4519732	rs12971909	chr19:4466466	0.9175	CHAF1A	ENSG00000167670	235	0.11225	0.0277464	0.185447	0.0452103	0.629346	1	0.876596	TREGnaive	eQTL	pvalue	0.996226	1
chr4:103418185_104378012	SLC9B1	chr4	103418185	104378012	rs6533052	chr4:103911781	1.0668	LRRC37A15P	ENSG00000230069	1254	0.00925222	0.0433263	0.056161	0.262362	0.628899	-1	0.274322	CD8naive	eQTL	pvalue	NA	NA
chr17:45312813_45874509	NPEPPS	chr17	45312813	45874509	rs11079784	chr17:45702280	1.1131	TBKBP1	ENSG00000198933	1146	2.05064e-07	0.120038	4.31504e-07	0.251961	0.628001	1	0.692845	CD8naive	eQTL	pvalue	0.0383778	3
chr19:4353219_4519732	HDGFL2	chr19	4353219	4519732	rs12971909	chr19:4466466	0.9175	CHAF1A	ENSG00000167670	235	0.110669	0.0273555	0.188294	0.0459155	0.627766	1	0.791489	TH17	eQTL	pvalue	0.996226	1
chr4:103418185_104378012	SLC9B1	chr4	103418185	104378012	rs6533052	chr4:103911781	1.0668		ENSG00000251288	1253	0.00356064	0.0166782	0.0622318	0.290869	0.62666	-1	0.291301	TH1	eQTL	pvalue	NA	NA
chr17:37869878_38507250	NR1D1	chr17	37869878	38507250	rs883871	chr17:38252660	0.9009	ZPBP2	ENSG00000186075	592	0.0793528	0.172769	0.0393152	0.0849743	0.623589	1	0.5	Bnaive	eQTL	pvalue	0.000986594	8
chr12:123192738_124002762	PITPNM2	chr12	123192738	124002762	rs7975763	chr12:123604053	0.886	ABCB9	ENSG00000150967	1098	7.53003e-06	0.0195821	0.000137821	0.357785	0.622488	1	0.824226	TH17	eQTL	pvalue	0.00290111	4
chr12:123192738_124002762	PITPNM2	chr12	123192738	124002762	rs7975763	chr12:123604053	0.886	ABCB9	ENSG00000150967	1098	3.5326e-05	0.0918661	0.000110231	0.286038	0.621951	1	0.715847	TREGnaive	eQTL	pvalue	0.00290111	4
chr17:34665281_34997201	ZNHIT3	chr17	34665281	34997201	rs4796224	chr17:34842521	0.9181	NA	ENSG00000108272	242	0.00550995	0.314945	0.00100619	0.0568913	0.621648	1	0.892562	TH17	eQTL	pvalue	NA	8
chr8:79005727_79716536	PKIA	chr8	79005727	79716536	rs28703878	chr8:79417222	0.8749	ZC2HC1A	ENSG00000104427	1248	2.70476e-05	0.150566	4.12373e-05	0.228936	0.620429	-1	0.330929	TREGnaive	eQTL	pvalue	0.811433	3
chr12:123192738_124002762	PITPNM2	chr12	123192738	124002762	rs7975763	chr12:123604053	0.886	ABCB9	ENSG00000150967	1098	3.59316e-05	0.0934412	0.000110931	0.287862	0.61855	1	0.734973	CD4naive	eQTL	pvalue	0.00290111	4
chr4:103418185_104378012	SLC9B1	chr4	103418185	104378012	rs6533052	chr4:103911781	1.0668	LRRC37A15P	ENSG00000230069	1254	0.00187954	0.00880149	0.0655235	0.306215	0.61758	-1	0.244019	TFH	eQTL	pvalue	NA	NA
chr3:121334409_121729409	IQCB1	chr3	121334409	121729409	rs2331964	chr3:121542898	1.1042	CD86	ENSG00000114013	873	8.06236e-06	0.0878221	2.71235e-05	0.294836	0.617307	1	0.783505	Bnaive	eQTL	pvalue	0.9627	2
chr19:16444965_16814328	EPS15L1	chr19	16444965	16814328	rs58166386	chr19:16559421	1.095	TMEM221	ENSG00000188051	327	0.0151901	0.347425	0.00110872	0.0247469	0.61153	-1	0.137615	CD8naive	eQTL	pvalue	NA	10
chr17:73033162_73583027	GRB2	chr17	73033162	73583027	rs9900529	chr17:73335776	1.0994	MIF4GD	ENSG00000125457	938	0.00345684	0.112879	0.00819636	0.267035	0.608432	-1	0.197228	monocytes	eQTL	pvalue	3.58019e-05	9
chr2:60958287_61741947	PUS10	chr2	60958287	61741947	rs1177228	chr2:61242410	1.1134	AHSA2P	ENSG00000173209	1065	0.000407086	0.266757	0.000192001	0.125207	0.607437	-1	0.344601	CD4naive	eQTL	pvalue	NA	9
chr14:103199716_103463149	TRAF3	chr14	103199716	103463149	rs12147246	chr14:103265844	0.9054	TRAF3	ENSG00000131323	239	9.62701e-05	0.353729	1.12102e-05	0.0405844	0.605579	1	0.903766	TH17	eQTL	pvalue	0.998406	1
chr1:160162872_160430469	VANGL2	chr1	160162872	160430469	rs3737798	chr1:160389984	1.0911	NHLH1	ENSG00000171786	274	0.014184	0.290939	0.00437951	0.08923	0.601267	-1	0.167883	CD8stim	eQTL	pvalue	0.640239	8
chr14:103015542_103459588	TRAF3	chr14	103015542	103459588	rs12588969	chr14:103230758	0.9148	TRAF3	ENSG00000131323	442	9.55359e-05	0.351032	1.31995e-05	0.0478985	0.60096	1	0.653846	TH17	eQTL	pvalue	0.998406	1
chr4:103418185_104378012	SLC9B1	chr4	103418185	104378012	rs6533052	chr4:103911781	1.0668	KRT8P46	ENSG00000248971	1252	0.00791129	0.0370457	0.0625332	0.29222	0.600289	-1	0.138978	monocytes	eQTL	pvalue	NA	NA
chr14:103199716_103463149	TRAF3	chr14	103199716	103463149	rs12147246	chr14:103265844	0.9054	TRAF3	ENSG00000131323	240	9.8345e-05	0.361354	1.07797e-05	0.0390086	0.599529	1	0.875	TH1	eQTL	pvalue	0.998406	1
chr4:103418185_104378012	SLC9B1	chr4	103418185	104378012	rs6533052	chr4:103911781	1.0668	CISD2	ENSG00000145354	1255	0.0174605	0.0817642	0.0532651	0.248831	0.598679	-1	0.243825	CD8stim	eQTL	pvalue	0.649111	5
chr5:6633447_6821401	TENT4A	chr5	6633447	6821401	rs34681760	chr5:6712834	1.0835	LINC02102	ENSG00000248677	333	0.0893414	0.23041	0.0230194	0.0587683	0.598461	1	0.795796	CD8naive	eQTL	pvalue	NA	NA
chr5:6633447_6821401	TENT4A	chr5	6633447	6821401	rs34681760	chr5:6712834	1.0835	TENT4A	ENSG00000112941	333	0.10058	0.259395	0.0119307	0.0301712	0.597923	1	0.876877	TH2	eQTL	pvalue	NA	1
chr3:121334409_121729409	IQCB1	chr3	121334409	121729409	rs2331964	chr3:121542898	1.1042	PARP15	ENSG00000173200	876	2.86756e-05	0.312359	8.37817e-06	0.0906653	0.596939	1	0.844749	TH2	eQTL	pvalue	2.70928e-07	6
chr2:68537842_68865032	PLEK	chr2	68537842	68865032	rs12622670	chr2:68646536	1.1127	PLEK	ENSG00000115956	702	7.53148e-10	1.76351e-05	1.72408e-05	0.403101	0.596865	1	0.747863	TH2	eQTL	pvalue	0.140274	5
chr4:103418185_104378012	SLC9B1	chr4	103418185	104378012	rs6533052	chr4:103911781	1.0668	KRT8P46	ENSG00000248971	1254	0.0118518	0.0554993	0.0593173	0.277175	0.596157	-1	0.214514	CD4naive	eQTL	pvalue	NA	NA
chr17:40264534_40782389	STAT3	chr17	40264534	40782389	rs1026916	chr17:40529835	0.8784	MLX	ENSG00000108788	494	2.98468e-09	0.340571	5.69827e-10	0.0644261	0.595002	1	0.854251	THSTAR	eQTL	pvalue	0.469292	4
chr14:103015542_103459588	TRAF3	chr14	103015542	103459588	rs12588969	chr14:103230758	0.9148	TRAF3	ENSG00000131323	445	9.73949e-05	0.357863	1.3304e-05	0.0482897	0.593737	1	0.925843	TH1	eQTL	pvalue	0.998406	1
chr1:157481253_157815203	FCRL3	chr1	157481253	157815203	rs2317231	chr1:157686337	1.1058	FCRL3	ENSG00000160856	636	5.6049e-05	0.276519	2.66118e-05	0.130697	0.592702	-1	0.166667	TREG_MEM	eQTL	pvalue	4.5604e-18	8
chr2:60958287_61741947	PUS10	chr2	60958287	61741947	rs1177228	chr2:61242410	1.1134	AHSA2P	ENSG00000173209	1065	0.000340748	0.223286	0.000282184	0.184318	0.591772	-1	0.174648	TFH	eQTL	pvalue	NA	9
chr1:2407781_2779397	PRXL2B	chr1	2407781	2779397	rs6670198	chr1:2520527	0.865		ENSG00000228037	308	3.52841e-12	0.278385	1.68021e-12	0.131976	0.589639	-1	0.11039	TREGnaive	eQTL	pvalue	NA	NA
chr3:121334409_121729409	IQCB1	chr3	121334409	121729409	rs2331964	chr3:121542898	1.1042	EAF2	ENSG00000145088	876	2.9137e-05	0.317385	8.65173e-06	0.0936532	0.588924	1	0.874429	THSTAR	eQTL	pvalue	0.000680758	8
chr19:49738081_49925208	CD37	chr19	49738081	49925208	rs1465697	chr19:49837246	0.8831	SLC17A7	ENSG00000104888	348	3.21251e-06	0.383486	2.53433e-07	0.0296661	0.586845	-1	0.0804598	Bnaive	eQTL	pvalue	0.995933	1
chr17:37471330_38219005	IKZF3	chr17	37471330	38219005	rs9909593	chr17:37970149	0.9311	ORMDL3	ENSG00000172057	836	0.0486913	0.0966672	0.0899504	0.177993	0.586699	-1	0.161483	CD4naive	eQTL	pvalue	0.721819	4
chr4:103418185_104378012	SLC9B1	chr4	103418185	104378012	rs6533052	chr4:103911781	1.0668	KRT8P46	ENSG00000248971	1254	0.010127	0.0474225	0.0627786	0.293393	0.586279	-1	0.259968	THSTAR	eQTL	pvalue	NA	NA
chr2:68537842_68865032	PLEK	chr2	68537842	68865032	rs12622670	chr2:68646536	1.1127	PLEK	ENSG00000115956	702	4.4713e-12	1.04696e-07	1.77322e-05	0.414619	0.585364	1	0.693732	TH17	eQTL	pvalue	0.140274	5
chr17:45312813_45874509	NPEPPS	chr17	45312813	45874509	rs11079784	chr17:45702280	1.1131	COPZ2	ENSG00000005243	1134	5.37125e-07	0.31442	1.74058e-07	0.101305	0.584274	1	0.793651	M2	eQTL	pvalue	0.00170949	9
chr14:69165341_69314956	ZFP36L1	chr14	69165341	69314956	rs12434551	chr14:69253364	1.1095		ENSG00000258957	355	3.60529e-05	0.392177	2.29664e-06	0.024399	0.583386	1	0.808451	TH2	eQTL	pvalue	NA	NA
chr3:121334409_121729409	IQCB1	chr3	121334409	121729409	rs2331964	chr3:121542898	1.1042	PARP15	ENSG00000173200	876	3.02784e-05	0.329818	8.34114e-06	0.090279	0.579864	1	0.936073	CD8stim	eQTL	pvalue	2.70928e-07	6
chr5:55426583_55567087	ANKRD55	chr5	55426583	55567087	rs7731626	chr5:55444683	1.0974	ANKRD55	ENSG00000164512	198	0.255265	0.157222	0.00694994	0.00370373	0.576859	1	0.444444	TH1	eQTL	pvalue	2.43501e-07	5
chr17:37869878_38507250	NR1D1	chr17	37869878	38507250	rs883871	chr17:38252660	0.9009	ORMDL3	ENSG00000172057	604	0.0478046	0.104094	0.0855809	0.185775	0.576745	-1	0.0778146	CD4naive	eQTL	pvalue	0.721819	4
chr20:44594575_44782428	CD40	chr20	44594575	44782428	rs6032662	chr20:44734310	1.1432	CD40	ENSG00000101017	315	1.65324e-08	0.389926	1.44868e-09	0.0335914	0.576483	-1	0.0984127	Bnaive	eQTL	pvalue	0.658238	3
chr14:52228101_52368559	GNG2	chr14	52228101	52368559	rs11852059	chr14:52306091	0.908		ENSG00000258928	366	0.029777	0.35343	0.0033	0.0385935	0.574899	1	0.84153	THSTAR	eQTL	pvalue	NA	10
chr8:79005727_79716536	PKIA	chr8	79005727	79716536	rs28703878	chr8:79417222	0.8749	IL7	ENSG00000104432	1249	5.55236e-05	0.309093	2.09581e-05	0.116096	0.574734	-1	0.526821	CD4naive	eQTL	pvalue	0.879874	2
chr12:123192738_124002762	PITPNM2	chr12	123192738	124002762	rs7975763	chr12:123604053	0.886	MPHOSPH9	ENSG00000051825	1098	8.49414e-05	0.220892	7.88507e-05	0.204479	0.574465	1	0.576503	TREGnaive	eQTL	pvalue	0.000759987	4
chr5:6633447_6821401	TENT4A	chr5	6633447	6821401	rs34681760	chr5:6712834	1.0835	LINC02102	ENSG00000248677	333	0.103072	0.26582	0.0160347	0.0407789	0.574294	1	0.84985	TREGnaive	eQTL	pvalue	NA	NA
chr3:121334409_121729409	IQCB1	chr3	121334409	121729409	rs2331964	chr3:121542898	1.1042	CD86	ENSG00000114013	876	3.0054e-05	0.327374	9.28946e-06	0.100617	0.57197	1	0.756849	CD8stim	eQTL	pvalue	0.9627	2
chr17:37869878_38507250	NR1D1	chr17	37869878	38507250	rs883871	chr17:38252660	0.9009	THRA	ENSG00000126351	604	0.119754	0.260764	0.0152284	0.032588	0.571665	1	0.649007	CD8naive	eQTL	pvalue	0.167007	3
chr7:138679553_138742981	ZC3HAV1	chr7	138679553	138742981	rs10271373	chr7:138729795	0.9316		ENSG00000229677	87	0.205748	0.151247	0.0429018	0.0309682	0.569136	-1	0.0344828	CD8stim	eQTL	pvalue	NA	NA
chr8:144971080_145126375	PLEC	chr8	144971080	145126375	rs3923387	chr8:144986793	1.0732	NRBP2	ENSG00000185189	182	0.072586	0.0465801	0.191059	0.122039	0.567735	-1	0.126374	M2	eQTL	pvalue	0.00241295	3
chr10:94171083_94501355	HHEX	chr10	94171083	94501355	rs1112718	chr10:94479107	1.1114	HHEX	ENSG00000152804	498	3.59431e-06	0.0323991	4.446e-05	0.400195	0.567358	-1	0.150602	THSTAR	eQTL	pvalue	0.216268	3
chr17:34665281_34997201	ZNHIT3	chr17	34665281	34997201	rs4796224	chr17:34842521	0.9181	NA	ENSG00000108272	232	0.00701635	0.401047	0.000448604	0.0250754	0.566412	1	0.952586	Bnaive	eQTL	pvalue	NA	8
chr3:119102250_119275236	TIMMDC1	chr3	119102250	119275236	rs9843355	chr3:119228508	1.1432	CFAP91	ENSG00000183833	361	1.65331e-05	0.392845	1.87525e-06	0.0439951	0.563141	1	0.808864	Bnaive	eQTL	pvalue	NA	5
chr12:123192738_124002762	PITPNM2	chr12	123192738	124002762	rs7975763	chr12:123604053	0.886	ABCB9	ENSG00000150967	1098	2.95902e-05	0.0769501	0.000139036	0.361005	0.561876	1	0.794171	CD8naive	eQTL	pvalue	0.00290111	4
chr5:55426583_55567087	ANKRD55	chr5	55426583	55567087	rs7731626	chr5:55444683	1.0974	IL6ST	ENSG00000134352	211	0.265853	0.163937	0.00654024	0.0034728	0.560197	1	0.388626	CD8naive	eQTL	pvalue	0.997843	1
chr19:45110119_45187302	PVR	chr19	45110119	45187302	rs7260482	chr19:45143942	0.9152	FOSB	ENSG00000125740	115	0.0843769	0.336506	0.00391972	0.0150722	0.560125	-1	0.252174	CD4stim	eQTL	pvalue	0.852916	2
chr1:2407781_2779397	PRXL2B	chr1	2407781	2779397	rs6670198	chr1:2520527	0.865	MMEL1	ENSG00000142606	307	4.2696e-12	0.336864	1.3377e-12	0.104984	0.558152	1	0.964169	M2	eQTL	pvalue	8.87674e-13	6
chr12:9445978_9939813	CLECL1	chr12	9445978	9939813	rs7977720	chr12:9866349	0.903	NPM1P7	ENSG00000213443	824	1.94397e-05	0.376749	3.45115e-06	0.0663278	0.5569	-1	0.0825243	TH1	eQTL	pvalue	NA	NA
chr11:65354926_66061233	TSGA10IP	chr11	65354926	66061233	rs531612	chr11:65705432	0.9155	BANF1	ENSG00000175334	949	0.00142681	0.363292	0.000309503	0.0782486	0.556724	1	0.765016	TH17	eQTL	pvalue	0.739287	5
chr4:103418185_104378012	SLC9B1	chr4	103418185	104378012	rs6533052	chr4:103911781	1.0668		ENSG00000251288	1254	0.0259494	0.121516	0.0522451	0.244097	0.556193	-1	0.311005	TREGnaive	eQTL	pvalue	NA	NA
chr17:37869878_38507250	NR1D1	chr17	37869878	38507250	rs883871	chr17:38252660	0.9009	THRA	ENSG00000126351	604	0.12339	0.268681	0.0168466	0.0361285	0.554953	1	0.274834	TREGnaive	eQTL	pvalue	0.167007	3
chr20:39597338_40270138	LPIN3	chr20	39597338	40270138	rs6072343	chr20:39968188	0.927	LPIN3	ENSG00000132793	893	0.164095	0.198604	0.0377128	0.0450894	0.554498	-1	0.347144	THSTAR	eQTL	pvalue	4.43532e-11	5
chr11:46876450_47860184	MYBPC3	chr11	46876450	47860184	rs2269434	chr11:47360412	0.9175	NR1H3	ENSG00000025434	1109	0.0107391	0.329533	0.00334249	0.102011	0.554375	-1	0.154193	TH2	eQTL	pvalue	0.856186	2
chr6:119066020_119449385	MCM9 - ASF1A	chr6	119066020	119449385	rs11542663	chr6:119215402	1.0833	ASF1A	ENSG00000111875	772	0.103161	0.240434	0.031181	0.0721192	0.553104	-1	0.0375648	CD4stim	eQTL	pvalue	0.138785	3
chr14:103199716_103463149	TRAF3	chr14	103199716	103463149	rs12147246	chr14:103265844	0.9054	TRAF3	ENSG00000131323	239	0.00011095	0.407667	1.14701e-05	0.0415947	0.550616	1	0.903766	CD4naive	eQTL	pvalue	0.998406	1
chr19:4353219_4519732	HDGFL2	chr19	4353219	4519732	rs12971909	chr19:4466466	0.9175	CHAF1A	ENSG00000167670	235	0.201872	0.0498995	0.159592	0.0388989	0.549737	1	0.778723	TH2	eQTL	pvalue	0.996226	1
chr4:103418185_104378012	SLC9B1	chr4	103418185	104378012	rs6533052	chr4:103911781	1.0668		ENSG00000251288	1252	0.0167663	0.0785108	0.0626535	0.292835	0.549234	-1	0.269968	M2	eQTL	pvalue	NA	NA
chr2:112425029_112642886	ANAPC1	chr2	112425029	112642886	rs71252597	chr2:112492986	0.8024		ENSG00000229118	296	0.000240439	0.403328	2.91682e-05	0.0483807	0.548022	-1	0.141892	TH1	eQTL	pvalue	NA	NA
chr4:103418185_104378012	SLC9B1	chr4	103418185	104378012	rs6533052	chr4:103911781	1.0668	LRRC37A15P	ENSG00000230069	1253	0.0171622	0.0803883	0.0625875	0.292615	0.547247	-1	0.281724	TH1	eQTL	pvalue	NA	NA
chr14:103015542_103459588	TRAF3	chr14	103015542	103459588	rs12588969	chr14:103230758	0.9148	TRAF3	ENSG00000131323	442	0.00011007	0.404437	1.35354e-05	0.0491875	0.546252	1	0.653846	CD4naive	eQTL	pvalue	0.998406	1
chr19:49738081_49925208	CD37	chr19	49738081	49925208	rs1465697	chr19:49837246	0.8831		ENSG00000268686	348	3.30236e-06	0.394211	5.06751e-07	0.0599464	0.545838	-1	0.431034	Bnaive	eQTL	pvalue	NA	NA
chr1:157481253_157815203	FCRL3	chr1	157481253	157815203	rs2317231	chr1:157686337	1.1058	FCRL1	ENSG00000163534	636	6.69043e-05	0.330073	2.61733e-05	0.128585	0.541249	-1	0.212264	TH1	eQTL	pvalue	0.00159527	6
chr19:45110119_45187302	PVR	chr19	45110119	45187302	rs7260482	chr19:45143942	0.9152	ZNF296	ENSG00000170684	115	0.0895802	0.357257	0.00303144	0.0115512	0.53858	-1	0.104348	CD4stim	eQTL	pvalue	0.973289	2
chr17:34665281_34997201	ZNHIT3	chr17	34665281	34997201	rs4796224	chr17:34842521	0.9181	NA	ENSG00000197262	231	0.0076079	0.434855	0.000357034	0.0198701	0.53731	1	0.805195	CD4stim	eQTL	pvalue	NA	10
chr4:103418185_104378012	SLC9B1	chr4	103418185	104378012	rs6533052	chr4:103911781	1.0668	KRT8P46	ENSG00000248971	1254	0.023994	0.112359	0.0579462	0.270815	0.534886	-1	0.264753	TREG_MEM	eQTL	pvalue	NA	NA
chr4:103418185_104378012	SLC9B1	chr4	103418185	104378012	rs6533052	chr4:103911781	1.0668	KRT8P46	ENSG00000248971	1254	0.0295753	0.138495	0.0527285	0.246384	0.532817	-1	0.144338	TH17	eQTL	pvalue	NA	NA
chr17:37471330_38219005	IKZF3	chr17	37471330	38219005	rs9909593	chr17:37970149	0.9311	IKZF3	ENSG00000161405	836	0.115116	0.22854	0.0416194	0.0820948	0.53263	1	0.860048	TREGnaive	eQTL	pvalue	0.994922	2
chr11:60760530_60835043	CD6	chr11	60760530	60835043	rs4939490	chr11:60793651	1.1464	SDHAF2	ENSG00000167985	174	7.80851e-10	0.450876	2.9598e-11	0.0165578	0.532567	-1	0.212644	CD8naive	eQTL	pvalue	6.97874e-05	10
chr4:103418185_104378012	SLC9B1	chr4	103418185	104378012	rs6533052	chr4:103911781	1.0668		ENSG00000251288	1254	0.0337502	0.158045	0.0486765	0.22741	0.532118	-1	0.367624	TH2	eQTL	pvalue	NA	NA
chr17:73033162_73583027	GRB2	chr17	73033162	73583027	rs9900529	chr17:73335776	1.0994	GRB2	ENSG00000177885	969	0.011035	0.360355	0.002898	0.0941045	0.531608	1	0.814241	TREG_MEM	eQTL	pvalue	0.549681	2
chr9:100551768_100895720	TRIM14	chr9	100551768	100895720	rs7855251	chr9:100868189	1.1164	NANS	ENSG00000095380	441	0.0169504	0.427749	0.000990531	0.0244666	0.529843	-1	0.442177	monocytes	eQTL	pvalue	0.000176879	NA
chr3:121334409_121729409	IQCB1	chr3	121334409	121729409	rs2331964	chr3:121542898	1.1042	IQCB1	ENSG00000173226	875	3.5339e-05	0.384943	7.87089e-06	0.0852067	0.529807	1	0.877714	CD4naive	eQTL	pvalue	1.19705e-07	5
chr1:2407781_2779397	PRXL2B	chr1	2407781	2779397	rs6670198	chr1:2520527	0.865		ENSG00000228037	308	4.18993e-12	0.330578	1.79391e-12	0.141008	0.528414	-1	0.0487013	TH2	eQTL	pvalue	NA	NA
chr12:9445978_9939813	CLECL1	chr12	9445978	9939813	rs7977720	chr12:9866349	0.903	LINC02390	ENSG00000256582	818	2.12147e-05	0.411168	3.18719e-06	0.0612442	0.527564	1	0.841076	TH17	eQTL	pvalue	NA	NA
chr1:11853206_12099345	CLCN6	chr1	11853206	12099345	rs198398	chr1:11883342	1.189	PLOD1	ENSG00000083444	516	0.0627781	0.0170829	0.31032	0.0839172	0.525902	-1	0.447674	NK	eQTL	pvalue	2.70207e-07	6
chr2:60958287_61741947	PUS10	chr2	60958287	61741947	rs1177228	chr2:61242410	1.1134	AHSA2P	ENSG00000173209	1065	0.000475788	0.311776	0.000248773	0.162492	0.525007	-1	0.132394	CD8naive	eQTL	pvalue	NA	9
chr3:101645933_101805935	ZPLD1	chr3	101645933	101805935	rs4325907	chr3:101749022	0.9055	ZBTB11-AS1	ENSG00000256628	362	0.000151941	0.396259	3.06261e-05	0.0793477	0.524211	-1	0.281768	M2	eQTL	pvalue	NA	NA
chr11:122467937_122589796	UBASH3B	chr11	122467937	122589796	rs6589939	chr11:122518525	0.9275	UBASH3B	ENSG00000154127	272	0.121185	0.288951	0.0196139	0.046243	0.524007	1	0.786765	TH17	eQTL	pvalue	0.988511	4
chr17:37869878_38507250	NR1D1	chr17	37869878	38507250	rs883871	chr17:38252660	0.9009	IKZF3	ENSG00000161405	604	0.112842	0.245713	0.0371466	0.0803625	0.523936	1	0.89404	TREGnaive	eQTL	pvalue	0.994922	2
chr17:34665281_34997201	ZNHIT3	chr17	34665281	34997201	rs4796224	chr17:34842521	0.9181	NA	ENSG00000005955	243	0.00757835	0.433175	0.000617666	0.0347817	0.523847	-1	0.139918	TH1	eQTL	pvalue	NA	1
chr4:103418185_104378012	SLC9B1	chr4	103418185	104378012	rs6533052	chr4:103911781	1.0668	LRRC37A15P	ENSG00000230069	1252	0.0275638	0.129072	0.0567503	0.26522	0.521394	-1	0.28754	NK	eQTL	pvalue	NA	NA
chr5:55426583_55567087	ANKRD55	chr5	55426583	55567087	rs7731626	chr5:55444683	1.0974	IL6ST	ENSG00000134352	211	0.287794	0.177466	0.00904267	0.00505546	0.520642	1	0.763033	TFH	eQTL	pvalue	0.997843	1
chr6:135591392_136145479	AHI1	chr6	135591392	136145479	rs4896153	chr6:135833463	0.8708		ENSG00000234084	642	1.74048e-08	0.429149	2.07251e-09	0.0505815	0.520269	-1	0.0669782	CD8stim	eQTL	pvalue	NA	NA
chr11:46876450_47860184	MYBPC3	chr11	46876450	47860184	rs2269434	chr11:47360412	0.9175	ACP2	ENSG00000134575	1109	0.0118357	0.36318	0.00338057	0.103215	0.518388	-1	0.116321	TH2	eQTL	pvalue	0.000525977	5
chr10:80999869_81071087	ZMIZ1	chr10	80999869	81071087	rs1250551	chr10:81059335	0.8907	ZMIZ1	ENSG00000108175	100	3.27735e-06	0.461262	1.49943e-07	0.0205852	0.51815	1	0.78	NK	eQTL	pvalue	0.999744	1
chr12:57855180_58473351	OS9	chr12	57855180	58473351	rs701006	chr12:58106836	1.1206	OS9	ENSG00000135506	762	4.98426e-07	0.239779	5.07804e-07	0.243774	0.516446	1	0.98294	TFH	eQTL	pvalue	1.13151e-07	5
chr4:103418185_104378012	SLC9B1	chr4	103418185	104378012	rs6533052	chr4:103911781	1.0668	KRT8P46	ENSG00000248971	1252	0.0132482	0.0620365	0.0719595	0.336444	0.516312	-1	0.120607	M2	eQTL	pvalue	NA	NA
chr3:121334409_121729409	IQCB1	chr3	121334409	121729409	rs2331964	chr3:121542898	1.1042	PARP15	ENSG00000173200	875	3.64418e-05	0.396956	8.0694e-06	0.0873832	0.515616	1	0.846857	CD4naive	eQTL	pvalue	2.70928e-07	6
chr17:34665281_34997201	ZNHIT3	chr17	34665281	34997201	rs4796224	chr17:34842521	0.9181	NA	ENSG00000005955	242	0.00778129	0.444773	0.000557592	0.031356	0.515533	-1	0.115702	TFH	eQTL	pvalue	NA	1
chr8:79005727_79716536	PKIA	chr8	79005727	79716536	rs28703878	chr8:79417222	0.8749	IL7	ENSG00000104432	1214	6.89185e-05	0.383648	1.81886e-05	0.100735	0.51553	1	0.748764	M2	eQTL	pvalue	0.879874	2
chr12:123192738_124002762	PITPNM2	chr12	123192738	124002762	rs7975763	chr12:123604053	0.886	ABCB9	ENSG00000150967	1098	2.87918e-05	0.0748739	0.000158251	0.411023	0.513916	1	0.75592	TFH	eQTL	pvalue	0.00290111	4
chr7:37359204_37459644	ELMO1	chr7	37359204	37459644	rs60600003	chr7:37382465	0.8747	ELMO1	ENSG00000155849	268	0.0649512	0.400302	0.00340365	0.0204662	0.510877	-1	0.436567	TREGnaive	eQTL	pvalue	0.993001	2
chr10:80999869_81071087	ZMIZ1	chr10	80999869	81071087	rs1250551	chr10:81059335	0.8907	NUTM2B-AS1	ENSG00000225484	104	3.3778e-06	0.475399	1.04865e-07	0.0142486	0.510349	-1	0.230769	TREG_MEM	eQTL	pvalue	NA	NA
chr21:34666160_35187100	IFNGR2	chr21	34666160	35187100	rs9808753	chr21:34787312	1.0846	IFNGR2	ENSG00000159128	592	0.189603	0.0987675	0.133989	0.0692889	0.508351	1	0.717905	monocytes	eQTL	pvalue	0.881281	2
chr12:57855180_58473351	OS9	chr12	57855180	58473351	rs701006	chr12:58106836	1.1206	AVIL	ENSG00000135407	759	7.33269e-07	0.352756	2.96869e-07	0.142311	0.504932	-1	0.0777339	monocytes	eQTL	pvalue	1.03036e-10	5
chr12:123192738_124002762	PITPNM2	chr12	123192738	124002762	rs7975763	chr12:123604053	0.886	MPHOSPH9	ENSG00000051825	1098	0.000115533	0.300446	7.5125e-05	0.19486	0.504503	1	0.528233	TH17	eQTL	pvalue	0.000759987	4
chr10:75154043_75706194	PLAU	chr10	75154043	75706194	rs17741873	chr10:75653800	1.0931	CAMK2G	ENSG00000148660	519	0.179692	0.194211	0.0587395	0.0629815	0.504376	-1	0.518304	TH17	eQTL	pvalue	0.994506	1
chr17:73033162_73583027	GRB2	chr17	73033162	73583027	rs9900529	chr17:73335776	1.0994	MRPS7	ENSG00000125445	953	0.0113018	0.369063	0.00346735	0.112723	0.503444	-1	0.23085	M2	eQTL	pvalue	0.00249162	7
chr3:121334409_121729409	IQCB1	chr3	121334409	121729409	rs2331964	chr3:121542898	1.1042	PARP15	ENSG00000173200	876	3.77879e-05	0.411763	7.88201e-06	0.0853849	0.502806	1	0.936073	TH1	eQTL	pvalue	2.70928e-07	6
chr17:34665281_34997201	ZNHIT3	chr17	34665281	34997201	rs4796224	chr17:34842521	0.9181	NA	ENSG00000141140	243	0.00806053	0.460736	0.000513043	0.0288234	0.501867	1	0.880658	THSTAR	eQTL	pvalue	NA	7
chr8:79005727_79716536	PKIA	chr8	79005727	79716536	rs28703878	chr8:79417222	0.8749	ZC2HC1A	ENSG00000104427	1243	6.6525e-05	0.37161	2.27245e-05	0.126437	0.501863	-1	0.246983	TH1	eQTL	pvalue	0.811433	3
chr12:123192738_124002762	PITPNM2	chr12	123192738	124002762	rs7975763	chr12:123604053	0.886	MPHOSPH9	ENSG00000051825	1098	0.000123434	0.320994	6.8368e-05	0.177291	0.501523	1	0.570128	TH2	eQTL	pvalue	0.000759987	4
chr7:138679553_138742981	ZC3HAV1	chr7	138679553	138742981	rs10271373	chr7:138729795	0.9316	ZC3HAV1L	ENSG00000146858	91	0.242669	0.178423	0.045433	0.0329042	0.50057	-1	0.021978	TH17	eQTL	pvalue	0.0417616	7
chr17:40264534_40782389	STAT3	chr17	40264534	40782389	rs1026916	chr17:40529835	0.8784	RAB5C	ENSG00000108774	494	3.12126e-09	0.356157	1.274e-09	0.144872	0.498971	1	0.755061	CD8naive	eQTL	pvalue	0.82657	2
chr12:123192738_124002762	PITPNM2	chr12	123192738	124002762	rs7975763	chr12:123604053	0.886	MPHOSPH9	ENSG00000051825	1092	0.000113717	0.295725	7.93068e-05	0.205741	0.49834	1	0.678571	monocytes	eQTL	pvalue	0.000759987	4
chr3:121334409_121729409	IQCB1	chr3	121334409	121729409	rs2331964	chr3:121542898	1.1042	IQCB1	ENSG00000173226	876	3.77698e-05	0.411565	8.32273e-06	0.0901919	0.498197	1	0.932648	TH1	eQTL	pvalue	1.19705e-07	5
chr4:103418185_104378012	SLC9B1	chr4	103418185	104378012	rs6533052	chr4:103911781	1.0668		ENSG00000251288	1254	0.0342629	0.160446	0.0542749	0.253661	0.497355	-1	0.291866	TH17	eQTL	pvalue	NA	NA
chr17:73033162_73583027	GRB2	chr17	73033162	73583027	rs9900529	chr17:73335776	1.0994	GRB2	ENSG00000177885	969	0.0124997	0.408187	0.00245997	0.0798351	0.497018	1	0.79773	TFH	eQTL	pvalue	0.549681	2
