## Supplementary material for "Cell-type specific cis-eQTLs in eight brain cell-types identifies novel risk genes for human brain disorders": Table S6 (part 5 of 41)

### Sheet: Dice (continued)
locus	locus_name_gene	chr	start_bp37	end_bp37	GWAS_snp	GWAS_snp_pos	OR	symbol	ensembl	nsnps	PP.H0.abf	PP.H1.abf	PP.H2.abf	PP.H3.abf	PP.H4.abf	direction	prop_pos_direction	tissue	type	coloc_method	pLI	oe_lof_upper_bin
chr5:55426583_55567087	ANKRD55	chr5	55426583	55567087	rs7731626	chr5:55444683	1.0974	ANKRD55	ENSG00000164512	211	0.304164	0.187561	0.00748108	0.00411648	0.496678	1	0.606635	THSTAR	eQTL	pvalue	2.43501e-07	5
chr22:50935082_51045816	ODF3B	chr22	50935082	51045816	rs140522	chr22:50971266	0.8953		ENSG00000235111	127	8.39742e-05	0.492952	1.84752e-06	0.0103488	0.496613	-1	0.11811	Bnaive	eQTL	pvalue	NA	NA
chr16:29841225_30438138	TBX6	chr16	29841225	30438138	rs3809627	chr16:30103160	0.9076	NA	ENSG00000262756	311	0.00471798	0.465585	0.000361442	0.0351741	0.494162	1	0.92283	TH17	eQTL	pvalue	NA	NA
chr4:103418185_104378012	SLC9B1	chr4	103418185	104378012	rs6533052	chr4:103911781	1.0668	LRRC37A15P	ENSG00000230069	1254	0.00592305	0.0277364	0.0832714	0.389449	0.49362	-1	0.281499	TH17	eQTL	pvalue	NA	NA
chr1:157481253_157815203	FCRL3	chr1	157481253	157815203	rs2317231	chr1:157686337	1.1058	FCRL1	ENSG00000163534	636	4.34253e-06	0.0214239	9.84572e-05	0.485247	0.493227	-1	0.136792	CD4stim	eQTL	pvalue	0.00159527	6
chr19:16444965_16814328	EPS15L1	chr19	16444965	16814328	rs58166386	chr19:16559421	1.095		ENSG00000267703	373	0.00802325	0.450102	0.000888702	0.0493643	0.491622	1	0.793566	M2	eQTL	pvalue	NA	NA
chr3:121334409_121729409	IQCB1	chr3	121334409	121729409	rs2331964	chr3:121542898	1.1042	IQCB1	ENSG00000173226	875	3.80689e-05	0.41468	8.69453e-06	0.0942172	0.491056	1	0.738286	NK	eQTL	pvalue	1.19705e-07	5
chr3:121334409_121729409	IQCB1	chr3	121334409	121729409	rs2331964	chr3:121542898	1.1042	IQCB1	ENSG00000173226	876	3.80228e-05	0.414177	8.91846e-06	0.0966584	0.489117	1	0.712329	TFH	eQTL	pvalue	1.19705e-07	5
chr10:80999869_81071087	ZMIZ1	chr10	80999869	81071087	rs1250551	chr10:81059335	0.8907	NUTM2B-AS1	ENSG00000225484	104	3.49754e-06	0.492252	1.3753e-07	0.0188674	0.488877	-1	0.259615	TH17	eQTL	pvalue	NA	NA
chr3:121334409_121729409	IQCB1	chr3	121334409	121729409	rs2331964	chr3:121542898	1.1042	PARP15	ENSG00000173200	876	3.96211e-05	0.431587	7.58058e-06	0.0820879	0.486278	1	0.921233	TFH	eQTL	pvalue	2.70928e-07	6
chr4:103418185_104378012	SLC9B1	chr4	103418185	104378012	rs6533052	chr4:103911781	1.0668	LRRC37A15P	ENSG00000230069	1254	0.0333565	0.156201	0.0574128	0.268368	0.484662	-1	0.294258	TREGnaive	eQTL	pvalue	NA	NA
chr18:67482150_67568863	CD226	chr18	67482150	67568863	rs2469434	chr18:67544046	0.9413	DOK6	ENSG00000206052	167	0.00115609	4.9901e-05	0.493685	0.0208249	0.484284	1	0.730539	TH1	eQTL	pvalue	0.45884	3
chr19:47540310_47753426	SAE1	chr19	47540310	47753426	rs11083862	chr19:47638539	1.106	GAPDHP38	ENSG00000249210	93	0.000796614	0.503759	1.93756e-05	0.011769	0.483656	1	0.892473	TH17	eQTL	pvalue	NA	NA
chr1:11853206_12099345	CLCN6	chr1	11853206	12099345	rs198398	chr1:11883342	1.189	NA	ENSG00000242349	517	0.0667926	0.0181764	0.339883	0.09201	0.483138	-1	0.226306	M2	eQTL	pvalue	NA	NA
chr6:6992891_7245458	RREB1	chr6	6992891	7245458	rs12211604	chr6:7100029	0.9111	RREB1	ENSG00000124782	401	0.0268432	0.43369	0.00334087	0.0534939	0.482632	-1	0.162095	CD8stim	eQTL	pvalue	0.999968	1
chr16:29841225_30438138	TBX6	chr16	29841225	30438138	rs3809627	chr16:30103160	0.9076	SEPHS2	ENSG00000179918	312	0.00465103	0.458996	0.000554876	0.0542775	0.48152	-1	0.0641026	CD8stim	eQTL	pvalue	0.00178605	6
chr4:108824655_109111753	LEF1	chr4	108824655	109111753	rs9992763	chr4:109058718	0.9139	RAC1P5	ENSG00000213522	359	0.00172526	0.488292	0.00010519	0.029291	0.480586	-1	0.0640669	TH2	eQTL	pvalue	NA	NA
chr4:103418185_104378012	SLC9B1	chr4	103418185	104378012	rs6533052	chr4:103911781	1.0668	MANBA	ENSG00000109323	1254	0.004442	0.020801	0.0871335	0.407548	0.480075	-1	0.053429	TREGnaive	eQTL	pvalue	1.14972e-11	6
chr16:29841225_30438138	TBX6	chr16	29841225	30438138	rs3809627	chr16:30103160	0.9076	TLCD3B	ENSG00000149926	311	0.00408671	0.403289	0.00114261	0.112277	0.479205	-1	0.096463	CD8naive	eQTL	pvalue	NA	3
chr12:123192738_124002762	PITPNM2	chr12	123192738	124002762	rs7975763	chr12:123604053	0.886	ABCB9	ENSG00000150967	1098	4.1737e-05	0.108538	0.00015869	0.412199	0.479062	1	0.838798	TH2	eQTL	pvalue	0.00290111	4
chr19:45110119_45187302	PVR	chr19	45110119	45187302	rs7260482	chr19:45143942	0.9152	ZNF227	ENSG00000131115	115	0.0999998	0.398812	0.00456111	0.0177114	0.478916	1	0.730435	CD8naive	eQTL	pvalue	1.6916e-05	6
chr17:43279320_43781083	MAP3K14	chr17	43279320	43781083	rs7222450	chr17:43407670	1.1034		ENSG00000267198	770	0.00428751	0.478972	0.000343921	0.0379421	0.478454	1	0.245455	NK	eQTL	pvalue	NA	NA
chr12:9445978_9939813	CLECL1	chr12	9445978	9939813	rs7977720	chr12:9866349	0.903	CLEC2D	ENSG00000069493	826	2.16144e-05	0.418896	5.38025e-06	0.103794	0.477283	1	0.773608	Bnaive	eQTL	pvalue	0.767945	4
chr17:37471330_38219005	IKZF3	chr17	37471330	38219005	rs9909593	chr17:37970149	0.9311	NA	ENSG00000264198	836	0.136742	0.271475	0.0387668	0.0764876	0.476528	1	0.869617	TFH	eQTL	pvalue	NA	NA
chr22:50935082_51045816	ODF3B	chr22	50935082	51045816	rs140522	chr22:50971266	0.8953		ENSG00000272821	230	8.3972e-05	0.492939	5.44274e-06	0.031475	0.475496	-1	0.147826	M2	eQTL	pvalue	NA	NA
chr20:62214158_62483911	SLC2A4RG	chr20	62214158	62483911	rs6742	chr20:62374441	1.1727	DNAJC5	ENSG00000101152	655	0.013875	0.469803	0.00118665	0.0397042	0.475431	1	0.741985	TREG_MEM	eQTL	pvalue	0.858492	3
chr10:75154043_75706194	PLAU	chr10	75154043	75706194	rs17741873	chr10:75653800	1.0931	ADK	ENSG00000156110	520	0.197737	0.213766	0.0552918	0.0593002	0.473905	-1	0.340385	M2	eQTL	pvalue	0.322841	5
chr11:65354926_66061233	TSGA10IP	chr11	65354926	66061233	rs531612	chr11:65705432	0.9155	BATF2	ENSG00000168062	579	0.0020054	0.473556	0.000216491	0.0506487	0.473573	1	0.71848	M2	eQTL	pvalue	0.0295319	6
chr12:57855180_58473351	OS9	chr12	57855180	58473351	rs701006	chr12:58106836	1.1206	EEF1AKMT3	ENSG00000123427	757	9.3304e-07	0.44886	1.64068e-07	0.0784558	0.472683	-1	0.180978	M2	eQTL	pvalue	NA	9
chr17:45312813_45874509	NPEPPS	chr17	45312813	45874509	rs11079784	chr17:45702280	1.1131		ENSG00000264451	562	8.11508e-07	0.461603	1.16487e-07	0.0657875	0.472608	-1	0.0800712	CD4naive	eQTL	pvalue	NA	NA
chr5:176525029_176837504	RGS14	chr5	176525029	176837504	rs67111717	chr5:176790162	1.1003	HIGD2A	ENSG00000146066	220	0.0218244	0.483125	0.00107862	0.0234069	0.470565	-1	0.55	Bnaive	eQTL	pvalue	0.238671	9
chr3:121334409_121729409	IQCB1	chr3	121334409	121729409	rs2331964	chr3:121542898	1.1042	IQCB1	ENSG00000173226	873	4.00803e-05	0.436589	8.56455e-06	0.0928219	0.470541	-1	0.0630011	Bnaive	eQTL	pvalue	1.19705e-07	5
chr17:73033162_73583027	GRB2	chr17	73033162	73583027	rs9900529	chr17:73335776	1.0994	GRB2	ENSG00000177885	969	0.0126322	0.412512	0.00312994	0.10174	0.469985	1	0.826625	CD4naive	eQTL	pvalue	0.549681	2
chr4:103418185_104378012	SLC9B1	chr4	103418185	104378012	rs6533052	chr4:103911781	1.0668	MANBA	ENSG00000109323	1254	0.0131148	0.0614139	0.0803693	0.375884	0.469218	-1	0.207337	TREG_MEM	eQTL	pvalue	1.14972e-11	6
chr17:37869878_38507250	NR1D1	chr17	37869878	38507250	rs883871	chr17:38252660	0.9009	NA	ENSG00000264198	604	0.133722	0.291178	0.0338276	0.0731912	0.468082	1	0.884106	TFH	eQTL	pvalue	NA	NA
chr4:103418185_104378012	SLC9B1	chr4	103418185	104378012	rs6533052	chr4:103911781	1.0668	MANBA	ENSG00000109323	1253	0.014013	0.0656375	0.0796539	0.372634	0.468062	-1	0.0446927	TH1	eQTL	pvalue	1.14972e-11	6
chr3:121334409_121729409	IQCB1	chr3	121334409	121729409	rs2331964	chr3:121542898	1.1042	NA	ENSG00000263678	876	4.10051e-05	0.446663	8.07391e-06	0.0874822	0.465805	-1	0.0696347	TREG_MEM	eQTL	pvalue	NA	NA
chr12:123192738_124002762	PITPNM2	chr12	123192738	124002762	rs7975763	chr12:123604053	0.886	CDK2AP1	ENSG00000111328	1092	8.12325e-05	0.211247	0.000124352	0.322916	0.465631	-1	0.443223	monocytes	eQTL	pvalue	0.742361	5
chr1:24053465_24253752	CNR2	chr1	24053465	24253752	rs112741635	chr1:24207504	0.8105	FUCA1	ENSG00000179163	269	0.00312186	0.00200723	0.322643	0.206981	0.465247	1	0.453532	M2	eQTL	pvalue	3.39058e-08	6
chr3:121334409_121729409	IQCB1	chr3	121334409	121729409	rs2331964	chr3:121542898	1.1042	PARP15	ENSG00000173200	876	4.03774e-05	0.439825	8.77881e-06	0.0951614	0.464965	1	0.775114	CD8naive	eQTL	pvalue	2.70928e-07	6
chr19:10744807_11274530	SMARCA4	chr19	10744807	11274530	rs12609500	chr19:11173928	1.0997	ZGLP1	ENSG00000220201	776	0.0123622	0.440518	0.00226213	0.0801448	0.464712	1	0.783505	Bnaive	eQTL	pvalue	0.437505	4
chr12:123192738_124002762	PITPNM2	chr12	123192738	124002762	rs7975763	chr12:123604053	0.886	MPHOSPH9	ENSG00000051825	1098	0.000138694	0.360678	6.76121e-05	0.175363	0.463752	1	0.540984	TFH	eQTL	pvalue	0.000759987	4
chr19:6615889_6693163	TNFSF14	chr19	6615889	6693163	rs1077667	chr19:6668972	1.164	SLC25A41	ENSG00000181240	261	5.62969e-07	0.522758	1.54144e-08	0.01385	0.463392	1	0.505747	TFH	eQTL	pvalue	5.97615e-05	9
chr1:200671993_201056749	INAVA	chr1	200671993	201056749	rs59655222	chr1:200875897	1.1311	ELF3-AS1	ENSG00000234678	143	8.87078e-05	0.520247	3.07063e-06	0.0175463	0.462115	1	0.853147	monocytes	eQTL	pvalue	NA	NA
chr11:46876450_47860184	MYBPC3	chr11	46876450	47860184	rs2269434	chr11:47360412	0.9175	DDB2	ENSG00000134574	1098	0.0102704	0.315148	0.00672656	0.205943	0.461913	-1	0.213115	M2	eQTL	pvalue	0.00511791	5
chr4:106008586_106479425	PPA2	chr4	106008586	106479425	rs2726479	chr4:106255589	0.9238	EEF1A1P9	ENSG00000249264	1012	0.0175007	0.347097	0.00837579	0.165658	0.461369	-1	0.337945	CD8stim	eQTL	pvalue	NA	NA
chr12:123192738_124002762	PITPNM2	chr12	123192738	124002762	rs7975763	chr12:123604053	0.886	MPHOSPH9	ENSG00000051825	1111	0.000121176	0.31512	8.60931e-05	0.223426	0.461246	1	0.611161	M2	eQTL	pvalue	0.000759987	4
chr19:4353219_4519732	HDGFL2	chr19	4353219	4519732	rs12971909	chr19:4466466	0.9175		ENSG00000267769	235	0.307685	0.0760548	0.124855	0.0304012	0.461004	1	0.774468	CD8stim	eQTL	pvalue	NA	NA
chr4:103418185_104378012	SLC9B1	chr4	103418185	104378012	rs6533052	chr4:103911781	1.0668		ENSG00000251288	1254	0.0354837	0.166163	0.0595052	0.27819	0.460658	-1	0.284689	CD8naive	eQTL	pvalue	NA	NA
chr1:92173722_92239336	TGFBR3	chr1	92173722	92239336	rs12133753	chr1:92222089	1.1329	PHKA1P1	ENSG00000232882	146	0.00110893	0.526512	2.62145e-05	0.0119861	0.460367	1	0.59589	TFH	eQTL	pvalue	NA	NA
chr2:231046312_231217225	SP140	chr2	231046312	231217225	rs35540610	chr2:231121829	1.1447	SP140L	ENSG00000185404	435	3.62897e-07	0.49462	3.36009e-08	0.0453372	0.460043	-1	0.310345	CD4naive	eQTL	pvalue	6.06952e-05	5
chr17:34665281_34997201	ZNHIT3	chr17	34665281	34997201	rs4796224	chr17:34842521	0.9181	NA	ENSG00000108278	242	0.00810286	0.463153	0.00119837	0.0680384	0.459507	-1	0.0867769	TFH	eQTL	pvalue	NA	10
chr16:79635140_79656999	MAF	chr16	79635140	79656999	rs6564681	chr16:79652720	0.9099	MAF	ENSG00000178573	37	0.0297533	0.498749	0.00072875	0.0117569	0.459012	1	1	CD8stim	eQTL	pvalue	0.429001	3
chr11:46876450_47860184	MYBPC3	chr11	46876450	47860184	rs2269434	chr11:47360412	0.9175	ACP2	ENSG00000134575	1109	0.0137541	0.422047	0.00334002	0.10203	0.458829	-1	0.181244	TH17	eQTL	pvalue	0.000525977	5
chr1:157481253_157815203	FCRL3	chr1	157481253	157815203	rs2317231	chr1:157686337	1.1058	FCRL1	ENSG00000163534	636	1.01569e-07	0.000501091	0.000109801	0.541247	0.458142	-1	0.16195	TREG_MEM	eQTL	pvalue	0.00159527	6
chr8:128763162_128873806	MYC	chr8	128763162	128873806	rs6990534	chr8:128814091	0.8984	POU5F1B	ENSG00000212993	102	0.00147723	0.533138	2.8113e-05	0.00969044	0.455667	-1	0.382353	TH2	eQTL	pvalue	7.27271e-07	10
chr17:45312813_45874509	NPEPPS	chr17	45312813	45874509	rs11079784	chr17:45702280	1.1131	MIR1203	ENSG00000221739	1146	7.55245e-07	0.442096	1.75653e-07	0.102366	0.455537	-1	0.236475	CD8naive	eQTL	pvalue	NA	NA
chr6:36345180_36612323	ETV7	chr6	36345180	36612323	rs1076928	chr6:36348689	0.9266	RAB44	ENSG00000255587	435	0.0773473	0.393666	0.012156	0.0614137	0.455417	1	0.802299	monocytes	eQTL	pvalue	NA	6
chr8:144971080_145126375	PLEC	chr8	144971080	145126375	rs3923387	chr8:144986793	1.0732	PLEC	ENSG00000178209	184	0.252135	0.163925	0.0784664	0.0505598	0.454913	-1	0.152174	CD4naive	eQTL	pvalue	0.0249363	2
chr8:79005727_79716536	PKIA	chr8	79005727	79716536	rs28703878	chr8:79417222	0.8749	ZC2HC1A	ENSG00000104427	1247	7.89201e-05	0.439326	1.91017e-05	0.105879	0.454697	-1	0.180433	THSTAR	eQTL	pvalue	0.811433	3
chr1:2407781_2779397	PRXL2B	chr1	2407781	2779397	rs6670198	chr1:2520527	0.865	MMEL1	ENSG00000142606	308	5.56098e-12	0.438751	1.36337e-12	0.107113	0.454135	1	0.863636	TREGnaive	eQTL	pvalue	8.87674e-13	6
chr17:37471330_38219005	IKZF3	chr17	37471330	38219005	rs9909593	chr17:37970149	0.9311	KRT24	ENSG00000167916	455	0.146236	0.289388	0.0373765	0.0735113	0.453488	-1	0.0813187	CD4stim	eQTL	pvalue	5.09328e-13	8
chr4:108824655_109111753	LEF1	chr4	108824655	109111753	rs9992763	chr4:109058718	0.9139	CYP2U1	ENSG00000155016	359	0.00173844	0.492023	0.000188276	0.0528339	0.453217	1	0.557103	TFH	eQTL	pvalue	0.081783	4
chr17:40264534_40782389	STAT3	chr17	40264534	40782389	rs1026916	chr17:40529835	0.8784	RPL27	ENSG00000131469	494	4.31177e-09	0.492002	4.90737e-10	0.0555439	0.452455	1	0.834008	CD8naive	eQTL	pvalue	0.822385	3
chr3:121334409_121729409	IQCB1	chr3	121334409	121729409	rs2331964	chr3:121542898	1.1042	WDR5B-DT	ENSG00000272758	873	3.95485e-05	0.430796	1.07572e-05	0.116725	0.452429	-1	0.429553	monocytes	eQTL	pvalue	NA	NA
chr6:135591392_136145479	AHI1	chr6	135591392	136145479	rs4896153	chr6:135833463	0.8708	HMGB1P17	ENSG00000217482	644	1.53076e-08	0.391927	6.09897e-09	0.155702	0.452372	1	0.944099	CD4stim	eQTL	pvalue	NA	NA
chr8:79005727_79716536	PKIA	chr8	79005727	79716536	rs28703878	chr8:79417222	0.8749	IL7	ENSG00000104432	1248	7.74804e-05	0.431311	2.09841e-05	0.11636	0.45223	-1	0.463942	TFH	eQTL	pvalue	0.879874	2
chr22:50935082_51045816	ODF3B	chr22	50935082	51045816	rs140522	chr22:50971266	0.8953	CPT1B	ENSG00000205560	226	8.15456e-05	0.478696	1.20157e-05	0.0700847	0.451125	-1	0.212389	monocytes	eQTL	pvalue	2.03407e-09	5
chr17:37869878_38507250	NR1D1	chr17	37869878	38507250	rs883871	chr17:38252660	0.9009	THRA	ENSG00000126351	604	0.159985	0.348367	0.0132555	0.0284137	0.449978	1	0.630795	TH17	eQTL	pvalue	0.167007	3
chr1:2407781_2779397	PRXL2B	chr1	2407781	2779397	rs6670198	chr1:2520527	0.865	TTC34	ENSG00000215912	308	6.28497e-12	0.495873	6.9936e-13	0.0547289	0.449398	-1	0.038961	TREG_MEM	eQTL	pvalue	NA	9
chr19:45110119_45187302	PVR	chr19	45110119	45187302	rs7260482	chr19:45143942	0.9152	PPP1R37	ENSG00000104866	115	0.107629	0.429239	0.00291968	0.011195	0.449017	-1	0.121739	CD4stim	eQTL	pvalue	NA	1
chr1:157481253_157815203	FCRL3	chr1	157481253	157815203	rs2317231	chr1:157686337	1.1058	FCRL2	ENSG00000132704	636	2.32691e-07	0.00114798	0.000111622	0.550239	0.448501	-1	0.169811	TREG_MEM	eQTL	pvalue	0.00016004	7
chr2:43313584_43361560	ZFP36L2	chr2	43313584	43361560	rs12478539	chr2:43355324	1.1311	LINC02580	ENSG00000230587	152	3.75796e-06	0.511283	3.06081e-07	0.0411959	0.447517	-1	0.368421	TH2	eQTL	pvalue	NA	NA
chr12:123192738_124002762	PITPNM2	chr12	123192738	124002762	rs7975763	chr12:123604053	0.886	BCL7A	ENSG00000110987	355	0.030484	0.503153	0.00111157	0.0178997	0.447352	1	0.63662	TREG_MEM	eQTL	pvalue	0.215729	4
chr6:137407099_137466087	IL22RA2	chr6	137407099	137466087	rs62420820	chr6:137438057	1.1471	IFNGR1	ENSG00000027697	103	4.21102e-08	0.541332	9.28587e-10	0.0114899	0.447178	-1	0.252427	TH17	eQTL	pvalue	0.327969	4
chr17:40264534_40782389	STAT3	chr17	40264534	40782389	rs1026916	chr17:40529835	0.8784	P3H4	ENSG00000141696	494	4.43973e-09	0.506603	4.13299e-10	0.0467134	0.446684	1	0.90081	TH2	eQTL	pvalue	NA	8
chr10:94171083_94501355	HHEX	chr10	94171083	94501355	rs1112718	chr10:94479107	1.1114	HHEX	ENSG00000152804	493	3.99075e-05	0.440393	1.03243e-05	0.113486	0.446071	-1	0.170385	TH1	eQTL	pvalue	0.216268	3
chr5:141414305_141597351	NDFIP1	chr5	141414305	141597351	rs249677	chr5:141539339	0.9256	NDFIP1	ENSG00000131507	379	0.0769247	0.420875	0.00887899	0.0481341	0.445187	-1	0.134565	TH2	eQTL	pvalue	0.920197	1
chr17:40264534_40782389	STAT3	chr17	40264534	40782389	rs1026916	chr17:40529835	0.8784	RPL27	ENSG00000131469	494	4.36974e-09	0.498617	4.96951e-10	0.0562603	0.445123	1	0.751012	CD4naive	eQTL	pvalue	0.822385	3
chr15:90831146_91201561	ZNF774	chr15	90831146	91201561	rs6496663	chr15:90887584	0.9043	BLM	ENSG00000197299	929	0.00379755	0.498854	0.000399479	0.0520314	0.444918	1	0.5662	TFH	eQTL	pvalue	4.1386e-11	5
chr4:103418185_104378012	SLC9B1	chr4	103418185	104378012	rs6533052	chr4:103911781	1.0668		ENSG00000224207	1252	0.0473031	0.221503	0.0506003	0.236499	0.444094	-1	0.275559	monocytes	eQTL	pvalue	NA	NA
chr8:79005727_79716536	PKIA	chr8	79005727	79716536	rs28703878	chr8:79417222	0.8749		ENSG00000254352	1249	7.92615e-05	0.441239	2.06711e-05	0.114629	0.444032	-1	0.594876	CD4naive	eQTL	pvalue	NA	NA
chr3:121334409_121729409	IQCB1	chr3	121334409	121729409	rs2331964	chr3:121542898	1.1042	PARP15	ENSG00000173200	876	4.31071e-05	0.46956	8.00999e-06	0.0868081	0.443581	1	0.888128	TH17	eQTL	pvalue	2.70928e-07	6
chr4:87502391_88275366	AFF1	chr4	87502391	88275366	rs2705616	chr4:87862396	0.9207	RN7SL681P	ENSG00000240966	1159	0.0366447	0.456887	0.00471077	0.0582906	0.443467	-1	0.578085	TREG_MEM	eQTL	pvalue	NA	NA
chr17:34665281_34997201	ZNHIT3	chr17	34665281	34997201	rs4796224	chr17:34842521	0.9181	NA	ENSG00000108278	242	0.00907606	0.518781	0.000501674	0.0282319	0.44341	-1	0.119835	TH17	eQTL	pvalue	NA	10
chr5:176525029_176837504	RGS14	chr5	176525029	176837504	rs67111717	chr5:176790162	1.1003	FAM153CP	ENSG00000204677	231	0.0231452	0.512616	0.0009604	0.0208283	0.44245	1	0.818182	NK	eQTL	pvalue	NA	6
chr1:2407781_2779397	PRXL2B	chr1	2407781	2779397	rs6670198	chr1:2520527	0.865	MMEL1	ENSG00000142606	307	5.27518e-12	0.416203	1.80717e-12	0.142141	0.441656	1	0.921824	monocytes	eQTL	pvalue	8.87674e-13	6
chr19:45110119_45187302	PVR	chr19	45110119	45187302	rs7260482	chr19:45143942	0.9152	CLASRP	ENSG00000104859	115	0.109159	0.435339	0.00294566	0.0113064	0.44125	-1	0.191304	CD4stim	eQTL	pvalue	0.964966	2
chr4:106008586_106479425	PPA2	chr4	106008586	106479425	rs2726479	chr4:106255589	0.9238	GSTCD	ENSG00000138780	1012	0.0197811	0.392323	0.00706911	0.139762	0.441064	-1	0.302372	THSTAR	eQTL	pvalue	1.33357e-07	5
chr8:79005727_79716536	PKIA	chr8	79005727	79716536	rs28703878	chr8:79417222	0.8749	ZC2HC1A	ENSG00000104427	1214	7.99677e-05	0.445156	2.06568e-05	0.11455	0.440194	-1	0.280066	NK	eQTL	pvalue	0.811433	3
chr4:47709959_48262356	TXK	chr4	47709959	48262356	rs6837324	chr4:48127262	0.9173	TXK	ENSG00000074966	1193	0.00903795	0.449646	0.00200279	0.0992002	0.440114	-1	0.227997	monocytes	eQTL	pvalue	1.24866e-07	5
chr6:36345180_36612323	ETV7	chr6	36345180	36612323	rs1076928	chr6:36348689	0.9266	ETV7-AS1	ENSG00000224666	439	0.0807973	0.412456	0.0114209	0.0578643	0.437462	-1	0.182232	TH1	eQTL	pvalue	NA	NA
chr4:103418185_104378012	SLC9B1	chr4	103418185	104378012	rs6533052	chr4:103911781	1.0668	MANBA	ENSG00000109323	1254	0.00169003	0.00791407	0.0974319	0.455816	0.437148	-1	0.259968	TH17	eQTL	pvalue	1.14972e-11	6
chr19:6615889_6693163	TNFSF14	chr19	6615889	6693163	rs1077667	chr19:6668972	1.164	SLC25A41	ENSG00000181240	261	5.91875e-07	0.549599	1.51741e-08	0.0136535	0.436747	1	0.45977	TREGnaive	eQTL	pvalue	5.97615e-05	9
chr17:73033162_73583027	GRB2	chr17	73033162	73583027	rs9900529	chr17:73335776	1.0994	MIF4GD-DT	ENSG00000263843	938	0.0105682	0.345092	0.00618333	0.201473	0.436683	-1	0.267591	Bnaive	eQTL	pvalue	NA	NA
chr17:37869878_38507250	NR1D1	chr17	37869878	38507250	rs883871	chr17:38252660	0.9009	KRT24	ENSG00000167916	599	0.139963	0.304738	0.0375695	0.0813631	0.436366	-1	0.0951586	CD4stim	eQTL	pvalue	5.09328e-13	8
chr17:73033162_73583027	GRB2	chr17	73033162	73583027	rs9900529	chr17:73335776	1.0994	GRB2	ENSG00000177885	969	0.0134177	0.438164	0.00334915	0.108933	0.436137	1	0.831785	TH17	eQTL	pvalue	0.549681	2
chr22:22017142_22349088	MAPK1	chr22	22017142	22349088	rs9610458	chr22:22205353	1.121	PPM1F-AS1	ENSG00000224086	649	4.99094e-07	0.491954	7.39462e-08	0.0724526	0.435593	-1	0.0631741	TFH	eQTL	pvalue	NA	NA
chr6:137407099_137466087	IL22RA2	chr6	137407099	137466087	rs62420820	chr6:137438057	1.1471	RNA5SP219	ENSG00000212242	103	4.07168e-08	0.523419	3.23898e-09	0.0412022	0.435378	-1	0.0485437	Bnaive	eQTL	pvalue	NA	NA
chr1:160613956_160649926	CD48	chr1	160613956	160649926	rs6427540	chr1:160634588	1.1225		ENSG00000228863	60	0.253266	0.298451	0.00655629	0.00729156	0.434435	1	1	CD4stim	eQTL	pvalue	NA	NA
chr6:137407099_137466087	IL22RA2	chr6	137407099	137466087	rs62420820	chr6:137438057	1.1471	IFNGR1	ENSG00000027697	103	4.31709e-08	0.554967	8.9141e-10	0.0110252	0.434008	-1	0.330097	CD8naive	eQTL	pvalue	0.327969	4
chr16:29841225_30438138	TBX6	chr16	29841225	30438138	rs3809627	chr16:30103160	0.9076	TBX6	ENSG00000149922	311	0.0050379	0.497155	0.000645174	0.0632338	0.433928	1	0.697749	TREGnaive	eQTL	pvalue	0.0291475	4
chr19:45110119_45187302	PVR	chr19	45110119	45187302	rs7260482	chr19:45143942	0.9152	ZNF180	ENSG00000167384	115	0.110329	0.440006	0.003365	0.0129868	0.433313	1	0.730435	CD4stim	eQTL	pvalue	7.35726e-06	5
chr19:4353219_4519732	HDGFL2	chr19	4353219	4519732	rs12971909	chr19:4466466	0.9175	CHAF1A	ENSG00000167670	235	0.315482	0.0779822	0.139721	0.0341042	0.43271	1	0.774468	TFH	eQTL	pvalue	0.996226	1
chr11:46876450_47860184	MYBPC3	chr11	46876450	47860184	rs2269434	chr11:47360412	0.9175	ACP2	ENSG00000134575	1109	0.0125097	0.383862	0.00543043	0.166202	0.431996	-1	0.216411	TREG_MEM	eQTL	pvalue	0.000525977	5
chr8:144971080_145126375	PLEC	chr8	144971080	145126375	rs3923387	chr8:144986793	1.0732	PLEC	ENSG00000178209	184	0.260062	0.169078	0.0844947	0.0545021	0.431863	-1	0.146739	TREGnaive	eQTL	pvalue	0.0249363	2
chr17:34665281_34997201	ZNHIT3	chr17	34665281	34997201	rs4796224	chr17:34842521	0.9181	NA	ENSG00000108272	243	0.00922496	0.527294	0.00055207	0.0311243	0.431805	1	0.91358	TH1	eQTL	pvalue	NA	8
chr4:103418185_104378012	SLC9B1	chr4	103418185	104378012	rs6533052	chr4:103911781	1.0668	KRT8P46	ENSG00000248971	1254	0.00388505	0.0181929	0.096214	0.450119	0.43159	-1	0.26555	TFH	eQTL	pvalue	NA	NA
chr14:103199716_103463149	TRAF3	chr14	103199716	103463149	rs12147246	chr14:103265844	0.9054	NA	ENSG00000211990	233	0.00014252	0.523665	1.22613e-05	0.0446206	0.431559	-1	0.0729614	Bnaive	eQTL	pvalue	NA	NA
chr11:46876450_47860184	MYBPC3	chr11	46876450	47860184	rs2269434	chr11:47360412	0.9175	NR1H3	ENSG00000025434	1109	0.0135155	0.414726	0.00444312	0.135907	0.431409	-1	0.111812	TREG_MEM	eQTL	pvalue	0.856186	2
chr19:10744807_11274530	SMARCA4	chr19	10744807	11274530	rs12609500	chr19:11173928	1.0997	ODAD3	ENSG00000198003	782	0.0131727	0.470154	0.002344	0.08323	0.4311	-1	0.210997	TH2	eQTL	pvalue	NA	7
chr4:103418185_104378012	SLC9B1	chr4	103418185	104378012	rs6533052	chr4:103911781	1.0668		ENSG00000224207	1254	0.0550641	0.257854	0.0451218	0.210865	0.431095	-1	0.208134	TH17	eQTL	pvalue	NA	NA
chr18:67482150_67568863	CD226	chr18	67482150	67568863	rs2469434	chr18:67544046	0.9413	DOK6	ENSG00000206052	165	4.08013e-06	1.50043e-07	0.549617	0.0197811	0.430598	1	0.69697	TH17	eQTL	pvalue	0.45884	3
chr1:2407781_2779397	PRXL2B	chr1	2407781	2779397	rs6670198	chr1:2520527	0.865	MORN1	ENSG00000116151	308	6.35116e-12	0.501095	8.88948e-13	0.0697072	0.429198	1	0.931818	CD4stim	eQTL	pvalue	7.87931e-07	7
chr5:176525029_176837504	RGS14	chr5	176525029	176837504	rs67111717	chr5:176790162	1.1003	RNF44	ENSG00000146083	230	0.0238379	0.527957	0.000908466	0.0196929	0.427604	-1	0.53913	Bnaive	eQTL	pvalue	0.56793	3
chr14:103015542_103459588	TRAF3	chr14	103015542	103459588	rs12588969	chr14:103230758	0.9148	NA	ENSG00000211990	438	0.000141014	0.518136	1.50051e-05	0.0547068	0.427002	-1	0.358447	Bnaive	eQTL	pvalue	NA	NA
chr22:22017142_22349088	MAPK1	chr22	22017142	22349088	rs9610458	chr22:22205353	1.121	YPEL1	ENSG00000100027	649	4.98718e-07	0.491583	8.34051e-08	0.0817853	0.426631	-1	0.286595	THSTAR	eQTL	pvalue	0.224431	4
chr11:65354926_66061233	TSGA10IP	chr11	65354926	66061233	rs531612	chr11:65705432	0.9155	BANF1	ENSG00000175334	949	0.00196637	0.500675	0.000283616	0.0717886	0.425286	1	0.6902	TREGnaive	eQTL	pvalue	0.739287	5
chr17:40264534_40782389	STAT3	chr17	40264534	40782389	rs1026916	chr17:40529835	0.8784	MLX	ENSG00000108788	494	4.40429e-09	0.502559	6.3923e-10	0.0725155	0.424926	1	0.781377	CD4naive	eQTL	pvalue	0.469292	4
chr12:9445978_9939813	CLECL1	chr12	9445978	9939813	rs7977720	chr12:9866349	0.903	CLECL1	ENSG00000184293	818	2.56838e-05	0.497785	4.04628e-06	0.0779978	0.424188	1	0.812958	CD8naive	eQTL	pvalue	1.65163e-06	8
chr6:90804863_91086379	BACH2	chr6	90804863	91086379	rs72928038	chr6:90976768	0.8517	RN7SKP110	ENSG00000222078	290	1.85028e-05	0.495612	3.02815e-06	0.0806878	0.423679	-1	0.282759	CD8naive	eQTL	pvalue	NA	NA
chr17:34665281_34997201	ZNHIT3	chr17	34665281	34997201	rs4796224	chr17:34842521	0.9181	NA	ENSG00000108278	233	0.00958263	0.547734	0.000340215	0.019023	0.42332	-1	0.171674	NK	eQTL	pvalue	NA	10
chr3:159485268_159713078	IL12A	chr3	159485268	159713078	rs1014486	chr3:159691112	1.1108	MIR15B	ENSG00000207779	406	0.000168435	0.544153	1.03173e-05	0.0329089	0.422759	-1	0.315271	Bnaive	eQTL	pvalue	NA	NA
chr7:50247159_50346134	IKZF1	chr7	50247159	50346134	rs116877451	chr7:50328339	1.5893	IKZF1	ENSG00000185811	101	0.0610597	0.492748	0.00283751	0.0224776	0.420877	1	0.920792	THSTAR	eQTL	pvalue	0.985751	1
chr19:45110119_45187302	PVR	chr19	45110119	45187302	rs7260482	chr19:45143942	0.9152	ZNF180	ENSG00000167384	115	0.113497	0.452641	0.00268993	0.0103069	0.420864	1	0.904348	CD8naive	eQTL	pvalue	7.35726e-06	5
chr17:37471330_38219005	IKZF3	chr17	37471330	38219005	rs9909593	chr17:37970149	0.9311	IKZF3	ENSG00000161405	836	0.156812	0.31132	0.0373388	0.0737083	0.420821	1	0.778708	TFH	eQTL	pvalue	0.994922	2
chr1:11853206_12099345	CLCN6	chr1	11853206	12099345	rs198398	chr1:11883342	1.189	NA	ENSG00000242349	510	0.162177	0.0440803	0.293667	0.079399	0.420676	-1	0.178431	Bnaive	eQTL	pvalue	NA	NA
chr19:10744807_11274530	SMARCA4	chr19	10744807	11274530	rs12609500	chr19:11173928	1.0997	ICAM1	ENSG00000090339	782	0.013152	0.469414	0.00265043	0.0941772	0.420607	1	0.725064	TREGnaive	eQTL	pvalue	0.117797	4
chr17:34665281_34997201	ZNHIT3	chr17	34665281	34997201	rs4796224	chr17:34842521	0.9181	NA	ENSG00000108278	242	0.0095743	0.54726	0.000415081	0.0233063	0.419445	-1	0.107438	CD8naive	eQTL	pvalue	NA	10
chr17:40264534_40782389	STAT3	chr17	40264534	40782389	rs1026916	chr17:40529835	0.8784	IFI35	ENSG00000068079	494	4.65859e-09	0.531577	4.33398e-10	0.0490342	0.419389	1	0.704453	CD4naive	eQTL	pvalue	5.69697e-08	8
chr9:100551768_100895720	TRIM14	chr9	100551768	100895720	rs7855251	chr9:100868189	1.1164	TRIM14	ENSG00000106785	442	0.0189607	0.478476	0.00320943	0.0805717	0.418783	-1	0.138009	CD4naive	eQTL	pvalue	0.0102131	5
chr6:137876882_138124804	OLIG3	chr6	137876882	138124804	rs631204	chr6:137959455	1.1194	PEX7	ENSG00000112357	489	3.37402e-07	0.537329	2.83328e-08	0.0447035	0.417967	1	0.738241	CD4stim	eQTL	pvalue	6.86128e-08	8
chr17:34665281_34997201	ZNHIT3	chr17	34665281	34997201	rs4796224	chr17:34842521	0.9181	NA	ENSG00000187456	242	0.00961851	0.549787	0.000404652	0.0227121	0.417478	1	0.900826	TH2	eQTL	pvalue	NA	9
chr17:34665281_34997201	ZNHIT3	chr17	34665281	34997201	rs4796224	chr17:34842521	0.9181	NA	ENSG00000187456	243	0.00934461	0.534134	0.000680072	0.0384552	0.417386	1	0.654321	TH1	eQTL	pvalue	NA	9
chr5:6633447_6821401	TENT4A	chr5	6633447	6821401	rs34681760	chr5:6712834	1.0835	TENT4A	ENSG00000112941	332	0.150495	0.388102	0.0127244	0.0323978	0.416281	1	0.759036	Bnaive	eQTL	pvalue	NA	1
chr19:49738081_49925208	CD37	chr19	49738081	49925208	rs1465697	chr19:49837246	0.8831	TEAD2	ENSG00000074219	348	3.04121e-07	0.0363037	4.58936e-06	0.547427	0.416264	-1	0.431034	Bnaive	eQTL	pvalue	0.00204732	5
chr3:159485268_159713078	IL12A	chr3	159485268	159713078	rs1014486	chr3:159691112	1.1108	NA	ENSG00000250588	338	0.00722009	0.55499	0.000297297	0.0224374	0.415055	1	0.923077	M2	eQTL	pvalue	NA	3
chr16:85964563_86021505	IRF8	chr16	85964563	86021505	rs35703946	chr16:86021505	1.1883	IRF8	ENSG00000140968	208	0.0076977	0.559578	0.000249345	0.0177112	0.414763	-1	0.365385	monocytes	eQTL	pvalue	0.92654	2
chr19:16444965_16814328	EPS15L1	chr19	16444965	16814328	rs58166386	chr19:16559421	1.095	ZNF861P	ENSG00000267235	373	0.00961262	0.539265	0.000648474	0.0359647	0.414509	1	0.705094	M2	eQTL	pvalue	NA	NA
chr1:160698276_160925186	SLAMF7	chr1	160698276	160925186	rs983494	chr1:160703965	1.1061	SLAMF7	ENSG00000026751	386	0.0445968	0.492839	0.00406863	0.0445485	0.413947	1	0.818653	Bnaive	eQTL	pvalue	0.00654463	4
chr17:73033162_73583027	GRB2	chr17	73033162	73583027	rs9900529	chr17:73335776	1.0994	MRPS7	ENSG00000125445	969	0.00728328	0.237841	0.0101423	0.330789	0.413945	-1	0.149639	TREGnaive	eQTL	pvalue	0.00249162	7
chr6:119066020_119449385	MCM9 - ASF1A	chr6	119066020	119449385	rs11542663	chr6:119215402	1.0833	PLN	ENSG00000198523	768	0.146932	0.34194	0.0294	0.0680062	0.413722	1	0.826823	monocytes	eQTL	pvalue	0.111194	9
chr16:29841225_30438138	TBX6	chr16	29841225	30438138	rs3809627	chr16:30103160	0.9076	TBX6	ENSG00000149922	311	0.00529676	0.522701	0.000591699	0.0579772	0.413434	1	0.652733	TH17	eQTL	pvalue	0.0291475	4
chr19:10744807_11274530	SMARCA4	chr19	10744807	11274530	rs12609500	chr19:11173928	1.0997	ELAVL3	ENSG00000196361	782	0.0136373	0.486737	0.00236082	0.0838481	0.413417	-1	0.11509	TH2	eQTL	pvalue	0.822603	3
chr17:37869878_38507250	NR1D1	chr17	37869878	38507250	rs883871	chr17:38252660	0.9009	IKZF3	ENSG00000161405	604	0.152594	0.332273	0.032371	0.0700749	0.412686	1	0.837748	TFH	eQTL	pvalue	0.994922	2
chr12:9445978_9939813	CLECL1	chr12	9445978	9939813	rs7977720	chr12:9866349	0.903	LINC02390	ENSG00000256582	822	2.67268e-05	0.518	3.68063e-06	0.0709243	0.411045	1	0.636253	CD4stim	eQTL	pvalue	NA	NA
chr19:6615889_6693163	TNFSF14	chr19	6615889	6693163	rs1077667	chr19:6668972	1.164	INSR	ENSG00000171105	261	6.20706e-07	0.576371	1.42825e-08	0.0128516	0.410776	1	0.808429	THSTAR	eQTL	pvalue	0.186548	3
chr8:128763162_128873806	MYC	chr8	128763162	128873806	rs6990534	chr8:128814091	0.8984	PVT1	ENSG00000249859	102	0.00160046	0.577612	2.91613e-05	0.0101138	0.410645	-1	0.147059	TREG_MEM	eQTL	pvalue	NA	NA
chr8:79005727_79716536	PKIA	chr8	79005727	79716536	rs28703878	chr8:79417222	0.8749		ENSG00000260398	1247	7.50717e-05	0.417903	3.08682e-05	0.171424	0.410567	-1	0.141139	THSTAR	eQTL	pvalue	NA	NA
chr3:159485268_159713078	IL12A	chr3	159485268	159713078	rs1014486	chr3:159691112	1.1108	RPL6P8	ENSG00000242285	406	0.000173061	0.5591	9.49541e-06	0.0302659	0.410452	-1	0.150246	Bnaive	eQTL	pvalue	NA	NA
chr16:29841225_30438138	TBX6	chr16	29841225	30438138	rs3809627	chr16:30103160	0.9076	INO80E	ENSG00000169592	311	0.00508148	0.501456	0.000840029	0.0824864	0.410136	-1	0.234727	TH17	eQTL	pvalue	0.0174147	6
chr5:6633447_6821401	TENT4A	chr5	6633447	6821401	rs34681760	chr5:6712834	1.0835	TENT4A	ENSG00000112941	333	0.152367	0.392951	0.0126887	0.0323141	0.409679	1	0.786787	CD8naive	eQTL	pvalue	NA	1
chr6:137407099_137466087	IL22RA2	chr6	137407099	137466087	rs62420820	chr6:137438057	1.1471	MAP3K5	ENSG00000197442	103	4.47838e-08	0.575701	1.24381e-09	0.0155807	0.408718	-1	0.320388	Bnaive	eQTL	pvalue	0.995108	2
chr11:46876450_47860184	MYBPC3	chr11	46876450	47860184	rs2269434	chr11:47360412	0.9175	NR1H3	ENSG00000025434	1109	0.0155076	0.475854	0.00317386	0.096982	0.408483	-1	0.165915	TREGnaive	eQTL	pvalue	0.856186	2
chr22:22017142_22349088	MAPK1	chr22	22017142	22349088	rs9610458	chr22:22205353	1.121	YPEL1	ENSG00000100027	649	4.39842e-07	0.43355	1.60948e-07	0.158237	0.408213	-1	0.171032	TREGnaive	eQTL	pvalue	0.224431	4
chr2:60958287_61741947	PUS10	chr2	60958287	61741947	rs1177228	chr2:61242410	1.1134	AHSA2P	ENSG00000173209	1064	0.000258311	0.168868	0.000646686	0.422355	0.407872	-1	0.12594	monocytes	eQTL	pvalue	NA	9
chr1:160162872_160430469	VANGL2	chr1	160162872	160430469	rs3737798	chr1:160389984	1.0911	SNHG28	ENSG00000188004	279	0.0264756	0.543065	0.00108332	0.0218134	0.407563	-1	0.0322581	CD4naive	eQTL	pvalue	NA	10
chr4:103418185_104378012	SLC9B1	chr4	103418185	104378012	rs6533052	chr4:103911781	1.0668	KRT8P46	ENSG00000248971	1254	0.0319206	0.149477	0.0725323	0.339247	0.406823	-1	0.125199	TREGnaive	eQTL	pvalue	NA	NA
chr1:2407781_2779397	PRXL2B	chr1	2407781	2779397	rs6670198	chr1:2520527	0.865	TTC34	ENSG00000215912	308	2.08854e-12	0.164782	5.43521e-12	0.428421	0.406796	-1	0.0779221	CD4stim	eQTL	pvalue	NA	9
chr6:137679234_138285603	TNFAIP3	chr6	137679234	138285603	rs17780048	chr6:138179146	1.254	PEX7	ENSG00000112357	1047	3.2819e-07	0.522659	4.47033e-08	0.0707857	0.406555	1	0.647564	CD4stim	eQTL	pvalue	6.86128e-08	8
chr3:28046063_28121275	CMC1	chr3	28046063	28121275	rs438613	chr3:28072086	1.148		ENSG00000271943	113	1.1191e-11	0.582362	2.23531e-13	0.0112259	0.406412	1	0.619469	monocytes	eQTL	pvalue	NA	NA
chr12:9445978_9939813	CLECL1	chr12	9445978	9939813	rs7977720	chr12:9866349	0.903	A2M	ENSG00000175899	818	2.67495e-05	0.518438	3.91223e-06	0.0754179	0.406113	1	0.581907	CD8stim	eQTL	pvalue	0.000540115	3
chr9:100551768_100895720	TRIM14	chr9	100551768	100895720	rs7855251	chr9:100868189	1.1164	CORO2A	ENSG00000106789	442	0.0128938	0.325376	0.00976714	0.246069	0.405894	1	0.823529	TREG_MEM	eQTL	pvalue	2.57251e-06	6
chr11:60760530_60835043	CD6	chr11	60760530	60835043	rs4939490	chr11:60793651	1.1464	CPSF7	ENSG00000149532	174	9.94851e-10	0.574443	3.50851e-11	0.019853	0.405704	-1	0.0804598	CD8stim	eQTL	pvalue	0.99133	1
chr17:40264534_40782389	STAT3	chr17	40264534	40782389	rs1026916	chr17:40529835	0.8784	STAT5B	ENSG00000173757	494	4.61419e-09	0.52651	5.99285e-10	0.0679769	0.405513	1	0.6417	CD4stim	eQTL	pvalue	0.999953	1
chr4:103418185_104378012	SLC9B1	chr4	103418185	104378012	rs6533052	chr4:103911781	1.0668	MANBA	ENSG00000109323	1254	0.00333225	0.0156043	0.101362	0.474253	0.405448	-1	0.201754	TH2	eQTL	pvalue	1.14972e-11	6
chr19:4353219_4519732	HDGFL2	chr19	4353219	4519732	rs12971909	chr19:4466466	0.9175		ENSG00000267769	222	0.369832	0.0912826	0.107494	0.0261265	0.405265	1	0.657658	M2	eQTL	pvalue	NA	NA
chr8:144971080_145126375	PLEC	chr8	144971080	145126375	rs3923387	chr8:144986793	1.0732	SPATC1	ENSG00000186583	182	0.0104932	0.0067337	0.352062	0.225521	0.40519	-1	0.153846	monocytes	eQTL	pvalue	3.59031e-08	7
chr2:112423188_113109590	MERTK	chr2	112423188	113109590	rs57116599	chr2:112770799	0.8869	MERTK	ENSG00000153208	986	0.000156004	0.481532	3.69103e-05	0.113525	0.40475	1	0.630832	monocytes	eQTL	pvalue	9.66187e-08	5
chr17:40264534_40782389	STAT3	chr17	40264534	40782389	rs1026916	chr17:40529835	0.8784	MLX	ENSG00000108788	494	4.68432e-09	0.534513	5.39927e-10	0.061205	0.404282	1	0.771255	M2	eQTL	pvalue	0.469292	4
chr6:135591392_136145479	AHI1	chr6	135591392	136145479	rs4896153	chr6:135833463	0.8708	HMGB1P17	ENSG00000217482	626	2.21323e-08	0.545716	2.06231e-09	0.0504464	0.403838	-1	0.198083	Bnaive	eQTL	pvalue	NA	NA
chr1:117032885_117104215	CD58	chr1	117032885	117104215	rs10801908	chr1:117090493	1.2398	LINC01762	ENSG00000233154	36	4.98136e-11	0.588484	6.96518e-13	0.00782478	0.403691	1	1	M2	eQTL	pvalue	NA	NA
chr7:28138193_28260538	JAZF1	chr7	28138193	28260538	rs10245867	chr7:28142186	0.9393	JAZF1	ENSG00000153814	220	0.00666034	0.000329196	0.561952	0.0273715	0.403687	1	0.868182	CD4stim	eQTL	pvalue	0.958302	2
chr1:2407781_2779397	PRXL2B	chr1	2407781	2779397	rs6670198	chr1:2520527	0.865	PRXL2B	ENSG00000157870	307	4.95385e-12	0.39085	2.61529e-12	0.205939	0.403212	1	0.918567	monocytes	eQTL	pvalue	NA	9
chr17:57475896_58223430	VMP1	chr17	57475896	58223430	rs2150879	chr17:57859210	1.1091	RPL32P32	ENSG00000241157	740	1.19205e-05	0.523958	1.69312e-06	0.0740175	0.402011	1	0.87027	CD8stim	eQTL	pvalue	NA	NA
chr22:50935082_51045816	ODF3B	chr22	50935082	51045816	rs140522	chr22:50971266	0.8953	CPT1B	ENSG00000205560	229	8.14891e-05	0.478364	2.04412e-05	0.119594	0.40194	-1	0.174672	NK	eQTL	pvalue	2.03407e-09	5
chr11:46876450_47860184	MYBPC3	chr11	46876450	47860184	rs2269434	chr11:47360412	0.9175	PTPRJ	ENSG00000149177	990	0.0146593	0.439954	0.00464602	0.139034	0.401707	1	0.816162	TH17	eQTL	pvalue	2.38654e-05	4
chr8:144971080_145126375	PLEC	chr8	144971080	145126375	rs3923387	chr8:144986793	1.0732	PLEC	ENSG00000178209	184	0.257028	0.167106	0.106027	0.068532	0.401307	-1	0.141304	TFH	eQTL	pvalue	0.0249363	2
chr17:40264534_40782389	STAT3	chr17	40264534	40782389	rs1026916	chr17:40529835	0.8784	P3H4	ENSG00000141696	494	4.8036e-09	0.548123	4.48088e-10	0.0507287	0.401148	1	0.690283	CD4naive	eQTL	pvalue	NA	8
chr12:9445978_9939813	CLECL1	chr12	9445978	9939813	rs7977720	chr12:9866349	0.903		ENSG00000257027	824	2.13616e-05	0.413996	9.63447e-06	0.186321	0.399652	-1	0.372573	TH1	eQTL	pvalue	NA	NA
chr1:25270572_25305783	RUNX3	chr1	25270572	25305783	rs6672420	chr1:25291010	0.9316	SYF2	ENSG00000117614	94	0.252455	0.311356	0.0168664	0.0204027	0.39892	1	0.968085	CD8naive	eQTL	pvalue	0.0379271	5
chr3:121369811_122211421	CD86	chr3	121369811	122211421	rs75937181	chr3:121783015	1.2386	IQCB1	ENSG00000173226	1754	4.33198e-08	0.458744	1.35391e-08	0.142977	0.398279	1	0.766819	CD4naive	eQTL	pvalue	1.19705e-07	5
chr1:11853206_12099345	CLCN6	chr1	11853206	12099345	rs198398	chr1:11883342	1.189	NA	ENSG00000242349	532	0.195972	0.0534065	0.277212	0.0751479	0.398262	-1	0.216165	TH2	eQTL	pvalue	NA	NA
chr2:43313584_43361560	ZFP36L2	chr2	43313584	43361560	rs12478539	chr2:43355324	1.1311	LINC02580	ENSG00000230587	146	4.18568e-06	0.569475	2.40399e-07	0.0323089	0.398212	-1	0.273973	THSTAR	eQTL	pvalue	NA	NA
chr17:40264534_40782389	STAT3	chr17	40264534	40782389	rs1026916	chr17:40529835	0.8784	ODAD4	ENSG00000204815	494	4.56533e-09	0.520934	7.13761e-10	0.0810468	0.398019	1	0.698381	CD4stim	eQTL	pvalue	NA	NA
chr2:231046312_231217225	SP140	chr2	231046312	231217225	rs35540610	chr2:231121829	1.1447	SP140L	ENSG00000185404	436	4.04279e-07	0.551024	3.87369e-08	0.052401	0.396575	-1	0.373853	TREGnaive	eQTL	pvalue	6.06952e-05	5
chr1:157481253_157815203	FCRL3	chr1	157481253	157815203	rs2317231	chr1:157686337	1.1058	FCRL2	ENSG00000132704	636	9.34481e-08	0.000461027	0.000122289	0.602915	0.396501	-1	0.308176	TREGnaive	eQTL	pvalue	0.00016004	7
chr9:100551768_100895720	TRIM14	chr9	100551768	100895720	rs7855251	chr9:100868189	1.1164	PTCSC2	ENSG00000236130	442	0.021517	0.542984	0.00151854	0.0379246	0.396056	-1	0.445701	THSTAR	eQTL	pvalue	NA	NA
chr20:52714307_52811728	CYP24A1	chr20	52714307	52811728	rs2585447	chr20:52744437	0.9327		ENSG00000271774	268	3.95469e-05	0.571325	2.29503e-06	0.0327598	0.395874	1	0.272388	TH17	eQTL	pvalue	NA	NA
chr22:22017142_22349088	MAPK1	chr22	22017142	22349088	rs9610458	chr22:22205353	1.121	IGLV4-60	ENSG00000211639	648	5.47983e-07	0.540143	6.53188e-08	0.0639884	0.395868	1	0.833333	monocytes	eQTL	pvalue	NA	NA
chr20:52743876_52820330	CYP24A1	chr20	52743876	52820330	rs2248137	chr20:52789743	0.894		ENSG00000271774	278	3.95344e-05	0.571151	2.31565e-06	0.0330583	0.395749	1	0.251799	TH17	eQTL	pvalue	NA	NA
chr9:100551768_100895720	TRIM14	chr9	100551768	100895720	rs7855251	chr9:100868189	1.1164	TRIM14	ENSG00000106785	442	0.018775	0.473789	0.00427774	0.107554	0.395605	-1	0.140271	TH2	eQTL	pvalue	0.0102131	5
chr1:200671993_201056749	INAVA	chr1	200671993	201056749	rs59655222	chr1:200875897	1.1311	CAMSAP2	ENSG00000118200	770	1.77326e-06	0.544574	1.97162e-07	0.060154	0.39527	-1	0.24026	TH17	eQTL	pvalue	0.999974	1
chr8:79005727_79716536	PKIA	chr8	79005727	79716536	rs28703878	chr8:79417222	0.8749	ZC2HC1A	ENSG00000104427	1248	8.07365e-05	0.449437	2.79665e-05	0.155287	0.395168	-1	0.370192	CD8naive	eQTL	pvalue	0.811433	3
chr20:44594575_44782428	CD40	chr20	44594575	44782428	rs6032662	chr20:44734310	1.1432	SPATA25	ENSG00000149634	315	2.46298e-08	0.580908	1.08813e-09	0.0252703	0.393822	-1	0.234921	Bnaive	eQTL	pvalue	0.000413851	8
chr9:100551768_100895720	TRIM14	chr9	100551768	100895720	rs7855251	chr9:100868189	1.1164	TRIM14	ENSG00000106785	421	0.0161036	0.406274	0.00704621	0.177374	0.393202	-1	0.0760095	TH1	eQTL	pvalue	0.0102131	5
chr1:157481253_157815203	FCRL3	chr1	157481253	157815203	rs2317231	chr1:157686337	1.1058	FCRL1	ENSG00000163534	636	8.62199e-08	0.000425367	0.000123165	0.607242	0.392209	-1	0.487421	TREGnaive	eQTL	pvalue	0.00159527	6
chr10:75154043_75706194	PLAU	chr10	75154043	75706194	rs17741873	chr10:75653800	1.0931		ENSG00000199201	519	0.243357	0.263021	0.0493545	0.0529512	0.391316	1	0.969171	CD8naive	eQTL	pvalue	NA	NA
chr17:34665281_34997201	ZNHIT3	chr17	34665281	34997201	rs4796224	chr17:34842521	0.9181	NA	ENSG00000108272	233	0.00998393	0.570672	0.000493233	0.0278017	0.391049	1	0.686695	M2	eQTL	pvalue	NA	8
chr17:43279320_43781083	MAP3K14	chr17	43279320	43781083	rs7222450	chr17:43407670	1.1034	GPATCH8	ENSG00000186566	434	0.00513835	0.573603	0.000276122	0.0304334	0.390549	1	0.771889	CD4stim	eQTL	pvalue	0.999495	1
chr17:34665281_34997201	ZNHIT3	chr17	34665281	34997201	rs4796224	chr17:34842521	0.9181	NA	ENSG00000108264	242	0.00998265	0.570601	0.000509655	0.0287413	0.390166	-1	0.0867769	TREGnaive	eQTL	pvalue	NA	5
chr3:121334409_121729409	IQCB1	chr3	121334409	121729409	rs2331964	chr3:121542898	1.1042	PARP15	ENSG00000173200	876	4.81554e-05	0.52455	7.86171e-06	0.0852464	0.390148	1	0.744292	THSTAR	eQTL	pvalue	2.70928e-07	6
chr16:29841225_30438138	TBX6	chr16	29841225	30438138	rs3809627	chr16:30103160	0.9076	INO80E	ENSG00000169592	311	0.00405349	0.400011	0.00207571	0.204448	0.389412	-1	0.21865	THSTAR	eQTL	pvalue	0.0174147	6
chr8:144971080_145126375	PLEC	chr8	144971080	145126375	rs3923387	chr8:144986793	1.0732	SPATC1	ENSG00000186583	184	0.0945573	0.0614761	0.275773	0.178904	0.38929	-1	0.108696	TREG_MEM	eQTL	pvalue	3.59031e-08	7
chr20:62214158_62483911	SLC2A4RG	chr20	62214158	62483911	rs6742	chr20:62374441	1.1727	DIDO1	ENSG00000101191	633	0.0260951	0.548383	0.00168649	0.0350525	0.388783	1	0.770932	Bnaive	eQTL	pvalue	0.999991	1
chr11:63849101_64220132	PRDX5	chr11	63849101	64220132	rs11231749	chr11:64095178	1.0758	VEGFB	ENSG00000173511	518	0.237617	0.237698	0.0685423	0.0681775	0.387965	-1	0.324324	TREG_MEM	eQTL	pvalue	1.52262e-06	10
chr20:44594575_44782428	CD40	chr20	44594575	44782428	rs6032662	chr20:44734310	1.1432	NEURL2	ENSG00000124257	315	2.49694e-08	0.588917	1.02829e-09	0.0238656	0.387217	-1	0.219048	Bnaive	eQTL	pvalue	0.00262021	9
chr9:100551768_100895720	TRIM14	chr9	100551768	100895720	rs7855251	chr9:100868189	1.1164	FOXE1	ENSG00000178919	443	0.0221407	0.55873	0.0012436	0.0309958	0.38689	1	0.805869	NK	eQTL	pvalue	NA	3
chr6:90804863_91086379	BACH2	chr6	90804863	91086379	rs72928038	chr6:90976768	0.8517		ENSG00000260271	290	2.09321e-05	0.560685	1.97316e-06	0.0524658	0.386827	-1	0.265517	CD8naive	eQTL	pvalue	NA	NA
chr1:160162872_160430469	VANGL2	chr1	160162872	160430469	rs3737798	chr1:160389984	1.0911		ENSG00000272668	278	0.027128	0.556448	0.00143607	0.0290706	0.385917	-1	0.183453	CD8naive	eQTL	pvalue	NA	NA
chr11:118617158_118947933	BCL9L	chr11	118617158	118947933	rs149114341	chr11:118783424	1.3559		ENSG00000255422	470	6.78486e-05	0.428987	2.93288e-05	0.185052	0.385865	-1	0.423404	THSTAR	eQTL	pvalue	NA	NA
chr1:11853206_12099345	CLCN6	chr1	11853206	12099345	rs198398	chr1:11883342	1.189	NA	ENSG00000242349	532	0.222502	0.0606365	0.260834	0.0706976	0.38533	-1	0.283835	TFH	eQTL	pvalue	NA	NA
chr2:231046312_231217225	SP140	chr2	231046312	231217225	rs35540610	chr2:231121829	1.1447	SP140L	ENSG00000185404	436	4.22014e-07	0.575195	2.99652e-08	0.0404576	0.384347	-1	0.291284	CD8naive	eQTL	pvalue	6.06952e-05	5
chr10:6038478_6185310	IL2RA	chr10	6038478	6185310	rs11256593	chr10:6117322	1.2048		ENSG00000229664	412	8.4254e-21	0.589206	3.85357e-22	0.0265646	0.38423	1	0.660194	CD4stim	eQTL	pvalue	NA	NA
chr5:141414305_141597351	NDFIP1	chr5	141414305	141597351	rs249677	chr5:141539339	0.9256	NDFIP1	ENSG00000131507	379	0.087435	0.478379	0.00788818	0.0427748	0.383523	-1	0.100264	TFH	eQTL	pvalue	0.920197	1
chr17:57475896_58223430	VMP1	chr17	57475896	58223430	rs2150879	chr17:57859210	1.1091		ENSG00000267637	741	1.11114e-05	0.488392	2.92617e-06	0.128234	0.38336	-1	0.22942	CD4stim	eQTL	pvalue	NA	NA
chr10:80999869_81071087	ZMIZ1	chr10	80999869	81071087	rs1250551	chr10:81059335	0.8907	NUTM2B	ENSG00000188199	103	4.29547e-06	0.604554	9.06961e-08	0.0123817	0.38306	1	0.864078	CD8stim	eQTL	pvalue	0.841787	8
chr16:29841225_30438138	TBX6	chr16	29841225	30438138	rs3809627	chr16:30103160	0.9076	INO80E	ENSG00000169592	312	0.00524154	0.517271	0.000953056	0.0936713	0.382863	-1	0.237179	CD8stim	eQTL	pvalue	0.0174147	6
chr17:45312813_45874509	NPEPPS	chr17	45312813	45874509	rs11079784	chr17:45702280	1.1131	HOXB-AS1	ENSG00000230148	384	1.16461e-06	0.570872	9.61895e-08	0.0467681	0.382358	-1	0.104167	CD8stim	eQTL	pvalue	NA	NA
chr7:149128286_149433143	ZNF746	chr7	149128286	149433143	rs354033	chr7:149289464	1.114	ZNF767P	ENSG00000133624	465	0.000242364	0.303024	0.000251648	0.31425	0.382231	1	0.623656	THSTAR	eQTL	pvalue	NA	NA
chr7:149128286_149433143	ZNF746	chr7	149128286	149433143	rs354033	chr7:149289464	1.114	ZNF767P	ENSG00000133624	460	0.000418868	0.523704	7.51931e-05	0.0936307	0.382171	1	0.571739	TH1	eQTL	pvalue	NA	NA
chr10:5989954_6190329	IL2RA	chr10	5989954	6190329	rs12722559	chr10:6070273	1.2494		ENSG00000229664	504	8.36841e-21	0.585221	4.7947e-22	0.0331487	0.381631	1	0.670635	CD4stim	eQTL	pvalue	NA	NA
chr7:138679553_138742981	ZC3HAV1	chr7	138679553	138742981	rs10271373	chr7:138729795	0.9316		ENSG00000229677	87	0.324515	0.238553	0.03249	0.0235027	0.380939	-1	0.045977	monocytes	eQTL	pvalue	NA	NA
chr2:231046312_231217225	SP140	chr2	231046312	231217225	rs35540610	chr2:231121829	1.1447	SP140	ENSG00000079263	436	4.18796e-07	0.57081	3.60905e-08	0.0488102	0.380379	-1	0.252294	TH17	eQTL	pvalue	1.99687e-08	4
chr2:60958287_61741947	PUS10	chr2	60958287	61741947	rs1177228	chr2:61242410	1.1134		ENSG00000271146	1064	0.000744927	0.486987	0.000202428	0.131955	0.380111	1	0.928571	monocytes	eQTL	pvalue	NA	NA
chr4:87502391_88275366	AFF1	chr4	87502391	88275366	rs2705616	chr4:87862396	0.9207		ENSG00000251411	1159	0.0384361	0.479222	0.00766695	0.0952122	0.379462	-1	0.225194	TFH	eQTL	pvalue	NA	NA
chr17:40264534_40782389	STAT3	chr17	40264534	40782389	rs1026916	chr17:40529835	0.8784	COASY	ENSG00000068120	494	4.92412e-09	0.561875	5.17939e-10	0.0587209	0.379404	1	0.706478	CD4naive	eQTL	pvalue	1.04516e-07	6
chr8:79005727_79716536	PKIA	chr8	79005727	79716536	rs28703878	chr8:79417222	0.8749		ENSG00000254352	1247	9.16736e-05	0.510321	1.98702e-05	0.110232	0.379335	-1	0.198877	THSTAR	eQTL	pvalue	NA	NA
chr11:60760530_60835043	CD6	chr11	60760530	60835043	rs4939490	chr11:60793651	1.1464	CD6	ENSG00000013725	174	1.05221e-09	0.607563	2.34831e-11	0.0131803	0.379257	-1	0.137931	TREG_MEM	eQTL	pvalue	0.00430466	4
chr12:57855180_58473351	OS9	chr12	57855180	58473351	rs701006	chr12:58106836	1.1206	TSFM	ENSG00000123297	759	1.11682e-06	0.537271	1.74398e-07	0.0835187	0.379209	-1	0.196311	Bnaive	eQTL	pvalue	9.80455e-08	8
chr17:40264534_40782389	STAT3	chr17	40264534	40782389	rs1026916	chr17:40529835	0.8784	RAB5C	ENSG00000108774	494	4.73544e-09	0.540345	7.11252e-10	0.0807798	0.378875	1	0.690283	M2	eQTL	pvalue	0.82657	2
chr3:121334409_121729409	IQCB1	chr3	121334409	121729409	rs2331964	chr3:121542898	1.1042	PARP15	ENSG00000173200	876	4.89618e-05	0.533334	8.11577e-06	0.0880254	0.378584	1	0.925799	CD4stim	eQTL	pvalue	2.70928e-07	6
chr22:50935082_51045816	ODF3B	chr22	50935082	51045816	rs140522	chr22:50971266	0.8953	TYMP	ENSG00000025708	226	0.000102461	0.601477	3.44526e-06	0.0198461	0.378571	-1	0.119469	monocytes	eQTL	pvalue	0.000465859	6
chr6:90804863_91086379	BACH2	chr6	90804863	91086379	rs72928038	chr6:90976768	0.8517	SRSF12	ENSG00000154548	24	0.0395373	0.577378	0.000314172	0.00420941	0.378561	-1	0.0833333	CD4stim	eQTL	pvalue	0.0162312	4
chr11:122467937_122589796	UBASH3B	chr11	122467937	122589796	rs6589939	chr11:122518525	0.9275	NA	ENSG00000254667	267	0.170134	0.405574	0.0137858	0.0324854	0.378021	1	0.921348	Bnaive	eQTL	pvalue	NA	5
chr3:159485268_159713078	IL12A	chr3	159485268	159713078	rs1014486	chr3:159691112	1.1108	SMC4	ENSG00000113810	406	0.000182298	0.588942	1.11715e-05	0.0357161	0.375148	-1	0.142857	Bnaive	eQTL	pvalue	0.105531	3
chr4:103418185_104378012	SLC9B1	chr4	103418185	104378012	rs6533052	chr4:103911781	1.0668	MANBA	ENSG00000109323	1254	0.000327313	0.00153274	0.10972	0.513422	0.374998	-1	0.251196	CD8naive	eQTL	pvalue	1.14972e-11	6
chr4:103418185_104378012	SLC9B1	chr4	103418185	104378012	rs6533052	chr4:103911781	1.0668	CISD2	ENSG00000145354	1252	0.0719609	0.336967	0.0380983	0.178026	0.374947	-1	0.138179	Bnaive	eQTL	pvalue	0.649111	5
chr1:160698276_160925186	SLAMF7	chr1	160698276	160925186	rs983494	chr1:160703965	1.1061	LY9	ENSG00000122224	386	0.0475544	0.525524	0.00439634	0.0482097	0.374316	-1	0.119171	monocytes	eQTL	pvalue	4.1408e-10	7
chr17:37471330_38219005	IKZF3	chr17	37471330	38219005	rs9909593	chr17:37970149	0.9311		ENSG00000265359	421	0.219513	0.302605	0.0437167	0.0598902	0.374275	-1	0.140143	CD4stim	eQTL	pvalue	NA	NA
chr5:141414305_141597351	NDFIP1	chr5	141414305	141597351	rs249677	chr5:141539339	0.9256	NDFIP1	ENSG00000131507	379	0.0874853	0.478655	0.00935393	0.0508041	0.373702	-1	0.203166	CD8naive	eQTL	pvalue	0.920197	1
chr3:159485268_159713078	IL12A	chr3	159485268	159713078	rs1014486	chr3:159691112	1.1108		ENSG00000244249	406	0.000183768	0.593689	1.02904e-05	0.0328715	0.373245	-1	0.236453	Bnaive	eQTL	pvalue	NA	NA
chr1:120135045_120341256	PHGDH	chr1	120135045	120341256	rs483180	chr1:120267505	0.8974	PHGDH	ENSG00000092621	310	0.000299828	0.601069	1.2987e-05	0.0256623	0.372956	1	0.329032	TREGnaive	eQTL	pvalue	0.000436999	5
chr1:160162872_160430469	VANGL2	chr1	160162872	160430469	rs3737798	chr1:160389984	1.0911	NCSTN	ENSG00000162736	274	0.0266615	0.546872	0.00253187	0.0515607	0.372374	-1	0.186131	CD8stim	eQTL	pvalue	0.999982	1
chr16:1041953_1105201	SOX8	chr16	1041953	1105201	rs405343	chr16:1067832	0.8884	IGFALS	ENSG00000099769	146	0.00395894	0.602983	0.000138349	0.0206997	0.37222	-1	0.0958904	TREG_MEM	eQTL	pvalue	2.79991e-05	10
chr7:138679553_138742981	ZC3HAV1	chr7	138679553	138742981	rs10271373	chr7:138729795	0.9316	ZC3HAV1L	ENSG00000146858	88	0.336407	0.247308	0.0256685	0.018498	0.372119	-1	0.0454545	M2	eQTL	pvalue	0.0417616	7
chr17:43279320_43781083	MAP3K14	chr17	43279320	43781083	rs7222450	chr17:43407670	1.1034	HEXIM1	ENSG00000186834	770	0.0042938	0.479671	0.00128187	0.142829	0.371924	-1	0.0831169	TREG_MEM	eQTL	pvalue	0.9444	1
chr17:40264534_40782389	STAT3	chr17	40264534	40782389	rs1026916	chr17:40529835	0.8784	RAB5C	ENSG00000108774	494	4.41721e-09	0.504034	1.0927e-09	0.124313	0.371654	1	0.688259	CD4naive	eQTL	pvalue	0.82657	2
chr1:2407781_2779397	PRXL2B	chr1	2407781	2779397	rs6670198	chr1:2520527	0.865	TTC34	ENSG00000215912	307	7.28224e-12	0.574555	6.86644e-13	0.0538034	0.371641	-1	0.0260586	THSTAR	eQTL	pvalue	NA	9
chr16:1041953_1105201	SOX8	chr16	1041953	1105201	rs405343	chr16:1067832	0.8884	SOX8	ENSG00000005513	146	0.00400324	0.609731	0.000100086	0.0148727	0.371293	1	0.5	CD8stim	eQTL	pvalue	0.873708	3
chr2:231046312_231217225	SP140	chr2	231046312	231217225	rs35540610	chr2:231121829	1.1447	SP140	ENSG00000079263	436	4.199e-07	0.572313	4.16549e-08	0.0564034	0.371283	-1	0.25	TREG_MEM	eQTL	pvalue	1.99687e-08	4
chr11:65354926_66061233	TSGA10IP	chr11	65354926	66061233	rs531612	chr11:65705432	0.9155	EFEMP2	ENSG00000172638	949	0.00195363	0.49743	0.000508812	0.129182	0.370925	-1	0.240253	TFH	eQTL	pvalue	0.0283882	4
chr1:11853206_12099345	CLCN6	chr1	11853206	12099345	rs198398	chr1:11883342	1.189	NA	ENSG00000242349	532	0.228184	0.062185	0.26653	0.0722644	0.370837	-1	0.360902	TREG_MEM	eQTL	pvalue	NA	NA
chr9:100551768_100895720	TRIM14	chr9	100551768	100895720	rs7855251	chr9:100868189	1.1164		ENSG00000236896	442	0.000975738	0.0246229	0.0230258	0.580688	0.370688	-1	0.0452489	TREGnaive	eQTL	pvalue	NA	NA
chr19:16444965_16814328	EPS15L1	chr19	16444965	16814328	rs58166386	chr19:16559421	1.095		ENSG00000254503	353	0.0141337	0.568966	0.00113956	0.0455039	0.370257	1	0.88102	CD4naive	eQTL	pvalue	NA	NA
chr1:2407781_2779397	PRXL2B	chr1	2407781	2779397	rs6670198	chr1:2520527	0.865	NA	ENSG00000271921	308	7.03837e-12	0.555315	9.58492e-13	0.0752539	0.369432	-1	0.11039	TH17	eQTL	pvalue	NA	NA
chr22:22017142_22349088	MAPK1	chr22	22017142	22349088	rs9610458	chr22:22205353	1.121	PPM1F-AS1	ENSG00000224086	649	5.66781e-07	0.558672	7.43551e-08	0.0729229	0.368404	-1	0.0878274	THSTAR	eQTL	pvalue	NA	NA
chr20:52714307_52811728	CYP24A1	chr20	52714307	52811728	rs2585447	chr20:52744437	0.9327	CYP24A1	ENSG00000019186	268	4.00562e-05	0.578681	3.71913e-06	0.0533614	0.367913	1	0.794776	TREG_MEM	eQTL	pvalue	3.243e-10	9
chr17:57475896_58223430	VMP1	chr17	57475896	58223430	rs2150879	chr17:57859210	1.1091	RNFT1-DT	ENSG00000267302	738	1.1839e-05	0.520372	2.55279e-06	0.111838	0.367776	1	0.764228	NK	eQTL	pvalue	NA	NA
chr20:52743876_52820330	CYP24A1	chr20	52743876	52820330	rs2248137	chr20:52789743	0.894	CYP24A1	ENSG00000019186	278	4.00276e-05	0.578276	3.76525e-06	0.0540287	0.367652	1	0.809353	TREG_MEM	eQTL	pvalue	3.243e-10	9
chr20:62214158_62483911	SLC2A4RG	chr20	62214158	62483911	rs6742	chr20:62374441	1.1727	ZBTB46	ENSG00000130584	633	0.0268455	0.564153	0.00195594	0.0407373	0.366309	1	0.532385	monocytes	eQTL	pvalue	0.814437	2
chr1:160162872_160430469	VANGL2	chr1	160162872	160430469	rs3737798	chr1:160389984	1.0911	FCER1A	ENSG00000179639	69	0.119132	0.489258	0.00503117	0.0202959	0.366283	-1	0.144928	CD8naive	eQTL	pvalue	0.00255803	8
chr5:141414305_141597351	NDFIP1	chr5	141414305	141597351	rs249677	chr5:141539339	0.9256	NDFIP1	ENSG00000131507	379	0.0872106	0.477152	0.0108337	0.058908	0.365896	-1	0.23219	TREG_MEM	eQTL	pvalue	0.920197	1
chr16:29841225_30438138	TBX6	chr16	29841225	30438138	rs3809627	chr16:30103160	0.9076	TBX6	ENSG00000149922	310	0.00601077	0.59315	0.000363501	0.0355057	0.36497	1	0.706452	NK	eQTL	pvalue	0.0291475	4
chr22:50935082_51045816	ODF3B	chr22	50935082	51045816	rs140522	chr22:50971266	0.8953	MOV10L1	ENSG00000073146	236	0.000103584	0.60807	4.69071e-06	0.0271712	0.364651	-1	0.207627	TFH	eQTL	pvalue	5.74816e-10	5
chr22:50935082_51045816	ODF3B	chr22	50935082	51045816	rs140522	chr22:50971266	0.8953		ENSG00000229409	236	0.000104511	0.613512	3.90752e-06	0.0225744	0.363805	-1	0.169492	TFH	eQTL	pvalue	NA	NA
chr2:60958287_61741947	PUS10	chr2	60958287	61741947	rs1177228	chr2:61242410	1.1134	AHSA2P	ENSG00000173209	1068	0.000789693	0.517473	0.000180318	0.117796	0.363761	-1	0.223783	NK	eQTL	pvalue	NA	9
chr16:29841225_30438138	TBX6	chr16	29841225	30438138	rs3809627	chr16:30103160	0.9076	INO80E	ENSG00000169592	312	0.00441622	0.439039	0.00193216	0.191723	0.36289	-1	0.208333	TH1	eQTL	pvalue	0.0174147	6
chr20:44594575_44782428	CD40	chr20	44594575	44782428	rs6032662	chr20:44734310	1.1432	EYA2	ENSG00000064655	319	2.54481e-08	0.600207	1.59408e-09	0.0372346	0.362559	1	0.420063	TREGnaive	eQTL	pvalue	0.335504	3
chr6:119066020_119449385	MCM9 - ASF1A	chr6	119066020	119449385	rs11542663	chr6:119215402	1.0833		ENSG00000216809	768	0.16535	0.384804	0.0264293	0.0611441	0.362272	1	0.923177	monocytes	eQTL	pvalue	NA	NA
chr1:160162872_160430469	VANGL2	chr1	160162872	160430469	rs3737798	chr1:160389984	1.0911	FCER1G	ENSG00000158869	264	0.0347853	0.577188	0.00150919	0.02468	0.361838	-1	0.162879	CD4stim	eQTL	pvalue	0.635846	4
chr6:137407099_137466087	IL22RA2	chr6	137407099	137466087	rs62420820	chr6:137438057	1.1471	TNFAIP3	ENSG00000118503	103	4.88676e-08	0.6282	8.04678e-10	0.00998242	0.361818	-1	0.242718	TFH	eQTL	pvalue	0.999667	1
chr11:46876450_47860184	MYBPC3	chr11	46876450	47860184	rs2269434	chr11:47360412	0.9175	FAM180B	ENSG00000196666	1109	0.0169644	0.520557	0.00319903	0.0978015	0.361478	1	0.689811	CD4naive	eQTL	pvalue	0.315838	7
chr10:94171083_94501355	HHEX	chr10	94171083	94501355	rs1112718	chr10:94479107	1.1114	RPL17P34	ENSG00000213432	502	6.63429e-05	0.598015	4.53285e-06	0.0404977	0.361416	-1	0.302789	TH2	eQTL	pvalue	NA	NA
chr17:37869878_38507250	NR1D1	chr17	37869878	38507250	rs883871	chr17:38252660	0.9009	THRA	ENSG00000126351	604	0.184276	0.40126	0.016963	0.0365758	0.360926	1	0.668874	TREG_MEM	eQTL	pvalue	0.167007	3
chr4:121992040_122147741	TNIP3	chr4	121992040	122147741	rs17051321	chr4:122119449	0.9097	TNIP3	ENSG00000050730	179	0.00814158	0.577318	0.000753149	0.053045	0.360743	1	0.826816	THSTAR	eQTL	pvalue	0.324695	3
chr3:159485268_159713078	IL12A	chr3	159485268	159713078	rs1014486	chr3:159691112	1.1108	B3GAT3P1	ENSG00000244009	402	0.000172744	0.599565	1.15293e-05	0.0396555	0.360595	1	0.629353	TFH	eQTL	pvalue	NA	NA
chr17:40264534_40782389	STAT3	chr17	40264534	40782389	rs1026916	chr17:40529835	0.8784	AOC2	ENSG00000131480	494	5.20675e-09	0.594124	4.0198e-10	0.0455083	0.360367	1	0.82996	TREG_MEM	eQTL	pvalue	5.1394e-10	8
chr11:46876450_47860184	MYBPC3	chr11	46876450	47860184	rs2269434	chr11:47360412	0.9175		ENSG00000255520	1109	0.0166658	0.511395	0.00354741	0.108493	0.359898	1	0.888188	TREG_MEM	eQTL	pvalue	NA	NA
chr5:141414305_141597351	NDFIP1	chr5	141414305	141597351	rs249677	chr5:141539339	0.9256	NDFIP1	ENSG00000131507	379	0.0892978	0.488571	0.00982964	0.0534216	0.358879	-1	0.21372	TREGnaive	eQTL	pvalue	0.920197	1
chr4:121992040_122147741	TNIP3	chr4	121992040	122147741	rs17051321	chr4:122119449	0.9097	SMIM43	ENSG00000164112	176	0.00839899	0.59557	0.000527303	0.0370325	0.358471	1	0.835227	monocytes	eQTL	pvalue	NA	10
chr5:141414305_141597351	NDFIP1	chr5	141414305	141597351	rs249677	chr5:141539339	0.9256	NDFIP1	ENSG00000131507	378	0.091367	0.499886	0.00783117	0.0424873	0.358429	-1	0.0925926	M2	eQTL	pvalue	0.920197	1
chr4:108824655_109111753	LEF1	chr4	108824655	109111753	rs9992763	chr4:109058718	0.9139	CYP2U1	ENSG00000155016	359	0.00202897	0.574252	0.000233229	0.0656519	0.357834	1	0.969359	CD8naive	eQTL	pvalue	0.081783	4
chr10:94171083_94501355	HHEX	chr10	94171083	94501355	rs1112718	chr10:94479107	1.1114	FFAR4	ENSG00000186188	313	6.70976e-05	0.6042	4.24826e-06	0.0378969	0.357832	-1	0.198083	NK	eQTL	pvalue	0.00557249	8
chr10:75154043_75706194	PLAU	chr10	75154043	75706194	rs17741873	chr10:75653800	1.0931	CAMK2G	ENSG00000148660	519	0.26658	0.288121	0.0422872	0.0453465	0.357665	-1	0.102119	TREG_MEM	eQTL	pvalue	0.994506	1
chr2:112423188_113109590	MERTK	chr2	112423188	113109590	rs57116599	chr2:112770799	0.8869		ENSG00000229118	873	0.000143528	0.549823	2.47115e-05	0.0943082	0.3557	-1	0.402062	TH1	eQTL	pvalue	NA	NA
chr3:121334409_121729409	IQCB1	chr3	121334409	121729409	rs2331964	chr3:121542898	1.1042	PARP9	ENSG00000138496	876	5.10141e-05	0.55569	8.18676e-06	0.0888218	0.355429	1	0.83105	CD4stim	eQTL	pvalue	5.14044e-06	5
chr17:37869878_38507250	NR1D1	chr17	37869878	38507250	rs883871	chr17:38252660	0.9009		ENSG00000265359	568	0.206415	0.325503	0.0438631	0.0688136	0.355405	-1	0.158451	CD4stim	eQTL	pvalue	NA	NA
chr10:75154043_75706194	PLAU	chr10	75154043	75706194	rs17741873	chr10:75653800	1.0931	ADK	ENSG00000156110	519	0.263592	0.284891	0.0463934	0.0497868	0.355338	-1	0.246628	monocytes	eQTL	pvalue	0.322841	5
chr1:25270572_25305783	RUNX3	chr1	25270572	25305783	rs6672420	chr1:25291010	0.9316	SRSF10	ENSG00000188529	94	0.272471	0.336043	0.0164076	0.0198806	0.355198	1	1	TH2	eQTL	pvalue	NA	9
chr19:45110119_45187302	PVR	chr19	45110119	45187302	rs7260482	chr19:45143942	0.9152	TOMM40	ENSG00000130204	115	0.126236	0.503446	0.00317253	0.0122976	0.354847	-1	0.304348	CD4stim	eQTL	pvalue	0.963682	1
chr10:64387108_64755136	AC024598.1	chr10	64387108	64755136	rs61863928	chr10:64449549	1.0734	ADO	ENSG00000181915	762	0.235978	0.33964	0.0287976	0.0410936	0.354491	-1	0.513123	CD4naive	eQTL	pvalue	0.745073	5
chr16:11020235_11325215	CLEC16A	chr16	11020235	11325215	rs6498163	chr16:11213951	0.8293	RPS23P6	ENSG00000241641	339	1.06137e-18	0.604386	7.3258e-20	0.0413616	0.354252	1	0.876106	CD4naive	eQTL	pvalue	NA	NA
chr16:11020235_11325362	CLEC16A	chr16	11020235	11325362	rs2286974	chr16:11114512	0.8477	RPS23P6	ENSG00000241641	340	1.06132e-18	0.604357	7.33382e-20	0.0414073	0.354236	1	0.873529	CD4naive	eQTL	pvalue	NA	NA
chr19:45110119_45187302	PVR	chr19	45110119	45187302	rs7260482	chr19:45143942	0.9152	EML2	ENSG00000125746	31	0.189611	0.452384	0.00123666	0.00259632	0.354171	-1	0.0645161	TH17	eQTL	pvalue	7.57699e-10	6
chr4:103418185_104378012	SLC9B1	chr4	103418185	104378012	rs6533052	chr4:103911781	1.0668	MANBA	ENSG00000109323	1254	6.93261e-06	3.2464e-05	0.113782	0.532463	0.353715	-1	0.0414673	TFH	eQTL	pvalue	1.14972e-11	6
chr1:157481253_157815203	FCRL3	chr1	157481253	157815203	rs2317231	chr1:157686337	1.1058	CD1C	ENSG00000158481	636	0.000118679	0.585505	1.25818e-05	0.0617199	0.352644	1	0.801887	TH1	eQTL	pvalue	6.43881e-07	7
chr3:121334409_121729409	IQCB1	chr3	121334409	121729409	rs2331964	chr3:121542898	1.1042	LINC02035	ENSG00000273033	288	0.00478852	0.600605	0.000335767	0.0417614	0.352509	1	0.402778	NK	eQTL	pvalue	NA	NA
chr4:103418185_104378012	SLC9B1	chr4	103418185	104378012	rs6533052	chr4:103911781	1.0668	ACTR3BP4	ENSG00000249283	1254	0.0785357	0.367767	0.0355202	0.165981	0.352196	-1	0.204147	CD4naive	eQTL	pvalue	NA	NA
chr11:122467937_122589796	UBASH3B	chr11	122467937	122589796	rs6589939	chr11:122518525	0.9275	UBASH3B	ENSG00000154127	272	0.180387	0.43011	0.0113225	0.0266455	0.351535	1	0.834559	TFH	eQTL	pvalue	0.988511	4
chr17:43279320_43781083	MAP3K14	chr17	43279320	43781083	rs7222450	chr17:43407670	1.1034	MAP3K14-AS1	ENSG00000267278	770	0.00532724	0.59512	0.000430813	0.0477758	0.351346	1	0.868831	TFH	eQTL	pvalue	NA	NA
chr1:160698276_160925186	SLAMF7	chr1	160698276	160925186	rs983494	chr1:160703965	1.1061	SUMO1P3	ENSG00000235082	386	0.0513543	0.567517	0.0025084	0.0273691	0.351252	-1	0.134715	NK	eQTL	pvalue	NA	NA
chr8:144971080_145126375	PLEC	chr8	144971080	145126375	rs3923387	chr8:144986793	1.0732	WDR97	ENSG00000179698	184	0.338282	0.219933	0.0551217	0.035486	0.351177	-1	0.152174	CD8naive	eQTL	pvalue	NA	5
chr4:121992040_122147741	TNIP3	chr4	121992040	122147741	rs17051321	chr4:122119449	0.9097	TNIP3	ENSG00000050730	179	0.00845746	0.599717	0.000577011	0.0405651	0.350683	-1	0.139665	CD4stim	eQTL	pvalue	0.324695	3
chr16:29841225_30438138	TBX6	chr16	29841225	30438138	rs3809627	chr16:30103160	0.9076	TBX6	ENSG00000149922	311	0.00606088	0.598106	0.000458685	0.0449139	0.35046	1	0.755627	TREG_MEM	eQTL	pvalue	0.0291475	4
chr19:4353219_4519732	HDGFL2	chr19	4353219	4519732	rs12971909	chr19:4466466	0.9175		ENSG00000267769	221	0.419637	0.103586	0.101779	0.0247735	0.350224	1	0.696833	Bnaive	eQTL	pvalue	NA	NA
chr11:46876450_47860184	MYBPC3	chr11	46876450	47860184	rs2269434	chr11:47360412	0.9175	NR1H3	ENSG00000025434	1107	0.0153697	0.471623	0.00514975	0.157671	0.350187	-1	0.172538	THSTAR	eQTL	pvalue	0.856186	2
chr3:169388322_169601046	LRRIQ4	chr3	169388322	169601046	rs10936602	chr3:169536637	1.1145	LRRC34	ENSG00000171757	174	0.000865441	0.615612	4.75499e-05	0.0334736	0.350001	-1	0.172414	Bnaive	eQTL	pvalue	5.88856e-07	6
chr3:121369811_122211421	CD86	chr3	121369811	122211421	rs75937181	chr3:121783015	1.2386	FAM162A	ENSG00000114023	1746	5.22656e-08	0.553476	9.19682e-09	0.097042	0.349482	-1	0.331615	NK	eQTL	pvalue	0.000629842	9
chr2:112425029_112642886	ANAPC1	chr2	112425029	112642886	rs71252597	chr2:112492986	0.8024	CKAP2L	ENSG00000169607	156	0.0138167	0.616634	0.00044765	0.0196289	0.349473	-1	0.0384615	TH2	eQTL	pvalue	0.218394	4
chr22:37251477_37323988	CSF2RB	chr22	37251477	37323988	rs5756405	chr22:37310954	1.0706	APOL3	ENSG00000128284	168	0.272471	0.315488	0.0293455	0.0336294	0.349067	-1	0.202381	Bnaive	eQTL	pvalue	2.87222e-05	10
chr19:47540310_47753426	SAE1	chr19	47540310	47753426	rs11083862	chr19:47638539	1.106		ENSG00000268460	88	0.00100218	0.632146	2.97471e-05	0.0184151	0.348407	-1	0.0681818	CD4naive	eQTL	pvalue	NA	NA
chr17:43279320_43781083	MAP3K14	chr17	43279320	43781083	rs7222450	chr17:43407670	1.1034		ENSG00000240305	757	0.00537547	0.600501	0.000409307	0.0453758	0.348338	-1	0.541612	M2	eQTL	pvalue	NA	NA
chr19:45110119_45187302	PVR	chr19	45110119	45187302	rs7260482	chr19:45143942	0.9152	RELB	ENSG00000104856	115	0.127899	0.510076	0.0029408	0.0113806	0.347704	-1	0.2	CD4stim	eQTL	pvalue	0.973563	1
chr16:11193828_11521191	RMI2	chr16	11193828	11521191	rs146566517	chr16:11353879	0.469	HNRNPCP4	ENSG00000263179	1055	1.54981e-18	0.583524	1.84686e-19	0.0691895	0.347287	1	0.633175	THSTAR	eQTL	pvalue	NA	NA
chr11:63849101_64220132	PRDX5	chr11	63849101	64220132	rs11231749	chr11:64095178	1.0758	SF1	ENSG00000168066	508	0.285433	0.284456	0.0418197	0.0413296	0.346962	-1	0.240157	monocytes	eQTL	pvalue	0.998855	1
chr17:45312813_45874509	NPEPPS	chr17	45312813	45874509	rs11079784	chr17:45702280	1.1131	TBX21	ENSG00000073861	1146	9.61525e-07	0.562846	1.54742e-07	0.0902341	0.346919	-1	0.294066	TH2	eQTL	pvalue	0.963243	1
chr19:6615889_6693163	TNFSF14	chr19	6615889	6693163	rs1077667	chr19:6668972	1.164	INSR	ENSG00000171105	262	6.89547e-07	0.640295	1.4801e-08	0.0133975	0.346307	1	0.469466	TH1	eQTL	pvalue	0.186548	3
chr4:103418185_104378012	SLC9B1	chr4	103418185	104378012	rs6533052	chr4:103911781	1.0668	MANBA	ENSG00000109323	1254	3.79758e-07	1.77833e-06	0.11516	0.538924	0.345914	-1	0.173046	CD4naive	eQTL	pvalue	1.14972e-11	6
chr6:137407099_137466087	IL22RA2	chr6	137407099	137466087	rs62420820	chr6:137438057	1.1471	TNFAIP3	ENSG00000118503	103	5.01187e-08	0.644282	8.07508e-10	0.0100349	0.345683	-1	0.242718	TREG_MEM	eQTL	pvalue	0.999667	1
chr8:79005727_79716536	PKIA	chr8	79005727	79716536	rs28703878	chr8:79417222	0.8749	ZC2HC1A	ENSG00000104427	1249	9.1783e-05	0.510945	2.58217e-05	0.1434	0.345538	-1	0.329864	CD4naive	eQTL	pvalue	0.811433	3
chr3:169388322_169601046	LRRIQ4	chr3	169388322	169601046	rs10936602	chr3:169536637	1.1145	MYNN	ENSG00000085274	174	0.0008575	0.609964	6.21503e-05	0.043864	0.345252	-1	0.155172	THSTAR	eQTL	pvalue	0.650144	3
chr8:79005727_79716536	PKIA	chr8	79005727	79716536	rs28703878	chr8:79417222	0.8749		ENSG00000260398	1248	8.80335e-05	0.490058	2.97498e-05	0.165264	0.34456	-1	0.39984	CD8naive	eQTL	pvalue	NA	NA
chr19:10423338_10625953	KEAP1	chr19	10423338	10625953	rs28834106	chr19:10592144	1.1381	PDE4A	ENSG00000065989	268	1.47204e-06	0.0125152	7.56654e-05	0.642962	0.344446	-1	0.313433	TREG_MEM	eQTL	pvalue	0.976418	2
chr19:10258259_10897760	TYK2	chr19	10258259	10897760	rs34536443	chr19:10463118	1.3037	PDE4A	ENSG00000065989	883	1.47091e-06	0.0125059	7.5696e-05	0.643235	0.344182	-1	0.266138	TREG_MEM	eQTL	pvalue	0.976418	2
chr11:65354926_66061233	TSGA10IP	chr11	65354926	66061233	rs531612	chr11:65705432	0.9155	EIF1AD	ENSG00000175376	949	0.00204336	0.522437	0.000514271	0.131143	0.343862	-1	0.236038	CD8stim	eQTL	pvalue	0.181571	7
chr12:9445978_9939813	CLECL1	chr12	9445978	9939813	rs7977720	chr12:9866349	0.903	KLRF1	ENSG00000150045	824	3.05138e-05	0.59137	3.36653e-06	0.0649011	0.343695	-1	0.182039	TH1	eQTL	pvalue	0.00436476	9
chr5:176525029_176837504	RGS14	chr5	176525029	176837504	rs67111717	chr5:176790162	1.1003	RGS14	ENSG00000169220	230	0.0274276	0.607461	0.000982209	0.0214111	0.342718	-1	0.534783	Bnaive	eQTL	pvalue	0.0231116	3
chr16:11031156_11498745	RMI2	chr16	11031156	11498745	rs34947566	chr16:11412926	1.1412	RPS23P6	ENSG00000241641	1014	1.02603e-18	0.58426	1.29298e-19	0.0732848	0.342456	1	0.62426	CD4naive	eQTL	pvalue	NA	NA
chr12:9445978_9939813	CLECL1	chr12	9445978	9939813	rs7977720	chr12:9866349	0.903		ENSG00000256975	818	2.86446e-05	0.555169	5.33063e-06	0.102972	0.341824	1	0.761614	CD4naive	eQTL	pvalue	NA	NA
chr17:73033162_73583027	GRB2	chr17	73033162	73583027	rs9900529	chr17:73335776	1.0994	GRB2	ENSG00000177885	938	0.016614	0.542512	0.00295499	0.0961505	0.341768	-1	0.184435	monocytes	eQTL	pvalue	0.549681	2
chr1:101213532_101663312	SLC30A7	chr1	101213532	101663312	rs11578655	chr1:101412902	0.8673		ENSG00000228084	377	4.41212e-10	0.596222	4.62712e-11	0.062186	0.341592	1	0.984085	NK	eQTL	pvalue	NA	NA
chr1:101212872_101621089	EXTL2	chr1	101212872	101621089	rs74449127	chr1:101290432	1.2177		ENSG00000228084	379	4.41163e-10	0.596156	4.6348e-11	0.0622898	0.341554	1	0.984169	NK	eQTL	pvalue	NA	NA
chr1:157481253_157815203	FCRL3	chr1	157481253	157815203	rs2317231	chr1:157686337	1.1058	FCRL3	ENSG00000160856	636	0.000110849	0.546873	2.27568e-05	0.11193	0.341064	-1	0.234277	CD4stim	eQTL	pvalue	4.5604e-18	8
chr17:45312813_45874509	NPEPPS	chr17	45312813	45874509	rs11079784	chr17:45702280	1.1131	RPS7P11	ENSG00000213326	960	9.79923e-07	0.573614	1.46786e-07	0.0855831	0.340801	1	0.740625	TFH	eQTL	pvalue	NA	NA
chr17:40264534_40782389	STAT3	chr17	40264534	40782389	rs1026916	chr17:40529835	0.8784	COASY	ENSG00000068120	494	5.3496e-09	0.610425	4.33727e-10	0.0491507	0.340424	1	0.765182	THSTAR	eQTL	pvalue	1.04516e-07	6
chr1:160613956_160649926	CD48	chr1	160613956	160649926	rs6427540	chr1:160634588	1.1225		ENSG00000228863	60	0.297226	0.350254	0.00589738	0.00660952	0.340013	1	1	Bnaive	eQTL	pvalue	NA	NA
chr5:6633447_6821401	TENT4A	chr5	6633447	6821401	rs34681760	chr5:6712834	1.0835	TENT4A	ENSG00000112941	333	0.172583	0.44509	0.0119606	0.0305062	0.33986	1	0.84985	TH17	eQTL	pvalue	NA	1
chr6:159323833_159522796	TAGAP	chr6	159323833	159522796	rs1738074	chr6:159465977	0.8925	TAGAP-AS1	ENSG00000271913	441	2.51709e-06	0.62677	1.36705e-07	0.033701	0.339526	1	0.408163	CD8stim	eQTL	pvalue	NA	NA
chr1:101212872_101621089	EXTL2	chr1	101212872	101621089	rs74449127	chr1:101290432	1.2177		ENSG00000235795	590	4.39485e-10	0.593891	4.97061e-11	0.0668302	0.339279	-1	0.123729	CD4stim	eQTL	pvalue	NA	NA
chr11:60760530_60835043	CD6	chr11	60760530	60835043	rs4939490	chr11:60793651	1.1464	CD6	ENSG00000013725	174	1.11713e-09	0.645051	2.80836e-11	0.0158768	0.339072	-1	0.218391	TREGnaive	eQTL	pvalue	0.00430466	4
chr1:2407781_2779397	PRXL2B	chr1	2407781	2779397	rs6670198	chr1:2520527	0.865	MMEL1	ENSG00000142606	310	7.50927e-12	0.592468	8.72938e-13	0.0685342	0.338998	1	0.880645	CD4naive	eQTL	pvalue	8.87674e-13	6
chr17:40264534_40782389	STAT3	chr17	40264534	40782389	rs1026916	chr17:40529835	0.8784	KCNH4	ENSG00000089558	494	5.35752e-09	0.611329	4.42229e-10	0.0501227	0.338548	1	0.878543	CD4stim	eQTL	pvalue	0.999979	1
chr10:80999869_81071087	ZMIZ1	chr10	80999869	81071087	rs1250551	chr10:81059335	0.8907	NA	ENSG00000204038	87	4.62569e-06	0.65103	7.85548e-08	0.0107177	0.338248	1	0.689655	monocytes	eQTL	pvalue	NA	NA
chr16:29841225_30438138	TBX6	chr16	29841225	30438138	rs3809627	chr16:30103160	0.9076	TBX6	ENSG00000149922	311	0.00636604	0.62822	0.000277189	0.0270157	0.338121	1	0.684887	CD8naive	eQTL	pvalue	0.0291475	4
chr6:137407099_137466087	IL22RA2	chr6	137407099	137466087	rs62420820	chr6:137438057	1.1471	IFNGR1	ENSG00000027697	103	4.99084e-08	0.641579	1.60737e-09	0.0203249	0.338096	-1	0.184466	Bnaive	eQTL	pvalue	0.327969	4
chr1:101213532_101663312	SLC30A7	chr1	101213532	101663312	rs11578655	chr1:101412902	0.8673		ENSG00000235795	673	4.37589e-10	0.591329	5.2684e-11	0.0708558	0.337816	-1	0.167905	CD4stim	eQTL	pvalue	NA	NA
chr17:34665281_34997201	ZNHIT3	chr17	34665281	34997201	rs4796224	chr17:34842521	0.9181	NA	ENSG00000005955	242	0.0102975	0.588595	0.00109482	0.0622412	0.337772	-1	0.177686	TREG_MEM	eQTL	pvalue	NA	1
chr2:68537842_68865032	PLEK	chr2	68537842	68865032	rs12622670	chr2:68646536	1.1127		ENSG00000214525	702	2.38026e-05	0.557343	4.49797e-06	0.104983	0.337645	-1	0.121083	TREG_MEM	eQTL	pvalue	NA	NA
chr7:138679553_138742981	ZC3HAV1	chr7	138679553	138742981	rs10271373	chr7:138729795	0.9316	ZC3HAV1L	ENSG00000146858	91	0.354296	0.260497	0.0276481	0.0199908	0.337568	-1	0.032967	TFH	eQTL	pvalue	0.0417616	7
chr3:169388322_169601046	LRRIQ4	chr3	169388322	169601046	rs10936602	chr3:169536637	1.1145	RPL22P1	ENSG00000213178	174	0.000874115	0.621782	5.65596e-05	0.039895	0.337392	1	0.885057	THSTAR	eQTL	pvalue	NA	NA
chr11:65354926_66061233	TSGA10IP	chr11	65354926	66061233	rs531612	chr11:65705432	0.9155	BANF1	ENSG00000175334	953	0.00222583	0.568539	0.00036038	0.0917138	0.337161	1	0.796432	TH1	eQTL	pvalue	0.739287	5
chr5:158670938_158862238	IL12B	chr5	158670938	158862238	rs2546890	chr5:158759900	1.1241		ENSG00000249738	261	9.28256e-07	0.64095	3.35633e-08	0.0228389	0.33621	1	0.727969	TREGnaive	eQTL	pvalue	NA	NA
chr19:45110119_45187302	PVR	chr19	45110119	45187302	rs7260482	chr19:45143942	0.9152	PPP1R13L	ENSG00000104881	115	0.1299	0.518057	0.00328605	0.0127692	0.335987	-1	0.0695652	CD4stim	eQTL	pvalue	0.00265402	3
chr19:45110119_45187302	PVR	chr19	45110119	45187302	rs7260482	chr19:45143942	0.9152	ZNF283	ENSG00000167637	115	0.130026	0.51856	0.00331703	0.0128935	0.335203	1	0.921739	CD4stim	eQTL	pvalue	4.46247e-08	7
chr1:11853206_12099345	CLCN6	chr1	11853206	12099345	rs198398	chr1:11883342	1.189	NA	ENSG00000242349	532	0.282106	0.07688	0.240808	0.0652905	0.334915	-1	0.231203	CD8stim	eQTL	pvalue	NA	NA
chr6:159323833_159522796	TAGAP	chr6	159323833	159522796	rs1738074	chr6:159465977	0.8925	CACYBPP3	ENSG00000219188	441	2.56091e-06	0.637684	1.13731e-07	0.0279854	0.334328	-1	0.179138	CD8naive	eQTL	pvalue	NA	NA
chr16:29841225_30438138	TBX6	chr16	29841225	30438138	rs3809627	chr16:30103160	0.9076	INO80E	ENSG00000169592	311	0.00201426	0.198774	0.0046727	0.460782	0.333757	-1	0.241158	CD8naive	eQTL	pvalue	0.0174147	6
chr19:45110119_45187302	PVR	chr19	45110119	45187302	rs7260482	chr19:45143942	0.9152	ZNF285B	ENSG00000176761	115	0.131037	0.522591	0.00266899	0.0103109	0.333392	-1	0.0869565	THSTAR	eQTL	pvalue	NA	NA
chr22:50935082_51045816	ODF3B	chr22	50935082	51045816	rs140522	chr22:50971266	0.8953		ENSG00000272821	236	0.00010956	0.643146	4.03578e-06	0.0233578	0.333383	-1	0.288136	CD8naive	eQTL	pvalue	NA	NA
chr3:28046063_28121275	CMC1	chr3	28046063	28121275	rs438613	chr3:28072086	1.148	ZCWPW2	ENSG00000206559	113	1.26117e-11	0.656296	2.05728e-13	0.0103725	0.333332	-1	0.345133	CD4naive	eQTL	pvalue	6.76413e-05	6
chr16:11193828_11521191	RMI2	chr16	11193828	11521191	rs146566517	chr16:11353879	0.469	RPS23P6	ENSG00000241641	1055	1.57936e-18	0.594651	1.92334e-19	0.0720832	0.333266	1	0.561137	CD4naive	eQTL	pvalue	NA	NA
chr17:40264534_40782389	STAT3	chr17	40264534	40782389	rs1026916	chr17:40529835	0.8784		ENSG00000267340	438	5.51085e-09	0.628883	3.37095e-10	0.0381354	0.332982	1	0.634703	TH1	eQTL	pvalue	NA	NA
chr5:176525029_176837504	RGS14	chr5	176525029	176837504	rs67111717	chr5:176790162	1.1003	NHP2	ENSG00000145912	180	0.0280459	0.617469	0.000956176	0.0207187	0.33281	-1	0.488889	Bnaive	eQTL	pvalue	0.0342617	7
chr17:73033162_73583027	GRB2	chr17	73033162	73583027	rs9900529	chr17:73335776	1.0994	MIF4GD-DT	ENSG00000263843	969	0.0166442	0.543529	0.00320058	0.104185	0.332442	-1	0.252838	TREG_MEM	eQTL	pvalue	NA	NA
chr3:121334409_121729409	IQCB1	chr3	121334409	121729409	rs2331964	chr3:121542898	1.1042	LINC02035	ENSG00000273033	289	0.00495058	0.620944	0.000333402	0.0414859	0.332286	1	0.387543	TH2	eQTL	pvalue	NA	NA
chr5:141414305_141597351	NDFIP1	chr5	141414305	141597351	rs249677	chr5:141539339	0.9256	PCDHGA12	ENSG00000253159	379	0.0953932	0.521921	0.00786563	0.0427028	0.332118	-1	0.248021	CD8naive	eQTL	pvalue	0.000727679	5
chr1:200671993_201056749	INAVA	chr1	200671993	201056749	rs59655222	chr1:200875897	1.1311	GPR25	ENSG00000170128	770	1.97404e-06	0.606233	2.01843e-07	0.0616545	0.33211	-1	0.372727	TFH	eQTL	pvalue	0.00563545	8
chr12:9445978_9939813	CLECL1	chr12	9445978	9939813	rs7977720	chr12:9866349	0.903	LINC00612	ENSG00000214851	818	3.1257e-05	0.605801	3.24037e-06	0.0624708	0.331694	1	0.644254	TH2	eQTL	pvalue	NA	NA
chr11:46876450_47860184	MYBPC3	chr11	46876450	47860184	rs2269434	chr11:47360412	0.9175	ACP2	ENSG00000134575	1105	0.0168111	0.515851	0.00429912	0.131588	0.331451	-1	0.182805	CD4stim	eQTL	pvalue	0.000525977	5
chr3:121334409_121729409	IQCB1	chr3	121334409	121729409	rs2331964	chr3:121542898	1.1042	SLC15A2	ENSG00000163406	867	5.27904e-05	0.575033	8.65019e-06	0.0938934	0.331012	-1	0.163783	M2	eQTL	pvalue	1.50275e-10	6
chr13:99570862_100512004	UBAC2	chr13	99570862	100512004	rs77654077	chr13:100026952	1.7768	GPR18	ENSG00000125245	1789	0.00791298	0.523735	0.00205358	0.135589	0.33071	-1	0.5109	monocytes	eQTL	pvalue	9.91796e-07	10
chr17:34665281_34997201	ZNHIT3	chr17	34665281	34997201	rs4796224	chr17:34842521	0.9181	NA	ENSG00000108278	242	0.0108787	0.621818	0.000638059	0.0361404	0.330525	-1	0.140496	TH2	eQTL	pvalue	NA	10
chr17:37471330_38219005	IKZF3	chr17	37471330	38219005	rs9909593	chr17:37970149	0.9311	RNA5SP441	ENSG00000252618	753	0.18253	0.362183	0.0419356	0.0828795	0.330472	-1	0.148738	CD4stim	eQTL	pvalue	NA	NA
chr12:9445978_9939813	CLECL1	chr12	9445978	9939813	rs7977720	chr12:9866349	0.903	LINC02367	ENSG00000260423	818	1.81186e-05	0.351145	1.64525e-05	0.318525	0.330295	1	0.743276	THSTAR	eQTL	pvalue	NA	NA
chr16:29841225_30438138	TBX6	chr16	29841225	30438138	rs3809627	chr16:30103160	0.9076		ENSG00000260413	276	0.00624024	0.615778	0.000482892	0.047321	0.330178	-1	0.195652	THSTAR	eQTL	pvalue	NA	NA
chr3:159485268_159713078	IL12A	chr3	159485268	159713078	rs1014486	chr3:159691112	1.1108	SCARNA7	ENSG00000238741	402	0.00018355	0.637071	9.48982e-06	0.0326074	0.330129	-1	0.472637	CD8naive	eQTL	pvalue	NA	NA
chr10:6038478_6185310	IL2RA	chr10	6038478	6185310	rs11256593	chr10:6117322	1.2048	IL15RA	ENSG00000134470	389	8.97291e-21	0.627494	6.10889e-22	0.0423906	0.330115	1	0.604113	CD4naive	eQTL	pvalue	3.17111e-08	9
chr5:141414305_141597351	NDFIP1	chr5	141414305	141597351	rs249677	chr5:141539339	0.9256	PCDHGA9	ENSG00000261934	379	0.0952219	0.520984	0.00834823	0.0453452	0.330101	-1	0.197889	CD8naive	eQTL	pvalue	3.67578e-05	5
chr17:40264534_40782389	STAT3	chr17	40264534	40782389	rs1026916	chr17:40529835	0.8784	COASY	ENSG00000068120	494	5.48535e-09	0.625916	3.89572e-10	0.0441228	0.329962	1	0.819838	TH2	eQTL	pvalue	1.04516e-07	6
chr12:123192738_124002762	PITPNM2	chr12	123192738	124002762	rs7975763	chr12:123604053	0.886	ABCB9	ENSG00000150967	1092	0.000183527	0.477267	7.42099e-05	0.192655	0.32982	1	0.692308	Bnaive	eQTL	pvalue	0.00290111	4
chr7:138679553_138742981	ZC3HAV1	chr7	138679553	138742981	rs10271373	chr7:138729795	0.9316	ZC3HAV1L	ENSG00000146858	87	0.353041	0.259523	0.0335383	0.0243246	0.329574	-1	0.0229885	Bnaive	eQTL	pvalue	0.0417616	7
chr3:121369811_122211421	CD86	chr3	121369811	122211421	rs75937181	chr3:121783015	1.2386	MIX23	ENSG00000160124	1760	5.35761e-08	0.567354	9.77938e-09	0.103231	0.329415	1	0.555114	TH2	eQTL	pvalue	NA	7
chr10:6038478_6185310	IL2RA	chr10	6038478	6185310	rs11256593	chr10:6117322	1.2048	IL15RA	ENSG00000134470	410	9.16151e-21	0.640683	4.38641e-22	0.0303461	0.328971	1	0.590244	CD8stim	eQTL	pvalue	3.17111e-08	9
chr5:6633447_6821401	TENT4A	chr5	6633447	6821401	rs34681760	chr5:6712834	1.0835	LINC02102	ENSG00000248677	332	0.172012	0.44359	0.0156359	0.0399937	0.328769	1	0.85241	monocytes	eQTL	pvalue	NA	NA
chr16:79108045_79129738	WWOX	chr16	79108045	79129738	rs12925972	chr16:79111297	1.0992	RPS3P7	ENSG00000243101	25	0.0366934	0.626952	0.00044256	0.00723299	0.328679	1	1	M2	eQTL	pvalue	NA	NA
chr4:47709959_48262356	TXK	chr4	47709959	48262356	rs6837324	chr4:48127262	0.9173	NIPAL1	ENSG00000163293	1198	0.0100112	0.498072	0.00322956	0.160347	0.32834	1	0.691152	CD4naive	eQTL	pvalue	3.2093e-09	9
chr5:176525029_176837504	RGS14	chr5	176525029	176837504	rs67111717	chr5:176790162	1.1003	NSD1	ENSG00000165671	263	0.0280105	0.620389	0.00102273	0.0223236	0.328254	1	0.414449	CD4naive	eQTL	pvalue	1	1
chr12:57855180_58473351	OS9	chr12	57855180	58473351	rs701006	chr12:58106836	1.1206	AVIL	ENSG00000135407	762	1.11023e-06	0.534101	2.87196e-07	0.137834	0.328064	-1	0.0656168	THSTAR	eQTL	pvalue	1.03036e-10	5
chr17:73033162_73583027	GRB2	chr17	73033162	73583027	rs9900529	chr17:73335776	1.0994	ATP5PD	ENSG00000167863	969	0.0166397	0.54338	0.00334585	0.108933	0.327701	-1	0.181631	TFH	eQTL	pvalue	NA	8
chr17:73033162_73583027	GRB2	chr17	73033162	73583027	rs9900529	chr17:73335776	1.0994	GRB2	ENSG00000177885	969	0.0170307	0.55615	0.00296345	0.0964461	0.327409	1	0.77709	TH2	eQTL	pvalue	0.549681	2
chr16:29841225_30438138	TBX6	chr16	29841225	30438138	rs3809627	chr16:30103160	0.9076	INO80E	ENSG00000169592	311	0.00527072	0.520131	0.00148067	0.145789	0.327328	-1	0.221865	TH2	eQTL	pvalue	0.0174147	6
chr14:103199716_103463149	TRAF3	chr14	103199716	103463149	rs12147246	chr14:103265844	0.9054	RPSAP5	ENSG00000243904	239	0.000173292	0.636734	9.86657e-06	0.035926	0.327157	1	0.92887	CD8stim	eQTL	pvalue	NA	NA
chr17:43279320_43781083	MAP3K14	chr17	43279320	43781083	rs7222450	chr17:43407670	1.1034	DBF4B	ENSG00000161692	764	0.00552035	0.616694	0.000453175	0.0502984	0.327034	1	0.879581	monocytes	eQTL	pvalue	4.43214e-08	7
chr16:29841225_30438138	TBX6	chr16	29841225	30438138	rs3809627	chr16:30103160	0.9076	SLX1A	ENSG00000132207	311	0.00635631	0.62726	0.000399362	0.0390834	0.326901	-1	0.0610932	TREG_MEM	eQTL	pvalue	0.625454	7
chr10:5989954_6190329	IL2RA	chr10	5989954	6190329	rs12722559	chr10:6070273	1.2494	IL15RA	ENSG00000134470	502	9.10094e-21	0.636448	5.30277e-22	0.0367566	0.326796	1	0.539841	CD8stim	eQTL	pvalue	3.17111e-08	9
chr2:231046312_231217225	SP140	chr2	231046312	231217225	rs35540610	chr2:231121829	1.1447	SP140L	ENSG00000185404	436	4.41879e-07	0.602272	5.24613e-08	0.0711769	0.326551	-1	0.275229	TH17	eQTL	pvalue	6.06952e-05	5
chr10:5989954_6190329	IL2RA	chr10	5989954	6190329	rs12722559	chr10:6070273	1.2494	IL15RA	ENSG00000134470	481	8.876e-21	0.620717	7.5873e-22	0.0527331	0.32655	1	0.555094	CD4naive	eQTL	pvalue	3.17111e-08	9
chr4:103418185_104378012	SLC9B1	chr4	103418185	104378012	rs6533052	chr4:103911781	1.0668	MANBA	ENSG00000109323	1255	0.0065062	0.0304672	0.112059	0.524425	0.326542	-1	0.248606	CD8stim	eQTL	pvalue	1.14972e-11	6
chr16:1041953_1105201	SOX8	chr16	1041953	1105201	rs405343	chr16:1067832	0.8884	LINC02867	ENSG00000260394	146	0.00429543	0.654234	0.00010155	0.0151407	0.326228	1	0.726027	Bnaive	eQTL	pvalue	NA	NA
chr4:103418185_104378012	SLC9B1	chr4	103418185	104378012	rs6533052	chr4:103911781	1.0668		ENSG00000251288	1252	0.077868	0.364628	0.0407728	0.190598	0.326132	-1	0.240415	NK	eQTL	pvalue	NA	NA
chr6:90804863_91086379	BACH2	chr6	90804863	91086379	rs72928038	chr6:90976768	0.8517	ANKRD6	ENSG00000135299	290	2.36093e-05	0.632393	1.5625e-06	0.0415269	0.326055	1	0.668966	TH2	eQTL	pvalue	3.48769e-07	5
chr16:29841225_30438138	TBX6	chr16	29841225	30438138	rs3809627	chr16:30103160	0.9076	YPEL3	ENSG00000090238	311	0.00535317	0.528267	0.00141268	0.139081	0.325886	1	0.55627	TREGnaive	eQTL	pvalue	0.122709	7
chr12:57855180_58473351	OS9	chr12	57855180	58473351	rs701006	chr12:58106836	1.1206	AVIL	ENSG00000135407	757	1.13409e-06	0.54558	2.68843e-07	0.129007	0.325412	-1	0.11889	M2	eQTL	pvalue	1.03036e-10	5
chr17:40264534_40782389	STAT3	chr17	40264534	40782389	rs1026916	chr17:40529835	0.8784	BRCA1	ENSG00000012048	486	5.49918e-09	0.627551	4.15109e-10	0.0470456	0.325404	-1	0.300412	TH1	eQTL	pvalue	3.28742e-20	6
chr2:112425029_112642886	ANAPC1	chr2	112425029	112642886	rs71252597	chr2:112492986	0.8024		ENSG00000229118	301	0.000679022	0.633778	4.33271e-05	0.0401148	0.325385	-1	0.239203	NK	eQTL	pvalue	NA	NA
chr17:43279320_43781083	MAP3K14	chr17	43279320	43781083	rs7222450	chr17:43407670	1.1034	NA	ENSG00000264225	763	0.00557097	0.622344	0.000419066	0.0464895	0.325176	1	0.733945	CD8stim	eQTL	pvalue	NA	NA
chr3:121334409_121729409	IQCB1	chr3	121334409	121729409	rs2331964	chr3:121542898	1.1042	EAF2	ENSG00000145088	876	5.43043e-05	0.591529	7.68924e-06	0.0834329	0.324976	1	0.72032	TREG_MEM	eQTL	pvalue	0.000680758	8
chr12:9445978_9939813	CLECL1	chr12	9445978	9939813	rs7977720	chr12:9866349	0.903	CLECL1	ENSG00000184293	826	3.08697e-05	0.598267	3.97756e-06	0.0767616	0.324937	1	0.829298	Bnaive	eQTL	pvalue	1.65163e-06	8
chr5:35728440_36153781	IL7R	chr5	35728440	36153781	rs10063294	chr5:35877505	0.9057		ENSG00000248969	785	5.31239e-05	0.607848	5.94137e-06	0.0676571	0.324436	1	0.565605	CD8naive	eQTL	pvalue	NA	NA
chr1:11853206_12099345	CLCN6	chr1	11853206	12099345	rs198398	chr1:11883342	1.189	NA	ENSG00000242349	532	0.295156	0.0804364	0.236095	0.0640166	0.324296	-1	0.193609	TREGnaive	eQTL	pvalue	NA	NA
chr3:121334409_121729409	IQCB1	chr3	121334409	121729409	rs2331964	chr3:121542898	1.1042	PARP9	ENSG00000138496	876	5.45288e-05	0.593975	7.54676e-06	0.0818817	0.324082	1	0.832192	CD8stim	eQTL	pvalue	5.14044e-06	5
chr11:46876450_47860184	MYBPC3	chr11	46876450	47860184	rs2269434	chr11:47360412	0.9175	C1QTNF4	ENSG00000172247	1097	0.0083914	0.25749	0.0129566	0.39725	0.323912	1	0.640839	NK	eQTL	pvalue	0.679081	6
chr2:60958287_61741947	PUS10	chr2	60958287	61741947	rs1177228	chr2:61242410	1.1134	AHSA2P	ENSG00000173209	1065	0.000755101	0.494805	0.000275942	0.180496	0.323667	-1	0.247887	TREGnaive	eQTL	pvalue	NA	9
chr19:47540310_47753426	SAE1	chr19	47540310	47753426	rs11083862	chr19:47638539	1.106	ZNF541	ENSG00000118156	93	0.00104749	0.662404	2.11018e-05	0.0130207	0.323507	1	0.946237	CD8stim	eQTL	pvalue	NA	1
chr14:103015542_103459588	TRAF3	chr14	103015542	103459588	rs12588969	chr14:103230758	0.9148	RPSAP5	ENSG00000243904	442	0.000171217	0.629112	1.30055e-05	0.0474636	0.32324	1	0.662896	CD8stim	eQTL	pvalue	NA	NA
chr16:29841225_30438138	TBX6	chr16	29841225	30438138	rs3809627	chr16:30103160	0.9076	TBX6	ENSG00000149922	311	0.00607011	0.599016	0.000722852	0.07101	0.323181	1	0.723473	TFH	eQTL	pvalue	0.0291475	4
chr14:69165341_69314956	ZFP36L1	chr14	69165341	69314956	rs12434551	chr14:69253364	1.1095	ZFP36L1	ENSG00000185650	344	5.8988e-05	0.64166	3.27019e-06	0.0352495	0.323029	-1	0.200581	Bnaive	eQTL	pvalue	0.506698	4
chr8:144971080_145126375	PLEC	chr8	144971080	145126375	rs3923387	chr8:144986793	1.0732	NA	ENSG00000227184	184	0.347972	0.226233	0.0626055	0.0403799	0.322809	-1	0.146739	CD8naive	eQTL	pvalue	NA	7
chr18:56206955_56320360	ALPK2	chr18	56206955	56320360	rs4940730	chr18:56269737	1.0254	OACYLP	ENSG00000224367	175	0.00887804	0.651934	0.000224796	0.0161845	0.322779	-1	0.348571	Bnaive	eQTL	pvalue	NA	NA
chr1:157481253_157815203	FCRL3	chr1	157481253	157815203	rs2317231	chr1:157686337	1.1058	NAXE	ENSG00000163382	179	0.0343767	0.629082	0.000740942	0.0132364	0.322563	-1	0.324022	TFH	eQTL	pvalue	NA	8
chr11:122467937_122589796	UBASH3B	chr11	122467937	122589796	rs6589939	chr11:122518525	0.9275	UBASH3B	ENSG00000154127	272	0.181369	0.432451	0.0188975	0.0447362	0.322547	1	0.841912	TREG_MEM	eQTL	pvalue	0.988511	4
chr17:37869878_38507250	NR1D1	chr17	37869878	38507250	rs883871	chr17:38252660	0.9009	RNA5SP441	ENSG00000252618	599	0.175997	0.383195	0.0376331	0.0816164	0.321559	-1	0.100167	CD4stim	eQTL	pvalue	NA	NA
chr12:123192738_124002762	PITPNM2	chr12	123192738	124002762	rs7975763	chr12:123604053	0.886	CDK2AP1	ENSG00000111328	1098	0.000209254	0.544171	5.1727e-05	0.134196	0.321372	-1	0.448998	TH17	eQTL	pvalue	0.742361	5
chr8:79005727_79716536	PKIA	chr8	79005727	79716536	rs28703878	chr8:79417222	0.8749	RPL3P9	ENSG00000240540	262	0.000194711	0.639795	1.19033e-05	0.0387914	0.321207	-1	0.183206	CD4stim	eQTL	pvalue	NA	NA
chr1:157481253_157815203	FCRL3	chr1	157481253	157815203	rs2317231	chr1:157686337	1.1058	FCRL2	ENSG00000132704	636	0.000115142	0.568053	2.25622e-05	0.11099	0.320819	-1	0.294025	TH17	eQTL	pvalue	0.00016004	7
chr8:144971080_145126375	PLEC	chr8	144971080	145126375	rs3923387	chr8:144986793	1.0732	PARP10	ENSG00000178685	184	0.333741	0.216981	0.0781125	0.0504639	0.320702	-1	0.157609	CD8naive	eQTL	pvalue	0.00291132	4
chr17:57475896_58223430	VMP1	chr17	57475896	58223430	rs2150879	chr17:57859210	1.1091	YPEL2	ENSG00000175155	740	1.329e-05	0.584152	2.17571e-06	0.0953111	0.320522	-1	0.654054	CD8stim	eQTL	pvalue	0.928981	2
chr11:118617158_118947933	BCL9L	chr11	118617158	118947933	rs149114341	chr11:118783424	1.3559		ENSG00000245869	469	0.000102726	0.62615	8.79938e-06	0.053315	0.320423	1	0.808102	CD4naive	eQTL	pvalue	NA	NA
chr17:73033162_73583027	GRB2	chr17	73033162	73583027	rs9900529	chr17:73335776	1.0994	MRPS7	ENSG00000125445	969	0.0160579	0.524381	0.0041502	0.135207	0.320203	-1	0.180599	CD8stim	eQTL	pvalue	0.00249162	7
chr19:47540310_47753426	SAE1	chr19	47540310	47753426	rs11083862	chr19:47638539	1.106	IGFL2-AS1	ENSG00000268621	88	0.00105534	0.665679	2.17814e-05	0.0134192	0.319825	-1	0.136364	CD4naive	eQTL	pvalue	NA	NA
chr6:90804863_91086379	BACH2	chr6	90804863	91086379	rs72928038	chr6:90976768	0.8517	SRSF12	ENSG00000154548	24	0.0432222	0.63119	0.000418769	0.00579607	0.319373	1	0.916667	TREG_MEM	eQTL	pvalue	0.0162312	4
chr16:29841225_30438138	TBX6	chr16	29841225	30438138	rs3809627	chr16:30103160	0.9076	INO80E	ENSG00000169592	311	0.00594844	0.58701	0.000886323	0.0871461	0.319009	-1	0.189711	CD4naive	eQTL	pvalue	0.0174147	6
chr17:40264534_40782389	STAT3	chr17	40264534	40782389	rs1026916	chr17:40529835	0.8784	VPS25	ENSG00000131475	494	5.53365e-09	0.631426	4.37613e-10	0.0496156	0.318958	1	0.908907	CD4stim	eQTL	pvalue	0.735078	4
chr17:40264534_40782389	STAT3	chr17	40264534	40782389	rs1026916	chr17:40529835	0.8784	BRCA1P1	ENSG00000267595	438	5.5579e-09	0.634194	4.16165e-10	0.0471686	0.318638	-1	0.0821918	TFH	eQTL	pvalue	NA	NA
chr17:34665281_34997201	ZNHIT3	chr17	34665281	34997201	rs4796224	chr17:34842521	0.9181	NA	ENSG00000005955	242	0.011097	0.634298	0.000626981	0.0355193	0.318459	-1	0.140496	TH2	eQTL	pvalue	NA	1
chr8:128763162_128873806	MYC	chr8	128763162	128873806	rs6990534	chr8:128814091	0.8984	NA	ENSG00000253929	99	0.00186492	0.673058	1.92667e-05	0.00663502	0.318423	-1	0.20202	Bnaive	eQTL	pvalue	NA	NA
chr1:200671993_201056749	INAVA	chr1	200671993	201056749	rs59655222	chr1:200875897	1.1311	LMOD1	ENSG00000163431	274	1.88328e-05	0.656256	7.37535e-07	0.0253821	0.318342	-1	0.19708	CD4naive	eQTL	pvalue	0.790873	2
chr17:57475896_58223430	VMP1	chr17	57475896	58223430	rs2150879	chr17:57859210	1.1091	RN7SL716P	ENSG00000263558	661	1.38377e-05	0.608227	1.69827e-06	0.0743285	0.317429	1	0.922844	CD8stim	eQTL	pvalue	NA	NA
chr17:43279320_43781083	MAP3K14	chr17	43279320	43781083	rs7222450	chr17:43407670	1.1034	KIF18B-DT	ENSG00000267334	767	0.0056554	0.631782	0.000403872	0.0448003	0.317359	1	0.898305	TH1	eQTL	pvalue	NA	NA
chr6:36345180_36612323	ETV7	chr6	36345180	36612323	rs1076928	chr6:36348689	0.9266	CPNE5	ENSG00000124772	437	0.104819	0.533491	0.00733611	0.0370207	0.317332	1	0.803204	NK	eQTL	pvalue	0.0778898	3
chr17:73033162_73583027	GRB2	chr17	73033162	73583027	rs9900529	chr17:73335776	1.0994	GRB2	ENSG00000177885	953	0.0171891	0.561311	0.00312827	0.101838	0.316534	-1	0.24554	M2	eQTL	pvalue	0.549681	2
chr19:10744807_11274530	SMARCA4	chr19	10744807	11274530	rs12609500	chr19:11173928	1.0997		ENSG00000267646	576	0.0170905	0.608955	0.00157943	0.0559603	0.316414	-1	0.262153	TH2	eQTL	pvalue	NA	NA
chr1:157481253_157815203	FCRL3	chr1	157481253	157815203	rs2317231	chr1:157686337	1.1058	FCRL1	ENSG00000163534	636	0.00012286	0.606132	1.57837e-05	0.0775529	0.316177	-1	0.0738994	TH2	eQTL	pvalue	0.00159527	6
chr17:34665281_34997201	ZNHIT3	chr17	34665281	34997201	rs4796224	chr17:34842521	0.9181		ENSG00000205045	51	0.0294813	0.649493	0.000226601	0.00467604	0.316123	1	0.745098	NK	eQTL	pvalue	NA	9
chr3:119102250_119275236	TIMMDC1	chr3	119102250	119275236	rs9843355	chr3:119228508	1.1432	PLA1A	ENSG00000144837	361	2.75926e-05	0.655634	1.21514e-06	0.0285573	0.31578	1	0.847645	TREGnaive	eQTL	pvalue	0.00169015	7
chr17:34665281_34997201	ZNHIT3	chr17	34665281	34997201	rs4796224	chr17:34842521	0.9181	NA	ENSG00000108264	242	0.0112922	0.645456	0.000478762	0.0270499	0.315723	-1	0.0330579	TFH	eQTL	pvalue	NA	5
chr1:120135045_120341256	PHGDH	chr1	120135045	120341256	rs483180	chr1:120267505	0.8974	NA	ENSG00000261662	310	0.000329697	0.660948	1.17147e-05	0.0231691	0.315541	-1	0.280645	TREGnaive	eQTL	pvalue	NA	NA
chr11:65354926_66061233	TSGA10IP	chr11	65354926	66061233	rs531612	chr11:65705432	0.9155	ACTN3	ENSG00000248746	949	0.00227873	0.582614	0.000389203	0.099194	0.315524	-1	0.25079	CD8stim	eQTL	pvalue	NA	NA
chr16:11193828_11521191	RMI2	chr16	11193828	11521191	rs146566517	chr16:11353879	0.469	HNRNPCP4	ENSG00000263179	1064	1.57538e-18	0.59315	2.43549e-19	0.091384	0.315466	1	0.62406	TH1	eQTL	pvalue	NA	NA
chr5:176525029_176837504	RGS14	chr5	176525029	176837504	rs67111717	chr5:176790162	1.1003	GRK6	ENSG00000198055	230	0.0285845	0.633084	0.00101982	0.0222718	0.31504	-1	0.517391	Bnaive	eQTL	pvalue	0.248841	3
chr14:69165341_69314956	ZFP36L1	chr14	69165341	69314956	rs12434551	chr14:69253364	1.1095	EXD2	ENSG00000081177	354	5.97307e-05	0.649739	3.26153e-06	0.0351632	0.315035	1	0.872881	CD4naive	eQTL	pvalue	1.11026e-08	7
chr1:2407781_2779397	PRXL2B	chr1	2407781	2779397	rs6670198	chr1:2520527	0.865		ENSG00000231050	308	8.00176e-12	0.631325	6.84632e-13	0.0537013	0.314974	1	0.902597	CD4stim	eQTL	pvalue	NA	NA
chr10:94171083_94501355	HHEX	chr10	94171083	94501355	rs1112718	chr10:94479107	1.1114		ENSG00000199881	495	7.05461e-05	0.635902	5.52374e-06	0.0494764	0.314545	-1	0.183838	NK	eQTL	pvalue	NA	NA
chr17:45312813_45874509	NPEPPS	chr17	45312813	45874509	rs11079784	chr17:45702280	1.1131	TBKBP1	ENSG00000198933	1146	1.87848e-07	0.10996	9.84144e-07	0.575772	0.314267	1	0.782723	THSTAR	eQTL	pvalue	0.0383778	3
chr6:90804863_91086379	BACH2	chr6	90804863	91086379	rs72928038	chr6:90976768	0.8517	GABRR1	ENSG00000146276	104	0.00088229	0.674797	1.43875e-05	0.0106903	0.313617	-1	0.173077	monocytes	eQTL	pvalue	2.12254e-07	7
chr1:24053465_24253752	CNR2	chr1	24053465	24253752	rs112741635	chr1:24207504	0.8105	CNR2	ENSG00000188822	269	0.233313	0.150011	0.184717	0.118452	0.313508	1	0.962825	M2	eQTL	pvalue	0.000110726	9
chr19:45110119_45187302	PVR	chr19	45110119	45187302	rs7260482	chr19:45143942	0.9152	EML2	ENSG00000125746	31	0.201734	0.481307	0.00124521	0.00265784	0.313056	-1	0	CD4stim	eQTL	pvalue	7.57699e-10	6
chr4:103418185_104378012	SLC9B1	chr4	103418185	104378012	rs6533052	chr4:103911781	1.0668	MANBA	ENSG00000109323	1252	0.0602973	0.282351	0.0606859	0.283858	0.312808	-1	0.299521	Bnaive	eQTL	pvalue	1.14972e-11	6
chr11:46876450_47860184	MYBPC3	chr11	46876450	47860184	rs2269434	chr11:47360412	0.9175	RAPSN	ENSG00000165917	1109	0.0152754	0.46873	0.0064275	0.196917	0.31265	1	0.818756	TFH	eQTL	pvalue	0.0326445	4
chr19:16444965_16814328	EPS15L1	chr19	16444965	16814328	rs58166386	chr19:16559421	1.095		ENSG00000268743	401	0.0114134	0.640327	0.000629503	0.0350043	0.312626	1	0.733167	CD4naive	eQTL	pvalue	NA	NA
chr19:6615889_6693163	TNFSF14	chr19	6615889	6693163	rs1077667	chr19:6668972	1.164		ENSG00000267563	261	7.17414e-07	0.666171	2.33938e-08	0.0214105	0.312418	1	0.56705	Bnaive	eQTL	pvalue	NA	NA
chr3:27682041_27839134	EOMES	chr3	27682041	27839134	rs13327021	chr3:27783015	0.8912		ENSG00000271943	261	1.06401e-05	0.659242	4.62359e-07	0.0283345	0.312412	1	0.371648	NK	eQTL	pvalue	NA	NA
chr16:29841225_30438138	TBX6	chr16	29841225	30438138	rs3809627	chr16:30103160	0.9076	SEPHS2	ENSG00000179918	311	0.00611424	0.603372	0.000787014	0.0773526	0.312375	-1	0.0900322	CD4stim	eQTL	pvalue	0.00178605	6
chr6:137407099_137466087	IL22RA2	chr6	137407099	137466087	rs62420820	chr6:137438057	1.1471	PEX7	ENSG00000112357	103	5.25165e-08	0.675106	1.02192e-09	0.0128249	0.312069	-1	0.262136	TREGnaive	eQTL	pvalue	6.86128e-08	8
chr4:121992040_122147741	TNIP3	chr4	121992040	122147741	rs17051321	chr4:122119449	0.9097	TNIP3	ENSG00000050730	179	0.00901067	0.638945	0.000560345	0.0394219	0.312062	1	0.832402	TFH	eQTL	pvalue	0.324695	3
chr19:6615889_6693163	TNFSF14	chr19	6615889	6693163	rs1077667	chr19:6668972	1.164	ACSBG2	ENSG00000130377	261	7.25478e-07	0.67366	1.59016e-08	0.0144539	0.311885	1	0.398467	TREGnaive	eQTL	pvalue	3.48441e-07	6
chr19:18164862_18409068	MPV17L2	chr19	18164862	18409068	rs4808760	chr19:18301979	0.8741		ENSG00000268173	481	5.09234e-08	0.63888	3.95333e-09	0.0492862	0.311833	-1	0.243243	CD4naive	eQTL	pvalue	NA	NA
chr16:29841225_30438138	TBX6	chr16	29841225	30438138	rs3809627	chr16:30103160	0.9076	ZNF768	ENSG00000169957	312	0.00632186	0.623885	0.000585299	0.0574496	0.311758	-1	0.0480769	CD8stim	eQTL	pvalue	0.579306	3
chr6:159323833_159522796	TAGAP	chr6	159323833	159522796	rs1738074	chr6:159465977	0.8925	RNU4ATAC18P	ENSG00000251988	439	2.60353e-06	0.648294	1.64522e-07	0.040656	0.311047	1	0.849658	CD4naive	eQTL	pvalue	NA	NA
chr1:92450091_93431324	GFI1	chr1	92450091	93431324	rs58394161	chr1:92939959	0.8425	BCAR3-AS1	ENSG00000224093	565	2.3487e-10	0.621067	2.58681e-11	0.068092	0.310841	1	0.865487	TH17	eQTL	pvalue	NA	NA
chr14:52228101_52368559	GNG2	chr14	52228101	52368559	rs11852059	chr14:52306091	0.908	NID2	ENSG00000087303	347	0.0522905	0.599194	0.00307303	0.0349032	0.31054	-1	0.242075	monocytes	eQTL	pvalue	6.95347e-07	3
chr5:133827615_134321836	JADE2	chr5	133827615	134321836	rs2084007	chr5:133891282	1.0826	FSTL4	ENSG00000053108	197	0.0881936	0.584755	0.00226036	0.0146769	0.310114	1	0.822335	CD8naive	eQTL	pvalue	0.981626	3
chr16:29841225_30438138	TBX6	chr16	29841225	30438138	rs3809627	chr16:30103160	0.9076		ENSG00000260719	310	0.00632313	0.623974	0.000609196	0.0598068	0.309287	-1	0.222581	monocytes	eQTL	pvalue	NA	NA
chr19:10744807_11274530	SMARCA4	chr19	10744807	11274530	rs12609500	chr19:11173928	1.0997	NA	ENSG00000265149	782	0.0168549	0.601577	0.00198788	0.0706415	0.308939	-1	0.084399	TH2	eQTL	pvalue	NA	NA
chr11:118462188_118773904	CXCR5	chr11	118462188	118773904	rs12365699	chr11:118743286	1.1546		ENSG00000245869	507	8.96687e-05	0.636697	7.69509e-06	0.0543305	0.308875	1	0.930966	CD4naive	eQTL	pvalue	NA	NA
chr5:176525029_176837504	RGS14	chr5	176525029	176837504	rs67111717	chr5:176790162	1.1003	DBN1	ENSG00000113758	263	0.0285474	0.632281	0.00132499	0.0290377	0.308809	-1	0.463878	CD8stim	eQTL	pvalue	0.962686	1
chr18:67482150_67568863	CD226	chr18	67482150	67568863	rs2469434	chr18:67544046	0.9413	DOK6	ENSG00000206052	165	0.00437807	0.000160999	0.662663	0.0240601	0.308738	1	0.606061	NK	eQTL	pvalue	0.45884	3
chr3:101645933_101805935	ZPLD1	chr3	101645933	101805935	rs4325907	chr3:101749022	0.9055	NA	ENSG00000238525	355	0.000248503	0.654119	1.42833e-05	0.0372887	0.308329	-1	0.169014	CD4naive	eQTL	pvalue	NA	NA
chr11:122467937_122589796	UBASH3B	chr11	122467937	122589796	rs6589939	chr11:122518525	0.9275	UBASH3B	ENSG00000154127	269	0.191121	0.455615	0.0133802	0.0315887	0.308296	1	0.828996	THSTAR	eQTL	pvalue	0.988511	4
chr16:29841225_30438138	TBX6	chr16	29841225	30438138	rs3809627	chr16:30103160	0.9076	C16orf54	ENSG00000185905	311	0.00601062	0.593146	0.00093276	0.0917394	0.308171	-1	0.0192926	CD8naive	eQTL	pvalue	0.668081	6
chr11:118447156_118807735	CXCR5	chr11	118447156	118807735	rs6589706	chr11:118747813	1.088		ENSG00000245869	548	8.94623e-05	0.635245	7.99943e-06	0.0564934	0.308165	1	0.881387	CD4naive	eQTL	pvalue	NA	NA
chr11:46876450_47860184	MYBPC3	chr11	46876450	47860184	rs2269434	chr11:47360412	0.9175	ACP2	ENSG00000134575	1110	0.00997837	0.306194	0.0118693	0.36391	0.308048	-1	0.161261	CD8stim	eQTL	pvalue	0.000525977	5
chr17:40264534_40782389	STAT3	chr17	40264534	40782389	rs1026916	chr17:40529835	0.8784	NKIRAS2	ENSG00000168256	494	5.62926e-09	0.642336	4.3839e-10	0.0497152	0.307949	1	0.753036	CD4naive	eQTL	pvalue	0.0633095	6
chr19:6615889_6693163	TNFSF14	chr19	6615889	6693163	rs1077667	chr19:6668972	1.164	INSR	ENSG00000171105	263	7.29094e-07	0.677018	1.65561e-08	0.0150657	0.307916	1	0.532319	CD4naive	eQTL	pvalue	0.186548	3
chr19:18164862_18409068	MPV17L2	chr19	18164862	18409068	rs4808760	chr19:18301979	0.8741	NA	ENSG00000268032	481	5.09856e-08	0.63966	4.20488e-09	0.0524462	0.307893	-1	0.230769	CD4naive	eQTL	pvalue	NA	NA
chr14:103199716_103463149	TRAF3	chr14	103199716	103463149	rs12147246	chr14:103265844	0.9054	TRAF3	ENSG00000131323	233	0.000179196	0.658427	9.37705e-06	0.0341472	0.307237	1	0.935622	monocytes	eQTL	pvalue	0.998406	1
chr4:121992040_122147741	TNIP3	chr4	121992040	122147741	rs17051321	chr4:122119449	0.9097	TNIP3	ENSG00000050730	176	0.0091899	0.651653	0.000452351	0.0317691	0.306935	1	0.801136	NK	eQTL	pvalue	0.324695	3
chr9:100551768_100895720	TRIM14	chr9	100551768	100895720	rs7855251	chr9:100868189	1.1164	GALNT12	ENSG00000119514	428	0.0251207	0.633894	0.00132273	0.0330712	0.306591	-1	0.306075	TH2	eQTL	pvalue	0.00282566	6
chr19:6615889_6693163	TNFSF14	chr19	6615889	6693163	rs1077667	chr19:6668972	1.164	SLC25A41	ENSG00000181240	261	7.29879e-07	0.677746	1.72921e-08	0.0157505	0.306503	1	0.750958	TH17	eQTL	pvalue	5.97615e-05	9
chr2:68537842_68865032	PLEK	chr2	68537842	68865032	rs12622670	chr2:68646536	1.1127	ETAA1	ENSG00000143971	263	0.000156458	0.657429	8.6194e-06	0.0359119	0.306494	1	0.69962	CD4naive	eQTL	pvalue	0.975315	3
chr4:108824655_109111753	LEF1	chr4	108824655	109111753	rs9992763	chr4:109058718	0.9139	DKK2	ENSG00000155011	359	0.00232615	0.658362	0.000116692	0.0327203	0.306475	-1	0.116992	TH17	eQTL	pvalue	0.864038	3
chr1:92929865_93512762	DIPK1A	chr1	92929865	93512762	rs1415069	chr1:93426869	0.9313	BCAR3-AS1	ENSG00000224093	702	2.3145e-10	0.612025	3.09975e-11	0.0816607	0.306314	1	0.877493	TH17	eQTL	pvalue	NA	NA
chr8:79005727_79716536	PKIA	chr8	79005727	79716536	rs28703878	chr8:79417222	0.8749	IL7	ENSG00000104432	1243	0.000104661	0.584637	1.95545e-05	0.108926	0.306313	-1	0.267096	TH1	eQTL	pvalue	0.879874	2
chr1:11853206_12099345	CLCN6	chr1	11853206	12099345	rs198398	chr1:11883342	1.189	NA	ENSG00000242349	532	0.323691	0.0882127	0.221752	0.060126	0.306218	-1	0.274436	CD8naive	eQTL	pvalue	NA	NA
chr12:9445978_9939813	CLECL1	chr12	9445978	9939813	rs7977720	chr12:9866349	0.903		ENSG00000249790	822	3.23074e-05	0.626158	3.51029e-06	0.0677278	0.306078	1	0.616788	CD4stim	eQTL	pvalue	NA	NA
chr11:63849101_64220132	PRDX5	chr11	63849101	64220132	rs11231749	chr11:64095178	1.0758	VEGFB	ENSG00000173511	518	0.310956	0.311061	0.0361295	0.0358357	0.306018	-1	0.333977	TFH	eQTL	pvalue	1.52262e-06	10
chr19:6615889_6693163	TNFSF14	chr19	6615889	6693163	rs1077667	chr19:6668972	1.164	SLC25A41	ENSG00000181240	262	7.32003e-07	0.679718	1.60176e-08	0.0145678	0.305713	1	0.568702	TH1	eQTL	pvalue	5.97615e-05	9
chr1:92652691_93519650	EVI5	chr1	92652691	93519650	rs139504223	chr1:93152635	0.8655	BCAR3-AS1	ENSG00000224093	725	2.30789e-10	0.610277	3.19891e-11	0.0842837	0.305439	1	0.88	TH17	eQTL	pvalue	NA	NA
chr11:46876450_47860184	MYBPC3	chr11	46876450	47860184	rs2269434	chr11:47360412	0.9175	PTPRJ	ENSG00000149177	990	0.0181736	0.545424	0.00423645	0.126838	0.305327	1	0.893939	CD4naive	eQTL	pvalue	2.38654e-05	4
chr1:2407781_2779397	PRXL2B	chr1	2407781	2779397	rs6670198	chr1:2520527	0.865	TNFRSF14-AS1	ENSG00000238164	308	7.99584e-12	0.630858	8.13448e-13	0.0638743	0.305268	1	0.931818	CD4stim	eQTL	pvalue	NA	NA
chr12:9445978_9939813	CLECL1	chr12	9445978	9939813	rs7977720	chr12:9866349	0.903	TPT1P12	ENSG00000256817	818	3.21657e-05	0.623412	3.70361e-06	0.0714755	0.305077	1	0.833741	TH17	eQTL	pvalue	NA	NA
chr19:6615889_6693163	TNFSF14	chr19	6615889	6693163	rs1077667	chr19:6668972	1.164	TRIP10	ENSG00000125733	262	7.29666e-07	0.677548	1.93697e-08	0.0176814	0.30477	1	0.78626	TH1	eQTL	pvalue	0.354472	4
chr17:34665281_34997201	ZNHIT3	chr17	34665281	34997201	rs4796224	chr17:34842521	0.9181	NA	ENSG00000184886	243	0.0114501	0.654482	0.00050932	0.0288077	0.304751	1	0.8107	THSTAR	eQTL	pvalue	NA	7
chr6:137407099_137466087	IL22RA2	chr6	137407099	137466087	rs62420820	chr6:137438057	1.1471	PERP	ENSG00000112378	78	9.83224e-08	0.686898	1.27547e-09	0.00860617	0.304496	-1	0.179487	TREG_MEM	eQTL	pvalue	0.141632	6
chr16:79635140_79656999	MAF	chr16	79635140	79656999	rs6564681	chr16:79652720	0.9099	RPS3P7	ENSG00000243101	37	0.0388955	0.651997	0.00027691	0.00433729	0.304494	1	0.918919	CD4naive	eQTL	pvalue	NA	NA
chr11:122467937_122589796	UBASH3B	chr11	122467937	122589796	rs6589939	chr11:122518525	0.9275	SNORD14E	ENSG00000200879	272	0.192837	0.459795	0.0127618	0.0301243	0.304483	1	0.830882	CD4naive	eQTL	pvalue	NA	NA
chr11:65354926_66061233	TSGA10IP	chr11	65354926	66061233	rs531612	chr11:65705432	0.9155		ENSG00000173727	949	0.00240346	0.611966	0.000319321	0.0810007	0.304311	-1	0.31823	CD4naive	eQTL	pvalue	NA	9
chr7:138679553_138742981	ZC3HAV1	chr7	138679553	138742981	rs10271373	chr7:138729795	0.9316	ZC3HAV1L	ENSG00000146858	87	0.379377	0.278882	0.0218335	0.0157458	0.304162	-1	0.0344828	CD8stim	eQTL	pvalue	0.0417616	7
chr17:34665281_34997201	ZNHIT3	chr17	34665281	34997201	rs4796224	chr17:34842521	0.9181	NA	ENSG00000108264	242	0.0116185	0.664102	0.000353411	0.0198967	0.30403	-1	0.0413223	TH17	eQTL	pvalue	NA	5
chr7:149128286_149433143	ZNF746	chr7	149128286	149433143	rs354033	chr7:149289464	1.114		ENSG00000261842	465	0.000526392	0.658141	3.02416e-05	0.0375068	0.303796	-1	0.346237	CD4naive	eQTL	pvalue	NA	NA
chr16:29841225_30438138	TBX6	chr16	29841225	30438138	rs3809627	chr16:30103160	0.9076	MAPK3	ENSG00000102882	310	0.0045132	0.445367	0.0024783	0.244258	0.303383	-1	0.212903	monocytes	eQTL	pvalue	0.409692	4
chr9:100551768_100895720	TRIM14	chr9	100551768	100895720	rs7855251	chr9:100868189	1.1164		ENSG00000236896	442	0.00011955	0.00301685	0.0264469	0.667088	0.303329	-1	0.144796	TFH	eQTL	pvalue	NA	NA
chr20:44594575_44782428	CD40	chr20	44594575	44782428	rs6032662	chr20:44734310	1.1432	WFDC12	ENSG00000168703	254	2.84337e-08	0.670625	1.12078e-09	0.0261309	0.303244	1	0.850394	NK	eQTL	pvalue	0.0568532	9
chr19:47540310_47753426	SAE1	chr19	47540310	47753426	rs11083862	chr19:47638539	1.106	ZSWIM9	ENSG00000185453	19	0.146257	0.54892	0.000396645	0.00118541	0.303241	1	0.789474	TREGnaive	eQTL	pvalue	NA	2
chr5:6633447_6821401	TENT4A	chr5	6633447	6821401	rs34681760	chr5:6712834	1.0835	LINC02102	ENSG00000248677	333	0.182642	0.47103	0.0121555	0.0310457	0.303127	1	0.786787	TH2	eQTL	pvalue	NA	NA
chr22:37251477_37323988	CSF2RB	chr22	37251477	37323988	rs5756405	chr22:37310954	1.0706		ENSG00000229971	168	0.303224	0.351096	0.0199065	0.0227462	0.303028	1	0.827381	CD8naive	eQTL	pvalue	NA	NA
chr2:43313584_43361560	ZFP36L2	chr2	43313584	43361560	rs12478539	chr2:43355324	1.1311	LINC02580	ENSG00000230587	152	4.91206e-06	0.668301	2.17069e-07	0.0292304	0.302463	1	0.427632	TFH	eQTL	pvalue	NA	NA
chr12:9445978_9939813	CLECL1	chr12	9445978	9939813	rs7977720	chr12:9866349	0.903		ENSG00000256594	822	2.52085e-05	0.488574	1.08032e-05	0.209078	0.302312	-1	0.199513	CD4stim	eQTL	pvalue	NA	NA
chr19:45110119_45187302	PVR	chr19	45110119	45187302	rs7260482	chr19:45143942	0.9152	BLOC1S3	ENSG00000189114	115	0.137508	0.548399	0.00261755	0.0101378	0.301338	-1	0.147826	CD4stim	eQTL	pvalue	0.0184298	10
chr3:121334409_121729409	IQCB1	chr3	121334409	121729409	rs2331964	chr3:121542898	1.1042	IQCB1	ENSG00000173226	876	5.67725e-05	0.618415	7.41537e-06	0.0804736	0.301047	1	0.676941	TREGnaive	eQTL	pvalue	1.19705e-07	5
chr19:45110119_45187302	PVR	chr19	45110119	45187302	rs7260482	chr19:45143942	0.9152	ZNF222	ENSG00000159885	115	0.137607	0.548795	0.0025767	0.00997515	0.301046	1	0.886957	CD8naive	eQTL	pvalue	9.20501e-11	9
chr2:43313584_43361560	ZFP36L2	chr2	43313584	43361560	rs12478539	chr2:43355324	1.1311	DYNC2LI1	ENSG00000138036	152	4.94756e-06	0.673132	1.96844e-07	0.0264809	0.300382	1	0.690789	CD4naive	eQTL	pvalue	8.37969e-05	7
chr17:43279320_43781083	MAP3K14	chr17	43279320	43781083	rs7222450	chr17:43407670	1.1034	KANSL1	ENSG00000120071	760	0.00576099	0.643499	0.000449965	0.0499604	0.30033	1	0.442105	CD8stim	eQTL	pvalue	0.999734	1
chr11:65354926_66061233	TSGA10IP	chr11	65354926	66061233	rs531612	chr11:65705432	0.9155	CST6	ENSG00000175315	941	0.00244132	0.621601	0.000297084	0.0753425	0.300318	-1	0.273114	Bnaive	eQTL	pvalue	0.723125	6
chr12:9445978_9939813	CLECL1	chr12	9445978	9939813	rs7977720	chr12:9866349	0.903	PZP	ENSG00000126838	818	3.24153e-05	0.628248	3.72445e-06	0.0718846	0.299831	1	0.702934	TH2	eQTL	pvalue	1.35184e-21	6
chr3:159485268_159713078	IL12A	chr3	159485268	159713078	rs1014486	chr3:159691112	1.1108	IFT80	ENSG00000068885	406	0.000207332	0.669815	9.48217e-06	0.0303339	0.299634	-1	0.12069	Bnaive	eQTL	pvalue	1.44402e-10	6
chr6:135591392_136145479	AHI1	chr6	135591392	136145479	rs4896153	chr6:135833463	0.8708		ENSG00000234084	626	2.61504e-08	0.644788	2.26646e-09	0.0555842	0.299628	-1	0.297125	monocytes	eQTL	pvalue	NA	NA
chr17:34665281_34997201	ZNHIT3	chr17	34665281	34997201	rs4796224	chr17:34842521	0.9181	NA	ENSG00000108272	243	0.0116103	0.663637	0.000451209	0.025492	0.29881	1	0.674897	THSTAR	eQTL	pvalue	NA	8
chr6:159323833_159522796	TAGAP	chr6	159323833	159522796	rs1738074	chr6:159465977	0.8925	TAGAP	ENSG00000164691	436	2.60303e-06	0.648171	2.14195e-07	0.0530371	0.298789	-1	0.0940367	Bnaive	eQTL	pvalue	0.927103	3
chr14:69165341_69314956	ZFP36L1	chr14	69165341	69314956	rs12434551	chr14:69253364	1.1095	ZFP36L1	ENSG00000185650	354	6.19491e-05	0.67387	2.54908e-06	0.0274297	0.298635	-1	0.194915	CD4naive	eQTL	pvalue	0.506698	4
chr12:57855180_58473351	OS9	chr12	57855180	58473351	rs701006	chr12:58106836	1.1206	BAZ2A	ENSG00000076108	121	0.000820696	0.690752	1.20391e-05	0.00983433	0.298581	1	0.512397	CD8stim	eQTL	pvalue	1	1
chr8:128763162_128873806	MYC	chr8	128763162	128873806	rs6990534	chr8:128814091	0.8984	RNVU1-32	ENSG00000207110	102	0.00189657	0.684482	4.24573e-05	0.0150245	0.298555	-1	0.186275	TH17	eQTL	pvalue	NA	NA
chr20:52743876_52820330	CYP24A1	chr20	52743876	52820330	rs2248137	chr20:52789743	0.894		ENSG00000197670	278	4.73289e-05	0.683758	1.26022e-06	0.0179081	0.298285	-1	0.266187	TH2	eQTL	pvalue	NA	NA
chr20:52714307_52811728	CYP24A1	chr20	52714307	52811728	rs2585447	chr20:52744437	0.9327		ENSG00000197670	268	4.73207e-05	0.68363	1.27274e-06	0.0180887	0.298232	-1	0.283582	TH2	eQTL	pvalue	NA	NA
chr22:22017142_22349088	MAPK1	chr22	22017142	22349088	rs9610458	chr22:22205353	1.121		ENSG00000272829	629	6.50922e-07	0.641609	6.14687e-08	0.0602912	0.298099	-1	0.114467	TREGnaive	eQTL	pvalue	NA	NA
chr19:49738081_49925208	CD37	chr19	49738081	49925208	rs1465697	chr19:49837246	0.8831	KASH5	ENSG00000161609	349	3.09105e-06	0.368987	2.79637e-06	0.333513	0.297494	-1	0.452722	CD8naive	eQTL	pvalue	NA	5
chr17:73033162_73583027	GRB2	chr17	73033162	73583027	rs9900529	chr17:73335776	1.0994	NA	ENSG00000231027	913	0.0180258	0.588529	0.00286128	0.0931215	0.297463	1	0.805038	TREGnaive	eQTL	pvalue	NA	NA
chr19:16444965_16814328	EPS15L1	chr19	16444965	16814328	rs58166386	chr19:16559421	1.095	MED26	ENSG00000105085	400	0.0112245	0.629726	0.00108436	0.0605382	0.297427	1	0.8075	CD8stim	eQTL	pvalue	0.94855	2
chr16:1041953_1105201	SOX8	chr16	1041953	1105201	rs405343	chr16:1067832	0.8884		ENSG00000259840	146	0.00450302	0.685851	8.32395e-05	0.012381	0.297181	1	0.746575	Bnaive	eQTL	pvalue	NA	NA
chr11:65354926_66061233	TSGA10IP	chr11	65354926	66061233	rs531612	chr11:65705432	0.9155	EFEMP2	ENSG00000172638	949	0.00231276	0.588872	0.000438121	0.111257	0.297121	-1	0.214963	TH2	eQTL	pvalue	0.0283882	4
chr14:103015542_103459588	TRAF3	chr14	103015542	103459588	rs12588969	chr14:103230758	0.9148	TRAF3	ENSG00000131323	438	0.000173291	0.636731	1.80339e-05	0.0659656	0.297113	1	0.646119	monocytes	eQTL	pvalue	0.998406	1
chr22:37251477_37323988	CSF2RB	chr22	37251477	37323988	rs5756405	chr22:37310954	1.0706	NA	ENSG00000238569	168	0.309177	0.357989	0.0169986	0.0193859	0.296449	1	0.821429	CD8naive	eQTL	pvalue	NA	NA
chr12:9445978_9939813	CLECL1	chr12	9445978	9939813	rs7977720	chr12:9866349	0.903	NPM1P7	ENSG00000213443	818	3.13993e-05	0.608558	4.92732e-06	0.0952014	0.296204	-1	0.187042	TH17	eQTL	pvalue	NA	NA
chr6:36345180_36612323	ETV7	chr6	36345180	36612323	rs1076928	chr6:36348689	0.9266	SRSF3	ENSG00000112081	444	0.107351	0.546934	0.00817256	0.0413414	0.296201	-1	0.175676	CD4stim	eQTL	pvalue	0.976175	2
chr22:50935082_51045816	ODF3B	chr22	50935082	51045816	rs140522	chr22:50971266	0.8953		ENSG00000272821	226	0.000116135	0.681745	3.83635e-06	0.0222245	0.29591	-1	0.19469	Bnaive	eQTL	pvalue	NA	NA
chr22:22017142_22349088	MAPK1	chr22	22017142	22349088	rs9610458	chr22:22205353	1.121	PPM1F-AS1	ENSG00000224086	649	6.32402e-07	0.623354	8.22882e-08	0.0808152	0.29583	-1	0.144838	TREG_MEM	eQTL	pvalue	NA	NA
chr20:62214158_62483911	SLC2A4RG	chr20	62214158	62483911	rs6742	chr20:62374441	1.1727	YTHDF1	ENSG00000149658	649	0.0194267	0.6359	0.00145844	0.0474437	0.295772	1	0.770416	NK	eQTL	pvalue	0.98371	1
chr10:6038478_6185310	IL2RA	chr10	6038478	6185310	rs11256593	chr10:6117322	1.2048	IL2RA	ENSG00000134460	389	9.18943e-21	0.642636	8.91973e-22	0.0620822	0.295282	1	0.424165	CD4naive	eQTL	pvalue	0.881289	4
chr22:37251477_37323988	CSF2RB	chr22	37251477	37323988	rs5756405	chr22:37310954	1.0706	MTCO1P20	ENSG00000233764	168	0.306241	0.35459	0.0206219	0.0235827	0.294965	1	0.863095	CD8naive	eQTL	pvalue	NA	NA
chr17:73033162_73583027	GRB2	chr17	73033162	73583027	rs9900529	chr17:73335776	1.0994	MRPS7	ENSG00000125445	969	0.0162301	0.530004	0.00474058	0.154512	0.294513	-1	0.188854	CD4naive	eQTL	pvalue	0.00249162	7
chr19:47540310_47753426	SAE1	chr19	47540310	47753426	rs11083862	chr19:47638539	1.106	MEIS3	ENSG00000105419	93	0.00109912	0.695054	1.53233e-05	0.00939566	0.294436	1	0.860215	TH2	eQTL	pvalue	0.000113443	6
chr20:44594575_44782428	CD40	chr20	44594575	44782428	rs6032662	chr20:44734310	1.1432	CD40	ENSG00000101017	315	1.47545e-08	0.347993	1.51746e-08	0.357608	0.294399	-1	0.31746	monocytes	eQTL	pvalue	0.658238	3
chr1:157481253_157815203	FCRL3	chr1	157481253	157815203	rs2317231	chr1:157686337	1.1058	IQGAP3	ENSG00000183856	144	0.22876	0.465717	0.003816	0.00747449	0.294232	-1	0.00694444	M2	eQTL	pvalue	6.47051e-16	5
chr11:118617158_118947933	BCL9L	chr11	118617158	118947933	rs149114341	chr11:118783424	1.3559	USP2	ENSG00000036672	467	0.000109336	0.666445	6.49918e-06	0.0393208	0.294119	1	0.665953	CD4stim	eQTL	pvalue	0.185181	3
chr3:159485268_159713078	IL12A	chr3	159485268	159713078	rs1014486	chr3:159691112	1.1108	SCARNA7	ENSG00000238741	402	0.000194846	0.676278	8.69353e-06	0.0298801	0.293639	1	0.885572	TH2	eQTL	pvalue	NA	NA
chr17:34665281_34997201	ZNHIT3	chr17	34665281	34997201	rs4796224	chr17:34842521	0.9181	NA	ENSG00000141140	242	0.011604	0.663276	0.000549386	0.031109	0.293461	1	0.644628	TREGnaive	eQTL	pvalue	NA	7
chr17:34665281_34997201	ZNHIT3	chr17	34665281	34997201	rs4796224	chr17:34842521	0.9181	NA	ENSG00000005955	242	0.0116683	0.666951	0.000485357	0.0274492	0.293446	-1	0.0743802	TH17	eQTL	pvalue	NA	1
chr10:5989954_6190329	IL2RA	chr10	5989954	6190329	rs12722559	chr10:6070273	1.2494	IL2RA	ENSG00000134460	481	9.12989e-21	0.638472	9.78847e-22	0.0681595	0.293368	1	0.45738	CD4naive	eQTL	pvalue	0.881289	4
chr17:40264534_40782389	STAT3	chr17	40264534	40782389	rs1026916	chr17:40529835	0.8784	CNP	ENSG00000173786	494	5.72359e-09	0.6531	4.72413e-10	0.0536122	0.293288	1	0.931174	TH2	eQTL	pvalue	0.890888	2
chr2:231046312_231217225	SP140	chr2	231046312	231217225	rs35540610	chr2:231121829	1.1447	SP140	ENSG00000079263	436	4.74499e-07	0.646731	4.42402e-08	0.0600052	0.293263	-1	0.25	THSTAR	eQTL	pvalue	1.99687e-08	4
chr9:100551768_100895720	TRIM14	chr9	100551768	100895720	rs7855251	chr9:100868189	1.1164	XPA	ENSG00000136936	442	0.0250036	0.630969	0.00195854	0.0491312	0.292938	-1	0.323529	CD4naive	eQTL	pvalue	6.1166e-05	6
chr20:44594575_44782428	CD40	chr20	44594575	44782428	rs6032662	chr20:44734310	1.1432	SYS1	ENSG00000204070	264	2.84717e-08	0.67152	1.52927e-09	0.0357761	0.292704	1	0.647727	TH1	eQTL	pvalue	0.474141	6
chr5:141414305_141597351	NDFIP1	chr5	141414305	141597351	rs249677	chr5:141539339	0.9256	ARHGAP26-AS1	ENSG00000226272	379	0.101838	0.557183	0.00750709	0.0407805	0.292691	-1	0.17942	CD8naive	eQTL	pvalue	NA	NA
chr1:200671993_201056749	INAVA	chr1	200671993	201056749	rs59655222	chr1:200875897	1.1311	ELF3	ENSG00000163435	144	0.000116598	0.683854	4.05489e-06	0.0234897	0.292535	1	0.75	M2	eQTL	pvalue	0.986667	2
chr3:28046063_28121275	CMC1	chr3	28046063	28121275	rs438613	chr3:28072086	1.148	SLC4A7	ENSG00000033867	113	1.33616e-11	0.695319	2.41562e-13	0.0122782	0.292403	1	0.486726	TREGnaive	eQTL	pvalue	0.697708	2
chr11:118000454_118904452	PHLDB1	chr11	118000454	118904452	rs34026809	chr11:118480695	0.8643		ENSG00000245869	1376	8.48636e-05	0.602646	1.48165e-05	0.104925	0.292329	1	0.752907	CD4naive	eQTL	pvalue	NA	NA
chr5:35728440_36153781	IL7R	chr5	35728440	36153781	rs10063294	chr5:35877505	0.9057	RPL21P54	ENSG00000241829	295	7.88768e-05	0.683711	2.81376e-06	0.0240978	0.292109	-1	0.457627	NK	eQTL	pvalue	NA	NA
chr3:121334409_121729409	IQCB1	chr3	121334409	121729409	rs2331964	chr3:121542898	1.1042	SLC49A4	ENSG00000138463	515	9.81488e-05	0.655338	7.9093e-06	0.0525182	0.292037	-1	0.372816	TREGnaive	eQTL	pvalue	NA	7
chr19:47540310_47753426	SAE1	chr19	47540310	47753426	rs11083862	chr19:47638539	1.106	MIR320E	ENSG00000211513	93	0.00110677	0.699895	1.16163e-05	0.00705395	0.291932	1	0.741935	TH2	eQTL	pvalue	NA	NA
chr12:57855180_58473351	OS9	chr12	57855180	58473351	rs701006	chr12:58106836	1.1206	PIP4K2C	ENSG00000166908	762	1.18278e-06	0.569005	2.90038e-07	0.139237	0.291756	1	0.955381	TFH	eQTL	pvalue	0.0133787	4
chr11:65354926_66061233	TSGA10IP	chr11	65354926	66061233	rs531612	chr11:65705432	0.9155	C1QBPP2	ENSG00000213409	684	0.00254803	0.631176	0.000300953	0.0742578	0.291717	-1	0.216374	Bnaive	eQTL	pvalue	NA	NA
chr1:160698276_160925186	SLAMF7	chr1	160698276	160925186	rs983494	chr1:160703965	1.1061	GLRX5P2	ENSG00000232879	387	0.0553721	0.611921	0.00342774	0.0375885	0.291691	1	0.832041	TREG_MEM	eQTL	pvalue	NA	NA
chr2:112425029_112642886	ANAPC1	chr2	112425029	112642886	rs71252597	chr2:112492986	0.8024	ACOXL-AS1	ENSG00000204581	296	0.000403872	0.677482	1.83116e-05	0.0304254	0.29167	-1	0.476351	TH1	eQTL	pvalue	NA	NA
chr12:123192738_124002762	PITPNM2	chr12	123192738	124002762	rs7975763	chr12:123604053	0.886	ABCB9	ENSG00000150967	1098	0.000205279	0.533834	6.7142e-05	0.174313	0.29158	1	0.775046	THSTAR	eQTL	pvalue	0.00290111	4
chr19:18164862_18409068	MPV17L2	chr19	18164862	18409068	rs4808760	chr19:18301979	0.8741	COMP	ENSG00000105664	481	5.2709e-08	0.661282	3.7881e-09	0.0472337	0.291485	1	0.713098	TH2	eQTL	pvalue	NA	5
chr19:16444965_16814328	EPS15L1	chr19	16444965	16814328	rs58166386	chr19:16559421	1.095	CPAMD8	ENSG00000160111	401	0.0117697	0.660313	0.000643462	0.0358086	0.291465	-1	0.314214	CD8naive	eQTL	pvalue	2.01802e-14	4
chr10:80999869_81071087	ZMIZ1	chr10	80999869	81071087	rs1250551	chr10:81059335	0.8907	LINC02679	ENSG00000226676	101	4.95506e-06	0.697386	8.30258e-08	0.011394	0.291215	1	0.861386	TH1	eQTL	pvalue	NA	NA
chr16:29841225_30438138	TBX6	chr16	29841225	30438138	rs3809627	chr16:30103160	0.9076	INO80E	ENSG00000169592	310	0.00427325	0.421688	0.00284639	0.280594	0.290598	-1	0.229032	monocytes	eQTL	pvalue	0.0174147	6
chr3:101645933_101805935	ZPLD1	chr3	101645933	101805935	rs4325907	chr3:101749022	0.9055	NA	ENSG00000238312	355	0.000253733	0.667887	1.58109e-05	0.0413275	0.290516	-1	0.214085	CD4naive	eQTL	pvalue	NA	NA
chr17:40264534_40782389	STAT3	chr17	40264534	40782389	rs1026916	chr17:40529835	0.8784		ENSG00000236194	494	5.86086e-09	0.668763	3.60408e-10	0.0408346	0.290402	-1	0.180162	CD4naive	eQTL	pvalue	NA	NA
chr5:176525029_176837504	RGS14	chr5	176525029	176837504	rs67111717	chr5:176790162	1.1003	LMAN2	ENSG00000169223	230	0.0297424	0.65873	0.000936627	0.0204541	0.290137	-1	0.5	Bnaive	eQTL	pvalue	0.0500443	6
chr10:80999869_81071087	ZMIZ1	chr10	80999869	81071087	rs1250551	chr10:81059335	0.8907	NUTM2B-AS1	ENSG00000225484	104	4.96578e-06	0.698895	8.13969e-08	0.011166	0.289934	-1	0.298077	CD8naive	eQTL	pvalue	NA	NA
chr1:92929865_93512762	DIPK1A	chr1	92929865	93512762	rs1415069	chr1:93426869	0.9313	NA	ENSG00000069712	901	2.30391e-10	0.620522	3.34281e-11	0.0897436	0.289735	1	0.90788	TREG_MEM	eQTL	pvalue	NA	2
chr1:25270572_25305783	RUNX3	chr1	25270572	25305783	rs6672420	chr1:25291010	0.9316	RUNX3	ENSG00000020633	94	0.304495	0.375539	0.0137288	0.0166424	0.289595	-1	0	CD4stim	eQTL	pvalue	0.673968	3
chr11:118617158_118947933	BCL9L	chr11	118617158	118947933	rs149114341	chr11:118783424	1.3559		ENSG00000222529	470	0.000105271	0.6656	7.13908e-06	0.0448488	0.289439	-1	0.355319	THSTAR	eQTL	pvalue	NA	NA
chr11:118462188_118773904	CXCR5	chr11	118462188	118773904	rs12365699	chr11:118743286	1.1546		ENSG00000245869	507	9.08887e-05	0.64536	9.24693e-06	0.0653691	0.289171	1	0.982249	TH2	eQTL	pvalue	NA	NA
chr17:43279320_43781083	MAP3K14	chr17	43279320	43781083	rs7222450	chr17:43407670	1.1034	LINC01180	ENSG00000266979	535	0.00597945	0.667625	0.000334108	0.0370152	0.289046	1	0.865421	TH1	eQTL	pvalue	NA	NA
chr11:60760530_60835043	CD6	chr11	60760530	60835043	rs4939490	chr11:60793651	1.1464	DDB1	ENSG00000167986	174	1.1927e-09	0.688687	3.99239e-11	0.0227641	0.288549	-1	0.149425	CD8stim	eQTL	pvalue	0.999992	1
chr6:137407099_137466087	IL22RA2	chr6	137407099	137466087	rs62420820	chr6:137438057	1.1471	BCLAF1	ENSG00000029363	103	5.42222e-08	0.697034	1.14814e-09	0.014471	0.288495	-1	0.038835	Bnaive	eQTL	pvalue	NA	6
chr11:118447156_118807735	CXCR5	chr11	118447156	118807735	rs6589706	chr11:118747813	1.088		ENSG00000245869	548	9.06113e-05	0.643403	9.64628e-06	0.0682071	0.288289	1	0.956204	TH2	eQTL	pvalue	NA	NA
chr12:9445978_9939813	CLECL1	chr12	9445978	9939813	rs7977720	chr12:9866349	0.903	KRT17P8	ENSG00000256937	826	3.24787e-05	0.629449	4.25801e-06	0.0822336	0.28828	-1	0.207022	monocytes	eQTL	pvalue	NA	NA
chr11:65354926_66061233	TSGA10IP	chr11	65354926	66061233	rs531612	chr11:65705432	0.9155	BANF1	ENSG00000175334	949	0.00244671	0.622977	0.000338746	0.0859627	0.288275	1	0.840885	CD8naive	eQTL	pvalue	0.739287	5
chr19:10744807_11274530	SMARCA4	chr19	10744807	11274530	rs12609500	chr19:11173928	1.0997	CNN1	ENSG00000130176	782	0.0175229	0.625421	0.00188853	0.0671164	0.288051	-1	0.16624	TH2	eQTL	pvalue	0.861521	4
chr12:123192738_124002762	PITPNM2	chr12	123192738	124002762	rs7975763	chr12:123604053	0.886	CDK2AP1	ENSG00000111328	1098	0.000222164	0.577743	5.16546e-05	0.134041	0.287942	-1	0.57377	TH2	eQTL	pvalue	0.742361	5
chr7:2392233_2478020	CHST12	chr7	2392233	2478020	rs55858457	chr7:2443302	0.8931	EIF3B	ENSG00000106263	136	0.00273904	0.691318	7.27291e-05	0.0180686	0.287801	-1	0.198529	TH17	eQTL	pvalue	0.999971	1
chr20:62214158_62483911	SLC2A4RG	chr20	62214158	62483911	rs6742	chr20:62374441	1.1727	YTHDF1	ENSG00000149658	633	0.0299778	0.629977	0.00239362	0.0500138	0.287638	1	0.622433	Bnaive	eQTL	pvalue	0.98371	1
chr11:65354926_66061233	TSGA10IP	chr11	65354926	66061233	rs531612	chr11:65705432	0.9155	NA	ENSG00000269290	296	0.0710468	0.597913	0.00465248	0.0388666	0.287521	1	0.858108	TREG_MEM	eQTL	pvalue	NA	NA
chr17:43279320_43781083	MAP3K14	chr17	43279320	43781083	rs7222450	chr17:43407670	1.1034	MAPT-AS1	ENSG00000264589	767	0.00591066	0.660297	0.000413394	0.0458939	0.287485	1	0.853977	TH1	eQTL	pvalue	NA	NA
chr16:29841225_30438138	TBX6	chr16	29841225	30438138	rs3809627	chr16:30103160	0.9076	INO80E	ENSG00000169592	311	0.000800837	0.0790291	0.00635144	0.626492	0.287326	-1	0.244373	TREG_MEM	eQTL	pvalue	0.0174147	6
chr19:10744807_11274530	SMARCA4	chr19	10744807	11274530	rs12609500	chr19:11173928	1.0997	ANGPTL8	ENSG00000130173	782	0.0172217	0.614668	0.00221263	0.0786849	0.287213	-1	0.245524	TH2	eQTL	pvalue	NA	10
chr11:46876450_47860184	MYBPC3	chr11	46876450	47860184	rs2269434	chr11:47360412	0.9175		ENSG00000256897	1094	0.0183122	0.561907	0.00421467	0.12904	0.286526	-1	0.234918	monocytes	eQTL	pvalue	NA	NA
chr22:50935082_51045816	ODF3B	chr22	50935082	51045816	rs140522	chr22:50971266	0.8953	CPT1B	ENSG00000205560	226	8.37496e-05	0.491634	3.7824e-05	0.221751	0.286493	-1	0.181416	Bnaive	eQTL	pvalue	2.03407e-09	5
chr17:40264534_40782389	STAT3	chr17	40264534	40782389	rs1026916	chr17:40529835	0.8784	NKIRAS2	ENSG00000168256	494	5.82792e-09	0.665005	4.28343e-10	0.0485904	0.286405	1	0.935223	TH2	eQTL	pvalue	0.0633095	6
chr22:22017142_22349088	MAPK1	chr22	22017142	22349088	rs9610458	chr22:22205353	1.121	PPM1F-AS1	ENSG00000224086	649	6.2771e-07	0.61873	9.66225e-08	0.0949538	0.286316	-1	0.158706	TREGnaive	eQTL	pvalue	NA	NA
chr4:103418185_104378012	SLC9B1	chr4	103418185	104378012	rs6533052	chr4:103911781	1.0668	CISD2	ENSG00000145354	1254	0.0910581	0.426406	0.0346131	0.1618	0.286123	-1	0.230463	CD4stim	eQTL	pvalue	0.649111	5
chr17:40264534_40782389	STAT3	chr17	40264534	40782389	rs1026916	chr17:40529835	0.8784	P3H4	ENSG00000141696	494	5.8475e-09	0.667239	4.11259e-10	0.0466412	0.28612	1	0.862348	THSTAR	eQTL	pvalue	NA	8
chr6:159323833_159522796	TAGAP	chr6	159323833	159522796	rs1738074	chr6:159465977	0.8925		ENSG00000233682	441	2.74028e-06	0.682348	1.28415e-07	0.0316901	0.285959	1	0.0907029	CD8naive	eQTL	pvalue	NA	NA
chr11:65354926_66061233	TSGA10IP	chr11	65354926	66061233	rs531612	chr11:65705432	0.9155	BANF1	ENSG00000175334	948	0.00251108	0.639369	0.000284062	0.0720417	0.285794	1	0.663502	THSTAR	eQTL	pvalue	0.739287	5
chr1:92652691_93519650	EVI5	chr1	92652691	93519650	rs139504223	chr1:93152635	0.8655	NA	ENSG00000069712	1133	2.27223e-10	0.61199	3.80732e-11	0.102258	0.285751	1	0.910856	TREG_MEM	eQTL	pvalue	NA	2
chr16:29841225_30438138	TBX6	chr16	29841225	30438138	rs3809627	chr16:30103160	0.9076	TBX6	ENSG00000149922	312	0.00680241	0.676263	0.000314317	0.0309622	0.285659	1	0.814103	TH1	eQTL	pvalue	0.0291475	4
chr12:123192738_124002762	PITPNM2	chr12	123192738	124002762	rs7975763	chr12:123604053	0.886	MPHOSPH9	ENSG00000051825	1083	0.000216779	0.566248	5.6784e-05	0.14804	0.285439	1	0.864266	TH1	eQTL	pvalue	0.000759987	4
chr11:46876450_47860184	MYBPC3	chr11	46876450	47860184	rs2269434	chr11:47360412	0.9175	SNORD67	ENSG00000212135	1010	0.0196694	0.603119	0.00291717	0.0891636	0.28513	-1	0.152475	CD8naive	eQTL	pvalue	NA	NA
chr17:57475896_58223430	VMP1	chr17	57475896	58223430	rs2150879	chr17:57859210	1.1091	RNFT1-DT	ENSG00000267302	738	9.2587e-06	0.406959	7.01716e-06	0.308149	0.284876	1	0.831978	monocytes	eQTL	pvalue	NA	NA
chr17:73033162_73583027	GRB2	chr17	73033162	73583027	rs9900529	chr17:73335776	1.0994	MIF4GD	ENSG00000125457	953	0.0175189	0.572082	0.00373899	0.121812	0.284848	-1	0.33893	M2	eQTL	pvalue	3.58019e-05	9
chr1:92450091_93431324	GFI1	chr1	92450091	93431324	rs58394161	chr1:92939959	0.8425	NA	ENSG00000069712	1151	2.26397e-10	0.609762	3.92861e-11	0.105526	0.284712	1	0.921807	TREG_MEM	eQTL	pvalue	NA	2
chr4:121992040_122147741	TNIP3	chr4	121992040	122147741	rs17051321	chr4:122119449	0.9097		ENSG00000237868	167	0.00947796	0.672079	0.000475132	0.0334069	0.284561	-1	0.0538922	TFH	eQTL	pvalue	NA	NA
chr17:43279320_43781083	MAP3K14	chr17	43279320	43781083	rs7222450	chr17:43407670	1.1034		ENSG00000261575	705	0.00594925	0.664324	0.000405277	0.0449709	0.284351	1	0.914894	TH2	eQTL	pvalue	NA	NA
chr1:2407781_2779397	PRXL2B	chr1	2407781	2779397	rs6670198	chr1:2520527	0.865	TTC34	ENSG00000215912	308	8.29738e-12	0.654648	7.77711e-13	0.0610758	0.284276	-1	0.0746753	TFH	eQTL	pvalue	NA	9
chr17:57475896_58223430	VMP1	chr17	57475896	58223430	rs2150879	chr17:57859210	1.1091	SCARNA20	ENSG00000252577	740	1.46116e-05	0.642241	1.68059e-06	0.0735849	0.284158	1	0.839189	CD8stim	eQTL	pvalue	NA	NA
chr12:9445978_9939813	CLECL1	chr12	9445978	9939813	rs7977720	chr12:9866349	0.903		ENSG00000257027	818	3.12075e-05	0.604841	5.75156e-06	0.111189	0.283933	-1	0.330073	TFH	eQTL	pvalue	NA	NA
chr17:40264534_40782389	STAT3	chr17	40264534	40782389	rs1026916	chr17:40529835	0.8784	HCRT	ENSG00000161610	494	5.83527e-09	0.665844	4.43731e-10	0.0503488	0.283807	1	0.694332	CD8stim	eQTL	pvalue	0.50244	10
chr19:18164862_18409068	MPV17L2	chr19	18164862	18409068	rs4808760	chr19:18301979	0.8741	RN7SL513P	ENSG00000239821	481	5.29202e-08	0.663932	4.23152e-09	0.0528049	0.283263	-1	0.293139	CD4naive	eQTL	pvalue	NA	NA
chr1:157481253_157815203	FCRL3	chr1	157481253	157815203	rs2317231	chr1:157686337	1.1058	LRRC71	ENSG00000160838	636	0.000134946	0.665759	1.03674e-05	0.0508646	0.283231	1	0.59434	CD4stim	eQTL	pvalue	0.00904922	5
chr17:40264534_40782389	STAT3	chr17	40264534	40782389	rs1026916	chr17:40529835	0.8784	STAT5A	ENSG00000126561	494	5.85027e-09	0.667555	4.34079e-10	0.0492481	0.283197	1	0.706478	CD4stim	eQTL	pvalue	0.999866	1
chr19:10423338_10625953	KEAP1	chr19	10423338	10625953	rs28834106	chr19:10592144	1.1381		ENSG00000267197	270	7.85072e-05	0.667468	5.85194e-06	0.0494702	0.282977	-1	0.325926	NK	eQTL	pvalue	NA	NA
chr9:100551768_100895720	TRIM14	chr9	100551768	100895720	rs7855251	chr9:100868189	1.1164	ANP32B	ENSG00000136938	443	0.0254345	0.641849	0.00191444	0.0480289	0.282773	1	0.580135	NK	eQTL	pvalue	0.957395	2
chr17:45312813_45874509	NPEPPS	chr17	45312813	45874509	rs11079784	chr17:45702280	1.1131	COPZ2	ENSG00000005243	1146	9.16502e-07	0.536491	3.09246e-07	0.18074	0.282768	1	0.804538	TH2	eQTL	pvalue	0.00170949	9
chr19:18164862_18409068	MPV17L2	chr19	18164862	18409068	rs4808760	chr19:18301979	0.8741	NA	ENSG00000269640	481	5.42877e-08	0.681088	2.90366e-09	0.0361463	0.282765	-1	0.376299	TREGnaive	eQTL	pvalue	NA	NA
chr22:50935082_51045816	ODF3B	chr22	50935082	51045816	rs140522	chr22:50971266	0.8953		ENSG00000213279	39	0.00323726	0.702137	5.59811e-05	0.0118592	0.282711	1	0.74359	TH17	eQTL	pvalue	NA	NA
chr19:10744807_11274530	SMARCA4	chr19	10744807	11274530	rs12609500	chr19:11173928	1.0997	ZNF887P	ENSG00000267500	768	0.0175374	0.625778	0.00203151	0.072207	0.282446	-1	0.0807292	TH2	eQTL	pvalue	NA	NA
chr8:79005727_79716536	PKIA	chr8	79005727	79716536	rs28703878	chr8:79417222	0.8749		ENSG00000260398	1249	8.55054e-05	0.475998	4.34199e-05	0.241431	0.282443	-1	0.313851	CD4naive	eQTL	pvalue	NA	NA
chr1:157481253_157815203	FCRL3	chr1	157481253	157815203	rs2317231	chr1:157686337	1.1058	SPTA1	ENSG00000163554	196	0.000152372	0.68737	6.72069e-06	0.0300355	0.282435	1	0.969388	CD4stim	eQTL	pvalue	5.85299e-05	3
chr1:101213532_101663312	SLC30A7	chr1	101213532	101663312	rs11578655	chr1:101412902	0.8673	SASS6	ENSG00000156876	549	4.87006e-10	0.658108	4.43227e-11	0.0596125	0.28228	-1	0.0145719	M2	eQTL	pvalue	4.9988e-05	4
chr1:101212872_101621089	EXTL2	chr1	101212872	101621089	rs74449127	chr1:101290432	1.2177	SASS6	ENSG00000156876	551	4.8695e-10	0.658031	4.44038e-11	0.0597221	0.282247	-1	0.0145191	M2	eQTL	pvalue	4.9988e-05	4
chr2:68537842_68865032	PLEK	chr2	68537842	68865032	rs12622670	chr2:68646536	1.1127	FBXL12P1	ENSG00000235968	691	2.80739e-05	0.657357	2.59505e-06	0.0604815	0.282131	1	0.691751	monocytes	eQTL	pvalue	NA	NA
chr5:176525029_176837504	RGS14	chr5	176525029	176837504	rs67111717	chr5:176790162	1.1003	FGFR4	ENSG00000160867	263	0.0295496	0.654477	0.00147507	0.0323884	0.28211	1	0.574144	CD8stim	eQTL	pvalue	1.30017e-06	5
chr18:56304778_56462884	MALT1	chr18	56304778	56462884	rs9955954	chr18:56348044	0.8958		ENSG00000267501	325	0.000682832	0.678255	3.96425e-05	0.0390948	0.281928	1	0.643077	THSTAR	eQTL	pvalue	NA	NA
chr22:50935082_51045816	ODF3B	chr22	50935082	51045816	rs140522	chr22:50971266	0.8953		ENSG00000226954	236	0.000119144	0.699411	3.22504e-06	0.0186501	0.281816	-1	0.161017	TREG_MEM	eQTL	pvalue	NA	NA
chr11:46876450_47860184	MYBPC3	chr11	46876450	47860184	rs2269434	chr11:47360412	0.9175	NR1H3	ENSG00000025434	1109	0.0175505	0.538541	0.00512479	0.156973	0.28181	-1	0.15239	CD8naive	eQTL	pvalue	0.856186	2
chr11:46876450_47860184	MYBPC3	chr11	46876450	47860184	rs2269434	chr11:47360412	0.9175	RNA5SP340	ENSG00000252941	1109	0.0198944	0.610465	0.00278127	0.0850621	0.281798	-1	0.167719	CD8naive	eQTL	pvalue	NA	NA
chr8:144971080_145126375	PLEC	chr8	144971080	145126375	rs3923387	chr8:144986793	1.0732	SPATC1	ENSG00000186583	182	0.336487	0.215931	0.101188	0.0646531	0.28174	-1	0.159341	Bnaive	eQTL	pvalue	3.59031e-08	7
chr19:45110119_45187302	PVR	chr19	45110119	45187302	rs7260482	chr19:45143942	0.9152	PPP1R13L	ENSG00000104881	115	0.140636	0.560875	0.00341553	0.0133399	0.281734	-1	0.0173913	TH2	eQTL	pvalue	0.00265402	3
chr1:101213532_101663312	SLC30A7	chr1	101213532	101663312	rs11578655	chr1:101412902	0.8673	SASS6	ENSG00000156876	554	4.88529e-10	0.660166	4.35532e-11	0.0585737	0.28126	-1	0.225632	TFH	eQTL	pvalue	4.9988e-05	4
chr11:65354926_66061233	TSGA10IP	chr11	65354926	66061233	rs531612	chr11:65705432	0.9155		ENSG00000254867	949	0.0025419	0.647214	0.000271149	0.0687583	0.281215	1	0.630137	TH17	eQTL	pvalue	NA	NA
chr1:101212872_101621089	EXTL2	chr1	101212872	101621089	rs74449127	chr1:101290432	1.2177	SASS6	ENSG00000156876	556	4.88431e-10	0.660033	4.36937e-11	0.0587636	0.281204	-1	0.22482	TFH	eQTL	pvalue	4.9988e-05	4
chr19:6615889_6693163	TNFSF14	chr19	6615889	6693163	rs1077667	chr19:6668972	1.164	SLC25A23	ENSG00000125648	262	7.41417e-07	0.68846	3.32644e-08	0.0306075	0.280931	1	0.736641	TH1	eQTL	pvalue	0.0760417	4
chr7:149128286_149433143	ZNF746	chr7	149128286	149433143	rs354033	chr7:149289464	1.114	ZNF786	ENSG00000197362	465	0.000543509	0.679541	3.14157e-05	0.0389977	0.280886	1	0.582796	TH17	eQTL	pvalue	1.40004e-08	7
chr19:45110119_45187302	PVR	chr19	45110119	45187302	rs7260482	chr19:45143942	0.9152	OPA3	ENSG00000125741	115	0.140893	0.561901	0.00334312	0.013052	0.280811	-1	0.121739	NK	eQTL	pvalue	0.00412067	7
chr9:100551768_100895720	TRIM14	chr9	100551768	100895720	rs7855251	chr9:100868189	1.1164	TRIM14	ENSG00000106785	442	0.0168849	0.426092	0.0105419	0.265747	0.280734	-1	0.457014	TH17	eQTL	pvalue	0.0102131	5
chr12:9445978_9939813	CLECL1	chr12	9445978	9939813	rs7977720	chr12:9866349	0.903	LINC02617	ENSG00000256288	730	3.41004e-05	0.660877	3.03797e-06	0.0585963	0.28049	-1	0.156164	monocytes	eQTL	pvalue	NA	NA
chr12:123192738_124002762	PITPNM2	chr12	123192738	124002762	rs7975763	chr12:123604053	0.886	SBNO1-AS1	ENSG00000256092	1092	0.000220723	0.573997	5.59808e-05	0.145299	0.280427	1	0.599817	Bnaive	eQTL	pvalue	NA	NA
chr19:45110119_45187302	PVR	chr19	45110119	45187302	rs7260482	chr19:45143942	0.9152	OPA3	ENSG00000125741	115	0.141758	0.56535	0.00256833	0.00996246	0.280361	-1	0.269565	CD4stim	eQTL	pvalue	0.00412067	7
chr8:144971080_145126375	PLEC	chr8	144971080	145126375	rs3923387	chr8:144986793	1.0732	MAPK15	ENSG00000181085	182	0.391722	0.251377	0.0468326	0.0297732	0.280296	-1	0.181319	monocytes	eQTL	pvalue	1.28604e-16	9
chr5:141414305_141597351	NDFIP1	chr5	141414305	141597351	rs249677	chr5:141539339	0.9256	NDFIP1	ENSG00000131507	379	0.104203	0.570123	0.00705641	0.0383272	0.280291	-1	0.102902	THSTAR	eQTL	pvalue	0.920197	1
chr4:103418185_104378012	SLC9B1	chr4	103418185	104378012	rs6533052	chr4:103911781	1.0668	LRRC37A15P	ENSG00000230069	1255	0.0910774	0.426498	0.0356213	0.166527	0.280276	-1	0.159363	CD8stim	eQTL	pvalue	NA	NA
chr3:121334409_121729409	IQCB1	chr3	121334409	121729409	rs2331964	chr3:121542898	1.1042	DTX3L	ENSG00000163840	876	5.77926e-05	0.629526	8.30205e-06	0.0901528	0.280255	1	0.855023	CD4stim	eQTL	pvalue	2.44159e-05	5
chr19:45110119_45187302	PVR	chr19	45110119	45187302	rs7260482	chr19:45143942	0.9152	CLPTM1	ENSG00000104853	115	0.141612	0.564765	0.00274428	0.0106643	0.280214	-1	0.295652	CD4stim	eQTL	pvalue	0.980483	2
chr12:123192738_124002762	PITPNM2	chr12	123192738	124002762	rs7975763	chr12:123604053	0.886	MPHOSPH9	ENSG00000051825	1098	0.000218279	0.567641	5.8528e-05	0.151923	0.280158	1	0.546448	THSTAR	eQTL	pvalue	0.000759987	4
chr19:45110119_45187302	PVR	chr19	45110119	45187302	rs7260482	chr19:45143942	0.9152	BLOC1S3	ENSG00000189114	115	0.141983	0.566247	0.00241367	0.00934602	0.28001	-1	0.113043	TFH	eQTL	pvalue	0.0184298	10
chr1:25270572_25305783	RUNX3	chr1	25270572	25305783	rs6672420	chr1:25291010	0.9316	RUNX3	ENSG00000020633	94	0.309819	0.382105	0.0127092	0.0153945	0.279972	-1	0.0106383	CD8stim	eQTL	pvalue	0.673968	3
chr4:47709959_48262356	TXK	chr4	47709959	48262356	rs6837324	chr4:48127262	0.9173	ZAR1	ENSG00000182223	1196	0.0123535	0.614605	0.00183992	0.0912587	0.279943	1	0.750836	TH1	eQTL	pvalue	0.016684	8
chr8:128763162_128873806	MYC	chr8	128763162	128873806	rs6990534	chr8:128814091	0.8984	PVT1	ENSG00000249859	101	0.0019476	0.702896	4.35793e-05	0.0154483	0.279664	-1	0.158416	THSTAR	eQTL	pvalue	NA	NA
chr7:2392233_2478020	CHST12	chr7	2392233	2478020	rs55858457	chr7:2443302	0.8931	MIR4648	ENSG00000264357	136	0.00278495	0.702904	6.03539e-05	0.0149537	0.279297	-1	0.213235	CD4naive	eQTL	pvalue	NA	NA
chr3:159485268_159713078	IL12A	chr3	159485268	159713078	rs1014486	chr3:159691112	1.1108	SCARNA7	ENSG00000238741	406	0.000210425	0.679809	1.26813e-05	0.0406896	0.279278	-1	0.278325	Bnaive	eQTL	pvalue	NA	NA
chr9:100551768_100895720	TRIM14	chr9	100551768	100895720	rs7855251	chr9:100868189	1.1164	MIR1302-8	ENSG00000221269	443	0.0263893	0.665946	0.00109645	0.0273903	0.279178	1	0.846501	NK	eQTL	pvalue	NA	NA
chr19:45110119_45187302	PVR	chr19	45110119	45187302	rs7260482	chr19:45143942	0.9152	ZNF227	ENSG00000131115	115	0.141658	0.564949	0.0029482	0.0114788	0.278966	1	0.886957	TREGnaive	eQTL	pvalue	1.6916e-05	6
chr22:37251477_37323988	CSF2RB	chr22	37251477	37323988	rs5756405	chr22:37310954	1.0706		ENSG00000188078	168	0.315714	0.365558	0.0185557	0.0212062	0.278966	1	0.803571	CD8naive	eQTL	pvalue	NA	NA
chr17:45312813_45874509	NPEPPS	chr17	45312813	45874509	rs11079784	chr17:45702280	1.1131	CDK5RAP3	ENSG00000108465	1130	1.06441e-06	0.62307	1.68462e-07	0.0983336	0.278595	-1	0.171681	CD8stim	eQTL	pvalue	2.86539e-12	7
chr16:11193828_11521191	RMI2	chr16	11193828	11521191	rs146566517	chr16:11353879	0.469	CLEC16A	ENSG00000038532	1055	1.6973e-18	0.639056	2.19582e-19	0.0823969	0.278547	-1	0.269194	TREGnaive	eQTL	pvalue	0.010139	2
chr17:37869878_38507250	NR1D1	chr17	37869878	38507250	rs883871	chr17:38252660	0.9009	MSL1	ENSG00000188895	608	0.210898	0.46333	0.0148598	0.0323677	0.278544	1	0.603618	TH1	eQTL	pvalue	0.984497	1
chr1:160162872_160430469	VANGL2	chr1	160162872	160430469	rs3737798	chr1:160389984	1.0911		ENSG00000198358	275	0.031935	0.655141	0.00161612	0.0328761	0.278432	1	0.934545	TH1	eQTL	pvalue	NA	NA
chr17:73033162_73583027	GRB2	chr17	73033162	73583027	rs9900529	chr17:73335776	1.0994	GGA3	ENSG00000125447	969	0.018125	0.591884	0.00332854	0.108417	0.278245	1	0.77709	TFH	eQTL	pvalue	0.505244	4
chr12:123192738_124002762	PITPNM2	chr12	123192738	124002762	rs7975763	chr12:123604053	0.886	MPHOSPH9	ENSG00000051825	1098	0.000226478	0.588962	5.10821e-05	0.132562	0.278198	1	0.558288	CD4naive	eQTL	pvalue	0.000759987	4
chr19:16444965_16814328	EPS15L1	chr19	16444965	16814328	rs58166386	chr19:16559421	1.095	EPS15L1	ENSG00000127527	401	0.0116817	0.655378	0.000965781	0.053905	0.278069	1	0.725686	TFH	eQTL	pvalue	0.970003	1
chr11:118617158_118947933	BCL9L	chr11	118617158	118947933	rs149114341	chr11:118783424	1.3559		ENSG00000245869	469	0.000108961	0.664156	9.50523e-06	0.0576597	0.278066	1	0.73774	TH2	eQTL	pvalue	NA	NA
chr22:50935082_51045816	ODF3B	chr22	50935082	51045816	rs140522	chr22:50971266	0.8953	TYMP	ENSG00000025708	226	0.000119988	0.704366	3.03158e-06	0.0175182	0.277993	-1	0.168142	Bnaive	eQTL	pvalue	0.000465859	6
chr6:36345180_36612323	ETV7	chr6	36345180	36612323	rs1076928	chr6:36348689	0.9266	ETV7-AS1	ENSG00000224666	444	0.110313	0.562025	0.00824197	0.0417135	0.277706	-1	0.128378	CD4stim	eQTL	pvalue	NA	NA
chr19:45110119_45187302	PVR	chr19	45110119	45187302	rs7260482	chr19:45143942	0.9152	CLPTM1	ENSG00000104853	115	0.142448	0.5681	0.00247813	0.00960575	0.277369	-1	0.104348	CD8naive	eQTL	pvalue	0.980483	2
chr6:137407099_137466087	IL22RA2	chr6	137407099	137466087	rs62420820	chr6:137438057	1.1471	IFNGR1	ENSG00000027697	103	5.55138e-08	0.713637	7.38408e-10	0.00921518	0.277148	-1	0.252427	TREGnaive	eQTL	pvalue	0.327969	4
chr9:100551768_100895720	TRIM14	chr9	100551768	100895720	rs7855251	chr9:100868189	1.1164	CORO2A	ENSG00000106789	441	0.0256907	0.648315	0.00189243	0.0474795	0.276622	1	0.442177	Bnaive	eQTL	pvalue	2.57251e-06	6
chr1:157481253_157815203	FCRL3	chr1	157481253	157815203	rs2317231	chr1:157686337	1.1058	FCRL3	ENSG00000160856	636	0.000126693	0.62504	1.99635e-05	0.0982137	0.2766	-1	0.193396	THSTAR	eQTL	pvalue	4.5604e-18	8
chr19:10423338_10625953	KEAP1	chr19	10423338	10625953	rs28834106	chr19:10592144	1.1381		ENSG00000267174	236	8.31031e-05	0.706434	2.03361e-06	0.0170107	0.27647	1	0.673729	TH1	eQTL	pvalue	NA	NA
chr6:137407099_137466087	IL22RA2	chr6	137407099	137466087	rs62420820	chr6:137438057	1.1471	BCLAF1	ENSG00000029363	103	5.55112e-08	0.713604	8.03963e-10	0.0100587	0.276337	-1	0.368932	TREGnaive	eQTL	pvalue	NA	6
chr1:11853206_12099345	CLCN6	chr1	11853206	12099345	rs198398	chr1:11883342	1.189	NA	ENSG00000242349	532	0.364373	0.0992993	0.20464	0.0554927	0.276195	-1	0.238722	TH17	eQTL	pvalue	NA	NA
chr3:121369811_122211421	CD86	chr3	121369811	122211421	rs75937181	chr3:121783015	1.2386	CASR	ENSG00000036828	1761	5.5643e-08	0.589242	1.27787e-08	0.135047	0.275711	-1	0.272572	CD8stim	eQTL	pvalue	0.366509	3
chr16:1041953_1105201	SOX8	chr16	1041953	1105201	rs405343	chr16:1067832	0.8884		ENSG00000268836	146	0.00463525	0.705992	9.197e-05	0.0137323	0.275548	1	0.671233	CD8naive	eQTL	pvalue	NA	NA
chr16:29841225_30438138	TBX6	chr16	29841225	30438138	rs3809627	chr16:30103160	0.9076	YPEL3	ENSG00000090238	310	0.00447204	0.441305	0.00280002	0.276033	0.27539	1	0.748387	NK	eQTL	pvalue	0.122709	7
chr17:40264534_40782389	STAT3	chr17	40264534	40782389	rs1026916	chr17:40529835	0.8784	GHDC	ENSG00000167925	494	5.90742e-09	0.674076	4.45745e-10	0.0505871	0.275336	-1	0.868421	THSTAR	eQTL	pvalue	2.12125e-05	6
chr1:2407781_2779397	PRXL2B	chr1	2407781	2779397	rs6670198	chr1:2520527	0.865	GNB1	ENSG00000078369	308	8.59662e-12	0.678258	5.9206e-13	0.0464372	0.275305	1	0.918831	CD8stim	eQTL	pvalue	0.995188	1
chr5:176525029_176837504	RGS14	chr5	176525029	176837504	rs67111717	chr5:176790162	1.1003	CLTB	ENSG00000175416	263	0.0304103	0.673541	0.000919806	0.0200972	0.275032	-1	0.498099	CD4naive	eQTL	pvalue	0.115492	4
chr1:24053465_24253752	CNR2	chr1	24053465	24253752	rs112741635	chr1:24207504	0.8105	FUCA1	ENSG00000179163	269	0.265522	0.17072	0.175934	0.112843	0.274981	1	0.360595	monocytes	eQTL	pvalue	3.39058e-08	6
chr6:90804863_91086379	BACH2	chr6	90804863	91086379	rs72928038	chr6:90976768	0.8517	MDN1	ENSG00000112159	262	2.584e-05	0.692144	1.25638e-06	0.0333787	0.27445	1	0.759542	TH1	eQTL	pvalue	1	2
chr18:56206955_56320360	ALPK2	chr18	56206955	56320360	rs4940730	chr18:56269737	1.0254	MALT1-AS1	ENSG00000267226	175	0.00951928	0.699022	0.000233858	0.0168984	0.274327	1	0.645714	NK	eQTL	pvalue	NA	NA
chr14:69165341_69314956	ZFP36L1	chr14	69165341	69314956	rs12434551	chr14:69253364	1.1095		ENSG00000258957	336	6.00342e-05	0.65304	6.6986e-06	0.0725917	0.274302	1	0.821429	THSTAR	eQTL	pvalue	NA	NA
chr2:43313584_43361560	ZFP36L2	chr2	43313584	43361560	rs12478539	chr2:43355324	1.1311	EML4	ENSG00000143924	150	5.18776e-06	0.705811	1.48196e-07	0.0198883	0.274295	1	0.946667	Bnaive	eQTL	pvalue	0.391139	3
chr1:157481253_157815203	FCRL3	chr1	157481253	157815203	rs2317231	chr1:157686337	1.1058		ENSG00000229914	636	0.000134442	0.663272	1.26911e-05	0.0623375	0.274243	1	0.833333	CD8stim	eQTL	pvalue	NA	NA
chr11:65354926_66061233	TSGA10IP	chr11	65354926	66061233	rs531612	chr11:65705432	0.9155	BBS1	ENSG00000174483	949	0.0024404	0.62137	0.000401472	0.101948	0.273839	1	0.781876	CD4naive	eQTL	pvalue	1.77867e-07	6
chr18:56304778_56462884	MALT1	chr18	56304778	56462884	rs9955954	chr18:56348044	0.8958	NA	ENSG00000267010	325	0.000699816	0.695125	3.08012e-05	0.0303209	0.273823	1	0.787692	Bnaive	eQTL	pvalue	NA	NA
chr15:90831146_91201561	ZNF774	chr15	90831146	91201561	rs6496663	chr15:90887584	0.9043	CRTC3	ENSG00000140577	926	0.0012001	0.157648	0.00428857	0.563081	0.273783	-1	0.2473	Bnaive	eQTL	pvalue	0.98393	2
chr8:79005727_79716536	PKIA	chr8	79005727	79716536	rs28703878	chr8:79417222	0.8749		ENSG00000260398	1248	0.00010579	0.588904	2.46981e-05	0.137214	0.273752	-1	0.0665064	TREGnaive	eQTL	pvalue	NA	NA
chr16:29841225_30438138	TBX6	chr16	29841225	30438138	rs3809627	chr16:30103160	0.9076	TBX6	ENSG00000149922	310	0.00695338	0.686167	0.000335636	0.0328472	0.273697	1	0.532258	monocytes	eQTL	pvalue	0.0291475	4
chr1:101212872_101621089	EXTL2	chr1	101212872	101621089	rs74449127	chr1:101290432	1.2177	GPR88	ENSG00000181656	590	4.82507e-10	0.652027	5.51915e-11	0.0743084	0.273664	-1	0.272881	TFH	eQTL	pvalue	0.754055	3
chr1:92173722_92239336	TGFBR3	chr1	92173722	92239336	rs12133753	chr1:92222089	1.1329	CDC7	ENSG00000097046	146	0.00149762	0.711056	2.9605e-05	0.0137826	0.273634	-1	0.232877	TH17	eQTL	pvalue	0.352414	5
chr17:73033162_73583027	GRB2	chr17	73033162	73583027	rs9900529	chr17:73335776	1.0994		ENSG00000265342	970	0.0187873	0.613513	0.00280563	0.0913464	0.273547	1	0.796907	THSTAR	eQTL	pvalue	NA	NA
chr11:122467937_122589796	UBASH3B	chr11	122467937	122589796	rs6589939	chr11:122518525	0.9275	CRTAM	ENSG00000109943	272	0.203907	0.48619	0.0108297	0.0255484	0.273525	1	0.959559	TFH	eQTL	pvalue	1.15273e-06	7
chr1:200671993_201056749	INAVA	chr1	200671993	201056749	rs59655222	chr1:200875897	1.1311	INAVA	ENSG00000163362	769	2.1712e-06	0.666783	1.95424e-07	0.059742	0.273473	-1	0.153446	THSTAR	eQTL	pvalue	NA	4
chr10:94171083_94501355	HHEX	chr10	94171083	94501355	rs1112718	chr10:94479107	1.1114	CYP26A1	ENSG00000095596	501	7.54349e-05	0.67997	5.187e-06	0.0464822	0.273467	1	0.734531	CD4stim	eQTL	pvalue	6.64311e-05	7
chr1:92173722_92239336	TGFBR3	chr1	92173722	92239336	rs12133753	chr1:92222089	1.1329	RPL5P6	ENSG00000232393	146	0.00150082	0.712575	2.7249e-05	0.0126644	0.273232	1	0.561644	M2	eQTL	pvalue	NA	NA
chr19:49738081_49925208	CD37	chr19	49738081	49925208	rs1465697	chr19:49837246	0.8831	TRPM4	ENSG00000130529	348	5.80351e-06	0.69278	2.87074e-07	0.0339956	0.273218	-1	0.0603448	monocytes	eQTL	pvalue	6.36302e-19	7
chr7:149128286_149433143	ZNF746	chr7	149128286	149433143	rs354033	chr7:149289464	1.114	ZNF786	ENSG00000197362	455	0.000550588	0.688392	3.06206e-05	0.0380115	0.273015	1	0.843956	monocytes	eQTL	pvalue	1.40004e-08	7
chr19:10258259_10897760	TYK2	chr19	10258259	10897760	rs34536443	chr19:10463118	1.3037		ENSG00000267197	881	7.57265e-05	0.643838	9.80857e-06	0.083121	0.272955	-1	0.438138	NK	eQTL	pvalue	NA	NA
chr11:46876450_47860184	MYBPC3	chr11	46876450	47860184	rs2269434	chr11:47360412	0.9175		ENSG00000200090	1094	0.0179945	0.552158	0.00496328	0.152025	0.27286	1	0.872943	Bnaive	eQTL	pvalue	NA	NA
chr4:103418185_104378012	SLC9B1	chr4	103418185	104378012	rs6533052	chr4:103911781	1.0668		ENSG00000251288	1252	0.0940813	0.440549	0.0339262	0.158592	0.272852	-1	0.295527	monocytes	eQTL	pvalue	NA	NA
chr5:6633447_6821401	TENT4A	chr5	6633447	6821401	rs34681760	chr5:6712834	1.0835	TENT4A	ENSG00000112941	333	0.19359	0.499265	0.0097411	0.0248496	0.272554	1	0.735736	TREG_MEM	eQTL	pvalue	NA	1
chr5:35728440_36153781	IL7R	chr5	35728440	36153781	rs10063294	chr5:35877505	0.9057		ENSG00000250140	232	0.000175895	0.70962	4.45838e-06	0.0177141	0.272485	-1	0.181034	TH1	eQTL	pvalue	NA	NA
chr1:101213532_101663312	SLC30A7	chr1	101213532	101663312	rs11578655	chr1:101412902	0.8673	GPR88	ENSG00000181656	673	4.80424e-10	0.649213	5.81477e-11	0.0783044	0.272483	-1	0.264487	TFH	eQTL	pvalue	0.754055	3
chr8:144971080_145126375	PLEC	chr8	144971080	145126375	rs3923387	chr8:144986793	1.0732	PLEC	ENSG00000178209	182	0.381868	0.245054	0.0615452	0.0392226	0.272311	-1	0.142857	M2	eQTL	pvalue	0.0249363	2
chr22:22017142_22349088	MAPK1	chr22	22017142	22349088	rs9610458	chr22:22205353	1.121	IGLC6	ENSG00000222037	192	8.33671e-06	0.712962	1.76003e-07	0.0147796	0.27225	-1	0.1875	Bnaive	eQTL	pvalue	NA	NA
chr17:40264534_40782389	STAT3	chr17	40264534	40782389	rs1026916	chr17:40529835	0.8784	KAT2A	ENSG00000108773	494	5.99722e-09	0.684323	3.85513e-10	0.0437177	0.27196	1	0.753036	THSTAR	eQTL	pvalue	0.408332	2
chr8:79005727_79716536	PKIA	chr8	79005727	79716536	rs28703878	chr8:79417222	0.8749		ENSG00000260398	1243	0.000108917	0.608411	2.14413e-05	0.1195	0.271959	-1	0.432019	TH1	eQTL	pvalue	NA	NA
chr11:65354926_66061233	TSGA10IP	chr11	65354926	66061233	rs531612	chr11:65705432	0.9155		ENSG00000254596	949	0.00254146	0.649787	0.000297846	0.0758803	0.271493	-1	0.175975	CD8stim	eQTL	pvalue	NA	NA
chr20:44594575_44782428	CD40	chr20	44594575	44782428	rs6032662	chr20:44734310	1.1432	ZNF334	ENSG00000198185	319	2.97595e-08	0.701895	1.13998e-09	0.0266156	0.27149	1	0.711599	CD4naive	eQTL	pvalue	4.08829e-08	7
chr1:2407781_2779397	PRXL2B	chr1	2407781	2779397	rs6670198	chr1:2520527	0.865		ENSG00000215014	90	2.59497e-10	0.716082	4.61126e-12	0.0124533	0.271465	1	0.988889	CD8naive	eQTL	pvalue	NA	NA
chr3:27682041_27839134	EOMES	chr3	27682041	27839134	rs13327021	chr3:27783015	0.8912	RNU6-342P	ENSG00000207251	263	1.1431e-05	0.708241	3.3208e-07	0.0203036	0.271444	-1	0.334601	CD4stim	eQTL	pvalue	NA	NA
chr3:27682041_27839134	EOMES	chr3	27682041	27839134	rs13327021	chr3:27783015	0.8912	KIAA1143P2	ENSG00000232766	263	1.1431e-05	0.708241	3.3208e-07	0.0203036	0.271444	-1	0.334601	CD4stim	eQTL	pvalue	NA	NA
chr11:118462188_118773904	CXCR5	chr11	118462188	118773904	rs12365699	chr11:118743286	1.1546		ENSG00000222529	508	9.24225e-05	0.677262	7.03004e-06	0.051244	0.271395	-1	0.379921	THSTAR	eQTL	pvalue	NA	NA
chr2:112423188_113109590	MERTK	chr2	112423188	113109590	rs57116599	chr2:112770799	0.8869	MERTK	ENSG00000153208	1013	0.000201958	0.623377	3.41111e-05	0.105018	0.271369	1	0.728529	TREG_MEM	eQTL	pvalue	9.66187e-08	5
chr19:47540310_47753426	SAE1	chr19	47540310	47753426	rs11083862	chr19:47638539	1.106	NA	ENSG00000252071	93	0.00107493	0.679761	7.6179e-05	0.0479025	0.271185	-1	0.0752688	NK	eQTL	pvalue	NA	NA
chr5:40288878_40610506	TTC33	chr5	40288878	40610506	rs6880809	chr5:40429250	0.973	PRKAA1	ENSG00000132356	735	1.34733e-12	0.667681	1.24586e-13	0.0614686	0.270851	-1	0.293878	TREGnaive	eQTL	pvalue	0.035101	3
chr6:130272324_130466094	L3MBTL3	chr6	130272324	130466094	rs75191738	chr6:130348257	1.0908	L3MBTL3	ENSG00000198945	339	0.153293	0.00554605	0.550763	0.0196556	0.270742	-1	0.265487	Bnaive	eQTL	pvalue	0.999499	2
chr17:40264534_40782389	STAT3	chr17	40264534	40782389	rs1026916	chr17:40529835	0.8784	NAGLU	ENSG00000108784	494	6.00672e-09	0.685406	3.86721e-10	0.0438567	0.270737	1	0.862348	TH2	eQTL	pvalue	0.000404074	5
chr20:52714307_52811728	CYP24A1	chr20	52714307	52811728	rs2585447	chr20:52744437	0.9327		ENSG00000231703	268	4.88703e-05	0.706018	1.62518e-06	0.0232079	0.270724	-1	0.149254	TREGnaive	eQTL	pvalue	NA	NA
chr22:22017142_22349088	MAPK1	chr22	22017142	22349088	rs9610458	chr22:22205353	1.121	IGLV2-5	ENSG00000253234	283	1.17277e-06	0.705136	4.06546e-08	0.0241731	0.27069	1	0.80212	CD4naive	eQTL	pvalue	NA	NA
chr11:118447156_118807735	CXCR5	chr11	118447156	118807735	rs6589706	chr11:118747813	1.088		ENSG00000222529	549	9.21543e-05	0.67531	7.40336e-06	0.0539815	0.270609	-1	0.387978	THSTAR	eQTL	pvalue	NA	NA
chr21:34666160_35187100	IFNGR2	chr21	34666160	35187100	rs9808753	chr21:34787312	1.0846	IFNAR1	ENSG00000142166	595	0.369286	0.192723	0.110184	0.0572326	0.270574	-1	0.47563	CD4stim	eQTL	pvalue	0.00062033	7
chr2:43313584_43361560	ZFP36L2	chr2	43313584	43361560	rs12478539	chr2:43355324	1.1311	DYNC2LI1	ENSG00000138036	152	5.18858e-06	0.705923	1.75226e-07	0.0235695	0.270503	1	0.539474	TFH	eQTL	pvalue	8.37969e-05	7
chr17:34665281_34997201	ZNHIT3	chr17	34665281	34997201	rs4796224	chr17:34842521	0.9181	NA	ENSG00000184886	242	0.0120236	0.687259	0.000524233	0.0296943	0.270498	1	0.842975	CD8naive	eQTL	pvalue	NA	7
chr21:34666160_35187100	IFNGR2	chr21	34666160	35187100	rs9808753	chr21:34787312	1.0846	IFNGR2	ENSG00000159128	599	0.407992	0.213183	0.0714067	0.0370408	0.270378	-1	0.449082	CD4naive	eQTL	pvalue	0.881281	2
chr5:176525029_176837504	RGS14	chr5	176525029	176837504	rs67111717	chr5:176790162	1.1003	TMED9	ENSG00000184840	230	0.0305591	0.676818	0.000975372	0.021332	0.270316	-1	0.556522	Bnaive	eQTL	pvalue	0.159568	5
chr20:52743876_52820330	CYP24A1	chr20	52743876	52820330	rs2248137	chr20:52789743	0.894		ENSG00000231703	278	4.87918e-05	0.704892	1.73317e-06	0.0247687	0.270289	-1	0.136691	TREGnaive	eQTL	pvalue	NA	NA
chr22:22017142_22349088	MAPK1	chr22	22017142	22349088	rs9610458	chr22:22205353	1.121	IGLV1-51	ENSG00000211644	648	6.89633e-07	0.679767	5.11087e-08	0.0501073	0.270125	-1	0.087963	M2	eQTL	pvalue	NA	NA
chr19:10423338_10625953	KEAP1	chr19	10423338	10625953	rs28834106	chr19:10592144	1.1381	HIKESHIP2	ENSG00000267544	263	8.35687e-05	0.710501	2.30797e-06	0.0193523	0.270061	-1	0.0760456	THSTAR	eQTL	pvalue	NA	NA
chr11:118000454_118904452	PHLDB1	chr11	118000454	118904452	rs34026809	chr11:118480695	0.8643		ENSG00000245869	1377	8.48669e-05	0.60267	1.7951e-05	0.127207	0.270021	1	0.669572	TH2	eQTL	pvalue	NA	NA
chr19:10423338_10625953	KEAP1	chr19	10423338	10625953	rs28834106	chr19:10592144	1.1381	ZNF812P	ENSG00000224689	254	8.32135e-05	0.70748	2.66858e-06	0.0224182	0.270016	1	0.92126	TH1	eQTL	pvalue	NA	10
chr19:45110119_45187302	PVR	chr19	45110119	45187302	rs7260482	chr19:45143942	0.9152	NA	ENSG00000130201	115	0.143342	0.571666	0.00305826	0.0119267	0.270007	-1	0.0695652	CD8stim	eQTL	pvalue	NA	3
chr4:103418185_104378012	SLC9B1	chr4	103418185	104378012	rs6533052	chr4:103911781	1.0668	MANBA	ENSG00000109323	1254	0.0799745	0.374504	0.0485676	0.227162	0.269792	-1	0.346093	THSTAR	eQTL	pvalue	1.14972e-11	6
chr5:176525029_176837504	RGS14	chr5	176525029	176837504	rs67111717	chr5:176790162	1.1003	FAM193B-DT	ENSG00000272459	263	0.0304746	0.674989	0.0010809	0.0236714	0.269784	1	0.794677	TH1	eQTL	pvalue	NA	NA
chr14:75945376_76028941	BATF	chr14	75945376	76028941	rs34695601	chr14:76014298	1.1157	MLH3	ENSG00000119684	136	0.010796	0.706525	0.000198399	0.0127142	0.269766	-1	0.25	CD8naive	eQTL	pvalue	0.000425002	4
chr3:27682041_27839134	EOMES	chr3	27682041	27839134	rs13327021	chr3:27783015	0.8912	EOMES	ENSG00000163508	263	1.14045e-05	0.706601	3.86229e-07	0.0236603	0.269727	1	0.638783	THSTAR	eQTL	pvalue	0.711878	2
chr19:49738081_49925208	CD37	chr19	49738081	49925208	rs1465697	chr19:49837246	0.8831	KASH5	ENSG00000161609	349	5.64117e-06	0.673401	4.78678e-07	0.0568713	0.269721	-1	0.452722	TREGnaive	eQTL	pvalue	NA	5
chr10:94171083_94501355	HHEX	chr10	94171083	94501355	rs1112718	chr10:94479107	1.1114	MARK2P9	ENSG00000232709	502	7.69638e-05	0.693751	4.08603e-06	0.0365619	0.269606	1	0.908367	TREG_MEM	eQTL	pvalue	NA	NA
chr1:160698276_160925186	SLAMF7	chr1	160698276	160925186	rs983494	chr1:160703965	1.1061	CASQ1	ENSG00000143318	386	0.0580524	0.641537	0.00258802	0.0283307	0.269492	-1	0.26943	Bnaive	eQTL	pvalue	1.03907e-09	9
chr10:94171083_94501355	HHEX	chr10	94171083	94501355	rs1112718	chr10:94479107	1.1114	RN7SL644P	ENSG00000264313	495	7.52245e-05	0.678074	5.85599e-06	0.0525165	0.269329	-1	0.153535	NK	eQTL	pvalue	NA	NA
chr8:79005727_79716536	PKIA	chr8	79005727	79716536	rs28703878	chr8:79417222	0.8749	ZC2HC1A	ENSG00000104427	1247	0.00010858	0.604435	2.27243e-05	0.12623	0.269204	-1	0.189254	CD4stim	eQTL	pvalue	0.811433	3
chr17:57475896_58223430	VMP1	chr17	57475896	58223430	rs2150879	chr17:57859210	1.1091	RPSAP66	ENSG00000266943	556	1.49569e-05	0.657415	1.67584e-06	0.0733906	0.269178	1	0.926259	CD8stim	eQTL	pvalue	NA	NA
chr18:56304778_56462884	MALT1	chr18	56304778	56462884	rs9955954	chr18:56348044	0.8958		ENSG00000267504	324	0.000700929	0.696231	3.44256e-05	0.0339258	0.269108	-1	0.203704	CD4naive	eQTL	pvalue	NA	NA
chr19:10423338_10625953	KEAP1	chr19	10423338	10625953	rs28834106	chr19:10592144	1.1381		ENSG00000267370	266	8.36892e-05	0.711525	2.33707e-06	0.0196009	0.268788	1	0.646617	CD4stim	eQTL	pvalue	NA	NA
chr7:37359204_37459644	ELMO1	chr7	37359204	37459644	rs60600003	chr7:37382465	0.8747	ELMO1	ENSG00000155849	268	0.0983008	0.605839	0.00382487	0.0233044	0.268731	-1	0.406716	CD8stim	eQTL	pvalue	0.993001	2
chr17:40264534_40782389	STAT3	chr17	40264534	40782389	rs1026916	chr17:40529835	0.8784	BRCA1	ENSG00000012048	486	5.98261e-09	0.682656	4.28519e-10	0.0486282	0.268715	-1	0.197531	CD4naive	eQTL	pvalue	3.28742e-20	6
chr17:57475896_58223430	VMP1	chr17	57475896	58223430	rs2150879	chr17:57859210	1.1091		ENSG00000267637	741	1.37049e-05	0.602389	2.93868e-06	0.128898	0.268696	1	0.639676	TREGnaive	eQTL	pvalue	NA	NA
chr19:10258259_10897760	TYK2	chr19	10258259	10897760	rs34536443	chr19:10463118	1.3037		ENSG00000267174	668	8.07615e-05	0.686541	5.28894e-06	0.0446918	0.268681	1	0.543413	TH1	eQTL	pvalue	NA	NA
chr19:16444965_16814328	EPS15L1	chr19	16444965	16814328	rs58166386	chr19:16559421	1.095	TPM4	ENSG00000167460	373	0.0121057	0.679124	0.000711556	0.0396497	0.268409	-1	0.155496	Bnaive	eQTL	pvalue	0.109402	3
chr11:60760530_60835043	CD6	chr11	60760530	60835043	rs4939490	chr11:60793651	1.1464		ENSG00000256196	168	1.24297e-09	0.717713	2.45592e-11	0.0139125	0.268374	-1	0.196429	monocytes	eQTL	pvalue	NA	NA
chr1:11853206_12099345	CLCN6	chr1	11853206	12099345	rs198398	chr1:11883342	1.189	NA	ENSG00000242349	529	0.382243	0.104123	0.193011	0.0523078	0.268315	-1	0.173913	THSTAR	eQTL	pvalue	NA	NA
chr3:159485268_159713078	IL12A	chr3	159485268	159713078	rs1014486	chr3:159691112	1.1108	IFT80	ENSG00000068885	406	0.000216494	0.699417	1.00329e-05	0.0321446	0.268212	-1	0.342365	M2	eQTL	pvalue	1.44402e-10	6
chr12:123192738_124002762	PITPNM2	chr12	123192738	124002762	rs7975763	chr12:123604053	0.886	SBNO1-AS1	ENSG00000256092	1098	0.000224843	0.584709	5.65521e-05	0.146797	0.268212	-1	0.132058	CD8stim	eQTL	pvalue	NA	NA
chr12:9445978_9939813	CLECL1	chr12	9445978	9939813	rs7977720	chr12:9866349	0.903		ENSG00000256673	818	3.40435e-05	0.659775	3.72919e-06	0.0720048	0.268183	1	0.585575	THSTAR	eQTL	pvalue	NA	NA
chr18:56304778_56462884	MALT1	chr18	56304778	56462884	rs9955954	chr18:56348044	0.8958	NA	ENSG00000267010	325	0.000700918	0.69622	3.55652e-05	0.0350588	0.267984	1	0.812308	monocytes	eQTL	pvalue	NA	NA
chr17:40264534_40782389	STAT3	chr17	40264534	40782389	rs1026916	chr17:40529835	0.8784	KAT2A	ENSG00000108773	494	5.9943e-09	0.68399	4.23965e-10	0.0481093	0.267901	1	0.746964	CD4naive	eQTL	pvalue	0.408332	2
chr1:160698276_160925186	SLAMF7	chr1	160698276	160925186	rs983494	chr1:160703965	1.1061	GLRX5P2	ENSG00000232879	392	0.0578105	0.638994	0.00295297	0.032372	0.26787	1	0.561224	CD8stim	eQTL	pvalue	NA	NA
chr19:49738081_49925208	CD37	chr19	49738081	49925208	rs1465697	chr19:49837246	0.8831	RPS11	ENSG00000142534	349	5.833e-06	0.696301	3.04136e-07	0.0360378	0.267655	-1	0.0114613	THSTAR	eQTL	pvalue	0.913345	2
chr9:100551768_100895720	TRIM14	chr9	100551768	100895720	rs7855251	chr9:100868189	1.1164	SEPTIN7P7	ENSG00000229897	442	0.026325	0.664315	0.00160499	0.0402345	0.267521	-1	0.273756	CD8stim	eQTL	pvalue	NA	NA
chr14:103199716_103463149	TRAF3	chr14	103199716	103463149	rs12147246	chr14:103265844	0.9054	MARK3	ENSG00000075413	233	0.000191427	0.70337	8.00305e-06	0.0291386	0.267292	-1	0.0901288	monocytes	eQTL	pvalue	6.11449e-05	4
chr5:133827615_134321836	JADE2	chr5	133827615	134321836	rs2084007	chr5:133891282	1.0826	MTND4LP30	ENSG00000198868	293	0.0929166	0.616851	0.00304453	0.0199447	0.267243	1	0.713311	CD8naive	eQTL	pvalue	NA	NA
chr11:14076321_14885062	RRAS2	chr11	14076321	14885062	rs61884005	chr11:14402930	1.1436	NA	ENSG00000152268	966	0.332514	0.291515	0.0581246	0.0506906	0.267156	-1	0.274327	TREG_MEM	eQTL	pvalue	NA	NA
chr1:157481253_157815203	FCRL3	chr1	157481253	157815203	rs2317231	chr1:157686337	1.1058	MRPS21P2	ENSG00000227425	638	0.000136971	0.675749	1.15982e-05	0.0569529	0.26715	-1	0.12069	M2	eQTL	pvalue	NA	NA
chr1:200671993_201056749	INAVA	chr1	200671993	201056749	rs59655222	chr1:200875897	1.1311	CAMSAP2	ENSG00000118200	770	1.92233e-06	0.590356	4.64951e-07	0.142521	0.267121	-1	0.2	TREG_MEM	eQTL	pvalue	0.999974	1
chr16:29841225_30438138	TBX6	chr16	29841225	30438138	rs3809627	chr16:30103160	0.9076		ENSG00000260908	218	0.00726115	0.709207	0.000169876	0.016325	0.267036	-1	0.399083	TFH	eQTL	pvalue	NA	NA
chr5:176525029_176837504	RGS14	chr5	176525029	176837504	rs67111717	chr5:176790162	1.1003	RN7SL684P	ENSG00000243959	263	0.030621	0.678232	0.00105776	0.0231616	0.266928	-1	0.136882	TH1	eQTL	pvalue	NA	NA
chr17:40264534_40782389	STAT3	chr17	40264534	40782389	rs1026916	chr17:40529835	0.8784	CNTD1	ENSG00000176563	494	6.01045e-09	0.685832	4.16628e-10	0.0472732	0.266894	-1	0.311741	CD8stim	eQTL	pvalue	0.0218345	4
chr9:100551768_100895720	TRIM14	chr9	100551768	100895720	rs7855251	chr9:100868189	1.1164	NANS	ENSG00000095380	442	0.0266148	0.671629	0.00133957	0.0335373	0.26688	1	0.615385	CD4naive	eQTL	pvalue	0.000176879	NA
chr1:101212872_101621089	EXTL2	chr1	101212872	101621089	rs74449127	chr1:101290432	1.2177	RTCA-AS1	ENSG00000224616	585	5.0257e-10	0.679139	4.01453e-11	0.0539828	0.266878	1	0.880342	Bnaive	eQTL	pvalue	NA	NA
chr22:22017142_22349088	MAPK1	chr22	22017142	22349088	rs9610458	chr22:22205353	1.121	IGLC7	ENSG00000211685	183	9.72191e-06	0.715688	2.42372e-07	0.0175757	0.266726	-1	0.0655738	CD8naive	eQTL	pvalue	NA	NA
chr16:29841225_30438138	TBX6	chr16	29841225	30438138	rs3809627	chr16:30103160	0.9076	MAPK3	ENSG00000102882	311	0.00707287	0.697972	0.0002899	0.0283419	0.266323	-1	0.180064	TFH	eQTL	pvalue	0.409692	4
chr1:157481253_157815203	FCRL3	chr1	157481253	157815203	rs2317231	chr1:157686337	1.1058		ENSG00000227217	636	0.000136832	0.675062	1.19387e-05	0.0586336	0.266156	-1	0.314465	THSTAR	eQTL	pvalue	NA	NA
chr12:123192738_124002762	PITPNM2	chr12	123192738	124002762	rs7975763	chr12:123604053	0.886	CDK2AP1	ENSG00000111328	1098	0.000234669	0.610263	4.7566e-05	0.123431	0.266024	-1	0.462659	TFH	eQTL	pvalue	0.742361	5
chr5:176525029_176837504	RGS14	chr5	176525029	176837504	rs67111717	chr5:176790162	1.1003	PDLIM7	ENSG00000196923	263	0.0306919	0.679778	0.00103142	0.0225784	0.26592	-1	0.513308	TH2	eQTL	pvalue	0.90303	3
chr1:200671993_201056749	INAVA	chr1	200671993	201056749	rs59655222	chr1:200875897	1.1311	ELF3-AS1	ENSG00000234678	147	0.000122385	0.717757	2.82329e-06	0.016292	0.265826	1	0.761905	TH17	eQTL	pvalue	NA	NA
chr16:29841225_30438138	TBX6	chr16	29841225	30438138	rs3809627	chr16:30103160	0.9076	MAPK3	ENSG00000102882	310	0.00666562	0.657771	0.000703496	0.0691561	0.265704	-1	0.0580645	M2	eQTL	pvalue	0.409692	4
chr2:112423188_113109590	MERTK	chr2	112423188	113109590	rs57116599	chr2:112770799	0.8869	RPL5P9	ENSG00000236330	476	0.0004047	0.685699	2.85904e-05	0.0481762	0.265692	1	0.794118	NK	eQTL	pvalue	NA	NA
chr17:40264534_40782389	STAT3	chr17	40264534	40782389	rs1026916	chr17:40529835	0.8784	PTP4A2P1	ENSG00000267185	494	5.99528e-09	0.684102	4.42439e-10	0.0502196	0.265678	-1	0.180162	TH2	eQTL	pvalue	NA	NA
chr18:67482150_67568863	CD226	chr18	67482150	67568863	rs2469434	chr18:67544046	0.9413	DOK6	ENSG00000206052	165	0.0188333	0.000692575	0.689813	0.0251017	0.265559	1	0.678788	CD8naive	eQTL	pvalue	0.45884	3
chr17:37471330_38219005	IKZF3	chr17	37471330	38219005	rs9909593	chr17:37970149	0.9311	IGFBP4	ENSG00000141753	680	0.221615	0.439601	0.0246975	0.0487254	0.265361	-1	0.239706	TH17	eQTL	pvalue	0.236669	6
chr1:101213532_101663312	SLC30A7	chr1	101213532	101663312	rs11578655	chr1:101412902	0.8673	RTCA-AS1	ENSG00000224616	665	4.99488e-10	0.674975	4.44367e-11	0.0597835	0.265241	1	0.801504	Bnaive	eQTL	pvalue	NA	NA
chr4:47709959_48262356	TXK	chr4	47709959	48262356	rs6837324	chr4:48127262	0.9173	COMMD8	ENSG00000169019	1192	0.0124749	0.620632	0.00200843	0.0996553	0.265229	1	0.591443	NK	eQTL	pvalue	9.08075e-07	10
chr20:62214158_62483911	SLC2A4RG	chr20	62214158	62483911	rs6742	chr20:62374441	1.1727	TCEA2	ENSG00000171703	633	0.0309221	0.64982	0.00246939	0.0516285	0.26516	1	0.530806	monocytes	eQTL	pvalue	0.00781797	5
chr3:121334409_121729409	IQCB1	chr3	121334409	121729409	rs2331964	chr3:121542898	1.1042	HCLS1	ENSG00000180353	867	6.02798e-05	0.656613	7.23318e-06	0.0785245	0.264795	-1	0.140715	M2	eQTL	pvalue	5.08799e-05	4
chr11:122467937_122589796	UBASH3B	chr11	122467937	122589796	rs6589939	chr11:122518525	0.9275	UBASH3B	ENSG00000154127	271	0.205739	0.490556	0.0116219	0.0274461	0.264637	1	0.896679	CD4stim	eQTL	pvalue	0.988511	4
chr11:118617158_118947933	BCL9L	chr11	118617158	118947933	rs149114341	chr11:118783424	1.3559		ENSG00000255422	469	0.000112482	0.685616	8.22762e-06	0.049886	0.264377	-1	0.407249	CD8stim	eQTL	pvalue	NA	NA
chr17:73033162_73583027	GRB2	chr17	73033162	73583027	rs9900529	chr17:73335776	1.0994	MRPS7	ENSG00000125445	969	0.00878092	0.286747	0.0130898	0.427191	0.264191	-1	0.155831	TREG_MEM	eQTL	pvalue	0.00249162	7
chr19:10423338_10625953	KEAP1	chr19	10423338	10625953	rs28834106	chr19:10592144	1.1381	NA	ENSG00000266352	266	8.41407e-05	0.715365	2.44699e-06	0.0205403	0.264008	-1	0.203008	CD4stim	eQTL	pvalue	NA	NA
chr12:9445978_9939813	CLECL1	chr12	9445978	9939813	rs7977720	chr12:9866349	0.903	NA	ENSG00000238831	826	3.3091e-05	0.641316	4.89847e-06	0.0946701	0.263976	1	0.786925	Bnaive	eQTL	pvalue	NA	NA
chr17:45312813_45874509	NPEPPS	chr17	45312813	45874509	rs11079784	chr17:45702280	1.1131	KPNB1-DT	ENSG00000263766	1130	1.03897e-06	0.608178	2.19054e-07	0.127963	0.263857	1	0.767257	CD8stim	eQTL	pvalue	NA	NA
chr16:1041953_1105201	SOX8	chr16	1041953	1105201	rs405343	chr16:1067832	0.8884	SPSB3	ENSG00000162032	146	0.00470186	0.716137	0.000102087	0.015285	0.263774	-1	0.178082	Bnaive	eQTL	pvalue	0.514185	4
chr14:103015542_103459588	TRAF3	chr14	103015542	103459588	rs12588969	chr14:103230758	0.9148	MARK3	ENSG00000075413	438	0.00018888	0.694011	1.15167e-05	0.0420527	0.263736	-1	0.239726	monocytes	eQTL	pvalue	6.11449e-05	4
chr6:135591392_136145479	AHI1	chr6	135591392	136145479	rs4896153	chr6:135833463	0.8708		ENSG00000216613	539	2.80121e-08	0.668807	2.83716e-09	0.0674752	0.263718	1	0.395176	CD8naive	eQTL	pvalue	NA	NA
chr16:11193828_11521191	RMI2	chr16	11193828	11521191	rs146566517	chr16:11353879	0.469		ENSG00000263033	1055	1.71753e-18	0.646672	2.39268e-19	0.0898242	0.263504	-1	0.205687	TH2	eQTL	pvalue	NA	NA
chr11:118462188_118773904	CXCR5	chr11	118462188	118773904	rs12365699	chr11:118743286	1.1546	USP2	ENSG00000036672	507	9.09489e-05	0.645787	1.28067e-05	0.0906714	0.263438	1	0.467456	CD4stim	eQTL	pvalue	0.185181	3
chr6:127955546_128297436	PTPRK	chr6	127955546	128297436	rs802730	chr6:128280104	1.1211	YWHAZP4	ENSG00000213131	477	8.30956e-05	0.668533	8.47764e-06	0.0679421	0.263433	-1	0.320755	TFH	eQTL	pvalue	NA	NA
chr4:103418185_104378012	SLC9B1	chr4	103418185	104378012	rs6533052	chr4:103911781	1.0668		ENSG00000248161	1254	0.0984478	0.461011	0.031218	0.145924	0.2634	-1	0.251196	TREGnaive	eQTL	pvalue	NA	NA
chr17:34665281_34997201	ZNHIT3	chr17	34665281	34997201	rs4796224	chr17:34842521	0.9181	NA	ENSG00000108278	243	0.0122398	0.699619	0.00043419	0.0245549	0.263152	-1	0.111111	THSTAR	eQTL	pvalue	NA	10
chr1:160162872_160430469	VANGL2	chr1	160162872	160430469	rs3737798	chr1:160389984	1.0911	NHLH1	ENSG00000171786	271	0.0323014	0.662554	0.00197066	0.0401585	0.263015	-1	0.173432	monocytes	eQTL	pvalue	0.640239	8
chr19:47540310_47753426	SAE1	chr19	47540310	47753426	rs11083862	chr19:47638539	1.106	BICRA-AS1	ENSG00000269806	93	0.00115145	0.728152	1.27053e-05	0.00777163	0.262913	-1	0.0537634	CD4naive	eQTL	pvalue	NA	NA
chr1:117032885_117104215	CD58	chr1	117032885	117104215	rs10801908	chr1:117090493	1.2398		ENSG00000230381	38	6.1674e-11	0.728601	7.47964e-13	0.00857342	0.262826	1	0.973684	TREG_MEM	eQTL	pvalue	NA	NA
chr1:160698276_160925186	SLAMF7	chr1	160698276	160925186	rs983494	chr1:160703965	1.1061	CD244	ENSG00000122223	387	0.0481474	0.532081	0.0130465	0.143915	0.262811	1	0.465116	CD4naive	eQTL	pvalue	0.00174717	3
chr11:118447156_118807735	CXCR5	chr11	118447156	118807735	rs6589706	chr11:118747813	1.088	USP2	ENSG00000036672	548	9.0713e-05	0.644126	1.31364e-05	0.093015	0.262756	1	0.5	CD4stim	eQTL	pvalue	0.185181	3
chr17:37869878_38507250	NR1D1	chr17	37869878	38507250	rs883871	chr17:38252660	0.9009	THRA	ENSG00000126351	604	0.216875	0.472244	0.0153009	0.0330551	0.262525	1	0.635762	THSTAR	eQTL	pvalue	0.167007	3
chr16:29841225_30438138	TBX6	chr16	29841225	30438138	rs3809627	chr16:30103160	0.9076		ENSG00000261332	311	0.00702801	0.693545	0.000377591	0.0369998	0.262049	1	0.733119	CD8naive	eQTL	pvalue	NA	NA
chr16:29841225_30438138	TBX6	chr16	29841225	30438138	rs3809627	chr16:30103160	0.9076	NA	ENSG00000196927	276	0.00699421	0.690179	0.000411821	0.0403759	0.262039	-1	0.0652174	CD4naive	eQTL	pvalue	NA	NA
chr19:10258259_10897760	TYK2	chr19	10258259	10897760	rs34536443	chr19:10463118	1.3037	ZNF812P	ENSG00000224689	731	8.07438e-05	0.686494	6.07831e-06	0.0514165	0.262003	1	0.634747	TH1	eQTL	pvalue	NA	10
chr10:94171083_94501355	HHEX	chr10	94171083	94501355	rs1112718	chr10:94479107	1.1114		ENSG00000225118	484	7.58874e-05	0.683983	6.0529e-06	0.054294	0.261641	-1	0.169421	monocytes	eQTL	pvalue	NA	NA
chr3:121334409_121729409	IQCB1	chr3	121334409	121729409	rs2331964	chr3:121542898	1.1042	LINC02035	ENSG00000273033	289	0.0053764	0.674355	0.000466274	0.0582225	0.26158	1	0.33218	TH17	eQTL	pvalue	NA	NA
chr19:10423338_10625953	KEAP1	chr19	10423338	10625953	rs28834106	chr19:10592144	1.1381	CDKN2D	ENSG00000129355	264	8.47235e-05	0.720319	2.14987e-06	0.0180166	0.261577	1	0.534091	Bnaive	eQTL	pvalue	0.147287	8
chr6:90804863_91086379	BACH2	chr6	90804863	91086379	rs72928038	chr6:90976768	0.8517	BACH2	ENSG00000112182	291	2.61968e-05	0.701702	1.39208e-06	0.0370267	0.261243	-1	0.226804	THSTAR	eQTL	pvalue	0.87404	1
chr19:16444965_16814328	EPS15L1	chr19	16444965	16814328	rs58166386	chr19:16559421	1.095	NA	ENSG00000243745	401	0.012242	0.686814	0.000702073	0.0391272	0.261115	1	0.783042	TREG_MEM	eQTL	pvalue	NA	NA
chr12:123192738_124002762	PITPNM2	chr12	123192738	124002762	rs7975763	chr12:123604053	0.886	SNRNP35	ENSG00000184209	1098	0.000233039	0.606025	5.11272e-05	0.132697	0.260994	1	0.907104	TH2	eQTL	pvalue	2.28333e-07	9
chr20:44594575_44782428	CD40	chr20	44594575	44782428	rs6032662	chr20:44734310	1.1432	NA	ENSG00000268111	319	2.99429e-08	0.706221	1.41372e-09	0.0330827	0.260696	1	0.730408	CD8naive	eQTL	pvalue	NA	NA
chr20:62214158_62483911	SLC2A4RG	chr20	62214158	62483911	rs6742	chr20:62374441	1.1727	YTHDF1	ENSG00000149658	655	0.0197905	0.670096	0.00142532	0.0479999	0.260688	1	0.778626	TH17	eQTL	pvalue	0.98371	1
chr16:85964563_86021505	IRF8	chr16	85964563	86021505	rs35703946	chr16:86021505	1.1883		ENSG00000260417	209	0.00965945	0.702187	0.00037645	0.0271051	0.260672	-1	0.287081	TREG_MEM	eQTL	pvalue	NA	NA
chr11:60760530_60835043	CD6	chr11	60760530	60835043	rs4939490	chr11:60793651	1.1464		ENSG00000256733	174	1.2543e-09	0.724256	2.65855e-11	0.0150902	0.260654	-1	0.155172	TH17	eQTL	pvalue	NA	NA
chr16:1041953_1105201	SOX8	chr16	1041953	1105201	rs405343	chr16:1067832	0.8884	POLR3K	ENSG00000161980	140	0.00474346	0.722472	8.17096e-05	0.0121846	0.260518	1	0.742857	CD8naive	eQTL	pvalue	0.324224	7
chr8:144971080_145126375	PLEC	chr8	144971080	145126375	rs3923387	chr8:144986793	1.0732	MAFA	ENSG00000182759	182	0.401467	0.257631	0.0491405	0.0312741	0.260487	-1	0.153846	M2	eQTL	pvalue	NA	9
chr1:25270572_25305783	RUNX3	chr1	25270572	25305783	rs6672420	chr1:25291010	0.9316		ENSG00000236528	94	0.31905	0.39349	0.0122114	0.0148	0.260448	-1	0.0425532	CD8stim	eQTL	pvalue	NA	NA
chr16:1041953_1105201	SOX8	chr16	1041953	1105201	rs405343	chr16:1067832	0.8884	DDX11L10	ENSG00000233614	26	0.0660555	0.667944	0.00054861	0.00528731	0.260164	1	0.846154	Bnaive	eQTL	pvalue	NA	NA
chr3:169388322_169601046	LRRIQ4	chr3	169388322	169601046	rs10936602	chr3:169536637	1.1145	LRRIQ4	ENSG00000188306	174	0.0010017	0.712537	3.77176e-05	0.0265698	0.259854	-1	0.149425	Bnaive	eQTL	pvalue	0.00168555	7
chr19:45110119_45187302	PVR	chr19	45110119	45187302	rs7260482	chr19:45143942	0.9152	TRAPPC6A	ENSG00000007255	115	0.146055	0.582487	0.00241392	0.00936735	0.259677	-1	0.0956522	CD4stim	eQTL	pvalue	0.000705278	10
chr19:16444965_16814328	EPS15L1	chr19	16444965	16814328	rs58166386	chr19:16559421	1.095		ENSG00000269399	398	0.0122936	0.689705	0.000675768	0.0376528	0.259673	1	0.824121	THSTAR	eQTL	pvalue	NA	NA
chr20:44594575_44782428	CD40	chr20	44594575	44782428	rs6032662	chr20:44734310	1.1432	DNTTIP1	ENSG00000101457	319	3.00706e-08	0.709232	1.33104e-09	0.0311337	0.259635	-1	0.54232	TH2	eQTL	pvalue	0.431437	2
chr11:118617158_118947933	BCL9L	chr11	118617158	118947933	rs149114341	chr11:118783424	1.3559	SCN4B	ENSG00000177098	464	0.000114246	0.696372	7.24245e-06	0.0438858	0.25962	1	0.74569	NK	eQTL	pvalue	0.00153523	10
chr22:22017142_22349088	MAPK1	chr22	22017142	22349088	rs9610458	chr22:22205353	1.121	PPM1F-AS1	ENSG00000224086	649	6.81187e-07	0.671441	7.03128e-08	0.0690473	0.259511	-1	0.0616333	TH17	eQTL	pvalue	NA	NA
chr7:26663520_27203139	HOXA1	chr7	26663520	27203139	rs10951154	chr7:27135314	0.9187	TAX1BP1	ENSG00000106052	772	0.415146	0.16764	0.112564	0.0451949	0.259455	1	0.835492	TH17	eQTL	pvalue	2.99233e-06	4
chr3:28046063_28121275	CMC1	chr3	28046063	28121275	rs438613	chr3:28072086	1.148	RPS20P15	ENSG00000227523	113	1.39471e-11	0.725788	2.90869e-13	0.0148771	0.259334	1	0.628319	monocytes	eQTL	pvalue	NA	NA
chr19:10258259_10897760	TYK2	chr19	10258259	10897760	rs34536443	chr19:10463118	1.3037		ENSG00000267370	848	8.07407e-05	0.68647	6.39639e-06	0.0541238	0.259319	1	0.429245	CD4stim	eQTL	pvalue	NA	NA
chr3:27682041_27839134	EOMES	chr3	27682041	27839134	rs13327021	chr3:27783015	0.8912		ENSG00000271943	263	1.15599e-05	0.716231	4.002e-07	0.0245364	0.259221	1	0.570342	TFH	eQTL	pvalue	NA	NA
chr18:56304778_56462884	MALT1	chr18	56304778	56462884	rs9955954	chr18:56348044	0.8958		ENSG00000267501	325	0.000714861	0.71007	3.04383e-05	0.029975	0.25921	1	0.781538	TREGnaive	eQTL	pvalue	NA	NA
chr12:57855180_58473351	OS9	chr12	57855180	58473351	rs701006	chr12:58106836	1.1206	TAC3	ENSG00000166863	612	1.34798e-06	0.648475	1.92667e-07	0.0924278	0.259096	1	0.883987	NK	eQTL	pvalue	0.04045	7
chr1:120135045_120341256	PHGDH	chr1	120135045	120341256	rs483180	chr1:120267505	0.8974	PHGDH	ENSG00000092621	310	0.000356669	0.715019	1.28589e-05	0.0255194	0.259092	-1	0.545161	CD8naive	eQTL	pvalue	0.000436999	5
chr11:65354926_66061233	TSGA10IP	chr11	65354926	66061233	rs531612	chr11:65705432	0.9155	MIR4489	ENSG00000265874	949	0.00260313	0.665555	0.000284687	0.0725283	0.259029	-1	0.239199	CD8stim	eQTL	pvalue	NA	NA
chr4:121992040_122147741	TNIP3	chr4	121992040	122147741	rs17051321	chr4:122119449	0.9097	SETP12	ENSG00000251609	179	0.00985119	0.698547	0.000457068	0.0321516	0.258993	-1	0.150838	TFH	eQTL	pvalue	NA	NA
chr9:100551768_100895720	TRIM14	chr9	100551768	100895720	rs7855251	chr9:100868189	1.1164	TBC1D2	ENSG00000095383	442	0.0261579	0.660099	0.00209821	0.0526897	0.258955	1	0.852941	CD4naive	eQTL	pvalue	2.30691e-08	5
chr6:119066020_119449385	MCM9 - ASF1A	chr6	119066020	119449385	rs11542663	chr6:119215402	1.0833	BRD7P3	ENSG00000169075	768	0.198526	0.462009	0.0243263	0.0563535	0.258785	1	0.950521	monocytes	eQTL	pvalue	NA	NA
chr6:6992891_7245458	RREB1	chr6	6992891	7245458	rs12211604	chr6:7100029	0.9111		ENSG00000226281	401	0.0409207	0.661133	0.0023013	0.036922	0.258723	-1	0.244389	CD8naive	eQTL	pvalue	NA	NA
chr22:50935082_51045816	ODF3B	chr22	50935082	51045816	rs140522	chr22:50971266	0.8953	RPL23AP82	ENSG00000184319	229	0.000122196	0.717325	4.10753e-06	0.0238537	0.258695	-1	0.200873	NK	eQTL	pvalue	NA	NA
chr1:120135045_120341256	PHGDH	chr1	120135045	120341256	rs483180	chr1:120267505	0.8974	RPL6P2	ENSG00000227056	310	0.000359644	0.720984	1.01161e-05	0.0200212	0.258625	1	0.674194	NK	eQTL	pvalue	NA	NA
chr17:40264534_40782389	STAT3	chr17	40264534	40782389	rs1026916	chr17:40529835	0.8784	STAT5A	ENSG00000126561	494	6.04276e-09	0.689519	4.58067e-10	0.05201	0.258471	1	0.688259	CD4naive	eQTL	pvalue	0.999866	1
chr1:160698276_160925186	SLAMF7	chr1	160698276	160925186	rs983494	chr1:160703965	1.1061	SETP9	ENSG00000235101	387	0.0583949	0.645326	0.00316861	0.0347581	0.258352	1	0.803618	CD4naive	eQTL	pvalue	NA	NA
chr3:71421370_71686082	FOXP1 - AC097634.4	chr3	71421370	71686082	rs9878602	chr3:71535338	1.0872	FOXP1-IT1	ENSG00000242094	328	0.0111079	0.698167	0.00051437	0.0320715	0.258139	-1	0.881098	CD8stim	eQTL	pvalue	NA	NA
chr19:45110119_45187302	PVR	chr19	45110119	45187302	rs7260482	chr19:45143942	0.9152	BCL3	ENSG00000069399	115	0.146194	0.58304	0.00261661	0.0101774	0.257972	-1	0.191304	CD4stim	eQTL	pvalue	0.862173	1
chr5:176525029_176837504	RGS14	chr5	176525029	176837504	rs67111717	chr5:176790162	1.1003	FGFR4	ENSG00000160867	230	0.0308858	0.684054	0.00118247	0.0259312	0.257947	1	0.552174	Bnaive	eQTL	pvalue	1.30017e-06	5
chr17:37869878_38507250	NR1D1	chr17	37869878	38507250	rs883871	chr17:38252660	0.9009	IGFBP4	ENSG00000141753	604	0.212469	0.462649	0.0211632	0.0458248	0.257895	-1	0.34106	TH17	eQTL	pvalue	0.236669	6
chr19:47540310_47753426	SAE1	chr19	47540310	47753426	rs11083862	chr19:47638539	1.106	GNG8	ENSG00000167414	93	0.00114273	0.722636	2.94066e-05	0.0183381	0.257854	1	0.806452	TH17	eQTL	pvalue	0.147001	9
chr20:52714307_52811728	CYP24A1	chr20	52714307	52811728	rs2585447	chr20:52744437	0.9327	SUMO1P1	ENSG00000241721	268	4.95522e-05	0.715869	1.83473e-06	0.0262481	0.257831	1	0.298507	TH17	eQTL	pvalue	NA	NA
chr19:49738081_49925208	CD37	chr19	49738081	49925208	rs1465697	chr19:49837246	0.8831	MIR4749	ENSG00000265954	349	5.8046e-06	0.69291	4.15373e-07	0.0493264	0.257757	-1	0.0630372	TFH	eQTL	pvalue	NA	NA
chr3:71421370_71686082	FOXP1 - AC097634.4	chr3	71421370	71686082	rs9878602	chr3:71535338	1.0872	EIF4E3	ENSG00000163412	326	0.0108368	0.681127	0.000795175	0.0497216	0.25752	1	0.855828	Bnaive	eQTL	pvalue	0.0042325	5
chr17:40264534_40782389	STAT3	chr17	40264534	40782389	rs1026916	chr17:40529835	0.8784	STAT5B	ENSG00000173757	494	5.43897e-09	0.620623	1.07038e-09	0.12188	0.257497	1	0.617409	CD8stim	eQTL	pvalue	0.999953	1
chr7:3099256_3199823	CARD11	chr7	3099256	3199823	rs10951042	chr7:3139417	1.0817	NA	ENSG00000238857	238	0.139655	0.55924	0.00877237	0.0348709	0.257462	1	0.621849	NK	eQTL	pvalue	NA	NA
chr11:118000454_118904452	PHLDB1	chr11	118000454	118904452	rs34026809	chr11:118480695	0.8643	USP2	ENSG00000036672	880	8.88822e-05	0.631134	1.57116e-05	0.111308	0.257453	1	0.636364	CD4stim	eQTL	pvalue	0.185181	3
chr20:52743876_52820330	CYP24A1	chr20	52743876	52820330	rs2248137	chr20:52789743	0.894	SUMO1P1	ENSG00000241721	278	4.94715e-05	0.714712	1.94373e-06	0.0278235	0.257413	1	0.323741	TH17	eQTL	pvalue	NA	NA
chr6:159323833_159522796	TAGAP	chr6	159323833	159522796	rs1738074	chr6:159465977	0.8925	FNDC1	ENSG00000164694	441	2.82176e-06	0.702635	1.61547e-07	0.0399688	0.257393	-1	0.0362812	TFH	eQTL	pvalue	3.07461e-07	4
chr19:10258259_10897760	TYK2	chr19	10258259	10897760	rs34536443	chr19:10463118	1.3037	HIKESHIP2	ENSG00000267544	878	7.96367e-05	0.677083	7.73114e-06	0.065474	0.257356	-1	0.428246	THSTAR	eQTL	pvalue	NA	NA
chr7:50247159_50346134	IKZF1	chr7	50247159	50346134	rs116877451	chr7:50328339	1.5893	IKZF1	ENSG00000185811	101	0.0789257	0.636926	0.00299658	0.023925	0.257227	1	0.940594	TREG_MEM	eQTL	pvalue	0.985751	1
chr6:130272324_130466094	L3MBTL3	chr6	130272324	130466094	rs75191738	chr6:130348257	1.0908	L3MBTL3	ENSG00000198945	346	0.108127	0.00392426	0.608914	0.0218421	0.257192	-1	0.260116	TH17	eQTL	pvalue	0.999499	2
chr5:176525029_176837504	RGS14	chr5	176525029	176837504	rs67111717	chr5:176790162	1.1003	RGS14	ENSG00000169220	263	0.0311645	0.690244	0.00093739	0.0205046	0.25715	-1	0.315589	CD4naive	eQTL	pvalue	0.0231116	3
chr18:56206955_56320360	ALPK2	chr18	56206955	56320360	rs4940730	chr18:56269737	1.0254		ENSG00000267504	175	0.00980496	0.719999	0.000179629	0.0129335	0.257083	-1	0.577143	TFH	eQTL	pvalue	NA	NA
chr22:22017142_22349088	MAPK1	chr22	22017142	22349088	rs9610458	chr22:22205353	1.121	NA	ENSG00000236850	648	7.011e-07	0.69107	5.30079e-08	0.0519926	0.256937	-1	0.353395	M2	eQTL	pvalue	NA	NA
chr17:57475896_58223430	VMP1	chr17	57475896	58223430	rs2150879	chr17:57859210	1.1091	RNFT1-DT	ENSG00000267302	741	2.39641e-06	0.105332	1.4515e-05	0.637737	0.256914	1	0.821862	TREGnaive	eQTL	pvalue	NA	NA
chr22:37251477_37323988	CSF2RB	chr22	37251477	37323988	rs5756405	chr22:37310954	1.0706	APOL1	ENSG00000100342	168	0.32664	0.378209	0.0178501	0.0204113	0.256889	-1	0.0892857	monocytes	eQTL	pvalue	3.75078e-08	9
chr10:94171083_94501355	HHEX	chr10	94171083	94501355	rs1112718	chr10:94479107	1.1114	NA	ENSG00000207895	495	7.72813e-05	0.696613	5.19312e-06	0.046554	0.25675	-1	0.159596	NK	eQTL	pvalue	NA	NA
chr12:9445978_9939813	CLECL1	chr12	9445978	9939813	rs7977720	chr12:9866349	0.903	CLECL1	ENSG00000184293	818	3.3507e-05	0.649409	4.87341e-06	0.0941966	0.256357	1	0.850856	CD4naive	eQTL	pvalue	1.65163e-06	8
chr4:103418185_104378012	SLC9B1	chr4	103418185	104378012	rs6533052	chr4:103911781	1.0668		ENSG00000224207	1254	0.0782398	0.366381	0.0526662	0.246369	0.256345	-1	0.191388	THSTAR	eQTL	pvalue	NA	NA
chr14:69165341_69314956	ZFP36L1	chr14	69165341	69314956	rs12434551	chr14:69253364	1.1095	DCAF5	ENSG00000139990	344	6.57929e-05	0.715682	2.59352e-06	0.0279555	0.256294	-1	0.244186	Bnaive	eQTL	pvalue	0.999969	1
chr17:40264534_40782389	STAT3	chr17	40264534	40782389	rs1026916	chr17:40529835	0.8784	GHDC	ENSG00000167925	494	6.08651e-09	0.694511	4.3369e-10	0.0492307	0.256258	1	0.923077	TH2	eQTL	pvalue	2.12125e-05	6
chr10:31134557_31530302	ZNF438	chr10	31134557	31530302	rs1087056	chr10:31395761	0.9254	NIFKP1	ENSG00000214434	842	0.331835	0.325696	0.0436677	0.0426037	0.256198	-1	0.0831354	NK	eQTL	pvalue	NA	NA
chr16:29841225_30438138	TBX6	chr16	29841225	30438138	rs3809627	chr16:30103160	0.9076	ZNF768	ENSG00000169957	310	0.00708978	0.699627	0.000376259	0.0368736	0.256033	1	0.754839	NK	eQTL	pvalue	0.579306	3
chr16:11020235_11325215	CLEC16A	chr16	11020235	11325215	rs6498163	chr16:11213951	0.8293	HNRNPCP4	ENSG00000263179	633	9.19185e-19	0.684574	8.02211e-20	0.0594897	0.255936	1	0.808847	THSTAR	eQTL	pvalue	NA	NA
chr16:11020235_11325362	CLEC16A	chr16	11020235	11325362	rs2286974	chr16:11114512	0.8477	HNRNPCP4	ENSG00000263179	634	9.19133e-19	0.684535	8.02934e-20	0.0595435	0.255922	1	0.809148	THSTAR	eQTL	pvalue	NA	NA
chr11:118000454_118904452	PHLDB1	chr11	118000454	118904452	rs34026809	chr11:118480695	0.8643		ENSG00000222529	1377	8.7134e-05	0.638578	1.44232e-05	0.105447	0.255874	-1	0.35512	THSTAR	eQTL	pvalue	NA	NA
chr10:94171083_94501355	HHEX	chr10	94171083	94501355	rs1112718	chr10:94479107	1.1114	EIF2S2P3	ENSG00000236493	484	7.34208e-05	0.661751	9.16648e-06	0.082363	0.255803	-1	0.0289256	Bnaive	eQTL	pvalue	NA	NA
chr16:29841225_30438138	TBX6	chr16	29841225	30438138	rs3809627	chr16:30103160	0.9076	YPEL3	ENSG00000090238	311	0.00561971	0.55457	0.0018503	0.182337	0.255623	1	0.55627	TREG_MEM	eQTL	pvalue	0.122709	7
chr22:22017142_22349088	MAPK1	chr22	22017142	22349088	rs9610458	chr22:22205353	1.121	SERPIND1	ENSG00000099937	224	9.12595e-06	0.72633	2.30056e-07	0.0180544	0.255607	1	0.366071	CD4naive	eQTL	pvalue	2.79554e-05	9
chr1:25270572_25305783	RUNX3	chr1	25270572	25305783	rs6672420	chr1:25291010	0.9316		ENSG00000261025	94	0.319262	0.393751	0.0142833	0.0173604	0.255343	-1	0.0319149	CD4naive	eQTL	pvalue	NA	NA
chr16:11020235_11325215	CLEC16A	chr16	11020235	11325215	rs6498163	chr16:11213951	0.8293	CLEC16A	ENSG00000038532	633	8.8015e-19	0.655502	1.20336e-19	0.0893666	0.255131	-1	0.197472	TREGnaive	eQTL	pvalue	0.010139	2
chr16:11020235_11325362	CLEC16A	chr16	11020235	11325362	rs2286974	chr16:11114512	0.8477	CLEC16A	ENSG00000038532	634	8.79954e-19	0.655356	1.20609e-19	0.0895697	0.255074	-1	0.197161	TREGnaive	eQTL	pvalue	0.010139	2
chr9:100551768_100895720	TRIM14	chr9	100551768	100895720	rs7855251	chr9:100868189	1.1164	TRIM14	ENSG00000106785	442	0.0262975	0.66362	0.00211885	0.0532146	0.254749	-1	0.153846	TFH	eQTL	pvalue	0.0102131	5
chr19:47540310_47753426	SAE1	chr19	47540310	47753426	rs11083862	chr19:47638539	1.106	HIF3A	ENSG00000124440	93	0.00116379	0.735954	1.3496e-05	0.00827993	0.254589	1	0.978495	M2	eQTL	pvalue	0.218113	4
chr6:135591392_136145479	AHI1	chr6	135591392	136145479	rs4896153	chr6:135833463	0.8708		ENSG00000232876	647	2.61657e-08	0.66993	2.96009e-09	0.0755336	0.254537	-1	0.378671	TH1	eQTL	pvalue	NA	NA
chr22:50935082_51045816	ODF3B	chr22	50935082	51045816	rs140522	chr22:50971266	0.8953	MOV10L1	ENSG00000073146	229	0.000122352	0.718242	4.65936e-06	0.0270973	0.254534	-1	0.28821	NK	eQTL	pvalue	5.74816e-10	5
chr16:29841225_30438138	TBX6	chr16	29841225	30438138	rs3809627	chr16:30103160	0.9076	TMEM219	ENSG00000149932	310	0.00681253	0.672268	0.000668891	0.0657523	0.254499	1	0.693548	NK	eQTL	pvalue	0.00103536	8
chr1:2407781_2779397	PRXL2B	chr1	2407781	2779397	rs6670198	chr1:2520527	0.865	RER1	ENSG00000157916	307	8.88989e-12	0.701397	5.62836e-13	0.0441523	0.254451	-1	0.0879479	THSTAR	eQTL	pvalue	0.96924	3
chr2:112425029_112642886	ANAPC1	chr2	112425029	112642886	rs71252597	chr2:112492986	0.8024		ENSG00000231747	295	0.000765576	0.714565	3.26603e-05	0.0302297	0.254407	1	0.959322	CD4naive	eQTL	pvalue	NA	NA
chr8:128088066_128211494	POU5F1B	chr8	128088066	128211494	rs735542	chr8:128175696	1.0881	MIR1205	ENSG00000221771	196	0.272027	0.451413	0.00842652	0.0137289	0.254405	1	0.770408	CD4naive	eQTL	pvalue	NA	NA
chr4:47709959_48262356	TXK	chr4	47709959	48262356	rs6837324	chr4:48127262	0.9173	TXK	ENSG00000074966	1196	0.0126378	0.628746	0.00205889	0.102178	0.25438	-1	0.170569	TREG_MEM	eQTL	pvalue	1.24866e-07	5
chr1:101213532_101663312	SLC30A7	chr1	101213532	101663312	rs11578655	chr1:101412902	0.8673	MFSD14A	ENSG00000156875	439	5.15698e-10	0.696879	3.62756e-11	0.048766	0.254355	-1	0.0637813	THSTAR	eQTL	pvalue	NA	2
chr1:101212872_101621089	EXTL2	chr1	101212872	101621089	rs74449127	chr1:101290432	1.2177	MFSD14A	ENSG00000156875	441	5.15622e-10	0.696777	3.63785e-11	0.0489051	0.254318	-1	0.0634921	THSTAR	eQTL	pvalue	NA	2
chr22:22017142_22349088	MAPK1	chr22	22017142	22349088	rs9610458	chr22:22205353	1.121	MAPK1	ENSG00000100030	649	6.9677e-07	0.686801	6.0037e-08	0.0589238	0.254274	-1	0.325116	TFH	eQTL	pvalue	0.981866	1
chr20:62214158_62483911	SLC2A4RG	chr20	62214158	62483911	rs6742	chr20:62374441	1.1727	MHENCR	ENSG00000232442	633	0.0315396	0.662797	0.00235701	0.049278	0.254029	1	0.522907	Bnaive	eQTL	pvalue	NA	NA
chr7:149128286_149433143	ZNF746	chr7	149128286	149433143	rs354033	chr7:149289464	1.114	ZNF767P	ENSG00000133624	455	0.000533569	0.667114	6.28221e-05	0.0782916	0.253998	-1	0.406593	Bnaive	eQTL	pvalue	NA	NA
chr17:34665281_34997201	ZNHIT3	chr17	34665281	34997201	rs4796224	chr17:34842521	0.9181	NA	ENSG00000184886	232	0.0119088	0.680694	0.000923167	0.0525133	0.253961	1	0.87069	Bnaive	eQTL	pvalue	NA	7
chr15:90831146_91201561	ZNF774	chr15	90831146	91201561	rs6496663	chr15:90887584	0.9043	CRTC3	ENSG00000140577	929	0.00275328	0.361676	0.00288534	0.37877	0.253916	1	0.741658	CD8stim	eQTL	pvalue	0.98393	2
chr17:57475896_58223430	VMP1	chr17	57475896	58223430	rs2150879	chr17:57859210	1.1091	RNFT1	ENSG00000189050	741	1.43278e-05	0.629767	2.65197e-06	0.116311	0.253905	-1	0.300945	TREGnaive	eQTL	pvalue	0.0112057	6
chr19:49738081_49925208	CD37	chr19	49738081	49925208	rs1465697	chr19:49837246	0.8831		ENSG00000268686	349	5.91363e-06	0.705926	3.38955e-07	0.0402081	0.25386	-1	0.383954	TREGnaive	eQTL	pvalue	NA	NA
chr19:10258259_10897760	TYK2	chr19	10258259	10897760	rs34536443	chr19:10463118	1.3037	NA	ENSG00000266352	872	8.09054e-05	0.687871	6.87324e-06	0.0581835	0.253858	-1	0.375	CD4stim	eQTL	pvalue	NA	NA
chr9:100551768_100895720	TRIM14	chr9	100551768	100895720	rs7855251	chr9:100868189	1.1164		ENSG00000236896	442	0.000246607	0.00622316	0.0282051	0.711507	0.253819	-1	0.144796	CD4naive	eQTL	pvalue	NA	NA
chr19:16444965_16814328	EPS15L1	chr19	16444965	16814328	rs58166386	chr19:16559421	1.095		ENSG00000267904	383	0.0121931	0.684064	0.000881658	0.0492096	0.253651	1	0.770235	TH1	eQTL	pvalue	NA	NA
chr11:122467937_122589796	UBASH3B	chr11	122467937	122589796	rs6589939	chr11:122518525	0.9275		ENSG00000254710	267	0.208902	0.497992	0.0117899	0.0278519	0.253464	1	0.910112	Bnaive	eQTL	pvalue	NA	NA
chr6:159323833_159522796	TAGAP	chr6	159323833	159522796	rs1738074	chr6:159465977	0.8925	NA	ENSG00000265803	441	2.84361e-06	0.708077	1.55654e-07	0.0385054	0.253414	-1	0.122449	THSTAR	eQTL	pvalue	NA	NA
chr12:9445978_9939813	CLECL1	chr12	9445978	9939813	rs7977720	chr12:9866349	0.903	KLRC2	ENSG00000205809	560	3.60847e-05	0.699327	2.46114e-06	0.0474439	0.253191	-1	0.25	NK	eQTL	pvalue	0.00427823	10
chr6:137876882_138124804	OLIG3	chr6	137876882	138124804	rs631204	chr6:137959455	1.1194	HEBP2	ENSG00000051620	489	4.20031e-07	0.66892	4.93074e-08	0.0782717	0.252808	1	0.603272	TFH	eQTL	pvalue	0.000947406	9
chr11:122467937_122589796	UBASH3B	chr11	122467937	122589796	rs6589939	chr11:122518525	0.9275	ATP5PBP5	ENSG00000254944	267	0.209273	0.498876	0.0116377	0.0274899	0.252724	1	0.861423	monocytes	eQTL	pvalue	NA	NA
chr19:49738081_49925208	CD37	chr19	49738081	49925208	rs1465697	chr19:49837246	0.8831	SIGLEC16	ENSG00000161643	349	5.45627e-06	0.65133	8.06378e-07	0.0960068	0.252657	-1	0.100287	TFH	eQTL	pvalue	NA	NA
chr16:29841225_30438138	TBX6	chr16	29841225	30438138	rs3809627	chr16:30103160	0.9076	INO80E	ENSG00000169592	310	0.00620621	0.612436	0.00129372	0.127413	0.252651	-1	0.23871	M2	eQTL	pvalue	0.0174147	6
chr17:40264534_40782389	STAT3	chr17	40264534	40782389	rs1026916	chr17:40529835	0.8784	KRT17	ENSG00000128422	491	6.0127e-09	0.686089	5.40479e-10	0.0614197	0.252491	1	0.798371	CD8naive	eQTL	pvalue	7.07354e-06	8
chr1:157481253_157815203	FCRL3	chr1	157481253	157815203	rs2317231	chr1:157686337	1.1058	ISG20L2	ENSG00000143319	515	0.000165633	0.70402	1.02561e-05	0.0433411	0.252463	1	0.4	TH1	eQTL	pvalue	0.821397	4
chr17:73033162_73583027	GRB2	chr17	73033162	73583027	rs9900529	chr17:73335776	1.0994	NA	ENSG00000231027	913	0.019338	0.631373	0.00288635	0.0939849	0.252418	1	0.814896	TREG_MEM	eQTL	pvalue	NA	NA
chr20:44594575_44782428	CD40	chr20	44594575	44782428	rs6032662	chr20:44734310	1.1432	ZNF334	ENSG00000198185	319	3.04922e-08	0.719176	1.21902e-09	0.028499	0.252325	1	0.642633	TFH	eQTL	pvalue	4.08829e-08	7
chr17:34665281_34997201	ZNHIT3	chr17	34665281	34997201	rs4796224	chr17:34842521	0.9181	NA	ENSG00000267479	243	0.0124912	0.713992	0.000368756	0.0208256	0.252322	-1	0.242798	THSTAR	eQTL	pvalue	NA	NA
chr5:35728440_36153781	IL7R	chr5	35728440	36153781	rs10063294	chr5:35877505	0.9057		ENSG00000272103	553	9.426e-05	0.698253	6.72258e-06	0.049547	0.252099	-1	0.65642	TFH	eQTL	pvalue	NA	NA
chr10:94171083_94501355	HHEX	chr10	94171083	94501355	rs1112718	chr10:94479107	1.1114	CYP26C1	ENSG00000187553	495	7.77191e-05	0.700559	5.28398e-06	0.0473778	0.25198	-1	0.149495	NK	eQTL	pvalue	0.0229549	5
chr3:101645933_101805935	ZPLD1	chr3	101645933	101805935	rs4325907	chr3:101749022	0.9055	PDCL3P4	ENSG00000244119	358	0.000273001	0.711977	1.38153e-05	0.0357779	0.251959	-1	0.150838	monocytes	eQTL	pvalue	NA	NA
chr17:37471330_38219005	IKZF3	chr17	37471330	38219005	rs9909593	chr17:37970149	0.9311	KRT25	ENSG00000204897	441	0.223847	0.440971	0.0281346	0.0551722	0.251875	-1	0.0997732	CD4stim	eQTL	pvalue	1.84753e-06	7
chr19:45110119_45187302	PVR	chr19	45110119	45187302	rs7260482	chr19:45143942	0.9152	ZNF225	ENSG00000256294	115	0.14752	0.58833	0.0025142	0.0097751	0.251861	1	0.756522	CD4stim	eQTL	pvalue	3.36669e-08	7
chr16:29841225_30438138	TBX6	chr16	29841225	30438138	rs3809627	chr16:30103160	0.9076		ENSG00000261067	89	0.0128572	0.723631	0.000211215	0.011636	0.251664	-1	0.011236	THSTAR	eQTL	pvalue	NA	NA
chr17:40264534_40782389	STAT3	chr17	40264534	40782389	rs1026916	chr17:40529835	0.8784	NAGLU	ENSG00000108784	494	6.13009e-09	0.699485	4.30754e-10	0.0489003	0.251615	1	0.738866	CD4naive	eQTL	pvalue	0.000404074	5
chr22:37251477_37323988	CSF2RB	chr22	37251477	37323988	rs5756405	chr22:37310954	1.0706		ENSG00000252412	168	0.329745	0.381805	0.0172388	0.0197089	0.251502	1	0.815476	CD8naive	eQTL	pvalue	NA	NA
chr11:65354926_66061233	TSGA10IP	chr11	65354926	66061233	rs531612	chr11:65705432	0.9155	RBM4B	ENSG00000173914	856	0.00248139	0.629784	0.000458397	0.116091	0.251185	1	0.704439	Bnaive	eQTL	pvalue	0.442247	5
chr5:176525029_176837504	RGS14	chr5	176525029	176837504	rs67111717	chr5:176790162	1.1003	PRR7	ENSG00000131188	263	0.0313492	0.694336	0.00101258	0.0221759	0.251126	-1	0.498099	CD8stim	eQTL	pvalue	0.724989	3
chr11:46876450_47860184	MYBPC3	chr11	46876450	47860184	rs2269434	chr11:47360412	0.9175	RAPSN	ENSG00000165917	1096	0.0201023	0.616751	0.0035495	0.10865	0.250947	1	0.843066	TH1	eQTL	pvalue	0.0326445	4
chr17:37869878_38507250	NR1D1	chr17	37869878	38507250	rs883871	chr17:38252660	0.9009	ZPBP2	ENSG00000186075	604	0.212899	0.463585	0.0229201	0.0496574	0.250939	1	0.682119	TH17	eQTL	pvalue	0.000986594	8
chr1:157481253_157815203	FCRL3	chr1	157481253	157815203	rs2317231	chr1:157686337	1.1058	OR10T1P	ENSG00000203758	636	0.000141657	0.698869	1.021e-05	0.0501204	0.250859	1	0.795597	CD4stim	eQTL	pvalue	NA	NA
chr1:11853206_12099345	CLCN6	chr1	11853206	12099345	rs198398	chr1:11883342	1.189	NA	ENSG00000242349	529	0.406978	0.110701	0.18221	0.0493117	0.250799	-1	0.330813	TH1	eQTL	pvalue	NA	NA
chr20:62214158_62483911	SLC2A4RG	chr20	62214158	62483911	rs6742	chr20:62374441	1.1727	TPD52L2	ENSG00000101150	649	0.0208957	0.683984	0.00132483	0.0431153	0.250681	1	0.83359	NK	eQTL	pvalue	0.595605	6
chr20:62214158_62483911	SLC2A4RG	chr20	62214158	62483911	rs6742	chr20:62374441	1.1727	TCEA2	ENSG00000171703	633	0.0317557	0.667339	0.00229492	0.0479766	0.250634	1	0.611374	Bnaive	eQTL	pvalue	0.00781797	5
chr19:47540310_47753426	SAE1	chr19	47540310	47753426	rs11083862	chr19:47638539	1.106	MEIS3	ENSG00000105419	93	0.00117017	0.739987	1.35127e-05	0.00829454	0.250535	1	0.870968	TFH	eQTL	pvalue	0.000113443	6
chr17:37471330_38219005	IKZF3	chr17	37471330	38219005	rs9909593	chr17:37970149	0.9311	ZPBP2	ENSG00000186075	836	0.215912	0.428652	0.0352428	0.0697174	0.250476	1	0.757177	TH17	eQTL	pvalue	0.000986594	8
chr17:73033162_73583027	GRB2	chr17	73033162	73583027	rs9900529	chr17:73335776	1.0994	LLGL2	ENSG00000073350	969	0.0188738	0.616338	0.00340449	0.110926	0.250458	1	0.753354	TFH	eQTL	pvalue	8.27306e-07	4
chr7:138679553_138742981	ZC3HAV1	chr7	138679553	138742981	rs10271373	chr7:138729795	0.9316	ZC3HAV1L	ENSG00000146858	91	0.411253	0.302376	0.0209038	0.0151192	0.250348	-1	0.0769231	TH2	eQTL	pvalue	0.0417616	7
chr19:10258259_10897760	TYK2	chr19	10258259	10897760	rs34536443	chr19:10463118	1.3037	CDKN2D	ENSG00000129355	875	8.10587e-05	0.689173	7.14234e-06	0.060475	0.250264	1	0.572571	Bnaive	eQTL	pvalue	0.147287	8
chr17:45312813_45874509	NPEPPS	chr17	45312813	45874509	rs11079784	chr17:45702280	1.1131		ENSG00000261872	1146	1.1089e-06	0.649117	1.7234e-07	0.100632	0.25025	-1	0.100349	TREGnaive	eQTL	pvalue	NA	NA
chr7:28138193_28260538	JAZF1	chr7	28138193	28260538	rs10245867	chr7:28142186	0.9393	JAZF1	ENSG00000153814	219	0.0706444	0.00348934	0.644116	0.0315647	0.250186	1	0.83105	CD4naive	eQTL	pvalue	0.958302	2
chr3:27682041_27839134	EOMES	chr3	27682041	27839134	rs13327021	chr3:27783015	0.8912	EOMES	ENSG00000163508	261	1.16515e-05	0.721907	4.54994e-07	0.0279404	0.25014	1	0.862069	NK	eQTL	pvalue	0.711878	2
chr6:130272324_130466094	L3MBTL3	chr6	130272324	130466094	rs75191738	chr6:130348257	1.0908	L3MBTL3	ENSG00000198945	346	0.132419	0.00480586	0.591432	0.0212147	0.250128	-1	0.32948	TH2	eQTL	pvalue	0.999499	2
chr3:101645933_101805935	ZPLD1	chr3	101645933	101805935	rs4325907	chr3:101749022	0.9055	NFKBIZ	ENSG00000144802	358	0.000273421	0.713072	1.411e-05	0.0365484	0.250092	1	0.843575	Bnaive	eQTL	pvalue	0.999617	1
chr19:10423338_10625953	KEAP1	chr19	10423338	10625953	rs28834106	chr19:10592144	1.1381	ZNF426	ENSG00000130818	268	8.55953e-05	0.727731	2.62995e-06	0.0221098	0.250071	1	0.876866	TREGnaive	eQTL	pvalue	5.94845e-13	8
chr3:71421370_71686082	FOXP1 - AC097634.4	chr3	71421370	71686082	rs9878602	chr3:71535338	1.0872	LINC00877	ENSG00000241163	326	0.0112651	0.708047	0.000489834	0.0305378	0.24966	1	0.871166	monocytes	eQTL	pvalue	NA	NA
chr3:119102250_119275236	TIMMDC1	chr3	119102250	119275236	rs9843355	chr3:119228508	1.1432		ENSG00000243276	361	3.02401e-05	0.718541	1.35114e-06	0.0318552	0.249572	1	0.914127	TREGnaive	eQTL	pvalue	NA	NA
chr1:2407781_2779397	PRXL2B	chr1	2407781	2779397	rs6670198	chr1:2520527	0.865		ENSG00000269737	214	1.15947e-11	0.717454	5.38975e-13	0.0331013	0.249444	1	0.911215	NK	eQTL	pvalue	NA	NA
chr7:138679553_138742981	ZC3HAV1	chr7	138679553	138742981	rs10271373	chr7:138729795	0.9316	ZC3HAV1L	ENSG00000146858	88	0.414408	0.30465	0.0183729	0.0132574	0.249311	-1	0.0340909	NK	eQTL	pvalue	0.0417616	7
chr4:106008586_106479425	PPA2	chr4	106008586	106479425	rs2726479	chr4:106255589	0.9238	GSTCD	ENSG00000138780	1012	0.0312272	0.619338	0.00482092	0.0953654	0.249249	-1	0.273715	CD8naive	eQTL	pvalue	1.33357e-07	5
chr17:34665281_34997201	ZNHIT3	chr17	34665281	34997201	rs4796224	chr17:34842521	0.9181	NA	ENSG00000005955	233	0.0124428	0.711216	0.000472823	0.026777	0.249092	-1	0.120172	M2	eQTL	pvalue	NA	1
chr11:118462188_118773904	CXCR5	chr11	118462188	118773904	rs12365699	chr11:118743286	1.1546	SCN4B	ENSG00000177098	507	9.77286e-05	0.693927	8.04764e-06	0.0568936	0.249074	1	0.595661	NK	eQTL	pvalue	0.00153523	10
chr5:35728440_36153781	IL7R	chr5	35728440	36153781	rs10063294	chr5:35877505	0.9057	RPL21P54	ENSG00000241829	295	8.36688e-05	0.725249	2.98695e-06	0.0256422	0.249022	-1	0.294915	TH1	eQTL	pvalue	NA	NA
chr17:57475896_58223430	VMP1	chr17	57475896	58223430	rs2150879	chr17:57859210	1.1091	SCARNA20	ENSG00000252577	742	1.43652e-05	0.65167	2.1943e-06	0.0992942	0.249019	1	0.80593	TH1	eQTL	pvalue	NA	NA
chr12:123192738_124002762	PITPNM2	chr12	123192738	124002762	rs7975763	chr12:123604053	0.886		ENSG00000256546	368	0.00251936	0.719467	0.000102065	0.0288984	0.249013	-1	0.361413	TH1	eQTL	pvalue	NA	NA
chr11:118617158_118947933	BCL9L	chr11	118617158	118947933	rs149114341	chr11:118783424	1.3559		ENSG00000269944	469	0.000116626	0.710878	6.65534e-06	0.040318	0.24868	-1	0.405117	TREG_MEM	eQTL	pvalue	NA	NA
chr5:176525029_176837504	RGS14	chr5	176525029	176837504	rs67111717	chr5:176790162	1.1003	SLC34A1	ENSG00000131183	263	0.0314334	0.696226	0.00103439	0.0226622	0.248644	-1	0.212928	TH1	eQTL	pvalue	1.07656e-15	10
chr19:4353219_4519732	HDGFL2	chr19	4353219	4519732	rs12971909	chr19:4466466	0.9175	CHAF1A	ENSG00000167670	222	0.526442	0.129937	0.07641	0.0186111	0.2486	1	0.761261	M2	eQTL	pvalue	0.996226	1
chr9:100551768_100895720	TRIM14	chr9	100551768	100895720	rs7855251	chr9:100868189	1.1164	GALNT12	ENSG00000119514	428	0.0275212	0.694468	0.00113443	0.0283776	0.248499	-1	0.397196	THSTAR	eQTL	pvalue	0.00282566	6
chr16:79108045_79129738	WWOX	chr16	79108045	79129738	rs12925972	chr16:79111297	1.0992	LSM3P5	ENSG00000260014	29	0.0407128	0.705824	0.000287406	0.00473422	0.248441	1	0.931034	CD8stim	eQTL	pvalue	NA	NA
chr11:118447156_118807735	CXCR5	chr11	118447156	118807735	rs6589706	chr11:118747813	1.088	SCN4B	ENSG00000177098	547	9.74732e-05	0.692128	8.3922e-06	0.0593421	0.248424	1	0.608775	NK	eQTL	pvalue	0.00153523	10
chr13:99570862_100512004	UBAC2	chr13	99570862	100512004	rs77654077	chr13:100026952	1.7768	UBAC2-AS1	ENSG00000228889	1789	0.00926099	0.612955	0.00193052	0.127527	0.248327	-1	0.433762	Bnaive	eQTL	pvalue	NA	NA
chr8:128763162_128873806	MYC	chr8	128763162	128873806	rs6990534	chr8:128814091	0.8984	PVT1	ENSG00000249859	99	0.00203487	0.734393	4.30814e-05	0.0153	0.248229	-1	0.161616	TH1	eQTL	pvalue	NA	NA
chr16:29841225_30438138	TBX6	chr16	29841225	30438138	rs3809627	chr16:30103160	0.9076	SLC7A5P1	ENSG00000260727	311	0.00717099	0.707655	0.000373552	0.0366151	0.248185	-1	0.273312	CD4naive	eQTL	pvalue	NA	NA
chr2:204447861_204815644	CD28	chr2	204447861	204815644	rs12614091	chr2:204632861	1.0698	NPM1P33	ENSG00000213925	499	0.00816052	0.00038843	0.70974	0.0335345	0.248177	-1	0.216433	THSTAR	eQTL	pvalue	NA	NA
chr18:67482150_67568863	CD226	chr18	67482150	67568863	rs2469434	chr18:67544046	0.9413	DOK6	ENSG00000206052	165	4.53647e-06	1.66824e-07	0.725441	0.0264293	0.248125	1	0.70303	TH2	eQTL	pvalue	0.45884	3
chr17:40264534_40782389	STAT3	chr17	40264534	40782389	rs1026916	chr17:40529835	0.8784	CCDC200	ENSG00000236383	436	6.1177e-09	0.698071	4.7382e-10	0.0538179	0.248111	1	0.62156	TFH	eQTL	pvalue	NA	NA
chr5:141414305_141597351	NDFIP1	chr5	141414305	141597351	rs249677	chr5:141539339	0.9256	NDFIP1	ENSG00000131507	379	0.108874	0.595678	0.00737651	0.0401108	0.24796	-1	0.14248	TH17	eQTL	pvalue	0.920197	1
chr14:69165341_69314956	ZFP36L1	chr14	69165341	69314956	rs12434551	chr14:69253364	1.1095	GALNT16	ENSG00000100626	336	6.62549e-05	0.720707	2.89917e-06	0.0312887	0.247935	1	0.815476	THSTAR	eQTL	pvalue	0.0168277	4
chr11:65354926_66061233	TSGA10IP	chr11	65354926	66061233	rs531612	chr11:65705432	0.9155	EIF1AD	ENSG00000175376	943	0.00260552	0.663414	0.000337774	0.0857557	0.247887	-1	0.57158	M2	eQTL	pvalue	0.181571	7
chr19:16444965_16814328	EPS15L1	chr19	16444965	16814328	rs58166386	chr19:16559421	1.095	CYP4F12	ENSG00000186204	333	0.0125965	0.706679	0.000579818	0.0322807	0.247864	-1	0.294294	CD8naive	eQTL	pvalue	1.17932e-09	8
chr2:112423188_113109590	MERTK	chr2	112423188	113109590	rs57116599	chr2:112770799	0.8869		ENSG00000227992	836	0.000209608	0.646991	3.41125e-05	0.105046	0.247719	-1	0.271531	TH17	eQTL	pvalue	NA	NA
chr8:79005727_79716536	PKIA	chr8	79005727	79716536	rs28703878	chr8:79417222	0.8749	IL7	ENSG00000104432	1248	0.000116908	0.650792	1.82604e-05	0.101403	0.24767	-1	0.409455	TREGnaive	eQTL	pvalue	0.879874	2
chr19:47540310_47753426	SAE1	chr19	47540310	47753426	rs11083862	chr19:47638539	1.106	NA	ENSG00000269619	93	0.00116316	0.735553	2.50887e-05	0.0156178	0.247641	-1	0.0860215	CD4naive	eQTL	pvalue	NA	NA
chr8:79005727_79716536	PKIA	chr8	79005727	79716536	rs28703878	chr8:79417222	0.8749	PKIA	ENSG00000171033	1243	8.83834e-05	0.493711	4.63261e-05	0.258531	0.247624	-1	0.375704	TH1	eQTL	pvalue	0.254973	9
chr19:10744807_11274530	SMARCA4	chr19	10744807	11274530	rs12609500	chr19:11173928	1.0997	PPAN-P2RY11	ENSG00000243207	609	0.018708	0.667566	0.00181109	0.0643782	0.247537	-1	0.0640394	TH2	eQTL	pvalue	1.16704e-08	7
chr16:29841225_30438138	TBX6	chr16	29841225	30438138	rs3809627	chr16:30103160	0.9076	MAPK3	ENSG00000102882	311	0.00689787	0.680702	0.000653644	0.0642561	0.24749	-1	0.0900322	TREG_MEM	eQTL	pvalue	0.409692	4
chr4:47709959_48262356	TXK	chr4	47709959	48262356	rs6837324	chr4:48127262	0.9173	SLC10A4	ENSG00000145248	1193	0.0129345	0.643501	0.00189882	0.0942204	0.247445	1	0.816429	monocytes	eQTL	pvalue	0.167299	6
chr6:119066020_119449385	MCM9 - ASF1A	chr6	119066020	119449385	rs11542663	chr6:119215402	1.0833	BRD7P3	ENSG00000169075	771	0.174211	0.406023	0.051813	0.12051	0.247443	1	0.892348	M2	eQTL	pvalue	NA	NA
chr17:37869878_38507250	NR1D1	chr17	37869878	38507250	rs883871	chr17:38252660	0.9009	GSDMA	ENSG00000167914	599	0.209189	0.455464	0.0277798	0.0602371	0.24733	-1	0.268781	CD4stim	eQTL	pvalue	7.6136e-13	8
chr16:29841225_30438138	TBX6	chr16	29841225	30438138	rs3809627	chr16:30103160	0.9076	RRN3P2	ENSG00000103472	200	0.0125863	0.720467	0.000342618	0.0193649	0.247239	-1	0.005	CD4naive	eQTL	pvalue	NA	NA
chr19:18164862_18409068	MPV17L2	chr19	18164862	18409068	rs4808760	chr19:18301979	0.8741	SLC5A5	ENSG00000105641	476	5.59691e-08	0.702183	4.05492e-09	0.0506254	0.247191	-1	0.121849	M2	eQTL	pvalue	0.740011	3
chr5:176525029_176837504	RGS14	chr5	176525029	176837504	rs67111717	chr5:176790162	1.1003		ENSG00000251211	172	0.0320571	0.704835	0.00072247	0.0156381	0.246747	1	0.540698	NK	eQTL	pvalue	NA	NA
chr8:128763162_128873806	MYC	chr8	128763162	128873806	rs6990534	chr8:128814091	0.8984	LINC00824	ENSG00000254275	101	0.00206065	0.743698	2.19309e-05	0.00766839	0.246551	-1	0.217822	CD4naive	eQTL	pvalue	NA	NA
chr5:141414305_141597351	NDFIP1	chr5	141414305	141597351	rs249677	chr5:141539339	0.9256	ARHGAP26	ENSG00000145819	378	0.108887	0.595739	0.00760099	0.04134	0.246433	-1	0.26455	CD4stim	eQTL	pvalue	0.99886	2
chr5:176525029_176837504	RGS14	chr5	176525029	176837504	rs67111717	chr5:176790162	1.1003	N4BP3	ENSG00000145911	214	0.0317282	0.702684	0.000844163	0.0184494	0.246294	-1	0.107477	Bnaive	eQTL	pvalue	0.276863	5
chr2:231046312_231217225	SP140	chr2	231046312	231217225	rs35540610	chr2:231121829	1.1447	SP140L	ENSG00000185404	436	4.95183e-07	0.674923	5.80074e-08	0.0788164	0.24626	-1	0.502294	TREG_MEM	eQTL	pvalue	6.06952e-05	5
chr16:29841225_30438138	TBX6	chr16	29841225	30438138	rs3809627	chr16:30103160	0.9076	INO80E	ENSG00000169592	310	0.00704077	0.694791	0.000523662	0.0514293	0.246216	-1	0.109677	Bnaive	eQTL	pvalue	0.0174147	6
chr16:11031156_11498745	RMI2	chr16	11031156	11498745	rs34947566	chr16:11412926	1.1412	CLEC16A	ENSG00000038532	1303	8.49261e-19	0.632497	1.63236e-19	0.121326	0.246177	-1	0.260936	TREGnaive	eQTL	pvalue	0.010139	2
chr17:45312813_45874509	NPEPPS	chr17	45312813	45874509	rs11079784	chr17:45702280	1.1131	NPEPPS	ENSG00000141279	1146	1.11292e-06	0.651468	1.75445e-07	0.102454	0.246077	1	0.755672	TFH	eQTL	pvalue	0.999906	1
chr16:11193828_11521191	RMI2	chr16	11193828	11521191	rs146566517	chr16:11353879	0.469		ENSG00000199668	1055	1.77153e-18	0.667003	2.31783e-19	0.0870233	0.245974	1	0.619905	CD4naive	eQTL	pvalue	NA	NA
chr16:11193828_11521191	RMI2	chr16	11193828	11521191	rs146566517	chr16:11353879	0.469		ENSG00000261293	1053	1.76301e-18	0.663797	2.40511e-19	0.0903098	0.245894	-1	0.259259	NK	eQTL	pvalue	NA	NA
chr12:9445978_9939813	CLECL1	chr12	9445978	9939813	rs7977720	chr12:9866349	0.903	KLRK1	ENSG00000213809	665	3.63366e-05	0.704209	2.58882e-06	0.0499259	0.245826	-1	0.219549	monocytes	eQTL	pvalue	9.74879e-10	10
chr19:10258259_10897760	TYK2	chr19	10258259	10897760	rs34536443	chr19:10463118	1.3037	ZNF426	ENSG00000130818	486	8.41312e-05	0.715284	4.59648e-06	0.0388335	0.245794	1	0.843621	TREGnaive	eQTL	pvalue	5.94845e-13	8
chr17:40264534_40782389	STAT3	chr17	40264534	40782389	rs1026916	chr17:40529835	0.8784		ENSG00000212149	494	6.19458e-09	0.706843	4.17954e-10	0.0474456	0.245711	1	0.751012	CD8naive	eQTL	pvalue	NA	NA
chr4:103418185_104378012	SLC9B1	chr4	103418185	104378012	rs6533052	chr4:103911781	1.0668	CENPE	ENSG00000138778	1254	0.102271	0.478916	0.0305065	0.14261	0.245696	1	0.910686	TFH	eQTL	pvalue	0.645841	2
chr9:100551768_100895720	TRIM14	chr9	100551768	100895720	rs7855251	chr9:100868189	1.1164		ENSG00000224001	442	0.0271248	0.684499	0.00163661	0.0410543	0.245686	-1	0.470588	THSTAR	eQTL	pvalue	NA	NA
chr6:36345180_36612323	ETV7	chr6	36345180	36612323	rs1076928	chr6:36348689	0.9266		ENSG00000232909	435	0.116361	0.59223	0.0075595	0.0382291	0.245621	1	0.783908	monocytes	eQTL	pvalue	NA	NA
chr16:11031156_11498745	RMI2	chr16	11031156	11498745	rs34947566	chr16:11412926	1.1412	HNRNPCP4	ENSG00000263179	1303	8.81894e-19	0.656801	1.31441e-19	0.0976463	0.245553	1	0.676132	THSTAR	eQTL	pvalue	NA	NA
chr11:46876450_47860184	MYBPC3	chr11	46876450	47860184	rs2269434	chr11:47360412	0.9175	MYBPC3	ENSG00000134571	1094	0.0193329	0.593229	0.00448812	0.137472	0.245478	1	0.675503	monocytes	eQTL	pvalue	1.35054e-06	4
chr17:34665281_34997201	ZNHIT3	chr17	34665281	34997201	rs4796224	chr17:34842521	0.9181	NA	ENSG00000266972	243	0.0125656	0.718242	0.00041198	0.0233031	0.245477	1	0.868313	TH1	eQTL	pvalue	NA	NA
chr9:100551768_100895720	TRIM14	chr9	100551768	100895720	rs7855251	chr9:100868189	1.1164		ENSG00000236896	442	3.27545e-05	0.000826564	0.0287413	0.725045	0.245354	-1	0.0271493	TH17	eQTL	pvalue	NA	NA
chr16:11193828_11521191	RMI2	chr16	11193828	11521191	rs146566517	chr16:11353879	0.469	MTATP6P24	ENSG00000262381	1055	1.76849e-18	0.66586	2.36502e-19	0.0888007	0.245339	1	0.761137	CD4naive	eQTL	pvalue	NA	NA
chr17:40264534_40782389	STAT3	chr17	40264534	40782389	rs1026916	chr17:40529835	0.8784	RN7SL399P	ENSG00000239542	494	6.19692e-09	0.70711	4.18886e-10	0.0475524	0.245338	1	0.734818	CD8naive	eQTL	pvalue	NA	NA
chr5:6633447_6821401	TENT4A	chr5	6633447	6821401	rs34681760	chr5:6712834	1.0835	TENT4A	ENSG00000112941	337	0.200246	0.517746	0.0102998	0.0263854	0.245323	1	0.818991	TH1	eQTL	pvalue	NA	1
chr19:6615889_6693163	TNFSF14	chr19	6615889	6693163	rs1077667	chr19:6668972	1.164	ZNF557	ENSG00000130544	263	7.82067e-07	0.726207	3.09675e-08	0.0285103	0.245282	-1	0.524715	CD4naive	eQTL	pvalue	1.5077e-06	6
chr1:160162872_160430469	VANGL2	chr1	160162872	160430469	rs3737798	chr1:160389984	1.0911	PEA15	ENSG00000162734	278	0.000931272	0.0191022	0.0341676	0.700597	0.245202	-1	0.104317	CD8naive	eQTL	pvalue	0.698679	3
chr12:9445978_9939813	CLECL1	chr12	9445978	9939813	rs7977720	chr12:9866349	0.903	NPM1P7	ENSG00000213443	818	3.5578e-05	0.689547	3.37769e-06	0.0652188	0.245195	-1	0.130807	CD4naive	eQTL	pvalue	NA	NA
chr4:87502391_88275366	AFF1	chr4	87502391	88275366	rs2705616	chr4:87862396	0.9207	AFF1	ENSG00000172493	1155	0.0459647	0.573076	0.0101032	0.12572	0.245137	-1	0.41039	CD8stim	eQTL	pvalue	0.476647	2
chr16:29841225_30438138	TBX6	chr16	29841225	30438138	rs3809627	chr16:30103160	0.9076	CCDC189	ENSG00000196118	311	0.00716667	0.707229	0.000408495	0.0400664	0.245129	-1	0.118971	TREG_MEM	eQTL	pvalue	NA	7
chr6:137407099_137466087	IL22RA2	chr6	137407099	137466087	rs62420820	chr6:137438057	1.1471	PEX7	ENSG00000112357	103	5.72952e-08	0.736537	1.44542e-09	0.0183359	0.245127	-1	0.0873786	Bnaive	eQTL	pvalue	6.86128e-08	8
chr19:16444965_16814328	EPS15L1	chr19	16444965	16814328	rs58166386	chr19:16559421	1.095	RN7SL823P	ENSG00000263595	401	0.0125194	0.702373	0.000705222	0.0393199	0.245082	-1	0.261845	CD8naive	eQTL	pvalue	NA	NA
chr5:158670938_158862238	IL12B	chr5	158670938	158862238	rs2546890	chr5:158759900	1.1241		ENSG00000253256	261	1.06443e-06	0.734975	2.94102e-08	0.0200624	0.244961	1	0.559387	TREG_MEM	eQTL	pvalue	NA	NA
chr11:65354926_66061233	TSGA10IP	chr11	65354926	66061233	rs531612	chr11:65705432	0.9155	EIF1AD	ENSG00000175376	949	0.00267129	0.680159	0.000283569	0.0719569	0.244929	1	0.608008	TH2	eQTL	pvalue	0.181571	7
chr2:204447861_204815644	CD28	chr2	204447861	204815644	rs12614091	chr2:204632861	1.0698	NPM1P33	ENSG00000213925	504	0.0148632	0.000709034	0.706071	0.0334374	0.244919	-1	0.257937	TH2	eQTL	pvalue	NA	NA
chr1:25270572_25305783	RUNX3	chr1	25270572	25305783	rs6672420	chr1:25291010	0.9316	SRSF10	ENSG00000188529	94	0.325687	0.401675	0.0125266	0.0152044	0.244907	1	1	THSTAR	eQTL	pvalue	NA	9
chr18:56206955_56320360	ALPK2	chr18	56206955	56320360	rs4940730	chr18:56269737	1.0254	NARS1	ENSG00000134440	144	0.00999095	0.733636	0.00015757	0.0113255	0.24489	-1	0.368056	CD4naive	eQTL	pvalue	NA	5
chr2:112425029_112642886	ANAPC1	chr2	112425029	112642886	rs71252597	chr2:112492986	0.8024	FBLN7	ENSG00000144152	308	0.00077414	0.72256	3.43404e-05	0.0318076	0.244824	-1	0.13961	THSTAR	eQTL	pvalue	1.57848e-05	6
chr4:87502391_88275366	AFF1	chr4	87502391	88275366	rs2705616	chr4:87862396	0.9207	SPARCL1	ENSG00000152583	1159	0.0504136	0.628558	0.00568197	0.0705982	0.244749	1	0.831752	CD8naive	eQTL	pvalue	1.07143e-06	6
chr16:11020235_11325215	CLEC16A	chr16	11020235	11325215	rs6498163	chr16:11213951	0.8293		ENSG00000261293	305	1.61754e-18	0.707962	1.08757e-19	0.0473558	0.244683	-1	0.15082	NK	eQTL	pvalue	NA	NA
chr16:11020235_11325362	CLEC16A	chr16	11020235	11325362	rs2286974	chr16:11114512	0.8477		ENSG00000261293	306	1.61744e-18	0.707915	1.08899e-19	0.047418	0.244667	-1	0.150327	NK	eQTL	pvalue	NA	NA
chr11:46876450_47860184	MYBPC3	chr11	46876450	47860184	rs2269434	chr11:47360412	0.9175	MIR4688	ENSG00000264102	619	0.0218874	0.664654	0.00220113	0.0665967	0.244661	1	0.93538	TREGnaive	eQTL	pvalue	NA	NA
chr17:34665281_34997201	ZNHIT3	chr17	34665281	34997201	rs4796224	chr17:34842521	0.9181	NA	ENSG00000172660	233	0.0125902	0.719641	0.000401807	0.0227223	0.244644	1	0.927039	NK	eQTL	pvalue	NA	2
chr10:80999869_81071087	ZMIZ1	chr10	80999869	81071087	rs1250551	chr10:81059335	0.8907		ENSG00000224886	104	5.28376e-06	0.743647	8.59049e-08	0.0118459	0.244501	1	0.759615	CD8naive	eQTL	pvalue	NA	NA
chr12:57855180_58473351	OS9	chr12	57855180	58473351	rs701006	chr12:58106836	1.1206	MARS1	ENSG00000166986	762	1.32438e-06	0.637125	2.46622e-07	0.118398	0.244475	1	0.937008	TFH	eQTL	pvalue	NA	5
chr17:37471330_38219005	IKZF3	chr17	37471330	38219005	rs9909593	chr17:37970149	0.9311	GSDMA	ENSG00000167914	831	0.209376	0.415632	0.043828	0.0867584	0.244406	-1	0.227437	CD4stim	eQTL	pvalue	7.6136e-13	8
chr6:36345180_36612323	ETV7	chr6	36345180	36612323	rs1076928	chr6:36348689	0.9266	MAPK14	ENSG00000112062	446	0.114662	0.584184	0.00935255	0.0474054	0.244397	-1	0.233184	CD8naive	eQTL	pvalue	0.997467	3
chr11:65354926_66061233	TSGA10IP	chr11	65354926	66061233	rs531612	chr11:65705432	0.9155	POLA2	ENSG00000014138	914	0.00246951	0.628781	0.000487816	0.123962	0.2443	1	0.78337	TREG_MEM	eQTL	pvalue	0.000215959	4
chr6:90804863_91086379	BACH2	chr6	90804863	91086379	rs72928038	chr6:90976768	0.8517	SRSF12	ENSG00000154548	24	0.0482263	0.704267	0.000223376	0.00301777	0.244266	1	0.958333	TH17	eQTL	pvalue	0.0162312	4
chr17:34665281_34997201	ZNHIT3	chr17	34665281	34997201	rs4796224	chr17:34842521	0.9181	NA	ENSG00000184886	242	0.0125752	0.718791	0.000423287	0.0239505	0.24426	1	0.830579	TH2	eQTL	pvalue	NA	7
chr6:36345180_36612323	ETV7	chr6	36345180	36612323	rs1076928	chr6:36348689	0.9266	NA	ENSG00000264878	446	0.115466	0.588284	0.00858046	0.0434719	0.244198	1	0.809417	CD8stim	eQTL	pvalue	NA	NA
chr12:9445978_9939813	CLECL1	chr12	9445978	9939813	rs7977720	chr12:9866349	0.903	GOT2P3	ENSG00000233719	826	3.38147e-05	0.655341	5.19686e-06	0.100473	0.244147	1	0.74092	Bnaive	eQTL	pvalue	NA	NA
chr1:157481253_157815203	FCRL3	chr1	157481253	157815203	rs2317231	chr1:157686337	1.1058	TTC24	ENSG00000187862	161	0.145842	0.591598	0.00370464	0.0147836	0.244073	-1	0.0496894	THSTAR	eQTL	pvalue	6.5804e-05	6
chr11:46876450_47860184	MYBPC3	chr11	46876450	47860184	rs2269434	chr11:47360412	0.9175	ACP2	ENSG00000134575	1109	0.0178476	0.547658	0.00602813	0.184731	0.243736	-1	0.240757	TREGnaive	eQTL	pvalue	0.000525977	5
chr4:47709959_48262356	TXK	chr4	47709959	48262356	rs6837324	chr4:48127262	0.9173		ENSG00000248254	1194	0.0132419	0.6588	0.00166506	0.0825946	0.243699	-1	0.169179	CD4stim	eQTL	pvalue	NA	NA
chr15:90831146_91201561	ZNF774	chr15	90831146	91201561	rs6496663	chr15:90887584	0.9043	BLM	ENSG00000197299	926	0.00507941	0.667241	0.000636339	0.083347	0.243696	-1	0.134989	monocytes	eQTL	pvalue	4.1386e-11	5
chr16:11020235_11325215	CLEC16A	chr16	11020235	11325215	rs6498163	chr16:11213951	0.8293	HNRNPCP4	ENSG00000263179	637	8.92148e-19	0.664438	1.2394e-19	0.092062	0.2435	1	0.686028	TH1	eQTL	pvalue	NA	NA
chr16:11020235_11325362	CLEC16A	chr16	11020235	11325362	rs2286974	chr16:11114512	0.8477	HNRNPCP4	ENSG00000263179	638	8.92062e-19	0.664374	1.24057e-19	0.0921495	0.243476	1	0.68652	TH1	eQTL	pvalue	NA	NA
chr16:11020235_11325215	CLEC16A	chr16	11020235	11325215	rs6498163	chr16:11213951	0.8293	RSL1D1	ENSG00000171490	637	9.10636e-19	0.678207	1.0551e-19	0.078336	0.243457	1	0.759812	TH1	eQTL	pvalue	0.000364294	6
chr16:11020235_11325362	CLEC16A	chr16	11020235	11325362	rs2286974	chr16:11114512	0.8477	RSL1D1	ENSG00000171490	638	9.10587e-19	0.678171	1.05576e-19	0.0783853	0.243444	1	0.758621	TH1	eQTL	pvalue	0.000364294	6
chr7:2392233_2478020	CHST12	chr7	2392233	2478020	rs55858457	chr7:2443302	0.8931	EIF3B	ENSG00000106263	136	0.00282962	0.714179	0.000157689	0.0395564	0.243278	-1	0.367647	TREGnaive	eQTL	pvalue	0.999971	1
chr22:50935082_51045816	ODF3B	chr22	50935082	51045816	rs140522	chr22:50971266	0.8953	CPT1B	ENSG00000205560	236	5.50409e-05	0.323106	7.39e-05	0.433571	0.243194	-1	0.216102	TFH	eQTL	pvalue	2.03407e-09	5
chr1:157481253_157815203	FCRL3	chr1	157481253	157815203	rs2317231	chr1:157686337	1.1058	FCRL3	ENSG00000160856	636	0.000140078	0.691076	1.33415e-05	0.0655774	0.243193	-1	0.234277	CD8naive	eQTL	pvalue	4.5604e-18	8
chr17:40264534_40782389	STAT3	chr17	40264534	40782389	rs1026916	chr17:40529835	0.8784	GHDC	ENSG00000167925	494	6.15204e-09	0.701988	4.8288e-10	0.0548567	0.243155	1	0.753036	CD4naive	eQTL	pvalue	2.12125e-05	6
chr5:35728440_36153781	IL7R	chr5	35728440	36153781	rs10063294	chr5:35877505	0.9057	UGT3A1	ENSG00000145626	780	6.01838e-05	0.688628	5.9778e-06	0.0681553	0.243151	-1	0.196154	TH1	eQTL	pvalue	5.21347e-10	9
chr5:35728440_36153781	IL7R	chr5	35728440	36153781	rs10063294	chr5:35877505	0.9057	SPEF2	ENSG00000152582	785	5.99121e-05	0.685518	6.2604e-06	0.071389	0.243026	-1	0.253503	TREG_MEM	eQTL	pvalue	2.02916e-16	4
chr1:157481253_157815203	FCRL3	chr1	157481253	157815203	rs2317231	chr1:157686337	1.1058	OR6K4P	ENSG00000180437	121	0.00108609	0.742393	2.06125e-05	0.0138469	0.242653	1	0.991736	CD4stim	eQTL	pvalue	NA	NA
chr11:118617158_118947933	BCL9L	chr11	118617158	118947933	rs149114341	chr11:118783424	1.3559		ENSG00000255422	469	0.000112413	0.685196	1.18634e-05	0.072069	0.242611	-1	0.607676	TREG_MEM	eQTL	pvalue	NA	NA
chr18:67482150_67568863	CD226	chr18	67482150	67568863	rs2469434	chr18:67544046	0.9413	DOK6	ENSG00000206052	165	2.67977e-05	9.85461e-07	0.730869	0.0266346	0.242469	1	0.678788	TREG_MEM	eQTL	pvalue	0.45884	3
chr4:121992040_122147741	TNIP3	chr4	121992040	122147741	rs17051321	chr4:122119449	0.9097		ENSG00000249409	179	0.0101122	0.717057	0.0004258	0.0299509	0.242454	-1	0.134078	TFH	eQTL	pvalue	NA	NA
chr6:137679234_138285603	TNFAIP3	chr6	137679234	138285603	rs17780048	chr6:138179146	1.254	HEBP2	ENSG00000051620	1106	4.02481e-07	0.640976	7.34792e-08	0.116778	0.242246	1	0.575949	TFH	eQTL	pvalue	0.000947406	9
chr12:9445978_9939813	CLECL1	chr12	9445978	9939813	rs7977720	chr12:9866349	0.903	LINC02367	ENSG00000260423	818	3.17554e-05	0.615459	7.36532e-06	0.142507	0.241994	1	0.822738	TH2	eQTL	pvalue	NA	NA
chr5:39923355_40842116	TTC33	chr5	39923355	40842116	rs11749040	chr5:40396425	0.8214	PRKAA1	ENSG00000132356	2045	1.20364e-12	0.596476	3.26502e-13	0.161559	0.241966	-1	0.415648	TREGnaive	eQTL	pvalue	0.035101	3
chr7:3099256_3199823	CARD11	chr7	3099256	3199823	rs10951042	chr7:3139417	1.0817		ENSG00000231357	234	0.144462	0.578476	0.00707668	0.0280957	0.24189	1	0.666667	monocytes	eQTL	pvalue	NA	NA
chr1:11853206_12099345	CLCN6	chr1	11853206	12099345	rs198398	chr1:11883342	1.189	NA	ENSG00000242349	516	0.412271	0.112186	0.1839	0.0498003	0.241843	-1	0.226744	NK	eQTL	pvalue	NA	NA
chr1:160698276_160925186	SLAMF7	chr1	160698276	160925186	rs983494	chr1:160703965	1.1061	KLHDC9	ENSG00000162755	391	0.0601565	0.664924	0.00277361	0.0304157	0.24173	1	0.685422	CD4stim	eQTL	pvalue	5.36704e-06	9
chr11:65354926_66061233	TSGA10IP	chr11	65354926	66061233	rs531612	chr11:65705432	0.9155	NA	ENSG00000238763	941	0.00268842	0.684518	0.000278961	0.0707865	0.241728	-1	0.289054	Bnaive	eQTL	pvalue	NA	NA
chr7:149128286_149433143	ZNF746	chr7	149128286	149433143	rs354033	chr7:149289464	1.114	ZNF467	ENSG00000181444	465	0.000574657	0.718486	3.15748e-05	0.0392359	0.241672	1	0.574194	TH17	eQTL	pvalue	1.71295e-07	8
chr8:128763162_128873806	MYC	chr8	128763162	128873806	rs6990534	chr8:128814091	0.8984	RNVU1-32	ENSG00000207110	102	0.00207195	0.747775	2.50487e-05	0.00879885	0.241329	-1	0.176471	TREG_MEM	eQTL	pvalue	NA	NA
chr5:158670938_158862238	IL12B	chr5	158670938	158862238	rs2546890	chr5:158759900	1.1241		ENSG00000223908	263	1.07117e-06	0.739629	2.80461e-08	0.0191243	0.241245	-1	0.376426	M2	eQTL	pvalue	NA	NA
chr5:133827615_134321836	JADE2	chr5	133827615	134321836	rs2084007	chr5:133891282	1.0826	FSTL4	ENSG00000053108	198	0.0970157	0.64325	0.0024549	0.0160357	0.241244	1	0.772727	CD8stim	eQTL	pvalue	0.981626	3
chr17:45312813_45874509	NPEPPS	chr17	45312813	45874509	rs11079784	chr17:45702280	1.1131	COPZ2	ENSG00000005243	1133	1.10403e-06	0.646266	1.92685e-07	0.11255	0.241182	1	0.769638	monocytes	eQTL	pvalue	0.00170949	9
chr6:36345180_36612323	ETV7	chr6	36345180	36612323	rs1076928	chr6:36348689	0.9266	MAPK14	ENSG00000112062	446	0.115842	0.590198	0.00872915	0.0442327	0.240998	-1	0.152466	THSTAR	eQTL	pvalue	0.997467	3
chr8:144971080_145126375	PLEC	chr8	144971080	145126375	rs3923387	chr8:144986793	1.0732	OPLAH	ENSG00000178814	182	0.410487	0.263419	0.0520151	0.0331384	0.240941	-1	0.115385	M2	eQTL	pvalue	2.99003e-11	5
chr11:118462188_118773904	CXCR5	chr11	118462188	118773904	rs12365699	chr11:118743286	1.1546		ENSG00000269944	507	0.000100258	0.711884	6.66645e-06	0.0470945	0.240915	-1	0.495069	TREG_MEM	eQTL	pvalue	NA	NA
chr11:118617158_118947933	BCL9L	chr11	118617158	118947933	rs149114341	chr11:118783424	1.3559	SCN2B	ENSG00000149575	470	0.000112029	0.708326	8.05452e-06	0.0506854	0.240868	-1	0.308511	THSTAR	eQTL	pvalue	0.133477	8
chr1:24053465_24253752	CNR2	chr1	24053465	24253752	rs112741635	chr1:24207504	0.8105	NA	ENSG00000264347	269	0.439081	0.282311	0.0232166	0.0146867	0.240705	-1	0.144981	Bnaive	eQTL	pvalue	NA	NA
chr20:62214158_62483911	SLC2A4RG	chr20	62214158	62483911	rs6742	chr20:62374441	1.1727	MRGBP	ENSG00000101189	456	0.0361437	0.689362	0.00169718	0.0321294	0.240668	1	0.622807	Bnaive	eQTL	pvalue	0.905748	2
chr11:65354926_66061233	TSGA10IP	chr11	65354926	66061233	rs531612	chr11:65705432	0.9155		ENSG00000255038	949	0.00268368	0.683314	0.000288131	0.0731228	0.240591	-1	0.311907	CD4naive	eQTL	pvalue	NA	9
chr2:204447861_204815644	CD28	chr2	204447861	204815644	rs12614091	chr2:204632861	1.0698	NPM1P33	ENSG00000213925	504	0.00340885	0.000162616	0.721659	0.0341854	0.240584	-1	0.35119	TH17	eQTL	pvalue	NA	NA
chr10:80999869_81071087	ZMIZ1	chr10	80999869	81071087	rs1250551	chr10:81059335	0.8907		ENSG00000224886	100	5.3083e-06	0.747102	8.98756e-08	0.0124088	0.240484	1	0.78	monocytes	eQTL	pvalue	NA	NA
chr17:37869878_38507250	NR1D1	chr17	37869878	38507250	rs883871	chr17:38252660	0.9009	KRT25	ENSG00000204897	588	0.210334	0.456081	0.0295192	0.0637682	0.240298	-1	0.127551	CD4stim	eQTL	pvalue	1.84753e-06	7
chr5:6633447_6821401	TENT4A	chr5	6633447	6821401	rs34681760	chr5:6712834	1.0835	TENT4A	ENSG00000112941	334	0.202964	0.523444	0.00937886	0.0239478	0.240266	1	0.763473	M2	eQTL	pvalue	NA	1
chr11:118447156_118807735	CXCR5	chr11	118447156	118807735	rs6589706	chr11:118747813	1.088		ENSG00000269944	548	9.99852e-05	0.709965	7.02834e-06	0.0496659	0.240262	-1	0.479927	TREG_MEM	eQTL	pvalue	NA	NA
chr2:60958287_61741947	PUS10	chr2	60958287	61741947	rs1177228	chr2:61242410	1.1134	PEX13	ENSG00000162928	1065	0.00103778	0.68004	0.000120374	0.0786387	0.240163	1	0.650704	THSTAR	eQTL	pvalue	0.0231397	6
chr17:34665281_34997201	ZNHIT3	chr17	34665281	34997201	rs4796224	chr17:34842521	0.9181	NA	ENSG00000141140	232	0.0122018	0.69744	0.000871475	0.0495728	0.239914	1	0.637931	monocytes	eQTL	pvalue	NA	7
chr15:79125587_79260741	RASGRF1	chr15	79125587	79260741	rs62013236	chr15:79247482	1.1334	CTSH	ENSG00000103811	326	0.0427038	0.6757	0.00249476	0.0392345	0.239867	1	0.757669	TH1	eQTL	pvalue	3.17315e-06	6
chr19:18164862_18409068	MPV17L2	chr19	18164862	18409068	rs4808760	chr19:18301979	0.8741	CERS1	ENSG00000223802	474	5.74821e-08	0.721165	3.13065e-09	0.039037	0.239798	1	0.639241	Bnaive	eQTL	pvalue	0.045457	4
chr17:40264534_40782389	STAT3	chr17	40264534	40782389	rs1026916	chr17:40529835	0.8784		ENSG00000236194	494	6.23259e-09	0.71118	4.32202e-10	0.0490774	0.239743	-1	0.261134	M2	eQTL	pvalue	NA	NA
chr17:37471330_38219005	IKZF3	chr17	37471330	38219005	rs9909593	chr17:37970149	0.9311	GSDMA	ENSG00000167914	839	0.190019	0.380936	0.0631169	0.126292	0.239636	1	0.271752	TH1	eQTL	pvalue	7.6136e-13	8
chr1:25270572_25305783	RUNX3	chr1	25270572	25305783	rs6672420	chr1:25291010	0.9316	MTFR1L	ENSG00000117640	94	0.329377	0.406226	0.0112119	0.0135882	0.239597	-1	0.0531915	TREG_MEM	eQTL	pvalue	0.431751	4
chr22:50935082_51045816	ODF3B	chr22	50935082	51045816	rs140522	chr22:50971266	0.8953		ENSG00000272821	236	0.000125247	0.735236	4.32564e-06	0.0251533	0.239482	1	0.254237	TH17	eQTL	pvalue	NA	NA
chr8:79005727_79716536	PKIA	chr8	79005727	79716536	rs28703878	chr8:79417222	0.8749	IL7	ENSG00000104432	1248	0.000114973	0.640022	2.17017e-05	0.120568	0.239273	-1	0.3125	TREG_MEM	eQTL	pvalue	0.879874	2
chr3:159485268_159713078	IL12A	chr3	159485268	159713078	rs1014486	chr3:159691112	1.1108	SMC4	ENSG00000113810	400	0.000227059	0.733547	8.45914e-06	0.0270894	0.239129	-1	0.2525	NK	eQTL	pvalue	0.105531	3
chr12:123192738_124002762	PITPNM2	chr12	123192738	124002762	rs7975763	chr12:123604053	0.886	C12orf65	ENSG00000130921	1098	0.000227666	0.59205	6.49109e-05	0.168563	0.239094	1	0.744991	TH17	eQTL	pvalue	0.172329	5
chr19:4353219_4519732	HDGFL2	chr19	4353219	4519732	rs12971909	chr19:4466466	0.9175		ENSG00000267769	234	0.540876	0.133666	0.0694753	0.0169302	0.239053	1	0.688034	CD4stim	eQTL	pvalue	NA	NA
chr5:141414305_141597351	NDFIP1	chr5	141414305	141597351	rs249677	chr5:141539339	0.9256	NDFIP1	ENSG00000131507	379	0.109831	0.600912	0.00780036	0.0424388	0.239018	-1	0.218997	CD4naive	eQTL	pvalue	0.920197	1
chr19:16444965_16814328	EPS15L1	chr19	16444965	16814328	rs58166386	chr19:16559421	1.095	CYP4F9P	ENSG00000267392	373	0.0126729	0.710945	0.000658977	0.0367294	0.238994	1	0.825737	M2	eQTL	pvalue	NA	NA
chr3:121334409_121729409	IQCB1	chr3	121334409	121729409	rs2331964	chr3:121542898	1.1042	NA	ENSG00000238480	647	6.46119e-05	0.703642	5.28454e-06	0.0573112	0.238976	-1	0.109737	CD8stim	eQTL	pvalue	NA	NA
chr3:27682041_27839134	EOMES	chr3	27682041	27839134	rs13327021	chr3:27783015	0.8912	NA	ENSG00000264625	263	1.18851e-05	0.736381	4.02489e-07	0.0246985	0.238909	-1	0.228137	TH2	eQTL	pvalue	NA	NA
chr5:176525029_176837504	RGS14	chr5	176525029	176837504	rs67111717	chr5:176790162	1.1003		ENSG00000249849	263	0.0315712	0.699254	0.00131969	0.0289902	0.238865	1	0.813688	TREG_MEM	eQTL	pvalue	NA	NA
chr5:133827615_134321836	JADE2	chr5	133827615	134321836	rs2084007	chr5:133891282	1.0826	C5orf15	ENSG00000113583	288	0.0955922	0.634589	0.00408668	0.0268906	0.238841	1	0.829861	TH2	eQTL	pvalue	0.0159999	7
chr2:112425029_112642886	ANAPC1	chr2	112425029	112642886	rs71252597	chr2:112492986	0.8024	IL1B	ENSG00000125538	103	0.105422	0.639763	0.00230585	0.0137545	0.238755	-1	0.0582524	CD4naive	eQTL	pvalue	0.925868	4
chr1:101212872_101621089	EXTL2	chr1	101212872	101621089	rs74449127	chr1:101290432	1.2177		ENSG00000225938	590	5.16283e-10	0.69767	4.72287e-11	0.0635829	0.238747	1	0.977966	TREG_MEM	eQTL	pvalue	NA	NA
chr17:40264534_40782389	STAT3	chr17	40264534	40782389	rs1026916	chr17:40529835	0.8784	MLX	ENSG00000108788	494	5.9837e-09	0.682781	6.90258e-10	0.0785243	0.238695	1	0.708502	TREG_MEM	eQTL	pvalue	0.469292	4
chr1:101212872_101621089	EXTL2	chr1	101212872	101621089	rs74449127	chr1:101290432	1.2177	HNRNPA1P68	ENSG00000230946	590	5.03783e-10	0.680779	5.97848e-11	0.0805504	0.23867	1	0.90678	CD8stim	eQTL	pvalue	NA	NA
chr17:40264534_40782389	STAT3	chr17	40264534	40782389	rs1026916	chr17:40529835	0.8784	NA	ENSG00000263830	494	6.24855e-09	0.713001	4.25693e-10	0.0483358	0.238663	1	0.58502	TH2	eQTL	pvalue	NA	NA
chr17:40264534_40782389	STAT3	chr17	40264534	40782389	rs1026916	chr17:40529835	0.8784	CNTNAP1	ENSG00000108797	494	6.22897e-09	0.710768	4.45272e-10	0.0505699	0.238662	1	0.925101	TREG_MEM	eQTL	pvalue	0.00410876	3
chr16:11193828_11521191	RMI2	chr16	11193828	11521191	rs146566517	chr16:11353879	0.469		ENSG00000263080	1055	1.79184e-18	0.674653	2.32252e-19	0.087208	0.238139	-1	0.411374	TH17	eQTL	pvalue	NA	NA
chr10:80999869_81071087	ZMIZ1	chr10	80999869	81071087	rs1250551	chr10:81059335	0.8907	SFTPA1	ENSG00000122852	100	5.33336e-06	0.750629	8.15052e-08	0.0112331	0.238133	1	0.73	NK	eQTL	pvalue	0.000541612	8
chr5:133827615_134321836	JADE2	chr5	133827615	134321836	rs2084007	chr5:133891282	1.0826	MTND4LP30	ENSG00000198868	293	0.0966036	0.641328	0.00320144	0.0210158	0.237851	1	0.8157	TREG_MEM	eQTL	pvalue	NA	NA
chr17:40264534_40782389	STAT3	chr17	40264534	40782389	rs1026916	chr17:40529835	0.8784	PSME3	ENSG00000131467	494	6.28621e-09	0.717364	3.94746e-10	0.0448094	0.237827	-1	0.261134	TH1	eQTL	pvalue	0.988104	1
chr17:37869878_38507250	NR1D1	chr17	37869878	38507250	rs883871	chr17:38252660	0.9009	GSDMA	ENSG00000167914	608	0.186022	0.40868	0.0524891	0.115078	0.237731	1	0.365132	TH1	eQTL	pvalue	7.6136e-13	8
chr3:119102250_119275236	TIMMDC1	chr3	119102250	119275236	rs9843355	chr3:119228508	1.1432	TEX55	ENSG00000163424	361	3.04414e-05	0.723323	1.651e-06	0.038992	0.237653	1	0.927978	TREGnaive	eQTL	pvalue	NA	7
chr1:101213532_101663312	SLC30A7	chr1	101213532	101663312	rs11578655	chr1:101412902	0.8673		ENSG00000225938	673	5.13856e-10	0.69439	5.04853e-11	0.0679849	0.237625	1	0.915305	TREG_MEM	eQTL	pvalue	NA	NA
chr11:118617158_118947933	BCL9L	chr11	118617158	118947933	rs149114341	chr11:118783424	1.3559	CD3G	ENSG00000160654	464	0.000118482	0.722191	6.61264e-06	0.0400688	0.237615	-1	0.344828	M2	eQTL	pvalue	0.0250305	7
chr6:159323833_159522796	TAGAP	chr6	159323833	159522796	rs1738074	chr6:159465977	0.8925	NA	ENSG00000236537	436	2.88282e-06	0.717841	1.79916e-07	0.0445625	0.237594	-1	0.107798	Bnaive	eQTL	pvalue	NA	NA
chr19:10423338_10625953	KEAP1	chr19	10423338	10625953	rs28834106	chr19:10592144	1.1381	ICAM5	ENSG00000105376	268	8.6665e-05	0.736825	3.03406e-06	0.025558	0.237527	1	0.847015	TREGnaive	eQTL	pvalue	NA	3
chr20:62214158_62483911	SLC2A4RG	chr20	62214158	62483911	rs6742	chr20:62374441	1.1727	DNAJC5	ENSG00000101152	655	0.0203877	0.690318	0.00149674	0.0504416	0.237356	1	0.728244	TREGnaive	eQTL	pvalue	0.858492	3
chr11:122467937_122589796	UBASH3B	chr11	122467937	122589796	rs6589939	chr11:122518525	0.9275	NA	ENSG00000255414	267	0.214404	0.511107	0.0110766	0.0261678	0.237245	1	0.895131	Bnaive	eQTL	pvalue	NA	NA
chr8:128763162_128873806	MYC	chr8	128763162	128873806	rs6990534	chr8:128814091	0.8984	PVT1	ENSG00000249859	102	0.00206842	0.746501	3.98763e-05	0.0141543	0.237237	-1	0.196078	TH17	eQTL	pvalue	NA	NA
chr15:90831146_91201561	ZNF774	chr15	90831146	91201561	rs6496663	chr15:90887584	0.9043	NA	ENSG00000224441	929	0.00503428	0.661313	0.000730971	0.0957846	0.237137	1	0.625404	TREGnaive	eQTL	pvalue	NA	NA
chr1:101213532_101663312	SLC30A7	chr1	101213532	101663312	rs11578655	chr1:101412902	0.8673	HNRNPA1P68	ENSG00000230946	673	5.00468e-10	0.676299	6.42613e-11	0.0866013	0.2371	1	0.829123	CD8stim	eQTL	pvalue	NA	NA
chr4:47709959_48262356	TXK	chr4	47709959	48262356	rs6837324	chr4:48127262	0.9173	RNU6-838P	ENSG00000200269	1196	0.0125671	0.625231	0.00247081	0.122689	0.237043	1	0.62291	THSTAR	eQTL	pvalue	NA	NA
chr17:43279320_43781083	MAP3K14	chr17	43279320	43781083	rs7222450	chr17:43407670	1.1034		ENSG00000238723	766	0.00635006	0.709308	0.000423037	0.0470168	0.236903	1	0.449086	TH1	eQTL	pvalue	NA	NA
chr1:160162872_160430469	VANGL2	chr1	160162872	160430469	rs3737798	chr1:160389984	1.0911	NCSTN	ENSG00000162736	273	0.00990008	0.203066	0.0255879	0.524609	0.236837	1	0.904762	M2	eQTL	pvalue	0.999982	1
chr5:176525029_176837504	RGS14	chr5	176525029	176837504	rs67111717	chr5:176790162	1.1003	PRELID1	ENSG00000169230	262	0.0261127	0.578355	0.00687645	0.152066	0.23659	1	0.591603	CD4stim	eQTL	pvalue	0.865364	4
chr1:160162872_160430469	VANGL2	chr1	160162872	160430469	rs3737798	chr1:160389984	1.0911	NCSTN	ENSG00000162736	271	0.00938583	0.192519	0.0261197	0.535521	0.236455	1	0.837638	Bnaive	eQTL	pvalue	0.999982	1
chr8:79005727_79716536	PKIA	chr8	79005727	79716536	rs28703878	chr8:79417222	0.8749	PKIA	ENSG00000171033	1248	5.05019e-05	0.28113	8.67001e-05	0.482398	0.236335	-1	0.362981	TH17	eQTL	pvalue	0.254973	9
chr7:138679553_138742981	ZC3HAV1	chr7	138679553	138742981	rs10271373	chr7:138729795	0.9316	ZC3HAV1L	ENSG00000146858	91	0.414865	0.305031	0.0253736	0.0184198	0.23631	-1	0.0879121	THSTAR	eQTL	pvalue	0.0417616	7
chr14:69165341_69314956	ZFP36L1	chr14	69165341	69314956	rs12434551	chr14:69253364	1.1095		ENSG00000244237	336	6.73817e-05	0.732964	2.84537e-06	0.0307151	0.23625	1	0.75	THSTAR	eQTL	pvalue	NA	NA
chr3:159485268_159713078	IL12A	chr3	159485268	159713078	rs1014486	chr3:159691112	1.1108	KRT8P12	ENSG00000229320	406	0.000225259	0.727735	1.11709e-05	0.035853	0.236176	1	0.736453	M2	eQTL	pvalue	NA	NA
chr5:176525029_176837504	RGS14	chr5	176525029	176837504	rs67111717	chr5:176790162	1.1003	NHP2	ENSG00000145912	213	0.0323606	0.712484	0.000841609	0.0182937	0.23602	-1	0.525822	CD4naive	eQTL	pvalue	0.0342617	7
chr5:176525029_176837504	RGS14	chr5	176525029	176837504	rs67111717	chr5:176790162	1.1003	DDX41	ENSG00000183258	263	0.0320764	0.710441	0.00094049	0.0205944	0.235948	-1	0.444867	CD4naive	eQTL	pvalue	0.00098438	4
chr12:57855180_58473351	OS9	chr12	57855180	58473351	rs701006	chr12:58106836	1.1206	METTL1	ENSG00000037897	760	1.37354e-06	0.660771	2.15507e-07	0.103439	0.235789	-1	0.130263	CD4naive	eQTL	pvalue	0.00591562	6
chr14:69165341_69314956	ZFP36L1	chr14	69165341	69314956	rs12434551	chr14:69253364	1.1095		ENSG00000258837	355	6.74092e-05	0.733264	2.8637e-06	0.030915	0.23575	1	0.757746	TH2	eQTL	pvalue	NA	NA
chr18:56304778_56462884	MALT1	chr18	56304778	56462884	rs9955954	chr18:56348044	0.8958	NA	ENSG00000267010	325	0.000718645	0.713828	5.03778e-05	0.0498046	0.235598	1	0.513846	M2	eQTL	pvalue	NA	NA
chr11:65354926_66061233	TSGA10IP	chr11	65354926	66061233	rs531612	chr11:65705432	0.9155	MAJIN	ENSG00000168070	519	0.00593766	0.718992	0.000325325	0.0391581	0.235587	-1	0.337187	CD4stim	eQTL	pvalue	NA	6
chr9:100551768_100895720	TRIM14	chr9	100551768	100895720	rs7855251	chr9:100868189	1.1164	SEPTIN7P7	ENSG00000229897	441	0.027849	0.70278	0.00129722	0.0325003	0.235574	1	0.482993	M2	eQTL	pvalue	NA	NA
chr14:103199716_103463149	TRAF3	chr14	103199716	103463149	rs12147246	chr14:103265844	0.9054	EIF5	ENSG00000100664	239	0.000197686	0.726368	1.04079e-05	0.0380069	0.235417	-1	0.0878661	CD8stim	eQTL	pvalue	0.90786	2
chr6:137407099_137466087	IL22RA2	chr6	137407099	137466087	rs62420820	chr6:137438057	1.1471	TNFAIP3	ENSG00000118503	103	5.87859e-08	0.7557	7.10986e-10	0.00890442	0.235395	-1	0.242718	THSTAR	eQTL	pvalue	0.999667	1
chr6:36345180_36612323	ETV7	chr6	36345180	36612323	rs1076928	chr6:36348689	0.9266	BNIP5	ENSG00000189325	435	0.110447	0.56213	0.0151706	0.0769768	0.235276	1	0.813793	monocytes	eQTL	pvalue	NA	8
chr3:121369811_122211421	CD86	chr3	121369811	122211421	rs75937181	chr3:121783015	1.2386	EAF2	ENSG00000145088	1754	6.20628e-08	0.657226	1.01838e-08	0.107609	0.235165	-1	0.58894	CD4naive	eQTL	pvalue	0.000680758	8
chr17:37471330_38219005	IKZF3	chr17	37471330	38219005	rs9909593	chr17:37970149	0.9311	KRT28	ENSG00000173908	431	0.252189	0.43625	0.0280775	0.0483348	0.235148	-1	0.099768	CD4stim	eQTL	pvalue	2.06906e-07	7
chr17:37869878_38507250	NR1D1	chr17	37869878	38507250	rs883871	chr17:38252660	0.9009	GRB7	ENSG00000141738	592	0.212796	0.463304	0.0280128	0.060755	0.235132	1	0.567568	Bnaive	eQTL	pvalue	0.000820006	4
chr14:103199716_103463149	TRAF3	chr14	103199716	103463149	rs12147246	chr14:103265844	0.9054		ENSG00000272444	201	0.000201444	0.740173	6.73257e-06	0.0245026	0.235117	1	0.900498	TH1	eQTL	pvalue	NA	NA
chr17:45312813_45874509	NPEPPS	chr17	45312813	45874509	rs11079784	chr17:45702280	1.1131	TBKBP1	ENSG00000198933	1146	4.77554e-09	0.00279545	1.30232e-06	0.762101	0.235102	1	0.717277	TREGnaive	eQTL	pvalue	0.0383778	3
chr22:37251477_37323988	CSF2RB	chr22	37251477	37323988	rs5756405	chr22:37310954	1.0706	RN7SKP214	ENSG00000201078	168	0.338011	0.391375	0.016576	0.0189579	0.235081	1	0.863095	CD8naive	eQTL	pvalue	NA	NA
chr17:34665281_34997201	ZNHIT3	chr17	34665281	34997201	rs4796224	chr17:34842521	0.9181	NA	ENSG00000267025	233	0.0127743	0.730168	0.000382072	0.0216038	0.235072	1	0.742489	M2	eQTL	pvalue	NA	NA
chr20:62214158_62483911	SLC2A4RG	chr20	62214158	62483911	rs6742	chr20:62374441	1.1727	TCEA2	ENSG00000171703	655	0.0201491	0.682239	0.00180386	0.0608428	0.234966	1	0.564885	TH2	eQTL	pvalue	0.00781797	5
chr1:101212872_101621089	EXTL2	chr1	101212872	101621089	rs74449127	chr1:101290432	1.2177	BRI3P1	ENSG00000225169	585	5.16887e-10	0.698486	4.94564e-11	0.0665971	0.234917	1	0.700855	Bnaive	eQTL	pvalue	NA	NA
chr18:67482150_67568863	CD226	chr18	67482150	67568863	rs2469434	chr18:67544046	0.9413	DOK6	ENSG00000206052	165	4.72229e-07	1.73658e-08	0.738408	0.0269196	0.234672	1	0.660606	THSTAR	eQTL	pvalue	0.45884	3
chr16:11031156_11498745	RMI2	chr16	11031156	11498745	rs34947566	chr16:11412926	1.1412		ENSG00000261293	979	1.55072e-18	0.678715	1.98651e-19	0.0867107	0.234575	-1	0.26762	NK	eQTL	pvalue	NA	NA
chr1:2407781_2779397	PRXL2B	chr1	2407781	2779397	rs6670198	chr1:2520527	0.865		ENSG00000228037	308	8.2871e-12	0.653837	1.41731e-12	0.111589	0.234574	-1	0.142857	CD4stim	eQTL	pvalue	NA	NA
chr18:67482150_67568863	CD226	chr18	67482150	67568863	rs2469434	chr18:67544046	0.9413	DOK6	ENSG00000206052	165	9.85228e-06	3.62308e-07	0.73859	0.0269265	0.234474	1	0.618182	TFH	eQTL	pvalue	0.45884	3
chr8:79005727_79716536	PKIA	chr8	79005727	79716536	rs28703878	chr8:79417222	0.8749	RPL3P9	ENSG00000240540	262	0.000221403	0.7275	1.15853e-05	0.0378334	0.234434	-1	0.183206	CD8stim	eQTL	pvalue	NA	NA
chr16:29841225_30438138	TBX6	chr16	29841225	30438138	rs3809627	chr16:30103160	0.9076	NPIPB12	ENSG00000169203	311	0.00545037	0.537859	0.00223235	0.220061	0.234397	1	0.749196	TREG_MEM	eQTL	pvalue	NA	NA
chr17:34665281_34997201	ZNHIT3	chr17	34665281	34997201	rs4796224	chr17:34842521	0.9181	NA	ENSG00000141140	233	0.0125769	0.718884	0.0005924	0.0336267	0.23432	1	0.613734	M2	eQTL	pvalue	NA	7
chr3:159485268_159713078	IL12A	chr3	159485268	159713078	rs1014486	chr3:159691112	1.1108	KPNA4	ENSG00000186432	406	0.000225365	0.728074	1.16515e-05	0.0374077	0.234281	-1	0.256158	Bnaive	eQTL	pvalue	0.998181	1
chr6:119066020_119449385	MCM9 - ASF1A	chr6	119066020	119449385	rs11542663	chr6:119215402	1.0833	FAM184A	ENSG00000111879	772	0.206736	0.481831	0.0232452	0.0539424	0.234246	1	0.927461	TREG_MEM	eQTL	pvalue	2.04434e-13	5
chr11:65354926_66061233	TSGA10IP	chr11	65354926	66061233	rs531612	chr11:65705432	0.9155	RN7SL12P	ENSG00000239553	778	0.00278871	0.701559	0.000244617	0.0613045	0.234103	-1	0.160668	CD8naive	eQTL	pvalue	NA	NA
chr19:47540310_47753426	SAE1	chr19	47540310	47753426	rs11083862	chr19:47638539	1.106	PPP5D1	ENSG00000230510	93	0.00119375	0.754897	1.60185e-05	0.00989573	0.233997	1	0.946237	TREGnaive	eQTL	pvalue	0.039345	7
chr1:24053465_24253752	CNR2	chr1	24053465	24253752	rs112741635	chr1:24207504	0.8105	NA	ENSG00000238538	269	0.442683	0.284628	0.0237002	0.0150043	0.233985	-1	0.208178	Bnaive	eQTL	pvalue	NA	NA
chr19:10423338_10625953	KEAP1	chr19	10423338	10625953	rs28834106	chr19:10592144	1.1381	ZNF812P	ENSG00000224689	264	8.75222e-05	0.744114	2.59471e-06	0.0218262	0.23397	-1	0.200758	Bnaive	eQTL	pvalue	NA	10
chr7:37359204_37459644	ELMO1	chr7	37359204	37459644	rs60600003	chr7:37382465	0.8747	ELMO1	ENSG00000155849	268	0.103295	0.636617	0.00370299	0.0225882	0.233797	-1	0.287313	TH2	eQTL	pvalue	0.993001	2
chr2:43313584_43361560	ZFP36L2	chr2	43313584	43361560	rs12478539	chr2:43355324	1.1311	LINC02580	ENSG00000230587	152	5.46756e-06	0.743879	1.67004e-07	0.0224877	0.233627	-1	0.440789	TREG_MEM	eQTL	pvalue	NA	NA
chr11:65354926_66061233	TSGA10IP	chr11	65354926	66061233	rs531612	chr11:65705432	0.9155	NA	ENSG00000258297	881	0.00269898	0.686197	0.000304482	0.0771789	0.23362	1	0.737798	TREG_MEM	eQTL	pvalue	NA	NA
chr16:11031156_11498745	RMI2	chr16	11031156	11498745	rs34947566	chr16:11412926	1.1412	RSL1D1	ENSG00000171490	1310	8.73741e-19	0.650729	1.55635e-19	0.115678	0.233593	1	0.683206	TH1	eQTL	pvalue	0.000364294	6
chr17:40264534_40782389	STAT3	chr17	40264534	40782389	rs1026916	chr17:40529835	0.8784	STAT5B	ENSG00000173757	494	5.69043e-09	0.649317	1.02833e-09	0.117105	0.233578	1	0.757085	TREG_MEM	eQTL	pvalue	0.999953	1
chr19:16444965_16814328	EPS15L1	chr19	16444965	16814328	rs58166386	chr19:16559421	1.095	CIB3	ENSG00000141977	383	0.0126625	0.710398	0.000765447	0.04271	0.233464	1	0.796345	TH1	eQTL	pvalue	4.43323e-07	10
chr2:204447861_204815644	CD28	chr2	204447861	204815644	rs12614091	chr2:204632861	1.0698	NPM1P33	ENSG00000213925	504	0.088598	0.00422647	0.643324	0.0304557	0.233396	-1	0.329365	TREG_MEM	eQTL	pvalue	NA	NA
chr8:79005727_79716536	PKIA	chr8	79005727	79716536	rs28703878	chr8:79417222	0.8749	PKIA	ENSG00000171033	1248	4.68569e-05	0.260839	9.08745e-05	0.505639	0.233384	-1	0.441506	CD8naive	eQTL	pvalue	0.254973	9
chr1:101213532_101663312	SLC30A7	chr1	101213532	101663312	rs11578655	chr1:101412902	0.8673	BRI3P1	ENSG00000225169	665	5.13361e-10	0.693722	5.41661e-11	0.0729632	0.233315	1	0.714286	Bnaive	eQTL	pvalue	NA	NA
chr20:44594575_44782428	CD40	chr20	44594575	44782428	rs6032662	chr20:44734310	1.1432	SLC12A5	ENSG00000124140	319	3.1347e-08	0.739336	1.17493e-09	0.0274782	0.233186	1	0.633229	TH2	eQTL	pvalue	0.999987	1
chr6:137407099_137466087	IL22RA2	chr6	137407099	137466087	rs62420820	chr6:137438057	1.1471	IFNGR1	ENSG00000027697	103	5.86124e-08	0.753469	1.05935e-09	0.0133849	0.233146	-1	0.368932	THSTAR	eQTL	pvalue	0.327969	4
chr17:34665281_34997201	ZNHIT3	chr17	34665281	34997201	rs4796224	chr17:34842521	0.9181	NA	ENSG00000108264	232	0.0127554	0.729083	0.000434407	0.0245972	0.23313	-1	0.0560345	monocytes	eQTL	pvalue	NA	5
chr1:2407781_2779397	PRXL2B	chr1	2407781	2779397	rs6670198	chr1:2520527	0.865		ENSG00000225931	308	9.19346e-12	0.725347	5.30291e-13	0.041606	0.233047	1	0.792208	CD4stim	eQTL	pvalue	NA	NA
chr3:121334409_121729409	IQCB1	chr3	121334409	121729409	rs2331964	chr3:121542898	1.1042	PARP15	ENSG00000173200	876	6.11952e-05	0.66659	9.23476e-06	0.10036	0.232979	1	0.726027	TREGnaive	eQTL	pvalue	2.70928e-07	6
chr3:159485268_159713078	IL12A	chr3	159485268	159713078	rs1014486	chr3:159691112	1.1108	KRT8P12	ENSG00000229320	406	0.000227303	0.734337	1.01173e-05	0.0324524	0.232973	1	0.817734	Bnaive	eQTL	pvalue	NA	NA
chr16:11031156_11498745	RMI2	chr16	11031156	11498745	rs34947566	chr16:11412926	1.1412	HNRNPCP4	ENSG00000263179	1310	8.53498e-19	0.635653	1.7674e-19	0.131396	0.232951	1	0.623664	TH1	eQTL	pvalue	NA	NA
chr11:60760530_60835043	CD6	chr11	60760530	60835043	rs4939490	chr11:60793651	1.1464	RAB3IL1	ENSG00000167994	169	1.29736e-09	0.749117	3.15083e-11	0.0179605	0.232922	-1	0.426036	CD4stim	eQTL	pvalue	0.000894541	5
chr17:34665281_34997201	ZNHIT3	chr17	34665281	34997201	rs4796224	chr17:34842521	0.9181	NA	ENSG00000108264	242	0.0126063	0.720569	0.00058727	0.033335	0.232903	-1	0.161157	CD4naive	eQTL	pvalue	NA	5
chr19:49738081_49925208	CD37	chr19	49738081	49925208	rs1465697	chr19:49837246	0.8831	KCNC3	ENSG00000131398	188	6.33043e-06	0.749234	1.53991e-07	0.0179928	0.232767	-1	0.117021	THSTAR	eQTL	pvalue	0.850943	4
chr16:11193828_11521191	RMI2	chr16	11193828	11521191	rs146566517	chr16:11353879	0.469	RPS23P6	ENSG00000241641	1055	1.84227e-18	0.693641	1.96136e-19	0.0736152	0.232744	-1	0.288152	CD8naive	eQTL	pvalue	NA	NA
chr17:37471330_38219005	IKZF3	chr17	37471330	38219005	rs9909593	chr17:37970149	0.9311	GRB7	ENSG00000141738	828	0.21475	0.426285	0.0424157	0.0839638	0.232585	1	0.688406	Bnaive	eQTL	pvalue	0.000820006	4
chr19:10423338_10625953	KEAP1	chr19	10423338	10625953	rs28834106	chr19:10592144	1.1381	EPOR	ENSG00000187266	150	8.87324e-05	0.753971	1.62733e-06	0.0135953	0.232343	1	0.913333	monocytes	eQTL	pvalue	0.0584507	4
chr10:94171083_94501355	HHEX	chr10	94171083	94501355	rs1112718	chr10:94479107	1.1114	NHP2P1	ENSG00000105988	495	8.09272e-05	0.729477	4.25911e-06	0.0381594	0.232278	-1	0.0767677	NK	eQTL	pvalue	NA	NA
chr11:118462188_118773904	CXCR5	chr11	118462188	118773904	rs12365699	chr11:118743286	1.1546	SCN2B	ENSG00000149575	508	9.68944e-05	0.710032	7.89207e-06	0.0575999	0.232264	-1	0.120079	THSTAR	eQTL	pvalue	0.133477	8
chr3:121334409_121729409	IQCB1	chr3	121334409	121729409	rs2331964	chr3:121542898	1.1042	LINC02035	ENSG00000273033	288	0.00582259	0.730304	0.000252456	0.0314324	0.232188	1	0.385417	monocytes	eQTL	pvalue	NA	NA
chr1:160698276_160925186	SLAMF7	chr1	160698276	160925186	rs983494	chr1:160703965	1.1061		ENSG00000227741	386	0.061062	0.674796	0.00268799	0.029473	0.231981	-1	0.178756	Bnaive	eQTL	pvalue	NA	NA
chr11:118000454_118904452	PHLDB1	chr11	118000454	118904452	rs34026809	chr11:118480695	0.8643	SCN4B	ENSG00000177098	1373	9.10058e-05	0.646264	1.71674e-05	0.12168	0.231948	1	0.72032	NK	eQTL	pvalue	0.00153523	10
chr5:133827615_134321836	JADE2	chr5	133827615	134321836	rs2084007	chr5:133891282	1.0826	FSTL4	ENSG00000053108	197	0.0982528	0.651451	0.00244149	0.015956	0.231899	1	0.827411	TH2	eQTL	pvalue	0.981626	3
chr20:62214158_62483911	SLC2A4RG	chr20	62214158	62483911	rs6742	chr20:62374441	1.1727	GMEB2	ENSG00000101216	655	0.0206373	0.698769	0.00140699	0.0474083	0.231779	1	0.748092	TREG_MEM	eQTL	pvalue	0.990659	1
chr14:103015542_103459588	TRAF3	chr14	103015542	103459588	rs12588969	chr14:103230758	0.9148		ENSG00000272444	414	0.000198567	0.729603	1.05217e-05	0.0384286	0.231759	1	0.811594	TH1	eQTL	pvalue	NA	NA
chr11:118462188_118773904	CXCR5	chr11	118462188	118773904	rs12365699	chr11:118743286	1.1546	CD3G	ENSG00000160654	506	0.000101776	0.722669	6.44146e-06	0.0455062	0.231717	-1	0.118577	M2	eQTL	pvalue	0.0250305	7
chr17:73033162_73583027	GRB2	chr17	73033162	73583027	rs9900529	chr17:73335776	1.0994	NUP85	ENSG00000125450	969	0.00809618	0.264386	0.0147394	0.481095	0.231683	1	0.823529	CD8stim	eQTL	pvalue	0.999783	1
chr8:79005727_79716536	PKIA	chr8	79005727	79716536	rs28703878	chr8:79417222	0.8749		ENSG00000254352	1243	0.000116796	0.652424	2.07639e-05	0.115756	0.231683	-1	0.683025	TH1	eQTL	pvalue	NA	NA
chr22:50935082_51045816	ODF3B	chr22	50935082	51045816	rs140522	chr22:50971266	0.8953		ENSG00000272821	236	0.000127111	0.74618	3.78981e-06	0.0220156	0.231673	-1	0.15678	TFH	eQTL	pvalue	NA	NA
chr11:118447156_118807735	CXCR5	chr11	118447156	118807735	rs6589706	chr11:118747813	1.088	SCN2B	ENSG00000149575	549	9.66463e-05	0.708228	8.21895e-06	0.0599971	0.23167	-1	0.129326	THSTAR	eQTL	pvalue	0.133477	8
chr5:133827615_134321836	JADE2	chr5	133827615	134321836	rs2084007	chr5:133891282	1.0826	CAMLG	ENSG00000164615	289	0.0916293	0.608386	0.00897296	0.0593456	0.231667	-1	0.273356	M2	eQTL	pvalue	0.00402054	6
chr15:79125587_79260741	RASGRF1	chr15	79125587	79260741	rs62013236	chr15:79247482	1.1334	CTSH	ENSG00000103811	327	0.0424293	0.671361	0.00325788	0.0513179	0.231634	1	0.666667	TFH	eQTL	pvalue	3.17315e-06	6
chr2:204447861_204815644	CD28	chr2	204447861	204815644	rs12614091	chr2:204632861	1.0698	KRT18P39	ENSG00000224791	499	0.0342534	0.00163042	0.699465	0.0330621	0.231589	-1	0.252505	THSTAR	eQTL	pvalue	NA	NA
chr10:6038478_6185310	IL2RA	chr10	6038478	6185310	rs11256593	chr10:6117322	1.2048	PRKCQ	ENSG00000065675	412	1.05239e-20	0.735956	4.67631e-22	0.0324708	0.231573	1	0.708738	CD4stim	eQTL	pvalue	0.967595	2
chr19:49738081_49925208	CD37	chr19	49738081	49925208	rs1465697	chr19:49837246	0.8831	KASH5	ENSG00000161609	349	6.18893e-06	0.738789	2.50431e-07	0.029663	0.231542	-1	0.229226	CD4naive	eQTL	pvalue	NA	5
chr16:29841225_30438138	TBX6	chr16	29841225	30438138	rs3809627	chr16:30103160	0.9076	RN7SKP127	ENSG00000222375	311	0.00704514	0.695236	0.000666661	0.0655566	0.231495	-1	0.176849	TH17	eQTL	pvalue	NA	NA
chr14:103015542_103459588	TRAF3	chr14	103015542	103459588	rs12588969	chr14:103230758	0.9148	EIF5	ENSG00000100664	442	0.000194363	0.714158	1.48066e-05	0.0541732	0.231459	-1	0.357466	CD8stim	eQTL	pvalue	0.90786	2
chr11:65354926_66061233	TSGA10IP	chr11	65354926	66061233	rs531612	chr11:65705432	0.9155	EFEMP2	ENSG00000172638	949	0.00247179	0.629363	0.000536273	0.136314	0.231315	-1	0.0916754	TREG_MEM	eQTL	pvalue	0.0283882	4
chr1:200671993_201056749	INAVA	chr1	200671993	201056749	rs59655222	chr1:200875897	1.1311	INAVA	ENSG00000163362	770	2.31271e-06	0.710241	1.91289e-07	0.0585142	0.231243	-1	0.231169	TFH	eQTL	pvalue	NA	4
chr7:28138193_28260538	JAZF1	chr7	28138193	28260538	rs10245867	chr7:28142186	0.9393	JAZF1	ENSG00000153814	219	0.29597	0.0146189	0.436851	0.0213462	0.231214	1	0.894977	TREGnaive	eQTL	pvalue	0.958302	2
chr17:37869878_38507250	NR1D1	chr17	37869878	38507250	rs883871	chr17:38252660	0.9009	LINC02079	ENSG00000266013	410	0.232035	0.459027	0.0261798	0.0515592	0.231199	-1	0.0756098	CD4stim	eQTL	pvalue	NA	NA
chr11:65354926_66061233	TSGA10IP	chr11	65354926	66061233	rs531612	chr11:65705432	0.9155		ENSG00000250105	949	0.00268802	0.687261	0.000308202	0.0785685	0.231174	1	0.159115	CD8stim	eQTL	pvalue	NA	NA
chr20:44594575_44782428	CD40	chr20	44594575	44782428	rs6032662	chr20:44734310	1.1432	NCOA5	ENSG00000124160	319	3.15677e-08	0.744542	1.04394e-09	0.0243908	0.231067	-1	0.178683	TH17	eQTL	pvalue	0.9968	1
chr9:100551768_100895720	TRIM14	chr9	100551768	100895720	rs7855251	chr9:100868189	1.1164	TRIM14	ENSG00000106785	441	0.017844	0.4503	0.0114745	0.289332	0.23105	1	0.591837	monocytes	eQTL	pvalue	0.0102131	5
chr20:44594575_44782428	CD40	chr20	44594575	44782428	rs6032662	chr20:44734310	1.1432	ZNF840P	ENSG00000184617	319	3.13312e-08	0.738964	1.28275e-09	0.0300234	0.231012	1	0.595611	TREGnaive	eQTL	pvalue	NA	NA
chr11:118447156_118807735	CXCR5	chr11	118447156	118807735	rs6589706	chr11:118747813	1.088	CD3G	ENSG00000160654	546	0.000101442	0.720311	6.88026e-06	0.0486237	0.230957	-1	0.131868	M2	eQTL	pvalue	0.0250305	7
chr13:99570862_100512004	UBAC2	chr13	99570862	100512004	rs77654077	chr13:100026952	1.7768	GAPDHP22	ENSG00000234005	1789	0.00957974	0.634052	0.0018706	0.123578	0.23092	-1	0.45109	Bnaive	eQTL	pvalue	NA	NA
chr10:94171083_94501355	HHEX	chr10	94171083	94501355	rs1112718	chr10:94479107	1.1114	RPL11P4	ENSG00000184111	484	8.00209e-05	0.721239	5.33078e-06	0.0478162	0.230859	-1	0.0289256	monocytes	eQTL	pvalue	NA	NA
chr2:43313584_43361560	ZFP36L2	chr2	43313584	43361560	rs12478539	chr2:43355324	1.1311	OXER1	ENSG00000162881	150	5.49844e-06	0.74808	1.56585e-07	0.021073	0.230841	-1	0.133333	Bnaive	eQTL	pvalue	4.76881e-07	10
chr7:2392233_2478020	CHST12	chr7	2392233	2478020	rs55858457	chr7:2443302	0.8931		ENSG00000271163	136	0.00296185	0.747552	7.45038e-05	0.0185735	0.230838	1	0.698529	CD8naive	eQTL	pvalue	NA	NA
chr16:29841225_30438138	TBX6	chr16	29841225	30438138	rs3809627	chr16:30103160	0.9076		ENSG00000260908	217	0.00746596	0.729196	0.000332068	0.0322021	0.230804	-1	0.0368664	M2	eQTL	pvalue	NA	NA
chr5:40288878_40610506	TTC33	chr5	40288878	40610506	rs6880809	chr5:40429250	0.973	RPL37	ENSG00000145592	731	1.3794e-12	0.683575	1.73346e-13	0.0856723	0.230753	-1	0.142271	Bnaive	eQTL	pvalue	0.577671	6
chr19:6615889_6693163	TNFSF14	chr19	6615889	6693163	rs1077667	chr19:6668972	1.164	CD70	ENSG00000125726	261	8.11263e-07	0.753317	1.74064e-08	0.0159324	0.23075	-1	0.578544	CD8naive	eQTL	pvalue	0.0457522	9
chr1:160162872_160430469	VANGL2	chr1	160162872	160430469	rs3737798	chr1:160389984	1.0911	MPZ	ENSG00000158887	197	0.0432668	0.707763	0.00106353	0.0171665	0.23074	-1	0.314721	TFH	eQTL	pvalue	0.691716	4
chr11:118462188_118773904	CXCR5	chr11	118462188	118773904	rs12365699	chr11:118743286	1.1546	HYOU1	ENSG00000149428	507	0.000100762	0.715465	7.60188e-06	0.0537469	0.23068	1	0.577909	CD8naive	eQTL	pvalue	0.999779	2
chr17:43279320_43781083	MAP3K14	chr17	43279320	43781083	rs7222450	chr17:43407670	1.1034	ADAM11	ENSG00000073670	770	0.00639521	0.714425	0.000432855	0.0481247	0.230622	-1	0.0948052	TREG_MEM	eQTL	pvalue	0.0247364	3
chr13:99570862_100512004	UBAC2	chr13	99570862	100512004	rs77654077	chr13:100026952	1.7768	UBAC2-AS1	ENSG00000228889	1801	0.00959066	0.634778	0.00186443	0.123171	0.230596	-1	0.391449	CD8stim	eQTL	pvalue	NA	NA
chr1:2407781_2779397	PRXL2B	chr1	2407781	2779397	rs6670198	chr1:2520527	0.865	CCDC27	ENSG00000162592	88	4.47863e-11	0.76227	4.34788e-13	0.00716961	0.230561	-1	0.136364	Bnaive	eQTL	pvalue	1.6057e-19	8
chr11:118462188_118773904	CXCR5	chr11	118462188	118773904	rs12365699	chr11:118743286	1.1546		ENSG00000255422	516	8.63649e-05	0.61472	2.17596e-05	0.154648	0.230524	1	0.45155	CD8stim	eQTL	pvalue	NA	NA
chr20:52743876_52820330	CYP24A1	chr20	52743876	52820330	rs2248137	chr20:52789743	0.894		ENSG00000227705	278	5.15054e-05	0.744096	1.78668e-06	0.0255817	0.230269	1	0.341727	TH17	eQTL	pvalue	NA	NA
chr20:52714307_52811728	CYP24A1	chr20	52714307	52811728	rs2585447	chr20:52744437	0.9327		ENSG00000227705	268	5.14989e-05	0.743992	1.79595e-06	0.0257154	0.230239	1	0.354478	TH17	eQTL	pvalue	NA	NA
chr8:128763162_128873806	MYC	chr8	128763162	128873806	rs6990534	chr8:128814091	0.8984	RNVU1-32	ENSG00000207110	100	0.00209681	0.756747	3.10038e-05	0.0109592	0.230166	-1	0.08	M2	eQTL	pvalue	NA	NA
chr5:176525029_176837504	RGS14	chr5	176525029	176837504	rs67111717	chr5:176790162	1.1003	DDX41	ENSG00000183258	230	0.0322887	0.715124	0.000979533	0.0214644	0.230144	-1	0.565217	Bnaive	eQTL	pvalue	0.00098438	4
chr5:176525029_176837504	RGS14	chr5	176525029	176837504	rs67111717	chr5:176790162	1.1003	PRELID1	ENSG00000169230	230	0.0316564	0.701121	0.00161869	0.0356204	0.229984	-1	0.53913	Bnaive	eQTL	pvalue	0.865364	4
chr10:5989954_6190329	IL2RA	chr10	5989954	6190329	rs12722559	chr10:6070273	1.2494	PRKCQ	ENSG00000065675	504	1.04514e-20	0.73089	5.62851e-22	0.0391314	0.229979	1	0.688492	CD4stim	eQTL	pvalue	0.967595	2
chr11:118447156_118807735	CXCR5	chr11	118447156	118807735	rs6589706	chr11:118747813	1.088	HYOU1	ENSG00000149428	548	0.000100426	0.713093	8.04392e-06	0.0568876	0.229911	1	0.594891	CD8naive	eQTL	pvalue	0.999779	2
chr11:118447156_118807735	CXCR5	chr11	118447156	118807735	rs6589706	chr11:118747813	1.088		ENSG00000255422	557	8.60542e-05	0.612521	2.21843e-05	0.157675	0.229696	1	0.48833	CD8stim	eQTL	pvalue	NA	NA
chr1:160162872_160430469	VANGL2	chr1	160162872	160430469	rs3737798	chr1:160389984	1.0911	NHLH1	ENSG00000171786	276	0.0289467	0.593752	0.00687782	0.140847	0.229577	-1	0.148551	CD4stim	eQTL	pvalue	0.640239	8
chr1:160162872_160430469	VANGL2	chr1	160162872	160430469	rs3737798	chr1:160389984	1.0911	NHLH1	ENSG00000171786	271	0.0346206	0.710125	0.00120453	0.0244773	0.229573	-1	0.140221	Bnaive	eQTL	pvalue	0.640239	8
chr5:35728440_36153781	IL7R	chr5	35728440	36153781	rs10063294	chr5:35877505	0.9057	TTC23L-AS1	ENSG00000272323	177	0.00583896	0.752388	9.60762e-05	0.0121505	0.229527	-1	0.451977	TH2	eQTL	pvalue	NA	NA
chr1:200671993_201056749	INAVA	chr1	200671993	201056749	rs59655222	chr1:200875897	1.1311	PHLDA3	ENSG00000174307	770	2.29316e-06	0.704238	2.16573e-07	0.0662807	0.229479	1	0.601299	TREGnaive	eQTL	pvalue	0.527855	8
chr17:73033162_73583027	GRB2	chr17	73033162	73583027	rs9900529	chr17:73335776	1.0994	TRIM47	ENSG00000132481	969	0.0184635	0.602939	0.00444014	0.144766	0.229391	-1	0.189886	CD4stim	eQTL	pvalue	0.321925	5
chr7:2392233_2478020	CHST12	chr7	2392233	2478020	rs55858457	chr7:2443302	0.8931	NA	ENSG00000238857	136	0.00299735	0.756514	4.47498e-05	0.0110652	0.229378	-1	0.0955882	monocytes	eQTL	pvalue	NA	NA
chr1:200671993_201056749	INAVA	chr1	200671993	201056749	rs59655222	chr1:200875897	1.1311		ENSG00000224818	770	2.27492e-06	0.698635	2.35258e-07	0.0720191	0.229344	1	0.616883	TREG_MEM	eQTL	pvalue	NA	NA
chr11:65354926_66061233	TSGA10IP	chr11	65354926	66061233	rs531612	chr11:65705432	0.9155	AP5B1	ENSG00000254470	949	0.00253985	0.646693	0.000475979	0.120964	0.229328	1	0.779768	TREGnaive	eQTL	pvalue	6.97158e-06	7
chr22:50935082_51045816	ODF3B	chr22	50935082	51045816	rs140522	chr22:50971266	0.8953		ENSG00000229409	230	0.000128142	0.752229	3.18304e-06	0.0184562	0.229183	-1	0.343478	M2	eQTL	pvalue	NA	NA
chr16:11020235_11325215	CLEC16A	chr16	11020235	11325215	rs6498163	chr16:11213951	0.8293		ENSG00000263080	633	9.32574e-19	0.694546	1.0272e-19	0.0762729	0.229182	-1	0.184834	TH17	eQTL	pvalue	NA	NA
chr6:159323833_159522796	TAGAP	chr6	159323833	159522796	rs1738074	chr6:159465977	0.8925	MAS1	ENSG00000130368	435	2.95172e-06	0.734997	1.44774e-07	0.0358205	0.229179	-1	0.0758621	CD8naive	eQTL	pvalue	0.000870823	8
chr16:11020235_11325362	CLEC16A	chr16	11020235	11325362	rs2286974	chr16:11114512	0.8477		ENSG00000263080	634	9.32523e-19	0.694508	1.02788e-19	0.0763233	0.229169	-1	0.184543	TH17	eQTL	pvalue	NA	NA
chr15:79125587_79260741	RASGRF1	chr15	79125587	79260741	rs62013236	chr15:79247482	1.1334	CTSH	ENSG00000103811	327	0.0435624	0.68929	0.00227305	0.0357374	0.229137	1	0.761468	CD4naive	eQTL	pvalue	3.17315e-06	6
chr19:45110119_45187302	PVR	chr19	45110119	45187302	rs7260482	chr19:45143942	0.9152	ERCC2	ENSG00000104884	115	0.152079	0.606509	0.00252747	0.00985083	0.229034	-1	0.0869565	CD8naive	eQTL	pvalue	3.14163e-13	7
chr11:118000454_118904452	PHLDB1	chr11	118000454	118904452	rs34026809	chr11:118480695	0.8643		ENSG00000269944	1377	9.52842e-05	0.676646	1.33078e-05	0.0942747	0.22897	-1	0.461874	TREG_MEM	eQTL	pvalue	NA	NA
chr11:65354926_66061233	TSGA10IP	chr11	65354926	66061233	rs531612	chr11:65705432	0.9155	BANF1	ENSG00000175334	949	0.00274647	0.699302	0.000271006	0.0687741	0.228906	1	0.75764	TFH	eQTL	pvalue	0.739287	5
chr10:94171083_94501355	HHEX	chr10	94171083	94501355	rs1112718	chr10:94479107	1.1114	RPL11P4	ENSG00000184111	495	7.87321e-05	0.709691	6.86118e-06	0.061618	0.228606	-1	0.212121	NK	eQTL	pvalue	NA	NA
chr7:37359204_37459644	ELMO1	chr7	37359204	37459644	rs60600003	chr7:37382465	0.8747	ELMO1	ENSG00000155849	272	0.104574	0.638797	0.00398705	0.0241267	0.228516	-1	0.411765	TH1	eQTL	pvalue	0.993001	2
chr17:73033162_73583027	GRB2	chr17	73033162	73583027	rs9900529	chr17:73335776	1.0994	MRPS7	ENSG00000125445	969	0.0196339	0.641157	0.00329983	0.10753	0.228379	-1	0.23323	CD4stim	eQTL	pvalue	0.00249162	7
chr20:62214158_62483911	SLC2A4RG	chr20	62214158	62483911	rs6742	chr20:62374441	1.1727	TPD52L2	ENSG00000101150	655	0.020656	0.699402	0.00148599	0.0500867	0.228369	1	0.885496	TREG_MEM	eQTL	pvalue	0.595605	6
chr19:6615889_6693163	TNFSF14	chr19	6615889	6693163	rs1077667	chr19:6668972	1.164	INSR	ENSG00000171105	261	8.13514e-07	0.755408	1.77171e-08	0.0162233	0.228368	1	0.747126	TH2	eQTL	pvalue	0.186548	3
chr11:65354926_66061233	TSGA10IP	chr11	65354926	66061233	rs531612	chr11:65705432	0.9155	BATF2	ENSG00000168062	579	0.0030107	0.710947	0.000244662	0.0575463	0.228251	1	0.433506	NK	eQTL	pvalue	0.0295319	6
chr19:45110119_45187302	PVR	chr19	45110119	45187302	rs7260482	chr19:45143942	0.9152	BLOC1S3	ENSG00000189114	115	0.151444	0.603977	0.00333699	0.0130802	0.228163	-1	0.147826	NK	eQTL	pvalue	0.0184298	10
chr17:40264534_40782389	STAT3	chr17	40264534	40782389	rs1026916	chr17:40529835	0.8784	AARSD1	ENSG00000266967	494	6.32477e-09	0.721699	4.41751e-10	0.0501787	0.228123	-1	0.263158	CD8stim	eQTL	pvalue	2.4391e-07	7
chr1:160698276_160925186	SLAMF7	chr1	160698276	160925186	rs983494	chr1:160703965	1.1061		ENSG00000233691	392	0.0617444	0.682477	0.00231461	0.0253558	0.228109	-1	0.247449	CD8stim	eQTL	pvalue	NA	NA
chr17:40264534_40782389	STAT3	chr17	40264534	40782389	rs1026916	chr17:40529835	0.8784	KAT2A	ENSG00000108773	494	6.4079e-09	0.731184	3.58807e-10	0.0407142	0.228102	1	0.755061	TH2	eQTL	pvalue	0.408332	2
chr17:43279320_43781083	MAP3K14	chr17	43279320	43781083	rs7222450	chr17:43407670	1.1034		ENSG00000240305	770	0.00636543	0.711098	0.000485794	0.0540412	0.22801	-1	0.127273	TH17	eQTL	pvalue	NA	NA
chr2:231046312_231217225	SP140	chr2	231046312	231217225	rs35540610	chr2:231121829	1.1447	RPS28P4	ENSG00000237039	206	2.21845e-06	0.756052	4.75444e-08	0.0159753	0.227971	-1	0.208738	TREG_MEM	eQTL	pvalue	NA	NA
chr14:75945376_76028941	BATF	chr14	75945376	76028941	rs34695601	chr14:76014298	1.1157	RNU6-689P	ENSG00000206924	130	0.0114365	0.74844	0.000187237	0.0120255	0.227911	1	0.884615	monocytes	eQTL	pvalue	NA	NA
chr17:40264534_40782389	STAT3	chr17	40264534	40782389	rs1026916	chr17:40529835	0.8784		ENSG00000259623	494	6.34469e-09	0.723972	4.24072e-10	0.0481616	0.227866	-1	0.342105	CD4stim	eQTL	pvalue	NA	NA
chr6:36345180_36612323	ETV7	chr6	36345180	36612323	rs1076928	chr6:36348689	0.9266	RNF8	ENSG00000112130	446	0.115236	0.587107	0.0114887	0.0583055	0.227863	-1	0.192825	THSTAR	eQTL	pvalue	0.995893	1
chr17:73033162_73583027	GRB2	chr17	73033162	73583027	rs9900529	chr17:73335776	1.0994	MRPS7	ENSG00000125445	969	0.0184171	0.601424	0.00453345	0.147815	0.227811	-1	0.213622	CD8naive	eQTL	pvalue	0.00249162	7
chr17:43279320_43781083	MAP3K14	chr17	43279320	43781083	rs7222450	chr17:43407670	1.1034	PLEKHM1	ENSG00000225190	770	0.00638041	0.712771	0.00047374	0.052695	0.22768	-1	0.323377	TREG_MEM	eQTL	pvalue	0.840543	3
chr6:135591392_136145479	AHI1	chr6	135591392	136145479	rs4896153	chr6:135833463	0.8708	LINC00271	ENSG00000231028	639	2.87767e-08	0.709545	2.56007e-09	0.0628959	0.227559	-1	0.181534	THSTAR	eQTL	pvalue	NA	NA
chr11:65354926_66061233	TSGA10IP	chr11	65354926	66061233	rs531612	chr11:65705432	0.9155	SNX32	ENSG00000172803	949	0.00227143	0.578348	0.000752188	0.191294	0.227334	-1	0.287671	CD8naive	eQTL	pvalue	2.72867e-13	8
chr2:231046312_231217225	SP140	chr2	231046312	231217225	rs35540610	chr2:231121829	1.1447	SLC16A14	ENSG00000163053	436	5.40535e-07	0.736736	2.65322e-08	0.0359355	0.227328	-1	0.233945	TH17	eQTL	pvalue	0.215983	4
chr17:34665281_34997201	ZNHIT3	chr17	34665281	34997201	rs4796224	chr17:34842521	0.9181		ENSG00000242660	87	0.0223367	0.741927	0.000254153	0.00821455	0.227268	1	0.977011	Bnaive	eQTL	pvalue	NA	NA
chr5:158670938_158862238	IL12B	chr5	158670938	158862238	rs2546890	chr5:158759900	1.1241	RNF145	ENSG00000145860	263	1.0649e-06	0.7353	5.45817e-08	0.0374608	0.227238	1	0.768061	M2	eQTL	pvalue	0.663622	2
chr12:57855180_58473351	OS9	chr12	57855180	58473351	rs701006	chr12:58106836	1.1206	NEMP1	ENSG00000166881	762	1.4513e-06	0.698181	1.55778e-07	0.0747135	0.227104	-1	0.141732	TH17	eQTL	pvalue	NA	2
chr11:46876450_47860184	MYBPC3	chr11	46876450	47860184	rs2269434	chr11:47360412	0.9175	NR1H3	ENSG00000025434	1094	0.0146228	0.448698	0.00978093	0.299899	0.226999	-1	0.261426	Bnaive	eQTL	pvalue	0.856186	2
chr11:60760530_60835043	CD6	chr11	60760530	60835043	rs4939490	chr11:60793651	1.1464	TMEM138	ENSG00000149483	172	1.31334e-09	0.758341	2.57994e-11	0.01467	0.226989	1	0.866279	NK	eQTL	pvalue	0.531121	7
chr20:44594575_44782428	CD40	chr20	44594575	44782428	rs6032662	chr20:44734310	1.1432	KCNS1	ENSG00000124134	202	1.1856e-07	0.757606	2.44653e-09	0.0154065	0.226988	-1	0.405941	CD8naive	eQTL	pvalue	0.362999	4
chr2:112423188_113109590	MERTK	chr2	112423188	113109590	rs57116599	chr2:112770799	0.8869	RGPD8	ENSG00000169629	1027	0.000120672	0.372475	0.000129787	0.400384	0.22689	-1	0.255112	CD8stim	eQTL	pvalue	NA	6
chr12:57855180_58473351	OS9	chr12	57855180	58473351	rs701006	chr12:58106836	1.1206	PTGES3	ENSG00000110958	202	1.14985e-05	0.74404	4.54363e-07	0.029174	0.226774	-1	0.316832	TFH	eQTL	pvalue	0.871366	1
chr3:32910542_33078540	TRIM71	chr3	32910542	33078540	rs11919880	chr3:32962051	1.0732		ENSG00000236732	249	0.367433	0.368119	0.0189381	0.0187468	0.226763	1	0.751004	NK	eQTL	pvalue	NA	NA
chr19:47540310_47753426	SAE1	chr19	47540310	47753426	rs11083862	chr19:47638539	1.106	NA	ENSG00000268423	92	0.00120798	0.763896	1.3246e-05	0.00814969	0.226733	-1	0.0652174	TH1	eQTL	pvalue	NA	NA
chr1:157481253_157815203	FCRL3	chr1	157481253	157815203	rs2317231	chr1:157686337	1.1058	MRPS21P2	ENSG00000227425	636	0.0001466	0.723253	1.01647e-05	0.049921	0.226669	1	0.795597	CD4stim	eQTL	pvalue	NA	NA
chr14:103199716_103463149	TRAF3	chr14	103199716	103463149	rs12147246	chr14:103265844	0.9054	NDUFB4P11	ENSG00000259374	239	0.000196766	0.722986	1.37082e-05	0.0501419	0.226662	-1	0.171548	TREG_MEM	eQTL	pvalue	NA	NA
chr5:176525029_176837504	RGS14	chr5	176525029	176837504	rs67111717	chr5:176790162	1.1003	GRK6	ENSG00000198055	263	0.0323264	0.715979	0.00109351	0.023993	0.226608	-1	0.498099	CD8stim	eQTL	pvalue	0.248841	3
chr6:36345180_36612323	ETV7	chr6	36345180	36612323	rs1076928	chr6:36348689	0.9266	TMEM217	ENSG00000172738	439	0.119423	0.609632	0.00730637	0.0370711	0.226567	1	0.790433	TH1	eQTL	pvalue	0.00500603	9
chr5:176525029_176837504	RGS14	chr5	176525029	176837504	rs67111717	chr5:176790162	1.1003	GRK6	ENSG00000198055	262	0.0324565	0.71886	0.000968227	0.0212182	0.226497	-1	0.152672	CD4stim	eQTL	pvalue	0.248841	3
chr19:10258259_10897760	TYK2	chr19	10258259	10897760	rs34536443	chr19:10463118	1.3037	ZNF812P	ENSG00000224689	744	8.4723e-05	0.720325	6.27166e-06	0.0530959	0.226488	-1	0.387097	Bnaive	eQTL	pvalue	NA	10
chr1:160162872_160430469	VANGL2	chr1	160162872	160430469	rs3737798	chr1:160389984	1.0911	FCER1A	ENSG00000179639	69	0.147099	0.604113	0.00443199	0.0179751	0.22638	-1	0.0144928	CD4stim	eQTL	pvalue	0.00255803	8
chr1:160162872_160430469	VANGL2	chr1	160162872	160430469	rs3737798	chr1:160389984	1.0911	FCRL6	ENSG00000181036	272	0.034781	0.713419	0.00119452	0.0242754	0.22633	1	0.823529	NK	eQTL	pvalue	5.08221e-14	10
chr19:16444965_16814328	EPS15L1	chr19	16444965	16814328	rs58166386	chr19:16559421	1.095		ENSG00000269736	308	0.0563183	0.680266	0.00287381	0.0344866	0.226055	-1	0.204545	TH1	eQTL	pvalue	NA	NA
chr2:231046312_231217225	SP140	chr2	231046312	231217225	rs35540610	chr2:231121829	1.1447	SLC16A14	ENSG00000163053	436	5.3777e-07	0.732968	3.02534e-08	0.0410087	0.226023	-1	0.33945	TH1	eQTL	pvalue	0.215983	4
chr11:60760530_60835043	CD6	chr11	60760530	60835043	rs4939490	chr11:60793651	1.1464	MS4A1	ENSG00000156738	174	1.30592e-09	0.75406	3.48929e-11	0.0199217	0.226019	1	0.747126	TFH	eQTL	pvalue	0.0153882	8
chr17:40264534_40782389	STAT3	chr17	40264534	40782389	rs1026916	chr17:40529835	0.8784	HSD17B1-AS1	ENSG00000266962	494	6.36716e-09	0.726536	4.19365e-10	0.0476265	0.225838	1	0.593117	THSTAR	eQTL	pvalue	NA	NA
chr1:25270572_25305783	RUNX3	chr1	25270572	25305783	rs6672420	chr1:25291010	0.9316	SRSF10	ENSG00000188529	94	0.335843	0.414201	0.0109313	0.0132559	0.225769	1	0.989362	TH17	eQTL	pvalue	NA	9
chr22:22017142_22349088	MAPK1	chr22	22017142	22349088	rs9610458	chr22:22205353	1.121	IGLV2-14	ENSG00000211666	481	7.25651e-07	0.715268	6.00884e-08	0.0590029	0.225729	-1	0.112266	CD8naive	eQTL	pvalue	NA	NA
chr1:120135045_120341256	PHGDH	chr1	120135045	120341256	rs483180	chr1:120267505	0.8974	FAM72B	ENSG00000188610	310	0.000362454	0.726618	2.36997e-05	0.0472855	0.22571	1	0.441935	TREGnaive	eQTL	pvalue	0.25183	10
chr3:101645933_101805935	ZPLD1	chr3	101645933	101805935	rs4325907	chr3:101749022	0.9055		ENSG00000232830	361	0.00028038	0.73122	1.65104e-05	0.0428329	0.22565	1	0.778393	TH1	eQTL	pvalue	NA	NA
chr19:10258259_10897760	TYK2	chr19	10258259	10897760	rs34536443	chr19:10463118	1.3037	EPOR	ENSG00000187266	591	8.61635e-05	0.732155	4.98535e-06	0.0421363	0.225617	1	0.527919	monocytes	eQTL	pvalue	0.0584507	4
chr19:47540310_47753426	SAE1	chr19	47540310	47753426	rs11083862	chr19:47638539	1.106	IGFL3	ENSG00000188624	54	0.160362	0.60188	0.00261503	0.00958935	0.225553	-1	0.0555556	CD4naive	eQTL	pvalue	0.00109379	7
chr1:160162872_160430469	VANGL2	chr1	160162872	160430469	rs3737798	chr1:160389984	1.0911	UFC1	ENSG00000143222	279	0.0350736	0.719428	0.000938373	0.0190223	0.225538	1	0.885305	CD4naive	eQTL	pvalue	0.0899542	5
chr12:57855180_58473351	OS9	chr12	57855180	58473351	rs701006	chr12:58106836	1.1206	NEMP1	ENSG00000166881	762	1.38983e-06	0.66861	2.20755e-07	0.105974	0.225414	-1	0.122047	TFH	eQTL	pvalue	NA	2
chr3:27682041_27839134	EOMES	chr3	27682041	27839134	rs13327021	chr3:27783015	0.8912	LINC02084	ENSG00000272282	263	1.19757e-05	0.741992	5.31856e-07	0.0327275	0.225268	-1	0.21673	CD8stim	eQTL	pvalue	NA	NA
chr5:158670938_158862238	IL12B	chr5	158670938	158862238	rs2546890	chr5:158759900	1.1241	UBLCP1	ENSG00000164332	261	1.0894e-06	0.752218	3.29366e-08	0.0225171	0.225264	1	0.666667	CD8stim	eQTL	pvalue	0.118129	4
chr7:149128286_149433143	ZNF746	chr7	149128286	149433143	rs354033	chr7:149289464	1.114	ATP6V0E2-AS1	ENSG00000204934	455	0.000569646	0.71222	4.97697e-05	0.0620012	0.225159	1	0.531868	M2	eQTL	pvalue	NA	NA
chr5:141414305_141597351	NDFIP1	chr5	141414305	141597351	rs249677	chr5:141539339	0.9256	PCDHGB1	ENSG00000254221	377	0.112702	0.61662	0.00707129	0.0384635	0.225143	-1	0.267905	Bnaive	eQTL	pvalue	0.168084	4
chr6:36345180_36612323	ETV7	chr6	36345180	36612323	rs1076928	chr6:36348689	0.9266	DPRXP2	ENSG00000271304	444	0.117661	0.599462	0.00952456	0.0483007	0.225051	-1	0.184685	CD4stim	eQTL	pvalue	NA	NA
chr11:46876450_47860184	MYBPC3	chr11	46876450	47860184	rs2269434	chr11:47360412	0.9175	NA	ENSG00000252327	1094	0.0204048	0.626118	0.00406056	0.124373	0.225044	1	0.814442	monocytes	eQTL	pvalue	NA	NA
chr6:135591392_136145479	AHI1	chr6	135591392	136145479	rs4896153	chr6:135833463	0.8708	MYB	ENSG00000118513	630	2.89759e-08	0.714457	2.46309e-09	0.0605073	0.225036	1	0.990476	NK	eQTL	pvalue	0.881848	2
chr19:10423338_10625953	KEAP1	chr19	10423338	10625953	rs28834106	chr19:10592144	1.1381	HIKESHIP2	ENSG00000267544	266	8.84407e-05	0.751923	2.73638e-06	0.0230398	0.224946	-1	0.281955	CD4stim	eQTL	pvalue	NA	NA
chr8:79005727_79716536	PKIA	chr8	79005727	79716536	rs28703878	chr8:79417222	0.8749		ENSG00000254352	1248	0.000117577	0.654515	2.16713e-05	0.120413	0.224933	-1	0.350962	CD8stim	eQTL	pvalue	NA	NA
chr18:67482150_67568863	CD226	chr18	67482150	67568863	rs2469434	chr18:67544046	0.9413	DOK6	ENSG00000206052	165	0.0785375	0.00288814	0.669265	0.0243867	0.224922	1	0.593939	CD4naive	eQTL	pvalue	0.45884	3
chr20:44594575_44782428	CD40	chr20	44594575	44782428	rs6032662	chr20:44734310	1.1432	ZNF663P	ENSG00000215452	319	3.17304e-08	0.74838	1.14201e-09	0.02671	0.22491	1	0.69906	CD8naive	eQTL	pvalue	NA	NA
chr14:52228101_52368559	GNG2	chr14	52228101	52368559	rs11852059	chr14:52306091	0.908	ERO1A	ENSG00000197930	348	0.0578276	0.686334	0.00242186	0.0285192	0.224897	1	0.770115	M2	eQTL	pvalue	NA	2
chr14:69165341_69314956	ZFP36L1	chr14	69165341	69314956	rs12434551	chr14:69253364	1.1095	NA	ENSG00000263694	354	6.81437e-05	0.741254	3.13278e-06	0.0338529	0.224822	-1	0.152542	CD4naive	eQTL	pvalue	NA	NA
chr2:68537842_68865032	PLEK	chr2	68537842	68865032	rs12622670	chr2:68646536	1.1127	WDR4P2	ENSG00000229462	691	3.069e-05	0.718612	2.42547e-06	0.0565681	0.224787	1	0.632417	monocytes	eQTL	pvalue	NA	NA
chr11:46876450_47860184	MYBPC3	chr11	46876450	47860184	rs2269434	chr11:47360412	0.9175	ACP2	ENSG00000134575	1097	0.0179612	0.55114	0.00651247	0.19961	0.224776	-1	0.255242	NK	eQTL	pvalue	0.000525977	5
chr5:6633447_6821401	TENT4A	chr5	6633447	6821401	rs34681760	chr5:6712834	1.0835	LINC02102	ENSG00000248677	337	0.203859	0.527088	0.0124516	0.0319696	0.224632	1	0.890208	TH1	eQTL	pvalue	NA	NA
chr7:149128286_149433143	ZNF746	chr7	149128286	149433143	rs354033	chr7:149289464	1.114	STRADBP1	ENSG00000213205	410	0.000686095	0.732258	4.01637e-05	0.0426417	0.224374	-1	0.331707	CD4stim	eQTL	pvalue	NA	NA
chr1:157481253_157815203	FCRL3	chr1	157481253	157815203	rs2317231	chr1:157686337	1.1058	FCRL5	ENSG00000143297	636	0.0001461	0.720787	1.11376e-05	0.054723	0.224332	-1	0.676101	THSTAR	eQTL	pvalue	7.49245e-14	6
chr19:10423338_10625953	KEAP1	chr19	10423338	10625953	rs28834106	chr19:10592144	1.1381	EPOR	ENSG00000187266	151	8.9851e-05	0.763476	1.45092e-06	0.0121044	0.224328	1	0.847682	M2	eQTL	pvalue	0.0584507	4
chr1:2407781_2779397	PRXL2B	chr1	2407781	2779397	rs6670198	chr1:2520527	0.865		ENSG00000228037	307	5.36051e-12	0.422935	4.47417e-12	0.35278	0.224286	1	0.892508	M2	eQTL	pvalue	NA	NA
chr11:118617158_118947933	BCL9L	chr11	118617158	118947933	rs149114341	chr11:118783424	1.3559	HYOU1	ENSG00000149428	469	0.000119495	0.728363	7.82931e-06	0.0474985	0.224011	1	0.714286	CD8naive	eQTL	pvalue	0.999779	2
chr12:123192738_124002762	PITPNM2	chr12	123192738	124002762	rs7975763	chr12:123604053	0.886	ABCB9	ENSG00000150967	1083	0.000239426	0.625405	5.7646e-05	0.150353	0.223945	1	0.746076	TH1	eQTL	pvalue	0.00290111	4
chr4:121992040_122147741	TNIP3	chr4	121992040	122147741	rs17051321	chr4:122119449	0.9097		ENSG00000213480	179	0.0103944	0.737064	0.000401849	0.0282712	0.223869	-1	0.0558659	TFH	eQTL	pvalue	NA	NA
chr7:2392233_2478020	CHST12	chr7	2392233	2478020	rs55858457	chr7:2443302	0.8931	EIF3B	ENSG00000106263	138	0.00299295	0.755403	7.09751e-05	0.0176899	0.223843	-1	0.311594	TH1	eQTL	pvalue	0.999971	1
chr1:157481253_157815203	FCRL3	chr1	157481253	157815203	rs2317231	chr1:157686337	1.1058	FCRL2	ENSG00000132704	636	0.00014621	0.721329	1.11291e-05	0.0546819	0.223831	-1	0.422956	TH2	eQTL	pvalue	0.00016004	7
chr19:10423338_10625953	KEAP1	chr19	10423338	10625953	rs28834106	chr19:10592144	1.1381	TSPAN16	ENSG00000130167	270	8.83641e-05	0.751271	2.94751e-06	0.0248359	0.223802	-1	0.625926	NK	eQTL	pvalue	0.000252238	8
chr19:6615889_6693163	TNFSF14	chr19	6615889	6693163	rs1077667	chr19:6668972	1.164	CD70	ENSG00000125726	261	8.15728e-07	0.757464	2.04203e-08	0.0187379	0.223798	-1	0.344828	CD8stim	eQTL	pvalue	0.0457522	9
chr3:32910542_33078540	TRIM71	chr3	32910542	33078540	rs11919880	chr3:32962051	1.0732	PDCD6IP-DT	ENSG00000271643	252	0.358909	0.377978	0.0193056	0.0201077	0.2237	-1	0.440476	CD8stim	eQTL	pvalue	NA	NA
chr1:101212872_101621089	EXTL2	chr1	101212872	101621089	rs74449127	chr1:101290432	1.2177	BRI3P1	ENSG00000225169	590	5.15668e-10	0.696839	5.89835e-11	0.0794827	0.223679	-1	0.177966	TFH	eQTL	pvalue	NA	NA
chr16:29841225_30438138	TBX6	chr16	29841225	30438138	rs3809627	chr16:30103160	0.9076	SMG1P5	ENSG00000183604	311	0.000160603	0.0158488	0.00762956	0.752684	0.223677	1	0.938907	TREGnaive	eQTL	pvalue	NA	NA
chr17:37869878_38507250	NR1D1	chr17	37869878	38507250	rs883871	chr17:38252660	0.9009	KRT28	ENSG00000173908	578	0.23548	0.454065	0.0297388	0.0571206	0.223596	-1	0.124567	CD4stim	eQTL	pvalue	2.06906e-07	7
chr19:10423338_10625953	KEAP1	chr19	10423338	10625953	rs28834106	chr19:10592144	1.1381	KANK2	ENSG00000197256	263	8.80955e-05	0.748988	3.24748e-06	0.0273865	0.223535	-1	0.722433	THSTAR	eQTL	pvalue	0.981512	3
chr9:100551768_100895720	TRIM14	chr9	100551768	100895720	rs7855251	chr9:100868189	1.1164		ENSG00000236896	441	2.50131e-05	0.000631216	0.0295826	0.746304	0.223458	-1	0.23356	Bnaive	eQTL	pvalue	NA	NA
chr14:103015542_103459588	TRAF3	chr14	103015542	103459588	rs12588969	chr14:103230758	0.9148	NDUFB4P11	ENSG00000259374	442	0.000193935	0.712584	1.74254e-05	0.0638035	0.223401	-1	0.38914	TREG_MEM	eQTL	pvalue	NA	NA
chr1:92929865_93512762	DIPK1A	chr1	92929865	93512762	rs1415069	chr1:93426869	0.9313		ENSG00000207022	901	2.58237e-10	0.695521	3.01903e-11	0.0810894	0.223389	-1	0.162042	CD4naive	eQTL	pvalue	NA	NA
chr17:37471330_38219005	IKZF3	chr17	37471330	38219005	rs9909593	chr17:37970149	0.9311	LINC02079	ENSG00000266013	789	0.223888	0.444303	0.0364517	0.0721146	0.223242	-1	0.131812	CD4stim	eQTL	pvalue	NA	NA
chr19:10258259_10897760	TYK2	chr19	10258259	10897760	rs34536443	chr19:10463118	1.3037	ICAM5	ENSG00000105376	883	8.14519e-05	0.692516	9.92402e-06	0.0841523	0.22324	1	0.788222	TREGnaive	eQTL	pvalue	NA	3
chr3:121334409_121729409	IQCB1	chr3	121334409	121729409	rs2331964	chr3:121542898	1.1042	CD86	ENSG00000114013	876	6.04101e-05	0.658039	1.09167e-05	0.118691	0.223199	1	0.834475	CD4stim	eQTL	pvalue	0.9627	2
chr9:100551768_100895720	TRIM14	chr9	100551768	100895720	rs7855251	chr9:100868189	1.1164		ENSG00000236896	442	0.000173137	0.00436913	0.0294532	0.743034	0.222971	-1	0.217195	THSTAR	eQTL	pvalue	NA	NA
chr5:176525029_176837504	RGS14	chr5	176525029	176837504	rs67111717	chr5:176790162	1.1003	SLC34A1	ENSG00000131183	264	0.032495	0.719714	0.00108196	0.0237409	0.222968	-1	0.541667	THSTAR	eQTL	pvalue	1.07656e-15	10
chr17:73033162_73583027	GRB2	chr17	73033162	73583027	rs9900529	chr17:73335776	1.0994	BTBD17	ENSG00000204347	432	0.022577	0.700493	0.001698	0.0524608	0.222771	1	0.891204	TH1	eQTL	pvalue	0.0108349	5
chr19:49738081_49925208	CD37	chr19	49738081	49925208	rs1465697	chr19:49837246	0.8831		ENSG00000269392	127	2.28991e-05	0.764418	3.90809e-07	0.0128232	0.222735	1	1	CD4naive	eQTL	pvalue	NA	NA
chr2:204447861_204815644	CD28	chr2	204447861	204815644	rs12614091	chr2:204632861	1.0698	NPM1P33	ENSG00000213925	504	0.0131056	0.00062519	0.729004	0.0345536	0.222711	-1	0.305556	CD4naive	eQTL	pvalue	NA	NA
chr17:40264534_40782389	STAT3	chr17	40264534	40782389	rs1026916	chr17:40529835	0.8784	DHX58	ENSG00000108771	494	6.37707e-09	0.727666	4.37371e-10	0.0496843	0.222649	1	0.587045	CD4naive	eQTL	pvalue	7.28555e-08	7
chr1:101213532_101663312	SLC30A7	chr1	101213532	101663312	rs11578655	chr1:101412902	0.8673	BRI3P1	ENSG00000225169	673	5.13223e-10	0.693535	6.22117e-11	0.0838462	0.222618	-1	0.173848	TFH	eQTL	pvalue	NA	NA
chr11:118462188_118773904	CXCR5	chr11	118462188	118773904	rs12365699	chr11:118743286	1.1546	CENATAC-DT	ENSG00000255121	507	9.91718e-05	0.704175	1.0326e-05	0.073098	0.222618	1	0.607495	CD4stim	eQTL	pvalue	NA	NA
chr8:128088066_128211494	POU5F1B	chr8	128088066	128211494	rs735542	chr8:128175696	1.0881	MIR1208	ENSG00000221261	37	0.298746	0.473311	0.00221923	0.00329355	0.22243	1	0.972973	CD4naive	eQTL	pvalue	NA	NA
chr22:22017142_22349088	MAPK1	chr22	22017142	22349088	rs9610458	chr22:22205353	1.121	NA	ENSG00000272216	646	7.12948e-07	0.702748	7.61916e-08	0.0748792	0.222372	-1	0.111455	NK	eQTL	pvalue	NA	NA
chr4:108824655_109111753	LEF1	chr4	108824655	109111753	rs9992763	chr4:109058718	0.9139	PAPSS1	ENSG00000138801	351	0.00263019	0.744405	0.000108807	0.0305727	0.222284	1	0.524217	NK	eQTL	pvalue	2.62384e-06	5
chr15:79125587_79260741	RASGRF1	chr15	79125587	79260741	rs62013236	chr15:79247482	1.1334	RNU6-415P	ENSG00000252061	327	0.0413363	0.654066	0.00491367	0.077527	0.222157	1	0.856269	TH2	eQTL	pvalue	NA	NA
chr17:34665281_34997201	ZNHIT3	chr17	34665281	34997201	rs4796224	chr17:34842521	0.9181	NA	ENSG00000108264	243	0.0129633	0.740974	0.000415236	0.0235126	0.222135	-1	0.0164609	TH1	eQTL	pvalue	NA	5
chr19:18164862_18409068	MPV17L2	chr19	18164862	18409068	rs4808760	chr19:18301979	0.8741	COMP	ENSG00000105664	474	5.91976e-08	0.742687	2.82531e-09	0.035224	0.222089	1	0.85443	Bnaive	eQTL	pvalue	NA	5
chr11:118447156_118807735	CXCR5	chr11	118447156	118807735	rs6589706	chr11:118747813	1.088	CENATAC-DT	ENSG00000255121	548	9.88995e-05	0.702256	1.06819e-05	0.0756268	0.222008	1	0.582117	CD4stim	eQTL	pvalue	NA	NA
chr17:43279320_43781083	MAP3K14	chr17	43279320	43781083	rs7222450	chr17:43407670	1.1034		ENSG00000261575	705	0.0064165	0.716499	0.000491967	0.0547136	0.221879	1	0.197163	CD4stim	eQTL	pvalue	NA	NA
chr11:60760530_60835043	CD6	chr11	60760530	60835043	rs4939490	chr11:60793651	1.1464	MS4A4A	ENSG00000110079	168	1.32011e-09	0.762251	2.79481e-11	0.0159159	0.221833	1	0.708333	Bnaive	eQTL	pvalue	0.000743082	8
chr4:103418185_104378012	SLC9B1	chr4	103418185	104378012	rs6533052	chr4:103911781	1.0668	MANBA	ENSG00000109323	1254	0.0445788	0.208753	0.0923945	0.432443	0.221831	-1	0.300638	CD4stim	eQTL	pvalue	1.14972e-11	6
chr19:10423338_10625953	KEAP1	chr19	10423338	10625953	rs28834106	chr19:10592144	1.1381	UBE2L4	ENSG00000267741	268	8.92557e-05	0.758852	2.29323e-06	0.0192752	0.221782	1	0.682836	CD8stim	eQTL	pvalue	NA	NA
chr11:118617158_118947933	BCL9L	chr11	118617158	118947933	rs149114341	chr11:118783424	1.3559		ENSG00000255422	469	0.000104826	0.638952	2.28655e-05	0.139152	0.221768	-1	0.547974	TH17	eQTL	pvalue	NA	NA
chr16:11020235_11325215	CLEC16A	chr16	11020235	11325215	rs6498163	chr16:11213951	0.8293		ENSG00000263033	633	9.54785e-19	0.711088	9.04729e-20	0.067159	0.221753	-1	0.263823	TH2	eQTL	pvalue	NA	NA
chr17:43279320_43781083	MAP3K14	chr17	43279320	43781083	rs7222450	chr17:43407670	1.1034		ENSG00000267198	763	0.00646045	0.72171	0.000446341	0.0496399	0.221743	1	0.61599	CD8stim	eQTL	pvalue	NA	NA
chr16:11020235_11325362	CLEC16A	chr16	11020235	11325362	rs2286974	chr16:11114512	0.8477		ENSG00000263033	634	9.54732e-19	0.711048	9.05434e-20	0.0672116	0.221741	-1	0.263407	TH2	eQTL	pvalue	NA	NA
chr16:29841225_30438138	TBX6	chr16	29841225	30438138	rs3809627	chr16:30103160	0.9076	SMG1P5	ENSG00000183604	311	3.80533e-05	0.00375521	0.00777281	0.766823	0.221611	1	0.996785	TH17	eQTL	pvalue	NA	NA
chr22:50935082_51045816	ODF3B	chr22	50935082	51045816	rs140522	chr22:50971266	0.8953	CHKB	ENSG00000100288	226	0.000127201	0.746704	5.43615e-06	0.0316903	0.221474	-1	0.199115	Bnaive	eQTL	pvalue	0.000644971	6
chr22:22017142_22349088	MAPK1	chr22	22017142	22349088	rs9610458	chr22:22205353	1.121	YPEL1	ENSG00000100027	649	6.80937e-07	0.671195	1.09174e-07	0.107391	0.221413	-1	0.357473	TH17	eQTL	pvalue	0.224431	4
chr1:2407781_2779397	PRXL2B	chr1	2407781	2779397	rs6670198	chr1:2520527	0.865		ENSG00000231050	307	8.98941e-12	0.709248	8.8179e-13	0.0693502	0.221402	1	0.90228	THSTAR	eQTL	pvalue	NA	NA
chr17:40264534_40782389	STAT3	chr17	40264534	40782389	rs1026916	chr17:40529835	0.8784	COASY	ENSG00000068120	494	6.37784e-09	0.727754	4.48539e-10	0.05096	0.221286	1	0.769231	CD8naive	eQTL	pvalue	1.04516e-07	6
chr18:67482150_67568863	CD226	chr18	67482150	67568863	rs2469434	chr18:67544046	0.9413	DOK6	ENSG00000206052	165	0.28042	0.0103122	0.470975	0.0170985	0.221195	1	0.593939	CD8stim	eQTL	pvalue	0.45884	3
chr1:101213532_101663312	SLC30A7	chr1	101213532	101663312	rs11578655	chr1:101412902	0.8673	MFSD14A	ENSG00000156875	438	5.43029e-10	0.733813	3.34813e-11	0.0450232	0.221164	-1	0.0410959	monocytes	eQTL	pvalue	NA	2
chr17:40264534_40782389	STAT3	chr17	40264534	40782389	rs1026916	chr17:40529835	0.8784	KCNH4	ENSG00000089558	494	6.41784e-09	0.732318	4.09859e-10	0.0465465	0.221135	1	0.854251	CD8stim	eQTL	pvalue	0.999979	1
chr1:101212872_101621089	EXTL2	chr1	101212872	101621089	rs74449127	chr1:101290432	1.2177	MFSD14A	ENSG00000156875	440	5.42948e-10	0.733703	3.35869e-11	0.0451658	0.221131	-1	0.0409091	monocytes	eQTL	pvalue	NA	2
chr5:176525029_176837504	RGS14	chr5	176525029	176837504	rs67111717	chr5:176790162	1.1003	F12	ENSG00000131187	230	0.0327593	0.725546	0.000898524	0.0196792	0.221117	-1	0.591304	Bnaive	eQTL	pvalue	3.46473e-06	5
chr4:103418185_104378012	SLC9B1	chr4	103418185	104378012	rs6533052	chr4:103911781	1.0668	NFKB1	ENSG00000109320	1254	0.0794426	0.372013	0.0576649	0.269812	0.221067	-1	0.0414673	CD4naive	eQTL	pvalue	0.99426	1
chr11:65354926_66061233	TSGA10IP	chr11	65354926	66061233	rs531612	chr11:65705432	0.9155	MIR4489	ENSG00000265874	943	0.00272907	0.694872	0.000319132	0.081036	0.221044	1	0.73701	M2	eQTL	pvalue	NA	NA
chr12:123192738_124002762	PITPNM2	chr12	123192738	124002762	rs7975763	chr12:123604053	0.886		ENSG00000256596	540	0.00219303	0.716437	0.000185028	0.0602254	0.220959	1	0.659259	TREG_MEM	eQTL	pvalue	NA	NA
chr6:119066020_119449385	MCM9 - ASF1A	chr6	119066020	119449385	rs11542663	chr6:119215402	1.0833		ENSG00000253194	772	0.198197	0.461931	0.0357889	0.0831909	0.220892	1	0.900259	TH1	eQTL	pvalue	NA	NA
chr4:121992040_122147741	TNIP3	chr4	121992040	122147741	rs17051321	chr4:122119449	0.9097	TNIP3	ENSG00000050730	179	0.0104025	0.737643	0.000436439	0.0307271	0.220791	1	0.782123	TH17	eQTL	pvalue	0.324695	3
chr3:71421370_71686082	FOXP1 - AC097634.4	chr3	71421370	71686082	rs9878602	chr3:71535338	1.0872	GPR27	ENSG00000170837	329	0.0115566	0.726364	0.000650285	0.0406516	0.220777	-1	0.182371	TREGnaive	eQTL	pvalue	0.598851	6
chr3:119102250_119275236	TIMMDC1	chr3	119102250	119275236	rs9843355	chr3:119228508	1.1432	RPL10P7	ENSG00000242052	361	3.15074e-05	0.748654	1.29458e-06	0.03054	0.220773	-1	0.398892	TH17	eQTL	pvalue	NA	NA
chr4:121992040_122147741	TNIP3	chr4	121992040	122147741	rs17051321	chr4:122119449	0.9097		ENSG00000271302	179	0.0104401	0.740304	0.000399691	0.0281213	0.220735	-1	0.167598	TFH	eQTL	pvalue	NA	NA
chr16:29841225_30438138	TBX6	chr16	29841225	30438138	rs3809627	chr16:30103160	0.9076	TBX6	ENSG00000149922	311	0.00743513	0.733721	0.000384607	0.0377335	0.220726	1	0.665595	TH2	eQTL	pvalue	0.0291475	4
chr10:94171083_94501355	HHEX	chr10	94171083	94501355	rs1112718	chr10:94479107	1.1114	PDE6C	ENSG00000095464	219	8.41247e-05	0.757433	2.4639e-06	0.0219637	0.220516	1	0.908676	CD4stim	eQTL	pvalue	7.425e-08	5
chr11:65354926_66061233	TSGA10IP	chr11	65354926	66061233	rs531612	chr11:65705432	0.9155	BANF1	ENSG00000175334	949	0.00275939	0.702591	0.00029135	0.0739627	0.220396	1	0.809273	TH2	eQTL	pvalue	0.739287	5
chr19:10744807_11274530	SMARCA4	chr19	10744807	11274530	rs12609500	chr19:11173928	1.0997		ENSG00000267607	782	0.0191722	0.684284	0.00208285	0.0741196	0.220341	-1	0.130435	TH2	eQTL	pvalue	NA	NA
chr19:49738081_49925208	CD37	chr19	49738081	49925208	rs1465697	chr19:49837246	0.8831	HSD17B14	ENSG00000087076	349	6.26558e-06	0.747939	2.67968e-07	0.0317677	0.220287	-1	0.00573066	THSTAR	eQTL	pvalue	0.00137252	9
chr5:176525029_176837504	RGS14	chr5	176525029	176837504	rs67111717	chr5:176790162	1.1003	N4BP3	ENSG00000145911	247	0.0327314	0.724923	0.000962726	0.0211018	0.220282	-1	0.506073	CD8stim	eQTL	pvalue	0.276863	5
chr17:73033162_73583027	GRB2	chr17	73033162	73583027	rs9900529	chr17:73335776	1.0994		ENSG00000228007	938	0.0202319	0.660652	0.0029481	0.0960471	0.220121	-1	0.166311	monocytes	eQTL	pvalue	NA	NA
chr1:101213532_101663312	SLC30A7	chr1	101213532	101663312	rs11578655	chr1:101412902	0.8673	SLC35A3	ENSG00000117620	377	5.46667e-10	0.738726	3.07028e-11	0.0412695	0.220004	-1	0.0318302	M2	eQTL	pvalue	0.0693154	5
chr1:101212872_101621089	EXTL2	chr1	101212872	101621089	rs74449127	chr1:101290432	1.2177	SLC35A3	ENSG00000117620	379	5.46602e-10	0.738638	3.0787e-11	0.0413834	0.219978	-1	0.0343008	M2	eQTL	pvalue	0.0693154	5
chr4:121992040_122147741	TNIP3	chr4	121992040	122147741	rs17051321	chr4:122119449	0.9097		ENSG00000249409	176	0.0104926	0.744026	0.000357932	0.0251609	0.219963	1	0.8125	monocytes	eQTL	pvalue	NA	NA
chr7:3099256_3199823	CARD11	chr7	3099256	3199823	rs10951042	chr7:3139417	1.0817	AMZ1	ENSG00000174945	238	0.150364	0.602123	0.00556503	0.0220649	0.219883	1	0.840336	THSTAR	eQTL	pvalue	5.11963e-18	10
chr14:69165341_69314956	ZFP36L1	chr14	69165341	69314956	rs12434551	chr14:69253364	1.1095		ENSG00000221060	68	0.00167439	0.768296	2.29616e-05	0.0103163	0.21969	1	0.897059	THSTAR	eQTL	pvalue	NA	NA
chr17:34665281_34997201	ZNHIT3	chr17	34665281	34997201	rs4796224	chr17:34842521	0.9181	NA	ENSG00000267003	232	0.0130274	0.744635	0.000393408	0.0222671	0.219678	-1	0.284483	monocytes	eQTL	pvalue	NA	NA
chr8:79005727_79716536	PKIA	chr8	79005727	79716536	rs28703878	chr8:79417222	0.8749		ENSG00000260398	1248	0.000110161	0.613233	3.00376e-05	0.166991	0.219635	-1	0.53766	TH17	eQTL	pvalue	NA	NA
chr17:34665281_34997201	ZNHIT3	chr17	34665281	34997201	rs4796224	chr17:34842521	0.9181	NA	ENSG00000108272	242	0.0127991	0.731585	0.000622599	0.0353676	0.219626	1	0.85124	CD4naive	eQTL	pvalue	NA	8
chr16:11031156_11498745	RMI2	chr16	11031156	11498745	rs34947566	chr16:11412926	1.1412		ENSG00000263080	1303	8.92239e-19	0.664506	1.56351e-19	0.116225	0.219269	-1	0.364543	TH17	eQTL	pvalue	NA	NA
chr22:50935082_51045816	ODF3B	chr22	50935082	51045816	rs140522	chr22:50971266	0.8953	KLHDC7B-DT	ENSG00000272666	236	0.000129386	0.759534	3.63527e-06	0.0211209	0.219212	1	0.766949	CD8naive	eQTL	pvalue	NA	NA
chr16:85964563_86021505	IRF8	chr16	85964563	86021505	rs35703946	chr16:86021505	1.1883	FENDRR	ENSG00000268388	209	0.0103515	0.752493	0.000246503	0.0177001	0.219209	-1	0.325359	CD4naive	eQTL	pvalue	NA	NA
chr20:62214158_62483911	SLC2A4RG	chr20	62214158	62483911	rs6742	chr20:62374441	1.1727	RTEL1-TNFRSF6B	ENSG00000026036	655	0.0209307	0.708703	0.00147427	0.0496988	0.219193	1	0.667176	TREGnaive	eQTL	pvalue	NA	NA
chr17:37471330_38219005	IKZF3	chr17	37471330	38219005	rs9909593	chr17:37970149	0.9311	PNMT	ENSG00000141744	836	0.229237	0.455105	0.0324047	0.0641142	0.219139	-1	0.38756	TREG_MEM	eQTL	pvalue	0.00075382	7
chr14:103199716_103463149	TRAF3	chr14	103199716	103463149	rs12147246	chr14:103265844	0.9054		ENSG00000272444	198	0.000205072	0.753503	7.4626e-06	0.027201	0.219083	-1	0.121212	M2	eQTL	pvalue	NA	NA
chr19:45110119_45187302	PVR	chr19	45110119	45187302	rs7260482	chr19:45143942	0.9152	VASP	ENSG00000125753	115	0.153776	0.613278	0.0028234	0.011041	0.219082	-1	0.26087	CD4stim	eQTL	pvalue	0.583671	2
chr16:11193828_11521191	RMI2	chr16	11193828	11521191	rs146566517	chr16:11353879	0.469	NA	ENSG00000262222	1055	1.86e-18	0.700314	2.15045e-19	0.0807483	0.218938	1	0.41327	CD8naive	eQTL	pvalue	NA	NA
chr17:43279320_43781083	MAP3K14	chr17	43279320	43781083	rs7222450	chr17:43407670	1.1034		ENSG00000262881	767	0.00647219	0.723027	0.000459542	0.0511178	0.218924	1	0.861799	TH1	eQTL	pvalue	NA	NA
chr17:37471330_38219005	IKZF3	chr17	37471330	38219005	rs9909593	chr17:37970149	0.9311	GSDMB	ENSG00000073605	832	1.32459e-08	2.62961e-08	0.261734	0.519382	0.218884	-1	0.233173	NK	eQTL	pvalue	1.73304e-07	6
chr1:160162872_160430469	VANGL2	chr1	160162872	160430469	rs3737798	chr1:160389984	1.0911	FCER1G	ENSG00000158869	266	0.0430839	0.714886	0.00133142	0.0218733	0.218826	-1	0.203008	TH2	eQTL	pvalue	0.635846	4
chr11:118000454_118904452	PHLDB1	chr11	118000454	118904452	rs34026809	chr11:118480695	0.8643	CD3G	ENSG00000160654	1373	9.61021e-05	0.682455	1.39197e-05	0.0986297	0.218805	-1	0.433358	M2	eQTL	pvalue	0.0250305	7
chr11:118000454_118904452	PHLDB1	chr11	118000454	118904452	rs34026809	chr11:118480695	0.8643	SCN2B	ENSG00000149575	1377	9.12693e-05	0.668884	1.53425e-05	0.112221	0.218788	-1	0.25345	THSTAR	eQTL	pvalue	0.133477	8
chr5:176525029_176837504	RGS14	chr5	176525029	176837504	rs67111717	chr5:176790162	1.1003	DBN1	ENSG00000113758	263	0.0327598	0.725577	0.000998065	0.0218868	0.218778	-1	0.490494	CD4naive	eQTL	pvalue	0.962686	1
chr7:149128286_149433143	ZNF746	chr7	149128286	149433143	rs354033	chr7:149289464	1.114	ZNF786	ENSG00000197362	465	0.000595066	0.744003	2.9469e-05	0.0366259	0.218746	1	0.658065	TH2	eQTL	pvalue	1.40004e-08	7
chr1:101212872_101621089	EXTL2	chr1	101212872	101621089	rs74449127	chr1:101290432	1.2177	DBT	ENSG00000137992	590	5.30007e-10	0.716216	4.83018e-11	0.0650531	0.218731	1	0.725424	TREGnaive	eQTL	pvalue	0.000147622	5
chr2:43313584_43361560	ZFP36L2	chr2	43313584	43361560	rs12478539	chr2:43355324	1.1311	LINC02590	ENSG00000233978	152	5.59612e-06	0.76137	1.48144e-07	0.0199368	0.218687	-1	0.276316	NK	eQTL	pvalue	NA	NA
chr22:50935082_51045816	ODF3B	chr22	50935082	51045816	rs140522	chr22:50971266	0.8953	TYMP	ENSG00000025708	230	0.000129643	0.761044	3.47394e-06	0.0201744	0.218649	-1	0.295652	M2	eQTL	pvalue	0.000465859	6
chr16:29841225_30438138	TBX6	chr16	29841225	30438138	rs3809627	chr16:30103160	0.9076	NPIPB13	ENSG00000198064	311	3.08008e-05	0.00303952	0.00781034	0.770529	0.21859	1	0.993569	TH17	eQTL	pvalue	NA	NA
chr17:73033162_73583027	GRB2	chr17	73033162	73583027	rs9900529	chr17:73335776	1.0994	GRB2	ENSG00000177885	969	0.0203254	0.663741	0.00290192	0.0945456	0.218486	1	0.833849	CD8naive	eQTL	pvalue	0.549681	2
chr22:37250026_37277844	NCF4	chr22	37250026	37277844	rs760517	chr22:37258986	1.0877	PDXP	ENSG00000241360	72	0.67351	0.0951643	0.0115342	0.00141135	0.21838	1	0.708333	CD4stim	eQTL	pvalue	0.0427153	8
chr17:40264534_40782389	STAT3	chr17	40264534	40782389	rs1026916	chr17:40529835	0.8784	MLX	ENSG00000108788	494	6.22712e-09	0.71062	6.24142e-10	0.0710069	0.218373	1	0.722672	TH1	eQTL	pvalue	0.469292	4
chr1:92652691_93519650	EVI5	chr1	92652691	93519650	rs139504223	chr1:93152635	0.8655		ENSG00000207022	1133	2.52378e-10	0.679741	3.79292e-11	0.101938	0.218321	-1	0.152692	CD4naive	eQTL	pvalue	NA	NA
chr17:45312813_45874509	NPEPPS	chr17	45312813	45874509	rs11079784	chr17:45702280	1.1131		ENSG00000266222	718	1.18286e-06	0.688176	1.61151e-07	0.0935374	0.218285	-1	0.183844	CD8stim	eQTL	pvalue	NA	NA
chr6:130272324_130466094	L3MBTL3	chr6	130272324	130466094	rs75191738	chr6:130348257	1.0908	L3MBTL3	ENSG00000198945	346	0.0166442	0.000604067	0.737911	0.0265627	0.218278	-1	0.34104	CD8naive	eQTL	pvalue	0.999499	2
chr16:29841225_30438138	TBX6	chr16	29841225	30438138	rs3809627	chr16:30103160	0.9076	MAPK3	ENSG00000102882	311	0.00715431	0.706009	0.000690957	0.0679675	0.218179	-1	0.189711	THSTAR	eQTL	pvalue	0.409692	4
chr16:79330152_79442848	WWOX	chr16	79330152	79442848	rs17724508	chr16:79350204	1.2313	MAF	ENSG00000178573	216	0.00727721	0.753611	0.000202447	0.0207468	0.218162	-1	0.212963	NK	eQTL	pvalue	0.429001	3
chr17:45312813_45874509	NPEPPS	chr17	45312813	45874509	rs11079784	chr17:45702280	1.1131		ENSG00000266222	720	1.21024e-06	0.704111	1.33995e-07	0.0777398	0.218148	-1	0.0472222	TH1	eQTL	pvalue	NA	NA
chr11:118000454_118904452	PHLDB1	chr11	118000454	118904452	rs34026809	chr11:118480695	0.8643		ENSG00000255422	1386	8.16869e-05	0.581488	2.81764e-05	0.200356	0.218046	1	0.643579	CD8stim	eQTL	pvalue	NA	NA
chr14:103199716_103463149	TRAF3	chr14	103199716	103463149	rs12147246	chr14:103265844	0.9054	RPL23AP11	ENSG00000230988	236	0.000204551	0.751591	8.29433e-06	0.0302583	0.217937	-1	0.216102	THSTAR	eQTL	pvalue	NA	NA
chr19:10423338_10625953	KEAP1	chr19	10423338	10625953	rs28834106	chr19:10592144	1.1381	ZNF426	ENSG00000130818	254	8.90116e-05	0.756776	2.99488e-06	0.0252446	0.217887	1	0.909449	TH1	eQTL	pvalue	5.94845e-13	8
chr16:79108045_79129738	WWOX	chr16	79108045	79129738	rs12925972	chr16:79111297	1.0992	RPS3P7	ENSG00000243101	29	0.0424298	0.735592	0.000235694	0.00386827	0.217874	1	1	CD8stim	eQTL	pvalue	NA	NA
chr2:112425029_112642886	ANAPC1	chr2	112425029	112642886	rs71252597	chr2:112492986	0.8024	FBLN7	ENSG00000144152	307	0.000801541	0.748134	3.58799e-05	0.0332715	0.217757	-1	0.188925	TH17	eQTL	pvalue	1.57848e-05	6
chr19:10258259_10897760	TYK2	chr19	10258259	10897760	rs34536443	chr19:10463118	1.3037	EPOR	ENSG00000187266	592	8.72021e-05	0.740981	4.87557e-06	0.0412114	0.217716	1	0.489865	M2	eQTL	pvalue	0.0584507	4
chr16:29841225_30438138	TBX6	chr16	29841225	30438138	rs3809627	chr16:30103160	0.9076		ENSG00000261346	311	0.00747249	0.737408	0.000377821	0.0370669	0.217675	-1	0.102894	CD4naive	eQTL	pvalue	NA	NA
chr1:120135045_120341256	PHGDH	chr1	120135045	120341256	rs483180	chr1:120267505	0.8974		ENSG00000228826	149	0.000384031	0.769249	6.4446e-06	0.0126915	0.217669	-1	0.302013	TH1	eQTL	pvalue	NA	NA
chr20:44594575_44782428	CD40	chr20	44594575	44782428	rs6032662	chr20:44734310	1.1432	CD40	ENSG00000101017	316	3.19001e-08	0.752381	1.27973e-09	0.0299654	0.217653	-1	0.110759	NK	eQTL	pvalue	0.658238	3
chr14:103199716_103463149	TRAF3	chr14	103199716	103463149	rs12147246	chr14:103265844	0.9054	CKB	ENSG00000166165	233	0.000201452	0.740203	1.1483e-05	0.0419748	0.21761	1	0.914163	monocytes	eQTL	pvalue	0.850845	3
chr17:37869878_38507250	NR1D1	chr17	37869878	38507250	rs883871	chr17:38252660	0.9009	PNMT	ENSG00000141744	604	0.224003	0.487764	0.0222984	0.048337	0.217598	-1	0.397351	TREG_MEM	eQTL	pvalue	0.00075382	7
chr10:94171083_94501355	HHEX	chr10	94171083	94501355	rs1112718	chr10:94479107	1.1114	HHEX	ENSG00000152804	502	7.95269e-05	0.716855	7.28995e-06	0.065494	0.217564	-1	0.330677	TH2	eQTL	pvalue	0.216268	3
chr14:52228101_52368559	GNG2	chr14	52228101	52368559	rs11852059	chr14:52306091	0.908		ENSG00000258928	352	0.0582533	0.691537	0.00255551	0.0301195	0.217535	1	0.786932	TH1	eQTL	pvalue	NA	10
chr4:103418185_104378012	SLC9B1	chr4	103418185	104378012	rs6533052	chr4:103911781	1.0668	NFKB1	ENSG00000109320	1254	0.0950317	0.445014	0.042699	0.199733	0.217522	-1	0.269537	TFH	eQTL	pvalue	0.99426	1
chr2:60958287_61741947	PUS10	chr2	60958287	61741947	rs1177228	chr2:61242410	1.1134		ENSG00000236498	846	0.00112192	0.72159	9.31401e-05	0.0596878	0.217507	1	0.923168	M2	eQTL	pvalue	NA	NA
chr11:46876450_47860184	MYBPC3	chr11	46876450	47860184	rs2269434	chr11:47360412	0.9175	ACP2	ENSG00000134575	1096	0.0205253	0.62973	0.0041829	0.128117	0.217445	-1	0.282847	TH1	eQTL	pvalue	0.000525977	5
chr1:101213532_101663312	SLC30A7	chr1	101213532	101663312	rs11578655	chr1:101412902	0.8673	DBT	ENSG00000137992	673	5.26869e-10	0.711975	5.23976e-11	0.0705891	0.217436	1	0.705795	TREGnaive	eQTL	pvalue	0.000147622	5
chr1:92450091_93431324	GFI1	chr1	92450091	93431324	rs58394161	chr1:92939959	0.8425		ENSG00000207022	1151	2.51228e-10	0.67664	3.94502e-11	0.106035	0.217325	-1	0.133797	CD4naive	eQTL	pvalue	NA	NA
chr6:127955546_128297436	PTPRK	chr6	127955546	128297436	rs802730	chr6:128280104	1.1211	PTPRK-AS1	ENSG00000227945	477	8.53068e-05	0.686322	1.19927e-05	0.096268	0.217313	1	0.710692	CD8naive	eQTL	pvalue	NA	NA
chr19:10423338_10625953	KEAP1	chr19	10423338	10625953	rs28834106	chr19:10592144	1.1381	KANK2	ENSG00000197256	268	8.88952e-05	0.755786	3.18622e-06	0.026872	0.21725	-1	0.201493	TFH	eQTL	pvalue	0.981512	3
chr12:123192738_124002762	PITPNM2	chr12	123192738	124002762	rs7975763	chr12:123604053	0.886	MPHOSPH9	ENSG00000051825	1092	0.000257166	0.668766	4.38216e-05	0.113742	0.217191	1	0.598901	Bnaive	eQTL	pvalue	0.000759987	4
chr19:49738081_49925208	CD37	chr19	49738081	49925208	rs1465697	chr19:49837246	0.8831		ENSG00000197813	348	5.78095e-06	0.690088	7.79454e-07	0.0928285	0.217077	-1	0.393678	NK	eQTL	pvalue	NA	NA
chr22:50935082_51045816	ODF3B	chr22	50935082	51045816	rs140522	chr22:50971266	0.8953		ENSG00000272821	213	0.000130046	0.763407	3.34405e-06	0.0194135	0.217046	-1	0.28169	TH1	eQTL	pvalue	NA	NA
chr19:10258259_10897760	TYK2	chr19	10258259	10897760	rs34536443	chr19:10463118	1.3037	TSPAN16	ENSG00000130167	742	8.5692e-05	0.728566	6.413e-06	0.0543072	0.217035	-1	0.59973	NK	eQTL	pvalue	0.000252238	8
chr11:122467937_122589796	UBASH3B	chr11	122467937	122589796	rs6589939	chr11:122518525	0.9275	UBASH3B	ENSG00000154127	272	0.216017	0.515065	0.0154622	0.0366509	0.216805	1	0.823529	TH2	eQTL	pvalue	0.988511	4
chr20:44594575_44782428	CD40	chr20	44594575	44782428	rs6032662	chr20:44734310	1.1432	SLC13A3	ENSG00000158296	319	3.20699e-08	0.756387	1.14686e-09	0.0268325	0.216781	-1	0.454545	CD4stim	eQTL	pvalue	0.0532868	5
chr17:43279320_43781083	MAP3K14	chr17	43279320	43781083	rs7222450	chr17:43407670	1.1034	MAP3K14-AS1	ENSG00000267278	770	0.00637085	0.711703	0.000580272	0.0646069	0.216739	1	0.851948	TREG_MEM	eQTL	pvalue	NA	NA
chr3:101645933_101805935	ZPLD1	chr3	101645933	101805935	rs4325907	chr3:101749022	0.9055		ENSG00000212319	355	0.000275837	0.72607	2.17099e-05	0.0569291	0.216703	-1	0.157746	CD4naive	eQTL	pvalue	NA	NA
chr6:137407099_137466087	IL22RA2	chr6	137407099	137466087	rs62420820	chr6:137438057	1.1471	RNA5SP219	ENSG00000212242	103	6.01951e-08	0.773815	7.55729e-10	0.0094983	0.216686	1	0.708738	TFH	eQTL	pvalue	NA	NA
chr6:137407099_137466087	IL22RA2	chr6	137407099	137466087	rs62420820	chr6:137438057	1.1471	IFNGR1	ENSG00000027697	103	6.01291e-08	0.772967	8.29273e-10	0.0104438	0.216589	-1	0.300971	TH2	eQTL	pvalue	0.327969	4
chr11:118000454_118904452	PHLDB1	chr11	118000454	118904452	rs34026809	chr11:118480695	0.8643	HYOU1	ENSG00000149428	1377	9.45895e-05	0.671713	1.57488e-05	0.111621	0.216555	1	0.591866	CD8naive	eQTL	pvalue	0.999779	2
chr2:204447861_204815644	CD28	chr2	204447861	204815644	rs12614091	chr2:204632861	1.0698	KRT18P39	ENSG00000224791	504	0.00440268	0.000210025	0.74365	0.0352585	0.216479	-1	0.339286	TREGnaive	eQTL	pvalue	NA	NA
chr1:160162872_160430469	VANGL2	chr1	160162872	160430469	rs3737798	chr1:160389984	1.0911	CASQ1	ENSG00000143318	278	0.0349145	0.716164	0.00152251	0.0310133	0.216386	-1	0.0719424	TH17	eQTL	pvalue	1.03907e-09	9
chr16:29841225_30438138	TBX6	chr16	29841225	30438138	rs3809627	chr16:30103160	0.9076	SMG1P5	ENSG00000183604	311	2.35281e-05	0.00232183	0.00784092	0.773549	0.216265	1	1	THSTAR	eQTL	pvalue	NA	NA
chr12:9445978_9939813	CLECL1	chr12	9445978	9939813	rs7977720	chr12:9866349	0.903	HADHAP2	ENSG00000255967	375	0.127661	0.616072	0.00690357	0.0330993	0.216264	1	0.181333	TH1	eQTL	pvalue	NA	NA
chr7:149128286_149433143	ZNF746	chr7	149128286	149433143	rs354033	chr7:149289464	1.114	RARRES2	ENSG00000106538	465	0.000590996	0.738914	3.559e-05	0.0442815	0.216178	-1	0.292473	CD8stim	eQTL	pvalue	0.00295445	9
chr11:60760530_60835043	CD6	chr11	60760530	60835043	rs4939490	chr11:60793651	1.1464	CD5	ENSG00000110448	174	1.32879e-09	0.767266	2.9055e-11	0.0165606	0.216174	1	0.241379	TREG_MEM	eQTL	pvalue	2.72798e-05	6
chr12:9445978_9939813	CLECL1	chr12	9445978	9939813	rs7977720	chr12:9866349	0.903		ENSG00000256427	818	3.71288e-05	0.719603	3.32377e-06	0.0642026	0.216154	1	0.737164	TH2	eQTL	pvalue	NA	NA
chr1:160613956_160649926	CD48	chr1	160613956	160649926	rs6427540	chr1:160634588	1.1225		ENSG00000272668	60	0.35545	0.418866	0.00452322	0.00511415	0.216047	-1	0.0666667	NK	eQTL	pvalue	NA	NA
chr16:29841225_30438138	TBX6	chr16	29841225	30438138	rs3809627	chr16:30103160	0.9076	C16orf54	ENSG00000185905	311	0.00663589	0.65485	0.00123084	0.121247	0.216037	-1	0.157556	CD4naive	eQTL	pvalue	0.668081	6
chr14:52228101_52368559	GNG2	chr14	52228101	52368559	rs11852059	chr14:52306091	0.908	GNG2	ENSG00000186469	370	0.0568262	0.674488	0.00411419	0.0486166	0.215955	1	0.721622	CD8stim	eQTL	pvalue	0.52377	8
chr8:79005727_79716536	PKIA	chr8	79005727	79716536	rs28703878	chr8:79417222	0.8749		ENSG00000254352	1248	0.000123899	0.689712	1.69733e-05	0.0942697	0.215877	-1	0.422276	CD8naive	eQTL	pvalue	NA	NA
chr6:36345180_36612323	ETV7	chr6	36345180	36612323	rs1076928	chr6:36348689	0.9266	SRPK1	ENSG00000096063	446	0.119544	0.609058	0.00916513	0.0464792	0.215754	-1	0.181614	CD8naive	eQTL	pvalue	0.000394807	4
chr2:204447861_204815644	CD28	chr2	204447861	204815644	rs12614091	chr2:204632861	1.0698	NPM1P33	ENSG00000213925	504	0.0626416	0.00298825	0.686146	0.0325162	0.215708	-1	0.305556	TFH	eQTL	pvalue	NA	NA
chr10:94171083_94501355	HHEX	chr10	94171083	94501355	rs1112718	chr10:94479107	1.1114	EXOC6	ENSG00000138190	502	8.18808e-05	0.738074	5.14292e-06	0.0461426	0.215697	1	0.673307	CD8naive	eQTL	pvalue	0.0281606	4
chr19:10258259_10897760	TYK2	chr19	10258259	10897760	rs34536443	chr19:10463118	1.3037	HIKESHIP2	ENSG00000267544	872	8.48021e-05	0.721001	7.46046e-06	0.0632143	0.215692	-1	0.425459	CD4stim	eQTL	pvalue	NA	NA
chr14:103015542_103459588	TRAF3	chr14	103015542	103459588	rs12588969	chr14:103230758	0.9148		ENSG00000272444	410	0.00020186	0.741702	1.1607e-05	0.0424324	0.215652	-1	0.0926829	M2	eQTL	pvalue	NA	NA
chr1:160698276_160925186	SLAMF7	chr1	160698276	160925186	rs983494	chr1:160703965	1.1061	RNU6-481P	ENSG00000206921	386	0.061382	0.678332	0.00372171	0.0409129	0.215651	1	0.536269	M2	eQTL	pvalue	NA	NA
chr15:79125587_79260741	RASGRF1	chr15	79125587	79260741	rs62013236	chr15:79247482	1.1334	CTSH	ENSG00000103811	327	0.0442661	0.700424	0.00237077	0.0372971	0.215642	1	0.633028	TREG_MEM	eQTL	pvalue	3.17315e-06	6
chr3:121334409_121729409	IQCB1	chr3	121334409	121729409	rs2331964	chr3:121542898	1.1042	IQCB1	ENSG00000173226	876	6.51429e-05	0.709593	6.87773e-06	0.0747025	0.215633	1	0.765982	CD8naive	eQTL	pvalue	1.19705e-07	5
chr6:36345180_36612323	ETV7	chr6	36345180	36612323	rs1076928	chr6:36348689	0.9266	KCTD20	ENSG00000112078	446	0.12075	0.615203	0.00798442	0.0404638	0.215599	-1	0.215247	CD8naive	eQTL	pvalue	0.399322	5
chr15:90831146_91201561	ZNF774	chr15	90831146	91201561	rs6496663	chr15:90887584	0.9043		ENSG00000228998	929	0.00534218	0.704256	0.00056483	0.0742456	0.215591	1	0.865447	TH1	eQTL	pvalue	NA	NA
chr3:121369811_122211421	CD86	chr3	121369811	122211421	rs75937181	chr3:121783015	1.2386	WDR5B-DT	ENSG00000272758	1755	5.99237e-08	0.634574	1.41734e-08	0.149877	0.215549	-1	0.446724	M2	eQTL	pvalue	NA	NA
chr11:65354926_66061233	TSGA10IP	chr11	65354926	66061233	rs531612	chr11:65705432	0.9155		ENSG00000254461	941	0.00271812	0.69208	0.000351808	0.0893609	0.215489	-1	0.208289	monocytes	eQTL	pvalue	NA	NA
chr17:40264534_40782389	STAT3	chr17	40264534	40782389	rs1026916	chr17:40529835	0.8784		ENSG00000267222	494	6.46682e-09	0.737908	4.11026e-10	0.0466854	0.215407	1	0.716599	CD8naive	eQTL	pvalue	NA	NA
chr1:2407781_2779397	PRXL2B	chr1	2407781	2779397	rs6670198	chr1:2520527	0.865		ENSG00000224387	308	9.35472e-12	0.738071	5.94503e-13	0.04669	0.215239	-1	0.0454545	TFH	eQTL	pvalue	NA	NA
chr19:18164862_18409068	MPV17L2	chr19	18164862	18409068	rs4808760	chr19:18301979	0.8741	MAST3	ENSG00000099308	474	5.89473e-08	0.739546	3.62728e-09	0.0452924	0.215161	1	0.622363	monocytes	eQTL	pvalue	0.998925	1
chr7:26663520_27203139	HOXA1	chr7	26663520	27203139	rs10951154	chr7:27135314	0.9187	CBX3	ENSG00000122565	923	0.457489	0.188904	0.0981701	0.0403208	0.215116	1	0.901408	TH2	eQTL	pvalue	0.6332	4
chr12:123192738_124002762	PITPNM2	chr12	123192738	124002762	rs7975763	chr12:123604053	0.886	NA	ENSG00000270134	1092	0.00025662	0.667348	4.51966e-05	0.11732	0.21503	1	0.498168	monocytes	eQTL	pvalue	NA	NA
chr11:60760530_60835043	CD6	chr11	60760530	60835043	rs4939490	chr11:60793651	1.1464	CYB561A3	ENSG00000162144	174	1.32245e-09	0.763606	3.73781e-11	0.0213677	0.215026	1	0.821839	TFH	eQTL	pvalue	0.0587317	5
chr6:130272324_130466094	L3MBTL3	chr6	130272324	130466094	rs75191738	chr6:130348257	1.0908	L3MBTL3	ENSG00000198945	346	0.0160598	0.000582856	0.74163	0.0267009	0.215026	-1	0.312139	TREG_MEM	eQTL	pvalue	0.999499	2
chr11:65354926_66061233	TSGA10IP	chr11	65354926	66061233	rs531612	chr11:65705432	0.9155	EFEMP2	ENSG00000172638	949	0.00274225	0.698229	0.000329472	0.0836745	0.215025	-1	0.234984	TREGnaive	eQTL	pvalue	0.0283882	4
chr19:6615889_6693163	TNFSF14	chr19	6615889	6693163	rs1077667	chr19:6668972	1.164	VAV1	ENSG00000141968	262	8.25751e-07	0.766771	1.98569e-08	0.0182236	0.215005	1	0.477099	TH1	eQTL	pvalue	0.999993	1
chr19:16444965_16814328	EPS15L1	chr19	16444965	16814328	rs58166386	chr19:16559421	1.095	CCDC194	ENSG00000269720	369	0.0148156	0.733663	0.00072736	0.0358037	0.214991	-1	0.796748	CD8stim	eQTL	pvalue	NA	NA
chr11:118617158_118947933	BCL9L	chr11	118617158	118947933	rs149114341	chr11:118783424	1.3559	CD3D	ENSG00000167286	469	0.000120996	0.737514	7.83106e-06	0.0475183	0.214839	1	0.356077	TFH	eQTL	pvalue	0.00662795	8
chr6:90804863_91086379	BACH2	chr6	90804863	91086379	rs72928038	chr6:90976768	0.8517		ENSG00000226455	290	2.82366e-05	0.75634	1.08384e-06	0.0288167	0.214814	-1	0.3	TREGnaive	eQTL	pvalue	NA	NA
chr16:29841225_30438138	TBX6	chr16	29841225	30438138	rs3809627	chr16:30103160	0.9076	SEPHS2	ENSG00000179918	311	0.00756496	0.746533	0.000314704	0.0308412	0.214746	1	0.575563	TFH	eQTL	pvalue	0.00178605	6
chr16:79635140_79656999	MAF	chr16	79635140	79656999	rs6564681	chr16:79652720	0.9099	RPS3P7	ENSG00000243101	37	0.0439786	0.737205	0.000242608	0.00385206	0.214722	1	0.972973	TFH	eQTL	pvalue	NA	NA
chr19:49738081_49925208	CD37	chr19	49738081	49925208	rs1465697	chr19:49837246	0.8831	KDELR1	ENSG00000105438	305	6.42744e-06	0.751085	2.95236e-07	0.0342855	0.214623	-1	0.0786885	TREGnaive	eQTL	pvalue	0.895488	2
chr19:10258259_10897760	TYK2	chr19	10258259	10897760	rs34536443	chr19:10463118	1.3037	KANK2	ENSG00000197256	815	8.4573e-05	0.719053	7.81816e-06	0.0662566	0.214598	-1	0.72638	THSTAR	eQTL	pvalue	0.981512	3
chr1:160698276_160925186	SLAMF7	chr1	160698276	160925186	rs983494	chr1:160703965	1.1061	PPIAP37	ENSG00000226003	387	0.0622798	0.688259	0.00291579	0.0320081	0.214538	-1	0.24031	TFH	eQTL	pvalue	NA	NA
chr2:231046312_231217225	SP140	chr2	231046312	231217225	rs35540610	chr2:231121829	1.1447	SP140L	ENSG00000185404	436	5.28605e-07	0.720477	4.78463e-08	0.0649989	0.214523	-1	0.325688	THSTAR	eQTL	pvalue	6.06952e-05	5
chr4:121992040_122147741	TNIP3	chr4	121992040	122147741	rs17051321	chr4:122119449	0.9097	RNU6-550P	ENSG00000212359	176	0.0105667	0.749279	0.000359895	0.0253055	0.214489	-1	0.806818	monocytes	eQTL	pvalue	NA	NA
chr14:103015542_103459588	TRAF3	chr14	103015542	103459588	rs12588969	chr14:103230758	0.9148	RPL23AP11	ENSG00000230988	441	0.000201313	0.739696	1.24693e-05	0.0456022	0.214488	-1	0.258503	THSTAR	eQTL	pvalue	NA	NA
chr9:100551768_100895720	TRIM14	chr9	100551768	100895720	rs7855251	chr9:100868189	1.1164		ENSG00000236896	442	2.90614e-05	0.000733369	0.029921	0.754846	0.214471	-1	0.0882353	TH2	eQTL	pvalue	NA	NA
chr19:10258259_10897760	TYK2	chr19	10258259	10897760	rs34536443	chr19:10463118	1.3037	ZNF426	ENSG00000130818	474	8.76075e-05	0.744839	4.80273e-06	0.0406184	0.21445	1	0.702532	TH1	eQTL	pvalue	5.94845e-13	8
chr16:29841225_30438138	TBX6	chr16	29841225	30438138	rs3809627	chr16:30103160	0.9076	MAPK3	ENSG00000102882	311	0.0070636	0.697057	0.000819268	0.0806335	0.214426	-1	0.0418006	CD8naive	eQTL	pvalue	0.409692	4
chr19:47540310_47753426	SAE1	chr19	47540310	47753426	rs11083862	chr19:47638539	1.106	LINC01595	ENSG00000259108	93	0.00122229	0.772944	1.83762e-05	0.0114062	0.214409	-1	0.172043	CD4naive	eQTL	pvalue	NA	NA
chr17:40264534_40782389	STAT3	chr17	40264534	40782389	rs1026916	chr17:40529835	0.8784		ENSG00000267042	494	6.49078e-09	0.740641	3.96221e-10	0.0449971	0.214362	1	0.639676	TREGnaive	eQTL	pvalue	NA	NA
chr17:37471330_38219005	IKZF3	chr17	37471330	38219005	rs9909593	chr17:37970149	0.9311	RNU6-233P	ENSG00000222777	831	0.22317	0.443015	0.0400957	0.0793797	0.214339	-1	0.168472	CD4stim	eQTL	pvalue	NA	NA
chr6:90804863_91086379	BACH2	chr6	90804863	91086379	rs72928038	chr6:90976768	0.8517	RRAGD	ENSG00000025039	290	2.8078e-05	0.752092	1.26306e-06	0.0336179	0.214261	1	0.703448	CD8stim	eQTL	pvalue	0.812902	3
chr14:103199716_103463149	TRAF3	chr14	103199716	103463149	rs12147246	chr14:103265844	0.9054	HMGB3P26	ENSG00000259428	239	0.000207758	0.763374	6.0903e-06	0.0221636	0.214249	-1	0.146444	CD4stim	eQTL	pvalue	NA	NA
chr17:57475896_58223430	VMP1	chr17	57475896	58223430	rs2150879	chr17:57859210	1.1091	NA	ENSG00000266701	738	1.6173e-05	0.71087	1.7083e-06	0.0748726	0.214239	1	0.560976	monocytes	eQTL	pvalue	NA	NA
chr20:52714307_52811728	CYP24A1	chr20	52714307	52811728	rs2585447	chr20:52744437	0.9327		ENSG00000236352	268	5.19973e-05	0.751192	2.40852e-06	0.0345811	0.214172	1	0.279851	TH17	eQTL	pvalue	NA	NA
chr1:160162872_160430469	VANGL2	chr1	160162872	160430469	rs3737798	chr1:160389984	1.0911	KCNJ10	ENSG00000177807	271	0.0352786	0.723621	0.00126194	0.0256702	0.214168	1	0.715867	monocytes	eQTL	pvalue	0.598389	5
chr5:176525029_176837504	RGS14	chr5	176525029	176837504	rs67111717	chr5:176790162	1.1003	PRELID1	ENSG00000169230	263	0.0186702	0.413515	0.0152869	0.338367	0.21416	1	0.642586	CD8stim	eQTL	pvalue	0.865364	4
chr7:2392233_2478020	CHST12	chr7	2392233	2478020	rs55858457	chr7:2443302	0.8931	IMMP1LP3	ENSG00000271098	136	0.00300947	0.759571	9.27123e-05	0.0231859	0.214141	-1	0.220588	CD4naive	eQTL	pvalue	NA	NA
chr19:45110119_45187302	PVR	chr19	45110119	45187302	rs7260482	chr19:45143942	0.9152	ERCC1	ENSG00000012061	115	0.155091	0.618523	0.00251077	0.00979919	0.214076	-1	0.208696	CD4stim	eQTL	pvalue	0.000286883	8
chr20:52743876_52820330	CYP24A1	chr20	52743876	52820330	rs2248137	chr20:52789743	0.894		ENSG00000236352	278	5.19487e-05	0.7505	2.47022e-06	0.0354731	0.213973	1	0.302158	TH17	eQTL	pvalue	NA	NA
chr10:94171083_94501355	HHEX	chr10	94171083	94501355	rs1112718	chr10:94479107	1.1114	EIF4A1P8	ENSG00000213484	495	8.26959e-05	0.745421	4.52843e-06	0.0406054	0.213887	-1	0.151515	NK	eQTL	pvalue	NA	NA
chr2:231046312_231217225	SP140	chr2	231046312	231217225	rs35540610	chr2:231121829	1.1447	SP140L	ENSG00000185404	436	5.10134e-07	0.695301	6.68208e-08	0.0908614	0.213837	-1	0.43578	TH2	eQTL	pvalue	6.06952e-05	5
chr19:47540310_47753426	SAE1	chr19	47540310	47753426	rs11083862	chr19:47638539	1.106		ENSG00000268746	93	0.00121792	0.770182	2.36867e-05	0.0147651	0.213811	-1	0.107527	CD4naive	eQTL	pvalue	NA	NA
chr3:121334409_121729409	IQCB1	chr3	121334409	121729409	rs2331964	chr3:121542898	1.1042	NA	ENSG00000270901	867	6.52511e-05	0.710764	6.94085e-06	0.0753912	0.213772	-1	0.100346	M2	eQTL	pvalue	NA	NA
chr4:121992040_122147741	TNIP3	chr4	121992040	122147741	rs17051321	chr4:122119449	0.9097		ENSG00000237868	164	0.0106011	0.751719	0.000335548	0.0235798	0.213765	1	0.890244	monocytes	eQTL	pvalue	NA	NA
chr5:39923355_40842116	TTC33	chr5	39923355	40842116	rs11749040	chr5:40396425	0.8214	RPL37	ENSG00000145592	2030	1.27769e-12	0.633171	3.09358e-13	0.153091	0.213738	-1	0.300985	Bnaive	eQTL	pvalue	0.577671	6
chr11:65354926_66061233	TSGA10IP	chr11	65354926	66061233	rs531612	chr11:65705432	0.9155	OVOL1	ENSG00000172818	949	0.00277294	0.706041	0.000303989	0.0771876	0.213695	-1	0.378293	CD4stim	eQTL	pvalue	0.676796	3
chr1:24053465_24253752	CNR2	chr1	24053465	24253752	rs112741635	chr1:24207504	0.8105		ENSG00000235052	271	0.454961	0.29253	0.0237606	0.0150639	0.213684	1	0.98893	TH2	eQTL	pvalue	NA	NA
chr17:37869878_38507250	NR1D1	chr17	37869878	38507250	rs883871	chr17:38252660	0.9009	RNU6-233P	ENSG00000222777	599	0.218172	0.475022	0.0294201	0.0638422	0.213544	-1	0.156928	CD4stim	eQTL	pvalue	NA	NA
chr12:123192738_124002762	PITPNM2	chr12	123192738	124002762	rs7975763	chr12:123604053	0.886	C12orf65	ENSG00000130921	1098	0.00024727	0.643032	5.51269e-05	0.143146	0.21352	1	0.795082	TH2	eQTL	pvalue	0.172329	5
chr5:141414305_141597351	NDFIP1	chr5	141414305	141597351	rs249677	chr5:141539339	0.9256	NDFIP1	ENSG00000131507	378	0.114623	0.627124	0.0069477	0.0377987	0.213506	-1	0.214286	NK	eQTL	pvalue	0.920197	1
chr17:57475896_58223430	VMP1	chr17	57475896	58223430	rs2150879	chr17:57859210	1.1091	NA	ENSG00000238799	109	0.000976511	0.777129	1.08334e-05	0.00840793	0.213476	-1	0.724771	TFH	eQTL	pvalue	NA	NA
chr3:121334409_121729409	IQCB1	chr3	121334409	121729409	rs2331964	chr3:121542898	1.1042	HSPBAP1	ENSG00000169087	518	0.000106488	0.734405	7.59646e-06	0.0521763	0.213305	-1	0.171815	CD4stim	eQTL	pvalue	9.97538e-07	7
chr12:123192738_124002762	PITPNM2	chr12	123192738	124002762	rs7975763	chr12:123604053	0.886	SNRNP35	ENSG00000184209	1098	0.000257511	0.669666	4.49686e-05	0.116729	0.213303	1	0.861566	TFH	eQTL	pvalue	2.28333e-07	9
chr6:159323833_159522796	TAGAP	chr6	159323833	159522796	rs1738074	chr6:159465977	0.8925	TAGAP	ENSG00000164691	441	3.02675e-06	0.753679	1.33825e-07	0.03311	0.213208	1	0.587302	CD8stim	eQTL	pvalue	0.927103	3
chr3:121369811_122211421	CD86	chr3	121369811	122211421	rs75937181	chr3:121783015	1.2386	HNRNPA1P23	ENSG00000240236	1754	6.29159e-08	0.666259	1.1411e-08	0.120626	0.213115	1	0.248575	CD4naive	eQTL	pvalue	NA	NA
chr16:11193828_11521191	RMI2	chr16	11193828	11521191	rs146566517	chr16:11353879	0.469	RSL1D1	ENSG00000171490	1064	1.86715e-18	0.703008	2.23569e-19	0.0839638	0.213028	1	0.665414	TH1	eQTL	pvalue	0.000364294	6
chr1:157481253_157815203	FCRL3	chr1	157481253	157815203	rs2317231	chr1:157686337	1.1058	NAXE	ENSG00000163382	179	0.0400147	0.732255	0.000773243	0.0139371	0.21302	1	0.52514	TH2	eQTL	pvalue	NA	8
chr10:80999869_81071087	ZMIZ1	chr10	80999869	81071087	rs1250551	chr10:81059335	0.8907		ENSG00000272447	104	5.51791e-06	0.776602	7.53051e-08	0.0103856	0.213007	-1	0.182692	CD4naive	eQTL	pvalue	NA	NA
chr16:85964563_86021505	IRF8	chr16	85964563	86021505	rs35703946	chr16:86021505	1.1883	MTHFSD	ENSG00000103248	209	0.0103838	0.754839	0.000298497	0.021486	0.212992	1	0.488038	TREGnaive	eQTL	pvalue	3.7645e-09	9
chr14:103199716_103463149	TRAF3	chr14	103199716	103463149	rs12147246	chr14:103265844	0.9054	RNU6-790P	ENSG00000207208	72	0.000297103	0.774932	4.61634e-06	0.0118279	0.212938	-1	0.736111	CD4naive	eQTL	pvalue	NA	NA
chr1:2407781_2779397	PRXL2B	chr1	2407781	2779397	rs6670198	chr1:2520527	0.865	TTC34	ENSG00000215912	311	9.33625e-12	0.746279	5.13591e-13	0.0408402	0.212881	-1	0.0321543	TH1	eQTL	pvalue	NA	9
chr19:10423338_10625953	KEAP1	chr19	10423338	10625953	rs28834106	chr19:10592144	1.1381	EPOR	ENSG00000187266	150	9.12553e-05	0.775409	1.39431e-06	0.0116348	0.212864	1	0.973333	Bnaive	eQTL	pvalue	0.0584507	4
chr16:29841225_30438138	TBX6	chr16	29841225	30438138	rs3809627	chr16:30103160	0.9076	INO80E	ENSG00000169592	311	0.00726485	0.716918	0.000634738	0.0624251	0.212758	-1	0.18328	CD4stim	eQTL	pvalue	0.0174147	6
chr16:29841225_30438138	TBX6	chr16	29841225	30438138	rs3809627	chr16:30103160	0.9076	SLX1B	ENSG00000181625	311	0.00739953	0.730208	0.000500287	0.0491571	0.212735	1	0.909968	TH17	eQTL	pvalue	0.516792	9
chr12:123192738_124002762	PITPNM2	chr12	123192738	124002762	rs7975763	chr12:123604053	0.886	ABCB9	ENSG00000150967	1100	0.000248412	0.649115	5.28437e-05	0.137871	0.212712	1	0.816364	CD4stim	eQTL	pvalue	0.00290111	4
chr10:6038478_6185310	IL2RA	chr10	6038478	6185310	rs11256593	chr10:6117322	1.2048	MIR3155A	ENSG00000263628	410	1.0615e-20	0.742332	6.45923e-22	0.044958	0.21271	-1	0.263415	TH2	eQTL	pvalue	NA	NA
chr17:57475896_58223430	VMP1	chr17	57475896	58223430	rs2150879	chr17:57859210	1.1091	YPEL2	ENSG00000175155	741	1.62765e-05	0.715418	1.6396e-06	0.0718544	0.21271	1	0.669366	CD4stim	eQTL	pvalue	0.928981	2
chr14:69165341_69314956	ZFP36L1	chr14	69165341	69314956	rs12434551	chr14:69253364	1.1095		ENSG00000259038	357	6.95746e-05	0.756819	2.8168e-06	0.0304279	0.21268	-1	0.0756303	TH1	eQTL	pvalue	NA	NA
chr19:10258259_10897760	TYK2	chr19	10258259	10897760	rs34536443	chr19:10463118	1.3037	UBE2L4	ENSG00000267741	872	8.55744e-05	0.727567	7.04736e-06	0.059705	0.212636	1	0.720183	CD8stim	eQTL	pvalue	NA	NA
chr3:28046063_28121275	CMC1	chr3	28046063	28121275	rs438613	chr3:28072086	1.148	LINC01967	ENSG00000235493	113	1.49426e-11	0.777594	1.92303e-13	0.00979457	0.212612	1	0.637168	TREGnaive	eQTL	pvalue	NA	NA
chr11:65354926_66061233	TSGA10IP	chr11	65354926	66061233	rs531612	chr11:65705432	0.9155	NPAS4	ENSG00000174576	942	0.0027867	0.709547	0.000294638	0.0748077	0.212564	-1	0.489384	NK	eQTL	pvalue	0.424264	2
chr17:45312813_45874509	NPEPPS	chr17	45312813	45874509	rs11079784	chr17:45702280	1.1131		ENSG00000235300	919	1.20711e-06	0.706604	1.38479e-07	0.0808487	0.212546	-1	0.226333	Bnaive	eQTL	pvalue	NA	NA
chr19:45110119_45187302	PVR	chr19	45110119	45187302	rs7260482	chr19:45143942	0.9152	NA	ENSG00000265842	115	0.155416	0.61982	0.00249217	0.00972656	0.212545	1	0.921739	TH17	eQTL	pvalue	NA	NA
chr1:160698276_160925186	SLAMF7	chr1	160698276	160925186	rs983494	chr1:160703965	1.1061	LY9	ENSG00000122224	386	0.0573488	0.633761	0.0080175	0.0883889	0.212484	-1	0.176166	M2	eQTL	pvalue	4.1408e-10	7
chr16:29841225_30438138	TBX6	chr16	29841225	30438138	rs3809627	chr16:30103160	0.9076	NPIPB13	ENSG00000198064	311	0.000240166	0.0237003	0.00766342	0.756037	0.212359	1	0.980707	THSTAR	eQTL	pvalue	NA	NA
chr4:103418185_104378012	SLC9B1	chr4	103418185	104378012	rs6533052	chr4:103911781	1.0668		ENSG00000260651	1254	0.1112	0.520728	0.0274476	0.128319	0.212305	-1	0.119617	THSTAR	eQTL	pvalue	NA	NA
chr5:158670938_158862238	IL12B	chr5	158670938	158862238	rs2546890	chr5:158759900	1.1241		ENSG00000254373	242	1.11008e-06	0.766498	3.10747e-08	0.0212445	0.212256	1	0.235537	monocytes	eQTL	pvalue	NA	NA
chr20:44594575_44782428	CD40	chr20	44594575	44782428	rs6032662	chr20:44734310	1.1432	SYS1-DBNDD2	ENSG00000254806	315	3.23351e-08	0.762641	1.07346e-09	0.0251058	0.212253	1	0.806349	monocytes	eQTL	pvalue	NA	NA
chr17:37471330_38219005	IKZF3	chr17	37471330	38219005	rs9909593	chr17:37970149	0.9311	TMEM99	ENSG00000167920	428	0.268615	0.408389	0.0440909	0.0668216	0.212084	-1	0.264019	THSTAR	eQTL	pvalue	3.15418e-05	NA
chr17:34665281_34997201	ZNHIT3	chr17	34665281	34997201	rs4796224	chr17:34842521	0.9181	NA	ENSG00000005955	232	0.0131588	0.752143	0.000394485	0.0223364	0.211967	-1	0.219828	Bnaive	eQTL	pvalue	NA	1
chr19:10423338_10625953	KEAP1	chr19	10423338	10625953	rs28834106	chr19:10592144	1.1381	MIR1238	ENSG00000221410	268	9.01648e-05	0.766581	2.54432e-06	0.0214199	0.211907	1	0.828358	TREGnaive	eQTL	pvalue	NA	NA
chr14:75945376_76028941	BATF	chr14	75945376	76028941	rs34695601	chr14:76014298	1.1157		ENSG00000259319	136	0.0116857	0.764754	0.000178848	0.0114926	0.211889	1	0.676471	TREGnaive	eQTL	pvalue	NA	NA
chr5:133827615_134321836	JADE2	chr5	133827615	134321836	rs2084007	chr5:133891282	1.0826	FSTL4	ENSG00000053108	198	0.100959	0.669398	0.00235588	0.0154085	0.211879	1	0.873737	TH1	eQTL	pvalue	0.981626	3
chr1:160162872_160430469	VANGL2	chr1	160162872	160430469	rs3737798	chr1:160389984	1.0911	KCNJ9	ENSG00000162728	273	0.0324684	0.665976	0.0041787	0.0854997	0.211877	1	0.875458	M2	eQTL	pvalue	0.583029	4
chr14:103015542_103459588	TRAF3	chr14	103015542	103459588	rs12588969	chr14:103230758	0.9148	CKB	ENSG00000166165	438	0.000196138	0.720678	1.83569e-05	0.0672376	0.211869	-1	0.634703	monocytes	eQTL	pvalue	0.850845	3
chr12:9445978_9939813	CLECL1	chr12	9445978	9939813	rs7977720	chr12:9866349	0.903	LINC02390	ENSG00000256582	824	3.70303e-05	0.717664	3.64566e-06	0.0704427	0.211853	1	0.726942	TH1	eQTL	pvalue	NA	NA
chr4:103418185_104378012	SLC9B1	chr4	103418185	104378012	rs6533052	chr4:103911781	1.0668		ENSG00000224207	1254	0.0762718	0.357165	0.0624609	0.29228	0.211822	-1	0.152313	CD4naive	eQTL	pvalue	NA	NA
chr17:40264534_40782389	STAT3	chr17	40264534	40782389	rs1026916	chr17:40529835	0.8784	RAB5C	ENSG00000108774	494	3.02179e-09	0.344807	3.88876e-09	0.443522	0.211671	1	0.771255	TH17	eQTL	pvalue	0.82657	2
chr19:45110119_45187302	PVR	chr19	45110119	45187302	rs7260482	chr19:45143942	0.9152	EML2	ENSG00000125746	31	0.231751	0.552923	0.0011594	0.00255455	0.211613	-1	0.387097	CD8naive	eQTL	pvalue	7.57699e-10	6
chr8:79005727_79716536	PKIA	chr8	79005727	79716536	rs28703878	chr8:79417222	0.8749		ENSG00000260398	1248	0.000106937	0.595287	3.47094e-05	0.193006	0.211565	-1	0.471955	TH2	eQTL	pvalue	NA	NA
chr19:47540310_47753426	SAE1	chr19	47540310	47753426	rs11083862	chr19:47638539	1.106	CRX	ENSG00000105392	93	0.00122274	0.77323	2.24605e-05	0.013992	0.211533	-1	0.107527	CD4naive	eQTL	pvalue	0.623715	4
chr1:160162872_160430469	VANGL2	chr1	160162872	160430469	rs3737798	chr1:160389984	1.0911		ENSG00000212161	278	0.0354881	0.727928	0.00117546	0.0238994	0.211509	1	0.841727	TH17	eQTL	pvalue	NA	NA
chr4:106008586_106479425	PPA2	chr4	106008586	106479425	rs2726479	chr4:106255589	0.9238	TET2	ENSG00000168769	985	0.0328586	0.651658	0.00500281	0.0990053	0.211475	-1	0.291371	monocytes	eQTL	pvalue	7.05368e-26	8
chr1:157481253_157815203	FCRL3	chr1	157481253	157815203	rs2317231	chr1:157686337	1.1058	EI24P2	ENSG00000236257	636	0.000149487	0.737493	1.03551e-05	0.0508756	0.211471	-1	0.654088	TH1	eQTL	pvalue	NA	NA
chr12:57855180_58473351	OS9	chr12	57855180	58473351	rs701006	chr12:58106836	1.1206	BAZ2A	ENSG00000076108	121	0.000924454	0.778082	1.1609e-05	0.00955953	0.211422	1	0.53719	TFH	eQTL	pvalue	1	1
chr17:73033162_73583027	GRB2	chr17	73033162	73583027	rs9900529	chr17:73335776	1.0994	MIF4GD-DT	ENSG00000263843	969	0.0206181	0.673299	0.0028191	0.0918482	0.211415	-1	0.291022	TREGnaive	eQTL	pvalue	NA	NA
chr1:160162872_160430469	VANGL2	chr1	160162872	160430469	rs3737798	chr1:160389984	1.0911	ITLN1	ENSG00000179914	278	0.035665	0.731557	0.00100779	0.0204605	0.21131	1	0.953237	TH17	eQTL	pvalue	0.00489119	7
chr10:5989954_6190329	IL2RA	chr10	5989954	6190329	rs12722559	chr10:6070273	1.2494	MIR3155A	ENSG00000263628	502	1.05446e-20	0.737404	7.3657e-22	0.0512986	0.211298	-1	0.278884	TH2	eQTL	pvalue	NA	NA
chr2:60958287_61741947	PUS10	chr2	60958287	61741947	rs1177228	chr2:61242410	1.1134		ENSG00000273302	1064	0.00102623	0.670884	0.000178716	0.116622	0.211289	1	0.828947	monocytes	eQTL	pvalue	NA	NA
chr19:10744807_11274530	SMARCA4	chr19	10744807	11274530	rs12609500	chr19:11173928	1.0997	KRI1	ENSG00000129347	782	0.0195605	0.698146	0.00194238	0.0691152	0.211236	1	0.734015	TREG_MEM	eQTL	pvalue	8.4034e-09	5
chr4:103418185_104378012	SLC9B1	chr4	103418185	104378012	rs6533052	chr4:103911781	1.0668		ENSG00000251288	1254	0.0918369	0.430053	0.0470401	0.220068	0.211002	-1	0.167464	THSTAR	eQTL	pvalue	NA	NA
chr22:50935082_51045816	ODF3B	chr22	50935082	51045816	rs140522	chr22:50971266	0.8953	CPT1B	ENSG00000205560	235	2.62742e-05	0.154237	0.000108149	0.634652	0.210976	-1	0.204255	THSTAR	eQTL	pvalue	2.03407e-09	5
chr22:22017142_22349088	MAPK1	chr22	22017142	22349088	rs9610458	chr22:22205353	1.121	TOP3BP1	ENSG00000228050	648	7.3146e-07	0.720996	6.93433e-08	0.0681404	0.210863	1	0.689815	TH1	eQTL	pvalue	NA	NA
chr3:121369811_122211421	CD86	chr3	121369811	122211421	rs75937181	chr3:121783015	1.2386	SLC49A4	ENSG00000138463	1474	6.54583e-08	0.692907	9.11237e-09	0.0962479	0.210845	1	0.488467	monocytes	eQTL	pvalue	NA	7
chr1:92173722_92239336	TGFBR3	chr1	92173722	92239336	rs12133753	chr1:92222089	1.1329	C1orf146	ENSG00000203910	146	0.001632	0.77486	2.71211e-05	0.0126661	0.210814	-1	0.178082	TH2	eQTL	pvalue	0.0240479	7
chr1:101212872_101621089	EXTL2	chr1	101212872	101621089	rs74449127	chr1:101290432	1.2177	NA	ENSG00000269175	585	5.35565e-10	0.723726	4.86307e-11	0.0655056	0.210768	-1	0.0307692	Bnaive	eQTL	pvalue	NA	9
chr19:18164862_18409068	MPV17L2	chr19	18164862	18409068	rs4808760	chr19:18301979	0.8741	HOMER3-AS1	ENSG00000269019	481	5.90385e-08	0.740692	3.88759e-09	0.0485626	0.210746	-1	0.218295	CD4naive	eQTL	pvalue	NA	NA
chr7:149128286_149433143	ZNF746	chr7	149128286	149433143	rs354033	chr7:149289464	1.114		ENSG00000231397	465	0.000577546	0.722097	5.34717e-05	0.0666443	0.210627	-1	0.425806	THSTAR	eQTL	pvalue	NA	NA
chr19:49738081_49925208	CD37	chr19	49738081	49925208	rs1465697	chr19:49837246	0.8831		ENSG00000268686	349	6.29297e-06	0.751208	3.22423e-07	0.038278	0.210507	-1	0.0601719	TFH	eQTL	pvalue	NA	NA
chr19:10744807_11274530	SMARCA4	chr19	10744807	11274530	rs12609500	chr19:11173928	1.0997	SPC24	ENSG00000161888	776	0.0197228	0.702809	0.00183492	0.0651756	0.210458	-1	0.158505	Bnaive	eQTL	pvalue	0.00627554	8
chr1:157481253_157815203	FCRL3	chr1	157481253	157815203	rs2317231	chr1:157686337	1.1058	FCRL1	ENSG00000163534	636	0.000146897	0.724716	1.31543e-05	0.0646866	0.210438	-1	0.41195	THSTAR	eQTL	pvalue	0.00159527	6
chr17:40264534_40782389	STAT3	chr17	40264534	40782389	rs1026916	chr17:40529835	0.8784	MLX	ENSG00000108788	494	6.33545e-09	0.722918	5.86933e-10	0.0667627	0.21032	1	0.730769	CD8naive	eQTL	pvalue	0.469292	4
chr19:6615889_6693163	TNFSF14	chr19	6615889	6693163	rs1077667	chr19:6668972	1.164	INSR	ENSG00000171105	261	8.33037e-07	0.773536	1.76539e-08	0.0161827	0.210281	1	0.402299	TH17	eQTL	pvalue	0.186548	3
chr16:29841225_30438138	TBX6	chr16	29841225	30438138	rs3809627	chr16:30103160	0.9076		ENSG00000260517	222	0.00776968	0.758907	0.000235994	0.0228406	0.210247	-1	0.252252	CD8stim	eQTL	pvalue	NA	NA
chr19:10423338_10625953	KEAP1	chr19	10423338	10625953	rs28834106	chr19:10592144	1.1381	C19orf38	ENSG00000214212	268	9.00135e-05	0.765294	2.8949e-06	0.0244022	0.210211	-1	0.242537	TREGnaive	eQTL	pvalue	NA	6
chr19:10423338_10625953	KEAP1	chr19	10423338	10625953	rs28834106	chr19:10592144	1.1381	ZNF121	ENSG00000197961	268	9.03188e-05	0.76789	2.59214e-06	0.0218282	0.210189	-1	0.208955	TH17	eQTL	pvalue	0.724859	9
chr19:49738081_49925208	CD37	chr19	49738081	49925208	rs1465697	chr19:49837246	0.8831	PPFIA3	ENSG00000177380	349	6.29456e-06	0.751399	3.23509e-07	0.038408	0.210187	-1	0.386819	TFH	eQTL	pvalue	1	1
chr11:46876450_47860184	MYBPC3	chr11	46876450	47860184	rs2269434	chr11:47360412	0.9175	NR1H3	ENSG00000025434	1094	0.0177774	0.545498	0.00715643	0.219384	0.210185	-1	0.284278	monocytes	eQTL	pvalue	0.856186	2
chr11:65354926_66061233	TSGA10IP	chr11	65354926	66061233	rs531612	chr11:65705432	0.9155	EIF1AD	ENSG00000175376	941	0.00279729	0.712239	0.000293416	0.0744985	0.210172	1	0.57492	Bnaive	eQTL	pvalue	0.181571	7
chr16:11031156_11498745	RMI2	chr16	11031156	11498745	rs34947566	chr16:11412926	1.1412		ENSG00000263033	1303	9.04914e-19	0.673946	1.55881e-19	0.115884	0.21017	-1	0.217191	TH2	eQTL	pvalue	NA	NA
chr20:62214158_62483911	SLC2A4RG	chr20	62214158	62483911	rs6742	chr20:62374441	1.1727	ARFRP1	ENSG00000101246	633	0.0335143	0.704296	0.00237274	0.0496525	0.210164	1	0.532385	Bnaive	eQTL	pvalue	0.135718	4
chr12:123192738_124002762	PITPNM2	chr12	123192738	124002762	rs7975763	chr12:123604053	0.886	C12orf65	ENSG00000130921	1098	0.000237821	0.61846	6.58764e-05	0.171103	0.210133	1	0.765027	TFH	eQTL	pvalue	0.172329	5
chr1:157481253_157815203	FCRL3	chr1	157481253	157815203	rs2317231	chr1:157686337	1.1058	CD1A	ENSG00000158477	636	0.000149741	0.738749	1.03754e-05	0.0509769	0.210114	1	0.787736	CD4stim	eQTL	pvalue	5.01156e-17	10
chr14:103015542_103459588	TRAF3	chr14	103015542	103459588	rs12588969	chr14:103230758	0.9148	HMGB3P26	ENSG00000259428	442	0.000203724	0.748553	1.12547e-05	0.0411436	0.210089	-1	0.39819	CD4stim	eQTL	pvalue	NA	NA
chr1:101212872_101621089	EXTL2	chr1	101212872	101621089	rs74449127	chr1:101290432	1.2177	LINC01307	ENSG00000231671	585	5.38086e-10	0.727133	4.66333e-11	0.0628071	0.21006	1	0.729915	THSTAR	eQTL	pvalue	NA	NA
chr9:100551768_100895720	TRIM14	chr9	100551768	100895720	rs7855251	chr9:100868189	1.1164		ENSG00000236896	442	0.0283534	0.716935	0.00170673	0.0429458	0.210059	-1	0.441176	CD4stim	eQTL	pvalue	NA	NA
chr3:169388322_169601046	LRRIQ4	chr3	169388322	169601046	rs10936602	chr3:169536637	1.1145	CLDN11	ENSG00000013297	174	0.00107792	0.766756	3.13973e-05	0.0221238	0.210011	1	0.862069	TH17	eQTL	pvalue	0.328912	2
chr19:10423338_10625953	KEAP1	chr19	10423338	10625953	rs28834106	chr19:10592144	1.1381	ZNF562	ENSG00000171466	263	9.027e-05	0.767475	2.66834e-06	0.0224763	0.209955	-1	0.136882	THSTAR	eQTL	pvalue	0.13968	6
chr17:57475896_58223430	VMP1	chr17	57475896	58223430	rs2150879	chr17:57859210	1.1091	C17orf64	ENSG00000141371	741	1.63455e-05	0.718452	1.63347e-06	0.0715879	0.209942	-1	0.17004	CD4stim	eQTL	pvalue	0.0138041	10
chr6:137407099_137466087	IL22RA2	chr6	137407099	137466087	rs62420820	chr6:137438057	1.1471	RN7SKP299	ENSG00000271765	103	6.05502e-08	0.77838	9.30781e-10	0.0117554	0.209865	-1	0.0679612	THSTAR	eQTL	pvalue	NA	NA
chr3:121369811_122211421	CD86	chr3	121369811	122211421	rs75937181	chr3:121783015	1.2386		ENSG00000242531	1760	6.32776e-08	0.67009	1.13559e-08	0.120046	0.209864	-1	0.200568	CD8naive	eQTL	pvalue	NA	NA
chr9:100551768_100895720	TRIM14	chr9	100551768	100895720	rs7855251	chr9:100868189	1.1164		ENSG00000236896	441	0.000181962	0.00459187	0.0299447	0.755457	0.209825	-1	0.315193	M2	eQTL	pvalue	NA	NA
chr1:160162872_160430469	VANGL2	chr1	160162872	160430469	rs3737798	chr1:160389984	1.0911	ITLN1	ENSG00000179914	275	0.0355202	0.728691	0.00121683	0.0247532	0.209819	1	0.916364	TH1	eQTL	pvalue	0.00489119	7
chr1:2407781_2779397	PRXL2B	chr1	2407781	2779397	rs6670198	chr1:2520527	0.865	CFAP74	ENSG00000142609	307	9.52106e-12	0.751195	4.97238e-13	0.0390214	0.209784	-1	0.029316	Bnaive	eQTL	pvalue	NA	5
chr4:121992040_122147741	TNIP3	chr4	121992040	122147741	rs17051321	chr4:122119449	0.9097	BBS7-DT	ENSG00000261501	179	0.010601	0.751718	0.000391382	0.0275431	0.209746	-1	0.150838	TFH	eQTL	pvalue	NA	NA
chr11:118617158_118947933	BCL9L	chr11	118617158	118947933	rs149114341	chr11:118783424	1.3559	RN7SL688P	ENSG00000239726	467	0.000122515	0.746774	7.14722e-06	0.0433552	0.209741	-1	0.608137	CD4stim	eQTL	pvalue	NA	NA
chr11:118462188_118773904	CXCR5	chr11	118462188	118773904	rs12365699	chr11:118743286	1.1546	CD3D	ENSG00000167286	507	0.000101649	0.721764	9.66407e-06	0.0684105	0.209715	1	0.475345	TFH	eQTL	pvalue	0.00662795	8
chr4:47709959_48262356	TXK	chr4	47709959	48262356	rs6837324	chr4:48127262	0.9173	NIPAL1	ENSG00000163293	1196	0.00951633	0.47345	0.00606021	0.301294	0.20968	1	0.561873	CD8naive	eQTL	pvalue	3.2093e-09	9
chr16:11193828_11521191	RMI2	chr16	11193828	11521191	rs146566517	chr16:11353879	0.469		ENSG00000262488	1055	1.8684e-18	0.703478	2.31273e-19	0.0868678	0.209654	-1	0.359242	CD4stim	eQTL	pvalue	NA	NA
chr14:75945376_76028941	BATF	chr14	75945376	76028941	rs34695601	chr14:76014298	1.1157	DLST	ENSG00000119689	134	0.0117156	0.766712	0.000182802	0.0117536	0.209636	-1	0.104478	THSTAR	eQTL	pvalue	0.950394	3
chr1:101213532_101663312	SLC30A7	chr1	101213532	101663312	rs11578655	chr1:101412902	0.8673	NA	ENSG00000269175	665	5.32635e-10	0.719767	5.24126e-11	0.0706172	0.209615	-1	0.0330827	Bnaive	eQTL	pvalue	NA	9
chr14:103199716_103463149	TRAF3	chr14	103199716	103463149	rs12147246	chr14:103265844	0.9054		ENSG00000256705	110	0.000209794	0.770778	5.34029e-06	0.0194105	0.209596	1	0.736364	Bnaive	eQTL	pvalue	NA	NA
chr17:43279320_43781083	MAP3K14	chr17	43279320	43781083	rs7222450	chr17:43407670	1.1034		ENSG00000267505	770	0.00619267	0.691798	0.000822197	0.0916402	0.209547	-1	0.114286	TFH	eQTL	pvalue	NA	NA
chr17:34665281_34997201	ZNHIT3	chr17	34665281	34997201	rs4796224	chr17:34842521	0.9181	NA	ENSG00000108264	231	0.0132174	0.755487	0.000379254	0.0214681	0.209448	-1	0.281385	CD4stim	eQTL	pvalue	NA	5
chr19:10423338_10625953	KEAP1	chr19	10423338	10625953	rs28834106	chr19:10592144	1.1381	NA	ENSG00000226104	254	9.05713e-05	0.770037	2.43524e-06	0.020495	0.209375	-1	0.137795	TH1	eQTL	pvalue	NA	10
chr17:43279320_43781083	MAP3K14	chr17	43279320	43781083	rs7222450	chr17:43407670	1.1034		ENSG00000267160	607	0.00653414	0.729689	0.000484805	0.0539305	0.209362	-1	0.159802	NK	eQTL	pvalue	NA	NA
chr11:65354926_66061233	TSGA10IP	chr11	65354926	66061233	rs531612	chr11:65705432	0.9155	EIF1AD	ENSG00000175376	953	0.00275696	0.704202	0.000327246	0.0833784	0.209335	1	0.624344	TH1	eQTL	pvalue	0.181571	7
chr16:29841225_30438138	TBX6	chr16	29841225	30438138	rs3809627	chr16:30103160	0.9076		ENSG00000257506	310	0.00742402	0.73261	0.000510317	0.0501493	0.209306	-1	0.158065	M2	eQTL	pvalue	NA	NA
chr3:121334409_121729409	IQCB1	chr3	121334409	121729409	rs2331964	chr3:121542898	1.1042	FBXO40	ENSG00000163833	876	5.37486e-06	0.0585682	6.7202e-05	0.73207	0.20929	1	0.829909	TH1	eQTL	pvalue	3.64199e-08	7
chr17:40264534_40782389	STAT3	chr17	40264534	40782389	rs1026916	chr17:40529835	0.8784	NKIRAS2	ENSG00000168256	494	6.54914e-09	0.747301	3.83496e-10	0.0435503	0.209149	1	0.906883	M2	eQTL	pvalue	0.0633095	6
chr11:118617158_118947933	BCL9L	chr11	118617158	118947933	rs149114341	chr11:118783424	1.3559	IL10RA	ENSG00000110324	310	0.000123376	0.752021	6.38417e-06	0.0387047	0.209145	1	0.664516	TFH	eQTL	pvalue	0.968346	4
chr11:60760530_60835043	CD6	chr11	60760530	60835043	rs4939490	chr11:60793651	1.1464	PTGDR2	ENSG00000183134	174	1.3386e-09	0.772931	3.14151e-11	0.0179304	0.209139	-1	0.356322	TH2	eQTL	pvalue	0.18411	9
chr5:176525029_176837504	RGS14	chr5	176525029	176837504	rs67111717	chr5:176790162	1.1003	TSPAN17	ENSG00000048140	230	0.0331775	0.73481	0.000998999	0.0219165	0.209097	-1	0.521739	Bnaive	eQTL	pvalue	1.31978e-05	6
chr11:118447156_118807735	CXCR5	chr11	118447156	118807735	rs6589706	chr11:118747813	1.088	CD3D	ENSG00000167286	548	0.000101346	0.719626	1.00527e-05	0.071172	0.209091	1	0.468978	TFH	eQTL	pvalue	0.00662795	8
chr1:160162872_160430469	VANGL2	chr1	160162872	160430469	rs3737798	chr1:160389984	1.0911		ENSG00000272668	279	0.0357388	0.733072	0.0010382	0.0210865	0.209065	-1	0.168459	CD4naive	eQTL	pvalue	NA	NA
chr1:101213532_101663312	SLC30A7	chr1	101213532	101663312	rs11578655	chr1:101412902	0.8673	LINC01307	ENSG00000231671	665	5.35499e-10	0.723637	4.99664e-11	0.0673121	0.20905	1	0.715789	THSTAR	eQTL	pvalue	NA	NA
chr5:35728440_36153781	IL7R	chr5	35728440	36153781	rs10063294	chr5:35877505	0.9057	CAPSL	ENSG00000152611	788	6.33145e-05	0.724449	5.82541e-06	0.0664457	0.209036	-1	0.423858	CD8stim	eQTL	pvalue	0.000440615	9
chr6:130272324_130466094	L3MBTL3	chr6	130272324	130466094	rs75191738	chr6:130348257	1.0908	L3MBTL3	ENSG00000198945	346	0.0205172	0.00074463	0.743035	0.026758	0.208945	-1	0.317919	TREGnaive	eQTL	pvalue	0.999499	2
chr11:65354926_66061233	TSGA10IP	chr11	65354926	66061233	rs531612	chr11:65705432	0.9155		ENSG00000255557	948	0.00272816	0.694639	0.000367608	0.093391	0.208874	1	0.703586	THSTAR	eQTL	pvalue	NA	NA
chr11:118000454_118904452	PHLDB1	chr11	118000454	118904452	rs34026809	chr11:118480695	0.8643	CENATAC-DT	ENSG00000255121	1372	9.30284e-05	0.660627	1.8396e-05	0.130428	0.208834	1	0.549563	CD4stim	eQTL	pvalue	NA	NA
chr14:52228101_52368559	GNG2	chr14	52228101	52368559	rs11852059	chr14:52306091	0.908	TXNDC16	ENSG00000087301	347	0.0604054	0.692182	0.00311577	0.0354946	0.208803	-1	0.760807	monocytes	eQTL	pvalue	1.68998e-07	4
chr16:11020235_11325215	CLEC16A	chr16	11020235	11325215	rs6498163	chr16:11213951	0.8293	RPS23P6	ENSG00000241641	339	1.33206e-18	0.758527	5.77631e-20	0.0326837	0.208789	-1	0.103245	CD8naive	eQTL	pvalue	NA	NA
chr19:10258259_10897760	TYK2	chr19	10258259	10897760	rs34536443	chr19:10463118	1.3037	KANK2	ENSG00000197256	820	8.54287e-05	0.726328	7.64611e-06	0.0647996	0.208779	-1	0.217073	TFH	eQTL	pvalue	0.981512	3
chr16:11020235_11325362	CLEC16A	chr16	11020235	11325362	rs2286974	chr16:11114512	0.8477	RPS23P6	ENSG00000241641	340	1.33198e-18	0.758479	5.78692e-20	0.0327441	0.208776	-1	0.105882	CD8naive	eQTL	pvalue	NA	NA
chr3:121334409_121729409	IQCB1	chr3	121334409	121729409	rs2331964	chr3:121542898	1.1042	EAF2	ENSG00000145088	876	6.54585e-05	0.713031	7.20211e-06	0.078243	0.208654	1	0.848174	TH2	eQTL	pvalue	0.000680758	8
chr14:75945376_76028941	BATF	chr14	75945376	76028941	rs34695601	chr14:76014298	1.1157		ENSG00000259138	136	0.0116996	0.765663	0.000213762	0.0137807	0.208643	-1	0.0661765	CD8stim	eQTL	pvalue	NA	NA
chr8:144971080_145126375	PLEC	chr8	144971080	145126375	rs3923387	chr8:144986793	1.0732	WDR97	ENSG00000179698	184	0.445215	0.289455	0.0344797	0.0222082	0.208642	-1	0.184783	TREG_MEM	eQTL	pvalue	NA	5
chr1:157481253_157815203	FCRL3	chr1	157481253	157815203	rs2317231	chr1:157686337	1.1058	FCRL3	ENSG00000160856	636	9.33184e-05	0.460387	6.70995e-05	0.330828	0.208625	1	0.721698	TREGnaive	eQTL	pvalue	4.5604e-18	8
chr20:52714307_52811728	CYP24A1	chr20	52714307	52811728	rs2585447	chr20:52744437	0.9327		ENSG00000235415	268	5.29158e-05	0.764462	1.88104e-06	0.0269664	0.208517	1	0.496269	TREGnaive	eQTL	pvalue	NA	NA
chr17:34665281_34997201	ZNHIT3	chr17	34665281	34997201	rs4796224	chr17:34842521	0.9181		ENSG00000267035	53	0.0341558	0.752488	0.000220812	0.00465624	0.20848	1	0.943396	TH1	eQTL	pvalue	NA	NA
chr17:37869878_38507250	NR1D1	chr17	37869878	38507250	rs883871	chr17:38252660	0.9009	GSDMB	ENSG00000073605	602	1.26114e-08	2.74607e-08	0.249196	0.542405	0.208399	-1	0.247508	NK	eQTL	pvalue	1.73304e-07	6
chr20:62214158_62483911	SLC2A4RG	chr20	62214158	62483911	rs6742	chr20:62374441	1.1727	MRGBP	ENSG00000101189	476	0.0230537	0.732985	0.00109322	0.0345501	0.208318	-1	0.659664	TREGnaive	eQTL	pvalue	0.905748	2
chr11:118462188_118773904	CXCR5	chr11	118462188	118773904	rs12365699	chr11:118743286	1.1546	RN7SL688P	ENSG00000239726	507	0.000103942	0.738043	7.57276e-06	0.0535625	0.208283	-1	0.639053	CD4stim	eQTL	pvalue	NA	NA
chr1:85609016_85939177	SYDE2	chr1	85609016	85939177	rs11161550	chr1:85682020	0.9597	BCL10	ENSG00000142867	764	1.00861e-05	0.721686	9.81805e-07	0.0700422	0.20826	-1	0.531414	CD8naive	eQTL	pvalue	0.118213	4
chr6:137407099_137466087	IL22RA2	chr6	137407099	137466087	rs62420820	chr6:137438057	1.1471	IFNGR1	ENSG00000027697	103	6.08416e-08	0.782127	7.70862e-10	0.00970135	0.208172	-1	0.262136	CD4naive	eQTL	pvalue	0.327969	4
chr1:160698276_160925186	SLAMF7	chr1	160698276	160925186	rs983494	chr1:160703965	1.1061	SLAMF7	ENSG00000026751	387	0.0631095	0.697427	0.00261836	0.0287276	0.208118	1	0.906977	CD8naive	eQTL	pvalue	0.00654463	4
chr11:118462188_118773904	CXCR5	chr11	118462188	118773904	rs12365699	chr11:118743286	1.1546	IL10RA	ENSG00000110324	507	0.000103143	0.732372	8.39587e-06	0.0594072	0.208109	1	0.548323	TFH	eQTL	pvalue	0.968346	4
chr5:176525029_176837504	RGS14	chr5	176525029	176837504	rs67111717	chr5:176790162	1.1003	FAM193B	ENSG00000146067	230	0.0332003	0.735314	0.00102037	0.022391	0.208074	1	0.526087	Bnaive	eQTL	pvalue	0.92371	2
chr14:69165341_69314956	ZFP36L1	chr14	69165341	69314956	rs12434551	chr14:69253364	1.1095	PLEKHD1	ENSG00000175985	355	7.01796e-05	0.763399	2.64397e-06	0.0285526	0.207975	-1	0.160563	TFH	eQTL	pvalue	NA	4
chr19:10744807_11274530	SMARCA4	chr19	10744807	11274530	rs12609500	chr19:11173928	1.0997	PDE4A	ENSG00000065989	782	0.0179342	0.640098	0.00365903	0.130389	0.20792	-1	0.149616	TFH	eQTL	pvalue	0.976418	2
chr3:119102250_119275236	TIMMDC1	chr3	119102250	119275236	rs9843355	chr3:119228508	1.1432		ENSG00000241546	361	3.18581e-05	0.756986	1.48455e-06	0.0350667	0.207914	1	0.695291	TREGnaive	eQTL	pvalue	NA	NA
chr17:43279320_43781083	MAP3K14	chr17	43279320	43781083	rs7222450	chr17:43407670	1.1034		ENSG00000131484	770	0.00652557	0.728988	0.000504439	0.0561443	0.207838	1	0.903896	TH2	eQTL	pvalue	NA	NA
chr19:49738081_49925208	CD37	chr19	49738081	49925208	rs1465697	chr19:49837246	0.8831		ENSG00000243829	349	6.38944e-06	0.762724	2.48917e-07	0.0295061	0.207763	-1	0.0286533	TFH	eQTL	pvalue	NA	NA
chr5:176525029_176837504	RGS14	chr5	176525029	176837504	rs67111717	chr5:176790162	1.1003	PHYKPL	ENSG00000175309	112	0.0345722	0.746716	0.000495625	0.0104971	0.207719	-1	0.375	Bnaive	eQTL	pvalue	1.72749e-10	8
chr14:103015542_103459588	TRAF3	chr14	103015542	103459588	rs12588969	chr14:103230758	0.9148	RNU6-790P	ENSG00000207208	284	0.00028982	0.75594	1.3896e-05	0.0360372	0.207719	-1	0.457746	CD4naive	eQTL	pvalue	NA	NA
chr4:108824655_109111753	LEF1	chr4	108824655	109111753	rs9992763	chr4:109058718	0.9139	RCC2P8	ENSG00000250185	359	0.00268555	0.760079	0.000104686	0.0294212	0.207709	-1	0.220056	TH2	eQTL	pvalue	NA	NA
chr7:2392233_2478020	CHST12	chr7	2392233	2478020	rs55858457	chr7:2443302	0.8931	AMZ1	ENSG00000174945	136	0.00305474	0.770997	7.2968e-05	0.018209	0.207666	-1	0.227941	NK	eQTL	pvalue	5.11963e-18	10
chr11:118447156_118807735	CXCR5	chr11	118447156	118807735	rs6589706	chr11:118747813	1.088	RN7SL688P	ENSG00000239726	548	0.000103611	0.735714	7.99347e-06	0.0565516	0.207623	-1	0.649635	CD4stim	eQTL	pvalue	NA	NA
chr17:40264534_40782389	STAT3	chr17	40264534	40782389	rs1026916	chr17:40529835	0.8784	HSD17B1	ENSG00000108786	493	6.46043e-09	0.737178	4.86069e-10	0.0552561	0.207566	1	0.760649	Bnaive	eQTL	pvalue	0.0560175	8
chr11:122467937_122589796	UBASH3B	chr11	122467937	122589796	rs6589939	chr11:122518525	0.9275	GLULP3	ENSG00000254572	267	0.222714	0.530918	0.0115392	0.0273003	0.207528	1	0.906367	Bnaive	eQTL	pvalue	NA	NA
chr17:37869878_38507250	NR1D1	chr17	37869878	38507250	rs883871	chr17:38252660	0.9009		ENSG00000265428	311	0.245663	0.48574	0.020584	0.0404926	0.20752	-1	0.0836013	CD4stim	eQTL	pvalue	NA	NA
chr11:118447156_118807735	CXCR5	chr11	118447156	118807735	rs6589706	chr11:118747813	1.088	IL10RA	ENSG00000110324	548	0.000102847	0.730287	8.77301e-06	0.062087	0.207514	1	0.521898	TFH	eQTL	pvalue	0.968346	4
chr1:157481253_157815203	FCRL3	chr1	157481253	157815203	rs2317231	chr1:157686337	1.1058	GPATCH4	ENSG00000160818	203	0.0152835	0.758047	0.000383807	0.018829	0.207457	-1	0.408867	TFH	eQTL	pvalue	1.68776e-07	7
chr17:45312813_45874509	NPEPPS	chr17	45312813	45874509	rs11079784	chr17:45702280	1.1131		ENSG00000272763	278	8.69172e-06	0.764461	3.21587e-07	0.0280771	0.207453	1	0.81295	TFH	eQTL	pvalue	NA	NA
chr16:29841225_30438138	TBX6	chr16	29841225	30438138	rs3809627	chr16:30103160	0.9076	SMG1P2	ENSG00000205534	311	0.00747182	0.737342	0.000481023	0.0472614	0.207444	-1	0.186495	CD4naive	eQTL	pvalue	NA	NA
chr11:65354926_66061233	TSGA10IP	chr11	65354926	66061233	rs531612	chr11:65705432	0.9155	NRXN2	ENSG00000110076	193	0.17436	0.591521	0.00612834	0.0205832	0.207408	-1	0.227979	monocytes	eQTL	pvalue	0.999896	1
chr15:90831146_91201561	ZNF774	chr15	90831146	91201561	rs6496663	chr15:90887584	0.9043		ENSG00000259677	929	0.00541382	0.711169	0.000575849	0.0754372	0.207404	-1	0.353068	CD8stim	eQTL	pvalue	NA	NA
chr17:57475896_58223430	VMP1	chr17	57475896	58223430	rs2150879	chr17:57859210	1.1091	NA	ENSG00000266960	741	1.65207e-05	0.726152	1.51734e-06	0.0664861	0.207344	-1	0.163293	TFH	eQTL	pvalue	NA	NA
chr1:2407781_2779397	PRXL2B	chr1	2407781	2779397	rs6670198	chr1:2520527	0.865	PRDM16	ENSG00000142611	308	9.40568e-12	0.742092	6.44245e-13	0.0506225	0.207286	1	0.935065	TFH	eQTL	pvalue	0.999843	1
chr9:100551768_100895720	TRIM14	chr9	100551768	100895720	rs7855251	chr9:100868189	1.1164	TDRD7	ENSG00000196116	442	0.0284887	0.718917	0.00173504	0.0435767	0.207283	-1	0.309955	CD4naive	eQTL	pvalue	4.5654e-05	3
chr5:176525029_176837504	RGS14	chr5	176525029	176837504	rs67111717	chr5:176790162	1.1003		ENSG00000249109	231	0.0334031	0.739806	0.000851762	0.0186574	0.207282	1	0.541126	NK	eQTL	pvalue	NA	10
chr4:87502391_88275366	AFF1	chr4	87502391	88275366	rs2705616	chr4:87862396	0.9207	NA	ENSG00000273389	541	0.0665219	0.686307	0.00354417	0.036358	0.207269	-1	0.537893	TREG_MEM	eQTL	pvalue	NA	NA
chr5:176525029_176837504	RGS14	chr5	176525029	176837504	rs67111717	chr5:176790162	1.1003	DBN1	ENSG00000113758	262	0.0333124	0.737816	0.00094896	0.0208109	0.207112	1	0.19084	CD4stim	eQTL	pvalue	0.962686	1
chr14:69165341_69314956	ZFP36L1	chr14	69165341	69314956	rs12434551	chr14:69253364	1.1095		ENSG00000258957	344	6.96445e-05	0.757579	3.25851e-06	0.0352383	0.207109	1	0.767442	Bnaive	eQTL	pvalue	NA	NA
chr16:79108045_79129738	WWOX	chr16	79108045	79129738	rs12925972	chr16:79111297	1.0992	RPS3P7	ENSG00000243101	27	0.0436082	0.745126	0.000246837	0.00401065	0.207009	-1	0.185185	TH2	eQTL	pvalue	NA	NA
chr20:52743876_52820330	CYP24A1	chr20	52743876	52820330	rs2248137	chr20:52789743	0.894		ENSG00000235415	278	5.24815e-05	0.758198	2.43268e-06	0.034938	0.20681	-1	0.47482	TREGnaive	eQTL	pvalue	NA	NA
chr20:39597338_40270138	LPIN3	chr20	39597338	40270138	rs6072343	chr20:39968188	0.927	LPIN3	ENSG00000132793	894	0.302812	0.3665	0.05615	0.0677529	0.206784	-1	0.412752	TFH	eQTL	pvalue	4.43532e-11	5
chr17:40264534_40782389	STAT3	chr17	40264534	40782389	rs1026916	chr17:40529835	0.8784	RAB5C	ENSG00000108774	494	5.86351e-09	0.669066	1.09014e-09	0.124185	0.206749	1	0.708502	THSTAR	eQTL	pvalue	0.82657	2
chr19:6615889_6693163	TNFSF14	chr19	6615889	6693163	rs1077667	chr19:6668972	1.164	TNFSF14	ENSG00000125735	263	8.35473e-07	0.775798	1.90576e-08	0.0174897	0.206711	-1	0.703422	CD4naive	eQTL	pvalue	0.813515	5
chr19:10423338_10625953	KEAP1	chr19	10423338	10625953	rs28834106	chr19:10592144	1.1381	ZNF121	ENSG00000197961	264	9.04786e-05	0.769248	2.84196e-06	0.0239556	0.206703	-1	0.117424	monocytes	eQTL	pvalue	0.724859	9
chr5:176525029_176837504	RGS14	chr5	176525029	176837504	rs67111717	chr5:176790162	1.1003	NSD1	ENSG00000165671	263	0.0331859	0.735015	0.0010985	0.0241234	0.206577	1	0.528517	CD8naive	eQTL	pvalue	1	1
chr3:159485268_159713078	IL12A	chr3	159485268	159713078	rs1014486	chr3:159691112	1.1108	IFT80	ENSG00000068885	402	0.000219308	0.761181	9.28998e-06	0.0320374	0.206553	-1	0.263682	TREG_MEM	eQTL	pvalue	1.44402e-10	6
chr17:40264534_40782389	STAT3	chr17	40264534	40782389	rs1026916	chr17:40529835	0.8784	BRCA1	ENSG00000012048	486	6.55888e-09	0.748412	3.96499e-10	0.0450366	0.206552	-1	0.26749	CD8naive	eQTL	pvalue	3.28742e-20	6
chr6:137407099_137466087	IL22RA2	chr6	137407099	137466087	rs62420820	chr6:137438057	1.1471		ENSG00000272189	103	6.0568e-08	0.778609	1.17201e-09	0.0148598	0.206531	-1	0.0873786	TREG_MEM	eQTL	pvalue	NA	NA
chr4:87502391_88275366	AFF1	chr4	87502391	88275366	rs2705616	chr4:87862396	0.9207	C4orf36	ENSG00000163633	1114	0.0510453	0.636364	0.00789208	0.0981814	0.206517	-1	0.198384	monocytes	eQTL	pvalue	0.00148487	10
chr12:9445978_9939813	CLECL1	chr12	9445978	9939813	rs7977720	chr12:9866349	0.903	CLEC7A	ENSG00000172243	818	3.68387e-05	0.713981	4.11178e-06	0.079485	0.206493	1	0.732274	TH2	eQTL	pvalue	7.98975e-08	10
chr2:112425029_112642886	ANAPC1	chr2	112425029	112642886	rs71252597	chr2:112492986	0.8024	IL1B	ENSG00000125538	108	0.103883	0.630429	0.00840832	0.0508208	0.206459	-1	0.148148	NK	eQTL	pvalue	0.925868	4
chr16:79635140_79656999	MAF	chr16	79635140	79656999	rs6564681	chr16:79652720	0.9099	DYNLRB2	ENSG00000168589	37	0.044467	0.745391	0.00021901	0.00346475	0.206458	-1	0.297297	Bnaive	eQTL	pvalue	0.390767	10
chr8:129120060_129270866	MYC	chr8	129120060	129270866	rs7819665	chr8:129177769	0.893	NA	ENSG00000256655	373	0.00243437	0.7489	0.000137472	0.0420851	0.206443	-1	0.214477	TH1	eQTL	pvalue	NA	NA
chr3:159485268_159713078	IL12A	chr3	159485268	159713078	rs1014486	chr3:159691112	1.1108	RNU7-136P	ENSG00000238427	406	0.000234133	0.756402	1.14939e-05	0.0369262	0.206426	-1	0.229064	Bnaive	eQTL	pvalue	NA	NA
chr1:192477815_192545099	RGS1	chr1	192477815	192545099	rs1323292	chr1:192541021	1.1316		ENSG00000226723	91	0.0005487	0.771699	1.53027e-05	0.0213156	0.206422	-1	0	CD4naive	eQTL	pvalue	NA	NA
chr22:50935082_51045816	ODF3B	chr22	50935082	51045816	rs140522	chr22:50971266	0.8953	SYCE3	ENSG00000217442	236	0.000132125	0.775614	3.07728e-06	0.0178581	0.206393	1	0.673729	CD4naive	eQTL	pvalue	NA	6
chr2:68537842_68865032	PLEK	chr2	68537842	68865032	rs12622670	chr2:68646536	1.1127	WDR4P2	ENSG00000229462	702	3.04913e-05	0.71396	3.40908e-06	0.0796179	0.206388	-1	0.32906	CD4stim	eQTL	pvalue	NA	NA
chr4:108824655_109111753	LEF1	chr4	108824655	109111753	rs9992763	chr4:109058718	0.9139	LEF1	ENSG00000138795	359	0.00265855	0.752437	0.000136777	0.0385053	0.206262	-1	0.130919	TFH	eQTL	pvalue	0.970135	1
chr19:49738081_49925208	CD37	chr19	49738081	49925208	rs1465697	chr19:49837246	0.8831	RASIP1	ENSG00000105538	349	6.31761e-06	0.754149	3.3341e-07	0.0395938	0.20625	-1	0.0286533	CD8stim	eQTL	pvalue	0.975494	1
chr19:10258259_10897760	TYK2	chr19	10258259	10897760	rs34536443	chr19:10463118	1.3037	EPOR	ENSG00000187266	591	8.84031e-05	0.751186	5.02687e-06	0.0425085	0.206212	1	0.71066	Bnaive	eQTL	pvalue	0.0584507	4
chr9:100551768_100895720	TRIM14	chr9	100551768	100895720	rs7855251	chr9:100868189	1.1164	ANKRD18CP	ENSG00000159712	442	0.0291452	0.735483	0.00112147	0.0280943	0.206156	-1	0.533937	CD8stim	eQTL	pvalue	NA	NA
chr17:43279320_43781083	MAP3K14	chr17	43279320	43781083	rs7222450	chr17:43407670	1.1034		ENSG00000267198	770	0.00658891	0.736063	0.00045624	0.0507616	0.20613	1	0.225974	CD8naive	eQTL	pvalue	NA	NA
chr6:137407099_137466087	IL22RA2	chr6	137407099	137466087	rs62420820	chr6:137438057	1.1471	BCLAF1	ENSG00000029363	103	6.09962e-08	0.784114	7.77418e-10	0.00978771	0.206098	-1	0.271845	CD8naive	eQTL	pvalue	NA	6
chr4:87502391_88275366	AFF1	chr4	87502391	88275366	rs2705616	chr4:87862396	0.9207	DSPP	ENSG00000152591	1131	0.0537908	0.658767	0.00615963	0.07523	0.206052	-1	0.370469	TREG_MEM	eQTL	pvalue	0.000618023	7
chr17:45312813_45874509	NPEPPS	chr17	45312813	45874509	rs11079784	chr17:45702280	1.1131	HOXB-AS3	ENSG00000233101	391	1.56659e-06	0.748417	9.59586e-08	0.0456371	0.205944	1	0.777494	TFH	eQTL	pvalue	NA	NA
chr8:128763162_128873806	MYC	chr8	128763162	128873806	rs6990534	chr8:128814091	0.8984	PVT1	ENSG00000249859	102	0.00214781	0.775155	4.68908e-05	0.0167171	0.205933	-1	0.196078	TFH	eQTL	pvalue	NA	NA
chr3:121369811_122211421	CD86	chr3	121369811	122211421	rs75937181	chr3:121783015	1.2386	PARP15	ENSG00000173200	1757	6.21058e-08	0.657681	1.29061e-08	0.136465	0.205854	1	0.627205	monocytes	eQTL	pvalue	2.70928e-07	6
chr20:52714307_52811728	CYP24A1	chr20	52714307	52811728	rs2585447	chr20:52744437	0.9327	SUMO1P1	ENSG00000241721	268	5.34067e-05	0.771553	1.57453e-06	0.022541	0.205851	-1	0.563433	TFH	eQTL	pvalue	NA	NA
chr1:2407781_2779397	PRXL2B	chr1	2407781	2779397	rs6670198	chr1:2520527	0.865		ENSG00000272153	79	1.14694e-10	0.781294	1.93573e-12	0.0129805	0.205726	-1	0.113924	TFH	eQTL	pvalue	NA	NA
chr17:45312813_45874509	NPEPPS	chr17	45312813	45874509	rs11079784	chr17:45702280	1.1131	SKAP1-AS1	ENSG00000263787	1133	1.18145e-06	0.691581	1.75816e-07	0.102711	0.205706	-1	0.285966	Bnaive	eQTL	pvalue	NA	NA
chr17:57475896_58223430	VMP1	chr17	57475896	58223430	rs2150879	chr17:57859210	1.1091	RPS29P21	ENSG00000241913	742	1.55164e-05	0.703892	1.99798e-06	0.0904317	0.205658	1	0.721024	TH1	eQTL	pvalue	NA	NA
chr5:141414305_141597351	NDFIP1	chr5	141414305	141597351	rs249677	chr5:141539339	0.9256	PCDHB10	ENSG00000120324	317	0.116493	0.637173	0.0063332	0.0344345	0.205566	-1	0.148265	TREGnaive	eQTL	pvalue	1.17632e-06	6
chr20:52743876_52820330	CYP24A1	chr20	52743876	52820330	rs2248137	chr20:52789743	0.894	SUMO1P1	ENSG00000241721	278	5.33302e-05	0.770459	1.67057e-06	0.023929	0.205557	-1	0.510791	TFH	eQTL	pvalue	NA	NA
chr17:45312813_45874509	NPEPPS	chr17	45312813	45874509	rs11079784	chr17:45702280	1.1131	WNT3	ENSG00000108379	1146	1.1906e-06	0.696938	1.66929e-07	0.097509	0.205551	-1	0.279232	CD8naive	eQTL	pvalue	0.946108	2
chr22:50935082_51045816	ODF3B	chr22	50935082	51045816	rs140522	chr22:50971266	0.8953		ENSG00000272940	239	0.000131961	0.774651	3.39058e-06	0.0196982	0.205516	-1	0.242678	CD8stim	eQTL	pvalue	NA	NA
chr19:49738081_49925208	CD37	chr19	49738081	49925208	rs1465697	chr19:49837246	0.8831	RPS11	ENSG00000142534	349	6.05955e-06	0.723344	5.97977e-07	0.0711766	0.205472	-1	0.401146	TH17	eQTL	pvalue	0.913345	2
chr9:100551768_100895720	TRIM14	chr9	100551768	100895720	rs7855251	chr9:100868189	1.1164		ENSG00000260677	443	0.0292039	0.736972	0.00108927	0.0272826	0.205453	1	0.548533	NK	eQTL	pvalue	NA	NA
chr5:141414305_141597351	NDFIP1	chr5	141414305	141597351	rs249677	chr5:141539339	0.9256	PCDHB15	ENSG00000113248	379	0.115386	0.631307	0.00742822	0.0404363	0.205443	1	0.741425	TREG_MEM	eQTL	pvalue	0.00680082	8
chr3:169388322_169601046	LRRIQ4	chr3	169388322	169601046	rs10936602	chr3:169536637	1.1145	CLDN11	ENSG00000013297	174	0.00108415	0.771188	3.16976e-05	0.022342	0.205354	-1	0.109195	TFH	eQTL	pvalue	0.328912	2
chr1:160162872_160430469	VANGL2	chr1	160162872	160430469	rs3737798	chr1:160389984	1.0911		ENSG00000227741	271	0.0347988	0.713781	0.00215309	0.0439581	0.205309	1	0.815498	Bnaive	eQTL	pvalue	NA	NA
chr12:9445978_9939813	CLECL1	chr12	9445978	9939813	rs7977720	chr12:9866349	0.903	CLECL1	ENSG00000184293	818	3.73567e-05	0.724019	3.65489e-06	0.070631	0.205309	1	0.767726	TFH	eQTL	pvalue	1.65163e-06	8
chr7:50247159_50346134	IKZF1	chr7	50247159	50346134	rs116877451	chr7:50328339	1.5893	IKZF1	ENSG00000185811	101	0.0852247	0.687758	0.00242201	0.0193402	0.205255	1	0.881188	NK	eQTL	pvalue	0.985751	1
chr12:9445978_9939813	CLECL1	chr12	9445978	9939813	rs7977720	chr12:9866349	0.903	BTG1P1	ENSG00000256720	818	3.7532e-05	0.727417	3.48268e-06	0.0672935	0.205248	1	0.394866	TH2	eQTL	pvalue	NA	NA
chr10:75154043_75706194	PLAU	chr10	75154043	75706194	rs17741873	chr10:75653800	1.0931	BMS1P4	ENSG00000242338	519	0.343442	0.371193	0.0386084	0.0415228	0.205234	1	0.564547	TREG_MEM	eQTL	pvalue	NA	NA
chr16:1041953_1105201	SOX8	chr16	1041953	1105201	rs405343	chr16:1067832	0.8884		ENSG00000260022	146	0.00507342	0.772729	0.000112224	0.0168876	0.205198	1	0.883562	TREG_MEM	eQTL	pvalue	NA	NA
chr5:55426583_55567087	ANKRD55	chr5	55426583	55567087	rs7731626	chr5:55444683	1.0974	ANKRD55	ENSG00000164512	211	0.481505	0.296917	0.0102692	0.00612724	0.205181	1	0.246445	CD8naive	eQTL	pvalue	2.43501e-07	5
chr19:49738081_49925208	CD37	chr19	49738081	49925208	rs1465697	chr19:49837246	0.8831	NA	ENSG00000268000	349	6.27573e-06	0.749151	3.84259e-07	0.0456648	0.205178	-1	0.378223	THSTAR	eQTL	pvalue	NA	10
chr1:2407781_2779397	PRXL2B	chr1	2407781	2779397	rs6670198	chr1:2520527	0.865	TP73-AS2	ENSG00000235131	92	4.61165e-11	0.784909	5.98459e-13	0.00998077	0.20511	-1	0.130435	Bnaive	eQTL	pvalue	NA	NA
chr11:118617158_118947933	BCL9L	chr11	118617158	118947933	rs149114341	chr11:118783424	1.3559		ENSG00000254528	153	0.000241088	0.776809	5.60959e-06	0.0178696	0.205075	1	0.633987	NK	eQTL	pvalue	NA	NA
chr11:122467937_122589796	UBASH3B	chr11	122467937	122589796	rs6589939	chr11:122518525	0.9275	RPL34P23	ENSG00000243669	267	0.224093	0.534205	0.0108928	0.0257619	0.205048	1	0.910112	Bnaive	eQTL	pvalue	NA	NA
chr19:6615889_6693163	TNFSF14	chr19	6615889	6693163	rs1077667	chr19:6668972	1.164	ADGRE4P	ENSG00000268758	261	8.38401e-07	0.778517	1.80011e-08	0.0165103	0.204972	1	0.149425	CD4stim	eQTL	pvalue	NA	NA
chr22:50935082_51045816	ODF3B	chr22	50935082	51045816	rs140522	chr22:50971266	0.8953		ENSG00000213683	236	0.000131887	0.774213	3.56834e-06	0.0207423	0.204909	1	0.860169	TH17	eQTL	pvalue	NA	NA
chr12:9445978_9939813	CLECL1	chr12	9445978	9939813	rs7977720	chr12:9866349	0.903	A2M	ENSG00000175899	818	3.75701e-05	0.728156	3.46475e-06	0.0669463	0.204857	1	0.663814	TH2	eQTL	pvalue	0.000540115	3
chr19:45110119_45187302	PVR	chr19	45110119	45187302	rs7260482	chr19:45143942	0.9152	EML2	ENSG00000125746	31	0.233866	0.55797	0.00105888	0.00232155	0.204783	-1	0	CD8stim	eQTL	pvalue	7.57699e-10	6
chr6:90804863_91086379	BACH2	chr6	90804863	91086379	rs72928038	chr6:90976768	0.8517	GABRR1	ENSG00000146276	104	0.001027	0.785477	1.16637e-05	0.0087159	0.204769	-1	0.288462	CD8stim	eQTL	pvalue	2.12254e-07	7
chr19:49738081_49925208	CD37	chr19	49738081	49925208	rs1465697	chr19:49837246	0.8831	FCGRT	ENSG00000104870	349	6.36078e-06	0.759303	3.02689e-07	0.035928	0.204762	-1	0.0601719	THSTAR	eQTL	pvalue	0.825587	4
chr11:46876450_47860184	MYBPC3	chr11	46876450	47860184	rs2269434	chr11:47360412	0.9175	PTPRJ	ENSG00000149177	990	0.0226395	0.679454	0.00301127	0.0901692	0.204726	1	0.855556	CD8naive	eQTL	pvalue	2.38654e-05	4
chr16:11020235_11325215	CLEC16A	chr16	11020235	11325215	rs6498163	chr16:11213951	0.8293		ENSG00000263033	633	9.52559e-19	0.709429	1.1557e-19	0.0858676	0.204703	-1	0.169036	M2	eQTL	pvalue	NA	NA
chr5:176525029_176837504	RGS14	chr5	176525029	176837504	rs67111717	chr5:176790162	1.1003	PRELID1	ENSG00000169230	264	0.0329736	0.730315	0.0013918	0.0306215	0.204698	-1	0.651515	THSTAR	eQTL	pvalue	0.865364	4
chr17:43279320_43781083	MAP3K14	chr17	43279320	43781083	rs7222450	chr17:43407670	1.1034	DBF4B	ENSG00000161692	770	0.00617784	0.690142	0.000880023	0.0981048	0.204696	1	0.888312	CD8naive	eQTL	pvalue	4.43214e-08	7
chr16:11020235_11325362	CLEC16A	chr16	11020235	11325362	rs2286974	chr16:11114512	0.8477		ENSG00000263033	634	9.52504e-19	0.709389	1.15641e-19	0.0859201	0.204691	-1	0.16877	M2	eQTL	pvalue	NA	NA
chr2:68537842_68865032	PLEK	chr2	68537842	68865032	rs12622670	chr2:68646536	1.1127	PLEK	ENSG00000115956	702	3.14725e-05	0.736935	2.5015e-06	0.0583686	0.204662	1	0.84188	TFH	eQTL	pvalue	0.140274	5
chr12:123192738_124002762	PITPNM2	chr12	123192738	124002762	rs7975763	chr12:123604053	0.886	DNAH10OS	ENSG00000250091	754	0.000270772	0.704147	3.50322e-05	0.0908972	0.20465	-1	0.0623342	TREGnaive	eQTL	pvalue	0.0133664	10
chr6:36345180_36612323	ETV7	chr6	36345180	36612323	rs1076928	chr6:36348689	0.9266		ENSG00000220734	444	0.111285	0.566977	0.0192627	0.0979354	0.20454	-1	0.182432	CD4stim	eQTL	pvalue	NA	NA
chr14:103015542_103459588	TRAF3	chr14	103015542	103459588	rs12588969	chr14:103230758	0.9148		ENSG00000256705	322	0.0002047	0.752066	1.18169e-05	0.0432105	0.204507	1	0.270186	Bnaive	eQTL	pvalue	NA	NA
chr14:103199716_103463149	TRAF3	chr14	103199716	103463149	rs12147246	chr14:103265844	0.9054	TRAF3	ENSG00000131323	233	0.000208744	0.766996	7.76191e-06	0.0283154	0.204472	1	0.875536	Bnaive	eQTL	pvalue	0.998406	1
chr19:10258259_10897760	TYK2	chr19	10258259	10897760	rs34536443	chr19:10463118	1.3037	ZNF121	ENSG00000197961	623	8.78499e-05	0.7469	5.73599e-06	0.048563	0.204443	-1	0.301766	TH17	eQTL	pvalue	0.724859	9
chr11:60760530_60835043	CD6	chr11	60760530	60835043	rs4939490	chr11:60793651	1.1464	RN7SL23P	ENSG00000240823	172	1.35562e-09	0.782754	2.25631e-11	0.0128239	0.204422	1	0.75	NK	eQTL	pvalue	NA	NA
chr6:137407099_137466087	IL22RA2	chr6	137407099	137466087	rs62420820	chr6:137438057	1.1471	TNFAIP3	ENSG00000118503	103	6.12013e-08	0.786751	7.03893e-10	0.00884423	0.204405	-1	0.223301	TH17	eQTL	pvalue	0.999667	1
chr17:34665281_34997201	ZNHIT3	chr17	34665281	34997201	rs4796224	chr17:34842521	0.9181	NA	ENSG00000108264	242	0.0133058	0.760551	0.000377754	0.0213877	0.204377	-1	0.0661157	TREG_MEM	eQTL	pvalue	NA	5
chr7:50247159_50346134	IKZF1	chr7	50247159	50346134	rs116877451	chr7:50328339	1.5893	IKZF1	ENSG00000185811	101	0.0861751	0.695428	0.00156936	0.0124603	0.204367	1	0.831683	CD8naive	eQTL	pvalue	0.985751	1
chr2:112423188_113109590	MERTK	chr2	112423188	113109590	rs57116599	chr2:112770799	0.8869	CKAP2L	ENSG00000169607	856	0.00033247	0.73067	2.95103e-05	0.0646507	0.204317	-1	0.349299	TH17	eQTL	pvalue	0.218394	4
chr7:149128286_149433143	ZNF746	chr7	149128286	149433143	rs354033	chr7:149289464	1.114	ZNF767P	ENSG00000133624	465	0.000189412	0.236819	0.0004467	0.558299	0.204246	1	0.606452	TH17	eQTL	pvalue	NA	NA
chr4:87502391_88275366	AFF1	chr4	87502391	88275366	rs2705616	chr4:87862396	0.9207	C4orf36	ENSG00000163633	1114	0.0456914	0.569619	0.013427	0.167185	0.204077	-1	0.266607	Bnaive	eQTL	pvalue	0.00148487	10
chr1:160162872_160430469	VANGL2	chr1	160162872	160430469	rs3737798	chr1:160389984	1.0911	ATP1A2	ENSG00000018625	278	0.0354967	0.728105	0.00151537	0.0308791	0.204004	1	0.827338	CD8naive	eQTL	pvalue	0.60022	3
chr2:43313584_43361560	ZFP36L2	chr2	43313584	43361560	rs12478539	chr2:43355324	1.1311	DYNC2LI1	ENSG00000138036	150	5.64478e-06	0.767991	2.07369e-07	0.0280092	0.203994	1	0.733333	Bnaive	eQTL	pvalue	8.37969e-05	7
chr17:40264534_40782389	STAT3	chr17	40264534	40782389	rs1026916	chr17:40529835	0.8784	RAB5C	ENSG00000108774	494	4.2455e-09	0.48444	2.7324e-09	0.311582	0.203978	1	0.761134	TH2	eQTL	pvalue	0.82657	2
chr3:121334409_121729409	IQCB1	chr3	121334409	121729409	rs2331964	chr3:121542898	1.1042	NA	ENSG00000238480	647	6.79294e-05	0.739771	5.17898e-06	0.0561967	0.203959	-1	0.225657	TH17	eQTL	pvalue	NA	NA
chr11:46876450_47860184	MYBPC3	chr11	46876450	47860184	rs2269434	chr11:47360412	0.9175		ENSG00000270072	1109	0.0222577	0.682983	0.00287261	0.0879426	0.203944	-1	0.0676285	CD8naive	eQTL	pvalue	NA	NA
chr12:9445978_9939813	CLECL1	chr12	9445978	9939813	rs7977720	chr12:9866349	0.903	GOT2P3	ENSG00000233719	818	3.71433e-05	0.719884	3.94247e-06	0.0762062	0.203869	-1	0.102689	TREGnaive	eQTL	pvalue	NA	NA
chr4:121992040_122147741	TNIP3	chr4	121992040	122147741	rs17051321	chr4:122119449	0.9097		ENSG00000226757	179	0.0106874	0.757843	0.000388657	0.0273559	0.203725	-1	0.223464	TFH	eQTL	pvalue	NA	NA
chr12:123192738_124002762	PITPNM2	chr12	123192738	124002762	rs7975763	chr12:123604053	0.886		ENSG00000256249	1098	0.00026173	0.680636	4.44294e-05	0.115336	0.203722	1	0.802368	TFH	eQTL	pvalue	NA	NA
chr5:176525029_176837504	RGS14	chr5	176525029	176837504	rs67111717	chr5:176790162	1.1003	ZNF346	ENSG00000113761	230	0.0334844	0.741606	0.000924279	0.020267	0.203718	1	0.195652	Bnaive	eQTL	pvalue	0.782526	4
chr1:101212872_101621089	EXTL2	chr1	101212872	101621089	rs74449127	chr1:101290432	1.2177	RTCA-AS1	ENSG00000224616	595	5.47397e-10	0.739718	4.20359e-11	0.056601	0.203682	1	0.971429	TH1	eQTL	pvalue	NA	NA
chr19:10258259_10897760	TYK2	chr19	10258259	10897760	rs34536443	chr19:10463118	1.3037	ZNF562	ENSG00000171466	734	8.75329e-05	0.744215	6.15192e-06	0.0521008	0.20359	-1	0.298365	THSTAR	eQTL	pvalue	0.13968	6
chr1:160698276_160925186	SLAMF7	chr1	160698276	160925186	rs983494	chr1:160703965	1.1061		ENSG00000270149	392	0.0633015	0.699687	0.00279236	0.0306611	0.203558	1	0.92602	CD8stim	eQTL	pvalue	NA	NA
chr20:39597338_40270138	LPIN3	chr20	39597338	40270138	rs6072343	chr20:39968188	0.927	LPIN3	ENSG00000132793	894	0.318865	0.385929	0.0415807	0.0501226	0.203503	-1	0.352349	TH17	eQTL	pvalue	4.43532e-11	5
chr14:103199716_103463149	TRAF3	chr14	103199716	103463149	rs12147246	chr14:103265844	0.9054	RNU7-160P	ENSG00000252469	239	0.000208274	0.76527	8.50107e-06	0.0310324	0.203481	1	0.887029	CD8stim	eQTL	pvalue	NA	NA
chr8:128763162_128873806	MYC	chr8	128763162	128873806	rs6990534	chr8:128814091	0.8984	LINC00824	ENSG00000254275	102	0.00218009	0.786804	2.14106e-05	0.00752371	0.20347	-1	0.176471	TFH	eQTL	pvalue	NA	NA
chr17:57475896_58223430	VMP1	chr17	57475896	58223430	rs2150879	chr17:57859210	1.1091	WFDC21P	ENSG00000261040	741	1.64627e-05	0.723605	1.66375e-06	0.0729252	0.203452	-1	0.133603	THSTAR	eQTL	pvalue	NA	NA
chr19:18164862_18409068	MPV17L2	chr19	18164862	18409068	rs4808760	chr19:18301979	0.8741	KXD1	ENSG00000105700	474	6.00046e-08	0.752812	3.50281e-09	0.0437425	0.203446	-1	0.299578	Bnaive	eQTL	pvalue	0.140916	7
chr1:200671993_201056749	INAVA	chr1	200671993	201056749	rs59655222	chr1:200875897	1.1311	KIF14	ENSG00000118193	764	2.38129e-06	0.731302	2.13191e-07	0.0652684	0.203427	-1	0.348168	monocytes	eQTL	pvalue	6.02749e-05	3
chr12:9445978_9939813	CLECL1	chr12	9445978	9939813	rs7977720	chr12:9866349	0.903	LINC02470	ENSG00000225231	818	3.79206e-05	0.734948	3.19019e-06	0.0616264	0.203384	1	0.51956	TFH	eQTL	pvalue	NA	NA
chr12:123192738_124002762	PITPNM2	chr12	123192738	124002762	rs7975763	chr12:123604053	0.886		ENSG00000270130	738	0.000275691	0.716939	3.06065e-05	0.0793895	0.203365	1	0.852304	monocytes	eQTL	pvalue	NA	NA
chr14:103199716_103463149	TRAF3	chr14	103199716	103463149	rs12147246	chr14:103265844	0.9054	RN7SL472P	ENSG00000240457	239	0.000210168	0.772229	6.6556e-06	0.0242517	0.203303	1	0.794979	CD4naive	eQTL	pvalue	NA	NA
chr11:65354926_66061233	TSGA10IP	chr11	65354926	66061233	rs531612	chr11:65705432	0.9155	POLA2	ENSG00000014138	914	0.0027844	0.708957	0.000333317	0.0846652	0.20326	1	0.809628	TH17	eQTL	pvalue	0.000215959	4
chr10:94171083_94501355	HHEX	chr10	94171083	94501355	rs1112718	chr10:94479107	1.1114	HHEX	ENSG00000152804	502	8.01645e-05	0.722602	8.24979e-06	0.0741604	0.203149	-1	0.13745	TH17	eQTL	pvalue	0.216268	3
chr3:101645933_101805935	ZPLD1	chr3	101645933	101805935	rs4325907	chr3:101749022	0.9055	ZPLD1	ENSG00000170044	355	0.000272632	0.717632	3.00638e-05	0.078932	0.203133	-1	0.214085	CD4naive	eQTL	pvalue	0.000311007	6
chr19:10744807_11274530	SMARCA4	chr19	10744807	11274530	rs12609500	chr19:11173928	1.0997	TSPAN16	ENSG00000130167	782	0.0196724	0.70214	0.00205204	0.0730374	0.203098	-1	0.295396	TH2	eQTL	pvalue	0.000252238	8
chr3:121369811_122211421	CD86	chr3	121369811	122211421	rs75937181	chr3:121783015	1.2386	NA	ENSG00000221474	1760	6.39253e-08	0.676949	1.13482e-08	0.11997	0.20308	1	0.755682	TH17	eQTL	pvalue	NA	NA
chr10:94171083_94501355	HHEX	chr10	94171083	94501355	rs1112718	chr10:94479107	1.1114	TNKS2-AS1	ENSG00000228701	493	6.72908e-05	0.742577	4.937e-06	0.0542784	0.203073	1	0.56998	TH1	eQTL	pvalue	NA	NA
chr2:112425029_112642886	ANAPC1	chr2	112425029	112642886	rs71252597	chr2:112492986	0.8024	NT5DC4	ENSG00000144130	163	0.017088	0.762698	0.000380544	0.016782	0.203052	-1	0.0490798	TH17	eQTL	pvalue	NA	6
chr17:40264534_40782389	STAT3	chr17	40264534	40782389	rs1026916	chr17:40529835	0.8784	IFI35	ENSG00000068079	494	6.62738e-09	0.756228	3.58737e-10	0.0407313	0.203041	1	0.890688	TH2	eQTL	pvalue	5.69697e-08	8
chr12:9445978_9939813	CLECL1	chr12	9445978	9939813	rs7977720	chr12:9866349	0.903	KRT17P8	ENSG00000256937	818	3.72218e-05	0.721406	3.90837e-06	0.0755461	0.203007	1	0.787286	TFH	eQTL	pvalue	NA	NA
chr11:118617158_118947933	BCL9L	chr11	118617158	118947933	rs149114341	chr11:118783424	1.3559	TMPRSS4	ENSG00000137648	469	0.00012337	0.751984	7.39827e-06	0.0448922	0.202993	-1	0.255864	CD8naive	eQTL	pvalue	1.19754e-08	6
chr22:22017142_22349088	MAPK1	chr22	22017142	22349088	rs9610458	chr22:22205353	1.121	ASH2LP2	ENSG00000237428	644	7.47971e-07	0.73727	6.08735e-08	0.0597996	0.20293	1	0.928571	CD4naive	eQTL	pvalue	NA	NA
chr17:37471330_38219005	IKZF3	chr17	37471330	38219005	rs9909593	chr17:37970149	0.9311	KRT222	ENSG00000213424	518	0.238745	0.473063	0.0286851	0.0566354	0.202872	-1	0.0675676	CD4stim	eQTL	pvalue	0.00212668	6
chr3:27682041_27839134	EOMES	chr3	27682041	27839134	rs13327021	chr3:27783015	0.8912	LINC02084	ENSG00000272282	263	1.24673e-05	0.772451	4.01702e-07	0.0246859	0.202851	-1	0.437262	CD4stim	eQTL	pvalue	NA	NA
chr5:133418739_133782153	TCF7	chr5	133418739	133782153	rs244656	chr5:133449827	1.1168		ENSG00000270892	439	0.177829	0.581262	0.00896767	0.0291095	0.202832	-1	0.225513	CD8stim	eQTL	pvalue	NA	NA
chr16:85964563_86021505	IRF8	chr16	85964563	86021505	rs35703946	chr16:86021505	1.1883	NA	ENSG00000222190	209	0.010592	0.769979	0.00022839	0.0163998	0.2028	-1	0.358852	CD4naive	eQTL	pvalue	NA	NA
chr10:94171083_94501355	HHEX	chr10	94171083	94501355	rs1112718	chr10:94479107	1.1114	EIF2S2P3	ENSG00000236493	484	8.27445e-05	0.745787	5.7265e-06	0.051411	0.202713	-1	0.262397	monocytes	eQTL	pvalue	NA	NA
chr11:122467937_122589796	UBASH3B	chr11	122467937	122589796	rs6589939	chr11:122518525	0.9275	CLMP	ENSG00000166250	272	0.221779	0.528804	0.0138623	0.0328502	0.202705	-1	0.147059	CD4naive	eQTL	pvalue	3.02179e-05	6
chr16:11193828_11521191	RMI2	chr16	11193828	11521191	rs146566517	chr16:11353879	0.469	NA	ENSG00000265731	1055	1.87157e-18	0.704671	2.4657e-19	0.0926342	0.202695	1	0.64455	CD4naive	eQTL	pvalue	NA	NA
chr6:119066020_119449385	MCM9 - ASF1A	chr6	119066020	119449385	rs11542663	chr6:119215402	1.0833	FAM184A	ENSG00000111879	772	0.197263	0.459753	0.0421895	0.0981266	0.202669	-1	0.0893782	CD8stim	eQTL	pvalue	2.04434e-13	5
chr1:101213532_101663312	SLC30A7	chr1	101213532	101663312	rs11578655	chr1:101412902	0.8673	RTCA-AS1	ENSG00000224616	679	5.44581e-10	0.735912	4.56267e-11	0.0614545	0.202634	1	0.938144	TH1	eQTL	pvalue	NA	NA
chr6:90804863_91086379	BACH2	chr6	90804863	91086379	rs72928038	chr6:90976768	0.8517	RN7SL11P	ENSG00000239316	290	2.85385e-05	0.764427	1.23737e-06	0.0329415	0.202601	-1	0.348276	monocytes	eQTL	pvalue	NA	NA
chr19:18164862_18409068	MPV17L2	chr19	18164862	18409068	rs4808760	chr19:18301979	0.8741	SSBP4	ENSG00000130511	474	6.03164e-08	0.756723	3.25935e-09	0.0406889	0.202588	-1	0.293249	Bnaive	eQTL	pvalue	0.961659	3
chr6:6992891_7245458	RREB1	chr6	6992891	7245458	rs12211604	chr6:7100029	0.9111		ENSG00000234115	398	0.0436724	0.705522	0.00282565	0.0454456	0.202534	-1	0.193467	CD4stim	eQTL	pvalue	NA	NA
chr17:57475896_58223430	VMP1	chr17	57475896	58223430	rs2150879	chr17:57859210	1.1091	VMP1	ENSG00000062716	740	1.61498e-05	0.70985	1.99775e-06	0.0876069	0.202525	-1	0.294595	CD8stim	eQTL	pvalue	0.930656	2
chr5:158670938_158862238	IL12B	chr5	158670938	158862238	rs2546890	chr5:158759900	1.1241	RNF145	ENSG00000145860	261	1.12179e-06	0.77458	3.35972e-08	0.022996	0.202423	1	0.712644	CD8stim	eQTL	pvalue	0.663622	2
chr22:50935082_51045816	ODF3B	chr22	50935082	51045816	rs140522	chr22:50971266	0.8953		ENSG00000213683	239	0.000131953	0.774604	3.93607e-06	0.0229035	0.202356	1	0.83682	CD8stim	eQTL	pvalue	NA	NA
chr17:40264534_40782389	STAT3	chr17	40264534	40782389	rs1026916	chr17:40529835	0.8784		ENSG00000267340	437	6.49873e-09	0.741549	4.93859e-10	0.0561503	0.202301	1	0.860412	NK	eQTL	pvalue	NA	NA
chr12:9445978_9939813	CLECL1	chr12	9445978	9939813	rs7977720	chr12:9866349	0.903		ENSG00000256673	826	3.65743e-05	0.708823	4.59646e-06	0.0888788	0.202257	-1	0.24092	M2	eQTL	pvalue	NA	NA
chr17:57475896_58223430	VMP1	chr17	57475896	58223430	rs2150879	chr17:57859210	1.1091	MIR454	ENSG00000211514	734	1.6551e-05	0.727484	1.60564e-06	0.0703726	0.202125	-1	0.174387	TFH	eQTL	pvalue	NA	NA
chr12:57855180_58473351	OS9	chr12	57855180	58473351	rs701006	chr12:58106836	1.1206	AGAP2-AS1	ENSG00000255737	762	1.49796e-06	0.720626	1.61033e-07	0.0772663	0.202106	1	0.62336	TFH	eQTL	pvalue	0.0423449	6
chr1:192477815_192545099	RGS1	chr1	192477815	192545099	rs1323292	chr1:192541021	1.1316	RPS27AP5	ENSG00000231767	89	0.000605848	0.784354	1.02174e-05	0.0130258	0.202004	-1	0.0224719	TH2	eQTL	pvalue	NA	NA
chr14:52228101_52368559	GNG2	chr14	52228101	52368559	rs11852059	chr14:52306091	0.908	GNG2	ENSG00000186469	366	0.0586132	0.695693	0.00341081	0.0402817	0.202001	1	0.754098	CD4stim	eQTL	pvalue	0.52377	8
chr3:27682041_27839134	EOMES	chr3	27682041	27839134	rs13327021	chr3:27783015	0.8912	LINC02084	ENSG00000272282	263	1.24909e-05	0.773912	3.91834e-07	0.0240753	0.202	-1	0.159696	CD8naive	eQTL	pvalue	NA	NA
chr19:10258259_10897760	TYK2	chr19	10258259	10897760	rs34536443	chr19:10463118	1.3037	MIR1238	ENSG00000221410	883	8.59428e-05	0.730698	7.93026e-06	0.0672223	0.201986	1	0.822197	TREGnaive	eQTL	pvalue	NA	NA
chr3:121334409_121729409	IQCB1	chr3	121334409	121729409	rs2331964	chr3:121542898	1.1042	HCLS1	ENSG00000180353	873	6.22828e-05	0.678438	1.09897e-05	0.119507	0.201982	-1	0.431844	monocytes	eQTL	pvalue	5.08799e-05	4
chr9:100551768_100895720	TRIM14	chr9	100551768	100895720	rs7855251	chr9:100868189	1.1164	TBC1D2	ENSG00000095383	442	0.0292294	0.737608	0.00119915	0.0300587	0.201904	-1	0.434389	TREG_MEM	eQTL	pvalue	2.30691e-08	5
chr1:157481253_157815203	FCRL3	chr1	157481253	157815203	rs2317231	chr1:157686337	1.1058	RN7SL612P	ENSG00000266160	638	0.000149392	0.737028	1.23962e-05	0.0609547	0.201855	-1	0.142633	M2	eQTL	pvalue	NA	NA
chr11:118617158_118947933	BCL9L	chr11	118617158	118947933	rs149114341	chr11:118783424	1.3559	CCDC153	ENSG00000248712	469	0.000124153	0.756759	6.81616e-06	0.0413452	0.201765	1	0.605544	CD8naive	eQTL	pvalue	0.154453	7
chr19:10744807_11274530	SMARCA4	chr19	10744807	11274530	rs12609500	chr19:11173928	1.0997	MIR4748	ENSG00000265879	782	0.0198754	0.709383	0.00188602	0.0671132	0.201742	-1	0.0818414	TH2	eQTL	pvalue	NA	NA
chr17:73033162_73583027	GRB2	chr17	73033162	73583027	rs9900529	chr17:73335776	1.0994	SMIM6	ENSG00000259120	918	0.0208222	0.679931	0.00290337	0.0946053	0.201738	1	0.797386	TH1	eQTL	pvalue	NA	NA
chr22:37251477_37323988	CSF2RB	chr22	37251477	37323988	rs5756405	chr22:37310954	1.0706	MPST	ENSG00000128309	168	0.355312	0.411407	0.0147125	0.0168335	0.201735	1	0.821429	TREG_MEM	eQTL	pvalue	0.00677647	8
chr16:29841225_30438138	TBX6	chr16	29841225	30438138	rs3809627	chr16:30103160	0.9076	NPIPB12	ENSG00000169203	310	0.00601295	0.593364	0.00199754	0.196917	0.201708	1	0.787097	Bnaive	eQTL	pvalue	NA	NA
chr3:121369811_122211421	CD86	chr3	121369811	122211421	rs75937181	chr3:121783015	1.2386	ILDR1	ENSG00000145103	1757	6.42013e-08	0.679871	1.1212e-08	0.11853	0.201599	-1	0.589641	monocytes	eQTL	pvalue	7.93588e-07	6
chr19:10423338_10625953	KEAP1	chr19	10423338	10625953	rs28834106	chr19:10592144	1.1381	MIR199A1	ENSG00000207752	263	9.11108e-05	0.774624	2.81775e-06	0.0237549	0.201528	1	0.863118	THSTAR	eQTL	pvalue	NA	NA
chr14:75945376_76028941	BATF	chr14	75945376	76028941	rs34695601	chr14:76014298	1.1157	DLST	ENSG00000119689	136	0.0118333	0.774412	0.000187396	0.0120623	0.201505	-1	0.0735294	CD8naive	eQTL	pvalue	0.950394	3
chr15:79125587_79260741	RASGRF1	chr15	79125587	79260741	rs62013236	chr15:79247482	1.1334		ENSG00000238166	327	0.0458503	0.72549	0.00162713	0.0255447	0.201488	-1	0.220183	THSTAR	eQTL	pvalue	NA	NA
chr17:37869878_38507250	NR1D1	chr17	37869878	38507250	rs883871	chr17:38252660	0.9009	TMEM99	ENSG00000167920	575	0.248945	0.427875	0.0448569	0.0768966	0.201427	-1	0.406957	THSTAR	eQTL	pvalue	3.15418e-05	NA
chr19:10258259_10897760	TYK2	chr19	10258259	10897760	rs34536443	chr19:10463118	1.3037	C19orf38	ENSG00000214212	883	8.62518e-05	0.733325	7.68688e-06	0.0651536	0.201427	-1	0.285391	TREGnaive	eQTL	pvalue	NA	6
chr1:160698276_160925186	SLAMF7	chr1	160698276	160925186	rs983494	chr1:160703965	1.1061	USF1	ENSG00000158773	386	0.0637217	0.704188	0.00256928	0.0281918	0.201329	-1	0.142487	monocytes	eQTL	pvalue	0.381283	4
chr19:18164862_18409068	MPV17L2	chr19	18164862	18409068	rs4808760	chr19:18301979	0.8741	USHBP1	ENSG00000130307	449	6.03809e-08	0.757532	3.29645e-09	0.0411556	0.201312	1	0.824053	TREGnaive	eQTL	pvalue	3.27844e-13	7
chr14:103015542_103459588	TRAF3	chr14	103015542	103459588	rs12588969	chr14:103230758	0.9148	TRAF3	ENSG00000131323	438	0.000205487	0.755028	1.18862e-05	0.0434726	0.201282	1	0.874429	Bnaive	eQTL	pvalue	0.998406	1
chr18:67482150_67568863	CD226	chr18	67482150	67568863	rs2469434	chr18:67544046	0.9413		ENSG00000266840	165	0.250216	0.00920146	0.520405	0.0189362	0.201241	1	0.70303	THSTAR	eQTL	pvalue	NA	NA
chr8:129120060_129270866	MYC	chr8	129120060	129270866	rs7819665	chr8:129177769	0.893	MIR1208	ENSG00000221261	374	0.0024795	0.76289	0.000109043	0.033349	0.201173	1	0.68984	TFH	eQTL	pvalue	NA	NA
chr19:10258259_10897760	TYK2	chr19	10258259	10897760	rs34536443	chr19:10463118	1.3037	ZNF121	ENSG00000197961	614	8.80337e-05	0.748463	5.94291e-06	0.0503255	0.201117	-1	0.14658	monocytes	eQTL	pvalue	0.724859	9
chr19:6615889_6693163	TNFSF14	chr19	6615889	6693163	rs1077667	chr19:6668972	1.164	ADGRE4P	ENSG00000268758	261	8.37558e-07	0.777734	2.30785e-08	0.0212291	0.201036	1	0.475096	TH17	eQTL	pvalue	NA	NA
chr22:22017142_22349088	MAPK1	chr22	22017142	22349088	rs9610458	chr22:22205353	1.121	IGLV2-5	ENSG00000253234	289	1.28919e-06	0.775129	4.01775e-08	0.023956	0.200914	1	0.733564	monocytes	eQTL	pvalue	NA	NA
chr11:118617158_118947933	BCL9L	chr11	118617158	118947933	rs149114341	chr11:118783424	1.3559	CENATAC-DT	ENSG00000255121	467	0.0001224	0.746071	8.71388e-06	0.0529134	0.200884	1	0.678801	CD4stim	eQTL	pvalue	NA	NA
chr20:62214158_62483911	SLC2A4RG	chr20	62214158	62483911	rs6742	chr20:62374441	1.1727	NA	ENSG00000267848	656	0.020996	0.710918	0.00193477	0.0653097	0.200842	1	0.841463	CD4naive	eQTL	pvalue	NA	NA
chr2:68537842_68865032	PLEK	chr2	68537842	68865032	rs12622670	chr2:68646536	1.1127	PLEK	ENSG00000115956	702	3.13593e-05	0.734284	2.78027e-06	0.0648999	0.200782	1	0.749288	TREG_MEM	eQTL	pvalue	0.140274	5
chr14:103015542_103459588	TRAF3	chr14	103015542	103459588	rs12588969	chr14:103230758	0.9148	RNU7-160P	ENSG00000252469	442	0.000205438	0.754851	1.20897e-05	0.044221	0.200711	1	0.513575	CD8stim	eQTL	pvalue	NA	NA
chr19:47540310_47753426	SAE1	chr19	47540310	47753426	rs11083862	chr19:47638539	1.106	NA	ENSG00000252071	92	0.00125035	0.790688	1.19592e-05	0.00736201	0.200688	-1	0.141304	THSTAR	eQTL	pvalue	NA	NA
chr5:35728440_36153781	IL7R	chr5	35728440	36153781	rs10063294	chr5:35877505	0.9057	TTC23L	ENSG00000205838	176	0.00604714	0.778974	0.000111966	0.0142225	0.200644	-1	0.392045	CD4naive	eQTL	pvalue	2.21738e-09	7
chr1:85416840_86010196	BCL10	chr1	85416840	86010196	rs35486093	chr1:85729820	0.8357	BCL10	ENSG00000142867	1230	9.71705e-06	0.695278	1.45728e-06	0.104071	0.20064	-1	0.493496	CD8naive	eQTL	pvalue	0.118213	4
chr3:121369811_122211421	CD86	chr3	121369811	122211421	rs75937181	chr3:121783015	1.2386	RN7SL172P	ENSG00000243544	1746	6.48188e-08	0.686411	1.06969e-08	0.113076	0.200513	1	0.483391	NK	eQTL	pvalue	NA	NA
chr19:10258259_10897760	TYK2	chr19	10258259	10897760	rs34536443	chr19:10463118	1.3037	NA	ENSG00000226104	862	8.67276e-05	0.737371	7.32111e-06	0.0620447	0.20049	-1	0.186775	TH1	eQTL	pvalue	NA	10
chr10:31134557_31530302	ZNF438	chr10	31134557	31530302	rs1087056	chr10:31395761	0.9254		ENSG00000206660	370	0.390916	0.371769	0.0190033	0.0178721	0.200439	-1	0.362162	NK	eQTL	pvalue	NA	NA
chr10:80999869_81071087	ZMIZ1	chr10	80999869	81071087	rs1250551	chr10:81059335	0.8907		ENSG00000224886	104	5.60653e-06	0.789075	7.60957e-08	0.0105095	0.20041	1	0.788462	TREG_MEM	eQTL	pvalue	NA	NA
chr17:45312813_45874509	NPEPPS	chr17	45312813	45874509	rs11079784	chr17:45702280	1.1131	KPNB1	ENSG00000108424	1130	1.16719e-06	0.683235	1.9922e-07	0.116417	0.200347	1	0.636283	CD8stim	eQTL	pvalue	0.999994	1
chr14:103199716_103463149	TRAF3	chr14	103199716	103463149	rs12147246	chr14:103265844	0.9054		ENSG00000259013	211	0.000211426	0.77685	6.20504e-06	0.0225991	0.200333	-1	0.137441	monocytes	eQTL	pvalue	NA	NA
chr1:92929865_93512762	DIPK1A	chr1	92929865	93512762	rs1415069	chr1:93426869	0.9313	NA	ENSG00000238787	900	2.30742e-10	0.621468	6.62421e-11	0.178212	0.20032	1	0.622222	THSTAR	eQTL	pvalue	NA	NA
chr19:6615889_6693163	TNFSF14	chr19	6615889	6693163	rs1077667	chr19:6668972	1.164		ENSG00000267589	261	8.42347e-07	0.782181	1.90912e-08	0.0175273	0.200291	1	0.417625	TH17	eQTL	pvalue	NA	NA
chr19:45110119_45187302	PVR	chr19	45110119	45187302	rs7260482	chr19:45143942	0.9152	CADM4	ENSG00000105767	76	0.44118	0.347612	0.00626146	0.00473328	0.200214	-1	0.197368	CD8naive	eQTL	pvalue	0.979492	1
chr12:123192738_124002762	PITPNM2	chr12	123192738	124002762	rs7975763	chr12:123604053	0.886		ENSG00000255856	356	0.0361515	0.73755	0.00123047	0.0249034	0.200164	-1	0.646067	TH2	eQTL	pvalue	NA	NA
chr14:103015542_103459588	TRAF3	chr14	103015542	103459588	rs12588969	chr14:103230758	0.9148	RN7SL472P	ENSG00000240457	442	0.000206866	0.760098	1.08251e-05	0.0395751	0.200109	1	0.454751	CD4naive	eQTL	pvalue	NA	NA
chr16:11031156_11498745	RMI2	chr16	11031156	11498745	rs34947566	chr16:11412926	1.1412	RPS23P6	ENSG00000241641	1014	1.27612e-18	0.726669	1.29093e-19	0.0733103	0.20002	-1	0.282051	CD8naive	eQTL	pvalue	NA	NA
chr14:103199716_103463149	TRAF3	chr14	103199716	103463149	rs12147246	chr14:103265844	0.9054	HSP90AA1	ENSG00000080824	239	0.00020925	0.768856	8.4714e-06	0.0309268	0.199999	-1	0.108787	CD8stim	eQTL	pvalue	0.676748	2
chr17:73033162_73583027	GRB2	chr17	73033162	73583027	rs9900529	chr17:73335776	1.0994		ENSG00000264853	969	0.0212855	0.695094	0.00249086	0.0811408	0.199989	1	0.842105	TREG_MEM	eQTL	pvalue	NA	NA
chr6:137407099_137466087	IL22RA2	chr6	137407099	137466087	rs62420820	chr6:137438057	1.1471	TNFAIP3	ENSG00000118503	103	6.15457e-08	0.791178	7.23411e-10	0.00909982	0.199722	-1	0.213592	NK	eQTL	pvalue	0.999667	1
chr4:47709959_48262356	TXK	chr4	47709959	48262356	rs6837324	chr4:48127262	0.9173	CORIN	ENSG00000145244	1196	0.0138343	0.688273	0.0019385	0.096243	0.199711	1	0.720736	CD8naive	eQTL	pvalue	6.3541e-20	7
chr6:90804863_91086379	BACH2	chr6	90804863	91086379	rs72928038	chr6:90976768	0.8517		ENSG00000237027	290	2.86083e-05	0.766298	1.28e-06	0.0340863	0.199586	1	0.724138	TFH	eQTL	pvalue	NA	NA
chr3:119102250_119275236	TIMMDC1	chr3	119102250	119275236	rs9843355	chr3:119228508	1.1432	LRRC58	ENSG00000163428	361	3.25312e-05	0.77298	1.16195e-06	0.0274097	0.199576	1	0.631579	TFH	eQTL	pvalue	0.0191327	5
chr19:6615889_6693163	TNFSF14	chr19	6615889	6693163	rs1077667	chr19:6668972	1.164		ENSG00000269385	262	8.44906e-07	0.784557	1.73281e-08	0.0158909	0.199551	1	0.515267	TH1	eQTL	pvalue	NA	NA
chr4:47709959_48262356	TXK	chr4	47709959	48262356	rs6837324	chr4:48127262	0.9173	SLAIN2	ENSG00000109171	1192	0.0139502	0.69403	0.00182633	0.0906612	0.199533	1	0.606544	NK	eQTL	pvalue	0.883438	2
chr19:45110119_45187302	PVR	chr19	45110119	45187302	rs7260482	chr19:45143942	0.9152	ZNF221	ENSG00000159905	115	0.158137	0.630671	0.00237919	0.009289	0.199524	1	0.834783	CD8stim	eQTL	pvalue	2.58051e-09	9
chr13:99570862_100512004	UBAC2	chr13	99570862	100512004	rs77654077	chr13:100026952	1.7768	GPR18	ENSG00000125245	1798	0.00986295	0.6528	0.0020552	0.135828	0.199454	1	0.423804	M2	eQTL	pvalue	9.91796e-07	10
chr1:101212872_101621089	EXTL2	chr1	101212872	101621089	rs74449127	chr1:101290432	1.2177	SLC30A7	ENSG00000162695	572	5.53079e-10	0.747393	3.9535e-11	0.0532255	0.199381	-1	0.243007	M2	eQTL	pvalue	0.028992	6
chr20:52714307_52811728	CYP24A1	chr20	52714307	52811728	rs2585447	chr20:52744437	0.9327	MIR4756	ENSG00000265595	268	5.29367e-05	0.764764	2.49338e-06	0.0358218	0.199359	-1	0.283582	TH17	eQTL	pvalue	NA	NA
chr21:39835031_39945134	ERG	chr21	39835031	39945134	rs2836438	chr21:39864727	0.9053	PSMG1	ENSG00000183527	211	0.352123	0.415471	0.0152568	0.0178022	0.199347	-1	0.156398	TREG_MEM	eQTL	pvalue	0.0129744	6
chr14:103199716_103463149	TRAF3	chr14	103199716	103463149	rs12147246	chr14:103265844	0.9054	HSP90AA1	ENSG00000080824	239	0.000208887	0.767523	9.01645e-06	0.0329302	0.199329	-1	0.100418	TREG_MEM	eQTL	pvalue	0.676748	2
chr17:37471330_38219005	IKZF3	chr17	37471330	38219005	rs9909593	chr17:37970149	0.9311	NEUROD2	ENSG00000171532	836	0.240251	0.476973	0.0280385	0.0554659	0.199272	-1	0.356459	CD8stim	eQTL	pvalue	0.729793	2
chr1:160613956_160649926	CD48	chr1	160613956	160649926	rs6427540	chr1:160634588	1.1225	SETP9	ENSG00000235101	60	0.363711	0.4286	0.00395856	0.00446554	0.199265	1	0.983333	CD4stim	eQTL	pvalue	NA	NA
chr3:121334409_121729409	IQCB1	chr3	121334409	121729409	rs2331964	chr3:121542898	1.1042	LINC02035	ENSG00000273033	289	0.00609095	0.76398	0.000244401	0.0304557	0.199229	1	0.3391	TREG_MEM	eQTL	pvalue	NA	NA
chr22:22017142_22349088	MAPK1	chr22	22017142	22349088	rs9610458	chr22:22205353	1.121	MAPK1	ENSG00000100030	649	7.57329e-07	0.746494	5.52909e-08	0.0543006	0.199204	-1	0.172573	THSTAR	eQTL	pvalue	0.981866	1
chr1:120135045_120341256	PHGDH	chr1	120135045	120341256	rs483180	chr1:120267505	0.8974	LINC02798	ENSG00000227082	301	0.000386984	0.775792	1.23808e-05	0.0246209	0.199188	1	0.707641	TH17	eQTL	pvalue	NA	NA
chr17:40264534_40782389	STAT3	chr17	40264534	40782389	rs1026916	chr17:40529835	0.8784	DNAJC7	ENSG00000168259	494	6.66096e-09	0.76006	3.59178e-10	0.0407855	0.199154	-1	0.439271	CD8stim	eQTL	pvalue	0.999728	2
chr20:52743876_52820330	CYP24A1	chr20	52743876	52820330	rs2248137	chr20:52789743	0.894	MIR4756	ENSG00000265595	278	5.28748e-05	0.763879	2.5707e-06	0.0369396	0.199126	-1	0.309353	TH17	eQTL	pvalue	NA	NA
chr4:106008586_106479425	PPA2	chr4	106008586	106479425	rs2726479	chr4:106255589	0.9238	GSTCD	ENSG00000138780	1012	0.0333668	0.661772	0.00508774	0.100708	0.199066	-1	0.349802	TH17	eQTL	pvalue	1.33357e-07	5
chr1:160698276_160925186	SLAMF7	chr1	160698276	160925186	rs983494	chr1:160703965	1.1061	VSIG8	ENSG00000243284	210	0.0656122	0.715656	0.00166956	0.0180114	0.199051	-1	0.2	CD4naive	eQTL	pvalue	0.00316	5
chr20:62214158_62483911	SLC2A4RG	chr20	62214158	62483911	rs6742	chr20:62374441	1.1727	GMEB2	ENSG00000101216	655	0.0213376	0.722483	0.00164575	0.0555254	0.199008	1	0.685496	TREGnaive	eQTL	pvalue	0.990659	1
chr4:47709959_48262356	TXK	chr4	47709959	48262356	rs6837324	chr4:48127262	0.9173	RNU6-158P	ENSG00000252913	829	0.0141396	0.702671	0.00166483	0.0825349	0.19899	-1	0.224367	CD4stim	eQTL	pvalue	NA	NA
chr11:65354926_66061233	TSGA10IP	chr11	65354926	66061233	rs531612	chr11:65705432	0.9155		ENSG00000250105	941	0.00286546	0.729595	0.000268976	0.0682869	0.198983	-1	0.285866	Bnaive	eQTL	pvalue	NA	NA
chr1:157481253_157815203	FCRL3	chr1	157481253	157815203	rs2317231	chr1:157686337	1.1058	FCRL3	ENSG00000160856	636	0.000140033	0.690852	2.23408e-05	0.110019	0.198966	-1	0.314465	TH1	eQTL	pvalue	4.5604e-18	8
chr2:231046312_231217225	SP140	chr2	231046312	231217225	rs35540610	chr2:231121829	1.1447	HMGB1P3	ENSG00000250011	436	5.6115e-07	0.764834	2.67499e-08	0.0362607	0.198905	1	0.527523	THSTAR	eQTL	pvalue	NA	NA
chr11:60760530_60835043	CD6	chr11	60760530	60835043	rs4939490	chr11:60793651	1.1464	FEN1	ENSG00000168496	174	1.35944e-09	0.784963	2.83051e-11	0.0161449	0.198892	-1	0.114943	CD8stim	eQTL	pvalue	3.47774e-05	8
chr10:94171083_94501355	HHEX	chr10	94171083	94501355	rs1112718	chr10:94479107	1.1114	RNA5SP323	ENSG00000212396	395	8.51313e-05	0.766858	3.81542e-06	0.0341702	0.198883	1	0.797468	TREG_MEM	eQTL	pvalue	NA	NA
chr17:37471330_38219005	IKZF3	chr17	37471330	38219005	rs9909593	chr17:37970149	0.9311		ENSG00000265428	690	0.235202	0.46652	0.033386	0.0660218	0.198869	-1	0.163768	CD4stim	eQTL	pvalue	NA	NA
chr1:117032885_117104215	CD58	chr1	117032885	117104215	rs10801908	chr1:117090493	1.2398	LINC01762	ENSG00000233154	36	6.72095e-11	0.793995	6.21903e-13	0.00714814	0.198857	1	1	monocytes	eQTL	pvalue	NA	NA
chr17:34665281_34997201	ZNHIT3	chr17	34665281	34997201	rs4796224	chr17:34842521	0.9181	NA	ENSG00000141140	232	0.0133869	0.765181	0.000391675	0.0221889	0.198851	1	0.672414	Bnaive	eQTL	pvalue	NA	7
chr19:45110119_45187302	PVR	chr19	45110119	45187302	rs7260482	chr19:45143942	0.9152	ZNF227	ENSG00000131115	115	0.158149	0.630717	0.00250663	0.00979794	0.198829	1	0.904348	Bnaive	eQTL	pvalue	1.6916e-05	6
chr22:22017142_22349088	MAPK1	chr22	22017142	22349088	rs9610458	chr22:22205353	1.121	PPM1F-AS1	ENSG00000224086	644	7.44746e-07	0.734091	6.82775e-08	0.0671019	0.198806	-1	0.299689	CD4naive	eQTL	pvalue	NA	NA
chr10:94171083_94501355	HHEX	chr10	94171083	94501355	rs1112718	chr10:94479107	1.1114		ENSG00000272817	502	8.38712e-05	0.756015	5.0269e-06	0.0451137	0.198783	-1	0.231076	TREG_MEM	eQTL	pvalue	NA	NA
chr5:55426583_55567087	ANKRD55	chr5	55426583	55567087	rs7731626	chr5:55444683	1.0974	RPL17P22	ENSG00000243592	194	0.482493	0.297112	0.0135462	0.00814282	0.198705	-1	0.257732	NK	eQTL	pvalue	NA	NA
chr12:123192738_124002762	PITPNM2	chr12	123192738	124002762	rs7975763	chr12:123604053	0.886	CDK2AP1	ENSG00000111328	1098	0.000267621	0.695957	4.04682e-05	0.10504	0.198695	-1	0.310565	CD8naive	eQTL	pvalue	0.742361	5
chr5:141414305_141597351	NDFIP1	chr5	141414305	141597351	rs249677	chr5:141539339	0.9256	HDAC3	ENSG00000171720	373	0.117362	0.64211	0.00649655	0.0353451	0.198686	-1	0.0697051	TH1	eQTL	pvalue	0.955038	2
chr5:55426583_55567087	ANKRD55	chr5	55426583	55567087	rs7731626	chr5:55444683	1.0974		ENSG00000227908	194	0.484861	0.29857	0.0111941	0.0066945	0.198681	1	0.365979	NK	eQTL	pvalue	NA	NA
chr19:45110119_45187302	PVR	chr19	45110119	45187302	rs7260482	chr19:45143942	0.9152	CLASRP	ENSG00000104859	115	0.158462	0.631967	0.00225125	0.00877974	0.19854	-1	0.147826	CD8naive	eQTL	pvalue	0.964966	2
chr14:103199716_103463149	TRAF3	chr14	103199716	103463149	rs12147246	chr14:103265844	0.9054		ENSG00000259013	212	0.000211621	0.777568	6.51531e-06	0.023741	0.198473	1	0.924528	NK	eQTL	pvalue	NA	NA
chr1:101213532_101663312	SLC30A7	chr1	101213532	101663312	rs11578655	chr1:101412902	0.8673	SLC30A7	ENSG00000162695	652	5.50348e-10	0.743703	4.29935e-11	0.0579001	0.198397	-1	0.300613	M2	eQTL	pvalue	0.028992	6
chr6:130272324_130466094	L3MBTL3	chr6	130272324	130466094	rs75191738	chr6:130348257	1.0908	L3MBTL3	ENSG00000198945	346	0.0322644	0.00117097	0.74147	0.0267117	0.198383	-1	0.33526	CD4naive	eQTL	pvalue	0.999499	2
chr8:144971080_145126375	PLEC	chr8	144971080	145126375	rs3923387	chr8:144986793	1.0732	PARP10	ENSG00000178685	182	0.435846	0.279692	0.0525646	0.0335335	0.198364	-1	0.153846	M2	eQTL	pvalue	0.00291132	4
chr1:157481253_157815203	FCRL3	chr1	157481253	157815203	rs2317231	chr1:157686337	1.1058		ENSG00000233712	636	0.000152149	0.750628	1.03532e-05	0.0508791	0.19833	1	0.889937	CD4stim	eQTL	pvalue	NA	NA
chr20:62214158_62483911	SLC2A4RG	chr20	62214158	62483911	rs6742	chr20:62374441	1.1727	YTHDF1	ENSG00000149658	655	0.0217103	0.735101	0.00129307	0.0435843	0.198311	1	0.723664	TREG_MEM	eQTL	pvalue	0.98371	1
chr14:69165341_69314956	ZFP36L1	chr14	69165341	69314956	rs12434551	chr14:69253364	1.1095		ENSG00000258837	355	7.02487e-05	0.764152	3.46343e-06	0.0374762	0.198298	-1	0.31831	CD8naive	eQTL	pvalue	NA	NA
chr19:18164862_18409068	MPV17L2	chr19	18164862	18409068	rs4808760	chr19:18301979	0.8741	LSM4	ENSG00000130520	474	6.04237e-08	0.75807	3.50011e-09	0.0437138	0.198216	-1	0.367089	Bnaive	eQTL	pvalue	0.667371	6
chr20:62214158_62483911	SLC2A4RG	chr20	62214158	62483911	rs6742	chr20:62374441	1.1727	PPDPF	ENSG00000125534	649	0.022271	0.729003	0.00150381	0.0490265	0.198196	1	0.730354	NK	eQTL	pvalue	0.000225837	10
chr1:200671993_201056749	INAVA	chr1	200671993	201056749	rs59655222	chr1:200875897	1.1311	GPR25	ENSG00000170128	770	2.37288e-06	0.728721	2.38668e-07	0.0730976	0.198179	-1	0.42987	TREG_MEM	eQTL	pvalue	0.00563545	8
chr11:118000454_118904452	PHLDB1	chr11	118000454	118904452	rs34026809	chr11:118480695	0.8643	CD3D	ENSG00000167286	1377	9.60537e-05	0.682111	1.68694e-05	0.119597	0.198179	1	0.421206	TFH	eQTL	pvalue	0.00662795	8
chr13:99570862_100512004	UBAC2	chr13	99570862	100512004	rs77654077	chr13:100026952	1.7768	GAPDHP22	ENSG00000234005	1797	0.00979938	0.64859	0.00213806	0.141313	0.198159	-1	0.544797	THSTAR	eQTL	pvalue	NA	NA
chr11:65354926_66061233	TSGA10IP	chr11	65354926	66061233	rs531612	chr11:65705432	0.9155	SPDYC	ENSG00000204710	811	0.00282731	0.719857	0.000310574	0.0788768	0.198128	-1	0.289766	TREG_MEM	eQTL	pvalue	0.00185515	6
chr6:127955546_128297436	PTPRK	chr6	127955546	128297436	rs802730	chr6:128280104	1.1211	THEMIS	ENSG00000172673	477	9.47308e-05	0.762142	4.95215e-06	0.0396437	0.198115	1	0.614256	TH17	eQTL	pvalue	0.142517	5
chr20:62214158_62483911	SLC2A4RG	chr20	62214158	62483911	rs6742	chr20:62374441	1.1727	DNAJC5	ENSG00000101152	649	0.0223334	0.731044	0.00144741	0.0471804	0.197994	1	0.707242	NK	eQTL	pvalue	0.858492	3
chr19:10744807_11274530	SMARCA4	chr19	10744807	11274530	rs12609500	chr19:11173928	1.0997	S1PR2	ENSG00000267534	782	0.019651	0.701376	0.0022145	0.0788412	0.197917	1	0.327366	TFH	eQTL	pvalue	0.127343	6
chr11:118462188_118773904	CXCR5	chr11	118462188	118773904	rs12365699	chr11:118743286	1.1546	SLC37A4	ENSG00000137700	507	0.000103567	0.735381	9.41058e-06	0.0666224	0.197884	1	0.672584	TFH	eQTL	pvalue	0.000674732	5
chr3:169388322_169601046	LRRIQ4	chr3	169388322	169601046	rs10936602	chr3:169536637	1.1145	MYNN	ENSG00000085274	174	0.00107536	0.764932	5.09796e-05	0.0360653	0.197876	-1	0.137931	M2	eQTL	pvalue	0.650144	3
chr11:46876450_47860184	MYBPC3	chr11	46876450	47860184	rs2269434	chr11:47360412	0.9175	FAM180B	ENSG00000196666	1109	0.0217622	0.667778	0.00356267	0.109123	0.197774	1	0.858431	TREG_MEM	eQTL	pvalue	0.315838	7
chr11:118462188_118773904	CXCR5	chr11	118462188	118773904	rs12365699	chr11:118743286	1.1546	CD3E	ENSG00000198851	516	0.000103992	0.740182	8.72885e-06	0.0619316	0.197774	-1	0.0988372	CD8stim	eQTL	pvalue	0.302673	6
chr14:69165341_69314956	ZFP36L1	chr14	69165341	69314956	rs12434551	chr14:69253364	1.1095		ENSG00000244237	354	7.07072e-05	0.769139	3.05383e-06	0.0330212	0.197766	-1	0.19774	CD4naive	eQTL	pvalue	NA	NA
chr5:133827615_134321836	JADE2	chr5	133827615	134321836	rs2084007	chr5:133891282	1.0826	C5orf15	ENSG00000113583	288	0.101938	0.676714	0.00311827	0.0205029	0.197727	1	0.854167	TFH	eQTL	pvalue	0.0159999	7
chr1:92450091_93431324	GFI1	chr1	92450091	93431324	rs58394161	chr1:92939959	0.8425	NA	ENSG00000238787	1151	2.27634e-10	0.613092	7.03534e-11	0.189287	0.19762	1	0.688966	THSTAR	eQTL	pvalue	NA	NA
chr11:118617158_118947933	BCL9L	chr11	118617158	118947933	rs149114341	chr11:118783424	1.3559	FXYD6	ENSG00000137726	210	0.0001274	0.774379	4.62209e-06	0.0278969	0.197593	1	0.533333	NK	eQTL	pvalue	0.829814	4
chr14:103015542_103459588	TRAF3	chr14	103015542	103459588	rs12588969	chr14:103230758	0.9148		ENSG00000259013	423	0.000208486	0.76605	9.90143e-06	0.0361837	0.197548	-1	0.423168	monocytes	eQTL	pvalue	NA	NA
chr7:26663520_27203139	HOXA1	chr7	26663520	27203139	rs10951154	chr7:27135314	0.9187	LINC02860	ENSG00000222004	923	0.450505	0.18602	0.117629	0.0483732	0.197473	-1	0.0346696	TREG_MEM	eQTL	pvalue	NA	10
chr17:37471330_38219005	IKZF3	chr17	37471330	38219005	rs9909593	chr17:37970149	0.9311	TMEM99	ENSG00000167920	428	0.288628	0.438816	0.0298717	0.045218	0.197466	-1	0.25	CD4naive	eQTL	pvalue	3.15418e-05	NA
chr6:137407099_137466087	IL22RA2	chr6	137407099	137466087	rs62420820	chr6:137438057	1.1471	IFNGR1	ENSG00000027697	103	6.1672e-08	0.792801	7.72532e-10	0.00973353	0.197465	-1	0.330097	TFH	eQTL	pvalue	0.327969	4
chr14:103015542_103459588	TRAF3	chr14	103015542	103459588	rs12588969	chr14:103230758	0.9148	HSP90AA1	ENSG00000080824	442	0.00020659	0.759085	1.18219e-05	0.0432402	0.197457	-1	0.355204	CD8stim	eQTL	pvalue	0.676748	2
chr17:73033162_73583027	GRB2	chr17	73033162	73583027	rs9900529	chr17:73335776	1.0994	UNK	ENSG00000132478	969	0.0211084	0.68931	0.00274398	0.0894092	0.197428	-1	0.292054	CD4stim	eQTL	pvalue	0.994321	1
chr11:118447156_118807735	CXCR5	chr11	118447156	118807735	rs6589706	chr11:118747813	1.088	SLC37A4	ENSG00000137700	548	0.000103284	0.733385	9.76733e-06	0.0691575	0.197344	1	0.669708	TFH	eQTL	pvalue	0.000674732	5
chr16:11193828_11521191	RMI2	chr16	11193828	11521191	rs146566517	chr16:11353879	0.469	ATF7IP2	ENSG00000166669	611	1.99031e-18	0.749377	1.42083e-19	0.0532987	0.197324	1	0.689034	CD4naive	eQTL	pvalue	0.797518	3
chr1:2407781_2779397	PRXL2B	chr1	2407781	2779397	rs6670198	chr1:2520527	0.865	TTC34	ENSG00000215912	308	9.72166e-12	0.767022	4.55486e-13	0.0357398	0.197238	-1	0.0324675	TREGnaive	eQTL	pvalue	NA	9
chr19:45110119_45187302	PVR	chr19	45110119	45187302	rs7260482	chr19:45143942	0.9152	TRAPPC6A	ENSG00000007255	115	0.158645	0.632696	0.00233304	0.00910725	0.197219	-1	0.104348	CD8naive	eQTL	pvalue	0.000705278	10
chr1:101212872_101621089	EXTL2	chr1	101212872	101621089	rs74449127	chr1:101290432	1.2177		ENSG00000228399	572	5.52962e-10	0.747235	4.12698e-11	0.0555721	0.197192	-1	0.0944056	M2	eQTL	pvalue	NA	NA
chr20:44594575_44782428	CD40	chr20	44594575	44782428	rs6032662	chr20:44734310	1.1432	MKRN7P	ENSG00000225849	319	3.27475e-08	0.772367	1.30125e-09	0.0304936	0.197139	1	0.61442	CD8naive	eQTL	pvalue	NA	NA
chr11:118447156_118807735	CXCR5	chr11	118447156	118807735	rs6589706	chr11:118747813	1.088	CD3E	ENSG00000198851	557	0.000103633	0.737643	9.18087e-06	0.065151	0.197093	-1	0.120287	CD8stim	eQTL	pvalue	0.302673	6
chr14:75945376_76028941	BATF	chr14	75945376	76028941	rs34695601	chr14:76014298	1.1157	ESRRB	ENSG00000119715	136	0.0118669	0.776614	0.00022092	0.0142607	0.197038	-1	0.102941	CD8naive	eQTL	pvalue	0.542081	3
chr19:18164862_18409068	MPV17L2	chr19	18164862	18409068	rs4808760	chr19:18301979	0.8741	UBA52	ENSG00000221983	474	6.07497e-08	0.762159	3.26862e-09	0.0408107	0.19703	-1	0.35443	Bnaive	eQTL	pvalue	0.4468	4
chr2:112423188_113109590	MERTK	chr2	112423188	113109590	rs57116599	chr2:112770799	0.8869	TTL	ENSG00000114999	1027	0.000209556	0.646831	5.05667e-05	0.155886	0.197023	1	0.735151	CD8stim	eQTL	pvalue	0.984658	3
chr19:6615889_6693163	TNFSF14	chr19	6615889	6693163	rs1077667	chr19:6668972	1.164	DENND1C	ENSG00000205744	262	8.4633e-07	0.78588	1.86587e-08	0.0171289	0.19699	1	0.610687	TH1	eQTL	pvalue	0.036006	4
chr17:34665281_34997201	ZNHIT3	chr17	34665281	34997201	rs4796224	chr17:34842521	0.9181	NA	ENSG00000205021	242	0.0134598	0.76935	0.000350867	0.0198583	0.196981	-1	0.14876	TREG_MEM	eQTL	pvalue	NA	10
chr6:137407099_137466087	IL22RA2	chr6	137407099	137466087	rs62420820	chr6:137438057	1.1471	PEX7	ENSG00000112357	103	6.13703e-08	0.788923	1.11405e-09	0.0141243	0.196952	-1	0.0582524	CD4naive	eQTL	pvalue	6.86128e-08	8
chr2:43313584_43361560	ZFP36L2	chr2	43313584	43361560	rs12478539	chr2:43355324	1.1311	LINC02580	ENSG00000230587	152	5.73542e-06	0.780322	1.6872e-07	0.022758	0.196914	-1	0.414474	TH17	eQTL	pvalue	NA	NA
chr1:11853206_12099345	CLCN6	chr1	11853206	12099345	rs198398	chr1:11883342	1.189	MFN2	ENSG00000116688	510	3.81955e-07	1.03817e-07	0.631623	0.17148	0.196897	-1	0.245098	monocytes	eQTL	pvalue	0.999816	2
chr5:141414305_141597351	NDFIP1	chr5	141414305	141597351	rs249677	chr5:141539339	0.9256	PCDHGC3	ENSG00000240184	379	0.116593	0.637913	0.00754891	0.0411052	0.19684	-1	0.311346	TREGnaive	eQTL	pvalue	0.705737	3
chr1:101212872_101621089	EXTL2	chr1	101212872	101621089	rs74449127	chr1:101290432	1.2177	NA	ENSG00000238296	591	5.50272e-10	0.743651	4.41968e-11	0.0595318	0.196817	1	0.766497	CD4naive	eQTL	pvalue	NA	NA
chr2:112425029_112642886	ANAPC1	chr2	112425029	112642886	rs71252597	chr2:112492986	0.8024	BCL2L11	ENSG00000153094	307	0.000814905	0.760607	4.49408e-05	0.0417496	0.196783	1	0.80456	CD8naive	eQTL	pvalue	0.950823	2
chr1:92652691_93519650	EVI5	chr1	92652691	93519650	rs139504223	chr1:93152635	0.8655	NA	ENSG00000238787	1132	2.26645e-10	0.610433	7.16583e-11	0.192804	0.196763	1	0.689046	THSTAR	eQTL	pvalue	NA	NA
chr3:169388322_169601046	LRRIQ4	chr3	169388322	169601046	rs10936602	chr3:169536637	1.1145	GPR160	ENSG00000173890	174	0.00108834	0.77417	3.96244e-05	0.0279892	0.196713	-1	0.132184	monocytes	eQTL	pvalue	0.00375672	8
chr1:160162872_160430469	VANGL2	chr1	160162872	160430469	rs3737798	chr1:160389984	1.0911	ITLN1	ENSG00000179914	278	0.0363266	0.745129	0.00102477	0.0208234	0.196697	1	0.852518	TREGnaive	eQTL	pvalue	0.00489119	7
chr16:85964563_86021505	IRF8	chr16	85964563	86021505	rs35703946	chr16:86021505	1.1883	LINC02132	ENSG00000268804	208	0.0103399	0.751653	0.000563373	0.0407573	0.196687	-1	0.288462	NK	eQTL	pvalue	NA	NA
chr2:65536082_65713102	SPRED2	chr2	65536082	65713102	rs13385171	chr2:65661843	1.0724	LINC02579	ENSG00000233694	360	0.390947	0.365616	0.0242636	0.0224949	0.196679	-1	0.411111	CD4stim	eQTL	pvalue	NA	NA
chr20:62214158_62483911	SLC2A4RG	chr20	62214158	62483911	rs6742	chr20:62374441	1.1727	ZGPAT	ENSG00000197114	649	0.0223328	0.731027	0.00148788	0.0485065	0.196646	1	0.705701	NK	eQTL	pvalue	2.80186e-05	5
chr11:118000454_118904452	PHLDB1	chr11	118000454	118904452	rs34026809	chr11:118480695	0.8643	IL10RA	ENSG00000110324	1285	9.74323e-05	0.691901	1.57134e-05	0.11139	0.196596	1	0.429572	TFH	eQTL	pvalue	0.968346	4
chr19:10423338_10625953	KEAP1	chr19	10423338	10625953	rs28834106	chr19:10592144	1.1381	ZNF846	ENSG00000196605	264	9.20466e-05	0.78258	2.46529e-06	0.0207633	0.196563	-1	0.25	M2	eQTL	pvalue	3.74977e-16	10
chr19:10423338_10625953	KEAP1	chr19	10423338	10625953	rs28834106	chr19:10592144	1.1381	SPC24	ENSG00000161888	254	9.21522e-05	0.783477	2.36509e-06	0.0199115	0.196517	-1	0.350394	TH1	eQTL	pvalue	0.00627554	8
chr3:121334409_121729409	IQCB1	chr3	121334409	121729409	rs2331964	chr3:121542898	1.1042	PARP15	ENSG00000173200	876	6.67032e-05	0.726589	7.08005e-06	0.0769256	0.196412	1	0.718037	TREG_MEM	eQTL	pvalue	2.70928e-07	6
chr11:118000454_118904452	PHLDB1	chr11	118000454	118904452	rs34026809	chr11:118480695	0.8643	RN7SL688P	ENSG00000239726	1372	9.80066e-05	0.695979	1.5167e-05	0.10751	0.196397	-1	0.693149	CD4stim	eQTL	pvalue	NA	NA
chr16:11193828_11521191	RMI2	chr16	11193828	11521191	rs146566517	chr16:11353879	0.469	TNP2	ENSG00000178279	1052	1.90653e-18	0.717834	2.28376e-19	0.0857902	0.196376	1	0.564639	CD8stim	eQTL	pvalue	0.0439713	10
chr20:62214158_62483911	SLC2A4RG	chr20	62214158	62483911	rs6742	chr20:62374441	1.1727	ABHD16B	ENSG00000183260	655	0.0207075	0.701148	0.00235229	0.0794511	0.196342	1	0.558779	CD4stim	eQTL	pvalue	0.033093	7
chr19:16444965_16814328	EPS15L1	chr19	16444965	16814328	rs58166386	chr19:16559421	1.095		ENSG00000268087	373	0.0134169	0.752683	0.000662264	0.0369565	0.196281	1	0.828418	M2	eQTL	pvalue	NA	NA
chr1:101213532_101663312	SLC30A7	chr1	101213532	101663312	rs11578655	chr1:101412902	0.8673		ENSG00000228399	652	5.50322e-10	0.743668	4.46055e-11	0.0600807	0.196251	-1	0.107362	M2	eQTL	pvalue	NA	NA
chr1:192477815_192545099	RGS1	chr1	192477815	192545099	rs1323292	chr1:192541021	1.1316	RO60	ENSG00000116747	88	0.00060936	0.788901	1.12555e-05	0.0143756	0.196103	-1	0.0227273	TH1	eQTL	pvalue	NA	3
chr12:123192738_124002762	PITPNM2	chr12	123192738	124002762	rs7975763	chr12:123604053	0.886		ENSG00000255856	356	0.0361373	0.73726	0.00143535	0.0290874	0.196079	-1	0.219101	TH17	eQTL	pvalue	NA	NA
chr7:149128286_149433143	ZNF746	chr7	149128286	149433143	rs354033	chr7:149289464	1.114	ZNF777	ENSG00000196453	455	0.000605997	0.757669	3.6675e-05	0.0456582	0.19603	1	0.505495	Bnaive	eQTL	pvalue	0.997614	1
chr19:49738081_49925208	CD37	chr19	49738081	49925208	rs1465697	chr19:49837246	0.8831	PLEKHA4	ENSG00000105559	351	6.45039e-06	0.770009	2.86298e-07	0.0339805	0.196004	1	0.940171	TH1	eQTL	pvalue	4.74253e-09	5
chr19:47540310_47753426	SAE1	chr19	47540310	47753426	rs11083862	chr19:47638539	1.106	DACT3	ENSG00000197380	93	0.00125321	0.7925	1.65815e-05	0.0102898	0.195941	1	0.870968	TFH	eQTL	pvalue	NA	4
chr6:137876882_138124804	OLIG3	chr6	137876882	138124804	rs631204	chr6:137959455	1.1194	MAP3K5	ENSG00000197442	465	4.76512e-07	0.758869	2.85186e-08	0.0452214	0.195909	-1	0.088172	Bnaive	eQTL	pvalue	0.995108	2
chr10:6038478_6185310	IL2RA	chr10	6038478	6185310	rs11256593	chr10:6117322	1.2048	PFKFB3	ENSG00000170525	381	1.10694e-20	0.774106	4.31682e-22	0.0299925	0.195901	1	0.769029	Bnaive	eQTL	pvalue	0.0489318	3
chr16:29841225_30438138	TBX6	chr16	29841225	30438138	rs3809627	chr16:30103160	0.9076	RN7SKP127	ENSG00000222375	311	0.00751328	0.741433	0.000555461	0.0546187	0.19588	-1	0.247588	CD4naive	eQTL	pvalue	NA	NA
chr16:11031156_11498745	RMI2	chr16	11031156	11498745	rs34947566	chr16:11412926	1.1412		ENSG00000263033	1302	9.11429e-19	0.678797	1.68556e-19	0.125338	0.195864	-1	0.406298	M2	eQTL	pvalue	NA	NA
chr1:25270572_25305783	RUNX3	chr1	25270572	25305783	rs6672420	chr1:25291010	0.9316	SDHDP6	ENSG00000224183	94	0.350964	0.43285	0.00920407	0.0111557	0.195826	-1	0.0212766	TH2	eQTL	pvalue	NA	NA
chr20:62214158_62483911	SLC2A4RG	chr20	62214158	62483911	rs6742	chr20:62374441	1.1727	UCKL1	ENSG00000198276	633	0.0338343	0.711019	0.00270645	0.0566796	0.19576	1	0.597156	Bnaive	eQTL	pvalue	1.42565e-08	8
chr5:6633447_6821401	TENT4A	chr5	6633447	6821401	rs34681760	chr5:6712834	1.0835	LINC02102	ENSG00000248677	332	0.215631	0.556077	0.00915395	0.0234108	0.195728	1	0.774096	Bnaive	eQTL	pvalue	NA	NA
chr11:118617158_118947933	BCL9L	chr11	118617158	118947933	rs149114341	chr11:118783424	1.3559	CXCR5	ENSG00000160683	464	0.000124794	0.760665	7.16475e-06	0.043476	0.195727	-1	0.331897	Bnaive	eQTL	pvalue	0.160254	3
chr20:62214158_62483911	SLC2A4RG	chr20	62214158	62483911	rs6742	chr20:62374441	1.1727	TCEA2	ENSG00000171703	655	0.0215432	0.729444	0.00153475	0.0517703	0.195707	1	0.816794	TREG_MEM	eQTL	pvalue	0.00781797	5
chr1:92173722_92239336	TGFBR3	chr1	92173722	92239336	rs12133753	chr1:92222089	1.1329	CDC7	ENSG00000097046	146	0.00166498	0.790522	2.58575e-05	0.0120812	0.195706	-1	0.260274	TREG_MEM	eQTL	pvalue	0.352414	5
chr9:100551768_100895720	TRIM14	chr9	100551768	100895720	rs7855251	chr9:100868189	1.1164	CORO2A	ENSG00000106789	442	0.0283505	0.715429	0.00231768	0.0582915	0.195612	1	0.855204	TH2	eQTL	pvalue	2.57251e-06	6
chr17:37869878_38507250	NR1D1	chr17	37869878	38507250	rs883871	chr17:38252660	0.9009	NEUROD2	ENSG00000171532	604	0.230801	0.502568	0.0224185	0.0486205	0.195592	-1	0.415563	CD8stim	eQTL	pvalue	0.729793	2
chr12:9445978_9939813	CLECL1	chr12	9445978	9939813	rs7977720	chr12:9866349	0.903	CLEC12A	ENSG00000172322	826	3.74311e-05	0.725429	4.08326e-06	0.0789395	0.19559	1	0.809927	Bnaive	eQTL	pvalue	6.28346e-06	8
chr1:2407781_2779397	PRXL2B	chr1	2407781	2779397	rs6670198	chr1:2520527	0.865	TP73-AS3	ENSG00000227589	94	4.67843e-11	0.796277	4.89816e-13	0.00814116	0.195582	1	0.670213	TFH	eQTL	pvalue	NA	NA
chr2:204447861_204815644	CD28	chr2	204447861	204815644	rs12614091	chr2:204632861	1.0698	NPM1P33	ENSG00000213925	504	0.103448	0.00493486	0.664566	0.0315069	0.195544	-1	0.251984	CD8naive	eQTL	pvalue	NA	NA
chr6:159323833_159522796	TAGAP	chr6	159323833	159522796	rs1738074	chr6:159465977	0.8925	TMEM181	ENSG00000146433	436	3.04737e-06	0.758814	1.84082e-07	0.0456421	0.195541	-1	0.87844	Bnaive	eQTL	pvalue	0.468987	3
chr11:65354926_66061233	TSGA10IP	chr11	65354926	66061233	rs531612	chr11:65705432	0.9155		ENSG00000254461	942	0.00271	0.690016	0.000437941	0.111312	0.195524	-1	0.197452	NK	eQTL	pvalue	NA	NA
chr10:6038478_6185310	IL2RA	chr10	6038478	6185310	rs11256593	chr10:6117322	1.2048	NA	ENSG00000234248	412	1.09821e-20	0.767999	5.25629e-22	0.0365629	0.195439	-1	0.317961	CD4stim	eQTL	pvalue	NA	NA
chr19:45110119_45187302	PVR	chr19	45110119	45187302	rs7260482	chr19:45143942	0.9152	EML2	ENSG00000125746	31	0.236584	0.564456	0.0011163	0.00246794	0.195376	-1	0.0645161	TH2	eQTL	pvalue	7.57699e-10	6
chr19:49738081_49925208	CD37	chr19	49738081	49925208	rs1465697	chr19:49837246	0.8831	NAPSB	ENSG00000131401	175	1.03938e-05	0.769737	4.73704e-07	0.034886	0.195366	-1	0.0971429	TH2	eQTL	pvalue	NA	NA
chr22:50935082_51045816	ODF3B	chr22	50935082	51045816	rs140522	chr22:50971266	0.8953	CHKB	ENSG00000100288	236	0.000132525	0.777962	4.55649e-06	0.0265526	0.195349	-1	0.241525	TFH	eQTL	pvalue	0.000644971	6
chr14:69165341_69314956	ZFP36L1	chr14	69165341	69314956	rs12434551	chr14:69253364	1.1095		ENSG00000258520	355	7.11113e-05	0.773535	2.87588e-06	0.031088	0.195303	-1	0.15493	TREG_MEM	eQTL	pvalue	NA	NA
chr6:36345180_36612323	ETV7	chr6	36345180	36612323	rs1076928	chr6:36348689	0.9266		ENSG00000219023	365	0.122804	0.624713	0.00943304	0.0477913	0.195259	-1	0.0986301	M2	eQTL	pvalue	NA	NA
chr5:141414305_141597351	NDFIP1	chr5	141414305	141597351	rs249677	chr5:141539339	0.9256	FGF1	ENSG00000113578	379	0.117662	0.643758	0.00673031	0.0366281	0.195222	-1	0.168865	TREGnaive	eQTL	pvalue	0.320472	5
chr1:101213532_101663312	SLC30A7	chr1	101213532	101663312	rs11578655	chr1:101412902	0.8673	NA	ENSG00000238296	674	5.45803e-10	0.737611	4.98478e-11	0.0671704	0.195218	1	0.749258	CD4naive	eQTL	pvalue	NA	NA
chr1:157481253_157815203	FCRL3	chr1	157481253	157815203	rs2317231	chr1:157686337	1.1058		ENSG00000227217	636	0.000149718	0.738634	1.34184e-05	0.0660048	0.195198	-1	0.108491	TREG_MEM	eQTL	pvalue	NA	NA
chr18:67482150_67568863	CD226	chr18	67482150	67568863	rs2469434	chr18:67544046	0.9413		ENSG00000266840	165	0.455672	0.0167569	0.320827	0.011603	0.195141	1	0.642424	TH2	eQTL	pvalue	NA	NA
chr17:73033162_73583027	GRB2	chr17	73033162	73583027	rs9900529	chr17:73335776	1.0994	RECQL5	ENSG00000108469	969	0.0210836	0.688498	0.00284068	0.0925694	0.195008	1	0.781218	TFH	eQTL	pvalue	3.0094e-07	6
chr2:60958287_61741947	PUS10	chr2	60958287	61741947	rs1177228	chr2:61242410	1.1134	RPS12P3	ENSG00000232713	1065	0.00103863	0.6806	0.00018831	0.123202	0.194972	-1	0.255399	TREG_MEM	eQTL	pvalue	NA	NA
chr12:123192738_124002762	PITPNM2	chr12	123192738	124002762	rs7975763	chr12:123604053	0.886	BCL7A	ENSG00000110987	355	0.0444505	0.733677	0.00155001	0.0253887	0.194934	1	0.2	CD8naive	eQTL	pvalue	0.215729	4
chr17:73033162_73583027	GRB2	chr17	73033162	73583027	rs9900529	chr17:73335776	1.0994		ENSG00000264659	953	0.0213877	0.698418	0.00253944	0.0827307	0.194924	1	0.791186	M2	eQTL	pvalue	NA	NA
chr15:90831146_91201561	ZNF774	chr15	90831146	91201561	rs6496663	chr15:90887584	0.9043	HSPE1P3	ENSG00000259746	929	0.00554581	0.728508	0.000538212	0.0705056	0.194902	-1	0.330463	TREG_MEM	eQTL	pvalue	NA	NA
chr5:176525029_176837504	RGS14	chr5	176525029	176837504	rs67111717	chr5:176790162	1.1003	CDHR2	ENSG00000074276	263	0.0338448	0.749608	0.00094396	0.0207124	0.194891	-1	0.391635	CD8stim	eQTL	pvalue	6.36802e-10	5
chr17:37869878_38507250	NR1D1	chr17	37869878	38507250	rs883871	chr17:38252660	0.9009	KRT222	ENSG00000213424	599	0.224258	0.488273	0.0292058	0.0633944	0.194869	-1	0.101836	CD4stim	eQTL	pvalue	0.00212668	6
chr17:73033162_73583027	GRB2	chr17	73033162	73583027	rs9900529	chr17:73335776	1.0994	NA	ENSG00000238418	555	0.0243492	0.726675	0.00176398	0.0524494	0.194763	1	0.679279	TH1	eQTL	pvalue	NA	NA
chr5:176525029_176837504	RGS14	chr5	176525029	176837504	rs67111717	chr5:176790162	1.1003	PDLIM7	ENSG00000196923	263	0.033873	0.750234	0.00092137	0.0202121	0.19476	-1	0.581749	CD4naive	eQTL	pvalue	0.90303	3
chr15:79125587_79260741	RASGRF1	chr15	79125587	79260741	rs62013236	chr15:79247482	1.1334	RNU6-415P	ENSG00000252061	327	0.0415143	0.656883	0.00636497	0.100519	0.194719	1	0.782875	TREGnaive	eQTL	pvalue	NA	NA
chr16:29841225_30438138	TBX6	chr16	29841225	30438138	rs3809627	chr16:30103160	0.9076	SMG1P5	ENSG00000183604	311	0.000278105	0.0274442	0.00780256	0.769785	0.19469	1	0.987138	CD4naive	eQTL	pvalue	NA	NA
chr2:112423188_113109590	MERTK	chr2	112423188	113109590	rs57116599	chr2:112770799	0.8869	ACOXL-AS1	ENSG00000204581	738	0.000191478	0.733489	1.87457e-05	0.071614	0.194687	-1	0.585366	TH1	eQTL	pvalue	NA	NA
chr16:79635140_79656999	MAF	chr16	79635140	79656999	rs6564681	chr16:79652720	0.9099		ENSG00000260511	37	0.0450899	0.755832	0.000258505	0.00413858	0.194681	-1	0.0540541	CD8stim	eQTL	pvalue	NA	NA
chr11:118462188_118773904	CXCR5	chr11	118462188	118773904	rs12365699	chr11:118743286	1.1546		ENSG00000254844	408	0.000250753	0.759765	1.50212e-05	0.0453186	0.19465	-1	0.473039	CD8stim	eQTL	pvalue	NA	NA
chr19:16444965_16814328	EPS15L1	chr19	16444965	16814328	rs58166386	chr19:16559421	1.095	PLVAP	ENSG00000130300	380	0.0139351	0.751065	0.000739451	0.03966	0.194601	-1	0.134211	TREGnaive	eQTL	pvalue	0.000801227	6
chr1:92173722_92239336	TGFBR3	chr1	92173722	92239336	rs12133753	chr1:92222089	1.1329	RPAP2	ENSG00000122484	146	0.00166772	0.791818	2.55358e-05	0.0119296	0.194559	-1	0.506849	M2	eQTL	pvalue	0.00208553	5
chr12:123192738_124002762	PITPNM2	chr12	123192738	124002762	rs7975763	chr12:123604053	0.886	RPL21P1	ENSG00000214760	966	0.000269444	0.684037	4.78071e-05	0.121173	0.194473	-1	0.388199	M2	eQTL	pvalue	NA	NA
chr10:5989954_6190329	IL2RA	chr10	5989954	6190329	rs12722559	chr10:6070273	1.2494	PFKFB3	ENSG00000170525	471	1.09834e-20	0.768091	5.39443e-22	0.03753	0.194379	-1	0.726115	Bnaive	eQTL	pvalue	0.0489318	3
chr11:118447156_118807735	CXCR5	chr11	118447156	118807735	rs6589706	chr11:118747813	1.088		ENSG00000254844	430	0.000250368	0.758599	1.55044e-05	0.0467831	0.194352	-1	0.448837	CD8stim	eQTL	pvalue	NA	NA
chr8:129120060_129270866	MYC	chr8	129120060	129270866	rs7819665	chr8:129177769	0.893	POU5F1B	ENSG00000212993	372	0.00250827	0.771742	0.000102482	0.0313374	0.19431	-1	0.276882	monocytes	eQTL	pvalue	7.27271e-07	10
chr9:100551768_100895720	TRIM14	chr9	100551768	100895720	rs7855251	chr9:100868189	1.1164	KRT18P13	ENSG00000214417	442	0.0295561	0.745852	0.00116174	0.0291224	0.194307	-1	0.459276	TFH	eQTL	pvalue	NA	NA
chr11:118617158_118947933	BCL9L	chr11	118617158	118947933	rs149114341	chr11:118783424	1.3559	SMIM35	ENSG00000255274	470	0.000119441	0.755193	7.99946e-06	0.0503839	0.194296	-1	0.344681	THSTAR	eQTL	pvalue	NA	NA
chr20:62214158_62483911	SLC2A4RG	chr20	62214158	62483911	rs6742	chr20:62374441	1.1727	PRPF6	ENSG00000101161	655	0.0214703	0.726975	0.00164856	0.0556253	0.194281	1	0.789313	TREG_MEM	eQTL	pvalue	0.280832	3
chr6:130272324_130466094	L3MBTL3	chr6	130272324	130466094	rs75191738	chr6:130348257	1.0908	L3MBTL3	ENSG00000198945	346	0.0432264	0.00156881	0.734514	0.0264634	0.194227	-1	0.33526	TFH	eQTL	pvalue	0.999499	2
chr19:10423338_10625953	KEAP1	chr19	10423338	10625953	rs28834106	chr19:10592144	1.1381		ENSG00000271010	254	9.23293e-05	0.784983	2.4572e-06	0.0206969	0.194225	1	0.759843	TH1	eQTL	pvalue	NA	NA
chr1:117032885_117104215	CD58	chr1	117032885	117104215	rs10801908	chr1:117090493	1.2398		ENSG00000224950	36	6.75758e-11	0.798323	6.48688e-13	0.00746922	0.194208	1	1	monocytes	eQTL	pvalue	NA	NA
chr10:5989954_6190329	IL2RA	chr10	5989954	6190329	rs12722559	chr10:6070273	1.2494	NA	ENSG00000234248	504	1.09078e-20	0.762808	6.18728e-22	0.0430748	0.194118	-1	0.361111	CD4stim	eQTL	pvalue	NA	NA
chr14:75945376_76028941	BATF	chr14	75945376	76028941	rs34695601	chr14:76014298	1.1157	TGFB3	ENSG00000119699	136	0.0119506	0.782089	0.00018152	0.0116852	0.194094	1	0.860294	TREG_MEM	eQTL	pvalue	0.922717	2
chr5:141414305_141597351	NDFIP1	chr5	141414305	141597351	rs249677	chr5:141539339	0.9256	PCDHGA6	ENSG00000253731	379	0.118261	0.647037	0.00630866	0.0343222	0.194071	1	0.741425	CD8stim	eQTL	pvalue	8.20065e-07	7
chr13:99570862_100512004	UBAC2	chr13	99570862	100512004	rs77654077	chr13:100026952	1.7768	LINC00449	ENSG00000203441	1797	0.00939925	0.622109	0.00260054	0.171928	0.193963	1	0.599889	TREG_MEM	eQTL	pvalue	NA	NA
chr12:9445978_9939813	CLECL1	chr12	9445978	9939813	rs7977720	chr12:9866349	0.903	NPM1P7	ENSG00000213443	818	3.74178e-05	0.725205	4.18023e-06	0.0808243	0.193929	-1	0.210269	TH2	eQTL	pvalue	NA	NA
chr11:118617158_118947933	BCL9L	chr11	118617158	118947933	rs149114341	chr11:118783424	1.3559		ENSG00000255435	469	0.000125245	0.763417	7.01159e-06	0.0425443	0.193907	1	0.550107	TREGnaive	eQTL	pvalue	NA	NA
chr8:144971080_145126375	PLEC	chr8	144971080	145126375	rs3923387	chr8:144986793	1.0732	NRBP2	ENSG00000185189	182	0.392998	0.252196	0.098127	0.0627764	0.193903	-1	0.164835	monocytes	eQTL	pvalue	0.00241295	3
chr1:25270572_25305783	RUNX3	chr1	25270572	25305783	rs6672420	chr1:25291010	0.9316	MIR4425	ENSG00000264371	94	0.351137	0.433063	0.00989852	0.0120141	0.193888	-1	0.0319149	CD8stim	eQTL	pvalue	NA	NA
chr12:9445978_9939813	CLECL1	chr12	9445978	9939813	rs7977720	chr12:9866349	0.903		ENSG00000255829	447	0.0911265	0.66062	0.00661588	0.0477678	0.19387	1	0.879195	Bnaive	eQTL	pvalue	NA	NA
chr1:160613956_160649926	CD48	chr1	160613956	160649926	rs6427540	chr1:160634588	1.1225	LY9	ENSG00000122224	61	0.365636	0.430875	0.00454157	0.00515811	0.193789	-1	0.0163934	TREGnaive	eQTL	pvalue	4.1408e-10	7
chr17:43279320_43781083	MAP3K14	chr17	43279320	43781083	rs7222450	chr17:43407670	1.1034		ENSG00000233175	770	0.0062556	0.698828	0.000899002	0.100236	0.193781	1	0.874026	CD4stim	eQTL	pvalue	NA	NA
chr17:73033162_73583027	GRB2	chr17	73033162	73583027	rs9900529	chr17:73335776	1.0994	ACOX1	ENSG00000161533	969	0.0212184	0.692903	0.00274291	0.0893779	0.193758	1	0.790506	CD8stim	eQTL	pvalue	0.0944353	3
chr5:141414305_141597351	NDFIP1	chr5	141414305	141597351	rs249677	chr5:141539339	0.9256	PCDHGB8P	ENSG00000248449	378	0.117744	0.644199	0.00687856	0.0374401	0.193738	-1	0.238095	NK	eQTL	pvalue	NA	NA
chr19:16444965_16814328	EPS15L1	chr19	16444965	16814328	rs58166386	chr19:16559421	1.095		ENSG00000268289	373	0.0134962	0.75713	0.000630792	0.0351937	0.193549	1	0.656836	M2	eQTL	pvalue	NA	NA
chr19:6615889_6693163	TNFSF14	chr19	6615889	6693163	rs1077667	chr19:6668972	1.164	ADGRE4P	ENSG00000268758	261	8.47404e-07	0.786877	2.12938e-08	0.0195793	0.193543	1	0.605364	TH2	eQTL	pvalue	NA	NA
chr3:121334409_121729409	IQCB1	chr3	121334409	121729409	rs2331964	chr3:121542898	1.1042	PARP15	ENSG00000173200	873	6.58896e-05	0.717726	8.16064e-06	0.0886992	0.1935	1	0.797251	monocytes	eQTL	pvalue	2.70928e-07	6
chr1:25270572_25305783	RUNX3	chr1	25270572	25305783	rs6672420	chr1:25291010	0.9316		ENSG00000261349	94	0.351285	0.433245	0.00992703	0.0120497	0.193494	-1	0	CD8naive	eQTL	pvalue	NA	NA
chr12:9445978_9939813	CLECL1	chr12	9445978	9939813	rs7977720	chr12:9866349	0.903	KLRD1	ENSG00000134539	818	3.76629e-05	0.729955	3.96118e-06	0.0765792	0.193424	1	0.52445	TH17	eQTL	pvalue	0.0156578	7
chr2:68537842_68865032	PLEK	chr2	68537842	68865032	rs12622670	chr2:68646536	1.1127		ENSG00000235495	691	3.20303e-05	0.749997	2.42319e-06	0.0565461	0.193422	1	0.667149	monocytes	eQTL	pvalue	NA	NA
chr5:176525029_176837504	RGS14	chr5	176525029	176837504	rs67111717	chr5:176790162	1.1003	PDLIM7	ENSG00000196923	263	0.0336928	0.746243	0.00115977	0.0254936	0.193411	-1	0.452471	CD8stim	eQTL	pvalue	0.90303	3
chr6:135591392_136145479	AHI1	chr6	135591392	136145479	rs4896153	chr6:135833463	0.8708	MEMO1P2	ENSG00000213117	644	2.93788e-08	0.752196	2.13651e-09	0.0545085	0.193296	-1	0.413043	CD4stim	eQTL	pvalue	NA	NA
chr18:56304778_56462884	MALT1	chr18	56304778	56462884	rs9955954	chr18:56348044	0.8958	MALT1	ENSG00000172175	325	0.000778829	0.773609	3.27067e-05	0.0322942	0.193285	1	0.636923	Bnaive	eQTL	pvalue	0.994145	2
chr5:133827615_134321836	JADE2	chr5	133827615	134321836	rs2084007	chr5:133891282	1.0826	TXNDC15	ENSG00000113621	294	0.102178	0.678338	0.00345525	0.0227454	0.193283	-1	0.210884	CD8stim	eQTL	pvalue	0.109183	5
chr12:57855180_58473351	OS9	chr12	57855180	58473351	rs701006	chr12:58106836	1.1206	AVIL	ENSG00000135407	762	1.46853e-06	0.706469	2.08792e-07	0.100251	0.193278	-1	0.0918635	TFH	eQTL	pvalue	1.03036e-10	5
chr1:157481253_157815203	FCRL3	chr1	157481253	157815203	rs2317231	chr1:157686337	1.1058	FCRL2	ENSG00000132704	636	0.000152121	0.750491	1.14141e-05	0.0561182	0.193227	-1	0.245283	TH1	eQTL	pvalue	0.00016004	7
chr1:160162872_160430469	VANGL2	chr1	160162872	160430469	rs3737798	chr1:160389984	1.0911	DCAF8	ENSG00000132716	275	0.0355839	0.729999	0.00192466	0.039291	0.193202	1	0.927273	TH1	eQTL	pvalue	0.99973	1
chr22:50935082_51045816	ODF3B	chr22	50935082	51045816	rs140522	chr22:50971266	0.8953		ENSG00000236867	239	0.000133811	0.785506	3.66407e-06	0.0213161	0.19304	-1	0.221757	CD8stim	eQTL	pvalue	NA	NA
chr1:92173722_92239336	TGFBR3	chr1	92173722	92239336	rs12133753	chr1:92222089	1.1329	RPAP2	ENSG00000122484	146	0.00167076	0.793263	2.5703e-05	0.0120105	0.19303	-1	0.513699	monocytes	eQTL	pvalue	0.00208553	5
chr11:95274487_95331237	FAM76B	chr11	95274487	95331237	rs4409785	chr11:95311422	0.9137	SESN3	ENSG00000149212	153	0.69822	0.0900161	0.0167728	0.00196937	0.193021	-1	0.490196	CD8naive	eQTL	pvalue	0.994296	2
chr20:62214158_62483911	SLC2A4RG	chr20	62214158	62483911	rs6742	chr20:62374441	1.1727	ZGPAT	ENSG00000197114	655	0.0215384	0.729282	0.00161791	0.0545887	0.192973	1	0.516031	TH17	eQTL	pvalue	2.80186e-05	5
chr1:120135045_120341256	PHGDH	chr1	120135045	120341256	rs483180	chr1:120267505	0.8974	RPS3AP12	ENSG00000236804	310	0.000390172	0.782184	1.23033e-05	0.0244716	0.192942	1	0.516129	TH17	eQTL	pvalue	NA	NA
chr7:2392233_2478020	CHST12	chr7	2392233	2478020	rs55858457	chr7:2443302	0.8931	IQCE	ENSG00000106012	138	0.00313395	0.79099	5.18219e-05	0.0128866	0.192937	-1	0.0362319	TH1	eQTL	pvalue	1.34473e-25	9
chr5:176525029_176837504	RGS14	chr5	176525029	176837504	rs67111717	chr5:176790162	1.1003	RAB24	ENSG00000169228	263	0.0320959	0.710874	0.00278071	0.0613955	0.192853	1	0.581749	CD8naive	eQTL	pvalue	0.725032	4
chr6:130272324_130466094	L3MBTL3	chr6	130272324	130466094	rs75191738	chr6:130348257	1.0908	L3MBTL3	ENSG00000198945	346	0.0886512	0.00321741	0.690465	0.0248662	0.1928	-1	0.280347	CD8stim	eQTL	pvalue	0.999499	2
chr11:63849101_64220132	PRDX5	chr11	63849101	64220132	rs11231749	chr11:64095178	1.0758	MRPL49	ENSG00000149792	419	0.370497	0.368762	0.0341822	0.0338295	0.19273	1	0.670644	monocytes	eQTL	pvalue	0.0423029	9
chr8:79005727_79716536	PKIA	chr8	79005727	79716536	rs28703878	chr8:79417222	0.8749	PKIA-AS1	ENSG00000254266	1247	0.000117431	0.653704	2.76001e-05	0.153449	0.192701	-1	0.17081	THSTAR	eQTL	pvalue	NA	NA
chr4:47709959_48262356	TXK	chr4	47709959	48262356	rs6837324	chr4:48127262	0.9173	FRYL	ENSG00000075539	1089	0.0141832	0.705596	0.00172843	0.0857945	0.192698	1	0.62259	NK	eQTL	pvalue	1	2
chr6:135591392_136145479	AHI1	chr6	135591392	136145479	rs4896153	chr6:135833463	0.8708	NA	ENSG00000227844	642	3.08162e-08	0.759834	1.93398e-09	0.0474932	0.192673	-1	0.225857	TH2	eQTL	pvalue	NA	NA
chr17:37471330_38219005	IKZF3	chr17	37471330	38219005	rs9909593	chr17:37970149	0.9311		ENSG00000264488	431	0.272475	0.471342	0.0233369	0.0401767	0.192669	-1	0.106729	CD4stim	eQTL	pvalue	NA	NA
chr17:45312813_45874509	NPEPPS	chr17	45312813	45874509	rs11079784	chr17:45702280	1.1131	COPZ2	ENSG00000005243	1146	1.20559e-06	0.705716	1.73923e-07	0.101616	0.192666	1	0.780977	TH17	eQTL	pvalue	0.00170949	9
chr16:85964563_86021505	IRF8	chr16	85964563	86021505	rs35703946	chr16:86021505	1.1883		ENSG00000261177	208	0.010713	0.778773	0.000245182	0.0176307	0.192638	-1	0.336538	Bnaive	eQTL	pvalue	NA	NA
chr16:1041953_1105201	SOX8	chr16	1041953	1105201	rs405343	chr16:1067832	0.8884	MIR3176	ENSG00000266235	146	0.00516201	0.786221	0.000105518	0.0158787	0.192632	-1	0.184932	monocytes	eQTL	pvalue	NA	NA
chr8:79005727_79716536	PKIA	chr8	79005727	79716536	rs28703878	chr8:79417222	0.8749	ZC2HC1A	ENSG00000104427	1214	0.000124254	0.691684	2.07982e-05	0.115585	0.192587	-1	0.436573	M2	eQTL	pvalue	0.811433	3
chr4:47709959_48262356	TXK	chr4	47709959	48262356	rs6837324	chr4:48127262	0.9173	CNGA1	ENSG00000198515	1196	0.0140393	0.698475	0.00187665	0.0931732	0.192436	1	0.718227	TREG_MEM	eQTL	pvalue	5.70945e-10	6
chr17:73033162_73583027	GRB2	chr17	73033162	73583027	rs9900529	chr17:73335776	1.0994	RAB37	ENSG00000172794	969	0.0214152	0.699328	0.00258546	0.0842377	0.192434	-1	0.296182	CD4naive	eQTL	pvalue	8.22692e-05	8
chr18:56304778_56462884	MALT1	chr18	56304778	56462884	rs9955954	chr18:56348044	0.8958	OACYLP	ENSG00000224367	326	0.000770752	0.765585	4.16724e-05	0.0412007	0.192401	1	0.739264	TH1	eQTL	pvalue	NA	NA
chr14:103015542_103459588	TRAF3	chr14	103015542	103459588	rs12588969	chr14:103230758	0.9148		ENSG00000259013	424	0.000205125	0.753699	1.46675e-05	0.053701	0.192381	1	0.863208	NK	eQTL	pvalue	NA	NA
chr1:157481253_157815203	FCRL3	chr1	157481253	157815203	rs2317231	chr1:157686337	1.1058	CRABP2	ENSG00000143320	465	0.000667129	0.7555	4.55683e-05	0.0514122	0.192375	-1	0.208602	CD4naive	eQTL	pvalue	0.00816687	8
chr19:18164862_18409068	MPV17L2	chr19	18164862	18409068	rs4808760	chr19:18301979	0.8741	BORCS8-MEF2B	ENSG00000064489	230	1.96352e-07	0.785647	5.54344e-09	0.0219882	0.192364	1	0.304348	CD4naive	eQTL	pvalue	NA	5
chr5:141414305_141597351	NDFIP1	chr5	141414305	141597351	rs249677	chr5:141539339	0.9256	PCDHB7	ENSG00000113212	288	0.120523	0.652426	0.00544055	0.0292589	0.192352	-1	0.243056	TREGnaive	eQTL	pvalue	1.30424e-15	10
chr1:101213532_101663312	SLC30A7	chr1	101213532	101663312	rs11578655	chr1:101412902	0.8673	MFSD14A	ENSG00000156875	439	5.61006e-10	0.758104	3.68554e-11	0.0496115	0.192284	-1	0.0113895	TH2	eQTL	pvalue	NA	2
chr14:75945376_76028941	BATF	chr14	75945376	76028941	rs34695601	chr14:76014298	1.1157	ERG28	ENSG00000133935	136	0.0119475	0.781887	0.000211928	0.013677	0.192276	-1	0.227941	TH17	eQTL	pvalue	NA	5
chr3:119102250_119275236	TIMMDC1	chr3	119102250	119275236	rs9843355	chr3:119228508	1.1432	B4GALT4-AS1	ENSG00000240254	361	3.25427e-05	0.773253	1.45797e-06	0.0344508	0.192262	-1	0.3241	TREG_MEM	eQTL	pvalue	NA	NA
chr1:101212872_101621089	EXTL2	chr1	101212872	101621089	rs74449127	chr1:101290432	1.2177	MFSD14A	ENSG00000156875	441	5.60928e-10	0.758	3.69525e-11	0.0497428	0.192258	-1	0.0113379	TH2	eQTL	pvalue	NA	2
chr2:68537842_68865032	PLEK	chr2	68537842	68865032	rs12622670	chr2:68646536	1.1127	LINC01890	ENSG00000228329	702	3.23849e-05	0.7583	2.11989e-06	0.0494454	0.19222	-1	0.180912	CD8naive	eQTL	pvalue	NA	NA
chr11:118462188_118773904	CXCR5	chr11	118462188	118773904	rs12365699	chr11:118743286	1.1546	TMPRSS4	ENSG00000137648	507	0.000106862	0.75878	6.91246e-06	0.04889	0.192216	-1	0.106509	CD8naive	eQTL	pvalue	1.19754e-08	6
chr19:10258259_10897760	TYK2	chr19	10258259	10897760	rs34536443	chr19:10463118	1.3037	MIR199A1	ENSG00000207752	878	8.68997e-05	0.738834	8.12133e-06	0.0688566	0.192214	1	0.579727	THSTAR	eQTL	pvalue	NA	NA
chr19:45110119_45187302	PVR	chr19	45110119	45187302	rs7260482	chr19:45143942	0.9152	CEACAM19	ENSG00000186567	115	0.158994	0.634088	0.00298828	0.0117254	0.192205	-1	0.130435	CD8naive	eQTL	pvalue	5.77651e-07	9
chr8:128763162_128873806	MYC	chr8	128763162	128873806	rs6990534	chr8:128814091	0.8984	CASC11	ENSG00000249375	99	0.00221203	0.79833	2.0619e-05	0.00724927	0.192189	1	0.686869	monocytes	eQTL	pvalue	NA	NA
chr9:100551768_100895720	TRIM14	chr9	100551768	100895720	rs7855251	chr9:100868189	1.1164	CORO2A	ENSG00000106789	443	0.0293771	0.741343	0.00142172	0.0356854	0.192173	1	0.893905	NK	eQTL	pvalue	2.57251e-06	6
chr1:117032885_117104215	CD58	chr1	117032885	117104215	rs10801908	chr1:117090493	1.2398	MAB21L3	ENSG00000173212	36	6.76009e-11	0.798619	7.98381e-13	0.00923972	0.192141	1	1	monocytes	eQTL	pvalue	0.000490219	7
chr17:57475896_58223430	VMP1	chr17	57475896	58223430	rs2150879	chr17:57859210	1.1091	NDUFB8P2	ENSG00000270264	741	1.66071e-05	0.729952	1.777e-06	0.0779146	0.192115	-1	0.179487	CD8naive	eQTL	pvalue	NA	NA
chr19:10423338_10625953	KEAP1	chr19	10423338	10625953	rs28834106	chr19:10592144	1.1381	PDE4A	ENSG00000065989	268	7.42925e-05	0.631634	2.07449e-05	0.176181	0.19209	-1	0.261194	CD8stim	eQTL	pvalue	0.976418	2
chr6:159323833_159522796	TAGAP	chr6	159323833	159522796	rs1738074	chr6:159465977	0.8925	HNRNPH1P1	ENSG00000220305	439	3.09988e-06	0.77189	1.45422e-07	0.0360189	0.192088	1	0.856492	CD4naive	eQTL	pvalue	NA	NA
chr17:40264534_40782389	STAT3	chr17	40264534	40782389	rs1026916	chr17:40529835	0.8784	RPL21P4	ENSG00000240828	494	6.69412e-09	0.763913	3.8748e-10	0.044026	0.192061	-1	0.467611	TH1	eQTL	pvalue	NA	NA
chr16:79635140_79656999	MAF	chr16	79635140	79656999	rs6564681	chr16:79652720	0.9099	MAF	ENSG00000178573	37	0.0452596	0.758677	0.000241461	0.00385559	0.191967	1	0.891892	Bnaive	eQTL	pvalue	0.429001	3
chr16:29841225_30438138	TBX6	chr16	29841225	30438138	rs3809627	chr16:30103160	0.9076	DOC2A	ENSG00000149927	312	0.00771453	0.761324	0.000393194	0.0386112	0.191957	-1	0.182692	CD8stim	eQTL	pvalue	0.0185536	4
chr12:57855180_58473351	OS9	chr12	57855180	58473351	rs701006	chr12:58106836	1.1206	AGAP2-AS1	ENSG00000255737	762	1.4962e-06	0.719782	1.84e-07	0.0883256	0.191891	1	0.913386	CD8naive	eQTL	pvalue	0.0423449	6
chr3:159485268_159713078	IL12A	chr3	159485268	159713078	rs1014486	chr3:159691112	1.1108	KRT8P12	ENSG00000229320	402	0.000224266	0.778389	8.56375e-06	0.0295314	0.191846	1	0.604478	CD8stim	eQTL	pvalue	NA	NA
chr6:135591392_136145479	AHI1	chr6	135591392	136145479	rs4896153	chr6:135833463	0.8708		ENSG00000201012	642	3.08108e-08	0.759699	1.97386e-09	0.0484774	0.191823	-1	0.11838	TH2	eQTL	pvalue	NA	NA
chr6:127955546_128297436	PTPRK	chr6	127955546	128297436	rs802730	chr6:128280104	1.1211	PTPRK	ENSG00000152894	483	9.50444e-05	0.764694	5.41713e-06	0.0433925	0.191813	-1	0.505176	TH1	eQTL	pvalue	0.980389	2
chr16:29841225_30438138	TBX6	chr16	29841225	30438138	rs3809627	chr16:30103160	0.9076	YPEL3	ENSG00000090238	312	0.00704749	0.700627	0.00100306	0.099527	0.191795	1	0.708333	TH1	eQTL	pvalue	0.122709	7
chr19:6615889_6693163	TNFSF14	chr19	6615889	6693163	rs1077667	chr19:6668972	1.164	RANBP3-DT	ENSG00000266983	261	8.34097e-07	0.77452	3.65681e-08	0.0337644	0.191714	1	0.559387	CD4stim	eQTL	pvalue	NA	NA
chr11:118447156_118807735	CXCR5	chr11	118447156	118807735	rs6589706	chr11:118747813	1.088	TMPRSS4	ENSG00000137648	548	0.000106558	0.756635	7.29112e-06	0.0515804	0.19167	-1	0.127737	CD8naive	eQTL	pvalue	1.19754e-08	6
chr17:45312813_45874509	NPEPPS	chr17	45312813	45874509	rs11079784	chr17:45702280	1.1131		ENSG00000262879	1146	1.18147e-06	0.691593	1.99768e-07	0.116746	0.191659	1	0.814136	THSTAR	eQTL	pvalue	NA	NA
chr17:37471330_38219005	IKZF3	chr17	37471330	38219005	rs9909593	chr17:37970149	0.9311	KRT10	ENSG00000186395	427	0.30129	0.450497	0.0227442	0.0338161	0.191653	1	0.644028	TFH	eQTL	pvalue	0.0200627	4
chr3:159485268_159713078	IL12A	chr3	159485268	159713078	rs1014486	chr3:159691112	1.1108	SCHIP1	ENSG00000151967	402	0.000223956	0.777314	8.96211e-06	0.0309144	0.191539	1	0.721393	TFH	eQTL	pvalue	0.956603	1
chr1:2407781_2779397	PRXL2B	chr1	2407781	2779397	rs6670198	chr1:2520527	0.865	LRRC47	ENSG00000130764	67	3.28101e-10	0.803428	2.14319e-12	0.00505655	0.191515	1	0.641791	CD4stim	eQTL	pvalue	0.603832	2
chr14:103199716_103463149	TRAF3	chr14	103199716	103463149	rs12147246	chr14:103265844	0.9054	RNU4-68P	ENSG00000201184	239	0.000214161	0.7869	5.90393e-06	0.0215017	0.191378	-1	0.146444	CD4stim	eQTL	pvalue	NA	NA
chr1:92173722_92239336	TGFBR3	chr1	92173722	92239336	rs12133753	chr1:92222089	1.1329	NA	ENSG00000069712	148	0.00166932	0.79258	3.06923e-05	0.0143811	0.191339	1	0.689189	TH1	eQTL	pvalue	NA	2
chr22:50935082_51045816	ODF3B	chr22	50935082	51045816	rs140522	chr22:50971266	0.8953	NA	ENSG00000226738	236	0.00013448	0.789438	3.29631e-06	0.019159	0.191265	1	0.894068	CD4naive	eQTL	pvalue	NA	NA
chr17:34665281_34997201	ZNHIT3	chr17	34665281	34997201	rs4796224	chr17:34842521	0.9181	NA	ENSG00000255509	242	0.0130466	0.745734	0.000862281	0.049096	0.191261	1	0.876033	TH17	eQTL	pvalue	NA	NA
chr16:29841225_30438138	TBX6	chr16	29841225	30438138	rs3809627	chr16:30103160	0.9076	GDPD3	ENSG00000102886	310	0.00764378	0.754297	0.000472077	0.0463939	0.191194	-1	0.241935	M2	eQTL	pvalue	1.05165e-07	9
chr16:11193828_11521191	RMI2	chr16	11193828	11521191	rs146566517	chr16:11353879	0.469		ENSG00000262151	1055	1.89702e-18	0.714255	2.51666e-19	0.0945646	0.191181	1	0.693839	CD4naive	eQTL	pvalue	NA	NA
chr22:22017142_22349088	MAPK1	chr22	22017142	22349088	rs9610458	chr22:22205353	1.121	PPM1F-AS1	ENSG00000224086	649	7.38358e-07	0.727795	8.2472e-08	0.081101	0.191103	-1	0.283513	TH2	eQTL	pvalue	NA	NA
chr6:14686662_14754318	CD83	chr6	14686662	14754318	rs111635774	chr6:14691215	1.3265	RNF182	ENSG00000180537	84	0.351509	0.446886	0.00471409	0.00580209	0.191089	-1	0.0238095	monocytes	eQTL	pvalue	0.0120688	9
chr15:90831146_91201561	ZNF774	chr15	90831146	91201561	rs6496663	chr15:90887584	0.9043		ENSG00000271396	929	0.00559282	0.734684	0.000520142	0.0681358	0.191068	1	0.892357	THSTAR	eQTL	pvalue	NA	NA
chr4:121992040_122147741	TNIP3	chr4	121992040	122147741	rs17051321	chr4:122119449	0.9097	SAR1AP3	ENSG00000225665	179	0.0108877	0.772048	0.000364464	0.025653	0.191047	-1	0.195531	TFH	eQTL	pvalue	NA	NA
chr3:121334409_121729409	IQCB1	chr3	121334409	121729409	rs2331964	chr3:121542898	1.1042	HNRNPA1P23	ENSG00000240236	876	6.71869e-05	0.731858	7.09261e-06	0.0770678	0.191	-1	0.27968	TREG_MEM	eQTL	pvalue	NA	NA
chr17:34665281_34997201	ZNHIT3	chr17	34665281	34997201	rs4796224	chr17:34842521	0.9181	NA	ENSG00000267562	242	0.0133439	0.762727	0.000569842	0.0323807	0.190979	1	0.855372	CD4naive	eQTL	pvalue	NA	NA
chr19:16444965_16814328	EPS15L1	chr19	16444965	16814328	rs58166386	chr19:16559421	1.095	PGLS	ENSG00000130313	195	0.361336	0.423948	0.0110589	0.0127843	0.190873	-1	0.389744	TH1	eQTL	pvalue	0.042058	8
chr17:45312813_45874509	NPEPPS	chr17	45312813	45874509	rs11079784	chr17:45702280	1.1131	TBKBP1	ENSG00000198933	1130	1.15799e-06	0.677853	2.24636e-07	0.131304	0.190842	1	0.638938	CD8stim	eQTL	pvalue	0.0383778	3
chr17:34665281_34997201	ZNHIT3	chr17	34665281	34997201	rs4796224	chr17:34842521	0.9181	NA	ENSG00000267562	231	0.0135559	0.774833	0.000360607	0.0204209	0.19083	-1	0.199134	CD4stim	eQTL	pvalue	NA	NA
chr17:40264534_40782389	STAT3	chr17	40264534	40782389	rs1026916	chr17:40529835	0.8784	MLX	ENSG00000108788	494	6.54337e-09	0.746642	5.49686e-10	0.062532	0.190826	1	0.692308	TH2	eQTL	pvalue	0.469292	4
chr2:231046312_231217225	SP140	chr2	231046312	231217225	rs35540610	chr2:231121829	1.1447	SP140	ENSG00000079263	435	5.43278e-07	0.740475	5.05875e-08	0.0687589	0.190765	-1	0.321839	monocytes	eQTL	pvalue	1.99687e-08	4
chr8:144971080_145126375	PLEC	chr8	144971080	145126375	rs3923387	chr8:144986793	1.0732	OPLAH	ENSG00000178814	183	0.45049	0.292866	0.0400558	0.0258498	0.190739	1	0.896175	NK	eQTL	pvalue	2.99003e-11	5
chr16:29841225_30438138	TBX6	chr16	29841225	30438138	rs3809627	chr16:30103160	0.9076	YPEL3	ENSG00000090238	311	0.00749439	0.739569	0.000625907	0.0615756	0.190735	-1	0.475884	CD8naive	eQTL	pvalue	0.122709	7
chr5:141414305_141597351	NDFIP1	chr5	141414305	141597351	rs249677	chr5:141539339	0.9256	PCDHGA10	ENSG00000253846	378	0.119016	0.651159	0.00607082	0.0330239	0.19073	-1	0.222222	NK	eQTL	pvalue	5.4448e-06	5
chr19:10744807_11274530	SMARCA4	chr19	10744807	11274530	rs12609500	chr19:11173928	1.0997	PLPPR2	ENSG00000105520	776	0.0202733	0.722426	0.00182275	0.0647618	0.190716	1	0.717784	Bnaive	eQTL	pvalue	NA	1
chr4:103418185_104378012	SLC9B1	chr4	103418185	104378012	rs6533052	chr4:103911781	1.0668		ENSG00000224207	1254	0.0259095	0.121329	0.116534	0.545516	0.190712	-1	0.14992	TH2	eQTL	pvalue	NA	NA
chr9:100551768_100895720	TRIM14	chr9	100551768	100895720	rs7855251	chr9:100868189	1.1164	GABBR2	ENSG00000136928	442	0.0295519	0.745745	0.0013042	0.0327209	0.190678	1	0.545249	CD8naive	eQTL	pvalue	0.99979	1
chr20:44594575_44782428	CD40	chr20	44594575	44782428	rs6032662	chr20:44734310	1.1432	UBE2C	ENSG00000175063	319	3.25908e-08	0.768673	1.73194e-09	0.0406581	0.190669	-1	0.548589	M2	eQTL	pvalue	0.218753	5
chr16:11020235_11325215	CLEC16A	chr16	11020235	11325215	rs6498163	chr16:11213951	0.8293	RSL1D1	ENSG00000171490	633	9.97516e-19	0.742912	8.94545e-20	0.0664316	0.190656	1	0.881517	TH17	eQTL	pvalue	0.000364294	6
chr16:11020235_11325362	CLEC16A	chr16	11020235	11325362	rs2286974	chr16:11114512	0.8477	RSL1D1	ENSG00000171490	634	9.97427e-19	0.742846	8.95664e-20	0.066515	0.190639	1	0.881703	TH17	eQTL	pvalue	0.000364294	6
chr11:118462188_118773904	CXCR5	chr11	118462188	118773904	rs12365699	chr11:118743286	1.1546		ENSG00000255435	507	0.000107091	0.760405	6.90751e-06	0.0488565	0.190625	1	0.56213	TREGnaive	eQTL	pvalue	NA	NA
chr5:176525029_176837504	RGS14	chr5	176525029	176837504	rs67111717	chr5:176790162	1.1003	GRK6	ENSG00000198055	263	0.0340489	0.754129	0.000924172	0.0202783	0.19062	-1	0.304183	CD4naive	eQTL	pvalue	0.248841	3
chr6:119066020_119449385	MCM9 - ASF1A	chr6	119066020	119449385	rs11542663	chr6:119215402	1.0833	FAM184A	ENSG00000111879	768	0.18863	0.43898	0.0547081	0.127126	0.190556	-1	0.178385	Bnaive	eQTL	pvalue	2.04434e-13	5
chr17:73033162_73583027	GRB2	chr17	73033162	73583027	rs9900529	chr17:73335776	1.0994		ENSG00000228007	938	0.0203522	0.664581	0.00370543	0.120806	0.190555	-1	0.232409	Bnaive	eQTL	pvalue	NA	NA
chr12:9445978_9939813	CLECL1	chr12	9445978	9939813	rs7977720	chr12:9866349	0.903	VDAC2P2	ENSG00000255776	824	3.79527e-05	0.73554	3.82151e-06	0.0738721	0.190546	-1	0.206311	TH1	eQTL	pvalue	NA	NA
chr19:49738081_49925208	CD37	chr19	49738081	49925208	rs1465697	chr19:49837246	0.8831	FUT2	ENSG00000176920	349	6.46287e-06	0.77149	3.19905e-07	0.0379974	0.190505	-1	0.0458453	M2	eQTL	pvalue	5.46581e-12	10
chr11:46876450_47860184	MYBPC3	chr11	46876450	47860184	rs2269434	chr11:47360412	0.9175		ENSG00000270060	1107	0.0221936	0.681016	0.00336625	0.103104	0.19032	1	0.720867	THSTAR	eQTL	pvalue	NA	NA
chr14:103199716_103463149	TRAF3	chr14	103199716	103463149	rs12147246	chr14:103265844	0.9054		ENSG00000269958	239	0.000209275	0.76895	1.1079e-05	0.0405176	0.190312	1	0.949791	TREG_MEM	eQTL	pvalue	NA	NA
chr19:49738081_49925208	CD37	chr19	49738081	49925208	rs1465697	chr19:49837246	0.8831		ENSG00000268287	348	6.42687e-06	0.767193	3.57955e-07	0.0425398	0.190261	1	0.706897	Bnaive	eQTL	pvalue	NA	NA
chr16:11020235_11325215	CLEC16A	chr16	11020235	11325215	rs6498163	chr16:11213951	0.8293		ENSG00000188897	633	9.80121e-19	0.729957	1.07389e-19	0.0797887	0.190254	-1	0.151659	TH17	eQTL	pvalue	NA	8
chr14:103015542_103459588	TRAF3	chr14	103015542	103459588	rs12588969	chr14:103230758	0.9148		ENSG00000269958	244	0.000209196	0.768658	1.11781e-05	0.040882	0.19024	1	0.934426	TREG_MEM	eQTL	pvalue	NA	NA
chr17:43279320_43781083	MAP3K14	chr17	43279320	43781083	rs7222450	chr17:43407670	1.1034	RN7SL507P	ENSG00000239702	92	0.15824	0.644699	0.00138486	0.00545197	0.190225	-1	0.478261	TH17	eQTL	pvalue	NA	NA
chr16:11020235_11325362	CLEC16A	chr16	11020235	11325362	rs2286974	chr16:11114512	0.8477		ENSG00000188897	634	9.79762e-19	0.72969	1.07841e-19	0.0801259	0.190185	-1	0.15142	TH17	eQTL	pvalue	NA	8
chr6:127955546_128297436	PTPRK	chr6	127955546	128297436	rs802730	chr6:128280104	1.1211	EEF1DP5	ENSG00000213130	443	9.62637e-05	0.774474	4.40686e-06	0.0352645	0.19016	-1	0.340858	monocytes	eQTL	pvalue	NA	NA
chr17:57475896_58223430	VMP1	chr17	57475896	58223430	rs2150879	chr17:57859210	1.1091	USP32	ENSG00000170832	713	1.63828e-05	0.720093	2.04573e-06	0.089728	0.19016	1	0.649369	CD4stim	eQTL	pvalue	1	1
chr20:44594575_44782428	CD40	chr20	44594575	44782428	rs6032662	chr20:44734310	1.1432	TNNC2	ENSG00000101470	319	3.31611e-08	0.782122	1.18393e-09	0.0277336	0.190144	-1	0.460815	TREGnaive	eQTL	pvalue	0.54715	7
chr2:112423188_113109590	MERTK	chr2	112423188	113109590	rs57116599	chr2:112770799	0.8869	ACOXL-AS1	ENSG00000204581	755	0.000241352	0.744951	2.1017e-05	0.0646803	0.190106	1	0.659603	TH2	eQTL	pvalue	NA	NA
chr11:118447156_118807735	CXCR5	chr11	118447156	118807735	rs6589706	chr11:118747813	1.088		ENSG00000255435	548	0.00010679	0.758283	7.28131e-06	0.0515123	0.190091	1	0.571168	TREGnaive	eQTL	pvalue	NA	NA
chr4:106008586_106479425	PPA2	chr4	106008586	106479425	rs2726479	chr4:106255589	0.9238		ENSG00000250740	1012	0.0339767	0.673869	0.00490903	0.0971721	0.190073	1	0.731225	THSTAR	eQTL	pvalue	NA	NA
chr17:45312813_45874509	NPEPPS	chr17	45312813	45874509	rs11079784	chr17:45702280	1.1131	TBKBP1	ENSG00000198933	1132	2.99087e-07	0.175078	1.08491e-06	0.634891	0.190029	1	0.706714	TH1	eQTL	pvalue	0.0383778	3
chr20:62214158_62483911	SLC2A4RG	chr20	62214158	62483911	rs6742	chr20:62374441	1.1727	GID8	ENSG00000101193	633	0.0346093	0.727306	0.00219203	0.045875	0.190017	1	0.693523	Bnaive	eQTL	pvalue	0.961707	2
chr17:37471330_38219005	IKZF3	chr17	37471330	38219005	rs9909593	chr17:37970149	0.9311	LRRC3C	ENSG00000204913	831	0.237443	0.471349	0.0339965	0.0672965	0.189915	-1	0.199759	CD4stim	eQTL	pvalue	NA	8
chr20:62214158_62483911	SLC2A4RG	chr20	62214158	62483911	rs6742	chr20:62374441	1.1727	TCEA2	ENSG00000171703	655	0.0217502	0.736453	0.00149427	0.0504053	0.189898	1	0.557252	THSTAR	eQTL	pvalue	0.00781797	5
chr6:137407099_137466087	IL22RA2	chr6	137407099	137466087	rs62420820	chr6:137438057	1.1471	TNFAIP3	ENSG00000118503	103	6.23127e-08	0.801037	7.21077e-10	0.00907965	0.189883	-1	0.213592	TREGnaive	eQTL	pvalue	0.999667	1
chr1:160698276_160925186	SLAMF7	chr1	160698276	160925186	rs983494	chr1:160703965	1.1061	RNU6-481P	ENSG00000206921	386	0.0639308	0.706499	0.0033221	0.0365228	0.189725	1	0.896373	Bnaive	eQTL	pvalue	NA	NA
chr14:103015542_103459588	TRAF3	chr14	103015542	103459588	rs12588969	chr14:103230758	0.9148	HSP90AA1	ENSG00000080824	442	0.000198755	0.730297	2.17755e-05	0.0798211	0.189662	1	0.375566	TREG_MEM	eQTL	pvalue	0.676748	2
chr17:57475896_58223430	VMP1	chr17	57475896	58223430	rs2150879	chr17:57859210	1.1091		ENSG00000266002	738	1.69811e-05	0.74639	1.45931e-06	0.0639532	0.189639	1	0.796748	monocytes	eQTL	pvalue	NA	NA
chr12:9445978_9939813	CLECL1	chr12	9445978	9939813	rs7977720	chr12:9866349	0.903	NPM1P7	ENSG00000213443	818	3.73157e-05	0.723192	4.50565e-06	0.0871315	0.189635	-1	0.262836	THSTAR	eQTL	pvalue	NA	NA
chr11:118617158_118947933	BCL9L	chr11	118617158	118947933	rs149114341	chr11:118783424	1.3559		ENSG00000254844	118	0.000392366	0.787629	1.12299e-05	0.0223531	0.189614	-1	0.254237	CD8stim	eQTL	pvalue	NA	NA
chr17:43279320_43781083	MAP3K14	chr17	43279320	43781083	rs7222450	chr17:43407670	1.1034	LRRC37A2	ENSG00000238083	336	0.000480271	3.87425e-05	0.749622	0.0602808	0.189579	-1	0.014881	CD8naive	eQTL	pvalue	NA	6
chr14:103199716_103463149	TRAF3	chr14	103199716	103463149	rs12147246	chr14:103265844	0.9054	KLC1	ENSG00000126214	239	0.000212227	0.779797	8.33176e-06	0.0304242	0.189558	1	0.933054	TREG_MEM	eQTL	pvalue	0.514955	2
chr17:40264534_40782389	STAT3	chr17	40264534	40782389	rs1026916	chr17:40529835	0.8784	RAMP2-AS1	ENSG00000197291	493	6.69396e-09	0.763826	4.10212e-10	0.0466184	0.189556	-1	0.229209	Bnaive	eQTL	pvalue	NA	NA
chr16:11020235_11325215	CLEC16A	chr16	11020235	11325215	rs6498163	chr16:11213951	0.8293	DEXI	ENSG00000182108	633	9.85434e-19	0.733914	1.03068e-19	0.0765715	0.189515	-1	0.173776	TH2	eQTL	pvalue	0.453688	9
chr16:11020235_11325362	CLEC16A	chr16	11020235	11325362	rs2286974	chr16:11114512	0.8477	DEXI	ENSG00000182108	634	9.85377e-19	0.733872	1.03139e-19	0.0766245	0.189504	-1	0.175079	TH2	eQTL	pvalue	0.453688	9
chr16:11020235_11325215	CLEC16A	chr16	11020235	11325215	rs6498163	chr16:11213951	0.8293		ENSG00000199668	633	9.96227e-19	0.741952	9.22999e-20	0.0685519	0.189496	1	0.805687	CD4naive	eQTL	pvalue	NA	NA
chr17:43279320_43781083	MAP3K14	chr17	43279320	43781083	rs7222450	chr17:43407670	1.1034	LRRC37A2	ENSG00000238083	336	0.00602312	0.000485873	0.744169	0.0598411	0.189481	-1	0.0178571	TH1	eQTL	pvalue	NA	6
chr17:34665281_34997201	ZNHIT3	chr17	34665281	34997201	rs4796224	chr17:34842521	0.9181	NA	ENSG00000266999	242	0.0133908	0.765406	0.000548787	0.0311788	0.189475	-1	0.103306	TREGnaive	eQTL	pvalue	NA	NA
chr16:11020235_11325362	CLEC16A	chr16	11020235	11325362	rs2286974	chr16:11114512	0.8477		ENSG00000199668	634	9.96119e-19	0.741871	9.24359e-20	0.0686532	0.189475	1	0.805994	CD4naive	eQTL	pvalue	NA	NA
chr19:10744807_11274530	SMARCA4	chr19	10744807	11274530	rs12609500	chr19:11173928	1.0997	S1PR5	ENSG00000180739	780	0.0191916	0.68449	0.00292024	0.103964	0.189434	1	0.732051	THSTAR	eQTL	pvalue	0.0574133	6
chr2:204447861_204815644	CD28	chr2	204447861	204815644	rs12614091	chr2:204632861	1.0698	NPM1P33	ENSG00000213925	504	0.00163963	7.82168e-05	0.772324	0.0366536	0.189305	-1	0.319444	TREGnaive	eQTL	pvalue	NA	NA
chr16:29841225_30438138	TBX6	chr16	29841225	30438138	rs3809627	chr16:30103160	0.9076	KCTD13	ENSG00000174943	310	0.00778749	0.768478	0.000347888	0.0341407	0.189246	1	0.741935	NK	eQTL	pvalue	0.791961	6
chr17:40264534_40782389	STAT3	chr17	40264534	40782389	rs1026916	chr17:40529835	0.8784	HAP1	ENSG00000173805	494	6.62236e-09	0.755655	4.84878e-10	0.0551386	0.189206	1	0.676113	CD8naive	eQTL	pvalue	1.58556e-19	9
chr17:57475896_58223430	VMP1	chr17	57475896	58223430	rs2150879	chr17:57859210	1.1091	SKA2	ENSG00000182628	741	1.68974e-05	0.742709	1.55409e-06	0.0681195	0.189153	-1	0.159244	TH2	eQTL	pvalue	0.000501074	10
chr17:34665281_34997201	ZNHIT3	chr17	34665281	34997201	rs4796224	chr17:34842521	0.9181	NA	ENSG00000141140	242	0.0133554	0.763386	0.000590477	0.0335621	0.189106	1	0.867769	CD4naive	eQTL	pvalue	NA	7
chr6:130272324_130466094	L3MBTL3	chr6	130272324	130466094	rs75191738	chr6:130348257	1.0908	L3MBTL3	ENSG00000198945	339	0.0763892	0.00276372	0.706383	0.0253674	0.189097	-1	0.348083	monocytes	eQTL	pvalue	0.999499	2
chr17:57475896_58223430	VMP1	chr17	57475896	58223430	rs2150879	chr17:57859210	1.1091	RPSAP66	ENSG00000266943	556	1.71353e-05	0.753167	1.31883e-06	0.0577789	0.189036	-1	0.170863	TFH	eQTL	pvalue	NA	NA
chr17:43279320_43781083	MAP3K14	chr17	43279320	43781083	rs7222450	chr17:43407670	1.1034		ENSG00000267446	767	0.00673518	0.752407	0.000461453	0.0513613	0.189035	1	0.861799	TH1	eQTL	pvalue	NA	NA
chr17:40264534_40782389	STAT3	chr17	40264534	40782389	rs1026916	chr17:40529835	0.8784	KRTAP17-1	ENSG00000186860	128	9.92121e-06	0.797176	1.73884e-07	0.0137827	0.189031	1	1	TH1	eQTL	pvalue	0.540108	6
chr14:103015542_103459588	TRAF3	chr14	103015542	103459588	rs12588969	chr14:103230758	0.9148	XRCC3	ENSG00000126215	235	0.000214087	0.786629	6.62088e-06	0.0241384	0.189012	1	0.93617	CD4naive	eQTL	pvalue	6.31833e-08	9
chr14:103199716_103463149	TRAF3	chr14	103199716	103463149	rs12147246	chr14:103265844	0.9054	XRCC3	ENSG00000126215	239	0.000214053	0.786506	6.66231e-06	0.0242906	0.188983	1	0.916318	CD4naive	eQTL	pvalue	6.31833e-08	9
chr12:123192738_124002762	PITPNM2	chr12	123192738	124002762	rs7975763	chr12:123604053	0.886	SNRNP35	ENSG00000184209	1098	0.00027257	0.708826	3.92605e-05	0.101909	0.188953	1	0.681239	CD8naive	eQTL	pvalue	2.28333e-07	9
chr14:69165341_69314956	ZFP36L1	chr14	69165341	69314956	rs12434551	chr14:69253364	1.1095	RAD51B	ENSG00000182185	321	7.13574e-05	0.775644	3.2701e-06	0.0353566	0.188925	1	0.750779	TH17	eQTL	pvalue	1.45737e-09	9
chr17:37869878_38507250	NR1D1	chr17	37869878	38507250	rs883871	chr17:38252660	0.9009	LRRC3C	ENSG00000204913	599	0.231105	0.503181	0.0242469	0.0526035	0.188863	-1	0.168614	CD4stim	eQTL	pvalue	NA	8
chr17:43279320_43781083	MAP3K14	chr17	43279320	43781083	rs7222450	chr17:43407670	1.1034	LRRC37A2	ENSG00000238083	335	0.00128685	0.000103791	0.749555	0.0602665	0.188787	-1	0.0119403	Bnaive	eQTL	pvalue	NA	6
chr17:43279320_43781083	MAP3K14	chr17	43279320	43781083	rs7222450	chr17:43407670	1.1034	LRRC37A2	ENSG00000238083	336	0.000723103	5.83312e-05	0.750131	0.0603227	0.188765	-1	0.014881	TH17	eQTL	pvalue	NA	6
chr11:118462188_118773904	CXCR5	chr11	118462188	118773904	rs12365699	chr11:118743286	1.1546	CCDC153	ENSG00000248712	507	0.000108135	0.76782	6.13008e-06	0.0433382	0.188728	1	0.485207	CD8naive	eQTL	pvalue	0.154453	7
chr17:43279320_43781083	MAP3K14	chr17	43279320	43781083	rs7222450	chr17:43407670	1.1034	ARL17A	ENSG00000185829	336	0.00254469	0.000205275	0.748344	0.0601786	0.188727	-1	0.014881	CD4stim	eQTL	pvalue	NA	NA
chr19:16444965_16814328	EPS15L1	chr19	16444965	16814328	rs58166386	chr19:16559421	1.095	CYP4F11	ENSG00000171903	373	0.0134558	0.754867	0.000755985	0.0422218	0.1887	-1	0.268097	monocytes	eQTL	pvalue	8.07506e-15	9
chr17:57475896_58223430	VMP1	chr17	57475896	58223430	rs2150879	chr17:57859210	1.1091		ENSG00000263938	634	1.74231e-05	0.756385	1.26888e-06	0.0548967	0.188699	1	0.835962	monocytes	eQTL	pvalue	NA	NA
chr19:4353219_4519732	HDGFL2	chr19	4353219	4519732	rs12971909	chr19:4466466	0.9175		ENSG00000267769	222	0.577591	0.139051	0.0764779	0.0182229	0.188657	1	0.72973	NK	eQTL	pvalue	NA	NA
chr11:118617158_118947933	BCL9L	chr11	118617158	118947933	rs149114341	chr11:118783424	1.3559		ENSG00000254854	464	0.000126558	0.771415	6.55982e-06	0.0397958	0.188656	1	0.713362	NK	eQTL	pvalue	NA	NA
chr19:10258259_10897760	TYK2	chr19	10258259	10897760	rs34536443	chr19:10463118	1.3037	ZNF846	ENSG00000196605	876	8.83399e-05	0.751079	7.10007e-06	0.0601772	0.188648	1	0.252283	M2	eQTL	pvalue	3.74977e-16	10
chr11:118617158_118947933	BCL9L	chr11	118617158	118947933	rs149114341	chr11:118783424	1.3559		ENSG00000254428	467	0.000126191	0.769178	6.93857e-06	0.0421045	0.188584	-1	0.449679	CD4stim	eQTL	pvalue	NA	NA
chr10:6038478_6185310	IL2RA	chr10	6038478	6185310	rs11256593	chr10:6117322	1.2048	RPL26P28	ENSG00000223987	410	1.10148e-20	0.770286	5.92555e-22	0.0412502	0.188464	1	0.678049	TFH	eQTL	pvalue	NA	NA
chr17:43279320_43781083	MAP3K14	chr17	43279320	43781083	rs7222450	chr17:43407670	1.1034	LRRC37A2	ENSG00000238083	338	0.00206315	0.000166568	0.749025	0.0602841	0.188461	-1	0.0118343	NK	eQTL	pvalue	NA	6
chr17:73033162_73583027	GRB2	chr17	73033162	73583027	rs9900529	chr17:73335776	1.0994		ENSG00000264659	970	0.0213625	0.697608	0.0027565	0.089827	0.188446	1	0.669072	THSTAR	eQTL	pvalue	NA	NA
chr14:103015542_103459588	TRAF3	chr14	103015542	103459588	rs12588969	chr14:103230758	0.9148	RNU4-68P	ENSG00000201184	417	0.000210857	0.774763	1.00095e-05	0.03659	0.188426	-1	0.309353	CD4stim	eQTL	pvalue	NA	NA
chr2:112423188_113109590	MERTK	chr2	112423188	113109590	rs57116599	chr2:112770799	0.8869	IL36G	ENSG00000136688	524	0.000566481	0.763336	3.55383e-05	0.0476997	0.188362	1	0.625954	TH2	eQTL	pvalue	2.50413e-05	9
chr19:18164862_18409068	MPV17L2	chr19	18164862	18409068	rs4808760	chr19:18301979	0.8741		ENSG00000268650	481	6.02662e-08	0.756093	4.44695e-09	0.0556027	0.188304	-1	0.197505	CD4naive	eQTL	pvalue	NA	NA
chr16:29841225_30438138	TBX6	chr16	29841225	30438138	rs3809627	chr16:30103160	0.9076		ENSG00000250616	310	0.00747566	0.737706	0.000669268	0.0658558	0.188293	-1	0.245161	Bnaive	eQTL	pvalue	NA	NA
chr19:10258259_10897760	TYK2	chr19	10258259	10897760	rs34536443	chr19:10463118	1.3037	SPC24	ENSG00000161888	854	8.82907e-05	0.750661	7.19215e-06	0.0609605	0.188283	1	0.366511	TH1	eQTL	pvalue	0.00627554	8
chr1:92173722_92239336	TGFBR3	chr1	92173722	92239336	rs12133753	chr1:92222089	1.1329	HSP90B3P	ENSG00000203914	146	0.00168025	0.797768	2.61836e-05	0.0122435	0.188282	1	0.5	Bnaive	eQTL	pvalue	NA	NA
chr22:22017142_22349088	MAPK1	chr22	22017142	22349088	rs9610458	chr22:22205353	1.121	TOP3BP1	ENSG00000228050	649	7.49557e-07	0.738833	7.4133e-08	0.0728841	0.188282	1	0.761171	THSTAR	eQTL	pvalue	NA	NA
chr2:112425029_112642886	ANAPC1	chr2	112425029	112642886	rs71252597	chr2:112492986	0.8024	PAFAH1B1P2	ENSG00000223973	307	0.000835866	0.780172	3.30817e-05	0.0306892	0.18827	1	0.824104	TREGnaive	eQTL	pvalue	NA	NA
chr16:1041953_1105201	SOX8	chr16	1041953	1105201	rs405343	chr16:1067832	0.8884	TPSB2	ENSG00000197253	146	0.00519222	0.790824	0.000103733	0.0156113	0.188269	1	0.746575	Bnaive	eQTL	pvalue	2.34679e-08	10
chr16:11020235_11325215	CLEC16A	chr16	11020235	11325215	rs6498163	chr16:11213951	0.8293	MTATP6P24	ENSG00000262381	633	9.90493e-19	0.737681	9.97127e-20	0.074074	0.188245	1	0.766193	CD4naive	eQTL	pvalue	NA	NA
chr6:137876882_138124804	OLIG3	chr6	137876882	138124804	rs631204	chr6:137959455	1.1194	WAKMAR2	ENSG00000237499	477	4.85222e-07	0.77274	2.46216e-08	0.0390229	0.188237	-1	0.178197	M2	eQTL	pvalue	NA	NA
chr20:44594575_44782428	CD40	chr20	44594575	44782428	rs6032662	chr20:44734310	1.1432	CD40	ENSG00000101017	319	3.30961e-08	0.780591	1.33031e-09	0.0311879	0.188221	-1	0.329154	TH17	eQTL	pvalue	0.658238	3
chr16:11020235_11325362	CLEC16A	chr16	11020235	11325362	rs2286974	chr16:11114512	0.8477	MTATP6P24	ENSG00000262381	634	9.90368e-19	0.737588	9.98699e-20	0.0741911	0.188221	1	0.766562	CD4naive	eQTL	pvalue	NA	NA
chr17:37869878_38507250	NR1D1	chr17	37869878	38507250	rs883871	chr17:38252660	0.9009	TMEM99	ENSG00000167920	575	0.26756	0.459871	0.0310996	0.0532644	0.188205	-1	0.365217	CD4naive	eQTL	pvalue	3.15418e-05	NA
chr20:62214158_62483911	SLC2A4RG	chr20	62214158	62483911	rs6742	chr20:62374441	1.1727	UCKL1	ENSG00000198276	655	0.0215859	0.730889	0.00170863	0.0576653	0.188151	1	0.714504	TREG_MEM	eQTL	pvalue	1.42565e-08	8
chr11:118447156_118807735	CXCR5	chr11	118447156	118807735	rs6589706	chr11:118747813	1.088	CCDC153	ENSG00000248712	548	0.000107782	0.765326	6.56769e-06	0.0464471	0.188113	1	0.507299	CD8naive	eQTL	pvalue	0.154453	7
chr19:45110119_45187302	PVR	chr19	45110119	45187302	rs7260482	chr19:45143942	0.9152	NECTIN2	ENSG00000130202	115	0.160626	0.640598	0.00218022	0.00850692	0.188089	-1	0.0608696	CD8stim	eQTL	pvalue	NA	2
chr17:40264534_40782389	STAT3	chr17	40264534	40782389	rs1026916	chr17:40529835	0.8784	HSD17B1P1	ENSG00000108785	494	6.70946e-09	0.765594	4.07924e-10	0.0463588	0.188047	1	0.919028	M2	eQTL	pvalue	NA	NA
chr17:43279320_43781083	MAP3K14	chr17	43279320	43781083	rs7222450	chr17:43407670	1.1034	LRRC37A2	ENSG00000238083	336	0.00231813	0.000186999	0.749214	0.0602495	0.188031	-1	0.014881	TREG_MEM	eQTL	pvalue	NA	6
chr4:47709959_48262356	TXK	chr4	47709959	48262356	rs6837324	chr4:48127262	0.9173	TXK	ENSG00000074966	1196	0.0142032	0.70663	0.00179946	0.0893373	0.18803	-1	0.326923	TH17	eQTL	pvalue	1.24866e-07	5
chr3:159485268_159713078	IL12A	chr3	159485268	159713078	rs1014486	chr3:159691112	1.1108	SCHIP1	ENSG00000151967	406	0.0002411	0.778909	1.02275e-05	0.0328533	0.187986	-1	0.384236	Bnaive	eQTL	pvalue	0.956603	1
chr17:43279320_43781083	MAP3K14	chr17	43279320	43781083	rs7222450	chr17:43407670	1.1034	LRRC37A2	ENSG00000238083	336	0.00533361	0.000430251	0.746247	0.0600102	0.187979	-1	0.014881	TFH	eQTL	pvalue	NA	6
chr1:2407781_2779397	PRXL2B	chr1	2407781	2779397	rs6670198	chr1:2520527	0.865		ENSG00000233542	308	9.72554e-12	0.767328	5.6933e-13	0.0447312	0.187941	-1	0.0811688	TH17	eQTL	pvalue	NA	NA
chr19:47540310_47753426	SAE1	chr19	47540310	47753426	rs11083862	chr19:47638539	1.106	ZSWIM9	ENSG00000185453	19	0.17054	0.640055	0.000348761	0.001121	0.187935	1	0.789474	NK	eQTL	pvalue	NA	2
chr9:100551768_100895720	TRIM14	chr9	100551768	100895720	rs7855251	chr9:100868189	1.1164	CORO2A	ENSG00000106789	442	0.0278539	0.704306	0.00304744	0.0768687	0.187924	1	0.859729	CD4stim	eQTL	pvalue	2.57251e-06	6
chr1:2407781_2779397	PRXL2B	chr1	2407781	2779397	rs6670198	chr1:2520527	0.865		ENSG00000225931	308	8.98722e-12	0.709076	1.30794e-12	0.103006	0.187919	-1	0.0779221	TFH	eQTL	pvalue	NA	NA
chr17:73033162_73583027	GRB2	chr17	73033162	73583027	rs9900529	chr17:73335776	1.0994	FDXR	ENSG00000161513	969	0.021118	0.689623	0.00301729	0.0983438	0.187898	1	0.79257	TFH	eQTL	pvalue	0.000894955	5
chr16:79108045_79129738	WWOX	chr16	79108045	79129738	rs12925972	chr16:79111297	1.0992	MAFTRR	ENSG00000261390	27	0.0440545	0.752752	0.000857166	0.0144584	0.187878	1	0.851852	CD4naive	eQTL	pvalue	NA	NA
chr16:11020235_11325215	CLEC16A	chr16	11020235	11325215	rs6498163	chr16:11213951	0.8293	RSL1D1	ENSG00000171490	633	9.97244e-19	0.742709	9.35109e-20	0.0694556	0.187835	1	0.726698	THSTAR	eQTL	pvalue	0.000364294	6
chr16:11020235_11325362	CLEC16A	chr16	11020235	11325362	rs2286974	chr16:11114512	0.8477	RSL1D1	ENSG00000171490	634	9.97168e-19	0.742653	9.36055e-20	0.069526	0.187821	1	0.727129	THSTAR	eQTL	pvalue	0.000364294	6
chr16:29841225_30438138	TBX6	chr16	29841225	30438138	rs3809627	chr16:30103160	0.9076	SEPHS2	ENSG00000179918	310	0.00784961	0.774608	0.000300356	0.0294516	0.18779	1	0.880645	NK	eQTL	pvalue	0.00178605	6
chr1:101212872_101621089	EXTL2	chr1	101212872	101621089	rs74449127	chr1:101290432	1.2177	DBT	ENSG00000137992	590	5.60516e-10	0.757444	4.06983e-11	0.0548092	0.187747	-1	0.0677966	CD4stim	eQTL	pvalue	0.000147622	5
chr22:50935082_51045816	ODF3B	chr22	50935082	51045816	rs140522	chr22:50971266	0.8953		ENSG00000273272	230	0.000134561	0.789912	3.81864e-06	0.0222288	0.187721	-1	0.573913	M2	eQTL	pvalue	NA	NA
chr17:73033162_73583027	GRB2	chr17	73033162	73583027	rs9900529	chr17:73335776	1.0994	SMIM6	ENSG00000259120	969	0.0213298	0.696538	0.00281102	0.0916081	0.187713	-1	0.267286	CD4stim	eQTL	pvalue	NA	NA
chr17:43279320_43781083	MAP3K14	chr17	43279320	43781083	rs7222450	chr17:43407670	1.1034	LRRC37A2	ENSG00000238083	336	0.00791465	0.000638459	0.743949	0.0598252	0.187672	-1	0.014881	CD4naive	eQTL	pvalue	NA	6
chr17:43279320_43781083	MAP3K14	chr17	43279320	43781083	rs7222450	chr17:43407670	1.1034	LRRC37A2	ENSG00000238083	336	0.00386918	0.000312118	0.748039	0.0601551	0.187625	-1	0.0178571	TH2	eQTL	pvalue	NA	6
chr19:10423338_10625953	KEAP1	chr19	10423338	10625953	rs28834106	chr19:10592144	1.1381		ENSG00000267174	250	9.24355e-05	0.785765	3.14203e-06	0.0265218	0.187617	1	0.884	CD4naive	eQTL	pvalue	NA	NA
chr6:135591392_136145479	AHI1	chr6	135591392	136145479	rs4896153	chr6:135833463	0.8708	RN7SKP299	ENSG00000271765	437	1.93461e-07	0.779046	8.33273e-09	0.0333674	0.187586	-1	0.20595	Bnaive	eQTL	pvalue	NA	NA
chr17:43279320_43781083	MAP3K14	chr17	43279320	43781083	rs7222450	chr17:43407670	1.1034	LRRC37A2	ENSG00000238083	337	0.000841413	6.78981e-05	0.751103	0.0604229	0.187565	-1	0.0148368	THSTAR	eQTL	pvalue	NA	6
chr20:44594575_44782428	CD40	chr20	44594575	44782428	rs6032662	chr20:44734310	1.1432	ELMO2	ENSG00000062598	315	3.32312e-08	0.783778	1.22492e-09	0.028703	0.187519	1	0.733333	monocytes	eQTL	pvalue	0.000350882	3
chr11:118617158_118947933	BCL9L	chr11	118617158	118947933	rs149114341	chr11:118783424	1.3559	TRAPPC4	ENSG00000196655	469	0.000126021	0.768143	7.28463e-06	0.044215	0.187509	1	0.586354	TFH	eQTL	pvalue	0.0013237	8
chr16:1041953_1105201	SOX8	chr16	1041953	1105201	rs405343	chr16:1067832	0.8884	NA	ENSG00000263769	146	0.00519884	0.791831	0.000102142	0.0153696	0.187498	1	0.780822	Bnaive	eQTL	pvalue	NA	NA
chr1:160698276_160925186	SLAMF7	chr1	160698276	160925186	rs983494	chr1:160703965	1.1061	CD244	ENSG00000122223	387	0.0630303	0.696552	0.00441027	0.0485507	0.187457	-1	0.475452	TH17	eQTL	pvalue	0.00174717	3
chr14:52228101_52368559	GNG2	chr14	52228101	52368559	rs11852059	chr14:52306091	0.908		ENSG00000258928	370	0.058595	0.695482	0.00456026	0.0539397	0.187423	1	0.637838	TH17	eQTL	pvalue	NA	10
chr7:50247159_50346134	IKZF1	chr7	50247159	50346134	rs116877451	chr7:50328339	1.5893	IKZF1	ENSG00000185811	101	0.0885157	0.714317	0.0010961	0.00865805	0.187413	1	0.910891	monocytes	eQTL	pvalue	0.985751	1
chr2:68537842_68865032	PLEK	chr2	68537842	68865032	rs12622670	chr2:68646536	1.1127		ENSG00000203395	700	3.15465e-05	0.738667	3.16453e-06	0.0739108	0.187387	1	0.618571	M2	eQTL	pvalue	NA	NA
chr1:11853206_12099345	CLCN6	chr1	11853206	12099345	rs198398	chr1:11883342	1.189	NA	ENSG00000242349	510	0.202795	0.0551203	0.436313	0.118404	0.187368	-1	0.24902	monocytes	eQTL	pvalue	NA	NA
chr4:87502391_88275366	AFF1	chr4	87502391	88275366	rs2705616	chr4:87862396	0.9207		ENSG00000255723	1159	0.0535053	0.667105	0.00684839	0.0851985	0.187343	1	0.575496	CD4naive	eQTL	pvalue	NA	NA
chr16:85964563_86021505	IRF8	chr16	85964563	86021505	rs35703946	chr16:86021505	1.1883		ENSG00000261177	209	0.0108007	0.785151	0.000230742	0.0165864	0.187231	-1	0.521531	THSTAR	eQTL	pvalue	NA	NA
chr9:100551768_100895720	TRIM14	chr9	100551768	100895720	rs7855251	chr9:100868189	1.1164		ENSG00000235494	442	0.0296896	0.750722	0.00123968	0.031159	0.18719	1	0.334842	CD4stim	eQTL	pvalue	NA	NA
chr1:2407781_2779397	PRXL2B	chr1	2407781	2779397	rs6670198	chr1:2520527	0.865	NADK	ENSG00000008130	240	1.01831e-11	0.778492	4.51542e-13	0.034333	0.187175	1	0.9375	CD4stim	eQTL	pvalue	0.00126769	6
chr22:22017142_22349088	MAPK1	chr22	22017142	22349088	rs9610458	chr22:22205353	1.121	IGLV5-37	ENSG00000211654	644	7.58388e-07	0.747538	6.64985e-08	0.0653601	0.187101	1	0.832298	CD4naive	eQTL	pvalue	NA	NA
chr5:6633447_6821401	TENT4A	chr5	6633447	6821401	rs34681760	chr5:6712834	1.0835	HMGB3P3	ENSG00000250730	333	0.216726	0.558933	0.0104693	0.0268132	0.187058	1	0.753754	CD4naive	eQTL	pvalue	NA	NA
chr19:47540310_47753426	SAE1	chr19	47540310	47753426	rs11083862	chr19:47638539	1.106	IGFL2	ENSG00000204866	62	0.00128037	0.803569	1.32974e-05	0.00815857	0.186979	-1	0.0645161	CD4naive	eQTL	pvalue	0.000244161	9
chr3:121334409_121729409	IQCB1	chr3	121334409	121729409	rs2331964	chr3:121542898	1.1042	CD86	ENSG00000114013	876	6.78296e-05	0.738858	6.82002e-06	0.0741026	0.186965	1	0.821918	THSTAR	eQTL	pvalue	0.9627	2
chr17:43279320_43781083	MAP3K14	chr17	43279320	43781083	rs7222450	chr17:43407670	1.1034	LRRC37A2	ENSG00000238083	336	0.00462683	0.000373237	0.747898	0.0601444	0.186958	-1	0.014881	TREGnaive	eQTL	pvalue	NA	6
chr1:2407781_2779397	PRXL2B	chr1	2407781	2779397	rs6670198	chr1:2520527	0.865		ENSG00000268575	219	1.24897e-11	0.772839	6.52782e-13	0.0402059	0.186955	-1	0.0502283	CD8naive	eQTL	pvalue	NA	NA
chr6:137679234_138285603	TNFAIP3	chr6	137679234	138285603	rs17780048	chr6:138179146	1.254	MAP3K5	ENSG00000197442	988	4.547e-07	0.724133	5.59552e-08	0.0889245	0.186942	1	0.276316	Bnaive	eQTL	pvalue	0.995108	2
chr1:92450091_93431324	GFI1	chr1	92450091	93431324	rs58394161	chr1:92939959	0.8425	CHCHD2P5	ENSG00000223490	54	1.47226e-05	0.80323	1.83804e-07	0.00984101	0.186914	1	0.907407	THSTAR	eQTL	pvalue	NA	NA
chr12:9445978_9939813	CLECL1	chr12	9445978	9939813	rs7977720	chr12:9866349	0.903	BTG1P1	ENSG00000256720	818	3.77731e-05	0.732091	4.18661e-06	0.0809549	0.186912	1	0.492665	TFH	eQTL	pvalue	NA	NA
chr1:92929865_93512762	DIPK1A	chr1	92929865	93512762	rs1415069	chr1:93426869	0.9313	CHCHD2P5	ENSG00000223490	190	1.18761e-05	0.790317	3.4494e-07	0.0227677	0.186903	1	0.8	THSTAR	eQTL	pvalue	NA	NA
chr19:10423338_10625953	KEAP1	chr19	10423338	10625953	rs28834106	chr19:10592144	1.1381	ILF3	ENSG00000129351	264	9.32776e-05	0.793046	2.37891e-06	0.0200387	0.18682	1	0.69697	Bnaive	eQTL	pvalue	0.999997	1
chr1:157481253_157815203	FCRL3	chr1	157481253	157815203	rs2317231	chr1:157686337	1.1058	OR6N2	ENSG00000188340	65	0.0181448	0.785876	0.000211708	0.00898257	0.186785	-1	0.0153846	M2	eQTL	pvalue	0.0234399	8
chr10:5989954_6190329	IL2RA	chr10	5989954	6190329	rs12722559	chr10:6070273	1.2494	RPL26P28	ENSG00000223987	502	1.0915e-20	0.763311	7.16675e-22	0.0499318	0.186757	-1	0.643426	TFH	eQTL	pvalue	NA	NA
chr19:47540310_47753426	SAE1	chr19	47540310	47753426	rs11083862	chr19:47638539	1.106	SAE1	ENSG00000142230	93	0.00127039	0.803361	1.39024e-05	0.00860481	0.18675	1	0.892473	TREG_MEM	eQTL	pvalue	0.988952	2
chr1:101213532_101663312	SLC30A7	chr1	101213532	101663312	rs11578655	chr1:101412902	0.8673	DBT	ENSG00000137992	673	5.57463e-10	0.753318	4.4508e-11	0.0599584	0.186724	-1	0.0936107	CD4stim	eQTL	pvalue	0.000147622	5
chr19:16444965_16814328	EPS15L1	chr19	16444965	16814328	rs58166386	chr19:16559421	1.095		ENSG00000269799	373	0.0135799	0.761831	0.000666447	0.0372008	0.186722	1	0.77748	M2	eQTL	pvalue	NA	NA
chr16:11020235_11325215	CLEC16A	chr16	11020235	11325215	rs6498163	chr16:11213951	0.8293	ATF7IP2	ENSG00000166669	633	1.00943e-18	0.751787	8.28285e-20	0.0615008	0.186712	1	0.865719	CD4naive	eQTL	pvalue	0.797518	3
chr16:11020235_11325362	CLEC16A	chr16	11020235	11325362	rs2286974	chr16:11114512	0.8477	ATF7IP2	ENSG00000166669	634	1.00936e-18	0.751733	8.29182e-20	0.0615676	0.186699	1	0.865931	CD4naive	eQTL	pvalue	0.797518	3
chr19:10423338_10625953	KEAP1	chr19	10423338	10625953	rs28834106	chr19:10592144	1.1381	TMED1	ENSG00000099203	264	9.27831e-05	0.788842	2.8893e-06	0.0243781	0.186684	1	0.82197	monocytes	eQTL	pvalue	0.000162417	9
chr5:158670938_158862238	IL12B	chr5	158670938	158862238	rs2546890	chr5:158759900	1.1241		ENSG00000253256	261	1.1383e-06	0.785981	3.98824e-08	0.0273517	0.186666	1	0.570881	NK	eQTL	pvalue	NA	NA
chr17:40264534_40782389	STAT3	chr17	40264534	40782389	rs1026916	chr17:40529835	0.8784	IFI35	ENSG00000068079	494	6.73656e-09	0.768687	3.93262e-10	0.0446872	0.186626	-1	0.945344	CD8naive	eQTL	pvalue	5.69697e-08	8
chr19:10423338_10625953	KEAP1	chr19	10423338	10625953	rs28834106	chr19:10592144	1.1381	ICAM1	ENSG00000090339	254	9.33539e-05	0.793694	2.32796e-06	0.0196057	0.186604	1	0.740157	TH1	eQTL	pvalue	0.117797	4
chr1:92652691_93519650	EVI5	chr1	92652691	93519650	rs139504223	chr1:93152635	0.8655	CHCHD2P5	ENSG00000223490	213	1.18561e-05	0.788985	3.69683e-07	0.0244145	0.186588	1	0.737089	THSTAR	eQTL	pvalue	NA	NA
chr1:25270572_25305783	RUNX3	chr1	25270572	25305783	rs6672420	chr1:25291010	0.9316	SYF2	ENSG00000117614	94	0.354961	0.437779	0.00934252	0.0113357	0.186582	1	0.989362	TH17	eQTL	pvalue	0.0379271	5
chr20:39597338_40270138	LPIN3	chr20	39597338	40270138	rs6072343	chr20:39968188	0.927	LPIN3	ENSG00000132793	894	0.296176	0.358468	0.0719215	0.0868617	0.186573	-1	0.458613	TREG_MEM	eQTL	pvalue	4.43532e-11	5
chr19:16444965_16814328	EPS15L1	chr19	16444965	16814328	rs58166386	chr19:16559421	1.095		ENSG00000269419	373	0.0135979	0.762839	0.000651585	0.0363672	0.186544	1	0.77748	M2	eQTL	pvalue	NA	NA
chr17:40264534_40782389	STAT3	chr17	40264534	40782389	rs1026916	chr17:40529835	0.8784	KRT36	ENSG00000126337	343	6.80943e-09	0.777002	3.21187e-10	0.0364631	0.186535	1	0.813411	CD8naive	eQTL	pvalue	3.98219e-09	8
chr1:160162872_160430469	VANGL2	chr1	160162872	160430469	rs3737798	chr1:160389984	1.0911		ENSG00000224985	271	0.0363253	0.745092	0.0015004	0.0305893	0.186493	1	0.841328	monocytes	eQTL	pvalue	NA	NA
chr20:62214158_62483911	SLC2A4RG	chr20	62214158	62483911	rs6742	chr20:62374441	1.1727	SLC2A4RG	ENSG00000125520	633	0.033229	0.698299	0.00373579	0.0783204	0.186416	1	0.560821	monocytes	eQTL	pvalue	0.00794439	4
chr17:57475896_58223430	VMP1	chr17	57475896	58223430	rs2150879	chr17:57859210	1.1091		ENSG00000265415	741	1.67138e-05	0.734642	1.79998e-06	0.0789301	0.186409	1	0.711201	TH2	eQTL	pvalue	NA	NA
chr1:2407781_2779397	PRXL2B	chr1	2407781	2779397	rs6670198	chr1:2520527	0.865		ENSG00000269737	214	1.26856e-11	0.784962	4.66195e-13	0.0286609	0.186377	1	0.962617	TH1	eQTL	pvalue	NA	NA
chr8:129120060_129270866	MYC	chr8	129120060	129270866	rs7819665	chr8:129177769	0.893	NA	ENSG00000253929	372	0.00252922	0.778189	0.000107379	0.0328519	0.186322	-1	0.365591	monocytes	eQTL	pvalue	NA	NA
chr17:57475896_58223430	VMP1	chr17	57475896	58223430	rs2150879	chr17:57859210	1.1091	MIR301A	ENSG00000207996	738	1.70644e-05	0.750049	1.45152e-06	0.0636139	0.186318	1	0.735772	monocytes	eQTL	pvalue	NA	NA
chr5:176525029_176837504	RGS14	chr5	176525029	176837504	rs67111717	chr5:176790162	1.1003	FAM153CP	ENSG00000204677	263	0.0340025	0.753103	0.00115641	0.0254264	0.186312	1	0.56654	TFH	eQTL	pvalue	NA	6
chr19:10258259_10897760	TYK2	chr19	10258259	10897760	rs34536443	chr19:10463118	1.3037		ENSG00000271010	862	8.85648e-05	0.752991	7.15028e-06	0.0606065	0.186307	1	0.551044	TH1	eQTL	pvalue	NA	NA
chr14:103015542_103459588	TRAF3	chr14	103015542	103459588	rs12588969	chr14:103230758	0.9148	KLC1	ENSG00000126214	423	0.00020858	0.766395	1.28647e-05	0.047083	0.1863	1	0.664303	TREG_MEM	eQTL	pvalue	0.514955	2
chr3:101645933_101805935	ZPLD1	chr3	101645933	101805935	rs4325907	chr3:101749022	0.9055	RNU6-1256P	ENSG00000252348	355	0.000294412	0.774964	1.46708e-05	0.0384307	0.186297	-1	0.253521	CD4naive	eQTL	pvalue	NA	NA
chr16:29841225_30438138	TBX6	chr16	29841225	30438138	rs3809627	chr16:30103160	0.9076	TBX6	ENSG00000149922	311	0.00767634	0.757525	0.000488779	0.048048	0.186262	1	0.601286	CD4naive	eQTL	pvalue	0.0291475	4
chr12:123192738_124002762	PITPNM2	chr12	123192738	124002762	rs7975763	chr12:123604053	0.886	NA	ENSG00000270134	1083	0.00026224	0.684996	4.92629e-05	0.128493	0.186199	-1	0.194829	TH1	eQTL	pvalue	NA	NA
chr3:119102250_119275236	TIMMDC1	chr3	119102250	119275236	rs9843355	chr3:119228508	1.1432	RPS26P21	ENSG00000242829	361	3.30782e-05	0.785978	1.1798e-06	0.0278473	0.18614	-1	0.368421	TREG_MEM	eQTL	pvalue	NA	NA
chr6:137407099_137466087	IL22RA2	chr6	137407099	137466087	rs62420820	chr6:137438057	1.1471	IFNGR1	ENSG00000027697	103	6.2433e-08	0.802585	8.91903e-10	0.0112794	0.186136	-1	0.38835	TREG_MEM	eQTL	pvalue	0.327969	4
chr17:43279320_43781083	MAP3K14	chr17	43279320	43781083	rs7222450	chr17:43407670	1.1034	LRRC37A2	ENSG00000238083	335	0.0153092	0.00123476	0.737992	0.0593365	0.186128	-1	0.0119403	monocytes	eQTL	pvalue	NA	6
chr19:45110119_45187302	PVR	chr19	45110119	45187302	rs7260482	chr19:45143942	0.9152	ZNF226	ENSG00000167380	115	0.160813	0.641341	0.0023913	0.0093507	0.186105	1	0.930435	CD4stim	eQTL	pvalue	5.26919e-15	7
chr1:101213532_101663312	SLC30A7	chr1	101213532	101663312	rs11578655	chr1:101412902	0.8673	MFSD14A	ENSG00000156875	439	5.69014e-10	0.768926	3.34481e-11	0.0450135	0.186061	-1	0.022779	M2	eQTL	pvalue	NA	2
chr2:231046312_231217225	SP140	chr2	231046312	231217225	rs35540610	chr2:231121829	1.1447	COX20P2	ENSG00000235013	436	5.62156e-07	0.766206	3.5164e-08	0.0477417	0.186052	-1	0.447248	CD4stim	eQTL	pvalue	NA	NA
chr5:6633447_6821401	TENT4A	chr5	6633447	6821401	rs34681760	chr5:6712834	1.0835	LINC02102	ENSG00000248677	333	0.216792	0.559104	0.0106841	0.0273681	0.186052	1	0.756757	THSTAR	eQTL	pvalue	NA	NA
chr14:52228101_52368559	GNG2	chr14	52228101	52368559	rs11852059	chr14:52306091	0.908		ENSG00000258928	347	0.06254	0.716642	0.0028062	0.03197	0.186042	1	0.74928	Bnaive	eQTL	pvalue	NA	10
chr1:101212872_101621089	EXTL2	chr1	101212872	101621089	rs74449127	chr1:101290432	1.2177	MFSD14A	ENSG00000156875	441	5.68938e-10	0.768824	3.35417e-11	0.04514	0.186036	-1	0.0226757	M2	eQTL	pvalue	NA	2
chr19:47540310_47753426	SAE1	chr19	47540310	47753426	rs11083862	chr19:47638539	1.106	TGIF1P1	ENSG00000259339	59	0.00186926	0.802255	2.33125e-05	0.00981933	0.186033	-1	0.0508475	CD4naive	eQTL	pvalue	NA	NA
chr22:50935082_51045816	ODF3B	chr22	50935082	51045816	rs140522	chr22:50971266	0.8953	CPT1B	ENSG00000205560	236	7.19622e-05	0.422439	6.67059e-05	0.391397	0.186026	-1	0.139831	CD4naive	eQTL	pvalue	2.03407e-09	5
chr11:118617158_118947933	BCL9L	chr11	118617158	118947933	rs149114341	chr11:118783424	1.3559	PDZD3	ENSG00000172367	470	0.000126136	0.768844	7.41826e-06	0.045031	0.185991	1	0.757447	TH1	eQTL	pvalue	3.35726e-07	8
chr9:100551768_100895720	TRIM14	chr9	100551768	100895720	rs7855251	chr9:100868189	1.1164	TBC1D2	ENSG00000095383	442	0.0295479	0.745645	0.00148731	0.0373466	0.185973	-1	0.574661	CD8stim	eQTL	pvalue	2.30691e-08	5
chr11:122467937_122589796	UBASH3B	chr11	122467937	122589796	rs6589939	chr11:122518525	0.9275	MIR100HG	ENSG00000255248	272	0.231179	0.551218	0.00940498	0.022239	0.185958	1	0.816176	CD4naive	eQTL	pvalue	NA	NA
chr19:18164862_18409068	MPV17L2	chr19	18164862	18409068	rs4808760	chr19:18301979	0.8741	NXNL1	ENSG00000171773	481	6.12665e-08	0.768643	3.63446e-09	0.0454117	0.185945	-1	0.31185	CD4naive	eQTL	pvalue	0.0616906	9
chr17:37471330_38219005	IKZF3	chr17	37471330	38219005	rs9909593	chr17:37970149	0.9311	NA	ENSG00000264198	836	0.24631	0.489001	0.0264787	0.0523825	0.185828	1	0.788278	TREG_MEM	eQTL	pvalue	NA	NA
chr19:49738081_49925208	CD37	chr19	49738081	49925208	rs1465697	chr19:49837246	0.8831	RPS11	ENSG00000142534	349	6.51484e-06	0.777693	3.07322e-07	0.0365001	0.1858	-1	0.00859599	CD4stim	eQTL	pvalue	0.913345	2
chr10:80999869_81071087	ZMIZ1	chr10	80999869	81071087	rs1250551	chr10:81059335	0.8907		ENSG00000229543	90	5.72829e-06	0.805576	6.27303e-08	0.00863605	0.185782	1	0.744444	monocytes	eQTL	pvalue	NA	NA
chr5:176525029_176837504	RGS14	chr5	176525029	176837504	rs67111717	chr5:176790162	1.1003	CLTB	ENSG00000175416	263	0.0341677	0.756761	0.00101447	0.0222832	0.185774	-1	0.490494	CD8stim	eQTL	pvalue	0.115492	4
chr17:57475896_58223430	VMP1	chr17	57475896	58223430	rs2150879	chr17:57859210	1.1091	MIR454	ENSG00000211514	734	1.70309e-05	0.748579	1.49973e-06	0.0657338	0.185669	1	0.825613	TREG_MEM	eQTL	pvalue	NA	NA
chr10:75154043_75706194	PLAU	chr10	75154043	75706194	rs17741873	chr10:75653800	1.0931	SNORA11F	ENSG00000221164	519	0.351662	0.380078	0.0397857	0.0428148	0.18566	1	0.965318	TH2	eQTL	pvalue	NA	NA
chr4:106008586_106479425	PPA2	chr4	106008586	106479425	rs2726479	chr4:106255589	0.9238	TET2-AS1	ENSG00000251586	989	0.0341303	0.676913	0.00496811	0.098348	0.185641	-1	0.641052	NK	eQTL	pvalue	NA	NA
chr10:6038478_6185310	IL2RA	chr10	6038478	6185310	rs11256593	chr10:6117322	1.2048	AKR1C5P	ENSG00000225418	368	1.12299e-20	0.785327	4.17823e-22	0.0290336	0.18564	-1	0.266304	TREG_MEM	eQTL	pvalue	NA	NA
chr1:92652691_93519650	EVI5	chr1	92652691	93519650	rs139504223	chr1:93152635	0.8655	HFM1	ENSG00000162669	168	0.000697226	0.801637	1.06582e-05	0.0120686	0.185586	-1	0.220238	TREG_MEM	eQTL	pvalue	1.44958e-23	6
chr4:103418185_104378012	SLC9B1	chr4	103418185	104378012	rs6533052	chr4:103911781	1.0668	SLC39A8	ENSG00000138821	1254	0.115485	0.540787	0.0278632	0.13029	0.185575	-1	0.327751	CD8stim	eQTL	pvalue	0.891567	3
chr18:67482150_67568863	CD226	chr18	67482150	67568863	rs2469434	chr18:67544046	0.9413	DOK6	ENSG00000206052	163	0.26192	0.00962015	0.523838	0.0190547	0.185568	1	0.564417	CD4stim	eQTL	pvalue	0.45884	3
chr19:45110119_45187302	PVR	chr19	45110119	45187302	rs7260482	chr19:45143942	0.9152	TOMM40	ENSG00000130204	115	0.16102	0.64217	0.00229326	0.00896026	0.185556	-1	0.0695652	TH17	eQTL	pvalue	0.963682	1
chr5:176525029_176837504	RGS14	chr5	176525029	176837504	rs67111717	chr5:176790162	1.1003	RNF44	ENSG00000146083	231	0.0342059	0.757586	0.000987158	0.0216779	0.185543	-1	0.541126	NK	eQTL	pvalue	0.56793	3
chr1:200671993_201056749	INAVA	chr1	200671993	201056749	rs59655222	chr1:200875897	1.1311	DDX59-AS1	ENSG00000260088	770	2.33895e-06	0.7183	3.13761e-07	0.0961717	0.185526	1	0.694805	CD8naive	eQTL	pvalue	NA	NA
chr20:62214158_62483911	SLC2A4RG	chr20	62214158	62483911	rs6742	chr20:62374441	1.1727	ARFGAP1	ENSG00000101199	655	0.0218432	0.739602	0.00152831	0.0515625	0.185464	1	0.738931	TREG_MEM	eQTL	pvalue	0.0166821	4
chr5:133418739_133782153	TCF7	chr5	133418739	133782153	rs244656	chr5:133449827	1.1168	PPP2CA-DT	ENSG00000270177	439	0.181963	0.594774	0.00890014	0.0289061	0.185457	-1	0.1959	monocytes	eQTL	pvalue	NA	NA
chr22:22017142_22349088	MAPK1	chr22	22017142	22349088	rs9610458	chr22:22205353	1.121	NA	ENSG00000272216	649	7.63685e-07	0.75276	6.28693e-08	0.0617844	0.185455	1	0.342065	THSTAR	eQTL	pvalue	NA	NA
chr7:3099256_3199823	CARD11	chr7	3099256	3199823	rs10951042	chr7:3139417	1.0817		ENSG00000271163	238	0.158426	0.634407	0.00437922	0.0173509	0.185437	1	0.739496	TREG_MEM	eQTL	pvalue	NA	NA
chr2:68537842_68865032	PLEK	chr2	68537842	68865032	rs12622670	chr2:68646536	1.1127	PLEK	ENSG00000115956	700	3.15642e-05	0.739083	3.23121e-06	0.075474	0.185409	1	0.607143	NK	eQTL	pvalue	0.140274	5
chr11:118462188_118773904	CXCR5	chr11	118462188	118773904	rs12365699	chr11:118743286	1.1546	PDZD3	ENSG00000172367	511	0.000108024	0.767152	6.69172e-06	0.0473369	0.185396	1	0.53229	TH1	eQTL	pvalue	3.35726e-07	8
chr17:43279320_43781083	MAP3K14	chr17	43279320	43781083	rs7222450	chr17:43407670	1.1034	RNU6-453P	ENSG00000252628	110	0.0275416	0.777565	0.000332347	0.00919757	0.185364	-1	0.409091	TFH	eQTL	pvalue	NA	NA
chr5:133827615_134321836	JADE2	chr5	133827615	134321836	rs2084007	chr5:133891282	1.0826	DDX46	ENSG00000145833	293	0.10312	0.684591	0.00354959	0.0233795	0.185359	1	0.703072	TFH	eQTL	pvalue	0.999998	1
chr5:158670938_158862238	IL12B	chr5	158670938	158862238	rs2546890	chr5:158759900	1.1241	FABP6-AS1	ENSG00000247699	261	1.14639e-06	0.791567	3.37247e-08	0.0231012	0.185331	1	0.616858	TREG_MEM	eQTL	pvalue	NA	NA
chr8:128763162_128873806	MYC	chr8	128763162	128873806	rs6990534	chr8:128814091	0.8984	LINC00824	ENSG00000254275	101	0.00222679	0.803658	2.48174e-05	0.00877139	0.185319	-1	0.138614	THSTAR	eQTL	pvalue	NA	NA
chr3:121334409_121729409	IQCB1	chr3	121334409	121729409	rs2331964	chr3:121542898	1.1042	DTX3L	ENSG00000163840	876	6.75962e-05	0.736316	7.20852e-06	0.0783361	0.185273	1	0.799087	CD8stim	eQTL	pvalue	2.44159e-05	5
chr5:176525029_176837504	RGS14	chr5	176525029	176837504	rs67111717	chr5:176790162	1.1003		ENSG00000240729	263	0.033902	0.750877	0.001302	0.0286519	0.185267	1	0.752852	CD8naive	eQTL	pvalue	NA	NA
chr19:10258259_10897760	TYK2	chr19	10258259	10897760	rs34536443	chr19:10463118	1.3037	PDE4A	ENSG00000065989	883	7.16311e-05	0.609019	2.42128e-05	0.205676	0.18521	-1	0.426954	CD8stim	eQTL	pvalue	0.976418	2
chr17:57475896_58223430	VMP1	chr17	57475896	58223430	rs2150879	chr17:57859210	1.1091	DHX40P1	ENSG00000266992	740	1.64266e-05	0.722019	2.11592e-06	0.0928184	0.185144	1	0.9	CD8stim	eQTL	pvalue	NA	NA
chr19:47540310_47753426	SAE1	chr19	47540310	47753426	rs11083862	chr19:47638539	1.106	PPP5D1	ENSG00000230510	93	0.00127521	0.806409	1.16174e-05	0.00716144	0.185143	-1	0.0215054	TREG_MEM	eQTL	pvalue	0.039345	7
chr8:129120060_129270866	MYC	chr8	129120060	129270866	rs7819665	chr8:129177769	0.893	POU5F1B	ENSG00000212993	372	0.00253898	0.781191	0.000101457	0.031031	0.185138	-1	0.317204	M2	eQTL	pvalue	7.27271e-07	10
chr19:10423338_10625953	KEAP1	chr19	10423338	10625953	rs28834106	chr19:10592144	1.1381	S1PR5	ENSG00000180739	268	9.33955e-05	0.794048	2.45972e-06	0.0207274	0.185129	1	0.791045	CD8naive	eQTL	pvalue	0.0574133	6
chr1:120135045_120341256	PHGDH	chr1	120135045	120341256	rs483180	chr1:120267505	0.8974	GAPDHP23	ENSG00000235595	305	0.000395571	0.792485	1.10764e-05	0.0220054	0.185103	-1	0.311475	TH1	eQTL	pvalue	NA	NA
chr1:2407781_2779397	PRXL2B	chr1	2407781	2779397	rs6670198	chr1:2520527	0.865		ENSG00000268575	219	1.26388e-11	0.782066	5.33899e-13	0.0328515	0.185082	-1	0.0319635	TH1	eQTL	pvalue	NA	NA
chr11:65354926_66061233	TSGA10IP	chr11	65354926	66061233	rs531612	chr11:65705432	0.9155	RNU4-39P	ENSG00000199325	927	0.00290105	0.738602	0.000288068	0.0731566	0.185053	-1	0.228695	TH17	eQTL	pvalue	NA	NA
chr1:25270572_25305783	RUNX3	chr1	25270572	25305783	rs6672420	chr1:25291010	0.9316	PAQR7	ENSG00000182749	94	0.354094	0.436709	0.0109035	0.0132625	0.185031	-1	0.0531915	monocytes	eQTL	pvalue	0.00931077	7
chr4:121992040_122147741	TNIP3	chr4	121992040	122147741	rs17051321	chr4:122119449	0.9097	TNIP3	ENSG00000050730	179	0.0109617	0.777293	0.000374825	0.0263938	0.184977	1	0.77095	TREG_MEM	eQTL	pvalue	0.324695	3
chr16:29841225_30438138	TBX6	chr16	29841225	30438138	rs3809627	chr16:30103160	0.9076	NPIPB13	ENSG00000198064	311	6.41578e-06	0.000633129	0.00817159	0.806212	0.184977	1	0.990354	TH2	eQTL	pvalue	NA	NA
chr2:68537842_68865032	PLEK	chr2	68537842	68865032	rs12622670	chr2:68646536	1.1127	ANTXR1	ENSG00000169604	702	3.23305e-05	0.757026	2.48334e-06	0.057963	0.184976	-1	0.454416	TH17	eQTL	pvalue	0.985283	2
chr5:176525029_176837504	RGS14	chr5	176525029	176837504	rs67111717	chr5:176790162	1.1003	RNF44	ENSG00000146083	263	0.0342992	0.759673	0.000919133	0.0201724	0.184936	-1	0.34981	CD4naive	eQTL	pvalue	0.56793	3
chr11:118447156_118807735	CXCR5	chr11	118447156	118807735	rs6589706	chr11:118747813	1.088	PDZD3	ENSG00000172367	551	0.000107728	0.765063	7.05717e-06	0.0499338	0.184889	1	0.515426	TH1	eQTL	pvalue	3.35726e-07	8
chr1:117032885_117104215	CD58	chr1	117032885	117104215	rs10801908	chr1:117090493	1.2398	NAP1L4P1	ENSG00000177173	36	6.7789e-11	0.800841	1.24422e-12	0.0145142	0.184645	1	0.972222	NK	eQTL	pvalue	NA	NA
chr19:47540310_47753426	SAE1	chr19	47540310	47753426	rs11083862	chr19:47638539	1.106	RPL23AP80	ENSG00000213035	93	0.00126273	0.79852	2.49094e-05	0.0155675	0.184625	-1	0.182796	CD4naive	eQTL	pvalue	NA	NA
chr10:5989954_6190329	IL2RA	chr10	5989954	6190329	rs12722559	chr10:6070273	1.2494	AKR1C5P	ENSG00000225418	444	1.11683e-20	0.781021	4.9393e-22	0.0343569	0.184622	-1	0.265766	TREG_MEM	eQTL	pvalue	NA	NA
chr11:118617158_118947933	BCL9L	chr11	118617158	118947933	rs149114341	chr11:118783424	1.3559	SLC37A4	ENSG00000137700	469	0.000126454	0.770783	7.32597e-06	0.0444698	0.184614	-1	0.639659	TFH	eQTL	pvalue	0.000674732	5
chr16:29841225_30438138	TBX6	chr16	29841225	30438138	rs3809627	chr16:30103160	0.9076	SMG1P5	ENSG00000183604	311	0.00261319	0.257878	0.00556908	0.54939	0.18455	1	0.980707	TFH	eQTL	pvalue	NA	NA
chr17:45312813_45874509	NPEPPS	chr17	45312813	45874509	rs11079784	chr17:45702280	1.1131	ITGB3	ENSG00000259207	1146	1.09307e-06	0.639847	3.00425e-07	0.175675	0.184477	-1	0.348168	THSTAR	eQTL	pvalue	0.1417	3
chr22:22017142_22349088	MAPK1	chr22	22017142	22349088	rs9610458	chr22:22205353	1.121	BMP6P1	ENSG00000236323	648	7.62184e-07	0.75128	6.53948e-08	0.0642747	0.184445	1	0.600309	monocytes	eQTL	pvalue	NA	NA
chr22:50935082_51045816	ODF3B	chr22	50935082	51045816	rs140522	chr22:50971266	0.8953	KLHDC7B-DT	ENSG00000272666	236	0.000135714	0.796683	3.22783e-06	0.0187639	0.184414	1	0.720339	TH2	eQTL	pvalue	NA	NA
chr18:56206955_56320360	ALPK2	chr18	56206955	56320360	rs4940730	chr18:56269737	1.0254		ENSG00000267040	151	0.0107846	0.791921	0.000176098	0.0127467	0.184371	-1	0.278146	CD4naive	eQTL	pvalue	NA	NA
chr1:92929865_93512762	DIPK1A	chr1	92929865	93512762	rs1415069	chr1:93426869	0.9313	TGFBR3	ENSG00000069702	690	2.8102e-10	0.756568	2.20141e-11	0.0590825	0.18435	-1	0.0202899	monocytes	eQTL	pvalue	0.0110548	3
chr17:57475896_58223430	VMP1	chr17	57475896	58223430	rs2150879	chr17:57859210	1.1091	GDPD1	ENSG00000153982	742	1.66103e-05	0.743113	1.62602e-06	0.0725606	0.184308	-1	0.804582	CD4naive	eQTL	pvalue	0.00337917	4
chr11:118462188_118773904	CXCR5	chr11	118462188	118773904	rs12365699	chr11:118743286	1.1546		ENSG00000254528	434	0.000181654	0.767941	1.12974e-05	0.0475755	0.184291	1	0.506912	NK	eQTL	pvalue	NA	NA
chr1:92173722_92239336	TGFBR3	chr1	92173722	92239336	rs12133753	chr1:92222089	1.1329	GLMN	ENSG00000174842	146	0.00168992	0.80236	2.49045e-05	0.0116402	0.184285	-1	0.452055	THSTAR	eQTL	pvalue	4.16914e-06	5
chr16:11020235_11325215	CLEC16A	chr16	11020235	11325215	rs6498163	chr16:11213951	0.8293	RMI2	ENSG00000175643	632	1.00995e-18	0.752172	8.55974e-20	0.0635654	0.184263	1	0.816456	CD4stim	eQTL	pvalue	0.0246042	10
chr19:47540310_47753426	SAE1	chr19	47540310	47753426	rs11083862	chr19:47638539	1.106		ENSG00000269487	92	0.00127463	0.806044	1.35868e-05	0.00840767	0.18426	1	0.858696	TH1	eQTL	pvalue	NA	NA
chr7:138679553_138742981	ZC3HAV1	chr7	138679553	138742981	rs10271373	chr7:138729795	0.9316	ZC3HAV1L	ENSG00000146858	91	0.456076	0.335331	0.0141379	0.0102107	0.184244	-1	0.0659341	TREGnaive	eQTL	pvalue	0.0417616	7
chr16:11020235_11325362	CLEC16A	chr16	11020235	11325362	rs2286974	chr16:11114512	0.8477	RMI2	ENSG00000175643	633	1.00976e-18	0.752029	8.5836e-20	0.0637432	0.184228	1	0.815166	CD4stim	eQTL	pvalue	0.0246042	10
chr2:231046312_231217225	SP140	chr2	231046312	231217225	rs35540610	chr2:231121829	1.1447	SP110	ENSG00000135899	436	5.67803e-07	0.773902	3.08951e-08	0.0419252	0.184172	1	0.43578	TREGnaive	eQTL	pvalue	3.16369e-09	6
chr20:62214158_62483911	SLC2A4RG	chr20	62214158	62483911	rs6742	chr20:62374441	1.1727	PRPF6	ENSG00000101161	655	0.0216841	0.734215	0.00172476	0.0582154	0.18416	1	0.645802	CD8naive	eQTL	pvalue	0.280832	3
chr5:176525029_176837504	RGS14	chr5	176525029	176837504	rs67111717	chr5:176790162	1.1003	FAF2	ENSG00000113194	231	0.0343536	0.760859	0.000899221	0.0197316	0.184157	1	0.385281	NK	eQTL	pvalue	0.998047	1
chr11:118000454_118904452	PHLDB1	chr11	118000454	118904452	rs34026809	chr11:118480695	0.8643	SLC37A4	ENSG00000137700	1377	9.63699e-05	0.684356	1.85267e-05	0.131381	0.184148	-1	0.423384	TFH	eQTL	pvalue	0.000674732	5
chr6:36345180_36612323	ETV7	chr6	36345180	36612323	rs1076928	chr6:36348689	0.9266	ARMC12	ENSG00000157343	446	0.124159	0.63257	0.00973476	0.049413	0.184124	1	0.820628	TH2	eQTL	pvalue	0.000270202	6
chr5:176525029_176837504	RGS14	chr5	176525029	176837504	rs67111717	chr5:176790162	1.1003	FAF2	ENSG00000113194	230	0.0344072	0.762044	0.000847189	0.0185793	0.184122	-1	0.782609	Bnaive	eQTL	pvalue	0.998047	1
chr8:144971080_145126375	PLEC	chr8	144971080	145126375	rs3923387	chr8:144986793	1.0732	PARP10	ENSG00000178685	182	0.438422	0.281345	0.0586562	0.0374569	0.18412	-1	0.153846	monocytes	eQTL	pvalue	0.00291132	4
chr6:135188731_135538639	MYB	chr6	135188731	135538639	rs2327586	chr6:135495226	1.1113	NA	ENSG00000222121	307	0.000574534	0.780866	2.55087e-05	0.0344856	0.184049	-1	0.306189	CD8naive	eQTL	pvalue	NA	NA
chr19:10423338_10625953	KEAP1	chr19	10423338	10625953	rs28834106	chr19:10592144	1.1381	C19orf38	ENSG00000214212	264	9.33712e-05	0.793841	2.61285e-06	0.0220304	0.184032	1	0.723485	monocytes	eQTL	pvalue	NA	6
chr19:45110119_45187302	PVR	chr19	45110119	45187302	rs7260482	chr19:45143942	0.9152	BLOC1S3	ENSG00000189114	115	0.161397	0.64367	0.00222763	0.00870005	0.184005	-1	0.156522	TH17	eQTL	pvalue	0.0184298	10
chr11:118462188_118773904	CXCR5	chr11	118462188	118773904	rs12365699	chr11:118743286	1.1546	CXCR5	ENSG00000160683	506	0.000105933	0.752184	8.99701e-06	0.0636997	0.184001	-1	0.503953	Bnaive	eQTL	pvalue	0.160254	3
chr19:6615889_6693163	TNFSF14	chr19	6615889	6693163	rs1077667	chr19:6668972	1.164	NA	ENSG00000263995	261	8.55993e-07	0.794852	2.29868e-08	0.0211609	0.183986	-1	0.570881	Bnaive	eQTL	pvalue	NA	NA
chr11:118447156_118807735	CXCR5	chr11	118447156	118807735	rs6589706	chr11:118747813	1.088		ENSG00000254528	456	0.000181348	0.766647	1.16768e-05	0.0491799	0.18398	1	0.530702	NK	eQTL	pvalue	NA	NA
chr20:62214158_62483911	SLC2A4RG	chr20	62214158	62483911	rs6742	chr20:62374441	1.1727	ARFGAP1	ENSG00000101199	655	0.0218362	0.739365	0.00157882	0.0532743	0.183946	1	0.709924	TREGnaive	eQTL	pvalue	0.0166821	4
chr17:34665281_34997201	ZNHIT3	chr17	34665281	34997201	rs4796224	chr17:34842521	0.9181	NA	ENSG00000132142	243	0.0134358	0.767986	0.00059894	0.0340512	0.183928	1	0.592593	TH1	eQTL	pvalue	NA	1
chr8:144971080_145126375	PLEC	chr8	144971080	145126375	rs3923387	chr8:144986793	1.0732	WDR97	ENSG00000179698	184	0.464149	0.301765	0.0305088	0.0196512	0.183926	-1	0.190217	CD4naive	eQTL	pvalue	NA	5
chr17:73033162_73583027	GRB2	chr17	73033162	73583027	rs9900529	chr17:73335776	1.0994	CD300LF	ENSG00000186074	938	0.0217329	0.709666	0.0025219	0.0821661	0.183913	-1	0.21855	monocytes	eQTL	pvalue	4.96999e-06	8
chr22:50935082_51045816	ODF3B	chr22	50935082	51045816	rs140522	chr22:50971266	0.8953	RN7SKP252	ENSG00000223142	236	0.000135406	0.794872	3.63302e-06	0.021143	0.183846	-1	0.207627	TFH	eQTL	pvalue	NA	NA
chr5:35728440_36153781	IL7R	chr5	35728440	36153781	rs10063294	chr5:35877505	0.9057	TTC23L	ENSG00000205838	176	0.00614974	0.792191	0.000138812	0.0176975	0.183823	-1	0.301136	CD8naive	eQTL	pvalue	2.21738e-09	7
chr16:29841225_30438138	TBX6	chr16	29841225	30438138	rs3809627	chr16:30103160	0.9076	NPIPB13	ENSG00000198064	311	0.000357382	0.0352676	0.00783253	0.772754	0.183789	1	0.990354	CD8naive	eQTL	pvalue	NA	NA
chr17:40264534_40782389	STAT3	chr17	40264534	40782389	rs1026916	chr17:40529835	0.8784	TUBG1	ENSG00000131462	494	6.71668e-09	0.766418	4.38053e-10	0.049801	0.18378	1	0.718623	TREGnaive	eQTL	pvalue	0.975923	3
chr5:158670938_158862238	IL12B	chr5	158670938	158862238	rs2546890	chr5:158759900	1.1241	LINC01932	ENSG00000253315	261	1.14982e-06	0.793938	3.25522e-08	0.0222932	0.183767	1	0.67433	CD8stim	eQTL	pvalue	NA	NA
chr12:57855180_58473351	OS9	chr12	57855180	58473351	rs701006	chr12:58106836	1.1206	PIP4K2C	ENSG00000166908	762	1.54367e-06	0.742619	1.53427e-07	0.073626	0.183753	1	0.853018	CD4stim	eQTL	pvalue	0.0133787	4
chr2:68537842_68865032	PLEK	chr2	68537842	68865032	rs12622670	chr2:68646536	1.1127	CNRIP1	ENSG00000119865	691	3.25324e-05	0.761753	2.33391e-06	0.0544652	0.183747	1	0.586107	monocytes	eQTL	pvalue	0.29956	6
chr18:56206955_56320360	ALPK2	chr18	56206955	56320360	rs4940730	chr18:56269737	1.0254		ENSG00000267787	165	0.0107893	0.79228	0.00018003	0.0130362	0.183714	-1	0.357576	TH2	eQTL	pvalue	NA	NA
chr3:121369811_122211421	CD86	chr3	121369811	122211421	rs75937181	chr3:121783015	1.2386	IQCB1	ENSG00000173226	1760	6.3667e-08	0.674214	1.34337e-08	0.142075	0.183711	1	0.693182	TREGnaive	eQTL	pvalue	1.19705e-07	5
chr6:90804863_91086379	BACH2	chr6	90804863	91086379	rs72928038	chr6:90976768	0.8517		ENSG00000218730	290	2.84791e-05	0.762837	2.00371e-06	0.0534874	0.183645	1	0.713793	CD8stim	eQTL	pvalue	NA	NA
chr19:16444965_16814328	EPS15L1	chr19	16444965	16814328	rs58166386	chr19:16559421	1.095	RAB8A	ENSG00000167461	383	0.0135695	0.761283	0.000730251	0.0407853	0.183632	-1	0.151436	TH1	eQTL	pvalue	0.962129	1
chr17:37869878_38507250	NR1D1	chr17	37869878	38507250	rs883871	chr17:38252660	0.9009	ZPBP2	ENSG00000186075	604	0.232698	0.506697	0.0242887	0.0527049	0.183612	1	0.793046	THSTAR	eQTL	pvalue	0.000986594	8
chr17:37869878_38507250	NR1D1	chr17	37869878	38507250	rs883871	chr17:38252660	0.9009		ENSG00000264488	578	0.253247	0.488326	0.0256183	0.0492151	0.183594	-1	0.117647	CD4stim	eQTL	pvalue	NA	NA
chr5:141414305_141597351	NDFIP1	chr5	141414305	141597351	rs249677	chr5:141539339	0.9256	PCDHGA1	ENSG00000204956	379	0.119729	0.655067	0.00646157	0.0351694	0.183574	1	0.796834	CD4naive	eQTL	pvalue	0.000268174	5
chr1:92450091_93431324	GFI1	chr1	92450091	93431324	rs58394161	chr1:92939959	0.8425	HFM1	ENSG00000162669	346	0.000689518	0.792776	2.01458e-05	0.0229792	0.183535	-1	0.228324	TREG_MEM	eQTL	pvalue	1.44958e-23	6
chr17:37869878_38507250	NR1D1	chr17	37869878	38507250	rs883871	chr17:38252660	0.9009	NA	ENSG00000264198	604	0.236556	0.515098	0.0204598	0.0443675	0.183519	1	0.804636	TREG_MEM	eQTL	pvalue	NA	NA
chr20:62214158_62483911	SLC2A4RG	chr20	62214158	62483911	rs6742	chr20:62374441	1.1727	OGFR	ENSG00000060491	484	0.038102	0.738653	0.00195879	0.0377899	0.183496	1	0.615702	Bnaive	eQTL	pvalue	0.0134182	4
chr7:37359204_37459644	ELMO1	chr7	37359204	37459644	rs60600003	chr7:37382465	0.8747	TRGV9	ENSG00000211695	268	0.110451	0.680725	0.00356571	0.0217924	0.183465	-1	0.470149	TH2	eQTL	pvalue	NA	NA
chr3:27682041_27839134	EOMES	chr3	27682041	27839134	rs13327021	chr3:27783015	0.8912	NA	ENSG00000213846	263	1.27537e-05	0.790196	4.28311e-07	0.0263539	0.183437	1	0.406844	THSTAR	eQTL	pvalue	NA	NA
chr20:62214158_62483911	SLC2A4RG	chr20	62214158	62483911	rs6742	chr20:62374441	1.1727	STMN3	ENSG00000197457	633	0.0348451	0.732262	0.00225502	0.0472053	0.183433	1	0.518167	Bnaive	eQTL	pvalue	0.489817	5
chr17:57475896_58223430	VMP1	chr17	57475896	58223430	rs2150879	chr17:57859210	1.1091	NDUFB8P2	ENSG00000270264	738	1.652e-05	0.726124	2.06156e-06	0.0904309	0.183427	-1	0.246612	monocytes	eQTL	pvalue	NA	NA
chr11:118447156_118807735	CXCR5	chr11	118447156	118807735	rs6589706	chr11:118747813	1.088	CXCR5	ENSG00000160683	546	0.00010559	0.749764	9.42126e-06	0.0667141	0.183407	-1	0.479853	Bnaive	eQTL	pvalue	0.160254	3
chr10:94171083_94501355	HHEX	chr10	94171083	94501355	rs1112718	chr10:94479107	1.1114	RNA5SP323	ENSG00000212396	387	8.66701e-05	0.78072	3.99344e-06	0.0357893	0.1834	-1	0.191214	NK	eQTL	pvalue	NA	NA
chr16:29841225_30438138	TBX6	chr16	29841225	30438138	rs3809627	chr16:30103160	0.9076	RNU7-61P	ENSG00000251706	311	0.00773168	0.762986	0.000462329	0.0454406	0.18338	-1	0.128617	THSTAR	eQTL	pvalue	NA	NA
chr3:121334409_121729409	IQCB1	chr3	121334409	121729409	rs2331964	chr3:121542898	1.1042	PARP14	ENSG00000173193	752	6.6039e-05	0.719295	8.94616e-06	0.0972578	0.183372	1	0.848404	CD4stim	eQTL	pvalue	0.0129607	2
chr1:157481253_157815203	FCRL3	chr1	157481253	157815203	rs2317231	chr1:157686337	1.1058	ISG20L2	ENSG00000143319	518	0.000182017	0.773663	1.01064e-05	0.0427738	0.183371	1	0.596525	CD4naive	eQTL	pvalue	0.821397	4
chr19:18164862_18409068	MPV17L2	chr19	18164862	18409068	rs4808760	chr19:18301979	0.8741	UNC13A	ENSG00000130477	474	6.10258e-08	0.765624	4.08642e-09	0.0510845	0.183292	-1	0.21519	monocytes	eQTL	pvalue	0.999987	1
chr17:73033162_73583027	GRB2	chr17	73033162	73583027	rs9900529	chr17:73335776	1.0994	NAT9	ENSG00000109065	938	0.0215193	0.702691	0.00275552	0.0897953	0.183239	-1	0.151386	monocytes	eQTL	pvalue	0.0806612	7
chr19:45110119_45187302	PVR	chr19	45110119	45187302	rs7260482	chr19:45143942	0.9152	ZNF285B	ENSG00000176761	115	0.161017	0.642156	0.00276596	0.0108478	0.183214	-1	0.147826	TREGnaive	eQTL	pvalue	NA	NA
chr17:40264534_40782389	STAT3	chr17	40264534	40782389	rs1026916	chr17:40529835	0.8784	COASY	ENSG00000068120	494	6.74687e-09	0.769863	4.12961e-10	0.0469384	0.183199	1	0.738866	CD4stim	eQTL	pvalue	1.04516e-07	6
chr12:9445978_9939813	CLECL1	chr12	9445978	9939813	rs7977720	chr12:9866349	0.903	LINC00612	ENSG00000214851	771	3.89648e-05	0.755151	3.19085e-06	0.0616565	0.183151	1	0.714656	NK	eQTL	pvalue	NA	NA
chr6:159323833_159522796	TAGAP	chr6	159323833	159522796	rs1738074	chr6:159465977	0.8925	ACAT2	ENSG00000120437	437	3.14411e-06	0.782904	1.3713e-07	0.0339631	0.18313	-1	0.0846682	M2	eQTL	pvalue	1.26454e-05	7
chr14:75945376_76028941	BATF	chr14	75945376	76028941	rs34695601	chr14:76014298	1.1157	DPPA5P4	ENSG00000119660	136	0.0121426	0.794656	0.00015479	0.00994687	0.1831	1	0.338235	TH17	eQTL	pvalue	NA	NA
chr17:43279320_43781083	MAP3K14	chr17	43279320	43781083	rs7222450	chr17:43407670	1.1034	ARL17A	ENSG00000185829	336	0.0264321	0.00213222	0.729678	0.0586786	0.183079	-1	0.014881	CD8stim	eQTL	pvalue	NA	NA
chr6:137407099_137466087	IL22RA2	chr6	137407099	137466087	rs62420820	chr6:137438057	1.1471	IFNGR1	ENSG00000027697	103	6.24043e-08	0.802215	1.15852e-09	0.0147098	0.183075	-1	0.38835	TH1	eQTL	pvalue	0.327969	4
chr2:43313584_43361560	ZFP36L2	chr2	43313584	43361560	rs12478539	chr2:43355324	1.1311	LRPPRC	ENSG00000138095	150	5.83583e-06	0.793984	1.70093e-07	0.0229587	0.183051	1	0.94	Bnaive	eQTL	pvalue	0.000433778	3
chr16:11031156_11498745	RMI2	chr16	11031156	11498745	rs34947566	chr16:11412926	1.1412	ATF7IP2	ENSG00000166669	945	9.89606e-19	0.737021	1.07574e-19	0.0799341	0.183045	1	0.77672	CD4naive	eQTL	pvalue	0.797518	3
chr1:160613956_160649926	CD48	chr1	160613956	160649926	rs6427540	chr1:160634588	1.1225	NA	ENSG00000227239	61	0.371488	0.437772	0.0036243	0.00408794	0.183028	1	0.983607	TREG_MEM	eQTL	pvalue	NA	NA
chr11:118000454_118904452	PHLDB1	chr11	118000454	118904452	rs34026809	chr11:118480695	0.8643		ENSG00000254844	1102	0.000235737	0.714405	3.38205e-05	0.102311	0.183014	1	0.534483	CD8stim	eQTL	pvalue	NA	NA
chr9:100551768_100895720	TRIM14	chr9	100551768	100895720	rs7855251	chr9:100868189	1.1164	TSTD2	ENSG00000136925	442	0.0294341	0.742773	0.00171788	0.0431681	0.182907	-1	0.38914	TREGnaive	eQTL	pvalue	1.62946e-06	7
chr16:29841225_30438138	TBX6	chr16	29841225	30438138	rs3809627	chr16:30103160	0.9076	SMG1P5	ENSG00000183604	311	8.40308e-06	0.000829242	0.00819073	0.808104	0.182868	1	1	TH2	eQTL	pvalue	NA	NA
chr16:29841225_30438138	TBX6	chr16	29841225	30438138	rs3809627	chr16:30103160	0.9076	QPRT	ENSG00000103485	310	0.00778867	0.768594	0.000410695	0.0403449	0.182861	1	0.774194	NK	eQTL	pvalue	0.593366	7
chr17:40264534_40782389	STAT3	chr17	40264534	40782389	rs1026916	chr17:40529835	0.8784	BRCA1	ENSG00000012048	486	6.58081e-09	0.750915	5.82e-10	0.0662272	0.182858	-1	0.286008	TFH	eQTL	pvalue	3.28742e-20	6
chr4:47709959_48262356	TXK	chr4	47709959	48262356	rs6837324	chr4:48127262	0.9173	OCIAD2	ENSG00000145247	887	0.0144713	0.719228	0.00164953	0.0817994	0.182852	1	0.747463	TREGnaive	eQTL	pvalue	0.00459157	8
chr14:103199716_103463149	TRAF3	chr14	103199716	103463149	rs12147246	chr14:103265844	0.9054		ENSG00000259515	239	0.000213954	0.786142	8.4299e-06	0.0307915	0.182844	1	0.920502	CD8stim	eQTL	pvalue	NA	NA
chr19:18164862_18409068	MPV17L2	chr19	18164862	18409068	rs4808760	chr19:18301979	0.8741	REX1BD	ENSG00000006015	474	6.18614e-08	0.776107	3.28894e-09	0.0410799	0.182813	-1	0.253165	Bnaive	eQTL	pvalue	NA	8
chr17:43279320_43781083	MAP3K14	chr17	43279320	43781083	rs7222450	chr17:43407670	1.1034	FMNL1	ENSG00000184922	770	0.00675735	0.75488	0.000495	0.0551149	0.182752	-1	0.3	TREG_MEM	eQTL	pvalue	0.999687	1
chr19:10744807_11274530	SMARCA4	chr19	10744807	11274530	rs12609500	chr19:11173928	1.0997	SNORD105B	ENSG00000238531	614	0.0203077	0.724655	0.0019774	0.0703784	0.182682	-1	0.270358	TH17	eQTL	pvalue	NA	NA
chr11:118462188_118773904	CXCR5	chr11	118462188	118773904	rs12365699	chr11:118743286	1.1546	FXYD6	ENSG00000137726	491	0.000104931	0.743304	1.04601e-05	0.0739134	0.182667	1	0.441955	NK	eQTL	pvalue	0.829814	4
chr11:118462188_118773904	CXCR5	chr11	118462188	118773904	rs12365699	chr11:118743286	1.1546		ENSG00000254854	267	0.000110977	0.787982	4.1436e-06	0.0292386	0.182664	1	0.745318	NK	eQTL	pvalue	NA	NA
chr18:56206955_56320360	ALPK2	chr18	56206955	56320360	rs4940730	chr18:56269737	1.0254	ALPK2	ENSG00000198796	175	0.0107212	0.787279	0.000262243	0.0190744	0.182663	-1	0.491429	CD8naive	eQTL	pvalue	3.56147e-13	5
chr16:29841225_30438138	TBX6	chr16	29841225	30438138	rs3809627	chr16:30103160	0.9076		ENSG00000247735	311	0.00785592	0.775246	0.000346382	0.0339995	0.182552	1	0.839228	CD8naive	eQTL	pvalue	NA	NA
chr11:118462188_118773904	CXCR5	chr11	118462188	118773904	rs12365699	chr11:118743286	1.1546	SMIM35	ENSG00000255274	508	0.000103742	0.760207	7.82163e-06	0.0571335	0.182548	-1	0.114173	THSTAR	eQTL	pvalue	NA	NA
chr9:100551768_100895720	TRIM14	chr9	100551768	100895720	rs7855251	chr9:100868189	1.1164		ENSG00000236896	421	0.000238186	0.00600914	0.0309362	0.7803	0.182517	-1	0.294537	TH1	eQTL	pvalue	NA	NA
chr16:1041953_1105201	SOX8	chr16	1041953	1105201	rs405343	chr16:1067832	0.8884	CEROX1	ENSG00000260807	146	0.00525164	0.799874	8.18579e-05	0.0122852	0.182508	1	0.760274	CD8naive	eQTL	pvalue	NA	NA
chr1:200671993_201056749	INAVA	chr1	200671993	201056749	rs59655222	chr1:200875897	1.1311		ENSG00000235121	640	2.43592e-06	0.74808	2.2682e-07	0.0694748	0.182442	1	0.509375	M2	eQTL	pvalue	NA	NA
chr19:6615889_6693163	TNFSF14	chr19	6615889	6693163	rs1077667	chr19:6668972	1.164	CLIC4P2	ENSG00000269546	261	8.58821e-07	0.797478	2.1824e-08	0.0200828	0.182438	-1	0.521073	Bnaive	eQTL	pvalue	NA	NA
chr1:25270572_25305783	RUNX3	chr1	25270572	25305783	rs6672420	chr1:25291010	0.9316	SRSF10	ENSG00000188529	94	0.354662	0.437411	0.0114974	0.0139975	0.182431	1	0.989362	M2	eQTL	pvalue	NA	9
chr16:85964563_86021505	IRF8	chr16	85964563	86021505	rs35703946	chr16:86021505	1.1883	FOXL1	ENSG00000176678	209	0.0108276	0.787102	0.000269133	0.019382	0.182419	-1	0.406699	THSTAR	eQTL	pvalue	0.0639302	7
chr16:29841225_30438138	TBX6	chr16	29841225	30438138	rs3809627	chr16:30103160	0.9076		ENSG00000260335	311	0.00767776	0.757665	0.000525878	0.0517128	0.182418	-1	0.324759	THSTAR	eQTL	pvalue	NA	NA
chr11:118447156_118807735	CXCR5	chr11	118447156	118807735	rs6589706	chr11:118747813	1.088		ENSG00000254854	285	0.00011081	0.786816	4.34619e-06	0.030678	0.182391	1	0.726316	NK	eQTL	pvalue	NA	NA
chr14:69165341_69314956	ZFP36L1	chr14	69165341	69314956	rs12434551	chr14:69253364	1.1095		ENSG00000259038	355	7.16453e-05	0.779344	3.52874e-06	0.0382026	0.182379	1	0.887324	CD8naive	eQTL	pvalue	NA	NA
chr11:118462188_118773904	CXCR5	chr11	118462188	118773904	rs12365699	chr11:118743286	1.1546		ENSG00000254854	267	0.000110383	0.783761	4.78103e-06	0.0337649	0.182359	-1	0.0861423	Bnaive	eQTL	pvalue	NA	NA
chr11:118447156_118807735	CXCR5	chr11	118447156	118807735	rs6589706	chr11:118747813	1.088	FXYD6	ENSG00000137726	513	0.000104746	0.741988	1.06915e-05	0.0755533	0.182344	1	0.463938	NK	eQTL	pvalue	0.829814	4
chr11:65354926_66061233	TSGA10IP	chr11	65354926	66061233	rs531612	chr11:65705432	0.9155	BATF2	ENSG00000168062	578	0.0032595	0.769696	0.000189395	0.0445413	0.182314	1	0.522491	monocytes	eQTL	pvalue	0.0295319	6
chr22:22017142_22349088	MAPK1	chr22	22017142	22349088	rs9610458	chr22:22205353	1.121	POM121L1P	ENSG00000183169	648	7.75232e-07	0.764141	5.4534e-08	0.0535715	0.182286	1	0.83179	monocytes	eQTL	pvalue	NA	NA
chr17:37869878_38507250	NR1D1	chr17	37869878	38507250	rs883871	chr17:38252660	0.9009	KRT10	ENSG00000186395	574	0.278953	0.472445	0.024697	0.0416454	0.18226	1	0.510453	TFH	eQTL	pvalue	0.0200627	4
chr16:11031156_11498745	RMI2	chr16	11031156	11498745	rs34947566	chr16:11412926	1.1412	RSL1D1	ENSG00000171490	1303	9.53461e-19	0.710101	1.44805e-19	0.107663	0.182236	1	0.689946	TH17	eQTL	pvalue	0.000364294	6
chr8:79005727_79716536	PKIA	chr8	79005727	79716536	rs28703878	chr8:79417222	0.8749	PKIA	ENSG00000171033	1214	0.000127862	0.71177	1.90649e-05	0.105946	0.182137	1	0.549423	M2	eQTL	pvalue	0.254973	9
chr11:118447156_118807735	CXCR5	chr11	118447156	118807735	rs6589706	chr11:118747813	1.088		ENSG00000254854	285	0.000110235	0.782733	4.9597e-06	0.0350345	0.182117	-1	0.0982456	Bnaive	eQTL	pvalue	NA	NA
chr18:56206955_56320360	ALPK2	chr18	56206955	56320360	rs4940730	chr18:56269737	1.0254		ENSG00000267000	175	0.0107986	0.792964	0.000192443	0.0139494	0.182096	-1	0.4	TH2	eQTL	pvalue	NA	NA
chr6:36345180_36612323	ETV7	chr6	36345180	36612323	rs1076928	chr6:36348689	0.9266	TEAD3	ENSG00000007866	235	0.129636	0.658325	0.00496025	0.0250074	0.182071	1	0.880851	CD4naive	eQTL	pvalue	NA	1
chr12:123192738_124002762	PITPNM2	chr12	123192738	124002762	rs7975763	chr12:123604053	0.886		ENSG00000256044	1092	0.000272899	0.709682	4.15878e-05	0.107968	0.182035	1	0.501832	monocytes	eQTL	pvalue	NA	NA
chr11:118447156_118807735	CXCR5	chr11	118447156	118807735	rs6589706	chr11:118747813	1.088	SMIM35	ENSG00000255274	549	0.000103443	0.758034	8.18949e-06	0.0598309	0.182023	-1	0.140255	THSTAR	eQTL	pvalue	NA	NA
chr19:10423338_10625953	KEAP1	chr19	10423338	10625953	rs28834106	chr19:10592144	1.1381	S1PR5	ENSG00000180739	268	9.24453e-05	0.785969	3.77771e-06	0.0319361	0.181999	1	0.75	CD4naive	eQTL	pvalue	0.0574133	6
chr3:32910542_33078540	TRIM71	chr3	32910542	33078540	rs11919880	chr3:32962051	1.0732	IGBP1P3	ENSG00000231552	252	0.383178	0.403537	0.0153314	0.015964	0.181989	-1	0.321429	CD4stim	eQTL	pvalue	NA	NA
chr5:141414305_141597351	NDFIP1	chr5	141414305	141597351	rs249677	chr5:141539339	0.9256	RN7SL68P	ENSG00000242020	379	0.119528	0.653966	0.00692463	0.0377046	0.181877	1	0.728232	TREG_MEM	eQTL	pvalue	NA	NA
chr16:11031156_11498745	RMI2	chr16	11031156	11498745	rs34947566	chr16:11412926	1.1412	DEXI	ENSG00000182108	1303	9.45576e-19	0.704229	1.53208e-19	0.113922	0.181849	-1	0.247889	TH2	eQTL	pvalue	0.453688	9
chr11:118617158_118947933	BCL9L	chr11	118617158	118947933	rs149114341	chr11:118783424	1.3559	TMEM25	ENSG00000149582	470	0.000123663	0.781882	5.75735e-06	0.0362202	0.181768	1	0.634043	THSTAR	eQTL	pvalue	0.000421369	9
chr14:75945376_76028941	BATF	chr14	75945376	76028941	rs34695601	chr14:76014298	1.1157	TGFB3	ENSG00000119699	136	0.0121311	0.7939	0.0001866	0.01203	0.181752	1	0.727941	TH2	eQTL	pvalue	0.922717	2
chr22:22017142_22349088	MAPK1	chr22	22017142	22349088	rs9610458	chr22:22205353	1.121	SDF2L1	ENSG00000128228	649	7.76511e-07	0.765402	5.38013e-08	0.0528498	0.181747	1	0.731895	TFH	eQTL	pvalue	0.0542961	6
chr11:65354926_66061233	TSGA10IP	chr11	65354926	66061233	rs531612	chr11:65705432	0.9155	OVOL1-AS1	ENSG00000255120	949	0.00289252	0.739545	0.000296176	0.0755431	0.181724	1	0.24236	CD8stim	eQTL	pvalue	NA	NA
chr6:137407099_137466087	IL22RA2	chr6	137407099	137466087	rs62420820	chr6:137438057	1.1471	PEX7	ENSG00000112357	103	6.28722e-08	0.80823	7.96998e-10	0.0100638	0.181706	-1	0.242718	NK	eQTL	pvalue	6.86128e-08	8
chr11:65354926_66061233	TSGA10IP	chr11	65354926	66061233	rs531612	chr11:65705432	0.9155	SAC3D1	ENSG00000168061	667	0.00297176	0.756558	0.000230808	0.058578	0.181662	1	0.806597	TREGnaive	eQTL	pvalue	4.6236e-05	9
chr7:3099256_3199823	CARD11	chr7	3099256	3199823	rs10951042	chr7:3139417	1.0817	SDK1	ENSG00000146555	234	0.159026	0.636795	0.00453859	0.0179925	0.181648	1	0.811966	monocytes	eQTL	pvalue	0.005016	2
chr19:10423338_10625953	KEAP1	chr19	10423338	10625953	rs28834106	chr19:10592144	1.1381	MIR199A1	ENSG00000207752	264	9.36489e-05	0.796202	2.61593e-06	0.022059	0.181643	1	0.537879	Bnaive	eQTL	pvalue	NA	NA
chr5:176525029_176837504	RGS14	chr5	176525029	176837504	rs67111717	chr5:176790162	1.1003	TSPAN17	ENSG00000048140	231	0.0344611	0.763239	0.00090042	0.0197607	0.181639	-1	0.575758	NK	eQTL	pvalue	1.31978e-05	6
chr20:62214158_62483911	SLC2A4RG	chr20	62214158	62483911	rs6742	chr20:62374441	1.1727	ZGPAT	ENSG00000197114	633	0.0347647	0.730572	0.00241703	0.0506118	0.181635	1	0.703002	Bnaive	eQTL	pvalue	2.80186e-05	5
chr18:56206955_56320360	ALPK2	chr18	56206955	56320360	rs4940730	chr18:56269737	1.0254	ATP8B1	ENSG00000081923	175	0.0107687	0.790769	0.000228658	0.0166092	0.181624	-1	0.588571	TREG_MEM	eQTL	pvalue	3.66504e-07	3
chr17:73033162_73583027	GRB2	chr17	73033162	73583027	rs9900529	chr17:73335776	1.0994	MRPS7	ENSG00000125445	946	0.0214469	0.700344	0.00287577	0.093726	0.181607	-1	0.250529	NK	eQTL	pvalue	0.00249162	7
chr11:65354926_66061233	TSGA10IP	chr11	65354926	66061233	rs531612	chr11:65705432	0.9155	BANF1	ENSG00000175334	949	0.00283284	0.721294	0.000369556	0.0939142	0.181589	1	0.721812	TREG_MEM	eQTL	pvalue	0.739287	5
chr16:1041953_1105201	SOX8	chr16	1041953	1105201	rs405343	chr16:1067832	0.8884	PRR35	ENSG00000161992	146	0.00523778	0.797763	0.000101982	0.0153512	0.181546	1	0.719178	Bnaive	eQTL	pvalue	NA	6
chr17:43279320_43781083	MAP3K14	chr17	43279320	43781083	rs7222450	chr17:43407670	1.1034		ENSG00000267198	767	0.00675929	0.7551	0.000503762	0.0560952	0.181541	1	0.883963	TH1	eQTL	pvalue	NA	NA
chr20:62214158_62483911	SLC2A4RG	chr20	62214158	62483911	rs6742	chr20:62374441	1.1727	DNAJC5	ENSG00000101152	633	0.0345989	0.727088	0.00258797	0.0542041	0.181521	1	0.545024	monocytes	eQTL	pvalue	0.858492	3
chr17:43279320_43781083	MAP3K14	chr17	43279320	43781083	rs7222450	chr17:43407670	1.1034		ENSG00000240305	770	0.00674919	0.753969	0.000514291	0.0572712	0.181497	-1	0.11039	TH2	eQTL	pvalue	NA	NA
chr6:159323833_159522796	TAGAP	chr6	159323833	159522796	rs1738074	chr6:159465977	0.8925	NA	ENSG00000265803	441	3.12703e-06	0.778649	1.60868e-07	0.0398756	0.181472	-1	0.154195	TFH	eQTL	pvalue	NA	NA
chr11:46876450_47860184	MYBPC3	chr11	46876450	47860184	rs2269434	chr11:47360412	0.9175	NR1H3	ENSG00000025434	1098	0.0227206	0.697181	0.00311867	0.0955151	0.181464	-1	0.142077	M2	eQTL	pvalue	0.856186	2
chr3:121369811_122211421	CD86	chr3	121369811	122211421	rs75937181	chr3:121783015	1.2386	SEMA5B	ENSG00000082684	955	7.10494e-08	0.751617	6.34313e-09	0.0669212	0.181462	-1	0.33089	CD8stim	eQTL	pvalue	0.0003315	4
chr19:47540310_47753426	SAE1	chr19	47540310	47753426	rs11083862	chr19:47638539	1.106	BBC3	ENSG00000105327	93	0.00127931	0.809004	1.34742e-05	0.00833942	0.181364	-1	0.0430108	TREGnaive	eQTL	pvalue	0.0712435	9
chr5:141414305_141597351	NDFIP1	chr5	141414305	141597351	rs249677	chr5:141539339	0.9256	PCDHB18P	ENSG00000146001	379	0.119755	0.655211	0.00677679	0.0368962	0.181361	-1	0.255937	TREGnaive	eQTL	pvalue	NA	NA
chr5:55426583_55567087	ANKRD55	chr5	55426583	55567087	rs7731626	chr5:55444683	1.0974		ENSG00000249236	211	0.496178	0.305965	0.0103356	0.00619203	0.181329	1	0.630332	TREGnaive	eQTL	pvalue	NA	NA
chr17:34665281_34997201	ZNHIT3	chr17	34665281	34997201	rs4796224	chr17:34842521	0.9181	NA	ENSG00000267025	233	0.0137471	0.785771	0.000333016	0.0188536	0.181295	1	0.888412	NK	eQTL	pvalue	NA	NA
chr11:65354926_66061233	TSGA10IP	chr11	65354926	66061233	rs531612	chr11:65705432	0.9155		ENSG00000254756	941	0.00285571	0.727114	0.000348026	0.0884321	0.18125	1	0.811902	Bnaive	eQTL	pvalue	NA	NA
chr12:9445978_9939813	CLECL1	chr12	9445978	9939813	rs7977720	chr12:9866349	0.903	PZP	ENSG00000126838	818	3.80535e-05	0.737526	4.1998e-06	0.0812162	0.181216	1	0.616137	CD4naive	eQTL	pvalue	1.35184e-21	6
chr2:204447861_204815644	CD28	chr2	204447861	204815644	rs12614091	chr2:204632861	1.0698	KRT18P39	ENSG00000224791	510	0.0806103	0.00401035	0.699578	0.0346227	0.181178	-1	0.345098	TH1	eQTL	pvalue	NA	NA
chr20:44594575_44782428	CD40	chr20	44594575	44782428	rs6032662	chr20:44734310	1.1432	ACOT8	ENSG00000101473	264	3.36812e-08	0.794391	1.04532e-09	0.0244733	0.181136	-1	0.284091	TH1	eQTL	pvalue	3.56851e-05	6
chr19:49738081_49925208	CD37	chr19	49738081	49925208	rs1465697	chr19:49837246	0.8831	SULT2B1	ENSG00000088002	349	6.56353e-06	0.783506	2.97771e-07	0.0353645	0.181122	-1	0.0544413	CD4stim	eQTL	pvalue	0.827919	3
chr17:57475896_58223430	VMP1	chr17	57475896	58223430	rs2150879	chr17:57859210	1.1091	HEATR6	ENSG00000068097	738	1.4079e-05	0.618832	4.55794e-06	0.20016	0.18099	1	0.634146	monocytes	eQTL	pvalue	4.94358e-10	5
chr1:160698276_160925186	SLAMF7	chr1	160698276	160925186	rs983494	chr1:160703965	1.1061	SLAMF9	ENSG00000162723	384	0.0631727	0.69812	0.00480485	0.0529173	0.180986	1	0.473958	TH2	eQTL	pvalue	0.00785783	8
chr7:37359204_37459644	ELMO1	chr7	37359204	37459644	rs60600003	chr7:37382465	0.8747		ENSG00000229424	267	0.11271	0.682771	0.00336084	0.0201783	0.18098	-1	0.539326	CD4stim	eQTL	pvalue	NA	NA
chr5:176525029_176837504	RGS14	chr5	176525029	176837504	rs67111717	chr5:176790162	1.1003	PRELID1	ENSG00000169230	263	0.0336045	0.744286	0.00178492	0.0393523	0.180972	1	0.692015	CD8naive	eQTL	pvalue	0.865364	4
chr10:80999869_81071087	ZMIZ1	chr10	80999869	81071087	rs1250551	chr10:81059335	0.8907	ZMIZ1-AS1	ENSG00000224596	104	5.74489e-06	0.808548	7.5715e-08	0.0104753	0.18097	-1	0.230769	CD4stim	eQTL	pvalue	NA	NA
chr14:103199716_103463149	TRAF3	chr14	103199716	103463149	rs12147246	chr14:103265844	0.9054		ENSG00000258851	233	0.000213674	0.785112	9.22163e-06	0.0337024	0.180963	-1	0.171674	Bnaive	eQTL	pvalue	NA	NA
chr19:47540310_47753426	SAE1	chr19	47540310	47753426	rs11083862	chr19:47638539	1.106	IGFL4	ENSG00000204869	32	0.319446	0.494678	0.00205634	0.00300353	0.180817	-1	0.3125	CD4stim	eQTL	pvalue	0.0031295	9
chr1:157481253_157815203	FCRL3	chr1	157481253	157815203	rs2317231	chr1:157686337	1.1058	CRABP2	ENSG00000143320	465	0.000658652	0.7459	6.42366e-05	0.0725649	0.180812	-1	0.107527	TREGnaive	eQTL	pvalue	0.00816687	8
chr17:73033162_73583027	GRB2	chr17	73033162	73583027	rs9900529	chr17:73335776	1.0994	SMIM5	ENSG00000204323	969	0.0216091	0.705658	0.00273658	0.089184	0.180812	1	0.731682	TFH	eQTL	pvalue	NA	10
chr8:129120060_129270866	MYC	chr8	129120060	129270866	rs7819665	chr8:129177769	0.893	CASC8	ENSG00000246228	372	0.00255581	0.786369	9.8746e-05	0.0302013	0.180775	-1	0.36828	M2	eQTL	pvalue	NA	NA
chr4:103418185_104378012	SLC9B1	chr4	103418185	104378012	rs6533052	chr4:103911781	1.0668	ACTR3BP4	ENSG00000249283	1253	0.120079	0.562453	0.0240855	0.112636	0.180747	-1	0.282522	TH1	eQTL	pvalue	NA	NA
chr11:118462188_118773904	CXCR5	chr11	118462188	118773904	rs12365699	chr11:118743286	1.1546		ENSG00000255422	507	6.81673e-05	0.484026	4.72227e-05	0.335126	0.180733	1	0.532544	TREG_MEM	eQTL	pvalue	NA	NA
chr4:108824655_109111753	LEF1	chr4	108824655	109111753	rs9992763	chr4:109058718	0.9139		ENSG00000249604	351	0.00271451	0.768271	0.000170717	0.0481361	0.180708	1	0.492877	M2	eQTL	pvalue	NA	NA
chr17:43279320_43781083	MAP3K14	chr17	43279320	43781083	rs7222450	chr17:43407670	1.1034	ADAM11	ENSG00000073670	770	0.00675076	0.754145	0.000520146	0.0579262	0.180658	1	0.946753	TH17	eQTL	pvalue	0.0247364	3
chr11:118000454_118904452	PHLDB1	chr11	118000454	118904452	rs34026809	chr11:118480695	0.8643		ENSG00000254854	438	0.000109749	0.77929	5.65162e-06	0.0399494	0.180646	1	0.703196	NK	eQTL	pvalue	NA	NA
chr12:9445978_9939813	CLECL1	chr12	9445978	9939813	rs7977720	chr12:9866349	0.903	AICDA	ENSG00000111732	372	0.136624	0.644551	0.0067131	0.0314898	0.180623	-1	0.174731	M2	eQTL	pvalue	0.0012555	8
chr1:2407781_2779397	PRXL2B	chr1	2407781	2779397	rs6670198	chr1:2520527	0.865		ENSG00000224387	310	9.66754e-12	0.762752	7.2006e-13	0.0566308	0.180618	1	0.925806	CD4naive	eQTL	pvalue	NA	NA
chr9:100551768_100895720	TRIM14	chr9	100551768	100895720	rs7855251	chr9:100868189	1.1164	NANS	ENSG00000095380	441	0.0298849	0.754158	0.00135405	0.0339894	0.180614	1	0.294785	M2	eQTL	pvalue	0.000176879	NA
chr5:176525029_176837504	RGS14	chr5	176525029	176837504	rs67111717	chr5:176790162	1.1003		ENSG00000246596	230	0.0346044	0.766411	0.000802882	0.0176015	0.180581	-1	0.265217	Bnaive	eQTL	pvalue	NA	NA
chr6:127955546_128297436	PTPRK	chr6	127955546	128297436	rs802730	chr6:128280104	1.1211	KIAA0408	ENSG00000189367	477	9.73852e-05	0.783497	4.47672e-06	0.0358362	0.180565	-1	0.431866	CD8stim	eQTL	pvalue	1.95786e-06	5
chr16:11031156_11498745	RMI2	chr16	11031156	11498745	rs34947566	chr16:11412926	1.1412		ENSG00000199668	1303	9.49244e-19	0.706961	1.5127e-19	0.11248	0.180559	1	0.647736	CD4naive	eQTL	pvalue	NA	NA
chr5:176525029_176837504	RGS14	chr5	176525029	176837504	rs67111717	chr5:176790162	1.1003	PRR7	ENSG00000131188	230	0.034419	0.762306	0.000990153	0.0217492	0.180536	-1	0.517391	Bnaive	eQTL	pvalue	0.724989	3
chr19:16444965_16814328	EPS15L1	chr19	16444965	16814328	rs58166386	chr19:16559421	1.095		ENSG00000267056	401	0.0136384	0.765151	0.000715809	0.0399784	0.180516	1	0.284289	CD8naive	eQTL	pvalue	NA	NA
chr1:92929865_93512762	DIPK1A	chr1	92929865	93512762	rs1415069	chr1:93426869	0.9313	EPHX4	ENSG00000172031	870	2.74598e-10	0.739586	2.97479e-11	0.0799407	0.180473	-1	0.0436782	TH2	eQTL	pvalue	0.0335439	5
chr12:57855180_58473351	OS9	chr12	57855180	58473351	rs701006	chr12:58106836	1.1206	BAZ2A	ENSG00000076108	120	0.000958178	0.806467	1.45811e-05	0.0120919	0.180469	-1	0.4	CD4stim	eQTL	pvalue	1	1
chr14:103199716_103463149	TRAF3	chr14	103199716	103463149	rs12147246	chr14:103265844	0.9054	RNU6-1316P	ENSG00000206969	239	0.000215592	0.792158	7.45075e-06	0.0271962	0.180423	1	0.882845	CD4naive	eQTL	pvalue	NA	NA
chr5:176525029_176837504	RGS14	chr5	176525029	176837504	rs67111717	chr5:176790162	1.1003	PDLIM7	ENSG00000196923	263	0.0342423	0.758414	0.00117134	0.0257629	0.180409	-1	0.403042	TH17	eQTL	pvalue	0.90303	3
chr11:118000454_118904452	PHLDB1	chr11	118000454	118904452	rs34026809	chr11:118480695	0.8643		ENSG00000254854	438	0.000109198	0.775372	6.23745e-06	0.0441094	0.180403	-1	0.26484	Bnaive	eQTL	pvalue	NA	NA
chr3:121334409_121729409	IQCB1	chr3	121334409	121729409	rs2331964	chr3:121542898	1.1042	DTX3L	ENSG00000163840	876	6.87302e-05	0.748668	6.52144e-06	0.0708568	0.1804	1	0.944064	CD8naive	eQTL	pvalue	2.44159e-05	5
chr4:106008586_106479425	PPA2	chr4	106008586	106479425	rs2726479	chr4:106255589	0.9238		ENSG00000248373	1012	0.0345627	0.685491	0.00478693	0.09476	0.1804	1	0.725296	THSTAR	eQTL	pvalue	NA	NA
chr1:200671993_201056749	INAVA	chr1	200671993	201056749	rs59655222	chr1:200875897	1.1311		ENSG00000235121	640	2.48476e-06	0.763077	1.84755e-07	0.0565586	0.180362	1	0.5875	NK	eQTL	pvalue	NA	NA
chr6:159323833_159522796	TAGAP	chr6	159323833	159522796	rs1738074	chr6:159465977	0.8925	FNDC1	ENSG00000164694	438	3.06773e-06	0.763883	2.24682e-07	0.0557668	0.180347	-1	0.123288	TH1	eQTL	pvalue	3.07461e-07	4
chr11:118447156_118807735	CXCR5	chr11	118447156	118807735	rs6589706	chr11:118747813	1.088		ENSG00000255422	548	6.80202e-05	0.482991	4.74221e-05	0.33655	0.180344	1	0.563869	TREG_MEM	eQTL	pvalue	NA	NA
chr6:135188731_135538639	MYB	chr6	135188731	135538639	rs2327586	chr6:135495226	1.1113		ENSG00000232876	480	0.000557633	0.757928	4.51179e-05	0.0611434	0.180326	-1	0.175	TFH	eQTL	pvalue	NA	NA
chr16:11031156_11498745	RMI2	chr16	11031156	11498745	rs34947566	chr16:11412926	1.1412	RSL1D1	ENSG00000171490	1303	9.57161e-19	0.712857	1.4372e-19	0.106857	0.180286	1	0.66155	THSTAR	eQTL	pvalue	0.000364294	6
chr11:60760530_60835043	CD6	chr11	60760530	60835043	rs4939490	chr11:60793651	1.1464	TMEM109	ENSG00000110108	174	1.39008e-09	0.802655	2.98719e-11	0.0170682	0.180277	-1	0.166667	CD8naive	eQTL	pvalue	0.0518905	7
chr20:62214158_62483911	SLC2A4RG	chr20	62214158	62483911	rs6742	chr20:62374441	1.1727	PRPF6	ENSG00000101161	655	0.0216464	0.732936	0.00187541	0.0633204	0.180221	1	0.763359	TFH	eQTL	pvalue	0.280832	3
chr5:176525029_176837504	RGS14	chr5	176525029	176837504	rs67111717	chr5:176790162	1.1003		ENSG00000249849	231	0.0345757	0.765778	0.000847249	0.0185845	0.180215	1	0.78355	NK	eQTL	pvalue	NA	NA
chr14:103015542_103459588	TRAF3	chr14	103015542	103459588	rs12588969	chr14:103230758	0.9148		ENSG00000259515	442	0.000210853	0.774749	1.22508e-05	0.0448337	0.180194	1	0.644796	CD8stim	eQTL	pvalue	NA	NA
chr5:176525029_176837504	RGS14	chr5	176525029	176837504	rs67111717	chr5:176790162	1.1003		ENSG00000248484	231	0.034618	0.766714	0.000805897	0.0176687	0.180193	1	0.645022	NK	eQTL	pvalue	NA	NA
chr19:16444965_16814328	EPS15L1	chr19	16444965	16814328	rs58166386	chr19:16559421	1.095	PLVAP	ENSG00000130300	380	0.0142599	0.768575	0.00067689	0.0363025	0.180185	-1	0.105263	TFH	eQTL	pvalue	0.000801227	6
chr6:130272324_130466094	L3MBTL3	chr6	130272324	130466094	rs75191738	chr6:130348257	1.0908	L3MBTL3	ENSG00000198945	346	0.107916	0.00391658	0.683375	0.0246215	0.180171	-1	0.367052	THSTAR	eQTL	pvalue	0.999499	2
chr12:9445978_9939813	CLECL1	chr12	9445978	9939813	rs7977720	chr12:9866349	0.903	CLECL1	ENSG00000184293	818	3.77668e-05	0.731968	4.54137e-06	0.0878374	0.180153	1	0.801956	TREGnaive	eQTL	pvalue	1.65163e-06	8
chr20:62214158_62483911	SLC2A4RG	chr20	62214158	62483911	rs6742	chr20:62374441	1.1727	LIME1	ENSG00000203896	633	0.0350966	0.737547	0.00215259	0.0450561	0.180147	1	0.696682	Bnaive	eQTL	pvalue	0.000332935	9
chr15:90831146_91201561	ZNF774	chr15	90831146	91201561	rs6496663	chr15:90887584	0.9043	WDR93	ENSG00000140527	928	0.00550122	0.72265	0.00069454	0.091056	0.180098	1	0.757543	NK	eQTL	pvalue	6.27429e-15	6
chr10:94171083_94501355	HHEX	chr10	94171083	94501355	rs1112718	chr10:94479107	1.1114	FRA10AC1	ENSG00000148690	45	9.29385e-05	0.81486	5.86302e-07	0.00496045	0.180086	1	1	TREG_MEM	eQTL	pvalue	9.71538e-10	7
chr6:135188731_135538639	MYB	chr6	135188731	135538639	rs2327586	chr6:135495226	1.1113	MYB	ENSG00000118513	480	0.000571049	0.776163	3.19142e-05	0.0431973	0.180036	1	0.566667	monocytes	eQTL	pvalue	0.881848	2
chr12:57855180_58473351	OS9	chr12	57855180	58473351	rs701006	chr12:58106836	1.1206	PRIM1	ENSG00000198056	252	3.2436e-06	0.792053	1.15128e-07	0.0279331	0.180011	-1	0.0952381	TREG_MEM	eQTL	pvalue	0.0268979	4
chr16:11031156_11498745	RMI2	chr16	11031156	11498745	rs34947566	chr16:11412926	1.1412	MTATP6P24	ENSG00000262381	1303	9.47052e-19	0.705329	1.54227e-19	0.114683	0.179989	1	0.733691	CD4naive	eQTL	pvalue	NA	NA
chr11:118000454_118904452	PHLDB1	chr11	118000454	118904452	rs34026809	chr11:118480695	0.8643		ENSG00000255435	1377	0.000101106	0.717988	1.43773e-05	0.101918	0.179978	1	0.54902	TREGnaive	eQTL	pvalue	NA	NA
chr16:29841225_30438138	TBX6	chr16	29841225	30438138	rs3809627	chr16:30103160	0.9076	CCDC189	ENSG00000196118	310	0.00773554	0.763352	0.000492879	0.0484579	0.179962	-1	0.16129	monocytes	eQTL	pvalue	NA	7
chr13:99570862_100512004	UBAC2	chr13	99570862	100512004	rs77654077	chr13:100026952	1.7768	UBAC2-AS1	ENSG00000228889	1789	0.0102584	0.678974	0.00194998	0.128883	0.179934	-1	0.321409	CD4stim	eQTL	pvalue	NA	NA
chr9:100551768_100895720	TRIM14	chr9	100551768	100895720	rs7855251	chr9:100868189	1.1164		ENSG00000236896	442	8.39851e-06	0.000211938	0.0312572	0.7886	0.179923	-1	0.147059	CD8naive	eQTL	pvalue	NA	NA
chr1:92652691_93519650	EVI5	chr1	92652691	93519650	rs139504223	chr1:93152635	0.8655	TGFBR3	ENSG00000069702	899	2.74264e-10	0.73838	3.04144e-11	0.0817024	0.179918	-1	0.025584	monocytes	eQTL	pvalue	0.0110548	3
chr19:4353219_4519732	HDGFL2	chr19	4353219	4519732	rs12971909	chr19:4466466	0.9175	CHAF1A	ENSG00000167670	234	0.590749	0.14599	0.0669776	0.0163721	0.179911	1	0.662393	CD4stim	eQTL	pvalue	0.996226	1
chr19:18164862_18409068	MPV17L2	chr19	18164862	18409068	rs4808760	chr19:18301979	0.8741	MPV17L2	ENSG00000254858	474	6.11191e-08	0.766795	4.2643e-09	0.0533196	0.179886	-1	0.28903	monocytes	eQTL	pvalue	1.67296e-07	9
chr19:10423338_10625953	KEAP1	chr19	10423338	10625953	rs28834106	chr19:10592144	1.1381	NA	ENSG00000265149	44	0.000102447	0.815882	5.44124e-07	0.00415352	0.179861	1	0.931818	TH1	eQTL	pvalue	NA	NA
chr20:62214158_62483911	SLC2A4RG	chr20	62214158	62483911	rs6742	chr20:62374441	1.1727	UCKL1	ENSG00000198276	633	0.0343546	0.721953	0.00290913	0.060955	0.179828	1	0.554502	monocytes	eQTL	pvalue	1.42565e-08	8
chr3:119102250_119275236	TIMMDC1	chr3	119102250	119275236	rs9843355	chr3:119228508	1.1432	FSTL1	ENSG00000163430	213	4.29854e-05	0.79298	1.48273e-06	0.0271731	0.179802	-1	0.0892019	TREG_MEM	eQTL	pvalue	0.959342	2
chr19:49738081_49925208	CD37	chr19	49738081	49925208	rs1465697	chr19:49837246	0.8831		ENSG00000268047	349	6.61144e-06	0.789226	2.60978e-07	0.0309738	0.179794	-1	0.22063	TREG_MEM	eQTL	pvalue	NA	NA
chr3:169388322_169601046	LRRIQ4	chr3	169388322	169601046	rs10936602	chr3:169536637	1.1145	MYNN	ENSG00000085274	174	0.0011184	0.795548	3.33472e-05	0.0235411	0.179759	-1	0.0747126	TH1	eQTL	pvalue	0.650144	3
chr1:92173722_92239336	TGFBR3	chr1	92173722	92239336	rs12133753	chr1:92222089	1.1329	CDC7	ENSG00000097046	148	0.00169842	0.806399	2.59716e-05	0.0121514	0.179725	-1	0.283784	TH1	eQTL	pvalue	0.352414	5
chr19:10423338_10625953	KEAP1	chr19	10423338	10625953	rs28834106	chr19:10592144	1.1381	SMARCA4	ENSG00000127616	264	9.36534e-05	0.796241	2.83898e-06	0.0239573	0.179706	1	0.746212	monocytes	eQTL	pvalue	1	1
chr10:94171083_94501355	HHEX	chr10	94171083	94501355	rs1112718	chr10:94479107	1.1114	NIP7P1	ENSG00000232805	495	8.60325e-05	0.775496	4.98182e-06	0.0447264	0.179686	-1	0.173737	NK	eQTL	pvalue	NA	NA
chr16:29841225_30438138	TBX6	chr16	29841225	30438138	rs3809627	chr16:30103160	0.9076		ENSG00000261840	311	0.00790993	0.780576	0.000321404	0.0315375	0.179655	-1	0.21865	THSTAR	eQTL	pvalue	NA	NA
chr1:92450091_93431324	GFI1	chr1	92450091	93431324	rs58394161	chr1:92939959	0.8425		ENSG00000250890	45	1.47576e-05	0.805043	2.84086e-07	0.0153176	0.179624	1	0.8	THSTAR	eQTL	pvalue	NA	NA
chr6:137679234_138285603	TNFAIP3	chr6	137679234	138285603	rs17780048	chr6:138179146	1.254	WAKMAR2	ENSG00000237499	1165	4.62871e-07	0.737151	5.24068e-08	0.0832816	0.179567	-1	0.321888	M2	eQTL	pvalue	NA	NA
chr14:75945376_76028941	BATF	chr14	75945376	76028941	rs34695601	chr14:76014298	1.1157		ENSG00000258587	130	0.012186	0.797493	0.000165486	0.0106504	0.179505	1	0.869231	monocytes	eQTL	pvalue	NA	NA
chr8:128763162_128873806	MYC	chr8	128763162	128873806	rs6990534	chr8:128814091	0.8984	RNVU1-32	ENSG00000207110	102	0.00223469	0.806509	3.30748e-05	0.0117574	0.179466	-1	0.215686	TH2	eQTL	pvalue	NA	NA
chr10:94171083_94501355	HHEX	chr10	94171083	94501355	rs1112718	chr10:94479107	1.1114	RNA5SP323	ENSG00000212396	395	8.71028e-05	0.784617	4.00081e-06	0.0358597	0.179432	-1	0.177215	CD8naive	eQTL	pvalue	NA	NA
chr1:92173722_92239336	TGFBR3	chr1	92173722	92239336	rs12133753	chr1:92222089	1.1329	RPAP2	ENSG00000122484	146	0.00169832	0.80635	2.66907e-05	0.0124931	0.179432	-1	0.431507	TH17	eQTL	pvalue	0.00208553	5
chr17:57475896_58223430	VMP1	chr17	57475896	58223430	rs2150879	chr17:57859210	1.1091	SNRPGP17	ENSG00000271063	738	1.7166e-05	0.754519	1.50687e-06	0.0660536	0.179409	1	0.619241	monocytes	eQTL	pvalue	NA	NA
chr1:92173722_92239336	TGFBR3	chr1	92173722	92239336	rs12133753	chr1:92222089	1.1329	CDC7	ENSG00000097046	146	0.00168855	0.801712	3.65067e-05	0.0171537	0.179409	-1	0.308219	TH2	eQTL	pvalue	0.352414	5
chr1:101212872_101621089	EXTL2	chr1	101212872	101621089	rs74449127	chr1:101290432	1.2177	RTCA-AS1	ENSG00000224616	585	5.56277e-10	0.751716	5.11114e-11	0.0688891	0.179395	1	0.902564	THSTAR	eQTL	pvalue	NA	NA
chr10:80999869_81071087	ZMIZ1	chr10	80999869	81071087	rs1250551	chr10:81059335	0.8907	ZMIZ1-AS1	ENSG00000224596	101	5.74231e-06	0.808185	8.97018e-08	0.0124455	0.179363	-1	0.316832	TH1	eQTL	pvalue	NA	NA
chr7:37359204_37459644	ELMO1	chr7	37359204	37459644	rs60600003	chr7:37382465	0.8747		ENSG00000229424	268	0.111241	0.68559	0.00335528	0.0204997	0.179314	1	0.597015	TREGnaive	eQTL	pvalue	NA	NA
chr16:11031156_11498745	RMI2	chr16	11031156	11498745	rs34947566	chr16:11412926	1.1412		ENSG00000188897	1303	9.23592e-19	0.687856	1.78636e-19	0.132862	0.179281	-1	0.293937	TH17	eQTL	pvalue	NA	8
chr11:65354926_66061233	TSGA10IP	chr11	65354926	66061233	rs531612	chr11:65705432	0.9155	EIF1AD	ENSG00000175376	949	0.00292087	0.743708	0.000290636	0.073822	0.179258	1	0.5353	TREGnaive	eQTL	pvalue	0.181571	7
chr12:57855180_58473351	OS9	chr12	57855180	58473351	rs701006	chr12:58106836	1.1206	RN7SL809P	ENSG00000241217	174	1.77336e-05	0.801434	4.30822e-07	0.0192908	0.179257	-1	0.0862069	TREGnaive	eQTL	pvalue	NA	NA
chr22:22017142_22349088	MAPK1	chr22	22017142	22349088	rs9610458	chr22:22205353	1.121	IGLV3-13	ENSG00000253590	475	7.80744e-07	0.769572	5.21081e-08	0.0511832	0.179244	-1	0.178947	M2	eQTL	pvalue	NA	NA
chr19:6615889_6693163	TNFSF14	chr19	6615889	6693163	rs1077667	chr19:6668972	1.164	INSR	ENSG00000171105	261	8.64141e-07	0.802418	1.99586e-08	0.0183538	0.179227	1	0.789272	CD8naive	eQTL	pvalue	0.186548	3
chr17:43279320_43781083	MAP3K14	chr17	43279320	43781083	rs7222450	chr17:43407670	1.1034	RN7SL819P	ENSG00000264251	770	0.00625523	0.698787	0.00102867	0.114736	0.179193	-1	0.102597	TFH	eQTL	pvalue	NA	NA
chr8:128763162_128873806	MYC	chr8	128763162	128873806	rs6990534	chr8:128814091	0.8984	RNU4-25P	ENSG00000222501	102	0.00223305	0.805916	3.55622e-05	0.0126554	0.179161	-1	0.117647	TH17	eQTL	pvalue	NA	NA
chr15:90831146_91201561	ZNF774	chr15	90831146	91201561	rs6496663	chr15:90887584	0.9043	KIF7	ENSG00000166813	911	0.00544397	0.717671	0.000737394	0.0970306	0.179117	1	0.803513	TH1	eQTL	pvalue	4.15765e-08	6
chr11:118000454_118904452	PHLDB1	chr11	118000454	118904452	rs34026809	chr11:118480695	0.8643	CCDC153	ENSG00000248712	1270	0.000102607	0.728643	1.30024e-05	0.0921555	0.179085	1	0.635433	CD8naive	eQTL	pvalue	0.154453	7
chr2:68537842_68865032	PLEK	chr2	68537842	68865032	rs12622670	chr2:68646536	1.1127	LINC01888	ENSG00000237576	700	3.21289e-05	0.752305	2.9365e-06	0.0685798	0.179081	1	0.674286	M2	eQTL	pvalue	NA	NA
chr19:10258259_10897760	TYK2	chr19	10258259	10897760	rs34536443	chr19:10463118	1.3037		ENSG00000267174	692	8.82095e-05	0.749855	8.37409e-06	0.0710078	0.179041	1	0.572254	CD4naive	eQTL	pvalue	NA	NA
chr11:46876450_47860184	MYBPC3	chr11	46876450	47860184	rs2269434	chr11:47360412	0.9175	MYBPC3	ENSG00000134571	1098	0.0216711	0.664977	0.00424476	0.130072	0.179035	1	0.638434	M2	eQTL	pvalue	1.35054e-06	4
chr10:94171083_94501355	HHEX	chr10	94171083	94501355	rs1112718	chr10:94479107	1.1114	XRCC6P1	ENSG00000237417	502	8.58192e-05	0.773575	5.26921e-06	0.0473176	0.179017	1	0.563745	TH2	eQTL	pvalue	NA	NA
chr11:65354926_66061233	TSGA10IP	chr11	65354926	66061233	rs531612	chr11:65705432	0.9155	EIF1AD	ENSG00000175376	949	0.00283372	0.721518	0.000378817	0.0962749	0.178995	-1	0.629083	CD8naive	eQTL	pvalue	0.181571	7
chr5:141414305_141597351	NDFIP1	chr5	141414305	141597351	rs249677	chr5:141539339	0.9256	NA	ENSG00000196963	300	0.121578	0.664906	0.00536847	0.029181	0.178966	-1	0.17	CD8naive	eQTL	pvalue	NA	8
chr6:90804863_91086379	BACH2	chr6	90804863	91086379	rs72928038	chr6:90976768	0.8517	UBE2J1	ENSG00000198833	269	2.93959e-05	0.787392	1.26175e-06	0.033618	0.178959	1	0.750929	monocytes	eQTL	pvalue	0.857925	3
chr17:40264534_40782389	STAT3	chr17	40264534	40782389	rs1026916	chr17:40529835	0.8784	HCRT	ENSG00000161610	494	6.82254e-09	0.778498	3.74657e-10	0.0425719	0.17893	1	0.619433	CD8naive	eQTL	pvalue	0.50244	10
chr1:2407781_2779397	PRXL2B	chr1	2407781	2779397	rs6670198	chr1:2520527	0.865	PRDM16-DT	ENSG00000177133	308	9.93426e-12	0.783796	4.75022e-13	0.0372995	0.178905	1	0.834416	TFH	eQTL	pvalue	NA	NA
chr1:157481253_157815203	FCRL3	chr1	157481253	157815203	rs2317231	chr1:157686337	1.1058		ENSG00000227217	636	0.0001122	0.553542	5.42375e-05	0.267403	0.178889	1	0.781447	TREGnaive	eQTL	pvalue	NA	NA
chr17:34665281_34997201	ZNHIT3	chr17	34665281	34997201	rs4796224	chr17:34842521	0.9181	NA	ENSG00000141150	242	0.0137869	0.788048	0.000334536	0.018943	0.178887	-1	0.169421	TREG_MEM	eQTL	pvalue	NA	7
chr22:22017142_22349088	MAPK1	chr22	22017142	22349088	rs9610458	chr22:22205353	1.121	THAP7-AS1	ENSG00000230513	648	7.76993e-07	0.765877	5.62311e-08	0.0552477	0.178875	1	0.851852	Bnaive	eQTL	pvalue	NA	NA
chr5:176525029_176837504	RGS14	chr5	176525029	176837504	rs67111717	chr5:176790162	1.1003	PRR7	ENSG00000131188	262	0.0345765	0.765814	0.000904771	0.0198604	0.178844	1	0.484733	CD4stim	eQTL	pvalue	0.724989	3
chr1:101213532_101663312	SLC30A7	chr1	101213532	101663312	rs11578655	chr1:101412902	0.8673	NA	ENSG00000261254	431	5.727e-10	0.773908	3.52042e-11	0.0473938	0.178698	1	0.988399	TFH	eQTL	pvalue	NA	NA
chr5:176525029_176837504	RGS14	chr5	176525029	176837504	rs67111717	chr5:176790162	1.1003	CDHR2	ENSG00000074276	262	0.0344616	0.763271	0.00102613	0.0225484	0.178693	1	0.381679	CD4stim	eQTL	pvalue	6.36802e-10	5
chr1:2407781_2779397	PRXL2B	chr1	2407781	2779397	rs6670198	chr1:2520527	0.865	PEX10	ENSG00000157911	308	9.94823e-12	0.784897	4.63739e-13	0.0364095	0.178693	1	0.941558	CD4stim	eQTL	pvalue	0.0104636	5
chr1:101212872_101621089	EXTL2	chr1	101212872	101621089	rs74449127	chr1:101290432	1.2177	NA	ENSG00000261254	433	5.7262e-10	0.773799	3.53035e-11	0.047528	0.178673	1	0.988453	TFH	eQTL	pvalue	NA	NA
chr1:101212872_101621089	EXTL2	chr1	101212872	101621089	rs74449127	chr1:101290432	1.2177	RPL23AP90	ENSG00000271415	572	5.65296e-10	0.763903	4.26365e-11	0.0574375	0.178659	1	0.814685	M2	eQTL	pvalue	NA	NA
chr16:29841225_30438138	TBX6	chr16	29841225	30438138	rs3809627	chr16:30103160	0.9076		ENSG00000260899	311	0.00792743	0.782303	0.000313965	0.0308044	0.178651	1	0.768489	CD4stim	eQTL	pvalue	NA	NA
chr11:65354926_66061233	TSGA10IP	chr11	65354926	66061233	rs531612	chr11:65705432	0.9155	PACS1	ENSG00000175115	949	0.00292144	0.743852	0.000292445	0.0742834	0.17865	-1	0.214963	TH2	eQTL	pvalue	0.999906	1
chr19:18164862_18409068	MPV17L2	chr19	18164862	18409068	rs4808760	chr19:18301979	0.8741		ENSG00000268056	216	0.00026954	0.801327	6.74071e-06	0.0198612	0.178535	1	0.819444	THSTAR	eQTL	pvalue	NA	NA
chr11:118000454_118904452	PHLDB1	chr11	118000454	118904452	rs34026809	chr11:118480695	0.8643	TMPRSS4	ENSG00000137648	1377	9.92353e-05	0.704704	1.64547e-05	0.116672	0.178508	-1	0.129267	CD8naive	eQTL	pvalue	1.19754e-08	6
chr4:121992040_122147741	TNIP3	chr4	121992040	122147741	rs17051321	chr4:122119449	0.9097	EXOSC9	ENSG00000123737	173	0.0110507	0.7836	0.000375839	0.0264721	0.178501	-1	0.202312	TH1	eQTL	pvalue	1.87139e-06	7
chr6:135591392_136145479	AHI1	chr6	135591392	136145479	rs4896153	chr6:135833463	0.8708	PDE7B	ENSG00000171408	627	3.10289e-08	0.765077	2.29706e-09	0.05646	0.178463	-1	0.132376	M2	eQTL	pvalue	0.946452	2
chr17:34665281_34997201	ZNHIT3	chr17	34665281	34997201	rs4796224	chr17:34842521	0.9181	NA	ENSG00000267798	232	0.0137908	0.788266	0.000338186	0.0191519	0.178454	-1	0.284483	Bnaive	eQTL	pvalue	NA	NA
chr3:100568229_101346033	IMPG2	chr3	100568229	101346033	rs111430408	chr3:100848597	1.1813	ACTR3P3	ENSG00000242573	1763	0.115566	0.578799	0.0212051	0.106024	0.178405	-1	0.428815	TH1	eQTL	pvalue	NA	NA
chr16:29841225_30438138	TBX6	chr16	29841225	30438138	rs3809627	chr16:30103160	0.9076	ASPHD1	ENSG00000174939	311	0.00786574	0.776215	0.000378146	0.0371382	0.178403	-1	0.209003	CD4naive	eQTL	pvalue	0.120036	6
chr5:176525029_176837504	RGS14	chr5	176525029	176837504	rs67111717	chr5:176790162	1.1003	PDLIM7	ENSG00000196923	264	0.0343747	0.761346	0.00112577	0.0247556	0.178398	-1	0.503788	THSTAR	eQTL	pvalue	0.90303	3
chr4:106008586_106479425	PPA2	chr4	106008586	106479425	rs2726479	chr4:106255589	0.9238	GSTCD	ENSG00000138780	985	0.0342402	0.679058	0.00520879	0.103123	0.17837	-1	0.364467	monocytes	eQTL	pvalue	1.33357e-07	5
chr11:60760530_60835043	CD6	chr11	60760530	60835043	rs4939490	chr11:60793651	1.1464	VWCE	ENSG00000167992	177	1.39281e-09	0.804233	3.05806e-11	0.0174794	0.178287	-1	0.276836	M2	eQTL	pvalue	5.90266e-13	5
chr19:10258259_10897760	TYK2	chr19	10258259	10897760	rs34536443	chr19:10463118	1.3037	TMED1	ENSG00000099203	875	8.86016e-05	0.753304	8.05737e-06	0.0683267	0.178273	-1	0.765714	monocytes	eQTL	pvalue	0.000162417	9
chr14:103015542_103459588	TRAF3	chr14	103015542	103459588	rs12588969	chr14:103230758	0.9148		ENSG00000258851	434	0.000210488	0.773406	1.31407e-05	0.0481052	0.178265	-1	0.292627	Bnaive	eQTL	pvalue	NA	NA
chr1:101213532_101663312	SLC30A7	chr1	101213532	101663312	rs11578655	chr1:101412902	0.8673	RTCA-AS1	ENSG00000224616	665	5.52738e-10	0.746933	5.54943e-11	0.0748131	0.178254	1	0.840602	THSTAR	eQTL	pvalue	NA	NA
chr11:60760530_60835043	CD6	chr11	60760530	60835043	rs4939490	chr11:60793651	1.1464	BEST1	ENSG00000167995	174	1.39693e-09	0.806608	2.65445e-11	0.015149	0.178243	-1	0.316092	CD4naive	eQTL	pvalue	4.88562e-08	9
chr6:6992891_7245458	RREB1	chr6	6992891	7245458	rs12211604	chr6:7100029	0.9111	F13A1	ENSG00000124491	401	0.0457178	0.738636	0.00219082	0.0352176	0.178238	-1	0.249377	TFH	eQTL	pvalue	0.00102736	4
chr17:57475896_58223430	VMP1	chr17	57475896	58223430	rs2150879	chr17:57859210	1.1091	LINC01476	ENSG00000265313	740	1.65527e-05	0.727558	2.14842e-06	0.0942541	0.178169	1	0.898649	CD8stim	eQTL	pvalue	NA	NA
chr6:127955546_128297436	PTPRK	chr6	127955546	128297436	rs802730	chr6:128280104	1.1211	EEF1DP5	ENSG00000213130	477	9.7942e-05	0.787977	4.21801e-06	0.0337572	0.178164	-1	0.262055	TFH	eQTL	pvalue	NA	NA
chr3:159485268_159713078	IL12A	chr3	159485268	159713078	rs1014486	chr3:159691112	1.1108		ENSG00000260572	406	0.00024465	0.790379	9.71742e-06	0.0312154	0.178151	1	0.773399	M2	eQTL	pvalue	NA	NA
chr16:29841225_30438138	TBX6	chr16	29841225	30438138	rs3809627	chr16:30103160	0.9076	INO80E	ENSG00000169592	311	0.00742249	0.732473	0.000824769	0.0812127	0.178067	-1	0.241158	TREGnaive	eQTL	pvalue	0.0174147	6
chr1:92652691_93519650	EVI5	chr1	92652691	93519650	rs139504223	chr1:93152635	0.8655	EPHX4	ENSG00000172031	1079	2.70907e-10	0.729646	3.43383e-11	0.0923069	0.178047	-1	0.109361	TH2	eQTL	pvalue	0.0335439	5
chr17:37869878_38507250	NR1D1	chr17	37869878	38507250	rs883871	chr17:38252660	0.9009	GSDMA	ENSG00000167914	604	0.223203	0.486023	0.0355343	0.0771977	0.178041	-1	0.385762	CD8stim	eQTL	pvalue	7.6136e-13	8
chr16:11020235_11325215	CLEC16A	chr16	11020235	11325215	rs6498163	chr16:11213951	0.8293		ENSG00000262488	632	1.01462e-18	0.755649	8.93463e-20	0.0663637	0.177987	-1	0.219937	CD4stim	eQTL	pvalue	NA	NA
chr16:11020235_11325362	CLEC16A	chr16	11020235	11325362	rs2286974	chr16:11114512	0.8477		ENSG00000262488	633	1.01456e-18	0.755604	8.94217e-20	0.0664199	0.177976	-1	0.221169	CD4stim	eQTL	pvalue	NA	NA
chr11:118462188_118773904	CXCR5	chr11	118462188	118773904	rs12365699	chr11:118743286	1.1546	TRAPPC4	ENSG00000196655	507	0.000108415	0.769808	7.36473e-06	0.0521157	0.177961	-1	0.625247	TFH	eQTL	pvalue	0.0013237	8
chr19:10258259_10897760	TYK2	chr19	10258259	10897760	rs34536443	chr19:10463118	1.3037	ILF3	ENSG00000129351	875	8.88522e-05	0.755435	7.84374e-06	0.0665107	0.177957	1	0.612571	Bnaive	eQTL	pvalue	0.999997	1
chr11:122467937_122589796	UBASH3B	chr11	122467937	122589796	rs6589939	chr11:122518525	0.9275		ENSG00000213184	267	0.231811	0.552603	0.0111736	0.0264583	0.177955	1	0.775281	Bnaive	eQTL	pvalue	NA	NA
chr22:22017142_22349088	MAPK1	chr22	22017142	22349088	rs9610458	chr22:22205353	1.121	BCRP4	ENSG00000215456	649	7.79996e-07	0.768837	5.42301e-08	0.0532764	0.177886	1	0.662558	CD8naive	eQTL	pvalue	NA	NA
chr17:40264534_40782389	STAT3	chr17	40264534	40782389	rs1026916	chr17:40529835	0.8784	PTP4A2P1	ENSG00000267185	494	6.82094e-09	0.778315	3.85448e-10	0.0438043	0.177881	-1	0.149798	THSTAR	eQTL	pvalue	NA	NA
chr2:112425029_112642886	ANAPC1	chr2	112425029	112642886	rs71252597	chr2:112492986	0.8024	IL1B	ENSG00000125538	108	0.114307	0.693688	0.00202573	0.0121156	0.177864	-1	0.12037	monocytes	eQTL	pvalue	0.925868	4
chr10:94171083_94501355	HHEX	chr10	94171083	94501355	rs1112718	chr10:94479107	1.1114	FRA10AC1	ENSG00000148690	45	9.32408e-05	0.81751	5.37345e-07	0.00453343	0.177862	1	1	TFH	eQTL	pvalue	9.71538e-10	7
chr8:128763162_128873806	MYC	chr8	128763162	128873806	rs6990534	chr8:128814091	0.8984	LINC00824	ENSG00000254275	102	0.0022527	0.813008	1.95771e-05	0.00688763	0.177832	-1	0.333333	TREG_MEM	eQTL	pvalue	NA	NA
chr19:10423338_10625953	KEAP1	chr19	10423338	10625953	rs28834106	chr19:10592144	1.1381		ENSG00000267370	264	9.42627e-05	0.801421	2.45139e-06	0.0206639	0.177818	-1	0.378788	M2	eQTL	pvalue	NA	NA
chr12:57855180_58473351	OS9	chr12	57855180	58473351	rs701006	chr12:58106836	1.1206	RN7SL809P	ENSG00000241217	174	1.77414e-05	0.801785	4.55281e-07	0.0203977	0.177799	-1	0.83908	TFH	eQTL	pvalue	NA	NA
chr11:65354926_66061233	TSGA10IP	chr11	65354926	66061233	rs531612	chr11:65705432	0.9155	C11orf80	ENSG00000173715	708	0.00301839	0.749628	0.000279689	0.0692841	0.17779	1	0.754237	CD4naive	eQTL	pvalue	0.0084626	6
chr17:57475896_58223430	VMP1	chr17	57475896	58223430	rs2150879	chr17:57859210	1.1091		ENSG00000252534	376	1.81984e-05	0.780693	9.71789e-07	0.0415109	0.177777	-1	0.297872	TFH	eQTL	pvalue	NA	NA
chr6:130272324_130466094	L3MBTL3	chr6	130272324	130466094	rs75191738	chr6:130348257	1.0908	L3MBTL3	ENSG00000198945	329	0.198878	0.00713862	0.595032	0.0211805	0.177771	-1	0.331307	TH1	eQTL	pvalue	0.999499	2
chr22:22017142_22349088	MAPK1	chr22	22017142	22349088	rs9610458	chr22:22205353	1.121	MAPK1	ENSG00000100030	649	7.73172e-07	0.762111	6.11801e-08	0.060127	0.177761	-1	0.155624	TREG_MEM	eQTL	pvalue	0.981866	1
chr5:141414305_141597351	NDFIP1	chr5	141414305	141597351	rs249677	chr5:141539339	0.9256	FGF1	ENSG00000113578	379	0.120858	0.661246	0.00623447	0.0339327	0.177729	-1	0.176781	CD8naive	eQTL	pvalue	0.320472	5
chr19:45110119_45187302	PVR	chr19	45110119	45187302	rs7260482	chr19:45143942	0.9152	PPP1R37	ENSG00000104866	115	0.161946	0.645861	0.00294446	0.0115652	0.177683	-1	0.252174	TREGnaive	eQTL	pvalue	NA	1
chr18:56304778_56462884	MALT1	chr18	56304778	56462884	rs9955954	chr18:56348044	0.8958	RPS26P54	ENSG00000224161	102	0.0776914	0.731273	0.00130018	0.0120603	0.177675	1	0.54902	TH1	eQTL	pvalue	NA	NA
chr11:118617158_118947933	BCL9L	chr11	118617158	118947933	rs149114341	chr11:118783424	1.3559	CD3E	ENSG00000198851	469	0.000126722	0.772416	8.19594e-06	0.0497796	0.17767	-1	0.321962	CD8stim	eQTL	pvalue	0.302673	6
chr12:9445978_9939813	CLECL1	chr12	9445978	9939813	rs7977720	chr12:9866349	0.903	LINC02366	ENSG00000256888	106	0.163065	0.645855	0.00274393	0.0106903	0.177646	1	0.924528	Bnaive	eQTL	pvalue	NA	NA
chr1:92450091_93431324	GFI1	chr1	92450091	93431324	rs58394161	chr1:92939959	0.8425	EPHX4	ENSG00000172031	1151	2.7027e-10	0.727926	3.51327e-11	0.0944462	0.177628	-1	0.212858	TH2	eQTL	pvalue	0.0335439	5
chr1:101213532_101663312	SLC30A7	chr1	101213532	101663312	rs11578655	chr1:101412902	0.8673	RPL23AP90	ENSG00000271415	651	5.61997e-10	0.759445	4.67065e-11	0.0629385	0.177617	1	0.801843	M2	eQTL	pvalue	NA	NA
chr14:103015542_103459588	TRAF3	chr14	103015542	103459588	rs12588969	chr14:103230758	0.9148	RNU6-1316P	ENSG00000206969	442	0.00021223	0.779807	1.15769e-05	0.0423599	0.17761	-1	0.674208	CD4naive	eQTL	pvalue	NA	NA
chr14:75945376_76028941	BATF	chr14	75945376	76028941	rs34695601	chr14:76014298	1.1157		ENSG00000222604	134	0.0121817	0.797211	0.00019877	0.0128306	0.177578	-1	0.171642	THSTAR	eQTL	pvalue	NA	NA
chr12:123192738_124002762	PITPNM2	chr12	123192738	124002762	rs7975763	chr12:123604053	0.886	RNA5SP375	ENSG00000199845	1083	0.000266122	0.695137	4.86969e-05	0.127023	0.177525	-1	0.190212	TH1	eQTL	pvalue	NA	NA
chr11:118462188_118773904	CXCR5	chr11	118462188	118773904	rs12365699	chr11:118743286	1.1546		ENSG00000254428	507	0.000109144	0.774981	6.70163e-06	0.0474078	0.177495	1	0.433925	CD4stim	eQTL	pvalue	NA	NA
chr19:45110119_45187302	PVR	chr19	45110119	45187302	rs7260482	chr19:45143942	0.9152	APOE	ENSG00000130203	115	0.162563	0.648323	0.00236508	0.00925474	0.177494	-1	0.104348	CD8naive	eQTL	pvalue	0.0345336	6
chr1:200671993_201056749	INAVA	chr1	200671993	201056749	rs59655222	chr1:200875897	1.1311	INAVA	ENSG00000163362	770	2.41122e-06	0.740494	2.67693e-07	0.0820319	0.177472	-1	0.380519	TREG_MEM	eQTL	pvalue	NA	4
chr2:112425029_112642886	ANAPC1	chr2	112425029	112642886	rs71252597	chr2:112492986	0.8024	RPL34P8	ENSG00000237583	307	0.000853269	0.796415	2.72256e-05	0.0252341	0.17747	-1	0.563518	CD8naive	eQTL	pvalue	NA	NA
chr16:11020235_11325215	CLEC16A	chr16	11020235	11325215	rs6498163	chr16:11213951	0.8293		ENSG00000175604	323	1.63563e-18	0.79124	6.50969e-20	0.0313134	0.177447	-1	0.229102	monocytes	eQTL	pvalue	NA	10
chr19:49738081_49925208	CD37	chr19	49738081	49925208	rs1465697	chr19:49837246	0.8831	HRC	ENSG00000130528	348	6.58035e-06	0.785514	3.11765e-07	0.0370387	0.17744	1	0.597701	Bnaive	eQTL	pvalue	3.13676e-05	6
chr16:11020235_11325362	CLEC16A	chr16	11020235	11325362	rs2286974	chr16:11114512	0.8477		ENSG00000175604	324	1.63552e-18	0.791188	6.52261e-20	0.0313759	0.177436	-1	0.231481	monocytes	eQTL	pvalue	NA	10
chr17:40264534_40782389	STAT3	chr17	40264534	40782389	rs1026916	chr17:40529835	0.8784	RAB5C	ENSG00000108774	491	6.7854e-09	0.77426	4.25012e-10	0.0483193	0.177421	1	0.665988	NK	eQTL	pvalue	0.82657	2
chr11:118447156_118807735	CXCR5	chr11	118447156	118807735	rs6589706	chr11:118747813	1.088	TRAPPC4	ENSG00000196655	548	0.000108074	0.767401	7.78214e-06	0.0550812	0.177402	-1	0.585766	TFH	eQTL	pvalue	0.0013237	8
chr22:50935082_51045816	ODF3B	chr22	50935082	51045816	rs140522	chr22:50971266	0.8953		ENSG00000227484	213	0.000136551	0.801593	3.58789e-06	0.0208846	0.177382	1	0.892019	TH1	eQTL	pvalue	NA	NA
chr5:158670938_158862238	IL12B	chr5	158670938	158862238	rs2546890	chr5:158759900	1.1241	LINC01845	ENSG00000253298	261	1.16255e-06	0.80273	2.91396e-08	0.0199432	0.177326	-1	0.685824	TH17	eQTL	pvalue	NA	NA
chr2:231046312_231217225	SP140	chr2	231046312	231217225	rs35540610	chr2:231121829	1.1447	SLC16A14	ENSG00000163053	435	5.68968e-07	0.775491	3.47646e-08	0.047206	0.177303	-1	0.344828	CD4naive	eQTL	pvalue	0.215983	4
chr17:34665281_34997201	ZNHIT3	chr17	34665281	34997201	rs4796224	chr17:34842521	0.9181	NA	ENSG00000267347	233	0.0138183	0.78984	0.000330858	0.0187342	0.177277	1	0.819742	NK	eQTL	pvalue	NA	NA
chr19:10258259_10897760	TYK2	chr19	10258259	10897760	rs34536443	chr19:10463118	1.3037	ICAM1	ENSG00000090339	862	8.86792e-05	0.753964	8.0985e-06	0.0686774	0.177262	1	0.613689	TH1	eQTL	pvalue	0.117797	4
chr18:56206955_56320360	ALPK2	chr18	56206955	56320360	rs4940730	chr18:56269737	1.0254		ENSG00000267257	175	0.0108397	0.795985	0.000216586	0.0157271	0.177231	-1	0.268571	CD4stim	eQTL	pvalue	NA	NA
chr1:92450091_93431324	GFI1	chr1	92450091	93431324	rs58394161	chr1:92939959	0.8425	TGFBR3	ENSG00000069702	1075	2.7011e-10	0.727195	3.55801e-11	0.0956121	0.177192	-1	0.0809302	monocytes	eQTL	pvalue	0.0110548	3
chr20:62214158_62483911	SLC2A4RG	chr20	62214158	62483911	rs6742	chr20:62374441	1.1727	PPDPF	ENSG00000125534	655	0.0220135	0.745366	0.00159601	0.053863	0.177161	1	0.622901	TREG_MEM	eQTL	pvalue	0.000225837	10
chr1:160698276_160925186	SLAMF7	chr1	160698276	160925186	rs983494	chr1:160703965	1.1061	MPZ	ENSG00000158887	387	0.0642934	0.71051	0.00400084	0.0440364	0.177159	1	0.837209	CD8naive	eQTL	pvalue	0.691716	4
chr17:37471330_38219005	IKZF3	chr17	37471330	38219005	rs9909593	chr17:37970149	0.9311		ENSG00000265359	423	0.322791	0.444986	0.0232378	0.0318576	0.177128	-1	0.22695	CD8naive	eQTL	pvalue	NA	NA
chr11:60760530_60835043	CD6	chr11	60760530	60835043	rs4939490	chr11:60793651	1.1464		ENSG00000256944	153	1.39415e-09	0.805003	3.12855e-11	0.0178876	0.177109	-1	0.222222	TH1	eQTL	pvalue	NA	NA
chr11:46876450_47860184	MYBPC3	chr11	46876450	47860184	rs2269434	chr11:47360412	0.9175	RAPSN	ENSG00000165917	1109	0.0207289	0.63607	0.00524872	0.160881	0.177072	1	0.864743	CD4naive	eQTL	pvalue	0.0326445	4
chr11:65354926_66061233	TSGA10IP	chr11	65354926	66061233	rs531612	chr11:65705432	0.9155	KRT8P26	ENSG00000214659	948	0.00291335	0.741794	0.000306762	0.0779302	0.177056	1	0.600211	THSTAR	eQTL	pvalue	NA	NA
chr11:118617158_118947933	BCL9L	chr11	118617158	118947933	rs149114341	chr11:118783424	1.3559	SCN2B	ENSG00000149575	464	0.000128464	0.783034	6.56712e-06	0.039852	0.176979	1	0.584052	NK	eQTL	pvalue	0.133477	8
chr19:47540310_47753426	SAE1	chr19	47540310	47753426	rs11083862	chr19:47638539	1.106	IGFL1P2	ENSG00000268238	93	0.00127641	0.807171	2.33199e-05	0.01457	0.176959	-1	0.0967742	CD4naive	eQTL	pvalue	NA	NA
chr20:52714307_52811728	CYP24A1	chr20	52714307	52811728	rs2585447	chr20:52744437	0.9327		ENSG00000206959	268	5.47521e-05	0.790991	2.22718e-06	0.0319986	0.176954	1	0.227612	TH17	eQTL	pvalue	NA	NA
chr2:43313584_43361560	ZFP36L2	chr2	43313584	43361560	rs12478539	chr2:43355324	1.1311	C1GALT1C1L	ENSG00000223658	152	5.91539e-06	0.804808	1.355e-07	0.0182582	0.176928	1	0.815789	TREGnaive	eQTL	pvalue	NA	NA
chr20:62214158_62483911	SLC2A4RG	chr20	62214158	62483911	rs6742	chr20:62374441	1.1727	ZNF512B	ENSG00000196700	655	0.0220613	0.746988	0.00155483	0.052469	0.176927	1	0.679389	TREG_MEM	eQTL	pvalue	0.999557	1
chr19:6615889_6693163	TNFSF14	chr19	6615889	6693163	rs1077667	chr19:6668972	1.164		ENSG00000266941	261	8.68772e-07	0.806719	1.78433e-08	0.016392	0.176888	1	0.56705	monocytes	eQTL	pvalue	NA	NA
chr3:100568229_101346033	IMPG2	chr3	100568229	101346033	rs111430408	chr3:100848597	1.1813	ZPLD1	ENSG00000170044	1153	0.141366	0.597999	0.0160471	0.0677048	0.176883	-1	0.52732	TH1	eQTL	pvalue	0.000311007	6
chr2:43313584_43361560	ZFP36L2	chr2	43313584	43361560	rs12478539	chr2:43355324	1.1311	LRPPRC	ENSG00000138095	152	5.91116e-06	0.804233	1.40062e-07	0.018879	0.176882	1	0.743421	CD4naive	eQTL	pvalue	0.000433778	3
chr11:65354926_66061233	TSGA10IP	chr11	65354926	66061233	rs531612	chr11:65705432	0.9155	TMEM151A	ENSG00000179292	942	0.0029421	0.749113	0.000278833	0.0708192	0.176847	-1	0.430998	NK	eQTL	pvalue	0.788175	6
chr17:43279320_43781083	MAP3K14	chr17	43279320	43781083	rs7222450	chr17:43407670	1.1034	C1QL1	ENSG00000131094	767	0.00672202	0.750936	0.000582886	0.0649391	0.17682	1	0.889179	TH1	eQTL	pvalue	NA	10
chr11:118447156_118807735	CXCR5	chr11	118447156	118807735	rs6589706	chr11:118747813	1.088		ENSG00000254428	548	0.000108702	0.771862	7.24145e-06	0.0512426	0.17678	-1	0.45438	CD4stim	eQTL	pvalue	NA	NA
chr3:119102250_119275236	TIMMDC1	chr3	119102250	119275236	rs9843355	chr3:119228508	1.1432	ADPRH	ENSG00000144843	361	3.31419e-05	0.78749	1.50978e-06	0.0356974	0.176778	1	0.745152	Bnaive	eQTL	pvalue	8.59498e-06	8
chr20:52743876_52820330	CYP24A1	chr20	52743876	52820330	rs2248137	chr20:52789743	0.894		ENSG00000206959	278	5.46882e-05	0.790077	2.30461e-06	0.0331178	0.176748	1	0.273381	TH17	eQTL	pvalue	NA	NA
chr20:44594575_44782428	CD40	chr20	44594575	44782428	rs6032662	chr20:44734310	1.1432	ZNF334	ENSG00000198185	319	3.37384e-08	0.795738	1.17405e-09	0.0275139	0.176748	1	0.824451	M2	eQTL	pvalue	4.08829e-08	7
chr19:10423338_10625953	KEAP1	chr19	10423338	10625953	rs28834106	chr19:10592144	1.1381		ENSG00000260112	268	9.39815e-05	0.79903	2.85855e-06	0.0241267	0.176747	1	0.88806	TREG_MEM	eQTL	pvalue	NA	NA
chr11:118617158_118947933	BCL9L	chr11	118617158	118947933	rs149114341	chr11:118783424	1.3559	DPAGT1	ENSG00000172269	464	0.000127156	0.775062	7.91329e-06	0.0480576	0.176745	1	0.366379	NK	eQTL	pvalue	0.000187518	7
chr7:37359204_37459644	ELMO1	chr7	37359204	37459644	rs60600003	chr7:37382465	0.8747	ELMO1	ENSG00000155849	267	0.111225	0.685488	0.00373232	0.0228259	0.176729	-1	0.40824	THSTAR	eQTL	pvalue	0.993001	2
chr19:49738081_49925208	CD37	chr19	49738081	49925208	rs1465697	chr19:49837246	0.8831	RPS11	ENSG00000142534	349	6.58219e-06	0.785734	3.15911e-07	0.0375345	0.176725	-1	0.0601719	TREG_MEM	eQTL	pvalue	0.913345	2
chr1:157481253_157815203	FCRL3	chr1	157481253	157815203	rs2317231	chr1:157686337	1.1058	VDAC1P9	ENSG00000232366	636	0.00015221	0.750928	1.46691e-05	0.0721936	0.176712	-1	0.418239	TREGnaive	eQTL	pvalue	NA	NA
chr5:176525029_176837504	RGS14	chr5	176525029	176837504	rs67111717	chr5:176790162	1.1003	DDX41	ENSG00000183258	231	0.0346049	0.766423	0.000970584	0.0213196	0.176682	-1	0.597403	NK	eQTL	pvalue	0.00098438	4
chr12:123192738_124002762	PITPNM2	chr12	123192738	124002762	rs7975763	chr12:123604053	0.886		ENSG00000270048	747	0.000287636	0.748003	2.8925e-05	0.0750434	0.176637	1	0.531459	TH2	eQTL	pvalue	NA	NA
chr16:29841225_30438138	TBX6	chr16	29841225	30438138	rs3809627	chr16:30103160	0.9076	NPIPB13	ENSG00000198064	310	9.69563e-05	0.00956775	0.0081649	0.805544	0.176626	1	0.977419	Bnaive	eQTL	pvalue	NA	NA
chr2:231046312_231217225	SP140	chr2	231046312	231217225	rs35540610	chr2:231121829	1.1447	SP140L	ENSG00000185404	436	5.56647e-07	0.758698	4.76171e-08	0.0647244	0.176577	-1	0.417431	TFH	eQTL	pvalue	6.06952e-05	5
chr20:62214158_62483911	SLC2A4RG	chr20	62214158	62483911	rs6742	chr20:62374441	1.1727	SAMD10	ENSG00000130590	649	0.0229576	0.751479	0.00145799	0.0475481	0.176557	1	0.770416	NK	eQTL	pvalue	0.00605114	8
chr14:69165341_69314956	ZFP36L1	chr14	69165341	69314956	rs12434551	chr14:69253364	1.1095	ZFP36L1	ENSG00000185650	355	7.20597e-05	0.783852	3.64954e-06	0.0395225	0.17655	-1	0.273239	TREGnaive	eQTL	pvalue	0.506698	4
chr5:176525029_176837504	RGS14	chr5	176525029	176837504	rs67111717	chr5:176790162	1.1003	RGS14	ENSG00000169220	231	0.034624	0.766847	0.000957203	0.0210234	0.176549	1	0.554113	NK	eQTL	pvalue	0.0231116	3
chr16:11193828_11521191	RMI2	chr16	11193828	11521191	rs146566517	chr16:11353879	0.469		ENSG00000175604	1054	1.97308e-18	0.74289	2.1444e-19	0.0805629	0.176548	-1	0.343454	monocytes	eQTL	pvalue	NA	10
chr20:62214158_62483911	SLC2A4RG	chr20	62214158	62483911	rs6742	chr20:62374441	1.1727	GMEB2	ENSG00000101216	655	0.0219086	0.741817	0.00171854	0.0580125	0.176544	1	0.555725	TH2	eQTL	pvalue	0.990659	1
chr22:22017142_22349088	MAPK1	chr22	22017142	22349088	rs9610458	chr22:22205353	1.121	SERPIND1	ENSG00000099937	224	1.01034e-05	0.804125	2.44983e-07	0.0193215	0.176544	-1	0.272321	THSTAR	eQTL	pvalue	2.79554e-05	9
chr17:73033162_73583027	GRB2	chr17	73033162	73583027	rs9900529	chr17:73335776	1.0994	CDR2L	ENSG00000109089	969	0.0219125	0.715567	0.00256103	0.0834556	0.176504	1	0.74613	TH17	eQTL	pvalue	0.00132718	5
chr2:204447861_204815644	CD28	chr2	204447861	204815644	rs12614091	chr2:204632861	1.0698	KRT18P39	ENSG00000224791	504	0.00971478	0.000463433	0.776479	0.0368646	0.176478	-1	0.275794	TREG_MEM	eQTL	pvalue	NA	NA
chr16:11193828_11521191	RMI2	chr16	11193828	11521191	rs146566517	chr16:11353879	0.469	RSL1D1	ENSG00000171490	1055	1.9834e-18	0.746777	2.04405e-19	0.0767847	0.176438	1	0.629384	THSTAR	eQTL	pvalue	0.000364294	6
chr8:128763162_128873806	MYC	chr8	128763162	128873806	rs6990534	chr8:128814091	0.8984	NA	ENSG00000253264	101	0.00225231	0.812866	2.38636e-05	0.00843606	0.176422	-1	0.0990099	CD4naive	eQTL	pvalue	NA	NA
chr17:40264534_40782389	STAT3	chr17	40264534	40782389	rs1026916	chr17:40529835	0.8784	COASY	ENSG00000068120	493	6.85678e-09	0.782404	3.62541e-10	0.0411919	0.176404	1	0.669371	monocytes	eQTL	pvalue	1.04516e-07	6
chr5:176525029_176837504	RGS14	chr5	176525029	176837504	rs67111717	chr5:176790162	1.1003	NA	ENSG00000266089	231	0.0347398	0.769412	0.000848956	0.0186262	0.176373	1	0.545455	NK	eQTL	pvalue	NA	NA
chr12:9445978_9939813	CLECL1	chr12	9445978	9939813	rs7977720	chr12:9866349	0.903	NPM1P7	ENSG00000213443	818	3.74747e-05	0.726308	5.02959e-06	0.0973034	0.176346	-1	0.143032	CD8stim	eQTL	pvalue	NA	NA
chr5:6633447_6821401	TENT4A	chr5	6633447	6821401	rs34681760	chr5:6712834	1.0835	RN7SKP79	ENSG00000200243	333	0.219503	0.566095	0.010703	0.0274265	0.176272	-1	0.753754	TREG_MEM	eQTL	pvalue	NA	NA
chr16:1041953_1105201	SOX8	chr16	1041953	1105201	rs405343	chr16:1067832	0.8884	WASH4P	ENSG00000234769	37	0.00682626	0.813207	3.22248e-05	0.00366265	0.176272	1	0.864865	CD8naive	eQTL	pvalue	0.472113	8
chr7:2392233_2478020	CHST12	chr7	2392233	2478020	rs55858457	chr7:2443302	0.8931	GNA12	ENSG00000146535	136	0.00318707	0.804397	6.44223e-05	0.0160835	0.176268	1	0.389706	CD4stim	eQTL	pvalue	0.90827	2
chr1:2407781_2779397	PRXL2B	chr1	2407781	2779397	rs6670198	chr1:2520527	0.865	TTC34	ENSG00000215912	308	9.94669e-12	0.784776	4.96296e-13	0.0389806	0.176244	-1	0.165584	TH17	eQTL	pvalue	NA	9
chr15:79125587_79260741	RASGRF1	chr15	79125587	79260741	rs62013236	chr15:79247482	1.1334	RNU6-667P	ENSG00000252995	327	0.0471921	0.746723	0.00178525	0.0280719	0.176227	-1	0.171254	THSTAR	eQTL	pvalue	NA	NA
chr8:128763162_128873806	MYC	chr8	128763162	128873806	rs6990534	chr8:128814091	0.8984	PVT1	ENSG00000249859	102	0.00224768	0.811196	2.92076e-05	0.010365	0.176162	-1	0.196078	TREGnaive	eQTL	pvalue	NA	NA
chr12:9445978_9939813	CLECL1	chr12	9445978	9939813	rs7977720	chr12:9866349	0.903	A2MP1	ENSG00000256069	818	3.89408e-05	0.754722	3.57531e-06	0.0691179	0.176117	1	0.662592	TH2	eQTL	pvalue	NA	NA
chr5:158670938_158862238	IL12B	chr5	158670938	158862238	rs2546890	chr5:158759900	1.1241	RNF145	ENSG00000145860	261	1.16195e-06	0.80231	3.15109e-08	0.0215818	0.176107	1	0.727969	CD4stim	eQTL	pvalue	0.663622	2
chr17:43279320_43781083	MAP3K14	chr17	43279320	43781083	rs7222450	chr17:43407670	1.1034	GPATCH8	ENSG00000186566	434	0.00702953	0.78472	0.000288131	0.0319886	0.175974	-1	0.195853	TREGnaive	eQTL	pvalue	0.999495	1
chr11:118000454_118904452	PHLDB1	chr11	118000454	118904452	rs34026809	chr11:118480695	0.8643	PDZD3	ENSG00000172367	1290	0.000102512	0.728086	1.35207e-05	0.0958545	0.175944	1	0.65969	TH1	eQTL	pvalue	3.35726e-07	8
chr17:43279320_43781083	MAP3K14	chr17	43279320	43781083	rs7222450	chr17:43407670	1.1034		ENSG00000267405	767	0.00678131	0.75756	0.000531464	0.0591955	0.175931	1	0.900913	TH1	eQTL	pvalue	NA	NA
chr19:47540310_47753426	SAE1	chr19	47540310	47753426	rs11083862	chr19:47638539	1.106	IGFL2	ENSG00000204866	62	0.00130125	0.816674	9.97595e-06	0.00608504	0.17593	1	0.83871	TH1	eQTL	pvalue	0.000244161	9
chr1:85609016_85939177	SYDE2	chr1	85609016	85939177	rs11161550	chr1:85682020	0.9597	DDAH1	ENSG00000153904	765	1.00252e-05	0.717328	1.49524e-06	0.106812	0.175849	-1	0.383007	CD4naive	eQTL	pvalue	0.168277	6
chr10:80999869_81071087	ZMIZ1	chr10	80999869	81071087	rs1250551	chr10:81059335	0.8907	TMEM254	ENSG00000133678	103	5.7801e-06	0.813504	7.69342e-08	0.010652	0.175838	-1	0.194175	CD8stim	eQTL	pvalue	0.00506595	9
chr17:40264534_40782389	STAT3	chr17	40264534	40782389	rs1026916	chr17:40529835	0.8784	ACLY	ENSG00000131473	494	6.83392e-09	0.779796	3.90424e-10	0.0443742	0.17583	1	0.856275	M2	eQTL	pvalue	0.996415	2
chr10:6038478_6185310	IL2RA	chr10	6038478	6185310	rs11256593	chr10:6117322	1.2048	RN7SKP78	ENSG00000201581	393	1.12947e-20	0.789862	4.93306e-22	0.0343221	0.175816	1	0.783715	NK	eQTL	pvalue	NA	NA
chr3:159485268_159713078	IL12A	chr3	159485268	159713078	rs1014486	chr3:159691112	1.1108	TRIM59	ENSG00000213186	400	0.000244954	0.79136	1.01425e-05	0.0325911	0.175794	-1	0.2825	NK	eQTL	pvalue	0.032111	5
chr19:45110119_45187302	PVR	chr19	45110119	45187302	rs7260482	chr19:45143942	0.9152	NECTIN2	ENSG00000130202	115	0.162931	0.64979	0.00234346	0.00917026	0.175765	-1	0.26087	CD4stim	eQTL	pvalue	NA	2
chr12:57855180_58473351	OS9	chr12	57855180	58473351	rs701006	chr12:58106836	1.1206	CDK4	ENSG00000135446	757	1.53701e-06	0.739414	1.76713e-07	0.0848362	0.175749	1	0.583884	M2	eQTL	pvalue	0.932017	4
chr12:123192738_124002762	PITPNM2	chr12	123192738	124002762	rs7975763	chr12:123604053	0.886	CDK2AP1	ENSG00000111328	1111	0.000256725	0.66762	6.01771e-05	0.156316	0.175747	-1	0.455446	M2	eQTL	pvalue	0.742361	5
chr19:10423338_10625953	KEAP1	chr19	10423338	10625953	rs28834106	chr19:10592144	1.1381	ATG4D	ENSG00000130734	264	9.452e-05	0.803608	2.439e-06	0.0205606	0.175734	1	0.787879	Bnaive	eQTL	pvalue	0.000323904	4
chr10:75154043_75706194	PLAU	chr10	75154043	75706194	rs17741873	chr10:75653800	1.0931		ENSG00000272791	522	0.362656	0.393122	0.0329813	0.0355764	0.175664	1	0.624521	CD8stim	eQTL	pvalue	NA	NA
chr19:10258259_10897760	TYK2	chr19	10258259	10897760	rs34536443	chr19:10463118	1.3037	C19orf38	ENSG00000214212	875	8.91172e-05	0.757688	7.84994e-06	0.0665657	0.175649	1	0.707429	monocytes	eQTL	pvalue	NA	6
chr4:40261293_40365013	CHRNA9	chr4	40261293	40365013	rs13136820	chr4:40307564	1.0886		ENSG00000250338	209	0.625048	0.170013	0.0232331	0.00614383	0.175562	-1	0.220096	CD4naive	eQTL	pvalue	NA	NA
chr16:11020235_11325215	CLEC16A	chr16	11020235	11325215	rs6498163	chr16:11213951	0.8293	NA	ENSG00000262222	633	1.02093e-18	0.76035	8.62875e-20	0.0640881	0.175562	-1	0.116904	CD8naive	eQTL	pvalue	NA	NA
chr16:11020235_11325362	CLEC16A	chr16	11020235	11325362	rs2286974	chr16:11114512	0.8477	NA	ENSG00000262222	634	1.02086e-18	0.760295	8.63784e-20	0.0641558	0.175549	-1	0.116719	CD8naive	eQTL	pvalue	NA	NA
chr5:158670938_158862238	IL12B	chr5	158670938	158862238	rs2546890	chr5:158759900	1.1241	TTC1	ENSG00000113312	261	1.16407e-06	0.803777	3.02957e-08	0.0207434	0.175479	1	0.582375	NK	eQTL	pvalue	0.00185168	7
chr17:43279320_43781083	MAP3K14	chr17	43279320	43781083	rs7222450	chr17:43407670	1.1034		ENSG00000233175	773	0.0064379	0.719194	0.000878998	0.0980197	0.175469	1	0.882277	CD4naive	eQTL	pvalue	NA	NA
chr12:9445978_9939813	CLECL1	chr12	9445978	9939813	rs7977720	chr12:9866349	0.903		ENSG00000256442	771	3.84479e-05	0.745134	4.10428e-06	0.0793668	0.175457	-1	0.22179	NK	eQTL	pvalue	NA	NA
chr10:80999869_81071087	ZMIZ1	chr10	80999869	81071087	rs1250551	chr10:81059335	0.8907		ENSG00000229569	104	5.78938e-06	0.81481	7.03964e-08	0.00973229	0.175452	1	0.692308	CD8naive	eQTL	pvalue	NA	NA
chr4:87502391_88275366	AFF1	chr4	87502391	88275366	rs2705616	chr4:87862396	0.9207	SLC10A6	ENSG00000145283	1158	0.0547525	0.682636	0.00648545	0.080683	0.175443	-1	0.319516	CD4stim	eQTL	pvalue	1.84222e-06	9
chr17:34665281_34997201	ZNHIT3	chr17	34665281	34997201	rs4796224	chr17:34842521	0.9181	NA	ENSG00000267003	242	0.0137826	0.787801	0.000398546	0.0226052	0.175413	1	0.698347	CD4naive	eQTL	pvalue	NA	NA
chr6:36345180_36612323	ETV7	chr6	36345180	36612323	rs1076928	chr6:36348689	0.9266		ENSG00000218749	437	0.128196	0.653125	0.00713308	0.0361659	0.17538	-1	0.176201	THSTAR	eQTL	pvalue	NA	NA
chr19:10258259_10897760	TYK2	chr19	10258259	10897760	rs34536443	chr19:10463118	1.3037	S1PR5	ENSG00000180739	883	8.84764e-05	0.75224	8.52244e-06	0.0722837	0.17538	1	0.697622	CD8naive	eQTL	pvalue	0.0574133	6
chr1:157481253_157815203	FCRL3	chr1	157481253	157815203	rs2317231	chr1:157686337	1.1058	CD1A	ENSG00000158477	636	0.000156353	0.771368	1.0797e-05	0.0530918	0.175373	1	0.679245	CD8naive	eQTL	pvalue	5.01156e-17	10
chr16:1041953_1105201	SOX8	chr16	1041953	1105201	rs405343	chr16:1067832	0.8884	CAPN15	ENSG00000103326	146	0.00527019	0.802698	0.00010997	0.016574	0.175348	-1	0.109589	TREG_MEM	eQTL	pvalue	0.96521	2
chr5:176525029_176837504	RGS14	chr5	176525029	176837504	rs67111717	chr5:176790162	1.1003		ENSG00000271681	47	0.0461259	0.772781	0.000335024	0.00543758	0.17532	1	0.744681	NK	eQTL	pvalue	NA	NA
chr12:57855180_58473351	OS9	chr12	57855180	58473351	rs701006	chr12:58106836	1.1206		ENSG00000257159	762	1.46807e-06	0.70625	2.46586e-07	0.118451	0.175298	-1	0.120735	THSTAR	eQTL	pvalue	NA	NA
chr11:63849101_64220132	PRDX5	chr11	63849101	64220132	rs11231749	chr11:64095178	1.0758	LINC02723	ENSG00000231680	508	0.0547104	0.0545231	0.358441	0.357039	0.175287	1	0.740157	monocytes	eQTL	pvalue	NA	NA
chr17:34665281_34997201	ZNHIT3	chr17	34665281	34997201	rs4796224	chr17:34842521	0.9181	NA	ENSG00000267326	232	0.0138215	0.79002	0.000361976	0.0205149	0.175281	-1	0.25	monocytes	eQTL	pvalue	NA	NA
chr11:65354926_66061233	TSGA10IP	chr11	65354926	66061233	rs531612	chr11:65705432	0.9155	SF3B2	ENSG00000087365	941	0.00293662	0.747715	0.000290491	0.0737888	0.175269	-1	0.730074	Bnaive	eQTL	pvalue	0.99946	1
chr11:65354926_66061233	TSGA10IP	chr11	65354926	66061233	rs531612	chr11:65705432	0.9155	EFEMP2	ENSG00000172638	949	0.0029299	0.746007	0.000297393	0.0755465	0.175219	-1	0.342466	CD8naive	eQTL	pvalue	0.0283882	4
chr3:169388322_169601046	LRRIQ4	chr3	169388322	169601046	rs10936602	chr3:169536637	1.1145	SDHDP3	ENSG00000244381	174	0.00106368	0.756628	9.44496e-05	0.0670094	0.175204	1	0.833333	TREGnaive	eQTL	pvalue	NA	NA
chr17:57475896_58223430	VMP1	chr17	57475896	58223430	rs2150879	chr17:57859210	1.1091	RNFT1-DT	ENSG00000267302	742	1.17153e-08	0.000531458	1.81733e-05	0.824246	0.175204	1	0.849057	TH1	eQTL	pvalue	NA	NA
chr19:18164862_18409068	MPV17L2	chr19	18164862	18409068	rs4808760	chr19:18301979	0.8741	RPS18P13	ENSG00000243455	481	6.21897e-08	0.780225	3.56828e-09	0.0445921	0.175183	1	0.264033	TH17	eQTL	pvalue	NA	NA
chr17:43279320_43781083	MAP3K14	chr17	43279320	43781083	rs7222450	chr17:43407670	1.1034	RUNDC3A	ENSG00000108309	109	0.0250682	0.786898	0.000402645	0.012464	0.175167	1	0.798165	monocytes	eQTL	pvalue	0.960334	3
chr4:87502391_88275366	AFF1	chr4	87502391	88275366	rs2705616	chr4:87862396	0.9207	SLC10A6	ENSG00000145283	1114	0.0549375	0.684887	0.00632579	0.0786863	0.175164	-1	0.238779	monocytes	eQTL	pvalue	1.84222e-06	9
chr17:57475896_58223430	VMP1	chr17	57475896	58223430	rs2150879	chr17:57859210	1.1091	RN7SL606P	ENSG00000239932	434	1.78369e-05	0.783991	9.32966e-07	0.0408317	0.175159	1	0.898618	CD8stim	eQTL	pvalue	NA	NA
chr3:119102250_119275236	TIMMDC1	chr3	119102250	119275236	rs9843355	chr3:119228508	1.1432	ADPRH	ENSG00000144843	361	3.34612e-05	0.795079	1.26096e-06	0.0297869	0.1751	1	0.66482	TFH	eQTL	pvalue	8.59498e-06	8
chr9:100551768_100895720	TRIM14	chr9	100551768	100895720	rs7855251	chr9:100868189	1.1164	TDRD7	ENSG00000196116	442	0.0300958	0.759472	0.00135503	0.0340194	0.175058	-1	0.169683	TREG_MEM	eQTL	pvalue	4.5654e-05	3
chr5:158670938_158862238	IL12B	chr5	158670938	158862238	rs2546890	chr5:158759900	1.1241	TTC1	ENSG00000113312	261	1.16699e-06	0.805793	2.80204e-08	0.0191727	0.175033	1	0.8659	THSTAR	eQTL	pvalue	0.00185168	7
chr9:100551768_100895720	TRIM14	chr9	100551768	100895720	rs7855251	chr9:100868189	1.1164	ANKRD18CP	ENSG00000159712	441	0.0303177	0.765079	0.00113492	0.0284652	0.175003	-1	0.346939	Bnaive	eQTL	pvalue	NA	NA
chr17:37471330_38219005	IKZF3	chr17	37471330	38219005	rs9909593	chr17:37970149	0.9311	GSDMA	ENSG00000167914	836	0.22793	0.452511	0.0484837	0.0960801	0.174996	-1	0.29067	CD8stim	eQTL	pvalue	7.6136e-13	8
chr19:16444965_16814328	EPS15L1	chr19	16444965	16814328	rs58166386	chr19:16559421	1.095		ENSG00000269243	401	0.0137887	0.773588	0.000662502	0.0369933	0.174967	-1	0.214464	TREGnaive	eQTL	pvalue	NA	NA
chr5:35728440_36153781	IL7R	chr5	35728440	36153781	rs10063294	chr5:35877505	0.9057		ENSG00000249748	780	6.32838e-05	0.724098	8.83064e-06	0.100866	0.174964	-1	0.192308	TH1	eQTL	pvalue	NA	NA
chr4:108824655_109111753	LEF1	chr4	108824655	109111753	rs9992763	chr4:109058718	0.9139	RNU6-431P	ENSG00000206601	351	0.00279305	0.790497	0.000112524	0.031672	0.174925	1	0.911681	NK	eQTL	pvalue	NA	NA
chr1:157481253_157815203	FCRL3	chr1	157481253	157815203	rs2317231	chr1:157686337	1.1058	ISG20L2	ENSG00000143319	518	0.000178019	0.756667	1.60898e-05	0.0682145	0.174924	1	0.832046	CD8stim	eQTL	pvalue	0.821397	4
chr17:43279320_43781083	MAP3K14	chr17	43279320	43781083	rs7222450	chr17:43407670	1.1034	ARL17A	ENSG00000185829	336	0.068221	0.00550324	0.695432	0.0559241	0.17492	-1	0.014881	TH2	eQTL	pvalue	NA	NA
chr8:129120060_129270866	MYC	chr8	129120060	129270866	rs7819665	chr8:129177769	0.893	MIR1208	ENSG00000221261	374	0.00256342	0.788711	0.000110188	0.0337278	0.174887	1	0.818182	CD4stim	eQTL	pvalue	NA	NA
chr19:47540310_47753426	SAE1	chr19	47540310	47753426	rs11083862	chr19:47638539	1.106	SELENOW	ENSG00000178980	93	0.00129123	0.816544	1.17812e-05	0.00727527	0.174878	1	0.849462	CD8stim	eQTL	pvalue	NA	9
chr17:37471330_38219005	IKZF3	chr17	37471330	38219005	rs9909593	chr17:37970149	0.9311	KRT8P34	ENSG00000264663	831	0.247048	0.490416	0.0294339	0.0582543	0.174848	1	0.630566	CD4stim	eQTL	pvalue	NA	NA
chr17:73033162_73583027	GRB2	chr17	73033162	73583027	rs9900529	chr17:73335776	1.0994	MIF4GD	ENSG00000125457	969	0.0216826	0.70806	0.00284031	0.0925773	0.17484	-1	0.150671	TREG_MEM	eQTL	pvalue	3.58019e-05	9
chr5:176525029_176837504	RGS14	chr5	176525029	176837504	rs67111717	chr5:176790162	1.1003	HIGD2A	ENSG00000146066	253	0.0347173	0.768556	0.000953535	0.0209341	0.174839	-1	0.608696	CD8stim	eQTL	pvalue	0.238671	9
chr3:121334409_121729409	IQCB1	chr3	121334409	121729409	rs2331964	chr3:121542898	1.1042	PARP14	ENSG00000173193	752	6.87957e-05	0.749321	6.97621e-06	0.0758098	0.174794	1	0.839096	CD8stim	eQTL	pvalue	0.0129607	2
chr14:69165341_69314956	ZFP36L1	chr14	69165341	69314956	rs12434551	chr14:69253364	1.1095	RPL12P7	ENSG00000242941	355	7.31545e-05	0.79576	2.71687e-06	0.0293788	0.174785	1	0.676056	TH17	eQTL	pvalue	NA	NA
chr11:65354926_66061233	TSGA10IP	chr11	65354926	66061233	rs531612	chr11:65705432	0.9155	SPDYC	ENSG00000204710	811	0.00294382	0.752633	0.000272158	0.0694066	0.174744	-1	0.18619	CD8stim	eQTL	pvalue	0.00185515	6
chr17:37869878_38507250	NR1D1	chr17	37869878	38507250	rs883871	chr17:38252660	0.9009	NA	ENSG00000264198	602	0.231836	0.504812	0.0279549	0.0606959	0.174702	1	0.767442	NK	eQTL	pvalue	NA	NA
chr17:43279320_43781083	MAP3K14	chr17	43279320	43781083	rs7222450	chr17:43407670	1.1034	GRN	ENSG00000030582	150	0.00720014	0.803698	0.000129534	0.0142842	0.174689	-1	0.546667	TREG_MEM	eQTL	pvalue	0.0602784	3
chr10:94171083_94501355	HHEX	chr10	94171083	94501355	rs1112718	chr10:94479107	1.1114	CYP26A1	ENSG00000095596	495	8.55877e-05	0.771487	5.98735e-06	0.0537954	0.174626	-1	0.343434	NK	eQTL	pvalue	6.64311e-05	7
chr10:5989954_6190329	IL2RA	chr10	5989954	6190329	rs12722559	chr10:6070273	1.2494	RN7SKP78	ENSG00000201581	484	1.12177e-20	0.784476	5.87447e-22	0.0409068	0.174617	1	0.743802	NK	eQTL	pvalue	NA	NA
chr1:101212872_101621089	EXTL2	chr1	101212872	101621089	rs74449127	chr1:101290432	1.2177		ENSG00000223906	595	5.47988e-10	0.740517	6.29537e-11	0.0848971	0.174586	-1	0.0655462	TH1	eQTL	pvalue	NA	NA
chr5:176525029_176837504	RGS14	chr5	176525029	176837504	rs67111717	chr5:176790162	1.1003	LMAN2	ENSG00000169223	263	0.0346152	0.766673	0.00105009	0.0230832	0.174578	-1	0.539924	CD8stim	eQTL	pvalue	0.0500443	6
chr11:65354926_66061233	TSGA10IP	chr11	65354926	66061233	rs531612	chr11:65705432	0.9155	AP5B1	ENSG00000254470	949	0.00293121	0.746341	0.000298616	0.0758586	0.174571	1	0.780822	CD4naive	eQTL	pvalue	6.97158e-06	7
chr8:129120060_129270866	MYC	chr8	129120060	129270866	rs7819665	chr8:129177769	0.893	NA	ENSG00000253929	374	0.0025719	0.79132	0.000102756	0.0314412	0.174565	1	0.705882	CD4stim	eQTL	pvalue	NA	NA
chr3:119102250_119275236	TIMMDC1	chr3	119102250	119275236	rs9843355	chr3:119228508	1.1432	IGSF11-AS1	ENSG00000239877	361	3.3192e-05	0.788682	1.55287e-06	0.0367236	0.17456	1	0.933518	TREGnaive	eQTL	pvalue	NA	NA
chr11:118617158_118947933	BCL9L	chr11	118617158	118947933	rs149114341	chr11:118783424	1.3559		ENSG00000254478	464	0.000128988	0.786227	6.43995e-06	0.0390792	0.174558	1	0.44181	NK	eQTL	pvalue	NA	NA
chr17:37471330_38219005	IKZF3	chr17	37471330	38219005	rs9909593	chr17:37970149	0.9311	NA	ENSG00000265904	831	0.23853	0.473505	0.0380601	0.0753784	0.174526	-1	0.135981	CD4stim	eQTL	pvalue	NA	NA
chr11:118617158_118947933	BCL9L	chr11	118617158	118947933	rs149114341	chr11:118783424	1.3559	C2CD2L	ENSG00000172375	470	0.000124038	0.784255	6.52809e-06	0.0411007	0.174514	1	0.495745	THSTAR	eQTL	pvalue	0.998152	2
chr19:45110119_45187302	PVR	chr19	45110119	45187302	rs7260482	chr19:45143942	0.9152	APOE	ENSG00000130203	115	0.16334	0.65142	0.00220812	0.00863186	0.1744	-1	0.156522	Bnaive	eQTL	pvalue	0.0345336	6
chr19:10258259_10897760	TYK2	chr19	10258259	10897760	rs34536443	chr19:10463118	1.3037	NA	ENSG00000265149	476	9.93247e-05	0.791033	4.35159e-06	0.0344822	0.174381	1	0.506303	TH1	eQTL	pvalue	NA	NA
chr17:34665281_34997201	ZNHIT3	chr17	34665281	34997201	rs4796224	chr17:34842521	0.9181	NA	ENSG00000187456	242	0.0136888	0.78244	0.000510547	0.0290081	0.174352	1	0.892562	TH17	eQTL	pvalue	NA	9
chr6:36345180_36612323	ETV7	chr6	36345180	36612323	rs1076928	chr6:36348689	0.9266	BNIP5	ENSG00000189325	446	0.127973	0.652003	0.00752333	0.0381558	0.174345	-1	0.282511	THSTAR	eQTL	pvalue	NA	8
chr10:6038478_6185310	IL2RA	chr10	6038478	6185310	rs11256593	chr10:6117322	1.2048	ANKRD16	ENSG00000134461	410	1.13588e-20	0.794346	4.50817e-22	0.0313523	0.174302	-1	0.35122	TREGnaive	eQTL	pvalue	2.5777e-06	8
chr19:10423338_10625953	KEAP1	chr19	10423338	10625953	rs28834106	chr19:10592144	1.1381	PPAN-P2RY11	ENSG00000243207	268	9.47375e-05	0.805458	2.39005e-06	0.0201459	0.174299	1	0.772388	TREGnaive	eQTL	pvalue	1.16704e-08	7
chr17:43279320_43781083	MAP3K14	chr17	43279320	43781083	rs7222450	chr17:43407670	1.1034	FZD2	ENSG00000180340	434	0.00698658	0.779924	0.000345953	0.038445	0.174298	-1	0.246544	TFH	eQTL	pvalue	NA	3
chr11:118000454_118904452	PHLDB1	chr11	118000454	118904452	rs34026809	chr11:118480695	0.8643		ENSG00000254528	1129	0.000171794	0.726361	2.34906e-05	0.0991459	0.174298	1	0.621789	NK	eQTL	pvalue	NA	NA
chr17:37869878_38507250	NR1D1	chr17	37869878	38507250	rs883871	chr17:38252660	0.9009	KRT8P34	ENSG00000264663	599	0.239126	0.520645	0.020812	0.0451392	0.174278	1	0.762938	CD4stim	eQTL	pvalue	NA	NA
chr2:112423188_113109590	MERTK	chr2	112423188	113109590	rs57116599	chr2:112770799	0.8869	RTRAFP1	ENSG00000225496	1013	0.000237872	0.734233	2.96109e-05	0.0912248	0.174274	1	0.726555	CD4stim	eQTL	pvalue	NA	NA
chr10:94171083_94501355	HHEX	chr10	94171083	94501355	rs1112718	chr10:94479107	1.1114		ENSG00000225118	502	8.66653e-05	0.781201	4.95226e-06	0.0444654	0.174242	-1	0.185259	CD8naive	eQTL	pvalue	NA	NA
chr4:87502391_88275366	AFF1	chr4	87502391	88275366	rs2705616	chr4:87862396	0.9207		ENSG00000255723	1155	0.0544121	0.679584	0.00681571	0.0849511	0.174237	1	0.759307	TH1	eQTL	pvalue	NA	NA
chr19:6615889_6693163	TNFSF14	chr19	6615889	6693163	rs1077667	chr19:6668972	1.164	TNFSF14	ENSG00000125735	261	8.45483e-07	0.785093	4.40444e-08	0.0407242	0.174182	-1	0.383142	TREGnaive	eQTL	pvalue	0.813515	5
chr5:176525029_176837504	RGS14	chr5	176525029	176837504	rs67111717	chr5:176790162	1.1003	TMED9	ENSG00000184840	231	0.0348122	0.771015	0.000871185	0.0191207	0.17418	-1	0.497835	NK	eQTL	pvalue	0.159568	5
chr22:22017142_22349088	MAPK1	chr22	22017142	22349088	rs9610458	chr22:22205353	1.121		ENSG00000237472	35	0.00796032	0.815155	2.8063e-05	0.00269956	0.174157	1	0.885714	CD4naive	eQTL	pvalue	NA	NA
chr3:169388322_169601046	LRRIQ4	chr3	169388322	169601046	rs10936602	chr3:169536637	1.1145		ENSG00000242578	174	0.00113302	0.805946	2.65967e-05	0.0187449	0.17415	-1	0.149425	TFH	eQTL	pvalue	NA	NA
chr20:44594575_44782428	CD40	chr20	44594575	44782428	rs6032662	chr20:44734310	1.1432	MKRN7P	ENSG00000225849	319	3.38429e-08	0.798204	1.18014e-09	0.0276601	0.174136	1	0.388715	TH17	eQTL	pvalue	NA	NA
chr3:159485268_159713078	IL12A	chr3	159485268	159713078	rs1014486	chr3:159691112	1.1108	BRD7P2	ENSG00000184100	402	0.000228399	0.792734	9.52749e-06	0.0328942	0.174134	-1	0.323383	TH2	eQTL	pvalue	NA	NA
chr16:1041953_1105201	SOX8	chr16	1041953	1105201	rs405343	chr16:1067832	0.8884	NPW	ENSG00000183971	124	0.00568929	0.809003	7.93589e-05	0.0111105	0.174118	1	0.806452	Bnaive	eQTL	pvalue	NA	10
chr17:73033162_73583027	GRB2	chr17	73033162	73583027	rs9900529	chr17:73335776	1.0994	FADS6	ENSG00000172782	969	0.0175584	0.573381	0.00698633	0.227969	0.174105	1	0.752322	TREG_MEM	eQTL	pvalue	2.48053e-07	9
chr8:129120060_129270866	MYC	chr8	129120060	129270866	rs7819665	chr8:129177769	0.893	CASC8	ENSG00000246228	372	0.00236289	0.727012	0.000313298	0.0962211	0.174091	1	0.731183	Bnaive	eQTL	pvalue	NA	NA
chr3:169388322_169601046	LRRIQ4	chr3	169388322	169601046	rs10936602	chr3:169536637	1.1145	GPR160	ENSG00000173890	174	0.00113288	0.805853	2.68183e-05	0.0189025	0.174085	-1	0.287356	Bnaive	eQTL	pvalue	0.00375672	8
chr11:118000454_118904452	PHLDB1	chr11	118000454	118904452	rs34026809	chr11:118480695	0.8643		ENSG00000255422	1377	6.5658e-05	0.466261	5.06541e-05	0.359539	0.174084	1	0.567901	TREG_MEM	eQTL	pvalue	NA	NA
chr19:10258259_10897760	TYK2	chr19	10258259	10897760	rs34536443	chr19:10463118	1.3037		ENSG00000260112	444	9.25641e-05	0.786981	4.58892e-06	0.0388409	0.174081	-1	0.795045	TREG_MEM	eQTL	pvalue	NA	NA
chr17:37471330_38219005	IKZF3	chr17	37471330	38219005	rs9909593	chr17:37970149	0.9311	NA	ENSG00000264198	832	0.235853	0.468221	0.0408775	0.0809772	0.174072	1	0.74399	NK	eQTL	pvalue	NA	NA
chr4:121992040_122147741	TNIP3	chr4	121992040	122147741	rs17051321	chr4:122119449	0.9097	ANXA5	ENSG00000164111	176	0.0111275	0.789047	0.000360608	0.0253965	0.174068	1	0.795455	NK	eQTL	pvalue	3.81588e-06	8
chr19:6615889_6693163	TNFSF14	chr19	6615889	6693163	rs1077667	chr19:6668972	1.164	NA	ENSG00000263264	262	8.69126e-07	0.807047	2.05418e-08	0.0189005	0.174051	1	0.648855	TH1	eQTL	pvalue	NA	NA
chr12:123192738_124002762	PITPNM2	chr12	123192738	124002762	rs7975763	chr12:123604053	0.886		ENSG00000255856	347	0.0373745	0.762493	0.00122772	0.0248732	0.174031	-1	0.432277	TH1	eQTL	pvalue	NA	NA
chr19:45110119_45187302	PVR	chr19	45110119	45187302	rs7260482	chr19:45143942	0.9152	PPP1R37	ENSG00000104866	115	0.163313	0.651312	0.00230921	0.00903539	0.174031	-1	0.2	CD8naive	eQTL	pvalue	NA	1
chr9:100551768_100895720	TRIM14	chr9	100551768	100895720	rs7855251	chr9:100868189	1.1164		ENSG00000236896	441	2.3095e-07	5.8281e-06	0.0314902	0.794494	0.17401	-1	0.124717	monocytes	eQTL	pvalue	NA	NA
chr2:68537842_68865032	PLEK	chr2	68537842	68865032	rs12622670	chr2:68646536	1.1127		ENSG00000203395	691	3.2787e-05	0.767714	2.4948e-06	0.0582423	0.174008	1	0.835022	monocytes	eQTL	pvalue	NA	NA
chr5:176525029_176837504	RGS14	chr5	176525029	176837504	rs67111717	chr5:176790162	1.1003	MXD3	ENSG00000213347	263	0.0346726	0.767943	0.00101804	0.0223739	0.173992	-1	0.471483	CD8stim	eQTL	pvalue	0.00156993	7
chr22:22017142_22349088	MAPK1	chr22	22017142	22349088	rs9610458	chr22:22205353	1.121	IGLV3-9	ENSG00000211670	363	1.02156e-06	0.783285	5.60012e-08	0.042765	0.173949	-1	0.168044	M2	eQTL	pvalue	NA	NA
chr11:118617158_118947933	BCL9L	chr11	118617158	118947933	rs149114341	chr11:118783424	1.3559	SMIM35	ENSG00000255274	464	0.000128612	0.783939	6.92826e-06	0.0420564	0.173869	1	0.510776	NK	eQTL	pvalue	NA	NA
chr2:60958287_61741947	PUS10	chr2	60958287	61741947	rs1177228	chr2:61242410	1.1134		ENSG00000271657	502	0.0193051	0.760152	0.00116051	0.0455221	0.17386	1	0.938247	monocytes	eQTL	pvalue	NA	NA
chr6:36345180_36612323	ETV7	chr6	36345180	36612323	rs1076928	chr6:36348689	0.9266	MIR5690	ENSG00000265527	446	0.123997	0.631748	0.0115845	0.0588472	0.173823	-1	0.121076	CD8naive	eQTL	pvalue	NA	NA
chr22:37250026_37277844	NCF4	chr22	37250026	37277844	rs760517	chr22:37258986	1.0877	CSF2RB	ENSG00000100368	72	0.0375311	0.00530299	0.686516	0.0968281	0.173822	1	0.916667	TREG_MEM	eQTL	pvalue	0.00186665	3
chr15:90831146_91201561	ZNF774	chr15	90831146	91201561	rs6496663	chr15:90887584	0.9043	RNU7-111P	ENSG00000252645	929	0.00567158	0.74503	0.000571695	0.0749251	0.173802	1	0.134553	CD8stim	eQTL	pvalue	NA	NA
chr19:49738081_49925208	CD37	chr19	49738081	49925208	rs1465697	chr19:49837246	0.8831	SLC6A16	ENSG00000063127	348	6.12694e-06	0.731389	7.95714e-07	0.0948127	0.173791	-1	0.393678	NK	eQTL	pvalue	4.4764e-11	7
chr5:176525029_176837504	RGS14	chr5	176525029	176837504	rs67111717	chr5:176790162	1.1003		ENSG00000218227	230	0.0349022	0.773008	0.00080177	0.0175837	0.173705	1	0.569565	monocytes	eQTL	pvalue	NA	NA
chr17:40264534_40782389	STAT3	chr17	40264534	40782389	rs1026916	chr17:40529835	0.8784	GHDC	ENSG00000167925	493	6.86007e-09	0.78278	3.83375e-10	0.043572	0.173648	1	0.866126	monocytes	eQTL	pvalue	2.12125e-05	6
chr5:176525029_176837504	RGS14	chr5	176525029	176837504	rs67111717	chr5:176790162	1.1003	FAM153CP	ENSG00000204677	263	0.0346146	0.766687	0.00109071	0.0239848	0.173623	1	0.760456	TH1	eQTL	pvalue	NA	6
chr17:37869878_38507250	NR1D1	chr17	37869878	38507250	rs883871	chr17:38252660	0.9009		ENSG00000266588	370	0.259071	0.512399	0.0184998	0.0364159	0.173615	-1	0.0351351	CD4stim	eQTL	pvalue	NA	NA
chr19:10258259_10897760	TYK2	chr19	10258259	10897760	rs34536443	chr19:10463118	1.3037	S1PR5	ENSG00000180739	884	8.8163e-05	0.749575	9.04855e-06	0.0767585	0.173569	1	0.635747	CD4naive	eQTL	pvalue	0.0574133	6
chr10:6038478_6185310	IL2RA	chr10	6038478	6185310	rs11256593	chr10:6117322	1.2048	NA	ENSG00000234248	410	1.09553e-20	0.76613	8.65115e-22	0.0603257	0.173544	-1	0.358537	TH2	eQTL	pvalue	NA	NA
chr1:101213532_101663312	SLC30A7	chr1	101213532	101663312	rs11578655	chr1:101412902	0.8673		ENSG00000223906	679	5.447e-10	0.736073	6.70167e-11	0.0903886	0.173538	-1	0.0603829	TH1	eQTL	pvalue	NA	NA
chr19:49738081_49925208	CD37	chr19	49738081	49925208	rs1465697	chr19:49837246	0.8831	TRPM4	ENSG00000130529	349	6.62523e-06	0.790871	2.99913e-07	0.0356279	0.173494	1	0.95702	TH17	eQTL	pvalue	6.36302e-19	7
chr3:121369811_122211421	CD86	chr3	121369811	122211421	rs75937181	chr3:121783015	1.2386	EAF2	ENSG00000145088	1760	6.53654e-08	0.692199	1.27018e-08	0.134335	0.173466	1	0.742614	TH2	eQTL	pvalue	0.000680758	8
chr1:25270572_25305783	RUNX3	chr1	25270572	25305783	rs6672420	chr1:25291010	0.9316	NA	ENSG00000238986	94	0.360864	0.44506	0.00933327	0.0113375	0.173406	1	0.957447	M2	eQTL	pvalue	NA	NA
chr11:118000454_118904452	PHLDB1	chr11	118000454	118904452	rs34026809	chr11:118480695	0.8643	CXCR5	ENSG00000160683	1368	9.98144e-05	0.708817	1.65968e-05	0.117687	0.17338	-1	0.44883	Bnaive	eQTL	pvalue	0.160254	3
chr19:10423338_10625953	KEAP1	chr19	10423338	10625953	rs28834106	chr19:10592144	1.1381	ZNF426	ENSG00000130818	268	9.45187e-05	0.803597	2.71885e-06	0.0229423	0.173363	1	0.764925	TH17	eQTL	pvalue	5.94845e-13	8
chr1:160613956_160649926	CD48	chr1	160613956	160649926	rs6427540	chr1:160634588	1.1225		ENSG00000228863	61	0.37596	0.443041	0.00362048	0.00409318	0.173285	1	0.983607	TH2	eQTL	pvalue	NA	NA
chr1:160698276_160925186	SLAMF7	chr1	160698276	160925186	rs983494	chr1:160703965	1.1061	B4GALT3	ENSG00000158850	387	0.0660849	0.730309	0.00253961	0.0278923	0.173175	1	0.73385	CD8naive	eQTL	pvalue	0.0208229	4
chr10:5989954_6190329	IL2RA	chr10	5989954	6190329	rs12722559	chr10:6070273	1.2494	ANKRD16	ENSG00000134461	502	1.12852e-20	0.789198	5.40568e-22	0.0376299	0.173173	-1	0.396414	TREGnaive	eQTL	pvalue	2.5777e-06	8
chr17:45312813_45874509	NPEPPS	chr17	45312813	45874509	rs11079784	chr17:45702280	1.1131	MRPL45P2	ENSG00000228782	1146	1.18262e-06	0.692268	2.30183e-07	0.134569	0.173162	1	0.69808	TREG_MEM	eQTL	pvalue	NA	NA
chr5:176525029_176837504	RGS14	chr5	176525029	176837504	rs67111717	chr5:176790162	1.1003	RNF44	ENSG00000146083	262	0.0348131	0.771054	0.000916721	0.0201308	0.173085	-1	0.160305	CD4stim	eQTL	pvalue	0.56793	3
chr14:103199716_103463149	TRAF3	chr14	103199716	103463149	rs12147246	chr14:103265844	0.9054	NA	ENSG00000239061	239	0.000217866	0.800515	7.18171e-06	0.026215	0.173045	1	0.811715	CD8naive	eQTL	pvalue	NA	NA
chr1:2407781_2779397	PRXL2B	chr1	2407781	2779397	rs6670198	chr1:2520527	0.865	PRXL2B	ENSG00000157870	307	9.66686e-12	0.762698	8.17369e-13	0.064316	0.172987	1	0.908795	Bnaive	eQTL	pvalue	NA	9
chr8:128763162_128873806	MYC	chr8	128763162	128873806	rs6990534	chr8:128814091	0.8984	LINC00824	ENSG00000254275	99	0.00226426	0.817181	2.15311e-05	0.00759771	0.172935	-1	0.232323	TH1	eQTL	pvalue	NA	NA
chr11:118000454_118904452	PHLDB1	chr11	118000454	118904452	rs34026809	chr11:118480695	0.8643	FXYD6	ENSG00000137726	1186	9.93281e-05	0.70367	1.74284e-05	0.123295	0.172919	1	0.652614	NK	eQTL	pvalue	0.829814	4
chr16:11193828_11521191	RMI2	chr16	11193828	11521191	rs146566517	chr16:11353879	0.469	PRM2	ENSG00000122304	1055	1.97059e-18	0.741951	2.26582e-19	0.0851382	0.17291	1	0.654028	CD4naive	eQTL	pvalue	0.108047	8
chr19:49738081_49925208	CD37	chr19	49738081	49925208	rs1465697	chr19:49837246	0.8831	PPP1R15A	ENSG00000087074	349	6.56617e-06	0.783821	3.64321e-07	0.043317	0.172855	-1	0.0601719	THSTAR	eQTL	pvalue	3.34189e-09	7
chr19:10423338_10625953	KEAP1	chr19	10423338	10625953	rs28834106	chr19:10592144	1.1381	NA	ENSG00000238349	76	0.000100707	0.818485	1.07999e-06	0.00860473	0.172808	-1	0.105263	CD4stim	eQTL	pvalue	NA	NA
chr19:18164862_18409068	MPV17L2	chr19	18164862	18409068	rs4808760	chr19:18301979	0.8741		ENSG00000269836	236	7.35223e-07	0.807375	1.82041e-08	0.0198178	0.172806	-1	0.313559	monocytes	eQTL	pvalue	NA	NA
chr10:6038478_6185310	IL2RA	chr10	6038478	6185310	rs11256593	chr10:6117322	1.2048	NA	ENSG00000237831	133	1.19993e-15	0.815395	1.76558e-17	0.0118249	0.17278	-1	0.398496	TH2	eQTL	pvalue	NA	NA
chr19:4353219_4519732	HDGFL2	chr19	4353219	4519732	rs12971909	chr19:4466466	0.9175		ENSG00000267980	235	0.600004	0.148311	0.0634104	0.0155013	0.172773	1	0.808511	TFH	eQTL	pvalue	NA	NA
chr16:29841225_30438138	TBX6	chr16	29841225	30438138	rs3809627	chr16:30103160	0.9076	RRN3P2	ENSG00000103472	200	0.0138638	0.793593	0.000342495	0.0194323	0.172768	-1	0.17	TREG_MEM	eQTL	pvalue	NA	NA
chr11:46876450_47860184	MYBPC3	chr11	46876450	47860184	rs2269434	chr11:47360412	0.9175	CELF1	ENSG00000149187	1094	0.0219333	0.67302	0.00418102	0.128121	0.172744	1	0.348263	monocytes	eQTL	pvalue	0.998617	1
chr2:112425029_112642886	ANAPC1	chr2	112425029	112642886	rs71252597	chr2:112492986	0.8024	FBLN7	ENSG00000144152	301	0.000841665	0.785585	4.38976e-05	0.0407999	0.17273	-1	0.212625	NK	eQTL	pvalue	1.57848e-05	6
chr11:118617158_118947933	BCL9L	chr11	118617158	118947933	rs149114341	chr11:118783424	1.3559		ENSG00000254740	464	0.000128785	0.784994	6.94592e-06	0.0421652	0.172705	-1	0.37931	NK	eQTL	pvalue	NA	NA
chr17:40264534_40782389	STAT3	chr17	40264534	40782389	rs1026916	chr17:40529835	0.8784	RPL27	ENSG00000131469	494	6.85582e-09	0.782295	3.95915e-10	0.0450039	0.172701	1	0.771255	TH2	eQTL	pvalue	0.822385	3
chr5:133827615_134321836	JADE2	chr5	133827615	134321836	rs2084007	chr5:133891282	1.0826	MIR3661	ENSG00000266751	283	0.104794	0.695581	0.00355234	0.0234064	0.172667	1	0.763251	TH1	eQTL	pvalue	NA	NA
chr20:62214158_62483911	SLC2A4RG	chr20	62214158	62483911	rs6742	chr20:62374441	1.1727	ARFGAP1	ENSG00000101199	655	0.0221968	0.751574	0.00154149	0.0520214	0.172667	1	0.551145	THSTAR	eQTL	pvalue	0.0166821	4
chr14:75945376_76028941	BATF	chr14	75945376	76028941	rs34695601	chr14:76014298	1.1157		ENSG00000224721	130	0.0122972	0.804768	0.000157247	0.0101181	0.172659	1	0.607692	M2	eQTL	pvalue	NA	NA
chr16:29841225_30438138	TBX6	chr16	29841225	30438138	rs3809627	chr16:30103160	0.9076	TBC1D10B	ENSG00000169221	310	0.00713485	0.704075	0.00116682	0.11497	0.172653	-1	0.0612903	monocytes	eQTL	pvalue	0.981784	1
chr17:57475896_58223430	VMP1	chr17	57475896	58223430	rs2150879	chr17:57859210	1.1091	CLTC	ENSG00000141367	741	1.68666e-05	0.74136	1.96078e-06	0.0860118	0.17261	-1	0.137652	TFH	eQTL	pvalue	1	1
chr12:123192738_124002762	PITPNM2	chr12	123192738	124002762	rs7975763	chr12:123604053	0.886	MPHOSPH9	ENSG00000051825	1098	0.000273951	0.712416	4.41641e-05	0.114677	0.172588	1	0.54918	CD8naive	eQTL	pvalue	0.000759987	4
chr19:10423338_10625953	KEAP1	chr19	10423338	10625953	rs28834106	chr19:10592144	1.1381		ENSG00000267607	254	9.47418e-05	0.805494	2.59054e-06	0.0218522	0.172556	1	0.858268	TH1	eQTL	pvalue	NA	NA
chr4:121992040_122147741	TNIP3	chr4	121992040	122147741	rs17051321	chr4:122119449	0.9097		ENSG00000213480	179	0.0111899	0.793477	0.000319301	0.022469	0.172545	-1	0.189944	TH2	eQTL	pvalue	NA	NA
chr1:85609016_85939177	SYDE2	chr1	85609016	85939177	rs11161550	chr1:85682020	0.9597	BCL10	ENSG00000142867	764	1.01053e-05	0.72306	1.46152e-06	0.104403	0.172526	-1	0.430628	TREG_MEM	eQTL	pvalue	0.118213	4
chr16:29841225_30438138	TBX6	chr16	29841225	30438138	rs3809627	chr16:30103160	0.9076	NPIPB13	ENSG00000198064	311	0.00131518	0.129786	0.00698762	0.689387	0.172524	1	0.993569	TFH	eQTL	pvalue	NA	NA
chr17:45312813_45874509	NPEPPS	chr17	45312813	45874509	rs11079784	chr17:45702280	1.1131	NPEPPS	ENSG00000141279	1133	1.23777e-06	0.72455	1.76161e-07	0.102947	0.172502	-1	0.798764	monocytes	eQTL	pvalue	0.999906	1
chr19:49738081_49925208	CD37	chr19	49738081	49925208	rs1465697	chr19:49837246	0.8831	GRIN2D	ENSG00000105464	313	6.68788e-06	0.795597	2.70146e-07	0.0319644	0.172432	-1	0.00319489	TFH	eQTL	pvalue	0.998649	1
chr17:57475896_58223430	VMP1	chr17	57475896	58223430	rs2150879	chr17:57859210	1.1091	RPS6KB1	ENSG00000108443	741	1.7147e-05	0.753681	1.68458e-06	0.0738718	0.172428	1	0.774629	TREG_MEM	eQTL	pvalue	0.998223	2
chr11:60760530_60835043	CD6	chr11	60760530	60835043	rs4939490	chr11:60793651	1.1464	MS4A6A	ENSG00000110077	169	1.40448e-09	0.810971	2.90851e-11	0.0166218	0.172407	1	0.526627	CD4stim	eQTL	pvalue	1.49232e-09	10
chr19:47540310_47753426	SAE1	chr19	47540310	47753426	rs11083862	chr19:47638539	1.106	MEIS3	ENSG00000105419	93	0.00129472	0.818752	1.22313e-05	0.0075624	0.172379	1	0.709677	M2	eQTL	pvalue	0.000113443	6
chr5:158670938_158862238	IL12B	chr5	158670938	158862238	rs2546890	chr5:158759900	1.1241	TTC1	ENSG00000113312	261	1.1684e-06	0.806769	3.05076e-08	0.0208928	0.172337	1	0.835249	Bnaive	eQTL	pvalue	0.00185168	7
chr20:62214158_62483911	SLC2A4RG	chr20	62214158	62483911	rs6742	chr20:62374441	1.1727	DIDO1	ENSG00000101191	655	0.0221561	0.750196	0.00159203	0.0537332	0.172322	1	0.570992	CD8stim	eQTL	pvalue	0.999991	1
chr10:5989954_6190329	IL2RA	chr10	5989954	6190329	rs12722559	chr10:6070273	1.2494	NA	ENSG00000234248	502	1.08774e-20	0.760679	9.60712e-22	0.0670123	0.172309	-1	0.38247	TH2	eQTL	pvalue	NA	NA
chr19:47540310_47753426	SAE1	chr19	47540310	47753426	rs11083862	chr19:47638539	1.106		ENSG00000269729	79	0.0013011	0.817921	1.37338e-05	0.00846127	0.172303	1	0.78481	TH17	eQTL	pvalue	NA	NA
chr11:65354926_66061233	TSGA10IP	chr11	65354926	66061233	rs531612	chr11:65705432	0.9155	DRAP1	ENSG00000175550	949	0.00297842	0.75836	0.000260346	0.0661165	0.172285	1	0.537408	TFH	eQTL	pvalue	0.215306	5
chr11:118617158_118947933	BCL9L	chr11	118617158	118947933	rs149114341	chr11:118783424	1.3559		ENSG00000222529	464	0.000129143	0.787174	6.65899e-06	0.0404167	0.172274	1	0.5	NK	eQTL	pvalue	NA	NA
chr19:10258259_10897760	TYK2	chr19	10258259	10897760	rs34536443	chr19:10463118	1.3037	MIR199A1	ENSG00000207752	875	8.88119e-05	0.755092	8.55321e-06	0.0725484	0.172262	1	0.693714	Bnaive	eQTL	pvalue	NA	NA
chr1:160698276_160925186	SLAMF7	chr1	160698276	160925186	rs983494	chr1:160703965	1.1061	F11R	ENSG00000158769	387	0.0639722	0.706961	0.00473004	0.0520998	0.172237	-1	0.863049	CD4naive	eQTL	pvalue	5.54288e-05	6
chr14:103199716_103463149	TRAF3	chr14	103199716	103463149	rs12147246	chr14:103265844	0.9054	RPL13P6	ENSG00000213176	236	0.000218854	0.804146	6.41481e-06	0.023398	0.172231	1	0.834746	THSTAR	eQTL	pvalue	NA	NA
chr9:100551768_100895720	TRIM14	chr9	100551768	100895720	rs7855251	chr9:100868189	1.1164	RNU6-918P	ENSG00000212521	442	0.0297642	0.751104	0.00179448	0.0451117	0.172225	-1	0.445701	THSTAR	eQTL	pvalue	NA	NA
chr10:6038478_6185310	IL2RA	chr10	6038478	6185310	rs11256593	chr10:6117322	1.2048	UCN3	ENSG00000178473	412	1.13217e-20	0.791752	5.17989e-22	0.0360518	0.172197	-1	0.216019	CD4stim	eQTL	pvalue	0.508144	9
chr16:29841225_30438138	TBX6	chr16	29841225	30438138	rs3809627	chr16:30103160	0.9076	TAOK2	ENSG00000149930	312	0.00787075	0.77674	0.000435022	0.0427588	0.172195	-1	0.0608974	CD8stim	eQTL	pvalue	0.998764	1
chr1:2407781_2779397	PRXL2B	chr1	2407781	2779397	rs6670198	chr1:2520527	0.865	TNFRSF14-AS1	ENSG00000238164	308	9.87857e-12	0.779401	6.15764e-13	0.0484105	0.172188	1	0.798701	CD8stim	eQTL	pvalue	NA	NA
chr17:45312813_45874509	NPEPPS	chr17	45312813	45874509	rs11079784	chr17:45702280	1.1131	TBKBP1	ENSG00000198933	1146	1.09856e-07	0.0643062	1.30475e-06	0.763588	0.172104	1	0.67801	TH2	eQTL	pvalue	0.0383778	3
chr19:10423338_10625953	KEAP1	chr19	10423338	10625953	rs28834106	chr19:10592144	1.1381	ATG4D	ENSG00000130734	254	9.51656e-05	0.809098	2.2315e-06	0.0188002	0.172005	1	0.637795	TH1	eQTL	pvalue	0.000323904	4
chr5:141414305_141597351	NDFIP1	chr5	141414305	141597351	rs249677	chr5:141539339	0.9256	PCDHGB2	ENSG00000253910	379	0.121956	0.66725	0.00602235	0.0327779	0.171994	1	0.825858	TREGnaive	eQTL	pvalue	3.5429e-07	7
chr17:37869878_38507250	NR1D1	chr17	37869878	38507250	rs883871	chr17:38252660	0.9009	NA	ENSG00000265904	584	0.229593	0.49982	0.0310879	0.0675057	0.171993	-1	0.106164	CD4stim	eQTL	pvalue	NA	NA
chr11:118617158_118947933	BCL9L	chr11	118617158	118947933	rs149114341	chr11:118783424	1.3559		ENSG00000254854	464	0.000128725	0.784627	7.12393e-06	0.043251	0.171986	-1	0.357759	Bnaive	eQTL	pvalue	NA	NA
chr19:49738081_49925208	CD37	chr19	49738081	49925208	rs1465697	chr19:49837246	0.8831	PTOV1-AS1	ENSG00000268006	349	6.69276e-06	0.798932	2.45192e-07	0.0290973	0.171963	-1	0.0888252	TREG_MEM	eQTL	pvalue	NA	NA
chr6:159323833_159522796	TAGAP	chr6	159323833	159522796	rs1738074	chr6:159465977	0.8925	TAGAP	ENSG00000164691	436	3.16843e-06	0.788959	1.57739e-07	0.0391061	0.171931	-1	0.0963303	monocytes	eQTL	pvalue	0.927103	3
chr16:85964563_86021505	IRF8	chr16	85964563	86021505	rs35703946	chr16:86021505	1.1883	ZDHHC7	ENSG00000153786	209	0.011009	0.800289	0.000230655	0.0165954	0.171876	1	0.511962	TREGnaive	eQTL	pvalue	0.00507413	5
chr11:118462188_118773904	CXCR5	chr11	118462188	118773904	rs12365699	chr11:118743286	1.1546	RPL23AP64	ENSG00000240970	507	0.000107553	0.763688	9.09431e-06	0.0644028	0.171792	-1	0.445759	CD8naive	eQTL	pvalue	NA	NA
chr20:62214158_62483911	SLC2A4RG	chr20	62214158	62483911	rs6742	chr20:62374441	1.1727	C20orf204	ENSG00000196421	655	0.0220331	0.74603	0.00173233	0.0584841	0.171721	1	0.723664	CD4stim	eQTL	pvalue	NA	NA
chr19:16444965_16814328	EPS15L1	chr19	16444965	16814328	rs58166386	chr19:16559421	1.095		ENSG00000267033	401	0.0136788	0.767422	0.000829416	0.0463609	0.171709	1	0.74813	TREGnaive	eQTL	pvalue	NA	NA
chr20:44594575_44782428	CD40	chr20	44594575	44782428	rs6032662	chr20:44734310	1.1432	ZSWIM1	ENSG00000168612	315	3.39618e-08	0.801008	1.16405e-09	0.0272832	0.171708	1	0.803175	monocytes	eQTL	pvalue	8.44135e-05	9
chr10:5989954_6190329	IL2RA	chr10	5989954	6190329	rs12722559	chr10:6070273	1.2494	NA	ENSG00000237831	209	1.19248e-15	0.810329	2.66883e-17	0.0179639	0.171707	-1	0.440191	TH2	eQTL	pvalue	NA	NA
chr14:69165341_69314956	ZFP36L1	chr14	69165341	69314956	rs12434551	chr14:69253364	1.1095	BLZF2P	ENSG00000258565	332	7.31165e-05	0.795347	3.04035e-06	0.0329007	0.171676	-1	0.256024	CD4stim	eQTL	pvalue	NA	NA
chr17:43279320_43781083	MAP3K14	chr17	43279320	43781083	rs7222450	chr17:43407670	1.1034	ARL17A	ENSG00000185829	336	0.0816288	0.00658482	0.685034	0.0550886	0.171664	-1	0.014881	TREGnaive	eQTL	pvalue	NA	NA
chr11:60760530_60835043	CD6	chr11	60760530	60835043	rs4939490	chr11:60793651	1.1464	BEST1	ENSG00000167995	168	1.41016e-09	0.814249	2.47105e-11	0.0140966	0.171654	-1	0.190476	monocytes	eQTL	pvalue	4.88562e-08	9
chr2:112423188_113109590	MERTK	chr2	112423188	113109590	rs57116599	chr2:112770799	0.8869	RTRAFP1	ENSG00000225496	1002	0.000239997	0.740792	2.83382e-05	0.0872991	0.171641	1	0.724551	M2	eQTL	pvalue	NA	NA
chr3:121334409_121729409	IQCB1	chr3	121334409	121729409	rs2331964	chr3:121542898	1.1042	LINC02035	ENSG00000273033	289	0.00632567	0.79342	0.000227845	0.0284067	0.17162	1	0.363322	THSTAR	eQTL	pvalue	NA	NA
chr17:73033162_73583027	GRB2	chr17	73033162	73583027	rs9900529	chr17:73335776	1.0994	CD300LD	ENSG00000204345	918	0.0219608	0.717109	0.00266061	0.0867085	0.171561	1	0.673203	TH1	eQTL	pvalue	0.0462194	9
chr1:92173722_92239336	TGFBR3	chr1	92173722	92239336	rs12133753	chr1:92222089	1.1329	CDC7	ENSG00000097046	146	0.00171751	0.81546	2.40497e-05	0.0112471	0.171552	-1	0.493151	M2	eQTL	pvalue	0.352414	5
chr12:57855180_58473351	OS9	chr12	57855180	58473351	rs701006	chr12:58106836	1.1206		ENSG00000269903	763	1.58417e-06	0.762101	1.3829e-07	0.0663562	0.171541	-1	0.878113	TH1	eQTL	pvalue	NA	NA
chr10:80999869_81071087	ZMIZ1	chr10	80999869	81071087	rs1250551	chr10:81059335	0.8907	LINC02679	ENSG00000226676	104	5.8188e-06	0.818951	6.8864e-08	0.00952054	0.171523	-1	0.211538	TREG_MEM	eQTL	pvalue	NA	NA
chr10:6038478_6185310	IL2RA	chr10	6038478	6185310	rs11256593	chr10:6117322	1.2048	TASOR2	ENSG00000108021	381	1.13829e-20	0.796032	4.66757e-22	0.0324698	0.171498	-1	0.338583	monocytes	eQTL	pvalue	NA	2
chr11:46876450_47860184	MYBPC3	chr11	46876450	47860184	rs2269434	chr11:47360412	0.9175		ENSG00000256897	1098	0.0212378	0.651684	0.00491573	0.150668	0.171495	-1	0.17122	M2	eQTL	pvalue	NA	NA
chr1:117032885_117104215	CD58	chr1	117032885	117104215	rs10801908	chr1:117090493	1.2398	ATP1A1-AS1	ENSG00000203865	36	6.96657e-11	0.823012	4.79789e-13	0.00549661	0.171491	-1	0.0277778	Bnaive	eQTL	pvalue	NA	NA
chr1:92450091_93431324	GFI1	chr1	92450091	93431324	rs58394161	chr1:92939959	0.8425	MTCO2P21	ENSG00000236689	43	1.5099e-05	0.823652	9.20538e-08	0.00485005	0.171483	1	0.930233	TH1	eQTL	pvalue	NA	NA
chr19:6615889_6693163	TNFSF14	chr19	6615889	6693163	rs1077667	chr19:6668972	1.164		ENSG00000269385	261	8.71291e-07	0.809058	2.11528e-08	0.0194705	0.171471	1	0.37931	TH17	eQTL	pvalue	NA	NA
chr5:158670938_158862238	IL12B	chr5	158670938	158862238	rs2546890	chr5:158759900	1.1241	TTC1	ENSG00000113312	261	1.16486e-06	0.804323	3.53086e-08	0.0242087	0.171467	1	0.908046	CD8naive	eQTL	pvalue	0.00185168	7
chr18:56304778_56462884	MALT1	chr18	56304778	56462884	rs9955954	chr18:56348044	0.8958		ENSG00000267504	326	0.000803598	0.798212	2.98772e-05	0.0295055	0.171449	1	0.941718	TH1	eQTL	pvalue	NA	NA
chr2:68537842_68865032	PLEK	chr2	68537842	68865032	rs12622670	chr2:68646536	1.1127		ENSG00000252250	575	3.27669e-05	0.76723	2.62476e-06	0.0612868	0.171448	1	0.754783	TH1	eQTL	pvalue	NA	NA
chr3:169388322_169601046	LRRIQ4	chr3	169388322	169601046	rs10936602	chr3:169536637	1.1145	SEC62	ENSG00000008952	174	0.00113109	0.804576	3.23894e-05	0.0228681	0.171393	-1	0.132184	M2	eQTL	pvalue	0.967258	2
chr11:118462188_118773904	CXCR5	chr11	118462188	118773904	rs12365699	chr11:118743286	1.1546	TMEM25	ENSG00000149582	508	0.000107298	0.78627	5.78683e-06	0.0422339	0.171383	1	0.547244	THSTAR	eQTL	pvalue	0.000421369	9
chr14:103199716_103463149	TRAF3	chr14	103199716	103463149	rs12147246	chr14:103265844	0.9054		ENSG00000259508	240	0.000219636	0.807019	5.87321e-06	0.0214089	0.171346	1	0.8875	TH1	eQTL	pvalue	NA	NA
chr17:37869878_38507250	NR1D1	chr17	37869878	38507250	rs883871	chr17:38252660	0.9009	ZPBP2	ENSG00000186075	604	0.238034	0.518317	0.0228237	0.0495272	0.171299	1	0.619205	TREGnaive	eQTL	pvalue	0.000986594	8
chr11:118447156_118807735	CXCR5	chr11	118447156	118807735	rs6589706	chr11:118747813	1.088	RPL23AP64	ENSG00000240970	548	0.000107235	0.761443	9.48169e-06	0.0671554	0.171285	-1	0.427007	CD8naive	eQTL	pvalue	NA	NA
chr16:29841225_30438138	TBX6	chr16	29841225	30438138	rs3809627	chr16:30103160	0.9076	BCKDK	ENSG00000103507	94	0.400998	0.405635	0.0110652	0.0110219	0.17128	-1	0.223404	THSTAR	eQTL	pvalue	0.00580436	5
chr19:10423338_10625953	KEAP1	chr19	10423338	10625953	rs28834106	chr19:10592144	1.1381		ENSG00000267082	264	9.45721e-05	0.804051	2.91058e-06	0.0245744	0.171277	1	0.931818	M2	eQTL	pvalue	NA	NA
chr20:62214158_62483911	SLC2A4RG	chr20	62214158	62483911	rs6742	chr20:62374441	1.1727	C20orf204	ENSG00000196421	655	0.0219868	0.744465	0.00179166	0.0604934	0.171263	1	0.748092	THSTAR	eQTL	pvalue	NA	NA
chr12:57855180_58473351	OS9	chr12	57855180	58473351	rs701006	chr12:58106836	1.1206	OS9	ENSG00000135506	759	1.58424e-06	0.762136	1.38828e-07	0.0666154	0.171247	-1	0.484848	monocytes	eQTL	pvalue	1.13151e-07	5
chr22:22017142_22349088	MAPK1	chr22	22017142	22349088	rs9610458	chr22:22205353	1.121	CRKL	ENSG00000099942	488	7.84096e-07	0.759662	7.15356e-08	0.0691352	0.171202	1	0.770492	TH17	eQTL	pvalue	0.163454	4
chr16:29841225_30438138	TBX6	chr16	29841225	30438138	rs3809627	chr16:30103160	0.9076		ENSG00000257506	311	0.00803014	0.792439	0.000285943	0.0280465	0.171199	-1	0.109325	TREG_MEM	eQTL	pvalue	NA	NA
chr11:65354926_66061233	TSGA10IP	chr11	65354926	66061233	rs531612	chr11:65705432	0.9155	EIF1AD	ENSG00000175376	949	0.0029177	0.742901	0.000325331	0.0826642	0.171192	1	0.614331	TREG_MEM	eQTL	pvalue	0.181571	7
chr17:43279320_43781083	MAP3K14	chr17	43279320	43781083	rs7222450	chr17:43407670	1.1034		ENSG00000267198	764	0.00687592	0.768129	0.000478879	0.0533258	0.171191	1	0.22644	monocytes	eQTL	pvalue	NA	NA
chr17:45312813_45874509	NPEPPS	chr17	45312813	45874509	rs11079784	chr17:45702280	1.1131	HOXB-AS2	ENSG00000239552	369	1.76986e-06	0.792182	8.24426e-08	0.0367299	0.171086	-1	0.00542005	TH1	eQTL	pvalue	NA	NA
chr11:65354926_66061233	TSGA10IP	chr11	65354926	66061233	rs531612	chr11:65705432	0.9155	POLA2	ENSG00000014138	914	0.00297061	0.75637	0.000272861	0.0693041	0.171083	1	0.699125	TREGnaive	eQTL	pvalue	0.000215959	4
chr4:121992040_122147741	TNIP3	chr4	121992040	122147741	rs17051321	chr4:122119449	0.9097	BBS7-DT	ENSG00000261501	176	0.0112138	0.795168	0.000315973	0.0222345	0.171068	1	0.835227	monocytes	eQTL	pvalue	NA	NA
chr8:144971080_145126375	PLEC	chr8	144971080	145126375	rs3923387	chr8:144986793	1.0732		ENSG00000254859	184	0.469366	0.305157	0.0330777	0.0213343	0.171064	-1	0.152174	TREGnaive	eQTL	pvalue	NA	NA
chr2:191907655_192030391	STAT4	chr2	191907655	192030391	rs6738544	chr2:191989356	1.0684	DNAJB1P1	ENSG00000213946	156	0.490093	0.30805	0.019043	0.0117985	0.171016	1	0.769231	TH17	eQTL	pvalue	NA	NA
chr17:43279320_43781083	MAP3K14	chr17	43279320	43781083	rs7222450	chr17:43407670	1.1034	NA	ENSG00000265821	770	0.00666785	0.744882	0.000688604	0.0767547	0.171007	-1	0.14026	TFH	eQTL	pvalue	NA	NA
chr16:29841225_30438138	TBX6	chr16	29841225	30438138	rs3809627	chr16:30103160	0.9076	NPIPB12	ENSG00000169203	310	0.00221567	0.218644	0.00610277	0.602057	0.170981	1	0.829032	monocytes	eQTL	pvalue	NA	NA
chr14:75945376_76028941	BATF	chr14	75945376	76028941	rs34695601	chr14:76014298	1.1157	LTBP2	ENSG00000119681	136	0.0122685	0.802894	0.00021112	0.0136454	0.170981	1	0.786765	CD8naive	eQTL	pvalue	0.0187347	2
chr19:49738081_49925208	CD37	chr19	49738081	49925208	rs1465697	chr19:49837246	0.8831	NUCB1-AS1	ENSG00000235191	348	6.69198e-06	0.798839	2.54261e-07	0.0301809	0.170973	1	0.876437	Bnaive	eQTL	pvalue	NA	NA
chr10:5989954_6190329	IL2RA	chr10	5989954	6190329	rs12722559	chr10:6070273	1.2494	UCN3	ENSG00000178473	504	1.124e-20	0.78604	6.17405e-22	0.0430055	0.170954	-1	0.255952	CD4stim	eQTL	pvalue	0.508144	9
chr3:121334409_121729409	IQCB1	chr3	121334409	121729409	rs2331964	chr3:121542898	1.1042	EAF2	ENSG00000145088	876	6.93162e-05	0.755052	6.80192e-06	0.0739215	0.17095	1	0.817352	TFH	eQTL	pvalue	0.000680758	8
chr11:118617158_118947933	BCL9L	chr11	118617158	118947933	rs149114341	chr11:118783424	1.3559	RNU6-1157P	ENSG00000207185	470	0.000124715	0.788533	6.41941e-06	0.0404171	0.170919	-1	0.344681	THSTAR	eQTL	pvalue	NA	NA
chr5:176525029_176837504	RGS14	chr5	176525029	176837504	rs67111717	chr5:176790162	1.1003	TMED9	ENSG00000184840	263	0.0348405	0.771662	0.000983261	0.0216068	0.170908	-1	0.315589	CD4naive	eQTL	pvalue	0.159568	5
chr17:57475896_58223430	VMP1	chr17	57475896	58223430	rs2150879	chr17:57859210	1.1091	MIR454	ENSG00000211514	733	1.69848e-05	0.746551	1.88148e-06	0.0825279	0.170902	1	0.860846	CD8stim	eQTL	pvalue	NA	NA
chr5:35728440_36153781	IL7R	chr5	35728440	36153781	rs10063294	chr5:35877505	0.9057		ENSG00000250140	232	0.000200578	0.809201	4.92371e-06	0.019693	0.170901	-1	0.232759	TREGnaive	eQTL	pvalue	NA	NA
chr1:160162872_160430469	VANGL2	chr1	160162872	160430469	rs3737798	chr1:160389984	1.0911	NIT1	ENSG00000158793	276	0.0371074	0.761142	0.00144212	0.0294096	0.170899	1	0.826087	CD4stim	eQTL	pvalue	0.000861525	7
chr11:118447156_118807735	CXCR5	chr11	118447156	118807735	rs6589706	chr11:118747813	1.088	TMEM25	ENSG00000149582	549	0.000106972	0.783891	6.18231e-06	0.0451333	0.170862	1	0.522769	THSTAR	eQTL	pvalue	0.000421369	9
chr2:43313584_43361560	ZFP36L2	chr2	43313584	43361560	rs12478539	chr2:43355324	1.1311		ENSG00000219391	152	5.98481e-06	0.814252	1.10818e-07	0.0149063	0.170835	-1	0.151316	TH2	eQTL	pvalue	NA	NA
chr1:157481253_157815203	FCRL3	chr1	157481253	157815203	rs2317231	chr1:157686337	1.1058	FCRL2	ENSG00000132704	636	0.000156232	0.770772	1.18413e-05	0.0582483	0.170812	-1	0.259434	CD4stim	eQTL	pvalue	0.00016004	7
chr6:159323833_159522796	TAGAP	chr6	159323833	159522796	rs1738074	chr6:159465977	0.8925		ENSG00000224478	441	3.19855e-06	0.796459	1.32113e-07	0.0327262	0.170812	-1	0.555556	THSTAR	eQTL	pvalue	NA	NA
chr17:34665281_34997201	ZNHIT3	chr17	34665281	34997201	rs4796224	chr17:34842521	0.9181	NA	ENSG00000242429	242	0.0137947	0.788493	0.000465463	0.0264347	0.170812	1	0.834711	TH17	eQTL	pvalue	NA	NA
chr1:85416840_86010196	BCL10	chr1	85416840	86010196	rs35486093	chr1:85729820	0.8357	DDAH1	ENSG00000153904	1231	9.73793e-06	0.696772	1.85288e-06	0.132407	0.17081	-1	0.311942	CD4naive	eQTL	pvalue	0.168277	6
chr3:169388322_169601046	LRRIQ4	chr3	169388322	169601046	rs10936602	chr3:169536637	1.1145	MYNN	ENSG00000085274	174	0.00111504	0.793162	4.92781e-05	0.0348821	0.170792	-1	0.143678	monocytes	eQTL	pvalue	0.650144	3
chr1:2407781_2779397	PRXL2B	chr1	2407781	2779397	rs6670198	chr1:2520527	0.865		ENSG00000269737	214	1.2943e-11	0.800886	4.60495e-13	0.0283237	0.17079	1	0.962617	TFH	eQTL	pvalue	NA	NA
chr17:40264534_40782389	STAT3	chr17	40264534	40782389	rs1026916	chr17:40529835	0.8784		ENSG00000267765	494	6.84018e-09	0.780582	4.27644e-10	0.0486307	0.170788	1	0.773279	TH1	eQTL	pvalue	NA	NA
chr14:75945376_76028941	BATF	chr14	75945376	76028941	rs34695601	chr14:76014298	1.1157		ENSG00000258587	134	0.0122282	0.800255	0.000254583	0.01649	0.170772	-1	0.253731	THSTAR	eQTL	pvalue	NA	NA
chr11:65354926_66061233	TSGA10IP	chr11	65354926	66061233	rs531612	chr11:65705432	0.9155	SF1	ENSG00000168066	276	0.0951229	0.701478	0.00391816	0.0287235	0.170757	-1	0.17029	monocytes	eQTL	pvalue	0.998855	1
chr19:10423338_10625953	KEAP1	chr19	10423338	10625953	rs28834106	chr19:10592144	1.1381	DNM2	ENSG00000079805	264	9.51833e-05	0.809248	2.36382e-06	0.0199264	0.170728	1	0.772727	Bnaive	eQTL	pvalue	0.999969	1
chr17:40264534_40782389	STAT3	chr17	40264534	40782389	rs1026916	chr17:40529835	0.8784	KAT2A	ENSG00000108773	494	6.89435e-09	0.786692	3.74767e-10	0.0425927	0.170716	1	0.597166	CD8naive	eQTL	pvalue	0.408332	2
chr11:118617158_118947933	BCL9L	chr11	118617158	118947933	rs149114341	chr11:118783424	1.3559	RPL23AP64	ENSG00000240970	469	0.000128212	0.781499	7.84544e-06	0.0476501	0.170714	-1	0.302772	CD8naive	eQTL	pvalue	NA	NA
chr19:6615889_6693163	TNFSF14	chr19	6615889	6693163	rs1077667	chr19:6668972	1.164	TRIP10	ENSG00000125733	261	8.74274e-07	0.811828	1.89907e-08	0.0174635	0.170708	1	0.609195	NK	eQTL	pvalue	0.354472	4
chr14:103015542_103459588	TRAF3	chr14	103015542	103459588	rs12588969	chr14:103230758	0.9148	NA	ENSG00000239061	442	0.000214902	0.789625	1.07855e-05	0.039459	0.170691	1	0.545249	CD8naive	eQTL	pvalue	NA	NA
chr19:45110119_45187302	PVR	chr19	45110119	45187302	rs7260482	chr19:45143942	0.9152	CEACAM22P	ENSG00000230666	115	0.162554	0.648288	0.00373693	0.0147327	0.170688	1	0.686957	NK	eQTL	pvalue	NA	NA
chr18:56304778_56462884	MALT1	chr18	56304778	56462884	rs9955954	chr18:56348044	0.8958	HMGN1P30	ENSG00000235028	326	0.000792455	0.787144	4.18009e-05	0.04135	0.170672	1	0.711656	TH1	eQTL	pvalue	NA	NA
chr1:200671993_201056749	INAVA	chr1	200671993	201056749	rs59655222	chr1:200875897	1.1311	CACNA1S	ENSG00000081248	766	2.47279e-06	0.759401	2.28262e-07	0.0699295	0.170666	1	0.64752	NK	eQTL	pvalue	9.55874e-08	3
chr16:29841225_30438138	TBX6	chr16	29841225	30438138	rs3809627	chr16:30103160	0.9076		ENSG00000261588	311	0.00802875	0.792302	0.000292745	0.0287184	0.170658	-1	0.173633	CD4naive	eQTL	pvalue	NA	NA
chr19:10258259_10897760	TYK2	chr19	10258259	10897760	rs34536443	chr19:10463118	1.3037	ZNF426	ENSG00000130818	486	9.30402e-05	0.791028	4.51575e-06	0.0382223	0.170652	1	0.664609	TH17	eQTL	pvalue	5.94845e-13	8
chr7:2392233_2478020	CHST12	chr7	2392233	2478020	rs55858457	chr7:2443302	0.8931		ENSG00000231357	136	0.00321358	0.811087	6.0108e-05	0.0150003	0.170639	1	0.801471	TREGnaive	eQTL	pvalue	NA	NA
chr1:160698276_160925186	SLAMF7	chr1	160698276	160925186	rs983494	chr1:160703965	1.1061	NHLH1	ENSG00000171786	387	0.0659128	0.728407	0.00292268	0.0321281	0.170629	1	0.896641	TH17	eQTL	pvalue	0.640239	8
chr5:176525029_176837504	RGS14	chr5	176525029	176837504	rs67111717	chr5:176790162	1.1003	DOK3	ENSG00000146094	263	0.0348712	0.772343	0.000965259	0.0212084	0.170612	-1	0.174905	TH17	eQTL	pvalue	7.27878e-05	5
chr19:10258259_10897760	TYK2	chr19	10258259	10897760	rs34536443	chr19:10463118	1.3037	SMARCA4	ENSG00000127616	875	8.88954e-05	0.755803	8.66756e-06	0.0735223	0.170578	1	0.734857	monocytes	eQTL	pvalue	1	1
chr20:62214158_62483911	SLC2A4RG	chr20	62214158	62483911	rs6742	chr20:62374441	1.1727	OGFR-AS1	ENSG00000229873	502	0.0246814	0.765014	0.00124806	0.0385136	0.170543	1	0.750996	M2	eQTL	pvalue	NA	NA
chr22:22017142_22349088	MAPK1	chr22	22017142	22349088	rs9610458	chr22:22205353	1.121	IGLC4	ENSG00000254029	207	7.45719e-06	0.811358	1.68297e-07	0.0181406	0.170494	1	0.879227	monocytes	eQTL	pvalue	NA	NA
chr11:65354926_66061233	TSGA10IP	chr11	65354926	66061233	rs531612	chr11:65705432	0.9155	NA	ENSG00000266123	681	0.00304106	0.774222	0.000205078	0.0520401	0.170491	-1	0.284875	CD8naive	eQTL	pvalue	NA	NA
chr6:159323833_159522796	TAGAP	chr6	159323833	159522796	rs1738074	chr6:159465977	0.8925	AIRN	ENSG00000268257	165	3.27e-06	0.81425	6.19842e-08	0.015264	0.170483	-1	0.115152	TH2	eQTL	pvalue	NA	NA
chr3:121369811_122211421	CD86	chr3	121369811	122211421	rs75937181	chr3:121783015	1.2386	PARP15	ENSG00000173200	1754	5.89465e-08	0.624225	1.94029e-08	0.2053	0.170475	-1	0.692702	CD4naive	eQTL	pvalue	2.70928e-07	6
chr10:6038478_6185310	IL2RA	chr10	6038478	6185310	rs11256593	chr10:6117322	1.2048	LINC02649	ENSG00000215244	412	1.14106e-20	0.797968	4.53761e-22	0.031562	0.17047	-1	0.555825	CD4stim	eQTL	pvalue	NA	NA
chr11:65354926_66061233	TSGA10IP	chr11	65354926	66061233	rs531612	chr11:65705432	0.9155		ENSG00000255320	949	0.00282251	0.718664	0.000423512	0.107664	0.170427	-1	0.209694	TH2	eQTL	pvalue	NA	NA
chr16:29841225_30438138	TBX6	chr16	29841225	30438138	rs3809627	chr16:30103160	0.9076	SNORA80C	ENSG00000199787	311	0.0079927	0.788744	0.000331329	0.0325261	0.170406	-1	0.26045	THSTAR	eQTL	pvalue	NA	NA
chr6:127955546_128297436	PTPRK	chr6	127955546	128297436	rs802730	chr6:128280104	1.1211	SOGA3	ENSG00000214338	477	9.86697e-05	0.793831	4.4538e-06	0.0356619	0.170404	-1	0.551363	TH17	eQTL	pvalue	NA	2
chr19:18164862_18409068	MPV17L2	chr19	18164862	18409068	rs4808760	chr19:18301979	0.8741		ENSG00000269694	474	6.29159e-08	0.789337	3.2239e-09	0.0402763	0.170387	-1	0.183544	monocytes	eQTL	pvalue	NA	NA
chr1:25270572_25305783	RUNX3	chr1	25270572	25305783	rs6672420	chr1:25291010	0.9316	MACO1	ENSG00000204178	94	0.363151	0.44788	0.00839746	0.0101863	0.170386	1	0.946809	Bnaive	eQTL	pvalue	NA	1
chr19:45110119_45187302	PVR	chr19	45110119	45187302	rs7260482	chr19:45143942	0.9152	CEACAM19	ENSG00000186567	115	0.164055	0.654272	0.00230125	0.0090073	0.170364	-1	0.0869565	TH1	eQTL	pvalue	5.77651e-07	9
chr12:123192738_124002762	PITPNM2	chr12	123192738	124002762	rs7975763	chr12:123604053	0.886		ENSG00000207189	1098	0.000278665	0.724676	4.03103e-05	0.104658	0.170347	-1	0.187614	CD8stim	eQTL	pvalue	NA	NA
chr22:37251477_37323988	CSF2RB	chr22	37251477	37323988	rs5756405	chr22:37310954	1.0706	APOL4	ENSG00000100336	168	0.369958	0.428366	0.0146	0.0167346	0.170342	-1	0.160714	CD8naive	eQTL	pvalue	9.93032e-05	9
chr10:5989954_6190329	IL2RA	chr10	5989954	6190329	rs12722559	chr10:6070273	1.2494	TASOR2	ENSG00000108021	471	1.13057e-20	0.79063	5.60628e-22	0.0390355	0.170334	-1	0.397028	monocytes	eQTL	pvalue	NA	2
chr1:2407781_2779397	PRXL2B	chr1	2407781	2779397	rs6670198	chr1:2520527	0.865		ENSG00000228037	308	9.68242e-12	0.763926	8.35461e-13	0.065746	0.170328	-1	0.0779221	CD8stim	eQTL	pvalue	NA	NA
chr2:68537842_68865032	PLEK	chr2	68537842	68865032	rs12622670	chr2:68646536	1.1127	PROKR1	ENSG00000169618	691	3.2174e-05	0.753361	3.26593e-06	0.0763023	0.170301	1	0.558611	monocytes	eQTL	pvalue	5.42251e-10	10
chr17:43279320_43781083	MAP3K14	chr17	43279320	43781083	rs7222450	chr17:43407670	1.1034		ENSG00000267505	770	0.00685265	0.765527	0.000510796	0.0568921	0.170217	-1	0.150649	TH17	eQTL	pvalue	NA	NA
chr22:37251477_37323988	CSF2RB	chr22	37251477	37323988	rs5756405	chr22:37310954	1.0706		ENSG00000237862	168	0.370292	0.428752	0.0143287	0.0164207	0.170207	1	0.785714	Bnaive	eQTL	pvalue	NA	NA
chr19:10258259_10897760	TYK2	chr19	10258259	10897760	rs34536443	chr19:10463118	1.3037		ENSG00000267370	852	9.02134e-05	0.767007	7.39632e-06	0.0627144	0.170181	-1	0.370892	M2	eQTL	pvalue	NA	NA
chr1:2407781_2779397	PRXL2B	chr1	2407781	2779397	rs6670198	chr1:2520527	0.865	CCDC27	ENSG00000162592	92	4.55339e-11	0.822136	4.3677e-13	0.00771593	0.170148	1	0.586957	TH1	eQTL	pvalue	1.6057e-19	8
chr11:118617158_118947933	BCL9L	chr11	118617158	118947933	rs149114341	chr11:118783424	1.3559	THY1	ENSG00000154096	469	0.000129656	0.790298	6.49696e-06	0.0394312	0.170135	-1	0.21322	TREG_MEM	eQTL	pvalue	0.164135	7
chr17:40264534_40782389	STAT3	chr17	40264534	40782389	rs1026916	chr17:40529835	0.8784	KRT19	ENSG00000171345	373	6.96978e-09	0.795299	3.04548e-10	0.0345809	0.17012	-1	0.104558	TFH	eQTL	pvalue	0.00393645	4
chr11:65354926_66061233	TSGA10IP	chr11	65354926	66061233	rs531612	chr11:65705432	0.9155	SYT12	ENSG00000173227	341	0.142434	0.661276	0.00467308	0.0215256	0.170092	-1	0.0469208	CD8naive	eQTL	pvalue	1.02517e-05	6
chr12:9445978_9939813	CLECL1	chr12	9445978	9939813	rs7977720	chr12:9866349	0.903	LINC02446	ENSG00000256039	494	4.05125e-05	0.785137	2.32098e-06	0.0448109	0.170009	-1	0.097166	NK	eQTL	pvalue	NA	NA
chr19:16444965_16814328	EPS15L1	chr19	16444965	16814328	rs58166386	chr19:16559421	1.095	CYP4F24P	ENSG00000267594	373	0.0139453	0.78233	0.000593889	0.033147	0.169984	1	0.756032	M2	eQTL	pvalue	NA	NA
chr17:57475896_58223430	VMP1	chr17	57475896	58223430	rs2150879	chr17:57859210	1.1091	TRIM37	ENSG00000108395	719	1.71476e-05	0.753707	1.74049e-06	0.0763318	0.169942	-1	0.253129	TFH	eQTL	pvalue	0.172389	4
chr1:160698276_160925186	SLAMF7	chr1	160698276	160925186	rs983494	chr1:160703965	1.1061	CD244	ENSG00000122223	386	0.0657642	0.72676	0.00313298	0.0344527	0.16989	-1	0.168394	Bnaive	eQTL	pvalue	0.00174717	3
chr4:106008586_106479425	PPA2	chr4	106008586	106479425	rs2726479	chr4:106255589	0.9238	GSTCD	ENSG00000138780	1012	0.0352532	0.699187	0.00460127	0.0910884	0.16987	-1	0.320158	TH2	eQTL	pvalue	1.33357e-07	5
chr14:75945376_76028941	BATF	chr14	75945376	76028941	rs34695601	chr14:76014298	1.1157	TGFB3	ENSG00000119699	136	0.0123279	0.80678	0.000169703	0.0109362	0.169786	1	0.757353	TFH	eQTL	pvalue	0.922717	2
chr11:60760530_60835043	CD6	chr11	60760530	60835043	rs4939490	chr11:60793651	1.1464		ENSG00000257052	174	1.4086e-09	0.813347	2.95229e-11	0.0168772	0.169776	1	0.551724	TREG_MEM	eQTL	pvalue	NA	NA
chr11:46876450_47860184	MYBPC3	chr11	46876450	47860184	rs2269434	chr11:47360412	0.9175	PTPRJ	ENSG00000149177	990	0.0240785	0.72264	0.00269891	0.0808296	0.169753	1	0.773737	TREG_MEM	eQTL	pvalue	2.38654e-05	4
chr1:92173722_92239336	TGFBR3	chr1	92173722	92239336	rs12133753	chr1:92222089	1.1329	CDC7	ENSG00000097046	146	0.00171552	0.814516	2.98685e-05	0.0140116	0.169727	-1	0.239726	TFH	eQTL	pvalue	0.352414	5
chr15:90831146_91201561	ZNF774	chr15	90831146	91201561	rs6496663	chr15:90887584	0.9043		ENSG00000261147	928	0.00567971	0.746098	0.000594436	0.0779165	0.169712	-1	0.290948	NK	eQTL	pvalue	NA	NA
chr22:37250026_37277844	NCF4	chr22	37250026	37277844	rs760517	chr22:37258986	1.0877	NCF4	ENSG00000100365	72	0.000185036	2.61448e-05	0.727465	0.102618	0.169705	1	0.833333	TFH	eQTL	pvalue	7.89905e-06	7
chr4:106008586_106479425	PPA2	chr4	106008586	106479425	rs2726479	chr4:106255589	0.9238	AIMP1	ENSG00000164022	635	0.0611215	0.706161	0.00503454	0.0579963	0.169686	-1	0.305512	monocytes	eQTL	pvalue	0.000209309	7
chr1:65155172_65679037	JAK1	chr1	65155172	65679037	rs72922276	chr1:65429319	1.1413		ENSG00000272506	802	0.147466	0.481651	0.0472075	0.154019	0.169657	1	0.745636	CD4stim	eQTL	pvalue	NA	NA
chr3:169388322_169601046	LRRIQ4	chr3	169388322	169601046	rs10936602	chr3:169536637	1.1145		ENSG00000213174	174	0.00113003	0.803825	3.58891e-05	0.0253592	0.169649	1	0.862069	TH17	eQTL	pvalue	NA	NA
chr22:22017142_22349088	MAPK1	chr22	22017142	22349088	rs9610458	chr22:22205353	1.121	TOP3BP1	ENSG00000228050	649	4.73427e-07	0.466653	3.69172e-07	0.363721	0.169625	1	0.59168	TREGnaive	eQTL	pvalue	NA	NA
chr5:176525029_176837504	RGS14	chr5	176525029	176837504	rs67111717	chr5:176790162	1.1003	RMND5B	ENSG00000145916	195	0.0351922	0.777464	0.000775641	0.0169658	0.169603	-1	0.538462	Bnaive	eQTL	pvalue	6.92213e-08	8
chr20:44594575_44782428	CD40	chr20	44594575	44782428	rs6032662	chr20:44734310	1.1432	WFDC12	ENSG00000168703	255	3.43161e-08	0.809365	8.99371e-10	0.0210426	0.169593	1	0.635294	TH17	eQTL	pvalue	0.0568532	9
chr20:62214158_62483911	SLC2A4RG	chr20	62214158	62483911	rs6742	chr20:62374441	1.1727	UCKL1	ENSG00000198276	649	0.0231254	0.756969	0.0014967	0.0488222	0.169586	1	0.770416	NK	eQTL	pvalue	1.42565e-08	8
chr22:22017142_22349088	MAPK1	chr22	22017142	22349088	rs9610458	chr22:22205353	1.121	TOP3BP1	ENSG00000228050	649	7.47288e-07	0.736597	9.53532e-08	0.0938195	0.169583	1	0.745763	CD8naive	eQTL	pvalue	NA	NA
chr5:158670938_158862238	IL12B	chr5	158670938	158862238	rs2546890	chr5:158759900	1.1241		ENSG00000252458	261	1.17216e-06	0.809364	3.07851e-08	0.0210872	0.169548	1	0.59387	TREGnaive	eQTL	pvalue	NA	NA
chr14:103015542_103459588	TRAF3	chr14	103015542	103459588	rs12588969	chr14:103230758	0.9148	RPL13P6	ENSG00000213176	441	0.000215444	0.791615	1.05548e-05	0.0386123	0.169547	1	0.893424	THSTAR	eQTL	pvalue	NA	NA
chr19:10423338_10625953	KEAP1	chr19	10423338	10625953	rs28834106	chr19:10592144	1.1381	S1PR2	ENSG00000267534	268	9.49328e-05	0.807118	2.75521e-06	0.0232553	0.169529	1	0.455224	CD8naive	eQTL	pvalue	0.127343	6
chr19:16444965_16814328	EPS15L1	chr19	16444965	16814328	rs58166386	chr19:16559421	1.095	CCDC194	ENSG00000269720	366	0.0157297	0.778932	0.000712622	0.0351193	0.169507	1	0.333333	THSTAR	eQTL	pvalue	NA	NA
chr17:43279320_43781083	MAP3K14	chr17	43279320	43781083	rs7222450	chr17:43407670	1.1034	DBF4B	ENSG00000161692	763	0.00685181	0.765429	0.000518272	0.0577278	0.169473	1	0.900393	CD8stim	eQTL	pvalue	4.43214e-08	7
chr6:6992891_7245458	RREB1	chr6	6992891	7245458	rs12211604	chr6:7100029	0.9111	RREB1	ENSG00000124782	401	0.0461081	0.744942	0.00231256	0.0371933	0.169444	1	0.750623	CD4naive	eQTL	pvalue	0.999968	1
chr17:57475896_58223430	VMP1	chr17	57475896	58223430	rs2150879	chr17:57859210	1.1091		ENSG00000267637	741	1.73916e-05	0.764432	1.50802e-06	0.0661142	0.169435	-1	0.288799	TFH	eQTL	pvalue	NA	NA
chr19:18164862_18409068	MPV17L2	chr19	18164862	18409068	rs4808760	chr19:18301979	0.8741		ENSG00000269480	279	6.86689e-08	0.806447	2.06904e-09	0.0241294	0.169423	-1	0.304659	CD4naive	eQTL	pvalue	NA	NA
chr10:5989954_6190329	IL2RA	chr10	5989954	6190329	rs12722559	chr10:6070273	1.2494	LINC02649	ENSG00000215244	504	1.13386e-20	0.792929	5.41204e-22	0.0376782	0.169393	-1	0.531746	CD4stim	eQTL	pvalue	NA	NA
chr16:29841225_30438138	TBX6	chr16	29841225	30438138	rs3809627	chr16:30103160	0.9076		ENSG00000260487	311	0.00803641	0.793057	0.000297987	0.0292369	0.169372	1	0.713826	TFH	eQTL	pvalue	NA	NA
chr1:160698276_160925186	SLAMF7	chr1	160698276	160925186	rs983494	chr1:160703965	1.1061		ENSG00000270149	391	0.0655911	0.724995	0.00333649	0.0367097	0.169368	1	0.693095	CD4stim	eQTL	pvalue	NA	NA
chr1:92173722_92239336	TGFBR3	chr1	92173722	92239336	rs12133753	chr1:92222089	1.1329	BTBD8	ENSG00000189195	148	0.0017194	0.81636	2.678e-05	0.0125456	0.169348	1	0.709459	TH1	eQTL	pvalue	1.30362e-06	7
chr11:65354926_66061233	TSGA10IP	chr11	65354926	66061233	rs531612	chr11:65705432	0.9155		ENSG00000173727	943	0.00292742	0.745375	0.000322891	0.0820448	0.16933	-1	0.342524	M2	eQTL	pvalue	NA	9
chr19:10744807_11274530	SMARCA4	chr19	10744807	11274530	rs12609500	chr19:11173928	1.0997	TIMM29	ENSG00000142444	782	0.0202832	0.723939	0.00236098	0.0840977	0.16932	1	0.608696	TH2	eQTL	pvalue	NA	9
chr16:1041953_1105201	SOX8	chr16	1041953	1105201	rs405343	chr16:1067832	0.8884	SNHG9	ENSG00000255198	146	0.00530493	0.807991	0.000114518	0.0172728	0.169317	-1	0.123288	TH2	eQTL	pvalue	NA	NA
chr3:121369811_122211421	CD86	chr3	121369811	122211421	rs75937181	chr3:121783015	1.2386	SLC15A2	ENSG00000163406	1760	6.80381e-08	0.720502	1.04226e-08	0.110203	0.169294	-1	0.669886	TFH	eQTL	pvalue	1.50275e-10	6
chr11:118000454_118904452	PHLDB1	chr11	118000454	118904452	rs34026809	chr11:118480695	0.8643	SMIM35	ENSG00000255274	1377	9.62025e-05	0.705038	1.71556e-05	0.125559	0.16929	-1	0.292665	THSTAR	eQTL	pvalue	NA	NA
chr16:79635140_79656999	MAF	chr16	79635140	79656999	rs6564681	chr16:79652720	0.9099		ENSG00000261472	37	0.0465505	0.780316	0.000227123	0.00363795	0.169269	-1	0.0540541	CD8stim	eQTL	pvalue	NA	NA
chr1:101212872_101621089	EXTL2	chr1	101212872	101621089	rs74449127	chr1:101290432	1.2177	EXTL2	ENSG00000162694	591	5.68753e-10	0.768627	4.60964e-11	0.0621266	0.169247	1	0.886633	CD4naive	eQTL	pvalue	3.15805e-05	6
chr1:160698276_160925186	SLAMF7	chr1	160698276	160925186	rs983494	chr1:160703965	1.1061		ENSG00000268154	387	0.0655791	0.724719	0.00337128	0.037087	0.169244	-1	0.180879	TREGnaive	eQTL	pvalue	NA	NA
chr17:73033162_73583027	GRB2	chr17	73033162	73583027	rs9900529	chr17:73335776	1.0994	NT5C	ENSG00000125458	969	0.0216909	0.708331	0.00299816	0.0977378	0.169242	-1	0.227038	CD4stim	eQTL	pvalue	0.0126488	8
chr5:55426583_55567087	ANKRD55	chr5	55426583	55567087	rs7731626	chr5:55444683	1.0974		ENSG00000237705	211	0.50406	0.310826	0.00994207	0.00596151	0.169211	1	0.601896	TFH	eQTL	pvalue	NA	NA
chr16:11031156_11498745	RMI2	chr16	11031156	11498745	rs34947566	chr16:11412926	1.1412		ENSG00000262488	1302	9.64416e-19	0.71826	1.51362e-19	0.112559	0.16918	-1	0.357143	CD4stim	eQTL	pvalue	NA	NA
chr17:43279320_43781083	MAP3K14	chr17	43279320	43781083	rs7222450	chr17:43407670	1.1034	GPATCH8	ENSG00000186566	434	0.00696025	0.776985	0.000417703	0.0464597	0.169177	-1	0.115207	TREG_MEM	eQTL	pvalue	0.999495	1
chr12:9445978_9939813	CLECL1	chr12	9445978	9939813	rs7977720	chr12:9866349	0.903	BTG1P1	ENSG00000256720	818	3.92889e-05	0.761469	3.5851e-06	0.0693147	0.169173	1	0.55868	CD4naive	eQTL	pvalue	NA	NA
chr5:133418739_133782153	TCF7	chr5	133418739	133782153	rs244656	chr5:133449827	1.1168	MTCYBP18	ENSG00000244921	439	0.184388	0.602701	0.0102872	0.0334562	0.169168	-1	0.0615034	TREGnaive	eQTL	pvalue	NA	NA
chr20:62214158_62483911	SLC2A4RG	chr20	62214158	62483911	rs6742	chr20:62374441	1.1727	OGFR-AS1	ENSG00000229873	507	0.0236852	0.760812	0.00140545	0.0449766	0.169121	1	0.571992	TREGnaive	eQTL	pvalue	NA	NA
chr19:18164862_18409068	MPV17L2	chr19	18164862	18409068	rs4808760	chr19:18301979	0.8741	MPV17L2	ENSG00000254858	474	6.25596e-08	0.784867	3.68347e-09	0.0460433	0.16909	-1	0.272152	Bnaive	eQTL	pvalue	1.67296e-07	9
chr17:40264534_40782389	STAT3	chr17	40264534	40782389	rs1026916	chr17:40529835	0.8784	HSD17B1P1	ENSG00000108785	494	6.67573e-09	0.761745	6.07854e-10	0.0691912	0.169064	1	0.874494	CD8naive	eQTL	pvalue	NA	NA
chr19:6615889_6693163	TNFSF14	chr19	6615889	6693163	rs1077667	chr19:6668972	1.164	ZNF557	ENSG00000130544	261	8.75972e-07	0.813405	1.90615e-08	0.0175309	0.169064	1	0.563218	THSTAR	eQTL	pvalue	1.5077e-06	6
chr17:40264534_40782389	STAT3	chr17	40264534	40782389	rs1026916	chr17:40529835	0.8784	IFI35	ENSG00000068079	494	6.88596e-09	0.785734	3.97744e-10	0.0452162	0.16905	1	0.904858	CD8stim	eQTL	pvalue	5.69697e-08	8
chr14:75945376_76028941	BATF	chr14	75945376	76028941	rs34695601	chr14:76014298	1.1157		ENSG00000259138	136	0.0123425	0.807735	0.00016635	0.0107175	0.169039	1	0.786765	TH17	eQTL	pvalue	NA	NA
chr4:47709959_48262356	TXK	chr4	47709959	48262356	rs6837324	chr4:48127262	0.9173	TPI1P4	ENSG00000225455	591	0.0154271	0.766589	0.000968918	0.0479774	0.169038	1	0.649746	M2	eQTL	pvalue	NA	NA
chr17:43279320_43781083	MAP3K14	chr17	43279320	43781083	rs7222450	chr17:43407670	1.1034	ARL17A	ENSG00000185829	335	0.0890019	0.00717843	0.680116	0.0546857	0.169018	-1	0.0119403	monocytes	eQTL	pvalue	NA	NA
chr16:29841225_30438138	TBX6	chr16	29841225	30438138	rs3809627	chr16:30103160	0.9076	MYLPF	ENSG00000180209	310	0.00785946	0.775579	0.000479474	0.047146	0.168936	-1	0.167742	M2	eQTL	pvalue	0.602001	3
chr14:75945376_76028941	BATF	chr14	75945376	76028941	rs34695601	chr14:76014298	1.1157		ENSG00000258740	134	0.0123156	0.805976	0.000194871	0.0125841	0.16893	-1	0.410448	THSTAR	eQTL	pvalue	NA	10
chr3:119102250_119275236	TIMMDC1	chr3	119102250	119275236	rs9843355	chr3:119228508	1.1432	POPDC2	ENSG00000121577	361	3.26791e-05	0.776496	2.30368e-06	0.0545694	0.1689	-1	0.235457	M2	eQTL	pvalue	0.000116008	7
chr16:11031156_11498745	RMI2	chr16	11031156	11498745	rs34947566	chr16:11412926	1.1412		ENSG00000175604	996	1.55643e-18	0.752928	1.62036e-19	0.0782167	0.168855	-1	0.351406	monocytes	eQTL	pvalue	NA	10
chr14:103015542_103459588	TRAF3	chr14	103015542	103459588	rs12588969	chr14:103230758	0.9148		ENSG00000259508	445	0.000216422	0.795212	9.76828e-06	0.0357232	0.168839	1	0.701124	TH1	eQTL	pvalue	NA	NA
chr5:133827615_134321836	JADE2	chr5	133827615	134321836	rs2084007	chr5:133891282	1.0826	MTND3P25	ENSG00000249192	283	0.105475	0.700105	0.00337868	0.0222576	0.168784	1	0.819788	TH1	eQTL	pvalue	NA	NA
chr17:73033162_73583027	GRB2	chr17	73033162	73583027	rs9900529	chr17:73335776	1.0994	USH1G	ENSG00000182040	969	0.0214888	0.701731	0.00321496	0.104818	0.168748	1	0.755418	TREG_MEM	eQTL	pvalue	0.00108622	7
chr14:52228101_52368559	GNG2	chr14	52228101	52368559	rs11852059	chr14:52306091	0.908	FRMD6	ENSG00000139926	370	0.0619482	0.735282	0.00265758	0.0313749	0.168737	-1	0.218919	CD8naive	eQTL	pvalue	0.438404	3
chr4:121992040_122147741	TNIP3	chr4	121992040	122147741	rs17051321	chr4:122119449	0.9097	PRDM5	ENSG00000138738	179	0.0112086	0.794798	0.000353932	0.0249286	0.168711	-1	0.212291	CD8naive	eQTL	pvalue	0.742419	5
chr3:121369811_122211421	CD86	chr3	121369811	122211421	rs75937181	chr3:121783015	1.2386	CD86	ENSG00000114013	1759	6.61811e-08	0.700837	1.23356e-08	0.130462	0.168701	-1	0.602047	THSTAR	eQTL	pvalue	0.9627	2
chr11:118462188_118773904	CXCR5	chr11	118462188	118773904	rs12365699	chr11:118743286	1.1546	SCN2B	ENSG00000149575	507	0.000109429	0.777003	7.65577e-06	0.0541915	0.168688	1	0.481262	NK	eQTL	pvalue	0.133477	8
chr16:11193828_11521191	RMI2	chr16	11193828	11521191	rs146566517	chr16:11353879	0.469		ENSG00000262420	1055	1.99613e-18	0.751571	2.12302e-19	0.0797658	0.168663	-1	0.290047	TH17	eQTL	pvalue	NA	NA
chr11:46876450_47860184	MYBPC3	chr11	46876450	47860184	rs2269434	chr11:47360412	0.9175	PTPRJ	ENSG00000149177	977	0.0241705	0.725292	0.0026473	0.0792698	0.168621	1	0.903787	TH1	eQTL	pvalue	2.38654e-05	4
chr5:176525029_176837504	RGS14	chr5	176525029	176837504	rs67111717	chr5:176790162	1.1003	GPRIN1	ENSG00000169258	230	0.0340138	0.753331	0.00190963	0.0421256	0.16862	1	0.534783	monocytes	eQTL	pvalue	0.787287	2
chr19:6615889_6693163	TNFSF14	chr19	6615889	6693163	rs1077667	chr19:6668972	1.164	NA	ENSG00000265748	261	8.71432e-07	0.809188	2.40883e-08	0.0221991	0.168612	-1	0.532567	Bnaive	eQTL	pvalue	NA	NA
chr14:75945376_76028941	BATF	chr14	75945376	76028941	rs34695601	chr14:76014298	1.1157	TGFB3	ENSG00000119699	134	0.0123478	0.808082	0.000167967	0.0108237	0.168579	1	0.902985	THSTAR	eQTL	pvalue	0.922717	2
chr5:6633447_6821401	TENT4A	chr5	6633447	6821401	rs34681760	chr5:6712834	1.0835	LINC02236	ENSG00000251365	335	0.222841	0.57534	0.00933409	0.0239306	0.168554	1	0.734328	CD8stim	eQTL	pvalue	NA	NA
chr3:169388322_169601046	LRRIQ4	chr3	169388322	169601046	rs10936602	chr3:169536637	1.1145		ENSG00000269984	174	0.00113848	0.809836	2.89816e-05	0.0204469	0.168549	1	0.896552	CD8naive	eQTL	pvalue	NA	NA
chr17:73033162_73583027	GRB2	chr17	73033162	73583027	rs9900529	chr17:73335776	1.0994		ENSG00000264270	969	0.021691	0.708333	0.00301907	0.0984212	0.168536	1	0.727554	CD8stim	eQTL	pvalue	NA	NA
chr11:65354926_66061233	TSGA10IP	chr11	65354926	66061233	rs531612	chr11:65705432	0.9155		ENSG00000254501	740	0.00302186	0.769371	0.000231853	0.0588618	0.168513	-1	0.322973	monocytes	eQTL	pvalue	NA	NA
chr2:60958287_61741947	PUS10	chr2	60958287	61741947	rs1177228	chr2:61242410	1.1134	NONOP2	ENSG00000237522	1064	0.00107608	0.703472	0.00019415	0.126755	0.168503	1	0.788534	monocytes	eQTL	pvalue	NA	NA
chr17:73033162_73583027	GRB2	chr17	73033162	73583027	rs9900529	chr17:73335776	1.0994	SLC25A19	ENSG00000125454	953	0.0219026	0.715233	0.00280913	0.091564	0.168491	-1	0.236097	M2	eQTL	pvalue	0.929611	3
chr19:10744807_11274530	SMARCA4	chr19	10744807	11274530	rs12609500	chr19:11173928	1.0997	TIMM29	ENSG00000142444	780	0.0206387	0.736101	0.00204391	0.0727299	0.168487	1	0.670513	THSTAR	eQTL	pvalue	NA	9
chr6:36345180_36612323	ETV7	chr6	36345180	36612323	rs1076928	chr6:36348689	0.9266		ENSG00000232909	446	0.127377	0.648968	0.00908597	0.0461232	0.168445	1	0.825112	CD8naive	eQTL	pvalue	NA	NA
chr11:118462188_118773904	CXCR5	chr11	118462188	118773904	rs12365699	chr11:118743286	1.1546	CD3E	ENSG00000198851	506	0.000110622	0.785474	6.50083e-06	0.0459911	0.168417	-1	0.0177866	monocytes	eQTL	pvalue	0.302673	6
chr7:2392233_2478020	CHST12	chr7	2392233	2478020	rs55858457	chr7:2443302	0.8931	AMZ1	ENSG00000174945	136	0.00322644	0.814334	5.60042e-05	0.0139667	0.168417	-1	0.00735294	THSTAR	eQTL	pvalue	5.11963e-18	10
chr16:85964563_86021505	IRF8	chr16	85964563	86021505	rs35703946	chr16:86021505	1.1883	ZDHHC7	ENSG00000153786	208	0.0110432	0.802778	0.000243383	0.0175241	0.168411	1	0.730769	Bnaive	eQTL	pvalue	0.00507413	5
chr3:121334409_121729409	IQCB1	chr3	121334409	121729409	rs2331964	chr3:121542898	1.1042	CASR	ENSG00000036828	876	6.77071e-05	0.737524	8.64478e-06	0.093998	0.168402	-1	0.167808	CD8stim	eQTL	pvalue	0.366509	3
chr19:16444965_16814328	EPS15L1	chr19	16444965	16814328	rs58166386	chr19:16559421	1.095	SMIM7	ENSG00000214046	383	0.0136042	0.763228	0.000962087	0.0538071	0.168399	1	0.801567	TH1	eQTL	pvalue	0.417815	9
chr6:127955546_128297436	PTPRK	chr6	127955546	128297436	rs802730	chr6:128280104	1.1211	THEMIS	ENSG00000172673	477	9.89692e-05	0.796241	4.40427e-06	0.0352655	0.16839	-1	0.631027	TH2	eQTL	pvalue	0.142517	5
chr11:65354926_66061233	TSGA10IP	chr11	65354926	66061233	rs531612	chr11:65705432	0.9155		ENSG00000254762	949	0.00283335	0.721422	0.000420651	0.106937	0.168387	-1	0.192835	TREG_MEM	eQTL	pvalue	NA	NA
chr11:60760530_60835043	CD6	chr11	60760530	60835043	rs4939490	chr11:60793651	1.1464	CD6	ENSG00000013725	174	1.41469e-09	0.816866	2.58328e-11	0.0147479	0.168386	-1	0.298851	TH2	eQTL	pvalue	0.00430466	4
chr1:157481253_157815203	FCRL3	chr1	157481253	157815203	rs2317231	chr1:157686337	1.1058	FCRL1	ENSG00000163534	636	0.000153119	0.755414	1.54454e-05	0.0760316	0.168385	-1	0.556604	CD4naive	eQTL	pvalue	0.00159527	6
chr14:103199716_103463149	TRAF3	chr14	103199716	103463149	rs12147246	chr14:103265844	0.9054		ENSG00000258959	236	0.000220396	0.809812	5.93021e-06	0.0216213	0.168341	-1	0.114407	THSTAR	eQTL	pvalue	NA	NA
chr22:22017142_22349088	MAPK1	chr22	22017142	22349088	rs9610458	chr22:22205353	1.121		ENSG00000273342	649	7.83048e-07	0.771845	6.08623e-08	0.0598232	0.168331	-1	0.197227	TH2	eQTL	pvalue	NA	NA
chr20:62214158_62483911	SLC2A4RG	chr20	62214158	62483911	rs6742	chr20:62374441	1.1727	SAMD10	ENSG00000130590	655	0.0222028	0.751777	0.00166042	0.0560527	0.168307	1	0.745038	TREG_MEM	eQTL	pvalue	0.00605114	8
chr5:176525029_176837504	RGS14	chr5	176525029	176837504	rs67111717	chr5:176790162	1.1003	CLTB	ENSG00000175416	230	0.0346408	0.767218	0.00129704	0.0285582	0.168285	1	0.56087	Bnaive	eQTL	pvalue	0.115492	4
chr20:62214158_62483911	SLC2A4RG	chr20	62214158	62483911	rs6742	chr20:62374441	1.1727	RTEL1-TNFRSF6B	ENSG00000026036	655	0.0221377	0.749573	0.00172617	0.0582792	0.168284	1	0.531298	TH17	eQTL	pvalue	NA	NA
chr17:37869878_38507250	NR1D1	chr17	37869878	38507250	rs883871	chr17:38252660	0.9009		ENSG00000265359	570	0.297317	0.468859	0.02551	0.0400601	0.168254	-1	0.203509	CD8naive	eQTL	pvalue	NA	NA
chr12:57855180_58473351	OS9	chr12	57855180	58473351	rs701006	chr12:58106836	1.1206	NA	ENSG00000268162	543	1.54362e-06	0.742594	1.85672e-07	0.0891535	0.168251	-1	0.158379	TREGnaive	eQTL	pvalue	NA	NA
chr17:40264534_40782389	STAT3	chr17	40264534	40782389	rs1026916	chr17:40529835	0.8784	NA	ENSG00000270010	494	6.885e-09	0.785625	4.05712e-10	0.0461262	0.168249	1	0.720648	TH2	eQTL	pvalue	NA	NA
chr2:112425029_112642886	ANAPC1	chr2	112425029	112642886	rs71252597	chr2:112492986	0.8024	RPL34P8	ENSG00000237583	301	0.000863022	0.805518	2.73325e-05	0.0253431	0.168249	1	0.687708	M2	eQTL	pvalue	NA	NA
chr1:157481253_157815203	FCRL3	chr1	157481253	157815203	rs2317231	chr1:157686337	1.1058	ETV3L	ENSG00000253831	636	0.00015895	0.784183	9.64974e-06	0.0474389	0.16821	1	0.654088	CD4stim	eQTL	pvalue	1.20827e-05	8
chr1:101213532_101663312	SLC30A7	chr1	101213532	101663312	rs11578655	chr1:101412902	0.8673	EXTL2	ENSG00000162694	674	5.65243e-10	0.763883	5.03785e-11	0.0679146	0.168202	1	0.854599	CD4naive	eQTL	pvalue	3.15805e-05	6
chr11:118447156_118807735	CXCR5	chr11	118447156	118807735	rs6589706	chr11:118747813	1.088	SCN2B	ENSG00000149575	547	0.000109101	0.774695	8.05151e-06	0.0570032	0.168185	1	0.497258	NK	eQTL	pvalue	0.133477	8
chr16:85964563_86021505	IRF8	chr16	85964563	86021505	rs35703946	chr16:86021505	1.1883	MTHFSD	ENSG00000103248	209	0.0110368	0.80231	0.000252897	0.018216	0.168185	1	0.631579	CD8naive	eQTL	pvalue	3.7645e-09	9
chr6:137407099_137466087	IL22RA2	chr6	137407099	137466087	rs62420820	chr6:137438057	1.1471		ENSG00000260418	103	6.39871e-08	0.822563	7.33371e-10	0.0092594	0.168178	-1	0.330097	TH17	eQTL	pvalue	NA	NA
chr17:43279320_43781083	MAP3K14	chr17	43279320	43781083	rs7222450	chr17:43407670	1.1034	PLCD3	ENSG00000161714	770	0.00689499	0.770256	0.000486542	0.0541846	0.168178	-1	0.738961	TREG_MEM	eQTL	pvalue	0.000143297	5
chr19:47540310_47753426	SAE1	chr19	47540310	47753426	rs11083862	chr19:47638539	1.106	MEIS3	ENSG00000105419	93	0.00130022	0.822226	1.33942e-05	0.00830199	0.168159	1	0.924731	TH17	eQTL	pvalue	0.000113443	6
chr11:65354926_66061233	TSGA10IP	chr11	65354926	66061233	rs531612	chr11:65705432	0.9155	SYT12	ENSG00000173227	332	0.143286	0.665006	0.00420804	0.0193618	0.168138	-1	0.415663	NK	eQTL	pvalue	1.02517e-05	6
chr19:16444965_16814328	EPS15L1	chr19	16444965	16814328	rs58166386	chr19:16559421	1.095		ENSG00000269399	373	0.0139499	0.782583	0.000621832	0.0347164	0.168129	1	0.785523	M2	eQTL	pvalue	NA	NA
chr18:56304778_56462884	MALT1	chr18	56304778	56462884	rs9955954	chr18:56348044	0.8958	RPL9P31	ENSG00000239659	326	0.000798373	0.793022	3.84573e-05	0.0380314	0.16811	1	0.736196	TH1	eQTL	pvalue	NA	NA
chr12:57855180_58473351	OS9	chr12	57855180	58473351	rs701006	chr12:58106836	1.1206	MIR616	ENSG00000208028	762	1.57443e-06	0.757415	1.55184e-07	0.0744868	0.168097	-1	0.437008	TREGnaive	eQTL	pvalue	NA	NA
chr7:3099256_3199823	CARD11	chr7	3099256	3199823	rs10951042	chr7:3139417	1.0817		ENSG00000217455	238	0.161715	0.647576	0.00455596	0.018076	0.168077	1	0.760504	TREG_MEM	eQTL	pvalue	NA	9
chr16:85964563_86021505	IRF8	chr16	85964563	86021505	rs35703946	chr16:86021505	1.1883		ENSG00000214259	209	0.0110208	0.801149	0.000270448	0.019492	0.168067	1	0.569378	CD4stim	eQTL	pvalue	NA	NA
chr14:103199716_103463149	TRAF3	chr14	103199716	103463149	rs12147246	chr14:103265844	0.9054	RN7SL546P	ENSG00000239224	239	0.000220329	0.809564	6.07268e-06	0.0221451	0.168064	-1	0.167364	CD4stim	eQTL	pvalue	NA	NA
chr10:75154043_75706194	PLAU	chr10	75154043	75706194	rs17741873	chr10:75653800	1.0931	FUT11	ENSG00000196968	522	0.36137	0.391729	0.0379269	0.0409451	0.168029	1	0.555556	CD8stim	eQTL	pvalue	1.25547e-05	7
chr17:40264534_40782389	STAT3	chr17	40264534	40782389	rs1026916	chr17:40529835	0.8784	AOC4P	ENSG00000260105	494	6.88908e-09	0.78609	4.03686e-10	0.0458953	0.168015	1	0.718623	M2	eQTL	pvalue	NA	NA
chr14:75945376_76028941	BATF	chr14	75945376	76028941	rs34695601	chr14:76014298	1.1157		ENSG00000224721	136	0.0122989	0.804883	0.000225503	0.0145897	0.168003	1	0.661765	TREGnaive	eQTL	pvalue	NA	NA
chr1:2407781_2779397	PRXL2B	chr1	2407781	2779397	rs6670198	chr1:2520527	0.865	SSU72	ENSG00000160075	90	2.96968e-10	0.819482	4.59776e-12	0.0125195	0.167999	1	1	CD4naive	eQTL	pvalue	0.606849	3
chr2:112425029_112642886	ANAPC1	chr2	112425029	112642886	rs71252597	chr2:112492986	0.8024	RTRAFP1	ENSG00000225496	307	0.000863543	0.806005	2.70803e-05	0.0251079	0.167996	1	0.827362	TFH	eQTL	pvalue	NA	NA
chr17:37471330_38219005	IKZF3	chr17	37471330	38219005	rs9909593	chr17:37970149	0.9311		ENSG00000266588	749	0.250367	0.496742	0.0285233	0.0564239	0.167944	-1	0.11482	CD4stim	eQTL	pvalue	NA	NA
chr11:118447156_118807735	CXCR5	chr11	118447156	118807735	rs6589706	chr11:118747813	1.088	CD3E	ENSG00000198851	546	0.000110307	0.783255	6.8804e-06	0.0486877	0.16794	-1	0.029304	monocytes	eQTL	pvalue	0.302673	6
chr7:149128286_149433143	ZNF746	chr7	149128286	149433143	rs354033	chr7:149289464	1.114	ZNF786	ENSG00000197362	455	0.000634106	0.792814	3.09998e-05	0.0385907	0.167931	1	0.498901	NK	eQTL	pvalue	1.40004e-08	7
chr11:46876450_47860184	MYBPC3	chr11	46876450	47860184	rs2269434	chr11:47360412	0.9175	ACP2	ENSG00000134575	1107	0.0224299	0.688266	0.00383599	0.11754	0.167928	-1	0.203252	THSTAR	eQTL	pvalue	0.000525977	5
chr6:36345180_36612323	ETV7	chr6	36345180	36612323	rs1076928	chr6:36348689	0.9266		ENSG00000228559	348	0.128914	0.655896	0.00779843	0.0395094	0.167882	-1	0.091954	CD4stim	eQTL	pvalue	NA	NA
chr20:62214158_62483911	SLC2A4RG	chr20	62214158	62483911	rs6742	chr20:62374441	1.1727	SRMS	ENSG00000125508	655	0.0223006	0.755089	0.00157524	0.0531689	0.167866	1	0.720611	TH2	eQTL	pvalue	5.1264e-12	9
chr12:9445978_9939813	CLECL1	chr12	9445978	9939813	rs7977720	chr12:9866349	0.903	CLEC2A	ENSG00000188393	826	3.77184e-05	0.730997	5.22591e-06	0.101112	0.167848	1	0.799031	Bnaive	eQTL	pvalue	NA	10
chr11:46876450_47860184	MYBPC3	chr11	46876450	47860184	rs2269434	chr11:47360412	0.9175	PTPMT1	ENSG00000110536	1096	0.0236216	0.724727	0.00265112	0.0811704	0.167829	-1	0.24635	TH1	eQTL	pvalue	0.459152	7
chr6:159323833_159522796	TAGAP	chr6	159323833	159522796	rs1738074	chr6:159465977	0.8925	GTF2H5	ENSG00000272047	441	3.12854e-06	0.779025	2.14384e-07	0.0532153	0.167756	1	0.816327	THSTAR	eQTL	pvalue	0.04681	9
chr3:121334409_121729409	IQCB1	chr3	121334409	121729409	rs2331964	chr3:121542898	1.1042	LINC02035	ENSG00000273033	289	0.00631534	0.792125	0.000268746	0.0335407	0.16775	1	0.366782	TREGnaive	eQTL	pvalue	NA	NA
chr16:1041953_1105201	SOX8	chr16	1041953	1105201	rs405343	chr16:1067832	0.8884	MSLNL	ENSG00000162006	148	0.00506798	0.80969	0.000109954	0.0173991	0.167732	1	0.858108	TH1	eQTL	pvalue	3.4625e-16	8
chr1:200671993_201056749	INAVA	chr1	200671993	201056749	rs59655222	chr1:200875897	1.1311	TNNI1	ENSG00000159173	766	2.46141e-06	0.755908	2.49226e-07	0.0763706	0.167718	1	0.650131	NK	eQTL	pvalue	0.120125	7
chr3:71421370_71686082	FOXP1 - AC097634.4	chr3	71421370	71686082	rs9878602	chr3:71535338	1.0872	LINC00877	ENSG00000241163	328	0.0125191	0.78686	0.000518456	0.0324188	0.167683	1	0.814024	CD4stim	eQTL	pvalue	NA	NA
chr4:108824655_109111753	LEF1	chr4	108824655	109111753	rs9992763	chr4:109058718	0.9139	CYP2U1	ENSG00000155016	353	0.00276175	0.781645	0.000169296	0.0477474	0.167677	1	0.787535	THSTAR	eQTL	pvalue	0.081783	4
chr17:37471330_38219005	IKZF3	chr17	37471330	38219005	rs9909593	chr17:37970149	0.9311	ERBB2	ENSG00000141736	836	0.249768	0.495867	0.0290994	0.0576037	0.167662	-1	0.151914	TFH	eQTL	pvalue	0.998895	2
chr16:29841225_30438138	TBX6	chr16	29841225	30438138	rs3809627	chr16:30103160	0.9076		ENSG00000260082	311	0.00800248	0.789709	0.000349107	0.0342833	0.167656	-1	0.096463	CD4naive	eQTL	pvalue	NA	NA
chr17:37471330_38219005	IKZF3	chr17	37471330	38219005	rs9909593	chr17:37970149	0.9311	ZPBP2	ENSG00000186075	836	0.224268	0.445242	0.054622	0.108274	0.167594	1	0.740431	THSTAR	eQTL	pvalue	0.000986594	8
chr2:231046312_231217225	SP140	chr2	231046312	231217225	rs35540610	chr2:231121829	1.1447	SP140L	ENSG00000185404	436	5.81088e-07	0.79201	2.97609e-08	0.0403958	0.167594	-1	0.268349	TH1	eQTL	pvalue	6.06952e-05	5
chr17:43279320_43781083	MAP3K14	chr17	43279320	43781083	rs7222450	chr17:43407670	1.1034	SLC25A39	ENSG00000013306	123	0.0142019	0.805382	0.000225397	0.0126146	0.167576	-1	0.487805	TREG_MEM	eQTL	pvalue	0.000102385	7
chr1:92929865_93512762	DIPK1A	chr1	92929865	93512762	rs1415069	chr1:93426869	0.9313	MTCO2P21	ENSG00000236689	178	1.22644e-05	0.81606	2.48352e-07	0.0163576	0.16757	1	0.825843	TH1	eQTL	pvalue	NA	NA
chr6:36345180_36612323	ETV7	chr6	36345180	36612323	rs1076928	chr6:36348689	0.9266	FANCE	ENSG00000112039	163	0.132958	0.674126	0.00420623	0.021159	0.167552	-1	0.104294	TFH	eQTL	pvalue	0.0031389	5
chr7:26663520_27203139	HOXA1	chr7	26663520	27203139	rs10951154	chr7:27135314	0.9187	NFE2L3	ENSG00000050344	911	0.503117	0.207412	0.086451	0.0354723	0.167548	1	0.852909	CD4stim	eQTL	pvalue	1.09962e-07	8
chr11:46876450_47860184	MYBPC3	chr11	46876450	47860184	rs2269434	chr11:47360412	0.9175	ZNF408	ENSG00000175213	938	0.022959	0.703594	0.00335187	0.102553	0.167543	1	0.881663	TFH	eQTL	pvalue	7.89161e-06	5
chr20:62214158_62483911	SLC2A4RG	chr20	62214158	62483911	rs6742	chr20:62374441	1.1727	RGS19	ENSG00000171700	655	0.0222497	0.753366	0.00163542	0.055207	0.167542	1	0.60458	TREG_MEM	eQTL	pvalue	0.879309	2
chr6:159323833_159522796	TAGAP	chr6	159323833	159522796	rs1738074	chr6:159465977	0.8925	EZR	ENSG00000092820	441	3.15171e-06	0.784796	1.9217e-07	0.0476841	0.167516	-1	0.120181	THSTAR	eQTL	pvalue	0.98811	3
chr7:26663520_27203139	HOXA1	chr7	26663520	27203139	rs10951154	chr7:27135314	0.9187	HOXA-AS2	ENSG00000253552	924	0.477889	0.197336	0.111423	0.0458428	0.167509	-1	0.200216	THSTAR	eQTL	pvalue	NA	NA
chr11:118462188_118773904	CXCR5	chr11	118462188	118773904	rs12365699	chr11:118743286	1.1546	TRAPPC4	ENSG00000196655	506	0.000108657	0.771522	8.59382e-06	0.0608533	0.167507	1	0.48419	M2	eQTL	pvalue	0.0013237	8
chr11:118462188_118773904	CXCR5	chr11	118462188	118773904	rs12365699	chr11:118743286	1.1546	C2CD2L	ENSG00000172375	508	0.000105937	0.776294	7.67725e-06	0.0560905	0.167502	1	0.501969	THSTAR	eQTL	pvalue	0.998152	2
chr19:10423338_10625953	KEAP1	chr19	10423338	10625953	rs28834106	chr19:10592144	1.1381	HIKESHIP2	ENSG00000267544	268	9.53364e-05	0.810549	2.59006e-06	0.0218531	0.1675	1	0.589552	TREGnaive	eQTL	pvalue	NA	NA
chr11:118462188_118773904	CXCR5	chr11	118462188	118773904	rs12365699	chr11:118743286	1.1546	DPAGT1	ENSG00000172269	507	0.000108491	0.770347	8.77167e-06	0.0621162	0.16742	1	0.469428	NK	eQTL	pvalue	0.000187518	7
chr20:62214158_62483911	SLC2A4RG	chr20	62214158	62483911	rs6742	chr20:62374441	1.1727	RGS19	ENSG00000171700	649	0.0231608	0.758128	0.00152585	0.0497786	0.167407	1	0.657935	NK	eQTL	pvalue	0.879309	2
chr16:11031156_11498745	RMI2	chr16	11031156	11498745	rs34947566	chr16:11412926	1.1412	NA	ENSG00000262222	1303	9.7348e-19	0.725011	1.44683e-19	0.107587	0.167402	1	0.306984	CD8naive	eQTL	pvalue	NA	NA
chr17:40264534_40782389	STAT3	chr17	40264534	40782389	rs1026916	chr17:40529835	0.8784	NA	ENSG00000267230	494	6.90837e-09	0.788291	3.89807e-10	0.0443122	0.167396	-1	0.218623	THSTAR	eQTL	pvalue	NA	NA
chr1:92929865_93512762	DIPK1A	chr1	92929865	93512762	rs1415069	chr1:93426869	0.9313		ENSG00000250890	181	1.20754e-05	0.803501	4.39731e-07	0.0290924	0.167394	1	0.685083	THSTAR	eQTL	pvalue	NA	NA
chr5:141414305_141597351	NDFIP1	chr5	141414305	141597351	rs249677	chr5:141539339	0.9256	PCDHGC5	ENSG00000240764	379	0.122928	0.672573	0.00576481	0.0313734	0.167361	-1	0.131926	TREGnaive	eQTL	pvalue	2.85044e-05	4
chr19:10258259_10897760	TYK2	chr19	10258259	10897760	rs34536443	chr19:10463118	1.3037	ATG4D	ENSG00000130734	875	9.00072e-05	0.765255	7.93554e-06	0.0673018	0.167345	1	0.754286	Bnaive	eQTL	pvalue	0.000323904	4
chr5:35728440_36153781	IL7R	chr5	35728440	36153781	rs10063294	chr5:35877505	0.9057	KRT18P31	ENSG00000249850	483	0.000362451	0.785593	2.16156e-05	0.0466833	0.167339	-1	0.322981	TH2	eQTL	pvalue	NA	NA
chr14:103199716_103463149	TRAF3	chr14	103199716	103463149	rs12147246	chr14:103265844	0.9054	RPL10AP1	ENSG00000244691	233	0.000219614	0.806937	6.98774e-06	0.025508	0.167328	-1	0.0815451	monocytes	eQTL	pvalue	NA	NA
chr1:85416840_86010196	BCL10	chr1	85416840	86010196	rs35486093	chr1:85729820	0.8357	BCL10	ENSG00000142867	1230	9.79954e-06	0.70118	1.8402e-06	0.131503	0.167305	-1	0.535772	TREG_MEM	eQTL	pvalue	0.118213	4
chr5:133827615_134321836	JADE2	chr5	133827615	134321836	rs2084007	chr5:133891282	1.0826	MTND4LP30	ENSG00000198868	293	0.105679	0.701579	0.00335486	0.0221048	0.167282	1	0.610922	TFH	eQTL	pvalue	NA	NA
chr2:231046312_231217225	SP140	chr2	231046312	231217225	rs35540610	chr2:231121829	1.1447	SLC16A14	ENSG00000163053	436	5.72876e-07	0.780817	3.82177e-08	0.0519225	0.16726	-1	0.456422	CD8naive	eQTL	pvalue	0.215983	4
chr19:16444965_16814328	EPS15L1	chr19	16444965	16814328	rs58166386	chr19:16559421	1.095	KLF2-DT	ENSG00000267275	401	0.0139322	0.781638	0.000654367	0.0365446	0.167231	1	0.850374	TH17	eQTL	pvalue	NA	NA
chr1:92652691_93519650	EVI5	chr1	92652691	93519650	rs139504223	chr1:93152635	0.8655	MTCO2P21	ENSG00000236689	201	1.22391e-05	0.814376	2.78852e-07	0.0183873	0.167224	1	0.751244	TH1	eQTL	pvalue	NA	NA
chr12:57855180_58473351	OS9	chr12	57855180	58473351	rs701006	chr12:58106836	1.1206	MIR26A2	ENSG00000207789	762	1.59219e-06	0.76596	1.39249e-07	0.0668218	0.167216	1	0.826772	TH17	eQTL	pvalue	NA	NA
chr2:43313584_43361560	ZFP36L2	chr2	43313584	43361560	rs12478539	chr2:43355324	1.1311	HAAO	ENSG00000162882	150	5.99845e-06	0.816108	1.23782e-07	0.0166737	0.167212	-1	0.0266667	Bnaive	eQTL	pvalue	7.80092e-06	7
chr1:92450091_93431324	GFI1	chr1	92450091	93431324	rs58394161	chr1:92939959	0.8425	CCDC18-AS1	ENSG00000223745	844	2.8075e-10	0.755858	2.8637e-11	0.0769316	0.16721	-1	0.0130332	monocytes	eQTL	pvalue	NA	NA
chr11:118617158_118947933	BCL9L	chr11	118617158	118947933	rs149114341	chr11:118783424	1.3559	CD3E	ENSG00000198851	464	0.000129451	0.789053	7.1841e-06	0.0436225	0.167188	-1	0.146552	monocytes	eQTL	pvalue	0.302673	6
chr22:22017142_22349088	MAPK1	chr22	22017142	22349088	rs9610458	chr22:22205353	1.121	IGLV1-51	ENSG00000211644	649	7.57648e-07	0.746809	8.74446e-08	0.0860264	0.167164	-1	0.323575	THSTAR	eQTL	pvalue	NA	NA
chr6:137407099_137466087	IL22RA2	chr6	137407099	137466087	rs62420820	chr6:137438057	1.1471	LINC02865	ENSG00000229922	103	6.36803e-08	0.818619	1.1195e-09	0.0142241	0.167157	-1	0.038835	monocytes	eQTL	pvalue	NA	NA
chr4:121992040_122147741	TNIP3	chr4	121992040	122147741	rs17051321	chr4:122119449	0.9097	EXOSC9	ENSG00000123737	179	0.0112273	0.796125	0.000356848	0.0251369	0.167154	-1	0.24581	CD4naive	eQTL	pvalue	1.87139e-06	7
chr16:11193828_11521191	RMI2	chr16	11193828	11521191	rs146566517	chr16:11353879	0.469	LITAF	ENSG00000189067	1052	1.99346e-18	0.750564	2.1898e-19	0.0822817	0.167154	-1	0.281369	CD8stim	eQTL	pvalue	0.313932	8
chr19:45110119_45187302	PVR	chr19	45110119	45187302	rs7260482	chr19:45143942	0.9152	RNU6-902P	ENSG00000253021	115	0.164819	0.657319	0.0021839	0.00854252	0.167136	1	0.904348	TH17	eQTL	pvalue	NA	NA
chr17:40264534_40782389	STAT3	chr17	40264534	40782389	rs1026916	chr17:40529835	0.8784	NA	ENSG00000270010	494	6.88651e-09	0.785797	4.14017e-10	0.0470749	0.167128	-1	0.172065	CD8naive	eQTL	pvalue	NA	NA
chr20:62214158_62483911	SLC2A4RG	chr20	62214158	62483911	rs6742	chr20:62374441	1.1727	GMEB2	ENSG00000101216	649	0.0231496	0.757761	0.00154583	0.0504331	0.16711	1	0.657935	NK	eQTL	pvalue	0.990659	1
chr1:92652691_93519650	EVI5	chr1	92652691	93519650	rs139504223	chr1:93152635	0.8655		ENSG00000250890	204	1.20529e-05	0.802003	4.66932e-07	0.0309026	0.167082	1	0.656863	THSTAR	eQTL	pvalue	NA	NA
chr3:27682041_27839134	EOMES	chr3	27682041	27839134	rs13327021	chr3:27783015	0.8912	CMC1	ENSG00000187118	263	1.29872e-05	0.804662	4.58566e-07	0.0282448	0.167079	-1	0.277567	CD8stim	eQTL	pvalue	0.00144189	7
chr17:37869878_38507250	NR1D1	chr17	37869878	38507250	rs883871	chr17:38252660	0.9009	ERBB2	ENSG00000141736	604	0.243209	0.529585	0.0189757	0.0411524	0.167078	-1	0.15894	TFH	eQTL	pvalue	0.998895	2
chr4:47709959_48262356	TXK	chr4	47709959	48262356	rs6837324	chr4:48127262	0.9173	OCIAD1	ENSG00000109180	1073	0.0146883	0.730554	0.00173171	0.0859634	0.167062	1	0.587139	NK	eQTL	pvalue	4.71642e-06	6
chr6:127955546_128297436	PTPRK	chr6	127955546	128297436	rs802730	chr6:128280104	1.1211		ENSG00000260212	477	9.88919e-05	0.79562	4.65014e-06	0.0372449	0.167032	1	0.561845	TREG_MEM	eQTL	pvalue	NA	NA
chr20:62214158_62483911	SLC2A4RG	chr20	62214158	62483911	rs6742	chr20:62374441	1.1727	ZNF512B	ENSG00000196700	633	0.0354488	0.744949	0.00239662	0.0501975	0.167008	1	0.524487	Bnaive	eQTL	pvalue	0.999557	1
chr17:45312813_45874509	NPEPPS	chr17	45312813	45874509	rs11079784	chr17:45702280	1.1131	KPNB1	ENSG00000108424	1146	1.24305e-06	0.727643	1.80258e-07	0.10535	0.167005	1	0.762653	CD8naive	eQTL	pvalue	0.999994	1
chr11:118447156_118807735	CXCR5	chr11	118447156	118807735	rs6589706	chr11:118747813	1.088	C2CD2L	ENSG00000172375	549	0.000105618	0.773974	8.06214e-06	0.0589127	0.167	1	0.480874	THSTAR	eQTL	pvalue	0.998152	2
chr1:65155172_65679037	JAK1	chr1	65155172	65679037	rs72922276	chr1:65429319	1.1413	JAK1	ENSG00000162434	825	0.178238	0.566183	0.0212518	0.0673407	0.166987	-1	0.338182	TFH	eQTL	pvalue	0.99591	1
chr6:137407099_137466087	IL22RA2	chr6	137407099	137466087	rs62420820	chr6:137438057	1.1471	TNFAIP3	ENSG00000118503	103	6.41246e-08	0.82433	6.8862e-10	0.00868532	0.166985	-1	0.242718	TH2	eQTL	pvalue	0.999667	1
chr3:121369811_122211421	CD86	chr3	121369811	122211421	rs75937181	chr3:121783015	1.2386	EIF4BP8	ENSG00000243918	1740	6.47335e-08	0.685508	1.39494e-08	0.147553	0.166939	-1	0.317241	Bnaive	eQTL	pvalue	NA	NA
chr1:160162872_160430469	VANGL2	chr1	160162872	160430469	rs3737798	chr1:160389984	1.0911	NA	ENSG00000273075	134	0.0477518	0.775147	0.000601614	0.00959902	0.1669	1	0.925373	CD4stim	eQTL	pvalue	NA	NA
chr3:28046063_28121275	CMC1	chr3	28046063	28121275	rs438613	chr3:28072086	1.148	SLC4A7	ENSG00000033867	113	1.57953e-11	0.821966	2.1728e-13	0.01114	0.166894	1	0.575221	TH2	eQTL	pvalue	0.697708	2
chr16:11020235_11325215	CLEC16A	chr16	11020235	11325215	rs6498163	chr16:11213951	0.8293	NA	ENSG00000265731	633	1.03185e-18	0.768483	8.70103e-20	0.0646351	0.166882	1	0.78831	CD4naive	eQTL	pvalue	NA	NA
chr17:45312813_45874509	NPEPPS	chr17	45312813	45874509	rs11079784	chr17:45702280	1.1131	COPZ2	ENSG00000005243	1146	1.24394e-06	0.728165	1.79581e-07	0.104954	0.16688	1	0.637871	TREGnaive	eQTL	pvalue	0.00170949	9
chr17:43279320_43781083	MAP3K14	chr17	43279320	43781083	rs7222450	chr17:43407670	1.1034		ENSG00000267288	764	0.00679472	0.759053	0.000598339	0.0666749	0.166879	1	0.934555	THSTAR	eQTL	pvalue	NA	NA
chr19:10258259_10897760	TYK2	chr19	10258259	10897760	rs34536443	chr19:10463118	1.3037	NA	ENSG00000238349	511	9.72445e-05	0.79036	5.27038e-06	0.0426685	0.166869	-1	0.694716	CD4stim	eQTL	pvalue	NA	NA
chr16:11020235_11325362	CLEC16A	chr16	11020235	11325362	rs2286974	chr16:11114512	0.8477	NA	ENSG00000265731	634	1.0317e-18	0.76837	8.71948e-20	0.0647725	0.166858	1	0.788644	CD4naive	eQTL	pvalue	NA	NA
chr3:71421370_71686082	FOXP1 - AC097634.4	chr3	71421370	71686082	rs9878602	chr3:71535338	1.0872	GPR27	ENSG00000170837	329	0.0123529	0.776414	0.000697795	0.0436917	0.166844	-1	0.130699	TH2	eQTL	pvalue	0.598851	6
chr11:118447156_118807735	CXCR5	chr11	118447156	118807735	rs6589706	chr11:118747813	1.088	DPAGT1	ENSG00000172269	547	0.000108116	0.767699	9.22543e-06	0.0653402	0.166843	1	0.473492	NK	eQTL	pvalue	0.000187518	7
chr22:50935082_51045816	ODF3B	chr22	50935082	51045816	rs140522	chr22:50971266	0.8953		ENSG00000226954	226	0.000138906	0.815416	3.03107e-06	0.0176264	0.166816	1	0.730088	Bnaive	eQTL	pvalue	NA	NA
chr20:62214158_62483911	SLC2A4RG	chr20	62214158	62483911	rs6742	chr20:62374441	1.1727	ZNF512B	ENSG00000196700	655	0.0223403	0.756434	0.0015666	0.0528778	0.166781	1	0.725191	TREGnaive	eQTL	pvalue	0.999557	1
chr1:92450091_93431324	GFI1	chr1	92450091	93431324	rs58394161	chr1:92939959	0.8425	CCDC18-AS1	ENSG00000223745	852	2.75704e-10	0.742563	3.37271e-11	0.0906715	0.166766	-1	0.133803	TREG_MEM	eQTL	pvalue	NA	NA
chr11:118447156_118807735	CXCR5	chr11	118447156	118807735	rs6589706	chr11:118747813	1.088	TRAPPC4	ENSG00000196655	546	0.000108147	0.767916	9.21138e-06	0.0652405	0.166726	-1	0.452381	M2	eQTL	pvalue	0.0013237	8
chr16:1041953_1105201	SOX8	chr16	1041953	1105201	rs405343	chr16:1067832	0.8884	HAGH	ENSG00000063854	146	0.00534138	0.813541	9.53985e-05	0.0143634	0.166658	-1	0.157534	Bnaive	eQTL	pvalue	0.000143398	6
chr5:133827615_134321836	JADE2	chr5	133827615	134321836	rs2084007	chr5:133891282	1.0826	CAMLG	ENSG00000164615	284	0.105275	0.698799	0.00385553	0.0254258	0.166644	-1	0.225352	NK	eQTL	pvalue	0.00402054	6
chr15:79125587_79260741	RASGRF1	chr15	79125587	79260741	rs62013236	chr15:79247482	1.1334	CTSH	ENSG00000103811	326	0.0473607	0.749385	0.00218688	0.0344363	0.166631	1	0.797546	NK	eQTL	pvalue	3.17315e-06	6
chr21:39835031_39945134	ERG	chr21	39835031	39945134	rs2836438	chr21:39864727	0.9053	PCBP2P1	ENSG00000235701	211	0.370435	0.437078	0.0119442	0.0139264	0.166617	1	0.810427	TREG_MEM	eQTL	pvalue	NA	NA
chr2:68537842_68865032	PLEK	chr2	68537842	68865032	rs12622670	chr2:68646536	1.1127	GKN2	ENSG00000183607	691	3.28481e-05	0.769145	2.74903e-06	0.0642026	0.166617	1	0.674385	monocytes	eQTL	pvalue	0.00014306	7
chr17:37471330_38219005	IKZF3	chr17	37471330	38219005	rs9909593	chr17:37970149	0.9311	PPIAP54	ENSG00000264655	764	0.251459	0.499025	0.0278479	0.0550981	0.16657	-1	0.307592	CD8naive	eQTL	pvalue	NA	NA
chr2:68537842_68865032	PLEK	chr2	68537842	68865032	rs12622670	chr2:68646536	1.1127		ENSG00000271597	691	3.2717e-05	0.766076	2.88248e-06	0.0673272	0.166561	1	0.554269	monocytes	eQTL	pvalue	NA	NA
chr11:118000454_118904452	PHLDB1	chr11	118000454	118904452	rs34026809	chr11:118480695	0.8643		ENSG00000254428	1372	0.000102401	0.727188	1.4972e-05	0.106155	0.166539	-1	0.451895	CD4stim	eQTL	pvalue	NA	NA
chr14:75945376_76028941	BATF	chr14	75945376	76028941	rs34695601	chr14:76014298	1.1157		ENSG00000258439	130	0.0123765	0.809958	0.000170122	0.0109668	0.166529	-1	0.130769	M2	eQTL	pvalue	NA	NA
chr4:121992040_122147741	TNIP3	chr4	121992040	122147741	rs17051321	chr4:122119449	0.9097	NDNF	ENSG00000173376	179	0.0112806	0.799907	0.000312789	0.0220134	0.166486	-1	0.212291	TFH	eQTL	pvalue	0.15272	3
chr19:45110119_45187302	PVR	chr19	45110119	45187302	rs7260482	chr19:45143942	0.9152	CEACAM19	ENSG00000186567	115	0.164794	0.65722	0.00233909	0.0091621	0.166484	-1	0.0695652	TH17	eQTL	pvalue	5.77651e-07	9
chr17:40264534_40782389	STAT3	chr17	40264534	40782389	rs1026916	chr17:40529835	0.8784	CNP	ENSG00000173786	494	6.92273e-09	0.78993	3.83487e-10	0.0435919	0.166478	1	0.91498	M2	eQTL	pvalue	0.890888	2
chr22:50935082_51045816	ODF3B	chr22	50935082	51045816	rs140522	chr22:50971266	0.8953	CPT1B	ENSG00000205560	239	0.000109222	0.641166	3.2772e-05	0.192215	0.166477	-1	0.267782	CD8stim	eQTL	pvalue	2.03407e-09	5
chr17:43279320_43781083	MAP3K14	chr17	43279320	43781083	rs7222450	chr17:43407670	1.1034		ENSG00000267405	763	0.00691981	0.773025	0.000476854	0.0531038	0.166475	1	0.671035	CD8stim	eQTL	pvalue	NA	NA
chr1:92929865_93512762	DIPK1A	chr1	92929865	93512762	rs1415069	chr1:93426869	0.9313	CCDC18-AS1	ENSG00000223745	891	2.79464e-10	0.752399	3.02058e-11	0.0811564	0.166445	-1	0.0314254	monocytes	eQTL	pvalue	NA	NA
chr5:176525029_176837504	RGS14	chr5	176525029	176837504	rs67111717	chr5:176790162	1.1003	OR1X5P	ENSG00000214351	263	0.0349472	0.774054	0.00106816	0.0234926	0.166438	-1	0.555133	TH1	eQTL	pvalue	NA	NA
chr8:144971080_145126375	PLEC	chr8	144971080	145126375	rs3923387	chr8:144986793	1.0732	ZFP41	ENSG00000181638	184	0.471776	0.306724	0.0334729	0.0215958	0.166431	-1	0.152174	TREG_MEM	eQTL	pvalue	0.000671958	10
chr2:231046312_231217225	SP140	chr2	231046312	231217225	rs35540610	chr2:231121829	1.1447	TRIP12	ENSG00000153827	435	5.81348e-07	0.792364	3.03589e-08	0.041212	0.166423	-1	0.577011	monocytes	eQTL	pvalue	1	1
chr17:43279320_43781083	MAP3K14	chr17	43279320	43781083	rs7222450	chr17:43407670	1.1034		ENSG00000262881	770	0.00584756	0.653245	0.00154985	0.172971	0.166386	-1	0.122078	TFH	eQTL	pvalue	NA	NA
chr6:159323833_159522796	TAGAP	chr6	159323833	159522796	rs1738074	chr6:159465977	0.8925	SRP72P2	ENSG00000188451	441	3.20628e-06	0.798383	1.42257e-07	0.0352565	0.166357	1	0.877551	TH2	eQTL	pvalue	NA	NA
chr7:2392233_2478020	CHST12	chr7	2392233	2478020	rs55858457	chr7:2443302	0.8931	NA	ENSG00000236734	136	0.00323809	0.817275	5.26194e-05	0.0131145	0.166319	-1	0.0441176	CD4stim	eQTL	pvalue	NA	NA
chr3:121334409_121729409	IQCB1	chr3	121334409	121729409	rs2331964	chr3:121542898	1.1042		ENSG00000252170	873	6.8089e-05	0.741684	8.45631e-06	0.0919471	0.166292	-1	0.14433	monocytes	eQTL	pvalue	NA	NA
chr5:158670938_158862238	IL12B	chr5	158670938	158862238	rs2546890	chr5:158759900	1.1241	ADRA1B	ENSG00000170214	261	1.17807e-06	0.813445	2.95936e-08	0.0202677	0.166286	1	0.693487	TREG_MEM	eQTL	pvalue	0.182479	5
chr22:50935082_51045816	ODF3B	chr22	50935082	51045816	rs140522	chr22:50971266	0.8953	CRELD2	ENSG00000184164	235	0.000138855	0.815116	3.17593e-06	0.0184774	0.166264	-1	0.395745	CD4stim	eQTL	pvalue	4.95812e-08	6
chr22:50935082_51045816	ODF3B	chr22	50935082	51045816	rs140522	chr22:50971266	0.8953		ENSG00000272821	235	0.000138098	0.810674	3.93927e-06	0.0229584	0.166226	1	0.421277	THSTAR	eQTL	pvalue	NA	NA
chr17:57475896_58223430	VMP1	chr17	57475896	58223430	rs2150879	chr17:57859210	1.1091	DHX40P1	ENSG00000266992	741	1.74251e-05	0.765908	1.5474e-06	0.0678484	0.166225	-1	0.265857	TFH	eQTL	pvalue	NA	NA
chr4:121992040_122147741	TNIP3	chr4	121992040	122147741	rs17051321	chr4:122119449	0.9097	NDNF	ENSG00000173376	179	0.0112824	0.800035	0.000314685	0.022148	0.16622	-1	0.0893855	CD4naive	eQTL	pvalue	0.15272	3
chr7:37359204_37459644	ELMO1	chr7	37359204	37459644	rs60600003	chr7:37382465	0.8747	NA	ENSG00000238772	268	0.113418	0.69901	0.0030061	0.0183607	0.166205	-1	0.432836	TH17	eQTL	pvalue	NA	NA
chr1:2407781_2779397	PRXL2B	chr1	2407781	2779397	rs6670198	chr1:2520527	0.865	CALML6	ENSG00000169885	308	1.01379e-11	0.799858	4.32738e-13	0.0339761	0.166165	1	0.905844	CD4stim	eQTL	pvalue	0.000127437	9
chr1:2407781_2779397	PRXL2B	chr1	2407781	2779397	rs6670198	chr1:2520527	0.865	GNB1	ENSG00000078369	307	1.01358e-11	0.799694	4.34922e-13	0.0341484	0.166157	1	0.889251	monocytes	eQTL	pvalue	0.995188	1
chr5:176525029_176837504	RGS14	chr5	176525029	176837504	rs67111717	chr5:176790162	1.1003	B4GALT7	ENSG00000027847	230	0.0349354	0.773743	0.00109435	0.0240714	0.166156	-1	0.530435	Bnaive	eQTL	pvalue	0.0031975	7
chr7:149128286_149433143	ZNF746	chr7	149128286	149433143	rs354033	chr7:149289464	1.114	ZNF398	ENSG00000197024	465	0.000637718	0.797329	2.88068e-05	0.0358506	0.166153	-1	0.376344	CD8stim	eQTL	pvalue	0.959344	3
chr1:160698276_160925186	SLAMF7	chr1	160698276	160925186	rs983494	chr1:160703965	1.1061	FCRL6	ENSG00000181036	92	0.0655973	0.715289	0.00446308	0.0485004	0.16615	1	0.586957	CD8stim	eQTL	pvalue	5.08221e-14	10
chr20:62214158_62483911	SLC2A4RG	chr20	62214158	62483911	rs6742	chr20:62374441	1.1727	RGS19	ENSG00000171700	633	0.0344744	0.724472	0.00341084	0.0715119	0.166131	1	0.524487	monocytes	eQTL	pvalue	0.879309	2
chr6:135591392_136145479	AHI1	chr6	135591392	136145479	rs4896153	chr6:135833463	0.8708		ENSG00000216613	539	3.26567e-08	0.779699	2.27721e-09	0.0542036	0.166097	1	0.415584	TREG_MEM	eQTL	pvalue	NA	NA
chr1:92929865_93512762	DIPK1A	chr1	92929865	93512762	rs1415069	chr1:93426869	0.9313	HMGB3P9	ENSG00000229992	893	2.7901e-10	0.751177	3.07916e-11	0.082734	0.166089	-1	0.0257559	NK	eQTL	pvalue	NA	NA
chr20:44594575_44782428	CD40	chr20	44594575	44782428	rs6032662	chr20:44734310	1.1432	TP53TG5	ENSG00000124251	319	3.39319e-08	0.800303	1.43354e-09	0.0336447	0.166052	1	0.589342	TH2	eQTL	pvalue	3.30244e-06	8
chr17:57475896_58223430	VMP1	chr17	57475896	58223430	rs2150879	chr17:57859210	1.1091		ENSG00000259349	591	1.7803e-05	0.782515	1.17543e-06	0.0514991	0.165967	1	0.715736	monocytes	eQTL	pvalue	NA	NA
chr14:88217115_88715610	GPR65	chr14	88217115	88715610	rs116899835	chr14:88523488	1.3474	GPR65	ENSG00000140030	1279	2.46046e-07	0.709342	4.33158e-08	0.124712	0.165946	-1	0.405786	monocytes	eQTL	pvalue	0.505441	5
chr16:29841225_30438138	TBX6	chr16	29841225	30438138	rs3809627	chr16:30103160	0.9076	MIR762HG	ENSG00000260083	287	0.00809595	0.798921	0.000273047	0.0267788	0.165931	-1	0.0452962	CD8stim	eQTL	pvalue	NA	NA
chr12:9445978_9939813	CLECL1	chr12	9445978	9939813	rs7977720	chr12:9866349	0.903	CLEC12B	ENSG00000256660	826	3.9093e-05	0.757637	3.95065e-06	0.0763992	0.16592	1	0.776029	Bnaive	eQTL	pvalue	0.000124716	7
chr11:65354926_66061233	TSGA10IP	chr11	65354926	66061233	rs531612	chr11:65705432	0.9155	AP5B1	ENSG00000254470	941	0.0029763	0.757817	0.000287514	0.0730402	0.165879	1	0.669501	Bnaive	eQTL	pvalue	6.97158e-06	7
chr7:149128286_149433143	ZNF746	chr7	149128286	149433143	rs354033	chr7:149289464	1.114	ZNF786	ENSG00000197362	465	0.000637194	0.796675	2.95538e-05	0.0367848	0.165873	1	0.550538	TREG_MEM	eQTL	pvalue	1.40004e-08	7
chr14:69165341_69314956	ZFP36L1	chr14	69165341	69314956	rs12434551	chr14:69253364	1.1095	RPS29P1	ENSG00000242293	355	7.24208e-05	0.787779	4.27273e-06	0.0463121	0.165832	-1	0.256338	TREG_MEM	eQTL	pvalue	NA	NA
chr17:43279320_43781083	MAP3K14	chr17	43279320	43781083	rs7222450	chr17:43407670	1.1034		ENSG00000267246	764	0.00683073	0.763076	0.000571624	0.0636916	0.16583	1	0.918848	THSTAR	eQTL	pvalue	NA	NA
chr14:103199716_103463149	TRAF3	chr14	103199716	103463149	rs12147246	chr14:103265844	0.9054	CDC42BPB	ENSG00000198752	236	0.00022006	0.808576	6.95406e-06	0.0253858	0.165812	-1	0.135593	NK	eQTL	pvalue	1	1
chr12:123192738_124002762	PITPNM2	chr12	123192738	124002762	rs7975763	chr12:123604053	0.886	IL31	ENSG00000204671	493	0.000404794	0.78923	2.29435e-05	0.0445674	0.165775	1	0.444219	monocytes	eQTL	pvalue	0.150887	9
chr11:65354926_66061233	TSGA10IP	chr11	65354926	66061233	rs531612	chr11:65705432	0.9155	NA	ENSG00000269018	949	0.00296435	0.757911	0.00028645	0.0730723	0.165766	-1	0.199157	CD8stim	eQTL	pvalue	NA	8
chr16:29841225_30438138	TBX6	chr16	29841225	30438138	rs3809627	chr16:30103160	0.9076	SEPHS2	ENSG00000179918	312	0.00771732	0.767218	0.000592322	0.05872	0.165752	1	0.605769	TH1	eQTL	pvalue	0.00178605	6
chr14:103015542_103459588	TRAF3	chr14	103015542	103459588	rs12588969	chr14:103230758	0.9148		ENSG00000258959	441	0.000216936	0.797098	1.01085e-05	0.0369765	0.165698	-1	0.0748299	THSTAR	eQTL	pvalue	NA	NA
chr1:92929865_93512762	DIPK1A	chr1	92929865	93512762	rs1415069	chr1:93426869	0.9313	CCDC18-AS1	ENSG00000223745	901	2.73935e-10	0.737801	3.58918e-11	0.0965032	0.165696	-1	0.163152	TREG_MEM	eQTL	pvalue	NA	NA
chr11:118000454_118904452	PHLDB1	chr11	118000454	118904452	rs34026809	chr11:118480695	0.8643	TRAPPC4	ENSG00000196655	1377	0.00010093	0.716736	1.65645e-05	0.117465	0.165682	-1	0.401598	TFH	eQTL	pvalue	0.0013237	8
chr19:10423338_10625953	KEAP1	chr19	10423338	10625953	rs28834106	chr19:10592144	1.1381	RGL3	ENSG00000205517	105	9.78872e-05	0.822568	1.40682e-06	0.0116561	0.165677	1	0.87619	CD4naive	eQTL	pvalue	4.36379e-21	8
chr12:123192738_124002762	PITPNM2	chr12	123192738	124002762	rs7975763	chr12:123604053	0.886	COPS5P2	ENSG00000270445	1098	0.000280184	0.728626	4.05851e-05	0.105377	0.165676	1	0.544627	TH17	eQTL	pvalue	NA	NA
chr19:49738081_49925208	CD37	chr19	49738081	49925208	rs1465697	chr19:49837246	0.8831	IZUMO1	ENSG00000182264	349	6.67386e-06	0.796677	3.16934e-07	0.0376676	0.165649	1	0.954155	CD8stim	eQTL	pvalue	0.00241626	7
chr17:43279320_43781083	MAP3K14	chr17	43279320	43781083	rs7222450	chr17:43407670	1.1034		ENSG00000267198	770	0.00691547	0.772545	0.000488491	0.0544049	0.165647	1	0.864935	TREGnaive	eQTL	pvalue	NA	NA
chr2:43313584_43361560	ZFP36L2	chr2	43313584	43361560	rs12478539	chr2:43355324	1.1311	LRPPRC	ENSG00000138095	152	6.03966e-06	0.821715	9.43879e-08	0.0126762	0.165603	1	0.618421	TFH	eQTL	pvalue	0.000433778	3
chr5:176525029_176837504	RGS14	chr5	176525029	176837504	rs67111717	chr5:176790162	1.1003	PDLIM7	ENSG00000196923	263	0.0350208	0.775686	0.00103153	0.0226819	0.16558	-1	0.585551	TH1	eQTL	pvalue	0.90303	3
chr17:57475896_58223430	VMP1	chr17	57475896	58223430	rs2150879	chr17:57859210	1.1091		ENSG00000267248	741	1.74358e-05	0.766376	1.55162e-06	0.0680346	0.165571	-1	0.238866	THSTAR	eQTL	pvalue	NA	NA
chr20:62214158_62483911	SLC2A4RG	chr20	62214158	62483911	rs6742	chr20:62374441	1.1727	DNAJC5	ENSG00000101152	633	0.0355575	0.747232	0.00235458	0.0493154	0.16554	1	0.567141	Bnaive	eQTL	pvalue	0.858492	3
chr6:137407099_137466087	IL22RA2	chr6	137407099	137466087	rs62420820	chr6:137438057	1.1471	PERP	ENSG00000112378	78	1.18375e-07	0.826985	1.0944e-09	0.0074801	0.165534	-1	0.025641	TREGnaive	eQTL	pvalue	0.141632	6
chr19:18164862_18409068	MPV17L2	chr19	18164862	18409068	rs4808760	chr19:18301979	0.8741	ISYNA1	ENSG00000105655	474	6.32937e-08	0.794077	3.23281e-09	0.0403929	0.16553	-1	0.183544	Bnaive	eQTL	pvalue	0.0026393	5
chr16:29841225_30438138	TBX6	chr16	29841225	30438138	rs3809627	chr16:30103160	0.9076	ZG16	ENSG00000174992	311	0.00758196	0.748211	0.000791009	0.0778936	0.165522	1	0.967846	CD4stim	eQTL	pvalue	NA	4
chr1:200671993_201056749	INAVA	chr1	200671993	201056749	rs59655222	chr1:200875897	1.1311	TNNT2	ENSG00000118194	766	2.50447e-06	0.76913	2.13439e-07	0.0653825	0.165485	1	0.651436	NK	eQTL	pvalue	0.0128528	4
chr7:149128286_149433143	ZNF746	chr7	149128286	149433143	rs354033	chr7:149289464	1.114	SSPOP	ENSG00000197558	465	0.000633719	0.79233	3.33408e-05	0.04152	0.165482	-1	0.537634	TH17	eQTL	pvalue	NA	NA
chr4:121992040_122147741	TNIP3	chr4	121992040	122147741	rs17051321	chr4:122119449	0.9097	NDNF	ENSG00000173376	176	0.0113168	0.80247	0.000291297	0.0204903	0.165431	-1	0.818182	monocytes	eQTL	pvalue	0.15272	3
chr1:160162872_160430469	VANGL2	chr1	160162872	160430469	rs3737798	chr1:160389984	1.0911	PEA15	ENSG00000162734	278	0.0357408	0.733112	0.00306276	0.0626576	0.165426	-1	0.151079	TFH	eQTL	pvalue	0.698679	3
chr11:65354926_66061233	TSGA10IP	chr11	65354926	66061233	rs531612	chr11:65705432	0.9155		ENSG00000201733	949	0.00282169	0.718454	0.000444028	0.112892	0.165387	-1	0.368809	TREG_MEM	eQTL	pvalue	NA	NA
chr12:123192738_124002762	PITPNM2	chr12	123192738	124002762	rs7975763	chr12:123604053	0.886	KMT5A	ENSG00000183955	1098	0.000282173	0.733798	3.87135e-05	0.10051	0.16537	1	0.663024	TREG_MEM	eQTL	pvalue	NA	2
chr17:43279320_43781083	MAP3K14	chr17	43279320	43781083	rs7222450	chr17:43407670	1.1034	KIF18B	ENSG00000186185	770	0.00692734	0.77387	0.000479188	0.0533659	0.165357	-1	0.120779	TH2	eQTL	pvalue	8.30837e-05	3
chr6:137407099_137466087	IL22RA2	chr6	137407099	137466087	rs62420820	chr6:137438057	1.1471	WAKMAR2	ENSG00000237499	103	6.42403e-08	0.825817	7.05763e-10	0.0089074	0.165276	-1	0.349515	TFH	eQTL	pvalue	NA	NA
chr1:2407781_2779397	PRXL2B	chr1	2407781	2779397	rs6670198	chr1:2520527	0.865	NA	ENSG00000269753	308	1.01164e-11	0.798166	4.65595e-13	0.0365693	0.165265	1	0.87013	TFH	eQTL	pvalue	NA	NA
chr12:57855180_58473351	OS9	chr12	57855180	58473351	rs701006	chr12:58106836	1.1206	BAZ2A	ENSG00000076108	121	0.000971427	0.817618	1.93709e-05	0.0161386	0.165253	1	0.421488	TREGnaive	eQTL	pvalue	1	1
chr16:29841225_30438138	TBX6	chr16	29841225	30438138	rs3809627	chr16:30103160	0.9076	ALDOA	ENSG00000149925	310	0.00781917	0.771604	0.000556761	0.0547765	0.165244	-1	0.0612903	monocytes	eQTL	pvalue	0.0248344	5
chr11:118462188_118773904	CXCR5	chr11	118462188	118773904	rs12365699	chr11:118743286	1.1546	SMIM35	ENSG00000255274	507	0.000110805	0.786774	6.76534e-06	0.0478724	0.165236	1	0.508876	NK	eQTL	pvalue	NA	NA
chr11:65354926_66061233	TSGA10IP	chr11	65354926	66061233	rs531612	chr11:65705432	0.9155	OVOL1-AS1	ENSG00000255120	949	0.00299923	0.76366	0.000267175	0.0678624	0.165211	-1	0.269758	CD8naive	eQTL	pvalue	NA	NA
chr6:159323833_159522796	TAGAP	chr6	159323833	159522796	rs1738074	chr6:159465977	0.8925	NA	ENSG00000236537	441	3.21788e-06	0.801271	1.35283e-07	0.033521	0.165205	-1	0.0408163	CD8stim	eQTL	pvalue	NA	NA
chr22:22017142_22349088	MAPK1	chr22	22017142	22349088	rs9610458	chr22:22205353	1.121	IGLVI-63	ENSG00000253752	644	7.85588e-07	0.774349	6.14965e-08	0.0604515	0.165198	1	0.768634	CD4naive	eQTL	pvalue	NA	NA
chr8:128763162_128873806	MYC	chr8	128763162	128873806	rs6990534	chr8:128814091	0.8984		ENSG00000253573	54	0.0236693	0.804849	0.000185335	0.00613697	0.165159	-1	0.333333	TFH	eQTL	pvalue	NA	NA
chr1:92652691_93519650	EVI5	chr1	92652691	93519650	rs139504223	chr1:93152635	0.8655	CCDC18-AS1	ENSG00000223745	1001	2.7726e-10	0.746464	3.28974e-11	0.0884043	0.165132	-1	0.043956	monocytes	eQTL	pvalue	NA	NA
chr11:63849101_64220132	PRDX5	chr11	63849101	64220132	rs11231749	chr11:64095178	1.0758	VEGFB	ENSG00000173511	519	0.3866	0.386738	0.030855	0.0307009	0.165106	-1	0.375723	CD4naive	eQTL	pvalue	1.52262e-06	10
chr19:10744807_11274530	SMARCA4	chr19	10744807	11274530	rs12609500	chr19:11173928	1.0997	ZNF763	ENSG00000197054	459	0.0218879	0.766788	0.00128731	0.0449328	0.165104	-1	0.285403	CD8stim	eQTL	pvalue	0.000236873	9
chr17:45312813_45874509	NPEPPS	chr17	45312813	45874509	rs11079784	chr17:45702280	1.1131		ENSG00000262879	1133	1.22764e-06	0.718621	1.98918e-07	0.116275	0.165102	1	0.848191	Bnaive	eQTL	pvalue	NA	NA
chr20:62214158_62483911	SLC2A4RG	chr20	62214158	62483911	rs6742	chr20:62374441	1.1727	OGFR	ENSG00000060491	484	0.0383529	0.743518	0.00260961	0.0504253	0.165094	1	0.640496	monocytes	eQTL	pvalue	0.0134182	4
chr19:10744807_11274530	SMARCA4	chr19	10744807	11274530	rs12609500	chr19:11173928	1.0997	NA	ENSG00000175898	782	0.0204141	0.728611	0.00234564	0.0835546	0.165075	-1	0.19821	TFH	eQTL	pvalue	NA	NA
chr14:103015542_103459588	TRAF3	chr14	103015542	103459588	rs12588969	chr14:103230758	0.9148	RPL10AP1	ENSG00000244691	438	0.000216635	0.795993	1.05831e-05	0.038721	0.165059	-1	0.191781	monocytes	eQTL	pvalue	NA	NA
chr18:56304778_56462884	MALT1	chr18	56304778	56462884	rs9955954	chr18:56348044	0.8958		ENSG00000267677	325	0.000808637	0.803216	3.12648e-05	0.0308902	0.165054	1	0.683077	CD8stim	eQTL	pvalue	NA	NA
chr20:44594575_44782428	CD40	chr20	44594575	44782428	rs6032662	chr20:44734310	1.1432	ZNF663P	ENSG00000215452	319	3.42607e-08	0.808058	1.14777e-09	0.0269059	0.165036	1	0.695925	TH17	eQTL	pvalue	NA	NA
chr19:10744807_11274530	SMARCA4	chr19	10744807	11274530	rs12609500	chr19:11173928	1.0997	AP1M2	ENSG00000129354	782	0.0201289	0.718431	0.0026322	0.0937824	0.165026	-1	0.262148	TH2	eQTL	pvalue	0.00134595	7
chr14:75945376_76028941	BATF	chr14	75945376	76028941	rs34695601	chr14:76014298	1.1157	PGF	ENSG00000119630	136	0.012392	0.810975	0.000177385	0.0114437	0.165012	1	0.779412	TREG_MEM	eQTL	pvalue	0.898304	5
chr1:25270572_25305783	RUNX3	chr1	25270572	25305783	rs6672420	chr1:25291010	0.9316	MTFR1L	ENSG00000117640	94	0.364936	0.450082	0.00902269	0.0109628	0.164997	-1	0.0638298	M2	eQTL	pvalue	0.431751	4
chr19:10423338_10625953	KEAP1	chr19	10423338	10625953	rs28834106	chr19:10592144	1.1381	FDX2	ENSG00000267673	270	9.57362e-05	0.813949	2.48665e-06	0.0209765	0.164976	-1	0.725926	NK	eQTL	pvalue	NA	8
chr2:65536082_65713102	SPRED2	chr2	65536082	65713102	rs13385171	chr2:65661843	1.0724	VDAC2P5	ENSG00000172974	361	0.407013	0.380649	0.0245655	0.0228094	0.164963	1	0.966759	CD8stim	eQTL	pvalue	NA	NA
chr1:2407781_2779397	PRXL2B	chr1	2407781	2779397	rs6670198	chr1:2520527	0.865		ENSG00000233542	307	1.01531e-11	0.801062	4.32782e-13	0.0339807	0.164957	-1	0.0390879	Bnaive	eQTL	pvalue	NA	NA
chr15:79125587_79260741	RASGRF1	chr15	79125587	79260741	rs62013236	chr15:79247482	1.1334	DNAJA4	ENSG00000140403	327	0.0478602	0.757294	0.00178698	0.0281105	0.164948	-1	0.244648	CD4stim	eQTL	pvalue	3.56777e-05	4
chr9:100551768_100895720	TRIM14	chr9	100551768	100895720	rs7855251	chr9:100868189	1.1164	MIR1302-8	ENSG00000221269	442	0.0305176	0.770116	0.00131876	0.0331141	0.164933	1	0.58371	CD8stim	eQTL	pvalue	NA	NA
chr19:10423338_10625953	KEAP1	chr19	10423338	10625953	rs28834106	chr19:10592144	1.1381	DNM2	ENSG00000079805	254	9.60321e-05	0.816464	2.196e-06	0.0185055	0.164932	1	0.562992	TH1	eQTL	pvalue	0.999969	1
chr11:118462188_118773904	CXCR5	chr11	118462188	118773904	rs12365699	chr11:118743286	1.1546	THY1	ENSG00000154096	507	0.00011055	0.784963	7.0685e-06	0.0500253	0.164894	-1	0.38856	TREG_MEM	eQTL	pvalue	0.164135	7
chr3:32910542_33078540	TRIM71	chr3	32910542	33078540	rs11919880	chr3:32962051	1.0732	CCR4	ENSG00000183813	252	0.388622	0.40927	0.0182138	0.0190167	0.164878	1	0.670635	TFH	eQTL	pvalue	0.760807	6
chr18:56304778_56462884	MALT1	chr18	56304778	56462884	rs9955954	chr18:56348044	0.8958	CCBE1	ENSG00000183287	241	0.00100511	0.812172	2.73336e-05	0.0219218	0.164873	1	0.834025	THSTAR	eQTL	pvalue	1.66522e-06	6
chr16:79108045_79129738	WWOX	chr16	79108045	79129738	rs12925972	chr16:79111297	1.0992		ENSG00000261537	27	0.0460114	0.786189	0.000172066	0.00277522	0.164853	-1	0.185185	CD8naive	eQTL	pvalue	NA	NA
chr19:18164862_18409068	MPV17L2	chr19	18164862	18409068	rs4808760	chr19:18301979	0.8741	CRLF1	ENSG00000006016	481	6.03625e-08	0.757303	6.21952e-09	0.0778647	0.164833	1	0.588358	TREG_MEM	eQTL	pvalue	0.0268556	5
chr1:157481253_157815203	FCRL3	chr1	157481253	157815203	rs2317231	chr1:157686337	1.1058	FCRL2	ENSG00000132704	636	0.000151272	0.746302	1.80119e-05	0.0886971	0.164831	1	0.781447	Bnaive	eQTL	pvalue	0.00016004	7
chr11:118617158_118947933	BCL9L	chr11	118617158	118947933	rs149114341	chr11:118783424	1.3559	RN7SL828P	ENSG00000272075	445	0.000125212	0.791678	6.88789e-06	0.0433852	0.164805	-1	0.352809	THSTAR	eQTL	pvalue	NA	NA
chr6:159323833_159522796	TAGAP	chr6	159323833	159522796	rs1738074	chr6:159465977	0.8925	GTF2H5	ENSG00000272047	436	3.21582e-06	0.80076	1.39259e-07	0.0345117	0.164725	1	0.825688	monocytes	eQTL	pvalue	0.04681	9
chr7:50247159_50346134	IKZF1	chr7	50247159	50346134	rs116877451	chr7:50328339	1.5893	ZPBP	ENSG00000042813	101	0.0909666	0.734095	0.00114482	0.00907391	0.16472	1	0.871287	TH2	eQTL	pvalue	0.159636	5
chr6:36345180_36612323	ETV7	chr6	36345180	36612323	rs1076928	chr6:36348689	0.9266	ARMC12	ENSG00000157343	446	0.129	0.657236	0.00807429	0.0409725	0.164717	1	0.836323	THSTAR	eQTL	pvalue	0.000270202	6
chr11:118447156_118807735	CXCR5	chr11	118447156	118807735	rs6589706	chr11:118747813	1.088	SMIM35	ENSG00000255274	547	0.000110449	0.784268	7.19243e-06	0.0509066	0.164708	1	0.52468	NK	eQTL	pvalue	NA	NA
chr17:40264534_40782389	STAT3	chr17	40264534	40782389	rs1026916	chr17:40529835	0.8784	PTP4A2P1	ENSG00000267185	494	6.89315e-09	0.786554	4.28689e-10	0.0487516	0.164694	-1	0.125506	M2	eQTL	pvalue	NA	NA
chr19:16444965_16814328	EPS15L1	chr19	16444965	16814328	rs58166386	chr19:16559421	1.095	EPS15L1	ENSG00000127527	373	0.0140243	0.786761	0.000607661	0.0339249	0.164682	1	0.780161	M2	eQTL	pvalue	0.970003	1
chr17:37471330_38219005	IKZF3	chr17	37471330	38219005	rs9909593	chr17:37970149	0.9311	ZPBP2	ENSG00000186075	836	0.233666	0.4639	0.0462056	0.0915678	0.16466	1	0.708134	TREGnaive	eQTL	pvalue	0.000986594	8
chr17:57475896_58223430	VMP1	chr17	57475896	58223430	rs2150879	chr17:57859210	1.1091	RNFT1	ENSG00000189050	738	1.69911e-05	0.74683	2.01725e-06	0.0885018	0.164649	-1	0.455285	monocytes	eQTL	pvalue	0.0112057	6
chr19:10423338_10625953	KEAP1	chr19	10423338	10625953	rs28834106	chr19:10592144	1.1381	PLPPR2	ENSG00000105520	203	9.63987e-05	0.819398	1.88567e-06	0.0158638	0.16464	1	0.640394	THSTAR	eQTL	pvalue	NA	1
chr19:16444965_16814328	EPS15L1	chr19	16444965	16814328	rs58166386	chr19:16559421	1.095	RN7SL146P	ENSG00000240106	403	0.0140334	0.787316	0.000599266	0.033456	0.164595	1	0.188586	CD4stim	eQTL	pvalue	NA	NA
chr14:103015542_103459588	TRAF3	chr14	103015542	103459588	rs12588969	chr14:103230758	0.9148	RN7SL546P	ENSG00000239224	442	0.000215774	0.792828	1.1572e-05	0.0423549	0.16459	-1	0.409502	CD4stim	eQTL	pvalue	NA	NA
chr11:118617158_118947933	BCL9L	chr11	118617158	118947933	rs149114341	chr11:118783424	1.3559	NA	ENSG00000268192	470	0.000125018	0.790451	7.12225e-06	0.0448673	0.164549	-1	0.334043	THSTAR	eQTL	pvalue	NA	10
chr19:10423338_10625953	KEAP1	chr19	10423338	10625953	rs28834106	chr19:10592144	1.1381		ENSG00000267197	263	9.55884e-05	0.812692	2.6875e-06	0.0226846	0.164525	1	0.422053	THSTAR	eQTL	pvalue	NA	NA
chr11:65354926_66061233	TSGA10IP	chr11	65354926	66061233	rs531612	chr11:65705432	0.9155	NPAS4	ENSG00000174576	949	0.00296417	0.754733	0.000304929	0.0774761	0.164521	-1	0.373024	CD8naive	eQTL	pvalue	0.424264	2
chr19:10258259_10897760	TYK2	chr19	10258259	10897760	rs34536443	chr19:10463118	1.3037		ENSG00000267082	807	9.08402e-05	0.772337	7.43453e-06	0.063045	0.16452	1	0.774473	M2	eQTL	pvalue	NA	NA
chr6:135591392_136145479	AHI1	chr6	135591392	136145479	rs4896153	chr6:135833463	0.8708		ENSG00000240056	627	3.14195e-08	0.774708	2.47175e-09	0.0607814	0.16451	1	0.645933	M2	eQTL	pvalue	NA	NA
chr1:92450091_93431324	GFI1	chr1	92450091	93431324	rs58394161	chr1:92939959	0.8425	HMGB3P9	ENSG00000229992	1142	2.76308e-10	0.743899	3.40924e-11	0.0916219	0.164479	-1	0.121716	NK	eQTL	pvalue	NA	NA
chr11:118462188_118773904	CXCR5	chr11	118462188	118773904	rs12365699	chr11:118743286	1.1546		ENSG00000254478	507	0.00010791	0.766218	9.77229e-06	0.0692242	0.164441	1	0.47929	NK	eQTL	pvalue	NA	NA
chr1:157481253_157815203	FCRL3	chr1	157481253	157815203	rs2317231	chr1:157686337	1.1058	KIRREL1-IT1	ENSG00000226520	636	0.000159203	0.785431	1.01652e-05	0.0499859	0.164413	1	0.841195	CD4stim	eQTL	pvalue	NA	NA
chr1:92652691_93519650	EVI5	chr1	92652691	93519650	rs139504223	chr1:93152635	0.8655	CCDC18-AS1	ENSG00000223745	1012	2.71806e-10	0.732067	3.84984e-11	0.103525	0.164408	-1	0.167984	TREG_MEM	eQTL	pvalue	NA	NA
chr11:118447156_118807735	CXCR5	chr11	118447156	118807735	rs6589706	chr11:118747813	1.088	THY1	ENSG00000154096	548	0.000110218	0.782627	7.46658e-06	0.0528535	0.164402	-1	0.414234	TREG_MEM	eQTL	pvalue	0.164135	7
chr1:160162872_160430469	VANGL2	chr1	160162872	160430469	rs3737798	chr1:160389984	1.0911		ENSG00000198358	278	0.0376893	0.77308	0.00116289	0.0236887	0.164379	1	0.931655	TH17	eQTL	pvalue	NA	NA
chr1:157481253_157815203	FCRL3	chr1	157481253	157815203	rs2317231	chr1:157686337	1.1058	CD1A	ENSG00000158477	638	0.000159502	0.786904	9.87535e-06	0.0485558	0.164371	1	0.60815	M2	eQTL	pvalue	5.01156e-17	10
chr6:135591392_136145479	AHI1	chr6	135591392	136145479	rs4896153	chr6:135833463	0.8708	MEMO1P2	ENSG00000213117	642	3.15859e-08	0.778813	2.31112e-09	0.0568206	0.164367	-1	0.158879	TH17	eQTL	pvalue	NA	NA
chr2:112425029_112642886	ANAPC1	chr2	112425029	112642886	rs71252597	chr2:112492986	0.8024	RTRAFP1	ENSG00000225496	301	0.000867521	0.809718	2.69997e-05	0.0250363	0.164351	1	0.740864	M2	eQTL	pvalue	NA	NA
chr7:37359204_37459644	ELMO1	chr7	37359204	37459644	rs60600003	chr7:37382465	0.8747	ELMO1	ENSG00000155849	268	0.11278	0.695077	0.00390349	0.0238933	0.164346	-1	0.335821	TH17	eQTL	pvalue	0.993001	2
chr20:62214158_62483911	SLC2A4RG	chr20	62214158	62483911	rs6742	chr20:62374441	1.1727	TCEA2	ENSG00000171703	655	0.0224613	0.760529	0.00151567	0.0511556	0.164338	1	0.714504	TREGnaive	eQTL	pvalue	0.00781797	5
chr12:123192738_124002762	PITPNM2	chr12	123192738	124002762	rs7975763	chr12:123604053	0.886		ENSG00000256827	726	0.000323993	0.764283	3.01964e-05	0.0710674	0.164296	1	0.687328	CD4naive	eQTL	pvalue	NA	NA
chr17:34665281_34997201	ZNHIT3	chr17	34665281	34997201	rs4796224	chr17:34842521	0.9181	NA	ENSG00000239581	242	0.0138647	0.792496	0.000507431	0.0288401	0.164292	-1	0.404959	TREGnaive	eQTL	pvalue	NA	NA
chr14:52228101_52368559	GNG2	chr14	52228101	52368559	rs11852059	chr14:52306091	0.908		ENSG00000258928	370	0.0622198	0.738506	0.00273306	0.0322753	0.164266	1	0.854054	CD8naive	eQTL	pvalue	NA	10
chr19:10258259_10897760	TYK2	chr19	10258259	10897760	rs34536443	chr19:10463118	1.3037	PPAN-P2RY11	ENSG00000243207	883	8.92812e-05	0.759083	9.02378e-06	0.0765572	0.164262	1	0.730464	TREGnaive	eQTL	pvalue	1.16704e-08	7
chr11:118617158_118947933	BCL9L	chr11	118617158	118947933	rs149114341	chr11:118783424	1.3559	RN7SL828P	ENSG00000272075	439	0.000130773	0.797111	6.34196e-06	0.0384923	0.16426	1	0.517084	NK	eQTL	pvalue	NA	NA
chr6:90804863_91086379	BACH2	chr6	90804863	91086379	rs72928038	chr6:90976768	0.8517		ENSG00000237027	290	3.01608e-05	0.807882	1.04501e-06	0.0278271	0.164259	1	0.762069	TH17	eQTL	pvalue	NA	NA
chr19:10258259_10897760	TYK2	chr19	10258259	10897760	rs34536443	chr19:10463118	1.3037		ENSG00000267607	862	9.01775e-05	0.766703	8.12947e-06	0.0689537	0.164245	1	0.444316	TH1	eQTL	pvalue	NA	NA
chr11:118462188_118773904	CXCR5	chr11	118462188	118773904	rs12365699	chr11:118743286	1.1546		ENSG00000254740	507	0.000108872	0.773052	8.83877e-06	0.0625959	0.164235	1	0.475345	NK	eQTL	pvalue	NA	NA
chr1:192477815_192545099	RGS1	chr1	192477815	192545099	rs1323292	chr1:192541021	1.1316		ENSG00000236792	89	0.000635721	0.823029	9.48415e-06	0.0121143	0.164212	-1	0.0337079	CD4stim	eQTL	pvalue	NA	NA
chr22:37251477_37323988	CSF2RB	chr22	37251477	37323988	rs5756405	chr22:37310954	1.0706	TST	ENSG00000128311	168	0.374651	0.4338	0.01276	0.0146103	0.164178	1	0.767857	CD8naive	eQTL	pvalue	0.000731843	8
chr19:16444965_16814328	EPS15L1	chr19	16444965	16814328	rs58166386	chr19:16559421	1.095	PGLYRP2	ENSG00000161031	169	0.0146504	0.803748	0.000315376	0.0171379	0.164148	-1	0.337278	CD4stim	eQTL	pvalue	1.33294e-08	8
chr17:40264534_40782389	STAT3	chr17	40264534	40782389	rs1026916	chr17:40529835	0.8784	BECN1	ENSG00000126581	494	6.86787e-09	0.78367	4.58984e-10	0.052209	0.164121	1	0.682186	CD4stim	eQTL	pvalue	0.998698	2
chr14:75945376_76028941	BATF	chr14	75945376	76028941	rs34695601	chr14:76014298	1.1157	YLPM1	ENSG00000119596	136	0.012389	0.810777	0.000193838	0.0125213	0.164119	-1	0.139706	CD8naive	eQTL	pvalue	0.999933	1
chr5:176525029_176837504	RGS14	chr5	176525029	176837504	rs67111717	chr5:176790162	1.1003	GPRIN1	ENSG00000169258	263	0.0349993	0.775181	0.00111758	0.0245885	0.164114	-1	0.562738	TFH	eQTL	pvalue	0.787287	2
chr16:29841225_30438138	TBX6	chr16	29841225	30438138	rs3809627	chr16:30103160	0.9076	CD19	ENSG00000177455	51	0.0238964	0.806563	0.000162985	0.00533711	0.16404	-1	0	THSTAR	eQTL	pvalue	0.853622	2
chr16:1041953_1105201	SOX8	chr16	1041953	1105201	rs405343	chr16:1067832	0.8884	MSLN	ENSG00000102854	146	0.00534515	0.814116	0.000108712	0.0163938	0.164036	1	0.794521	Bnaive	eQTL	pvalue	2.47688e-15	8
chr3:119102250_119275236	TIMMDC1	chr3	119102250	119275236	rs9843355	chr3:119228508	1.1432		ENSG00000239835	361	3.39903e-05	0.807651	1.19766e-06	0.0282939	0.16402	1	0.595568	M2	eQTL	pvalue	NA	NA
chr15:90831146_91201561	ZNF774	chr15	90831146	91201561	rs6496663	chr15:90887584	0.9043	ZNF710-AS1	ENSG00000259291	926	0.00580455	0.762496	0.000512619	0.0671746	0.164012	1	0.757019	CD4stim	eQTL	pvalue	NA	NA
chr16:29841225_30438138	TBX6	chr16	29841225	30438138	rs3809627	chr16:30103160	0.9076	YPEL3	ENSG00000090238	311	0.00768119	0.758004	0.000707123	0.069617	0.163991	1	0.491961	TH2	eQTL	pvalue	0.122709	7
chr16:1041953_1105201	SOX8	chr16	1041953	1105201	rs405343	chr16:1067832	0.8884	HBA2	ENSG00000188536	145	0.00537143	0.818118	8.27822e-05	0.0124445	0.163983	-1	0.117241	NK	eQTL	pvalue	0.448694	10
chr14:88217115_88715610	GPR65	chr14	88217115	88715610	rs116899835	chr14:88523488	1.3474	LINC01146	ENSG00000258867	1281	2.54033e-07	0.733565	3.55394e-08	0.102462	0.163972	-1	0.135051	CD8naive	eQTL	pvalue	NA	NA
chr17:40264534_40782389	STAT3	chr17	40264534	40782389	rs1026916	chr17:40529835	0.8784	RAB5C	ENSG00000108774	494	6.87292e-09	0.784246	4.55271e-10	0.0517855	0.163969	1	0.931174	CD8stim	eQTL	pvalue	0.82657	2
chr4:103418185_104378012	SLC9B1	chr4	103418185	104378012	rs6533052	chr4:103911781	1.0668		ENSG00000224207	1254	0.0991905	0.464489	0.0479595	0.224421	0.16394	-1	0.323764	CD8naive	eQTL	pvalue	NA	NA
chr6:137407099_137466087	IL22RA2	chr6	137407099	137466087	rs62420820	chr6:137438057	1.1471	TNFAIP3	ENSG00000118503	103	6.43394e-08	0.827091	7.12023e-10	0.00898923	0.16392	-1	0.533981	TH1	eQTL	pvalue	0.999667	1
chr11:60760530_60835043	CD6	chr11	60760530	60835043	rs4939490	chr11:60793651	1.1464	MS4A1	ENSG00000156738	174	1.41782e-09	0.818669	3.04447e-11	0.0174153	0.163916	1	0.747126	TREG_MEM	eQTL	pvalue	0.0153882	8
chr1:92173722_92239336	TGFBR3	chr1	92173722	92239336	rs12133753	chr1:92222089	1.1329	GLMN	ENSG00000174842	146	0.00172854	0.820697	2.90521e-05	0.0136298	0.163915	-1	0.445205	TH17	eQTL	pvalue	4.16914e-06	5
chr22:22017142_22349088	MAPK1	chr22	22017142	22349088	rs9610458	chr22:22205353	1.121	IGLV3-25	ENSG00000211659	628	7.91413e-07	0.78009	5.69924e-08	0.0560131	0.163896	-1	0.240446	M2	eQTL	pvalue	NA	NA
chr16:29841225_30438138	TBX6	chr16	29841225	30438138	rs3809627	chr16:30103160	0.9076	GDPD3	ENSG00000102886	311	0.00807532	0.796897	0.000314014	0.030824	0.163889	-1	0.21865	CD4naive	eQTL	pvalue	1.05165e-07	9
chr11:118447156_118807735	CXCR5	chr11	118447156	118807735	rs6589706	chr11:118747813	1.088		ENSG00000254478	547	0.000107546	0.76365	1.02115e-05	0.0723446	0.163888	1	0.482633	NK	eQTL	pvalue	NA	NA
chr12:123192738_124002762	PITPNM2	chr12	123192738	124002762	rs7975763	chr12:123604053	0.886	LRRC43	ENSG00000158113	469	0.000425124	0.782519	2.89606e-05	0.0531434	0.163884	1	0.637527	TH1	eQTL	pvalue	6.70342e-14	7
chr2:112425029_112642886	ANAPC1	chr2	112425029	112642886	rs71252597	chr2:112492986	0.8024	MIR4435-2	ENSG00000266139	308	0.000863014	0.805513	3.20116e-05	0.0297148	0.163878	-1	0.172078	THSTAR	eQTL	pvalue	NA	NA
chr6:90804863_91086379	BACH2	chr6	90804863	91086379	rs72928038	chr6:90976768	0.8517		ENSG00000260271	291	3.01672e-05	0.808052	1.05296e-06	0.0280405	0.163876	-1	0.209622	THSTAR	eQTL	pvalue	NA	NA
chr6:159323833_159522796	TAGAP	chr6	159323833	159522796	rs1738074	chr6:159465977	0.8925		ENSG00000236823	437	3.21705e-06	0.801065	1.41491e-07	0.0350683	0.163864	-1	0.327231	M2	eQTL	pvalue	NA	NA
chr2:68537842_68865032	PLEK	chr2	68537842	68865032	rs12622670	chr2:68646536	1.1127	PLEK	ENSG00000115956	702	2.85976e-05	0.669619	7.11847e-06	0.166517	0.163828	1	0.579772	CD4stim	eQTL	pvalue	0.140274	5
chr16:11020235_11325215	CLEC16A	chr16	11020235	11325215	rs6498163	chr16:11213951	0.8293	TNP2	ENSG00000178279	633	9.99594e-19	0.744459	1.23384e-19	0.0917276	0.163813	1	0.753555	CD8stim	eQTL	pvalue	0.0439713	10
chr1:192477815_192545099	RGS1	chr1	192477815	192545099	rs1323292	chr1:192541021	1.1316		ENSG00000223344	89	0.0006355	0.822743	1.00161e-05	0.0128035	0.163808	1	0.977528	M2	eQTL	pvalue	NA	NA
chr16:11020235_11325362	CLEC16A	chr16	11020235	11325362	rs2286974	chr16:11114512	0.8477	TNP2	ENSG00000178279	634	9.99507e-19	0.744394	1.2349e-19	0.0918067	0.163799	1	0.753943	CD8stim	eQTL	pvalue	0.0439713	10
chr1:92652691_93519650	EVI5	chr1	92652691	93519650	rs139504223	chr1:93152635	0.8655	HMGB3P9	ENSG00000229992	1125	2.75147e-10	0.740777	3.55078e-11	0.0954337	0.163789	-1	0.0737778	NK	eQTL	pvalue	NA	NA
chr5:158670938_158862238	IL12B	chr5	158670938	158862238	rs2546890	chr5:158759900	1.1241	IL12B	ENSG00000113302	261	1.18371e-06	0.817339	2.75889e-08	0.0188861	0.163774	1	0.524904	TREG_MEM	eQTL	pvalue	0.000223246	6
chr11:60760530_60835043	CD6	chr11	60760530	60835043	rs4939490	chr11:60793651	1.1464	MS4A4A	ENSG00000110079	168	1.42071e-09	0.820342	2.78353e-11	0.0159088	0.163749	1	0.815476	monocytes	eQTL	pvalue	0.000743082	8
chr16:1041953_1105201	SOX8	chr16	1041953	1105201	rs405343	chr16:1067832	0.8884	MIR3177	ENSG00000265820	146	0.00533971	0.813288	0.000116136	0.0175249	0.163732	-1	0.10274	TREG_MEM	eQTL	pvalue	NA	NA
chr7:50247159_50346134	IKZF1	chr7	50247159	50346134	rs116877451	chr7:50328339	1.5893	ZPBP	ENSG00000042813	101	0.091212	0.736075	0.00101018	0.0079884	0.163714	1	0.792079	CD4stim	eQTL	pvalue	0.159636	5
chr2:112423188_113109590	MERTK	chr2	112423188	113109590	rs57116599	chr2:112770799	0.8869	CENPNP2	ENSG00000228615	1013	0.000244256	0.753938	2.66468e-05	0.0820861	0.163705	1	0.823297	TH2	eQTL	pvalue	NA	NA
chr19:10258259_10897760	TYK2	chr19	10258259	10897760	rs34536443	chr19:10463118	1.3037	ATG4D	ENSG00000130734	862	9.05692e-05	0.770033	7.80201e-06	0.0661702	0.163698	1	0.617169	TH1	eQTL	pvalue	0.000323904	4
chr10:6038478_6185310	IL2RA	chr10	6038478	6185310	rs11256593	chr10:6117322	1.2048	MIR3155A	ENSG00000263628	393	1.14813e-20	0.802914	4.79993e-22	0.0334032	0.163682	-1	0.343511	NK	eQTL	pvalue	NA	NA
chr5:176525029_176837504	RGS14	chr5	176525029	176837504	rs67111717	chr5:176790162	1.1003	PRMT1P1	ENSG00000270706	263	0.0326708	0.723607	0.0034651	0.076583	0.163675	1	0.840304	TH2	eQTL	pvalue	NA	NA
chr3:119102250_119275236	TIMMDC1	chr3	119102250	119275236	rs9843355	chr3:119228508	1.1432	GSK3B	ENSG00000082701	361	3.34819e-05	0.795571	1.72084e-06	0.0407255	0.163669	1	0.493075	Bnaive	eQTL	pvalue	0.998731	2
chr20:52714307_52811728	CYP24A1	chr20	52714307	52811728	rs2585447	chr20:52744437	0.9327		ENSG00000235415	268	5.64631e-05	0.815708	1.43605e-06	0.0205826	0.163652	1	0.272388	CD4naive	eQTL	pvalue	NA	NA
chr19:16444965_16814328	EPS15L1	chr19	16444965	16814328	rs58166386	chr19:16559421	1.095		ENSG00000268087	401	0.013917	0.780781	0.000732272	0.0409189	0.16365	1	0.708229	TH2	eQTL	pvalue	NA	NA
chr11:118447156_118807735	CXCR5	chr11	118447156	118807735	rs6589706	chr11:118747813	1.088		ENSG00000254740	547	0.000108477	0.770261	9.31528e-06	0.0659814	0.16364	1	0.480804	NK	eQTL	pvalue	NA	NA
chr20:62214158_62483911	SLC2A4RG	chr20	62214158	62483911	rs6742	chr20:62374441	1.1727	GMEB2	ENSG00000101216	655	0.0222035	0.751801	0.00179362	0.0605676	0.163634	1	0.548092	TH17	eQTL	pvalue	0.990659	1
chr16:1041953_1105201	SOX8	chr16	1041953	1105201	rs405343	chr16:1067832	0.8884	PRSS29P	ENSG00000196364	148	0.00511162	0.816663	9.18421e-05	0.0145096	0.163624	1	0.898649	TH1	eQTL	pvalue	NA	NA
chr14:103015542_103459588	TRAF3	chr14	103015542	103459588	rs12588969	chr14:103230758	0.9148	CDC42BPB	ENSG00000198752	440	0.000217132	0.797818	1.04813e-05	0.0383484	0.163606	-1	0.215909	NK	eQTL	pvalue	1	1
chr16:29841225_30438138	TBX6	chr16	29841225	30438138	rs3809627	chr16:30103160	0.9076	BCKDK	ENSG00000103507	94	0.405495	0.410184	0.0103899	0.0103464	0.163585	-1	0.191489	monocytes	eQTL	pvalue	0.00580436	5
chr8:144971080_145126375	PLEC	chr8	144971080	145126375	rs3923387	chr8:144986793	1.0732	MROH6	ENSG00000204839	184	0.470191	0.305693	0.0367863	0.0237529	0.163576	-1	0.125	CD8naive	eQTL	pvalue	1.27469e-10	8
chr11:118462188_118773904	CXCR5	chr11	118462188	118773904	rs12365699	chr11:118743286	1.1546		ENSG00000222529	507	0.000109014	0.77406	8.79002e-06	0.0622504	0.163571	1	0.518738	NK	eQTL	pvalue	NA	NA
chr7:26663520_27203139	HOXA1	chr7	26663520	27203139	rs10951154	chr7:27135314	0.9187	TAX1BP1	ENSG00000106052	772	0.5058	0.204246	0.0901793	0.0362517	0.163523	1	0.787565	TH2	eQTL	pvalue	2.99233e-06	4
chr12:9445978_9939813	CLECL1	chr12	9445978	9939813	rs7977720	chr12:9866349	0.903		ENSG00000255882	818	3.94239e-05	0.764084	3.74259e-06	0.0723726	0.1635	-1	0.301956	TH17	eQTL	pvalue	NA	NA
chr2:112423188_113109590	MERTK	chr2	112423188	113109590	rs57116599	chr2:112770799	0.8869	NT5DC4	ENSG00000144130	858	0.00034809	0.765002	3.2435e-05	0.0711191	0.163499	1	0.368298	M2	eQTL	pvalue	NA	6
chr11:65354926_66061233	TSGA10IP	chr11	65354926	66061233	rs531612	chr11:65705432	0.9155	SYT12	ENSG00000173227	341	0.138472	0.642884	0.00980257	0.0453468	0.163494	-1	0.234604	TREG_MEM	eQTL	pvalue	1.02517e-05	6
chr18:56206955_56320360	ALPK2	chr18	56206955	56320360	rs4940730	chr18:56269737	1.0254	MALT1	ENSG00000172175	175	0.0110388	0.810606	0.000201857	0.0146593	0.163494	-1	0.64	monocytes	eQTL	pvalue	0.994145	2
chr5:133827615_134321836	JADE2	chr5	133827615	134321836	rs2084007	chr5:133891282	1.0826		ENSG00000270021	293	0.106276	0.705541	0.00325735	0.0214613	0.163464	1	0.358362	TH17	eQTL	pvalue	NA	NA
chr9:100551768_100895720	TRIM14	chr9	100551768	100895720	rs7855251	chr9:100868189	1.1164	NANS	ENSG00000095380	442	0.0302025	0.762164	0.0016902	0.042489	0.163454	1	0.565611	TFH	eQTL	pvalue	0.000176879	NA
chr3:159485268_159713078	IL12A	chr3	159485268	159713078	rs1014486	chr3:159691112	1.1108	NA	ENSG00000250588	334	0.00252747	0.801324	0.000103317	0.0325927	0.163453	-1	0.416168	CD8stim	eQTL	pvalue	NA	3
chr5:176525029_176837504	RGS14	chr5	176525029	176837504	rs67111717	chr5:176790162	1.1003	RAB24	ENSG00000169228	230	0.0348059	0.770875	0.00134068	0.0295296	0.163449	-1	0.526087	Bnaive	eQTL	pvalue	0.725032	4
chr7:50247159_50346134	IKZF1	chr7	50247159	50346134	rs116877451	chr7:50328339	1.5893	IKZF1	ENSG00000185811	101	0.0907417	0.73228	0.00151049	0.0120261	0.163441	1	0.891089	TH17	eQTL	pvalue	0.985751	1
chr1:160162872_160430469	VANGL2	chr1	160162872	160430469	rs3737798	chr1:160389984	1.0911	NECTIN4-AS1	ENSG00000228917	276	0.0377558	0.774443	0.00114014	0.023223	0.163438	-1	0.173913	CD4stim	eQTL	pvalue	NA	NA
chr8:128763162_128873806	MYC	chr8	128763162	128873806	rs6990534	chr8:128814091	0.8984	PVT1	ENSG00000249859	100	0.00228311	0.823984	2.89149e-05	0.0102721	0.163432	-1	0.07	M2	eQTL	pvalue	NA	NA
chr12:57855180_58473351	OS9	chr12	57855180	58473351	rs701006	chr12:58106836	1.1206	NEMP1	ENSG00000166881	762	1.60688e-06	0.773026	1.32497e-07	0.0635771	0.163395	-1	0.154856	THSTAR	eQTL	pvalue	NA	2
chr16:11193828_11521191	RMI2	chr16	11193828	11521191	rs146566517	chr16:11353879	0.469	MTCYBP33	ENSG00000263241	1055	2.00249e-18	0.753963	2.19983e-19	0.0826632	0.163374	1	0.68436	CD4naive	eQTL	pvalue	NA	NA
chr9:100551768_100895720	TRIM14	chr9	100551768	100895720	rs7855251	chr9:100868189	1.1164	ANKRD18CP	ENSG00000159712	442	0.0306093	0.773977	0.00122722	0.0308678	0.163319	-1	0.447964	CD4stim	eQTL	pvalue	NA	NA
chr3:121334409_121729409	IQCB1	chr3	121334409	121729409	rs2331964	chr3:121542898	1.1042	SLC15A2	ENSG00000163406	876	6.99654e-05	0.762124	6.85314e-06	0.074487	0.163313	1	0.873288	THSTAR	eQTL	pvalue	1.50275e-10	6
chr7:149128286_149433143	ZNF746	chr7	149128286	149433143	rs354033	chr7:149289464	1.114		ENSG00000273011	465	0.000634041	0.792732	3.47752e-05	0.0433157	0.163283	-1	0.348387	CD8stim	eQTL	pvalue	NA	NA
chr16:11031156_11498745	RMI2	chr16	11031156	11498745	rs34947566	chr16:11412926	1.1412		ENSG00000238685	477	1.09886e-05	0.796149	5.62177e-07	0.0405676	0.163272	1	0.666667	TFH	eQTL	pvalue	NA	NA
chr11:118617158_118947933	BCL9L	chr11	118617158	118947933	rs149114341	chr11:118783424	1.3559		ENSG00000245869	469	0.000124396	0.758236	1.28935e-05	0.0784271	0.1632	1	0.75693	CD8naive	eQTL	pvalue	NA	NA
chr5:35728440_36153781	IL7R	chr5	35728440	36153781	rs10063294	chr5:35877505	0.9057	RPL21P54	ENSG00000241829	295	9.34627e-05	0.810143	3.08311e-06	0.0265615	0.163199	1	0.667797	Bnaive	eQTL	pvalue	NA	NA
chr1:157481253_157815203	FCRL3	chr1	157481253	157815203	rs2317231	chr1:157686337	1.1058	FCRL1	ENSG00000163534	636	0.000158242	0.780688	1.13751e-05	0.0559558	0.163186	-1	0.275157	TFH	eQTL	pvalue	0.00159527	6
chr1:25270572_25305783	RUNX3	chr1	25270572	25305783	rs6672420	chr1:25291010	0.9316	RUNX3-AS1	ENSG00000229162	94	0.366346	0.451821	0.0084233	0.0102254	0.163184	-1	0.0212766	M2	eQTL	pvalue	NA	NA
chr17:40264534_40782389	STAT3	chr17	40264534	40782389	rs1026916	chr17:40529835	0.8784	CNTNAP1	ENSG00000108797	494	6.99579e-09	0.798266	3.39296e-10	0.0385527	0.163181	1	0.643725	TFH	eQTL	pvalue	0.00410876	3
chr7:3099256_3199823	CARD11	chr7	3099256	3199823	rs10951042	chr7:3139417	1.0817	NA	ENSG00000175873	238	0.162591	0.651085	0.00467007	0.0185379	0.163117	-1	0.285714	TFH	eQTL	pvalue	NA	NA
chr7:149128286_149433143	ZNF746	chr7	149128286	149433143	rs354033	chr7:149289464	1.114		ENSG00000260555	465	0.000637157	0.796628	3.18002e-05	0.0395962	0.163107	-1	0.294624	TH17	eQTL	pvalue	NA	NA
chr19:10258259_10897760	TYK2	chr19	10258259	10897760	rs34536443	chr19:10463118	1.3037	DNM2	ENSG00000079805	875	9.09097e-05	0.772928	7.53602e-06	0.0639093	0.163064	1	0.674286	Bnaive	eQTL	pvalue	0.999969	1
chr2:68537842_68865032	PLEK	chr2	68537842	68865032	rs12622670	chr2:68646536	1.1127	ANTXR1	ENSG00000169604	691	3.23634e-05	0.757796	3.38589e-06	0.0791183	0.16305	1	0.54848	monocytes	eQTL	pvalue	0.985283	2
chr10:80999869_81071087	ZMIZ1	chr10	80999869	81071087	rs1250551	chr10:81059335	0.8907	RPL22P18	ENSG00000230171	100	5.87078e-06	0.826267	7.74564e-08	0.0107384	0.162989	1	0.68	monocytes	eQTL	pvalue	NA	NA
chr6:159323833_159522796	TAGAP	chr6	159323833	159522796	rs1738074	chr6:159465977	0.8925	WTAP	ENSG00000146457	440	3.21682e-06	0.801008	1.45274e-07	0.0360111	0.162978	1	0.879545	CD4stim	eQTL	pvalue	0.995577	1
chr17:40264534_40782389	STAT3	chr17	40264534	40782389	rs1026916	chr17:40529835	0.8784	NA	ENSG00000270010	493	6.86213e-09	0.783014	4.74825e-10	0.0540178	0.162968	-1	0.170385	monocytes	eQTL	pvalue	NA	NA
chr22:50935082_51045816	ODF3B	chr22	50935082	51045816	rs140522	chr22:50971266	0.8953	IL17REL	ENSG00000188263	236	0.000139305	0.817763	3.28777e-06	0.0191372	0.162957	-1	0.262712	CD8naive	eQTL	pvalue	0.327459	4
chr17:40264534_40782389	STAT3	chr17	40264534	40782389	rs1026916	chr17:40529835	0.8784	CNP	ENSG00000173786	494	6.95943e-09	0.794118	3.77798e-10	0.0429464	0.162936	1	0.880567	THSTAR	eQTL	pvalue	0.890888	2
chr11:118447156_118807735	CXCR5	chr11	118447156	118807735	rs6589706	chr11:118747813	1.088		ENSG00000222529	547	0.000108569	0.770917	9.32626e-06	0.0660601	0.162905	1	0.533821	NK	eQTL	pvalue	NA	NA
chr18:56304778_56462884	MALT1	chr18	56304778	56462884	rs9955954	chr18:56348044	0.8958	ATP8B1	ENSG00000081923	325	0.000812769	0.807321	2.93007e-05	0.0289414	0.162896	-1	0.196923	CD8naive	eQTL	pvalue	3.66504e-07	3
chr8:144971080_145126375	PLEC	chr8	144971080	145126375	rs3923387	chr8:144986793	1.0732	WDR97	ENSG00000179698	184	0.478057	0.310807	0.0293371	0.0189105	0.162889	-1	0.179348	TREGnaive	eQTL	pvalue	NA	5
chr19:47540310_47753426	SAE1	chr19	47540310	47753426	rs11083862	chr19:47638539	1.106		ENSG00000268746	92	0.00130955	0.828125	1.23902e-05	0.00767239	0.162881	-1	0.0434783	Bnaive	eQTL	pvalue	NA	NA
chr17:73033162_73583027	GRB2	chr17	73033162	73583027	rs9900529	chr17:73335776	1.0994	TSEN54	ENSG00000182173	969	0.0215268	0.702973	0.00335107	0.109269	0.16288	-1	0.308566	CD8stim	eQTL	pvalue	1.75672e-05	5
chr1:200671993_201056749	INAVA	chr1	200671993	201056749	rs59655222	chr1:200875897	1.1311		ENSG00000223774	379	2.61408e-06	0.802792	1.12304e-07	0.0343262	0.162879	1	0.807388	NK	eQTL	pvalue	NA	NA
chr11:65354926_66061233	TSGA10IP	chr11	65354926	66061233	rs531612	chr11:65705432	0.9155	RN7SL309P	ENSG00000239356	949	0.00293778	0.748013	0.000337801	0.0858475	0.162864	-1	0.391992	TREG_MEM	eQTL	pvalue	NA	NA
chr11:65354926_66061233	TSGA10IP	chr11	65354926	66061233	rs531612	chr11:65705432	0.9155	NEAT1	ENSG00000245532	943	0.00296924	0.756023	0.000306475	0.0778714	0.16283	1	0.21421	M2	eQTL	pvalue	NA	NA
chr17:37869878_38507250	NR1D1	chr17	37869878	38507250	rs883871	chr17:38252660	0.9009	PPIAP54	ENSG00000264655	604	0.24008	0.522773	0.023447	0.0508928	0.162807	-1	0.289735	CD8naive	eQTL	pvalue	NA	NA
chr4:108824655_109111753	LEF1	chr4	108824655	109111753	rs9992763	chr4:109058718	0.9139	RNU6-431P	ENSG00000206601	359	0.00283899	0.803508	0.00010918	0.0307379	0.162806	1	0.966574	TREGnaive	eQTL	pvalue	NA	NA
chr22:22017142_22349088	MAPK1	chr22	22017142	22349088	rs9610458	chr22:22205353	1.121	SOCS2P2	ENSG00000224465	644	7.89963e-07	0.778661	5.95722e-08	0.0585571	0.162781	1	0.860248	CD4naive	eQTL	pvalue	NA	NA
chr17:57475896_58223430	VMP1	chr17	57475896	58223430	rs2150879	chr17:57859210	1.1091		ENSG00000267678	559	1.7731e-05	0.779347	1.31994e-06	0.057854	0.16278	-1	0.26297	TFH	eQTL	pvalue	NA	NA
chr19:49738081_49925208	CD37	chr19	49738081	49925208	rs1465697	chr19:49837246	0.8831	KASH5	ENSG00000161609	348	6.72773e-06	0.803107	2.87498e-07	0.0341567	0.16273	-1	0.106322	NK	eQTL	pvalue	NA	5
chr12:57855180_58473351	OS9	chr12	57855180	58473351	rs701006	chr12:58106836	1.1206	INHBE	ENSG00000139269	757	1.59725e-06	0.768392	1.43542e-07	0.0688912	0.162715	-1	0.391017	M2	eQTL	pvalue	7.68033e-06	8
chr1:157481253_157815203	FCRL3	chr1	157481253	157815203	rs2317231	chr1:157686337	1.1058		ENSG00000272405	364	0.00231642	0.799125	0.000104177	0.0357765	0.162678	-1	0.0631868	NK	eQTL	pvalue	NA	NA
chr16:79108045_79129738	WWOX	chr16	79108045	79129738	rs12925972	chr16:79111297	1.0992		ENSG00000261837	27	0.0461511	0.788576	0.000153328	0.00245724	0.162662	1	0.925926	TFH	eQTL	pvalue	NA	NA
chr17:34665281_34997201	ZNHIT3	chr17	34665281	34997201	rs4796224	chr17:34842521	0.9181	NA	ENSG00000267086	242	0.0140578	0.803535	0.000342351	0.0194059	0.162659	1	0.772727	TH2	eQTL	pvalue	NA	NA
chr17:73033162_73583027	GRB2	chr17	73033162	73583027	rs9900529	chr17:73335776	1.0994	ATF4P3	ENSG00000228218	756	0.0225008	0.734228	0.00240317	0.0782557	0.162612	1	0.191799	TH17	eQTL	pvalue	NA	NA
chr5:176525029_176837504	RGS14	chr5	176525029	176837504	rs67111717	chr5:176790162	1.1003	HIGD2A	ENSG00000146066	221	0.0348997	0.772573	0.00130006	0.0286167	0.16261	1	0.561086	NK	eQTL	pvalue	0.238671	9
chr1:92173722_92239336	TGFBR3	chr1	92173722	92239336	rs12133753	chr1:92222089	1.1329	RPL5P6	ENSG00000232393	146	0.00172677	0.819858	3.35636e-05	0.0157731	0.162609	1	0.835616	CD4stim	eQTL	pvalue	NA	NA
chr6:90804863_91086379	BACH2	chr6	90804863	91086379	rs72928038	chr6:90976768	0.8517	DNAJC19P6	ENSG00000220871	290	3.0227e-05	0.809655	1.04046e-06	0.0277071	0.162607	-1	0.22069	monocytes	eQTL	pvalue	NA	NA
chr19:10423338_10625953	KEAP1	chr19	10423338	10625953	rs28834106	chr19:10592144	1.1381	SLC44A2	ENSG00000129353	264	9.62125e-05	0.817998	2.28951e-06	0.0193028	0.1626	1	0.632576	Bnaive	eQTL	pvalue	0.0414646	3
chr5:141414305_141597351	NDFIP1	chr5	141414305	141597351	rs249677	chr5:141539339	0.9256	PCDHB19P	ENSG00000262096	379	0.123746	0.677045	0.00568495	0.0309412	0.162584	1	0.823219	TH2	eQTL	pvalue	NA	NA
chr19:16444965_16814328	EPS15L1	chr19	16444965	16814328	rs58166386	chr19:16559421	1.095		ENSG00000269399	401	0.0140626	0.788953	0.000605363	0.0338	0.162579	1	0.603491	TH17	eQTL	pvalue	NA	NA
chr10:5989954_6190329	IL2RA	chr10	5989954	6190329	rs12722559	chr10:6070273	1.2494	MIR3155A	ENSG00000263628	484	1.14021e-20	0.797375	5.75327e-22	0.0400713	0.162553	-1	0.369835	NK	eQTL	pvalue	NA	NA
chr6:36345180_36612323	ETV7	chr6	36345180	36612323	rs1076928	chr6:36348689	0.9266	STK38	ENSG00000112079	439	0.119063	0.607794	0.0181447	0.0924631	0.162535	-1	0.200456	TH1	eQTL	pvalue	0.853295	4
chr7:2392233_2478020	CHST12	chr7	2392233	2478020	rs55858457	chr7:2443302	0.8931	ELFN1	ENSG00000225968	136	0.00325346	0.821155	5.22678e-05	0.0130296	0.16251	-1	0.676471	CD8stim	eQTL	pvalue	0.699066	1
chr19:10423338_10625953	KEAP1	chr19	10423338	10625953	rs28834106	chr19:10592144	1.1381		ENSG00000267607	268	9.56509e-05	0.813224	2.86203e-06	0.0241704	0.162507	1	0.850746	TREG_MEM	eQTL	pvalue	NA	NA
chr16:29841225_30438138	TBX6	chr16	29841225	30438138	rs3809627	chr16:30103160	0.9076	GDPD3	ENSG00000102886	310	0.00785771	0.775407	0.000545651	0.0536829	0.162507	-1	0.241935	monocytes	eQTL	pvalue	1.05165e-07	9
chr7:149128286_149433143	ZNF746	chr7	149128286	149433143	rs354033	chr7:149289464	1.114		ENSG00000271582	440	0.000672494	0.798598	3.23122e-05	0.0382088	0.162488	1	0.793182	CD4stim	eQTL	pvalue	NA	NA
chr11:118617158_118947933	BCL9L	chr11	118617158	118947933	rs149114341	chr11:118783424	1.3559	VPS11	ENSG00000160695	467	0.00013081	0.797335	6.59927e-06	0.0400625	0.162466	1	0.659529	CD4stim	eQTL	pvalue	0.223659	3
chr1:2407781_2779397	PRXL2B	chr1	2407781	2779397	rs6670198	chr1:2520527	0.865	TTC34	ENSG00000215912	307	1.02059e-11	0.805229	4.11661e-13	0.0323169	0.162454	-1	0.14658	monocytes	eQTL	pvalue	NA	9
chr20:62214158_62483911	SLC2A4RG	chr20	62214158	62483911	rs6742	chr20:62374441	1.1727	GID8	ENSG00000101193	649	0.0232641	0.761512	0.00156965	0.0512174	0.162437	1	0.671803	NK	eQTL	pvalue	0.961707	2
chr1:2407781_2779397	PRXL2B	chr1	2407781	2779397	rs6670198	chr1:2520527	0.865	MMEL1-AS1	ENSG00000237058	308	1.01098e-11	0.797646	5.08275e-13	0.0399396	0.162414	-1	0.123377	TH17	eQTL	pvalue	NA	NA
chr14:75945376_76028941	BATF	chr14	75945376	76028941	rs34695601	chr14:76014298	1.1157		ENSG00000258578	136	0.0124225	0.812971	0.000186594	0.012049	0.162371	-1	0.235294	TREG_MEM	eQTL	pvalue	NA	NA
chr7:149128286_149433143	ZNF746	chr7	149128286	149433143	rs354033	chr7:149289464	1.114	NA	ENSG00000252310	455	0.000624355	0.780622	4.52039e-05	0.0563554	0.162353	-1	0.43956	M2	eQTL	pvalue	NA	NA
chr8:129120060_129270866	MYC	chr8	129120060	129270866	rs7819665	chr8:129177769	0.893	MIR1208	ENSG00000221261	374	0.00260673	0.802038	0.000107494	0.0329115	0.162336	-1	0.181818	TH2	eQTL	pvalue	NA	NA
chr5:6633447_6821401	TENT4A	chr5	6633447	6821401	rs34681760	chr5:6712834	1.0835	LINC02102	ENSG00000248677	335	0.223975	0.578268	0.00993617	0.0254913	0.162329	-1	0.632836	CD8stim	eQTL	pvalue	NA	NA
chr20:52743876_52820330	CYP24A1	chr20	52743876	52820330	rs2248137	chr20:52789743	0.894		ENSG00000235415	278	5.60041e-05	0.809088	1.98581e-06	0.0285266	0.162328	-1	0.255396	CD4naive	eQTL	pvalue	NA	NA
chr6:36345180_36612323	ETV7	chr6	36345180	36612323	rs1076928	chr6:36348689	0.9266	ARMC12	ENSG00000157343	446	0.121611	0.619587	0.0158562	0.0806224	0.162324	1	0.786996	TREGnaive	eQTL	pvalue	0.000270202	6
chr19:18164862_18409068	MPV17L2	chr19	18164862	18409068	rs4808760	chr19:18301979	0.8741	NA	ENSG00000269640	479	6.38108e-08	0.800564	2.97316e-09	0.0371387	0.162297	-1	0.419624	TH1	eQTL	pvalue	NA	NA
chr5:176525029_176837504	RGS14	chr5	176525029	176837504	rs67111717	chr5:176790162	1.1003	RAB24	ENSG00000169228	263	0.0348912	0.772814	0.00130336	0.0287061	0.162285	1	0.562738	TH1	eQTL	pvalue	0.725032	4
chr17:45312813_45874509	NPEPPS	chr17	45312813	45874509	rs11079784	chr17:45702280	1.1131	NFE2L1-DT	ENSG00000263412	1146	1.26433e-06	0.7401	1.67042e-07	0.0976187	0.16228	-1	0.137871	TREGnaive	eQTL	pvalue	NA	NA
chr19:49738081_49925208	CD37	chr19	49738081	49925208	rs1465697	chr19:49837246	0.8831	COX6CP7	ENSG00000268681	348	6.75082e-06	0.805863	2.68271e-07	0.0318619	0.162268	1	0.666667	Bnaive	eQTL	pvalue	NA	NA
chr16:11193828_11521191	RMI2	chr16	11193828	11521191	rs146566517	chr16:11353879	0.469		ENSG00000238685	563	1.09207e-05	0.791228	6.44008e-07	0.0464974	0.162263	1	0.685613	TFH	eQTL	pvalue	NA	NA
chr10:80999869_81071087	ZMIZ1	chr10	80999869	81071087	rs1250551	chr10:81059335	0.8907	EIF5AP4	ENSG00000234743	89	5.89337e-06	0.829445	6.03891e-08	0.00833708	0.162212	1	0.707865	monocytes	eQTL	pvalue	NA	NA
chr11:65354926_66061233	TSGA10IP	chr11	65354926	66061233	rs531612	chr11:65705432	0.9155	BANF1	ENSG00000175334	949	0.00295374	0.752076	0.000324462	0.0824518	0.162194	1	0.758693	CD4naive	eQTL	pvalue	0.739287	5
chr16:85964563_86021505	IRF8	chr16	85964563	86021505	rs35703946	chr16:86021505	1.1883		ENSG00000270124	209	0.011146	0.810247	0.000224996	0.0161937	0.162188	1	0.655502	THSTAR	eQTL	pvalue	NA	NA
chr8:128763162_128873806	MYC	chr8	128763162	128873806	rs6990534	chr8:128814091	0.8984	NA	ENSG00000253929	99	0.00222895	0.804435	8.65356e-05	0.0310688	0.162181	-1	0.0808081	TH1	eQTL	pvalue	NA	NA
chr14:103199716_103463149	TRAF3	chr14	103199716	103463149	rs12147246	chr14:103265844	0.9054	LINC00677	ENSG00000259717	233	0.000220541	0.810341	7.46692e-06	0.0272738	0.162157	-1	0.2103	M2	eQTL	pvalue	NA	NA
chr22:22017142_22349088	MAPK1	chr22	22017142	22349088	rs9610458	chr22:22205353	1.121	PPM1F-AS1	ENSG00000224086	648	7.85215e-07	0.773981	6.50451e-08	0.0639525	0.162065	-1	0.243827	M2	eQTL	pvalue	NA	NA
chr20:62214158_62483911	SLC2A4RG	chr20	62214158	62483911	rs6742	chr20:62374441	1.1727	DNAJC5	ENSG00000101152	655	0.0224642	0.760627	0.00157852	0.0532861	0.162045	1	0.616794	CD8naive	eQTL	pvalue	0.858492	3
chr19:10423338_10625953	KEAP1	chr19	10423338	10625953	rs28834106	chr19:10592144	1.1381		ENSG00000267273	248	9.65545e-05	0.819797	2.14619e-06	0.0180602	0.162044	1	0.693548	NK	eQTL	pvalue	NA	NA
chr19:6615889_6693163	TNFSF14	chr19	6615889	6693163	rs1077667	chr19:6668972	1.164	SLC25A41	ENSG00000181240	261	8.7223e-07	0.80993	3.03758e-08	0.0280441	0.162025	1	0.578544	NK	eQTL	pvalue	5.97615e-05	9
chr16:29841225_30438138	TBX6	chr16	29841225	30438138	rs3809627	chr16:30103160	0.9076	NPIPB13	ENSG00000198064	312	7.00596e-05	0.00696498	0.00827667	0.822664	0.162024	1	0.996795	TH1	eQTL	pvalue	NA	NA
chr1:2407781_2779397	PRXL2B	chr1	2407781	2779397	rs6670198	chr1:2520527	0.865	PRKCZ-AS1	ENSG00000182873	308	1.02041e-11	0.805089	4.19297e-13	0.0329198	0.161991	1	0.876623	TH17	eQTL	pvalue	NA	NA
chr5:176525029_176837504	RGS14	chr5	176525029	176837504	rs67111717	chr5:176790162	1.1003		ENSG00000247679	230	0.0352553	0.780828	0.000955092	0.0209912	0.16197	-1	0.526087	Bnaive	eQTL	pvalue	NA	NA
chr19:10423338_10625953	KEAP1	chr19	10423338	10625953	rs28834106	chr19:10592144	1.1381	CDC37	ENSG00000105401	264	9.62536e-05	0.818348	2.32266e-06	0.0195852	0.161968	1	0.818182	Bnaive	eQTL	pvalue	0.962358	2
chr6:119066020_119449385	MCM9 - ASF1A	chr6	119066020	119449385	rs11542663	chr6:119215402	1.0833		ENSG00000230202	508	0.255604	0.527968	0.0178226	0.0366518	0.161954	-1	0.0177165	TREG_MEM	eQTL	pvalue	NA	NA
chr20:62214158_62483911	SLC2A4RG	chr20	62214158	62483911	rs6742	chr20:62374441	1.1727	STMN3	ENSG00000197457	649	0.0233197	0.76333	0.00152862	0.0498748	0.161947	1	0.656394	NK	eQTL	pvalue	0.489817	5
chr14:88217115_88715610	GPR65	chr14	88217115	88715610	rs116899835	chr14:88523488	1.3474	TTC8	ENSG00000165533	1158	2.59261e-07	0.747441	3.14869e-08	0.0906136	0.161945	1	0.637306	monocytes	eQTL	pvalue	0.345393	4
chr19:45110119_45187302	PVR	chr19	45110119	45187302	rs7260482	chr19:45143942	0.9152	ERCC2	ENSG00000104884	115	0.165777	0.661139	0.00226636	0.00887659	0.161942	-1	0.0173913	TH2	eQTL	pvalue	3.14163e-13	7
chr19:16444965_16814328	EPS15L1	chr19	16444965	16814328	rs58166386	chr19:16559421	1.095	RN7SL146P	ENSG00000240106	401	0.0139692	0.783715	0.000710221	0.0396835	0.161922	1	0.733167	TFH	eQTL	pvalue	NA	NA
chr14:69165341_69314956	ZFP36L1	chr14	69165341	69314956	rs12434551	chr14:69253364	1.1095	NA	ENSG00000263694	336	7.43102e-05	0.808332	2.74316e-06	0.0296776	0.161913	1	0.85119	THSTAR	eQTL	pvalue	NA	NA
chr5:176525029_176837504	RGS14	chr5	176525029	176837504	rs67111717	chr5:176790162	1.1003	PRELID1	ENSG00000169230	231	0.0346178	0.766709	0.00159557	0.0351765	0.161901	1	0.571429	NK	eQTL	pvalue	0.865364	4
chr17:57475896_58223430	VMP1	chr17	57475896	58223430	rs2150879	chr17:57859210	1.1091	NDUFB8P2	ENSG00000270264	741	1.75055e-05	0.769439	1.56541e-06	0.0686444	0.161898	-1	0.318489	TH2	eQTL	pvalue	NA	NA
chr1:101212872_101621089	EXTL2	chr1	101212872	101621089	rs74449127	chr1:101290432	1.2177	RTCA	ENSG00000137996	585	5.75338e-10	0.777473	4.50011e-11	0.0606496	0.161877	-1	0.186325	Bnaive	eQTL	pvalue	0.00292098	7
chr1:200671993_201056749	INAVA	chr1	200671993	201056749	rs59655222	chr1:200875897	1.1311	RPL34P6	ENSG00000231333	770	2.50606e-06	0.769619	2.23653e-07	0.0685229	0.161856	-1	0.407792	TREG_MEM	eQTL	pvalue	NA	NA
chr1:101213532_101663312	SLC30A7	chr1	101213532	101663312	rs11578655	chr1:101412902	0.8673	RNU6-750P	ENSG00000212248	390	5.92151e-10	0.800191	2.82055e-11	0.0379531	0.161856	-1	0.0128205	TH1	eQTL	pvalue	NA	NA
chr1:101212872_101621089	EXTL2	chr1	101212872	101621089	rs74449127	chr1:101290432	1.2177	RNU6-750P	ENSG00000212248	392	5.92064e-10	0.800074	2.83096e-11	0.0380938	0.161832	-1	0.0127551	TH1	eQTL	pvalue	NA	NA
chr20:62214158_62483911	SLC2A4RG	chr20	62214158	62483911	rs6742	chr20:62374441	1.1727	SAMD10	ENSG00000130590	655	0.0223945	0.758266	0.00165558	0.0558955	0.161788	1	0.537405	TH2	eQTL	pvalue	0.00605114	8
chr14:103199716_103463149	TRAF3	chr14	103199716	103463149	rs12147246	chr14:103265844	0.9054	CDC42BPB	ENSG00000198752	233	0.000220718	0.810994	7.39271e-06	0.0270015	0.161776	-1	0.223176	M2	eQTL	pvalue	1	1
chr11:118617158_118947933	BCL9L	chr11	118617158	118947933	rs149114341	chr11:118783424	1.3559	NA	ENSG00000263889	464	0.000131137	0.799327	6.38835e-06	0.0387776	0.161758	1	0.478448	NK	eQTL	pvalue	NA	NA
chr1:160613956_160649926	CD48	chr1	160613956	160649926	rs6427540	chr1:160634588	1.1225		ENSG00000228606	61	0.381264	0.449292	0.00361307	0.004096	0.161735	1	0.967213	CD8stim	eQTL	pvalue	NA	NA
chr1:101212872_101621089	EXTL2	chr1	101212872	101621089	rs74449127	chr1:101290432	1.2177		ENSG00000230287	590	5.75379e-10	0.777529	4.50817e-11	0.0607587	0.161712	-1	0.130508	TH17	eQTL	pvalue	NA	NA
chr17:73033162_73583027	GRB2	chr17	73033162	73583027	rs9900529	chr17:73335776	1.0994	MIF4GD	ENSG00000125457	938	0.021525	0.702878	0.00338888	0.110499	0.16171	-1	0.311301	Bnaive	eQTL	pvalue	3.58019e-05	9
chr15:90831146_91201561	ZNF774	chr15	90831146	91201561	rs6496663	chr15:90887584	0.9043	CRTC3	ENSG00000140577	929	0.00567896	0.745999	0.000655587	0.0859574	0.161709	-1	0.174381	TH17	eQTL	pvalue	0.98393	2
chr6:127955546_128297436	PTPRK	chr6	127955546	128297436	rs802730	chr6:128280104	1.1211	LAMA2	ENSG00000196569	126	0.00010219	0.820745	2.19723e-06	0.0174856	0.161665	1	0.825397	CD8stim	eQTL	pvalue	1.18465e-24	4
chr6:159323833_159522796	TAGAP	chr6	159323833	159522796	rs1738074	chr6:159465977	0.8925	GTF2H5	ENSG00000272047	441	3.15505e-06	0.785626	2.12311e-07	0.0527051	0.161665	1	0.761905	CD8naive	eQTL	pvalue	0.04681	9
chr17:43279320_43781083	MAP3K14	chr17	43279320	43781083	rs7222450	chr17:43407670	1.1034		ENSG00000200888	763	0.00695798	0.777289	0.000481383	0.0536146	0.161657	1	0.792923	CD8stim	eQTL	pvalue	NA	NA
chr1:92173722_92239336	TGFBR3	chr1	92173722	92239336	rs12133753	chr1:92222089	1.1329	GFI1	ENSG00000162676	146	0.00173726	0.824838	2.50907e-05	0.0117512	0.161648	-1	0.342466	monocytes	eQTL	pvalue	0.0296286	3
chr2:68537842_68865032	PLEK	chr2	68537842	68865032	rs12622670	chr2:68646536	1.1127	PROKR1	ENSG00000169618	702	3.33733e-05	0.781442	2.43674e-06	0.0568951	0.161627	-1	0.37037	CD4stim	eQTL	pvalue	5.42251e-10	10
chr16:29841225_30438138	TBX6	chr16	29841225	30438138	rs3809627	chr16:30103160	0.9076	SEPTIN1	ENSG00000180096	310	0.0081112	0.800422	0.000301413	0.0295822	0.161583	-1	0.190323	NK	eQTL	pvalue	NA	6
chr19:18164862_18409068	MPV17L2	chr19	18164862	18409068	rs4808760	chr19:18301979	0.8741	OCEL1	ENSG00000099330	308	6.50329e-08	0.809092	2.37376e-09	0.0293711	0.161537	-1	0.272727	NK	eQTL	pvalue	0.000144705	7
chr19:16444965_16814328	EPS15L1	chr19	16444965	16814328	rs58166386	chr19:16559421	1.095		ENSG00000141979	383	0.0140779	0.789803	0.000608843	0.0339961	0.161514	1	0.793734	TH1	eQTL	pvalue	NA	NA
chr10:80999869_81071087	ZMIZ1	chr10	80999869	81071087	rs1250551	chr10:81059335	0.8907	ZCCHC24	ENSG00000165424	103	5.89335e-06	0.829443	6.54005e-08	0.0090431	0.161508	1	0.757282	CD8stim	eQTL	pvalue	0.473547	2
chr14:75945376_76028941	BATF	chr14	75945376	76028941	rs34695601	chr14:76014298	1.1157	FLVCR2	ENSG00000119686	136	0.0124278	0.813321	0.000195061	0.012604	0.161452	-1	0.205882	TREG_MEM	eQTL	pvalue	0.000368276	6
chr17:40264534_40782389	STAT3	chr17	40264534	40782389	rs1026916	chr17:40529835	0.8784	MLX	ENSG00000108788	494	6.91554e-09	0.789109	4.34713e-10	0.0494422	0.161449	1	0.706478	TREGnaive	eQTL	pvalue	0.469292	4
chr17:34665281_34997201	ZNHIT3	chr17	34665281	34997201	rs4796224	chr17:34842521	0.9181	NA	ENSG00000239520	233	0.0140527	0.80324	0.00036835	0.0208931	0.161446	1	0.206009	NK	eQTL	pvalue	NA	NA
chr3:119102250_119275236	TIMMDC1	chr3	119102250	119275236	rs9843355	chr3:119228508	1.1432		ENSG00000242622	361	3.39879e-05	0.807592	1.31041e-06	0.0309754	0.161397	1	0.839335	CD8naive	eQTL	pvalue	NA	NA
chr16:11193828_11521191	RMI2	chr16	11193828	11521191	rs146566517	chr16:11353879	0.469		ENSG00000263033	1056	1.97955e-18	0.745328	2.48221e-19	0.093297	0.161375	-1	0.498106	M2	eQTL	pvalue	NA	NA
chr17:73033162_73583027	GRB2	chr17	73033162	73583027	rs9900529	chr17:73335776	1.0994	NUP85	ENSG00000125450	946	0.0154389	0.504153	0.00948445	0.309551	0.161373	1	0.806554	NK	eQTL	pvalue	0.999783	1
chr1:157481253_157815203	FCRL3	chr1	157481253	157815203	rs2317231	chr1:157686337	1.1058		ENSG00000176320	636	0.000160197	0.790332	9.79099e-06	0.0481426	0.161355	1	0.680818	CD4stim	eQTL	pvalue	NA	NA
chr7:149128286_149433143	ZNF746	chr7	149128286	149433143	rs354033	chr7:149289464	1.114	ZNF767P	ENSG00000133624	465	0.000418921	0.523771	0.000251457	0.314232	0.161327	1	0.554839	TH2	eQTL	pvalue	NA	NA
chr11:46876450_47860184	MYBPC3	chr11	46876450	47860184	rs2269434	chr11:47360412	0.9175	SLC39A13	ENSG00000165915	1109	0.0225933	0.693279	0.00388133	0.118938	0.161308	1	0.830478	TFH	eQTL	pvalue	0.011852	5
chr11:118000454_118904452	PHLDB1	chr11	118000454	118904452	rs34026809	chr11:118480695	0.8643	THY1	ENSG00000154096	833	0.000108127	0.767784	9.99555e-06	0.0708148	0.161283	-1	0.411765	TREG_MEM	eQTL	pvalue	0.164135	7
chr19:10744807_11274530	SMARCA4	chr19	10744807	11274530	rs12609500	chr19:11173928	1.0997	RGL3	ENSG00000205517	782	0.0209505	0.747757	0.00191252	0.0680994	0.16128	-1	0.176471	TH2	eQTL	pvalue	4.36379e-21	8
chr11:118000454_118904452	PHLDB1	chr11	118000454	118904452	rs34026809	chr11:118480695	0.8643	TMEM25	ENSG00000149582	1377	0.000100967	0.739959	1.34826e-05	0.0986485	0.161278	1	0.569354	THSTAR	eQTL	pvalue	0.000421369	9
chr20:62214158_62483911	SLC2A4RG	chr20	62214158	62483911	rs6742	chr20:62374441	1.1727	ABHD16B	ENSG00000183260	633	0.0352335	0.740424	0.00287369	0.0602287	0.16124	1	0.49921	Bnaive	eQTL	pvalue	0.033093	7
chr16:79108045_79129738	WWOX	chr16	79108045	79129738	rs12925972	chr16:79111297	1.0992		ENSG00000260816	26	0.0460681	0.787142	0.000316855	0.00525271	0.16122	1	0.769231	monocytes	eQTL	pvalue	NA	NA
chr1:101212872_101621089	EXTL2	chr1	101212872	101621089	rs74449127	chr1:101290432	1.2177		ENSG00000230287	590	5.683e-10	0.767962	5.25266e-11	0.0708197	0.161218	-1	0.311864	CD4stim	eQTL	pvalue	NA	NA
chr20:62214158_62483911	SLC2A4RG	chr20	62214158	62483911	rs6742	chr20:62374441	1.1727	PRPF6	ENSG00000101161	633	0.033829	0.710909	0.00428041	0.0897907	0.161191	1	0.507109	monocytes	eQTL	pvalue	0.280832	3
chr19:10258259_10897760	TYK2	chr19	10258259	10897760	rs34536443	chr19:10463118	1.3037	S1PR2	ENSG00000267534	883	9.02472e-05	0.767295	8.42188e-06	0.0714429	0.161163	1	0.431484	CD8naive	eQTL	pvalue	0.127343	6
chr1:25270572_25305783	RUNX3	chr1	25270572	25305783	rs6672420	chr1:25291010	0.9316		ENSG00000259984	94	0.366072	0.451483	0.0096138	0.0116957	0.161136	1	0.978723	CD4stim	eQTL	pvalue	NA	NA
chr1:200671993_201056749	INAVA	chr1	200671993	201056749	rs59655222	chr1:200875897	1.1311	INAVA	ENSG00000163362	770	2.53676e-06	0.779049	1.95519e-07	0.0598834	0.161065	-1	0.149351	TH2	eQTL	pvalue	NA	4
chr1:101213532_101663312	SLC30A7	chr1	101213532	101663312	rs11578655	chr1:101412902	0.8673	RTCA	ENSG00000137996	665	5.72426e-10	0.773539	4.85185e-11	0.0654036	0.161058	-1	0.222556	Bnaive	eQTL	pvalue	0.00292098	7
chr1:160698276_160925186	SLAMF7	chr1	160698276	160925186	rs983494	chr1:160703965	1.1061	SLAMF7	ENSG00000026751	392	0.0649054	0.717416	0.00471285	0.0519313	0.161035	1	0.798469	CD8stim	eQTL	pvalue	0.00654463	4
chr8:128088066_128211494	POU5F1B	chr8	128088066	128211494	rs735542	chr8:128175696	1.0881		ENSG00000253530	196	0.308136	0.511335	0.00739528	0.012111	0.161022	-1	0.209184	TREG_MEM	eQTL	pvalue	NA	NA
chr17:43279320_43781083	MAP3K14	chr17	43279320	43781083	rs7222450	chr17:43407670	1.1034	ARL17A	ENSG00000185829	336	0.13125	0.0105877	0.645265	0.0518912	0.161006	-1	0.0178571	CD8naive	eQTL	pvalue	NA	NA
chr1:101212872_101621089	EXTL2	chr1	101212872	101621089	rs74449127	chr1:101290432	1.2177	EXTL2	ENSG00000162694	587	5.78877e-10	0.782255	4.2127e-11	0.0567666	0.160978	1	0.747871	NK	eQTL	pvalue	3.15805e-05	6
chr19:10744807_11274530	SMARCA4	chr19	10744807	11274530	rs12609500	chr19:11173928	1.0997	ZNF433	ENSG00000197647	326	0.0225032	0.783916	0.000916205	0.0317558	0.160908	-1	0.352761	CD8stim	eQTL	pvalue	1.94744e-12	9
chr14:69165341_69314956	ZFP36L1	chr14	69165341	69314956	rs12434551	chr14:69253364	1.1095	BANF1P1	ENSG00000258531	355	7.26256e-05	0.790006	4.52207e-06	0.0490293	0.160887	-1	0.304225	TREG_MEM	eQTL	pvalue	NA	NA
chr16:79635140_79656999	MAF	chr16	79635140	79656999	rs6564681	chr16:79652720	0.9099		ENSG00000260183	37	0.047054	0.788756	0.000196668	0.00313585	0.160858	1	0.837838	TH2	eQTL	pvalue	NA	NA
chr1:92173722_92239336	TGFBR3	chr1	92173722	92239336	rs12133753	chr1:92222089	1.1329	HSP90B3P	ENSG00000203914	146	0.00174008	0.826176	2.398e-05	0.0112247	0.160836	-1	0.458904	TH2	eQTL	pvalue	NA	NA
chr17:57475896_58223430	VMP1	chr17	57475896	58223430	rs2150879	chr17:57859210	1.1091	KRT18P61	ENSG00000267083	304	2.30678e-05	0.809742	8.42576e-07	0.0294159	0.160819	-1	0.342105	TFH	eQTL	pvalue	NA	NA
chr11:118000454_118904452	PHLDB1	chr11	118000454	118904452	rs34026809	chr11:118480695	0.8643	RPL23AP64	ENSG00000240970	1377	0.000100662	0.714834	1.75201e-05	0.124255	0.160792	-1	0.407407	CD8naive	eQTL	pvalue	NA	NA
chr1:101213532_101663312	SLC30A7	chr1	101213532	101663312	rs11578655	chr1:101412902	0.8673		ENSG00000230287	673	5.72038e-10	0.773014	4.91172e-11	0.0662129	0.160773	-1	0.153046	TH17	eQTL	pvalue	NA	NA
chr22:22017142_22349088	MAPK1	chr22	22017142	22349088	rs9610458	chr22:22205353	1.121	TOP3BP1	ENSG00000228050	649	6.68158e-07	0.658599	1.83433e-07	0.180648	0.160753	1	0.668721	TFH	eQTL	pvalue	NA	NA
chr6:90804863_91086379	BACH2	chr6	90804863	91086379	rs72928038	chr6:90976768	0.8517	RRAGD	ENSG00000025039	290	3.02174e-05	0.809397	1.11943e-06	0.029824	0.160748	1	0.641379	TH17	eQTL	pvalue	0.812902	3
chr20:62214158_62483911	SLC2A4RG	chr20	62214158	62483911	rs6742	chr20:62374441	1.1727	NA	ENSG00000267848	655	0.0223119	0.755471	0.00176829	0.0597128	0.160736	1	0.827481	THSTAR	eQTL	pvalue	NA	NA
chr19:49738081_49925208	CD37	chr19	49738081	49925208	rs1465697	chr19:49837246	0.8831	NAPSB	ENSG00000131401	175	1.10327e-05	0.817051	3.02346e-07	0.0222303	0.160708	1	0.405714	CD8naive	eQTL	pvalue	NA	NA
chr3:121334409_121729409	IQCB1	chr3	121334409	121729409	rs2331964	chr3:121542898	1.1042	MIX23	ENSG00000160124	876	6.86795e-05	0.748116	8.37848e-06	0.0911049	0.160702	1	0.85274	TFH	eQTL	pvalue	NA	7
chr17:57475896_58223430	VMP1	chr17	57475896	58223430	rs2150879	chr17:57859210	1.1091	SPDYE22P	ENSG00000266537	741	1.74776e-05	0.768214	1.62072e-06	0.0710769	0.16069	1	0.207827	TFH	eQTL	pvalue	NA	NA
chr22:22017142_22349088	MAPK1	chr22	22017142	22349088	rs9610458	chr22:22205353	1.121	IGLV1-47	ENSG00000211648	649	8.01091e-07	0.789631	5.05871e-08	0.0497027	0.160666	1	0.634823	CD8naive	eQTL	pvalue	NA	NA
chr19:18164862_18409068	MPV17L2	chr19	18164862	18409068	rs4808760	chr19:18301979	0.8741		ENSG00000268623	481	6.31023e-08	0.791675	3.812e-09	0.0476644	0.16066	1	0.848233	CD8stim	eQTL	pvalue	NA	NA
chr17:40264534_40782389	STAT3	chr17	40264534	40782389	rs1026916	chr17:40529835	0.8784	MLX	ENSG00000108788	493	7.00832e-09	0.799696	3.49086e-10	0.0396724	0.160632	1	0.718053	Bnaive	eQTL	pvalue	0.469292	4
chr2:231046312_231217225	SP140	chr2	231046312	231217225	rs35540610	chr2:231121829	1.1447	TRIP12	ENSG00000153827	435	5.80479e-07	0.791179	3.54857e-08	0.0482055	0.160615	-1	0.583908	Bnaive	eQTL	pvalue	1	1
chr19:6615889_6693163	TNFSF14	chr19	6615889	6693163	rs1077667	chr19:6668972	1.164	RPL7P50	ENSG00000268785	261	8.77377e-07	0.814709	2.67489e-08	0.0246777	0.160613	-1	0.429119	TFH	eQTL	pvalue	NA	NA
chr2:231046312_231217225	SP140	chr2	231046312	231217225	rs35540610	chr2:231121829	1.1447	TRIP12	ENSG00000153827	436	5.7418e-07	0.782594	4.17996e-08	0.0568113	0.160594	-1	0.46789	THSTAR	eQTL	pvalue	1	1
chr19:10258259_10897760	TYK2	chr19	10258259	10897760	rs34536443	chr19:10463118	1.3037	RGL3	ENSG00000205517	547	9.48815e-05	0.797325	5.01529e-06	0.0419848	0.160591	1	0.49543	CD4naive	eQTL	pvalue	4.36379e-21	8
chr8:128763162_128873806	MYC	chr8	128763162	128873806	rs6990534	chr8:128814091	0.8984	LINC00824	ENSG00000254275	102	0.00229703	0.829008	2.28404e-05	0.00808259	0.160589	1	0.372549	TREGnaive	eQTL	pvalue	NA	NA
chr6:36345180_36612323	ETV7	chr6	36345180	36612323	rs1076928	chr6:36348689	0.9266	STK38	ENSG00000112079	446	0.116504	0.593571	0.0212477	0.108093	0.160585	-1	0.213004	CD8naive	eQTL	pvalue	0.853295	4
chr6:137407099_137466087	IL22RA2	chr6	137407099	137466087	rs62420820	chr6:137438057	1.1471	IFNGR1	ENSG00000027697	103	6.4452e-08	0.828538	8.59305e-10	0.0108859	0.160576	1	0.398058	monocytes	eQTL	pvalue	0.327969	4
chr2:231046312_231217225	SP140	chr2	231046312	231217225	rs35540610	chr2:231121829	1.1447	SP110	ENSG00000135899	436	5.84962e-07	0.79729	3.105e-08	0.0421599	0.160549	-1	0.37844	TH1	eQTL	pvalue	3.16369e-09	6
chr19:16444965_16814328	EPS15L1	chr19	16444965	16814328	rs58166386	chr19:16559421	1.095	EPS15L1	ENSG00000127527	403	0.0140365	0.787489	0.00066738	0.0372815	0.160525	1	0.272953	CD4stim	eQTL	pvalue	0.970003	1
chr6:137407099_137466087	IL22RA2	chr6	137407099	137466087	rs62420820	chr6:137438057	1.1471	BCLAF1	ENSG00000029363	103	6.46286e-08	0.830808	6.91507e-10	0.00872895	0.160463	-1	0.262136	NK	eQTL	pvalue	NA	6
chr12:123192738_124002762	PITPNM2	chr12	123192738	124002762	rs7975763	chr12:123604053	0.886	CDK2AP1	ENSG00000111328	1098	0.00028013	0.728487	4.26423e-05	0.110732	0.160458	-1	0.433515	THSTAR	eQTL	pvalue	0.742361	5
chr19:16444965_16814328	EPS15L1	chr19	16444965	16814328	rs58166386	chr19:16559421	1.095		ENSG00000268289	383	0.0141182	0.792066	0.000587346	0.0327911	0.160438	-1	0.274151	TH1	eQTL	pvalue	NA	NA
chr4:103418185_104378012	SLC9B1	chr4	103418185	104378012	rs6533052	chr4:103911781	1.0668		ENSG00000224207	1254	0.0859401	0.40244	0.0618267	0.289361	0.160433	-1	0.0901116	TREG_MEM	eQTL	pvalue	NA	NA
chr17:57475896_58223430	VMP1	chr17	57475896	58223430	rs2150879	chr17:57859210	1.1091		ENSG00000259349	591	1.79237e-05	0.787821	1.18132e-06	0.0517632	0.160396	1	0.920474	CD8naive	eQTL	pvalue	NA	NA
chr14:88217115_88715610	GPR65	chr14	88217115	88715610	rs116899835	chr14:88523488	1.3474	GALC	ENSG00000054983	1279	1.54076e-07	0.444196	1.3723e-07	0.395469	0.160335	-1	0.103206	Bnaive	eQTL	pvalue	6.28347e-07	6
chr1:101213532_101663312	SLC30A7	chr1	101213532	101663312	rs11578655	chr1:101412902	0.8673		ENSG00000230287	673	5.65158e-10	0.763717	5.63274e-11	0.0759568	0.160327	-1	0.362556	CD4stim	eQTL	pvalue	NA	NA
chr1:160162872_160430469	VANGL2	chr1	160162872	160430469	rs3737798	chr1:160389984	1.0911	NHLH1	ENSG00000171786	278	0.0349094	0.716058	0.00413199	0.0845947	0.160306	-1	0.107914	CD8naive	eQTL	pvalue	0.640239	8
chr19:4353219_4519732	HDGFL2	chr19	4353219	4519732	rs12971909	chr19:4466466	0.9175	CHAF1A	ENSG00000167670	221	0.618518	0.148872	0.0584122	0.0138991	0.160298	1	0.855204	TH1	eQTL	pvalue	0.996226	1
chr16:11020235_11325215	CLEC16A	chr16	11020235	11325215	rs6498163	chr16:11213951	0.8293	RPL7P46	ENSG00000229917	633	1.04855e-18	0.780917	7.91549e-20	0.0587913	0.160292	1	0.878357	CD4naive	eQTL	pvalue	NA	NA
chr16:11020235_11325362	CLEC16A	chr16	11020235	11325362	rs2286974	chr16:11114512	0.8477	RPL7P46	ENSG00000229917	634	1.04848e-18	0.780868	7.9234e-20	0.0588502	0.160282	1	0.876972	CD4naive	eQTL	pvalue	NA	NA
chr19:10423338_10625953	KEAP1	chr19	10423338	10625953	rs28834106	chr19:10592144	1.1381	TSPAN16	ENSG00000130167	254	9.63416e-05	0.819096	2.43301e-06	0.0205252	0.16028	1	0.716535	TH1	eQTL	pvalue	0.000252238	8
chr6:137407099_137466087	IL22RA2	chr6	137407099	137466087	rs62420820	chr6:137438057	1.1471	LINC02528	ENSG00000226004	103	6.46814e-08	0.831487	6.5459e-10	0.00825458	0.160258	-1	0.223301	TH17	eQTL	pvalue	NA	NA
chr11:63849101_64220132	PRDX5	chr11	63849101	64220132	rs11231749	chr11:64095178	1.0758		ENSG00000257086	518	0.38664	0.386771	0.0332431	0.0330941	0.160252	-1	0.366795	TH17	eQTL	pvalue	NA	NA
chr16:29841225_30438138	TBX6	chr16	29841225	30438138	rs3809627	chr16:30103160	0.9076	MAPK3	ENSG00000102882	311	0.00781728	0.771433	0.000608987	0.0599364	0.160204	-1	0.0096463	TH2	eQTL	pvalue	0.409692	4
chr19:10744807_11274530	SMARCA4	chr19	10744807	11274530	rs12609500	chr19:11173928	1.0997	ZGLP1	ENSG00000220201	782	0.0210284	0.750536	0.00186423	0.0663769	0.160194	-1	0.786445	TH2	eQTL	pvalue	0.437505	4
chr6:36345180_36612323	ETV7	chr6	36345180	36612323	rs1076928	chr6:36348689	0.9266	FANCE	ENSG00000112039	164	0.133549	0.679088	0.00449534	0.0226983	0.160169	-1	0.0792683	TH1	eQTL	pvalue	0.0031389	5
chr6:159323833_159522796	TAGAP	chr6	159323833	159522796	rs1738074	chr6:159465977	0.8925	MRPL18	ENSG00000112110	441	3.20076e-06	0.797009	1.72624e-07	0.0428243	0.160163	1	0.705215	CD8stim	eQTL	pvalue	0.000794103	8
chr20:44594575_44782428	CD40	chr20	44594575	44782428	rs6032662	chr20:44734310	1.1432	UBE2C	ENSG00000175063	316	3.45413e-08	0.814676	1.07358e-09	0.0251609	0.160163	-1	0.550633	NK	eQTL	pvalue	0.218753	5
chr17:37471330_38219005	IKZF3	chr17	37471330	38219005	rs9909593	chr17:37970149	0.9311	PPP1R1B	ENSG00000131771	836	0.231717	0.46003	0.0496642	0.0984387	0.160149	1	0.770335	TH17	eQTL	pvalue	0.0821063	4
chr16:29841225_30438138	TBX6	chr16	29841225	30438138	rs3809627	chr16:30103160	0.9076	BOLA2B	ENSG00000169627	311	0.00814161	0.803438	0.000285616	0.0280254	0.160109	-1	0.254019	TREG_MEM	eQTL	pvalue	NA	NA
chr19:16444965_16814328	EPS15L1	chr19	16444965	16814328	rs58166386	chr19:16559421	1.095		ENSG00000269836	400	0.014092	0.790604	0.000619202	0.0345789	0.160106	-1	0.365	CD8stim	eQTL	pvalue	NA	NA
chr19:10258259_10897760	TYK2	chr19	10258259	10897760	rs34536443	chr19:10463118	1.3037	HIKESHIP2	ENSG00000267544	883	9.11248e-05	0.774757	7.66905e-06	0.0650433	0.160101	1	0.677237	TREGnaive	eQTL	pvalue	NA	NA
chr12:123192738_124002762	PITPNM2	chr12	123192738	124002762	rs7975763	chr12:123604053	0.886	CCDC92	ENSG00000119242	743	0.000298167	0.77047	2.68059e-05	0.069107	0.160098	-1	0.473755	TREGnaive	eQTL	pvalue	0.36885	4
chr1:101213532_101663312	SLC30A7	chr1	101213532	101663312	rs11578655	chr1:101412902	0.8673	EXTL2	ENSG00000162694	666	5.75598e-10	0.777825	4.60799e-11	0.0621092	0.160066	1	0.725225	NK	eQTL	pvalue	3.15805e-05	6
chr9:100551768_100895720	TRIM14	chr9	100551768	100895720	rs7855251	chr9:100868189	1.1164	CORO2A	ENSG00000106789	442	0.0299364	0.755449	0.00208551	0.0524681	0.160061	1	0.871041	CD4naive	eQTL	pvalue	2.57251e-06	6
chr19:10258259_10897760	TYK2	chr19	10258259	10897760	rs34536443	chr19:10463118	1.3037		ENSG00000267273	419	9.53418e-05	0.809501	3.59821e-06	0.0303907	0.160009	1	0.704057	NK	eQTL	pvalue	NA	NA
chr20:44594575_44782428	CD40	chr20	44594575	44782428	rs6032662	chr20:44734310	1.1432	SLC12A5-AS1	ENSG00000204044	319	3.42799e-08	0.808512	1.34212e-09	0.0314946	0.159994	1	0.855799	TREGnaive	eQTL	pvalue	NA	NA
chr19:6615889_6693163	TNFSF14	chr19	6615889	6693163	rs1077667	chr19:6668972	1.164	CRB3	ENSG00000130545	261	8.81085e-07	0.818152	2.37088e-08	0.0218554	0.159991	1	0.563218	TH17	eQTL	pvalue	0.369971	6
chr8:128763162_128873806	MYC	chr8	128763162	128873806	rs6990534	chr8:128814091	0.8984	LINC00824	ENSG00000254275	99	0.00229118	0.826897	3.03501e-05	0.0107935	0.159988	1	0.656566	monocytes	eQTL	pvalue	NA	NA
chr2:43313584_43361560	ZFP36L2	chr2	43313584	43361560	rs12478539	chr2:43355324	1.1311	C1GALT1C1L	ENSG00000223658	150	6.06106e-06	0.824627	1.14252e-07	0.0153844	0.159982	1	0.88	Bnaive	eQTL	pvalue	NA	NA
chr17:43279320_43781083	MAP3K14	chr17	43279320	43781083	rs7222450	chr17:43407670	1.1034	FZD2	ENSG00000180340	431	0.0071497	0.798138	0.000309779	0.0344213	0.159982	-1	0.821346	TH1	eQTL	pvalue	NA	3
chr19:16444965_16814328	EPS15L1	chr19	16444965	16814328	rs58166386	chr19:16559421	1.095		ENSG00000268790	373	0.0140822	0.790006	0.000632242	0.0353086	0.159971	-1	0.654155	M2	eQTL	pvalue	NA	9
chr4:108824655_109111753	LEF1	chr4	108824655	109111753	rs9992763	chr4:109058718	0.9139	NA	ENSG00000266046	359	0.00284806	0.806073	0.0001101	0.0310011	0.159967	-1	0.381616	TH2	eQTL	pvalue	NA	NA
chr10:6038478_6185310	IL2RA	chr10	6038478	6185310	rs11256593	chr10:6117322	1.2048	TUBAL3	ENSG00000178462	410	1.11585e-20	0.780338	8.56349e-22	0.0597263	0.159936	-1	0.346341	TH2	eQTL	pvalue	0.000170843	8
chr11:118462188_118773904	CXCR5	chr11	118462188	118773904	rs12365699	chr11:118743286	1.1546	RNU6-1157P	ENSG00000207185	508	0.000108958	0.798429	5.68847e-06	0.0415245	0.159932	-1	0.362205	THSTAR	eQTL	pvalue	NA	NA
chr5:176525029_176837504	RGS14	chr5	176525029	176837504	rs67111717	chr5:176790162	1.1003	FAM153CP	ENSG00000204677	263	0.0351063	0.77755	0.00119148	0.0262294	0.159922	1	0.532319	TH17	eQTL	pvalue	NA	6
chr16:11193828_11521191	RMI2	chr16	11193828	11521191	rs146566517	chr16:11353879	0.469		ENSG00000263080	1055	2.00374e-18	0.754436	2.27888e-19	0.0856431	0.159921	1	0.529858	TREG_MEM	eQTL	pvalue	NA	NA
chr15:90831146_91201561	ZNF774	chr15	90831146	91201561	rs6496663	chr15:90887584	0.9043	CRTC3	ENSG00000140577	929	0.0057993	0.761807	0.000548841	0.0719368	0.159908	-1	0.0914962	TREGnaive	eQTL	pvalue	0.98393	2
chr1:2407781_2779397	PRXL2B	chr1	2407781	2779397	rs6670198	chr1:2520527	0.865		ENSG00000228037	307	9.92307e-12	0.782912	7.26862e-13	0.0571882	0.1599	-1	0.123779	THSTAR	eQTL	pvalue	NA	NA
chr16:11020235_11325215	CLEC16A	chr16	11020235	11325215	rs6498163	chr16:11213951	0.8293	CIITA	ENSG00000179583	633	1.01585e-18	0.756566	1.12406e-19	0.0835557	0.159879	-1	0.311216	CD8naive	eQTL	pvalue	5.54342e-05	4
chr16:11020235_11325362	CLEC16A	chr16	11020235	11325362	rs2286974	chr16:11114512	0.8477	CIITA	ENSG00000179583	634	1.01579e-18	0.75652	1.12479e-19	0.0836105	0.159869	-1	0.312303	CD8naive	eQTL	pvalue	5.54342e-05	4
chr12:123192738_124002762	PITPNM2	chr12	123192738	124002762	rs7975763	chr12:123604053	0.886	HCAR2	ENSG00000182782	1098	0.000282108	0.733631	4.08915e-05	0.10618	0.159867	-1	0.34153	CD8stim	eQTL	pvalue	0.0201093	9
chr19:49738081_49925208	CD37	chr19	49738081	49925208	rs1465697	chr19:49837246	0.8831	RPL13A	ENSG00000142541	349	6.72541e-06	0.802829	3.13815e-07	0.037301	0.159862	-1	0.229226	TFH	eQTL	pvalue	0.633828	3
chr19:49738081_49925208	CD37	chr19	49738081	49925208	rs1465697	chr19:49837246	0.8831		ENSG00000268093	349	6.76449e-06	0.807495	2.74911e-07	0.032657	0.159841	-1	0.0286533	CD8stim	eQTL	pvalue	NA	NA
chr5:158670938_158862238	IL12B	chr5	158670938	158862238	rs2546890	chr5:158759900	1.1241	IL12B	ENSG00000113302	261	1.18394e-06	0.817497	3.30868e-08	0.0226863	0.159815	-1	0.701149	Bnaive	eQTL	pvalue	0.000223246	6
chr11:65354926_66061233	TSGA10IP	chr11	65354926	66061233	rs531612	chr11:65705432	0.9155	C11orf68	ENSG00000175573	949	0.00301562	0.767832	0.00027204	0.0691067	0.159774	1	0.731296	TFH	eQTL	pvalue	0.409499	5
chr16:11020235_11325215	CLEC16A	chr16	11020235	11325215	rs6498163	chr16:11213951	0.8293	SNX29	ENSG00000048471	536	1.0435e-18	0.777137	8.49517e-20	0.0631073	0.159756	-1	0.264925	TH17	eQTL	pvalue	1.78493e-06	4
chr16:11020235_11325362	CLEC16A	chr16	11020235	11325362	rs2286974	chr16:11114512	0.8477	SNX29	ENSG00000048471	537	1.04343e-18	0.777089	8.50292e-20	0.0631651	0.159746	-1	0.266294	TH17	eQTL	pvalue	1.78493e-06	4
chr15:79125587_79260741	RASGRF1	chr15	79125587	79260741	rs62013236	chr15:79247482	1.1334	ST20	ENSG00000180953	94	0.0500012	0.780074	0.000622916	0.00955844	0.159743	-1	0.0957447	TH17	eQTL	pvalue	0.113592	10
chr17:45312813_45874509	NPEPPS	chr17	45312813	45874509	rs11079784	chr17:45702280	1.1131		ENSG00000262265	1132	1.27707e-06	0.747566	1.58651e-07	0.0927104	0.159722	-1	0.379859	TH1	eQTL	pvalue	NA	NA
chr3:100568229_101346033	IMPG2	chr3	100568229	101346033	rs111430408	chr3:100848597	1.1813	LINC02085	ENSG00000214407	1563	0.122104	0.604187	0.0191938	0.0948136	0.159701	-1	0.481126	TH1	eQTL	pvalue	NA	NA
chr8:129120060_129270866	MYC	chr8	129120060	129270866	rs7819665	chr8:129177769	0.893	CASC8	ENSG00000246228	374	0.00262393	0.807331	9.88266e-05	0.0302472	0.1597	1	0.754011	CD4stim	eQTL	pvalue	NA	NA
chr16:1041953_1105201	SOX8	chr16	1041953	1105201	rs405343	chr16:1067832	0.8884		ENSG00000259840	146	0.00531344	0.809287	0.000168795	0.0255494	0.159682	-1	0.0958904	TREG_MEM	eQTL	pvalue	NA	NA
chr14:103015542_103459588	TRAF3	chr14	103015542	103459588	rs12588969	chr14:103230758	0.9148	LINC00677	ENSG00000259717	437	0.000217173	0.797968	1.15074e-05	0.0421225	0.159681	-1	0.249428	M2	eQTL	pvalue	NA	NA
chr3:121369811_122211421	CD86	chr3	121369811	122211421	rs75937181	chr3:121783015	1.2386	SEMA5B	ENSG00000082684	955	7.23668e-08	0.765553	7.08355e-09	0.0747757	0.159671	-1	0.420942	TFH	eQTL	pvalue	0.0003315	4
chr1:120135045_120341256	PHGDH	chr1	120135045	120341256	rs483180	chr1:120267505	0.8974	NA	ENSG00000273131	307	0.000406432	0.814781	1.26174e-05	0.0251347	0.159665	1	0.563518	monocytes	eQTL	pvalue	NA	NA
chr16:1041953_1105201	SOX8	chr16	1041953	1105201	rs405343	chr16:1067832	0.8884		ENSG00000260646	146	0.005367	0.817444	0.000115346	0.0174086	0.159665	-1	0.0616438	CD8stim	eQTL	pvalue	NA	NA
chr17:40264534_40782389	STAT3	chr17	40264534	40782389	rs1026916	chr17:40529835	0.8784	COASY	ENSG00000068120	494	7.0008e-09	0.798838	3.6526e-10	0.041519	0.159643	1	0.465587	TFH	eQTL	pvalue	1.04516e-07	6
chr19:16444965_16814328	EPS15L1	chr19	16444965	16814328	rs58166386	chr19:16559421	1.095	CYP4F22	ENSG00000171954	191	0.014674	0.805791	0.000358776	0.0195417	0.159634	-1	0.167539	TH17	eQTL	pvalue	0.000303611	5
chr3:119102250_119275236	TIMMDC1	chr3	119102250	119275236	rs9843355	chr3:119228508	1.1432		ENSG00000241546	361	3.40198e-05	0.808351	1.35295e-06	0.0319881	0.159625	-1	0.34626	CD4naive	eQTL	pvalue	NA	NA
chr4:121992040_122147741	TNIP3	chr4	121992040	122147741	rs17051321	chr4:122119449	0.9097		ENSG00000213480	176	0.0113882	0.807531	0.000300613	0.0211568	0.159624	1	0.846591	monocytes	eQTL	pvalue	NA	NA
chr12:123192738_124002762	PITPNM2	chr12	123192738	124002762	rs7975763	chr12:123604053	0.886		ENSG00000270095	737	0.000278307	0.722371	4.54019e-05	0.117685	0.15962	1	0.795115	TH1	eQTL	pvalue	NA	NA
chr1:160162872_160430469	VANGL2	chr1	160162872	160430469	rs3737798	chr1:160389984	1.0911		ENSG00000235226	278	0.0380763	0.781017	0.000997708	0.0203053	0.159604	1	0.841727	THSTAR	eQTL	pvalue	NA	NA
chr14:75945376_76028941	BATF	chr14	75945376	76028941	rs34695601	chr14:76014298	1.1157		ENSG00000258425	102	0.0147499	0.817792	0.000142142	0.0077213	0.159595	1	0.754902	monocytes	eQTL	pvalue	NA	NA
chr1:157481253_157815203	FCRL3	chr1	157481253	157815203	rs2317231	chr1:157686337	1.1058	FCRL5	ENSG00000143297	636	0.000157798	0.778498	1.25505e-05	0.0617583	0.159574	1	0.812893	TH2	eQTL	pvalue	7.49245e-14	6
chr11:118000454_118904452	PHLDB1	chr11	118000454	118904452	rs34026809	chr11:118480695	0.8643		ENSG00000254740	890	0.000105769	0.751041	1.25964e-05	0.0892849	0.159555	1	0.475281	NK	eQTL	pvalue	NA	NA
chr19:4353219_4519732	HDGFL2	chr19	4353219	4519732	rs12971909	chr19:4466466	0.9175		ENSG00000267980	235	0.623829	0.154201	0.0501737	0.0122426	0.159554	1	0.702128	TREG_MEM	eQTL	pvalue	NA	NA
chr3:100568229_101346033	IMPG2	chr3	100568229	101346033	rs111430408	chr3:100848597	1.1813	ADGRG7	ENSG00000144820	1730	0.11935	0.597537	0.020601	0.102981	0.159531	-1	0.42659	TH1	eQTL	pvalue	NA	7
chr3:169388322_169601046	LRRIQ4	chr3	169388322	169601046	rs10936602	chr3:169536637	1.1145	RNU4-38P	ENSG00000201342	174	0.00115268	0.819937	2.74653e-05	0.0193773	0.159506	1	0.833333	THSTAR	eQTL	pvalue	NA	NA
chr14:75945376_76028941	BATF	chr14	75945376	76028941	rs34695601	chr14:76014298	1.1157	JDP2	ENSG00000140044	130	0.0124288	0.813378	0.000223458	0.0144643	0.159505	1	0.453846	NK	eQTL	pvalue	0.856106	4
chr11:118447156_118807735	CXCR5	chr11	118447156	118807735	rs6589706	chr11:118747813	1.088	RNU6-1157P	ENSG00000207185	549	0.000108641	0.796125	6.06593e-06	0.0442919	0.159468	-1	0.360656	THSTAR	eQTL	pvalue	NA	NA
chr19:10258259_10897760	TYK2	chr19	10258259	10897760	rs34536443	chr19:10463118	1.3037	PLPPR2	ENSG00000105520	644	9.33537e-05	0.793528	5.54005e-06	0.0469323	0.159441	1	0.475155	THSTAR	eQTL	pvalue	NA	1
chr16:29841225_30438138	TBX6	chr16	29841225	30438138	rs3809627	chr16:30103160	0.9076		ENSG00000257506	311	0.00793651	0.783199	0.000497518	0.0489371	0.15943	1	0.967846	CD4stim	eQTL	pvalue	NA	NA
chr20:62214158_62483911	SLC2A4RG	chr20	62214158	62483911	rs6742	chr20:62374441	1.1727	TCEA2	ENSG00000171703	655	0.0224787	0.761118	0.00163927	0.0553454	0.159419	1	0.740458	TH17	eQTL	pvalue	0.00781797	5
chr22:37250026_37277844	NCF4	chr22	37250026	37277844	rs760517	chr22:37258986	1.0877	NCF4	ENSG00000100365	72	0.0466901	0.00659712	0.689972	0.0973308	0.159411	1	0.847222	TH17	eQTL	pvalue	7.89905e-06	7
chr5:176525029_176837504	RGS14	chr5	176525029	176837504	rs67111717	chr5:176790162	1.1003		ENSG00000250101	231	0.0354606	0.785376	0.000861531	0.0189217	0.15938	1	0.670996	NK	eQTL	pvalue	NA	NA
chr7:149128286_149433143	ZNF746	chr7	149128286	149433143	rs354033	chr7:149289464	1.114	ZNF467	ENSG00000181444	465	0.000641204	0.801688	3.07516e-05	0.038289	0.159351	1	0.645161	TFH	eQTL	pvalue	1.71295e-07	8
chr17:43279320_43781083	MAP3K14	chr17	43279320	43781083	rs7222450	chr17:43407670	1.1034	NA	ENSG00000265821	767	0.00686489	0.766897	0.000595006	0.0663106	0.159332	1	0.902216	TH1	eQTL	pvalue	NA	NA
chr17:43279320_43781083	MAP3K14	chr17	43279320	43781083	rs7222450	chr17:43407670	1.1034		ENSG00000236234	770	0.00697404	0.779087	0.000485935	0.0541257	0.159327	1	0.579221	TH17	eQTL	pvalue	NA	NA
chr5:176525029_176837504	RGS14	chr5	176525029	176837504	rs67111717	chr5:176790162	1.1003	EIF4E1B	ENSG00000175766	263	0.0353823	0.783662	0.000941636	0.0206965	0.159317	1	0.406844	TREGnaive	eQTL	pvalue	0.111054	8
chr17:43279320_43781083	MAP3K14	chr17	43279320	43781083	rs7222450	chr17:43407670	1.1034		ENSG00000267446	770	0.00640359	0.715361	0.00105648	0.117863	0.159316	-1	0.14026	TFH	eQTL	pvalue	NA	NA
chr1:200671993_201056749	INAVA	chr1	200671993	201056749	rs59655222	chr1:200875897	1.1311	TMEM9	ENSG00000116857	770	2.51959e-06	0.773773	2.18462e-07	0.0669311	0.159293	1	0.590909	TFH	eQTL	pvalue	0.29854	7
chr7:3099256_3199823	CARD11	chr7	3099256	3199823	rs10951042	chr7:3139417	1.0817	GNA12	ENSG00000146535	234	0.1617	0.647506	0.00632667	0.0251749	0.159292	1	0.75641	monocytes	eQTL	pvalue	0.90827	2
chr16:11193828_11521191	RMI2	chr16	11193828	11521191	rs146566517	chr16:11353879	0.469	RPL7P46	ENSG00000229917	1055	2.02183e-18	0.761247	2.11509e-19	0.0794768	0.159276	1	0.527962	CD4naive	eQTL	pvalue	NA	NA
chr16:29841225_30438138	TBX6	chr16	29841225	30438138	rs3809627	chr16:30103160	0.9076	DOC2A	ENSG00000149927	311	0.00814764	0.804034	0.000288053	0.0282667	0.159264	-1	0.318328	TFH	eQTL	pvalue	0.0185536	4
chr19:16444965_16814328	EPS15L1	chr19	16444965	16814328	rs58166386	chr19:16559421	1.095	F2RL3	ENSG00000127533	401	0.0141223	0.792303	0.000603874	0.0337199	0.159251	-1	0.346633	CD8naive	eQTL	pvalue	0.00302235	9
chr17:40264534_40782389	STAT3	chr17	40264534	40782389	rs1026916	chr17:40529835	0.8784	RND2	ENSG00000108830	493	6.94614e-09	0.792601	4.23356e-10	0.0481485	0.15925	-1	0.146045	Bnaive	eQTL	pvalue	0.000138854	7
chr19:10423338_10625953	KEAP1	chr19	10423338	10625953	rs28834106	chr19:10592144	1.1381	ZNF560	ENSG00000198028	244	9.5431e-05	0.810258	3.59883e-06	0.0303967	0.159247	1	0.786885	M2	eQTL	pvalue	7.36421e-10	7
chr14:75945376_76028941	BATF	chr14	75945376	76028941	rs34695601	chr14:76014298	1.1157	TMED10	ENSG00000170348	129	0.0124722	0.816223	0.000184687	0.0119274	0.159192	-1	0.341085	TH1	eQTL	pvalue	0.718151	3
chr3:169388322_169601046	LRRIQ4	chr3	169388322	169601046	rs10936602	chr3:169536637	1.1145	LRRC34	ENSG00000171757	174	0.00114357	0.813456	3.70228e-05	0.0261761	0.159188	-1	0.0747126	TH2	eQTL	pvalue	5.88856e-07	6
chr1:160162872_160430469	VANGL2	chr1	160162872	160430469	rs3737798	chr1:160389984	1.0911	CFAP126	ENSG00000188931	141	0.0478811	0.777646	0.000896159	0.0143955	0.159181	-1	0.177305	NK	eQTL	pvalue	NA	9
chr11:65354926_66061233	TSGA10IP	chr11	65354926	66061233	rs531612	chr11:65705432	0.9155	MALAT1	ENSG00000251562	943	0.00289629	0.73745	0.000393791	0.100107	0.159153	-1	0.178155	M2	eQTL	pvalue	NA	NA
chr19:45110119_45187302	PVR	chr19	45110119	45187302	rs7260482	chr19:45143942	0.9152	MARK4	ENSG00000007047	115	0.166045	0.66221	0.00255891	0.0100461	0.15914	-1	0.130435	TH2	eQTL	pvalue	0.999932	1
chr3:169388322_169601046	LRRIQ4	chr3	169388322	169601046	rs10936602	chr3:169536637	1.1145		ENSG00000244738	174	0.00109571	0.779409	8.49635e-05	0.0602778	0.159132	1	0.844828	TREGnaive	eQTL	pvalue	NA	NA
chr12:9445978_9939813	CLECL1	chr12	9445978	9939813	rs7977720	chr12:9866349	0.903	KLRC4-KLRK1	ENSG00000255819	637	4.03534e-05	0.782091	3.03895e-06	0.0587389	0.159127	1	0.784929	CD8stim	eQTL	pvalue	NA	NA
chr11:118462188_118773904	CXCR5	chr11	118462188	118773904	rs12365699	chr11:118743286	1.1546	RNU6-262P	ENSG00000222249	507	0.000111223	0.789746	7.21054e-06	0.0510397	0.159096	-1	0.30572	TREG_MEM	eQTL	pvalue	NA	NA
chr16:29841225_30438138	TBX6	chr16	29841225	30438138	rs3809627	chr16:30103160	0.9076	NA	ENSG00000262026	310	0.00804079	0.793474	0.000396926	0.03901	0.159079	-1	0.235484	M2	eQTL	pvalue	NA	NA
chr19:49738081_49925208	CD37	chr19	49738081	49925208	rs1465697	chr19:49837246	0.8831		ENSG00000269392	129	2.47651e-05	0.826742	4.29587e-07	0.014182	0.159051	1	0.434109	TH1	eQTL	pvalue	NA	NA
chr12:123192738_124002762	PITPNM2	chr12	123192738	124002762	rs7975763	chr12:123604053	0.886		ENSG00000207189	1098	0.000282159	0.733762	4.11624e-05	0.106885	0.15903	1	0.473588	TREGnaive	eQTL	pvalue	NA	NA
chr17:43279320_43781083	MAP3K14	chr17	43279320	43781083	rs7222450	chr17:43407670	1.1034		ENSG00000131484	763	0.00686127	0.766486	0.000601567	0.0670432	0.159008	1	0.897772	CD8stim	eQTL	pvalue	NA	NA
chr14:103015542_103459588	TRAF3	chr14	103015542	103459588	rs12588969	chr14:103230758	0.9148	CDC42BPB	ENSG00000198752	437	0.000216927	0.797063	1.19394e-05	0.0437103	0.158997	-1	0.263158	M2	eQTL	pvalue	1	1
chr4:103418185_104378012	SLC9B1	chr4	103418185	104378012	rs6533052	chr4:103911781	1.0668	NA	ENSG00000238553	1254	0.124861	0.584698	0.0231582	0.108286	0.158997	1	0.80941	TFH	eQTL	pvalue	NA	NA
chr19:18164862_18409068	MPV17L2	chr19	18164862	18409068	rs4808760	chr19:18301979	0.8741	CERS1	ENSG00000223802	474	6.38471e-08	0.80102	3.20203e-09	0.0400134	0.158966	-1	0.234177	monocytes	eQTL	pvalue	0.045457	4
chr19:16444965_16814328	EPS15L1	chr19	16444965	16814328	rs58166386	chr19:16559421	1.095		ENSG00000267904	398	0.0140987	0.790977	0.000632584	0.0353308	0.158961	1	0.670854	THSTAR	eQTL	pvalue	NA	NA
chr3:121369811_122211421	CD86	chr3	121369811	122211421	rs75937181	chr3:121783015	1.2386	NA	ENSG00000263678	1760	6.00871e-08	0.636304	1.93486e-08	0.204737	0.158959	-1	0.188068	TREG_MEM	eQTL	pvalue	NA	NA
chr14:69165341_69314956	ZFP36L1	chr14	69165341	69314956	rs12434551	chr14:69253364	1.1095		ENSG00000258623	351	7.43409e-05	0.808666	2.98817e-06	0.0323458	0.158911	1	0.675214	M2	eQTL	pvalue	NA	NA
chr19:10744807_11274530	SMARCA4	chr19	10744807	11274530	rs12609500	chr19:11173928	1.0997	NA	ENSG00000226104	782	0.021201	0.756695	0.00172662	0.0614668	0.158911	1	0.578005	TFH	eQTL	pvalue	NA	10
chr17:43279320_43781083	MAP3K14	chr17	43279320	43781083	rs7222450	chr17:43407670	1.1034		ENSG00000200888	770	0.00694514	0.775858	0.000518697	0.0577861	0.158892	-1	0.15974	CD8naive	eQTL	pvalue	NA	NA
chr7:149128286_149433143	ZNF746	chr7	149128286	149433143	rs354033	chr7:149289464	1.114	ZNF786	ENSG00000197362	455	0.000643005	0.80394	2.93217e-05	0.0365016	0.158886	1	0.496703	Bnaive	eQTL	pvalue	1.40004e-08	7
chr11:65354926_66061233	TSGA10IP	chr11	65354926	66061233	rs531612	chr11:65705432	0.9155	CD248	ENSG00000174807	941	0.00300781	0.765841	0.000283357	0.0719888	0.158879	1	0.738576	monocytes	eQTL	pvalue	0.541815	3
chr6:135591392_136145479	AHI1	chr6	135591392	136145479	rs4896153	chr6:135833463	0.8708	MYB-AS1	ENSG00000236703	642	3.20166e-08	0.789431	2.10326e-09	0.0517011	0.158868	-1	0.102804	CD8stim	eQTL	pvalue	NA	NA
chr2:112425029_112642886	ANAPC1	chr2	112425029	112642886	rs71252597	chr2:112492986	0.8024	FBLN7	ENSG00000144152	307	0.000869295	0.811373	3.10925e-05	0.0288619	0.158864	-1	0.211726	TH2	eQTL	pvalue	1.57848e-05	6
chr11:65354926_66061233	TSGA10IP	chr11	65354926	66061233	rs531612	chr11:65705432	0.9155	TSGA10IP	ENSG00000175513	949	0.00290745	0.74029	0.000383879	0.0975838	0.158835	-1	0.289779	CD4stim	eQTL	pvalue	NA	NA
chr5:176525029_176837504	RGS14	chr5	176525029	176837504	rs67111717	chr5:176790162	1.1003	PRR7-AS1	ENSG00000246334	262	0.0352271	0.780225	0.00111921	0.02463	0.158799	-1	0.412214	CD4stim	eQTL	pvalue	NA	NA
chr11:122467937_122589796	UBASH3B	chr11	122467937	122589796	rs6589939	chr11:122518525	0.9275		ENSG00000255015	267	0.239185	0.570183	0.00945956	0.0223915	0.158781	1	0.898876	Bnaive	eQTL	pvalue	NA	NA
chr10:5989954_6190329	IL2RA	chr10	5989954	6190329	rs12722559	chr10:6070273	1.2494	TUBAL3	ENSG00000178462	502	1.1076e-20	0.774567	9.55773e-22	0.0666804	0.158753	-1	0.410359	TH2	eQTL	pvalue	0.000170843	8
chr19:49738081_49925208	CD37	chr19	49738081	49925208	rs1465697	chr19:49837246	0.8831		ENSG00000268686	348	6.8043e-06	0.812248	2.44649e-07	0.0290457	0.1587	-1	0.0143678	NK	eQTL	pvalue	NA	NA
chr20:62214158_62483911	SLC2A4RG	chr20	62214158	62483911	rs6742	chr20:62374441	1.1727	SAMD10	ENSG00000130590	655	0.0225595	0.763854	0.00157991	0.0533363	0.15867	1	0.735878	THSTAR	eQTL	pvalue	0.00605114	8
chr12:57855180_58473351	OS9	chr12	57855180	58473351	rs701006	chr12:58106836	1.1206	DCTN2	ENSG00000175203	757	1.60517e-06	0.772201	1.44065e-07	0.0691469	0.15865	-1	0.0845443	M2	eQTL	pvalue	0.996367	1
chr17:43279320_43781083	MAP3K14	chr17	43279320	43781083	rs7222450	chr17:43407670	1.1034	CRHR1	ENSG00000120088	770	0.00694978	0.776377	0.000516307	0.0575193	0.158637	-1	0.0896104	TFH	eQTL	pvalue	0.792134	4
chr11:118447156_118807735	CXCR5	chr11	118447156	118807735	rs6589706	chr11:118747813	1.088	RNU6-262P	ENSG00000222249	548	0.000110894	0.787423	7.60357e-06	0.053832	0.158626	-1	0.30292	TREG_MEM	eQTL	pvalue	NA	NA
chr16:29841225_30438138	TBX6	chr16	29841225	30438138	rs3809627	chr16:30103160	0.9076	GDPD3	ENSG00000102886	312	0.00812333	0.801667	0.000318458	0.031269	0.158622	-1	0.25641	CD8stim	eQTL	pvalue	1.05165e-07	9
chr19:10744807_11274530	SMARCA4	chr19	10744807	11274530	rs12609500	chr19:11173928	1.0997	DOCK6	ENSG00000130158	776	0.0210673	0.750718	0.0019041	0.0676928	0.158618	1	0.716495	monocytes	eQTL	pvalue	2.8309e-19	4
chr18:56304778_56462884	MALT1	chr18	56304778	56462884	rs9955954	chr18:56348044	0.8958	RSL24D1P11	ENSG00000231544	324	0.000815561	0.810094	3.08115e-05	0.0304463	0.158613	-1	0.299383	CD4naive	eQTL	pvalue	NA	NA
chr2:68537842_68865032	PLEK	chr2	68537842	68865032	rs12622670	chr2:68646536	1.1127	GKN1	ENSG00000169605	691	3.35434e-05	0.785427	2.3956e-06	0.0559349	0.158602	1	0.716353	monocytes	eQTL	pvalue	0.000264878	9
chr17:73033162_73583027	GRB2	chr17	73033162	73583027	rs9900529	chr17:73335776	1.0994	UNC13D	ENSG00000092929	969	0.0222533	0.726696	0.0027519	0.0897066	0.158592	1	0.760578	TFH	eQTL	pvalue	2.52003e-12	5
chr20:62214158_62483911	SLC2A4RG	chr20	62214158	62483911	rs6742	chr20:62374441	1.1727	RTEL1-TNFRSF6B	ENSG00000026036	633	0.0354664	0.745318	0.00276113	0.0578659	0.158589	1	0.552923	monocytes	eQTL	pvalue	NA	NA
chr19:16444965_16814328	EPS15L1	chr19	16444965	16814328	rs58166386	chr19:16559421	1.095	USHBP1	ENSG00000130307	398	0.013875	0.778429	0.000862934	0.0482545	0.158579	-1	0.256281	THSTAR	eQTL	pvalue	3.27844e-13	7
chr20:62214158_62483911	SLC2A4RG	chr20	62214158	62483911	rs6742	chr20:62374441	1.1727	ZGPAT	ENSG00000197114	655	0.0225934	0.765001	0.00154949	0.0523063	0.15855	1	0.520611	THSTAR	eQTL	pvalue	2.80186e-05	5
chr19:16444965_16814328	EPS15L1	chr19	16444965	16814328	rs58166386	chr19:16559421	1.095		ENSG00000240418	401	0.0139619	0.783302	0.000776944	0.0434303	0.158529	-1	0.199501	TFH	eQTL	pvalue	NA	NA
chr5:133827615_134321836	JADE2	chr5	133827615	134321836	rs2084007	chr5:133891282	1.0826		ENSG00000248559	284	0.106635	0.70783	0.00355848	0.0234621	0.158514	-1	0.271127	NK	eQTL	pvalue	NA	NA
chr7:2392233_2478020	CHST12	chr7	2392233	2478020	rs55858457	chr7:2443302	0.8931	TMEM184A	ENSG00000164855	136	0.00327731	0.827174	4.43194e-05	0.0110275	0.158477	-1	0.191176	TFH	eQTL	pvalue	8.88852e-05	8
chr1:160698276_160925186	SLAMF7	chr1	160698276	160925186	rs983494	chr1:160703965	1.1061	VSIG8	ENSG00000243284	210	0.0692693	0.755546	0.00141811	0.0153094	0.158457	-1	0.209524	TREG_MEM	eQTL	pvalue	0.00316	5
chr1:160162872_160430469	VANGL2	chr1	160162872	160430469	rs3737798	chr1:160389984	1.0911	NA	ENSG00000227239	275	0.0374431	0.768139	0.0016789	0.0342839	0.158455	1	0.861818	TH1	eQTL	pvalue	NA	NA
chr22:50935082_51045816	ODF3B	chr22	50935082	51045816	rs140522	chr22:50971266	0.8953	ODF3B	ENSG00000177989	226	0.000140088	0.822359	3.27604e-06	0.0190729	0.158425	-1	0.225664	Bnaive	eQTL	pvalue	0.00916746	7
chr10:6038478_6185310	IL2RA	chr10	6038478	6185310	rs11256593	chr10:6117322	1.2048	SDCBPP1	ENSG00000226705	410	1.15611e-20	0.808491	4.7614e-22	0.0331391	0.158369	-1	0.32439	TH2	eQTL	pvalue	NA	NA
chr11:60760530_60835043	CD6	chr11	60760530	60835043	rs4939490	chr11:60793651	1.1464	CD5	ENSG00000110448	174	1.43122e-09	0.826408	2.66489e-11	0.0152291	0.158363	-1	0.224138	TREGnaive	eQTL	pvalue	2.72798e-05	6
chr19:6615889_6693163	TNFSF14	chr19	6615889	6693163	rs1077667	chr19:6668972	1.164	INSR	ENSG00000171105	261	8.86745e-07	0.823408	1.98023e-08	0.0182295	0.158362	1	0.360153	CD4stim	eQTL	pvalue	0.186548	3
chr17:40264534_40782389	STAT3	chr17	40264534	40782389	rs1026916	chr17:40529835	0.8784		ENSG00000267765	493	7.00835e-09	0.7997	3.6901e-10	0.0419481	0.158352	1	0.176471	Bnaive	eQTL	pvalue	NA	NA
chr12:9445978_9939813	CLECL1	chr12	9445978	9939813	rs7977720	chr12:9866349	0.903	A2M	ENSG00000175899	771	4.01005e-05	0.777161	3.33765e-06	0.0645266	0.158269	1	0.713359	NK	eQTL	pvalue	0.000540115	3
chr11:65354926_66061233	TSGA10IP	chr11	65354926	66061233	rs531612	chr11:65705432	0.9155	RBM4B	ENSG00000173914	857	0.00291115	0.738862	0.000393097	0.0996116	0.158222	1	0.814469	NK	eQTL	pvalue	0.442247	5
chr15:79125587_79260741	RASGRF1	chr15	79125587	79260741	rs62013236	chr15:79247482	1.1334	WDR61	ENSG00000140395	326	0.0478199	0.756651	0.00222816	0.0350978	0.158203	1	0.822086	TH1	eQTL	pvalue	0.0897746	4
chr1:2407781_2779397	PRXL2B	chr1	2407781	2779397	rs6670198	chr1:2520527	0.865	PRXL2B	ENSG00000157870	310	1.01851e-11	0.803587	4.86537e-13	0.0382287	0.158184	1	0.9	CD4naive	eQTL	pvalue	NA	9
chr1:2407781_2779397	PRXL2B	chr1	2407781	2779397	rs6670198	chr1:2520527	0.865		ENSG00000231050	307	9.99446e-12	0.788545	6.77244e-13	0.0532751	0.15818	1	0.934853	monocytes	eQTL	pvalue	NA	NA
chr19:49738081_49925208	CD37	chr19	49738081	49925208	rs1465697	chr19:49837246	0.8831	FUZ	ENSG00000010361	349	6.58436e-06	0.785992	4.69181e-07	0.0558493	0.158151	-1	0.395415	TH17	eQTL	pvalue	0.00208816	5
chr5:176525029_176837504	RGS14	chr5	176525029	176837504	rs67111717	chr5:176790162	1.1003	RGS14	ENSG00000169220	263	0.0353989	0.78403	0.000978188	0.0215072	0.158085	-1	0.48289	CD8naive	eQTL	pvalue	0.0231116	3
chr12:9445978_9939813	CLECL1	chr12	9445978	9939813	rs7977720	chr12:9866349	0.903	MAGOHB	ENSG00000111196	454	3.99135e-05	0.773385	3.54414e-06	0.0685151	0.158056	1	0.647577	TREG_MEM	eQTL	pvalue	0.041783	4
chr5:176525029_176837504	RGS14	chr5	176525029	176837504	rs67111717	chr5:176790162	1.1003	RAB24	ENSG00000169228	231	0.03527	0.781154	0.00111015	0.0244293	0.158037	-1	0.554113	NK	eQTL	pvalue	0.725032	4
chr19:49738081_49925208	CD37	chr19	49738081	49925208	rs1465697	chr19:49837246	0.8831	PPP1R15A	ENSG00000087074	349	6.65161e-06	0.79402	4.03021e-07	0.0479516	0.158021	-1	0.0716332	TH2	eQTL	pvalue	3.34189e-09	7
chr5:40288878_40610506	TTC33	chr5	40288878	40610506	rs6880809	chr5:40429250	0.973	RNU1-150P	ENSG00000199361	734	1.52436e-12	0.755408	1.75018e-13	0.0865737	0.158018	1	0.89782	CD4stim	eQTL	pvalue	NA	NA
chr14:75945376_76028941	BATF	chr14	75945376	76028941	rs34695601	chr14:76014298	1.1157	LTBP2	ENSG00000119681	136	0.0124839	0.816991	0.000190706	0.0123225	0.158012	1	0.816176	CD4naive	eQTL	pvalue	0.0187347	2
chr3:27682041_27839134	EOMES	chr3	27682041	27839134	rs13327021	chr3:27783015	0.8912		ENSG00000271943	261	1.31242e-05	0.813147	4.67892e-07	0.0288317	0.158007	1	0.731801	Bnaive	eQTL	pvalue	NA	NA
chr20:62214158_62483911	SLC2A4RG	chr20	62214158	62483911	rs6742	chr20:62374441	1.1727	ARFRP1	ENSG00000101246	655	0.0226044	0.765377	0.00155429	0.0524695	0.157995	1	0.70229	TREG_MEM	eQTL	pvalue	0.135718	4
chr2:112423188_113109590	MERTK	chr2	112423188	113109590	rs57116599	chr2:112770799	0.8869	POLR2DP1	ENSG00000232090	462	0.000671859	0.767884	6.43502e-05	0.0733894	0.157991	1	0.632035	THSTAR	eQTL	pvalue	NA	NA
chr12:111384730_112382251	SH2B3 - ATXN2	chr12	111384730	112382251	rs3184504	chr12:111884608	1.0709	MAPKAPK5-AS1	ENSG00000234608	581	0.490531	0.108467	0.199154	0.0438793	0.157968	-1	0.080895	TH2	eQTL	pvalue	NA	NA
chr6:135591392_136145479	AHI1	chr6	135591392	136145479	rs4896153	chr6:135833463	0.8708		ENSG00000201012	626	3.21299e-08	0.792224	2.02734e-09	0.0498302	0.157946	-1	0.236422	Bnaive	eQTL	pvalue	NA	NA
chr17:43279320_43781083	MAP3K14	chr17	43279320	43781083	rs7222450	chr17:43407670	1.1034		ENSG00000262372	770	0.00694161	0.775464	0.000530814	0.0591407	0.157923	-1	0.82987	TFH	eQTL	pvalue	NA	NA
chr16:11193828_11521191	RMI2	chr16	11193828	11521191	rs146566517	chr16:11353879	0.469	ATF7IP2	ENSG00000166669	611	2.06497e-18	0.777489	1.7198e-19	0.0645948	0.157916	1	0.779051	TREGnaive	eQTL	pvalue	0.797518	3
chr6:36345180_36612323	ETV7	chr6	36345180	36612323	rs1076928	chr6:36348689	0.9266	MIR3925	ENSG00000263894	444	0.129105	0.657765	0.00908529	0.0461299	0.157915	-1	0.18018	CD4stim	eQTL	pvalue	NA	NA
chr19:10423338_10625953	KEAP1	chr19	10423338	10625953	rs28834106	chr19:10592144	1.1381	FDX2	ENSG00000267673	268	9.65538e-05	0.8209	2.49884e-06	0.0210872	0.157914	-1	0.473881	TH2	eQTL	pvalue	NA	8
chr19:6615889_6693163	TNFSF14	chr19	6615889	6693163	rs1077667	chr19:6668972	1.164		ENSG00000269680	261	8.8375e-07	0.820626	2.32884e-08	0.0214671	0.157906	1	0.793103	CD8naive	eQTL	pvalue	NA	NA
chr11:118000454_118904452	PHLDB1	chr11	118000454	118904452	rs34026809	chr11:118480695	0.8643	DPAGT1	ENSG00000172269	1373	0.0001023	0.726471	1.62919e-05	0.115537	0.157874	1	0.479971	NK	eQTL	pvalue	0.000187518	7
chr3:119102250_119275236	TIMMDC1	chr3	119102250	119275236	rs9843355	chr3:119228508	1.1432	PLA1A	ENSG00000144837	361	3.34095e-05	0.79385	2.03769e-06	0.0482602	0.157854	-1	0.481994	monocytes	eQTL	pvalue	0.00169015	7
chr1:2407781_2779397	PRXL2B	chr1	2407781	2779397	rs6670198	chr1:2520527	0.865	MMP23A	ENSG00000215914	215	1.31485e-11	0.813606	4.6387e-13	0.0285455	0.157848	1	0.916279	TH2	eQTL	pvalue	NA	NA
chr8:128763162_128873806	MYC	chr8	128763162	128873806	rs6990534	chr8:128814091	0.8984	CASC19	ENSG00000254166	102	0.00230531	0.831998	2.21257e-05	0.0078274	0.157847	-1	0.205882	TREG_MEM	eQTL	pvalue	NA	NA
chr11:118000454_118904452	PHLDB1	chr11	118000454	118904452	rs34026809	chr11:118480695	0.8643	CD3E	ENSG00000198851	1368	0.000103673	0.736219	1.49231e-05	0.105816	0.157846	1	0.351608	monocytes	eQTL	pvalue	0.302673	6
chr22:22017142_22349088	MAPK1	chr22	22017142	22349088	rs9610458	chr22:22205353	1.121	NA	ENSG00000272216	649	7.96013e-07	0.784625	5.85414e-08	0.057546	0.157828	1	0.619414	TFH	eQTL	pvalue	NA	NA
chr17:37869878_38507250	NR1D1	chr17	37869878	38507250	rs883871	chr17:38252660	0.9009	PPP1R1B	ENSG00000131771	604	0.223123	0.485849	0.0419714	0.0912345	0.157822	1	0.584437	TH17	eQTL	pvalue	0.0821063	4
chr11:118000454_118904452	PHLDB1	chr11	118000454	118904452	rs34026809	chr11:118480695	0.8643	SCN2B	ENSG00000149575	1373	0.000102366	0.726936	1.62356e-05	0.115137	0.157808	1	0.602331	NK	eQTL	pvalue	0.133477	8
chr17:43279320_43781083	MAP3K14	chr17	43279320	43781083	rs7222450	chr17:43407670	1.1034	HIGD1B	ENSG00000131097	773	0.00694591	0.775945	0.000527761	0.0587998	0.157781	1	0.906856	CD4naive	eQTL	pvalue	0.00234558	10
chr1:160613956_160649926	CD48	chr1	160613956	160649926	rs6427540	chr1:160634588	1.1225		ENSG00000228863	62	0.382923	0.451638	0.00359858	0.00408659	0.157754	1	0.935484	TH1	eQTL	pvalue	NA	NA
chr10:6038478_6185310	IL2RA	chr10	6038478	6185310	rs11256593	chr10:6117322	1.2048	NA	ENSG00000227821	412	1.15061e-20	0.804645	5.40139e-22	0.0376153	0.15774	-1	0.230583	CD4stim	eQTL	pvalue	NA	NA
chr5:6633447_6821401	TENT4A	chr5	6633447	6821401	rs34681760	chr5:6712834	1.0835	TENT4A	ENSG00000112941	333	0.226869	0.585091	0.00851257	0.0217961	0.157732	1	0.765766	CD4naive	eQTL	pvalue	NA	1
chr11:118000454_118904452	PHLDB1	chr11	118000454	118904452	rs34026809	chr11:118480695	0.8643	C2CD2L	ENSG00000172375	1377	9.97128e-05	0.730764	1.52293e-05	0.111453	0.157668	1	0.48947	THSTAR	eQTL	pvalue	0.998152	2
chr16:11031156_11498745	RMI2	chr16	11031156	11498745	rs34947566	chr16:11412926	1.1412	NA	ENSG00000265731	1303	9.74669e-19	0.725896	1.56597e-19	0.11647	0.157634	1	0.653108	CD4naive	eQTL	pvalue	NA	NA
chr2:112425029_112642886	ANAPC1	chr2	112425029	112642886	rs71252597	chr2:112492986	0.8024		ENSG00000236555	307	0.000873354	0.815162	2.83735e-05	0.0263254	0.157611	1	0.90228	TFH	eQTL	pvalue	NA	NA
chr16:1041953_1105201	SOX8	chr16	1041953	1105201	rs405343	chr16:1067832	0.8884	NA	ENSG00000196674	146	0.00541503	0.824759	8.0721e-05	0.0121369	0.157608	-1	0.246575	M2	eQTL	pvalue	NA	NA
chr1:65155172_65679037	JAK1	chr1	65155172	65679037	rs72922276	chr1:65429319	1.1413	LEPR	ENSG00000116678	817	0.181826	0.574843	0.0206414	0.0651002	0.157589	1	0.649939	NK	eQTL	pvalue	0.999805	2
chr6:6992891_7245458	RREB1	chr6	6992891	7245458	rs12211604	chr6:7100029	0.9111	BMP6	ENSG00000153162	401	0.0468564	0.757032	0.00225665	0.0363018	0.157553	-1	0.23192	CD8naive	eQTL	pvalue	0.895082	2
chr8:144971080_145126375	PLEC	chr8	144971080	145126375	rs3923387	chr8:144986793	1.0732	PARP10	ENSG00000178685	184	0.477794	0.310636	0.0328406	0.0211937	0.157535	-1	0.11413	CD4naive	eQTL	pvalue	0.00291132	4
chr11:118617158_118947933	BCL9L	chr11	118617158	118947933	rs149114341	chr11:118783424	1.3559	NECTIN1-AS1	ENSG00000255247	464	0.000131616	0.802246	6.60356e-06	0.0400936	0.157522	1	0.672414	monocytes	eQTL	pvalue	NA	NA
chr6:36345180_36612323	ETV7	chr6	36345180	36612323	rs1076928	chr6:36348689	0.9266	ETV7-AS1	ENSG00000224666	446	0.130413	0.664433	0.00784439	0.0398085	0.157502	-1	0.192825	TH17	eQTL	pvalue	NA	NA
chr20:44594575_44782428	CD40	chr20	44594575	44782428	rs6032662	chr20:44734310	1.1432	TP53RK	ENSG00000172315	316	3.46209e-08	0.816554	1.10799e-09	0.0259752	0.15747	-1	0.658228	NK	eQTL	pvalue	0.349271	9
chr20:44594575_44782428	CD40	chr20	44594575	44782428	rs6032662	chr20:44734310	1.1432	SYS1	ENSG00000204070	318	3.45e-08	0.813701	1.22945e-09	0.0288397	0.157459	1	0.767296	THSTAR	eQTL	pvalue	0.474141	6
chr17:73033162_73583027	GRB2	chr17	73033162	73583027	rs9900529	chr17:73335776	1.0994	GRB2	ENSG00000177885	970	0.0222251	0.725777	0.00281436	0.0917475	0.157436	1	0.735052	THSTAR	eQTL	pvalue	0.549681	2
chr17:57475896_58223430	VMP1	chr17	57475896	58223430	rs2150879	chr17:57859210	1.1091	LINC01476	ENSG00000265313	741	1.7584e-05	0.772891	1.58889e-06	0.0696809	0.157409	-1	0.271255	TFH	eQTL	pvalue	NA	NA
chr6:36345180_36612323	ETV7	chr6	36345180	36612323	rs1076928	chr6:36348689	0.9266	MAPK14	ENSG00000112062	446	0.127717	0.6507	0.0105575	0.0536313	0.157394	-1	0.230942	TH2	eQTL	pvalue	0.997467	3
chr16:29841225_30438138	TBX6	chr16	29841225	30438138	rs3809627	chr16:30103160	0.9076	SMG1P5	ENSG00000183604	310	9.47749e-05	0.00935249	0.00835985	0.824801	0.157392	1	0.987097	monocytes	eQTL	pvalue	NA	NA
chr6:135591392_136145479	AHI1	chr6	135591392	136145479	rs4896153	chr6:135833463	0.8708	SGK1	ENSG00000118515	42	0.0116597	0.827383	5.19471e-05	0.00352884	0.157376	-1	0.190476	CD8naive	eQTL	pvalue	0.986448	3
chr10:94171083_94501355	HHEX	chr10	94171083	94501355	rs1112718	chr10:94479107	1.1114		ENSG00000226425	484	8.78726e-05	0.792008	5.62473e-06	0.0505391	0.15736	-1	0.194215	monocytes	eQTL	pvalue	NA	NA
chr10:94171083_94501355	HHEX	chr10	94171083	94501355	rs1112718	chr10:94479107	1.1114	CEP55	ENSG00000138180	415	8.88508e-05	0.800523	4.68225e-06	0.0420286	0.157355	1	0.737349	TREGnaive	eQTL	pvalue	1.30066e-07	7
chr19:45110119_45187302	PVR	chr19	45110119	45187302	rs7260482	chr19:45143942	0.9152	ZNF296	ENSG00000170684	115	0.166811	0.665264	0.0021529	0.0084287	0.157343	-1	0.13913	CD8naive	eQTL	pvalue	0.973289	2
chr19:10423338_10625953	KEAP1	chr19	10423338	10625953	rs28834106	chr19:10592144	1.1381		ENSG00000267490	268	9.56912e-05	0.813566	3.42899e-06	0.0289959	0.157339	1	0.791045	TREG_MEM	eQTL	pvalue	NA	NA
chr1:160698276_160925186	SLAMF7	chr1	160698276	160925186	rs983494	chr1:160703965	1.1061	TAGLN2	ENSG00000158710	349	0.0673436	0.74108	0.00286648	0.0313867	0.157324	1	0.756447	NK	eQTL	pvalue	0.00329073	6
chr10:80999869_81071087	ZMIZ1	chr10	80999869	81071087	rs1250551	chr10:81059335	0.8907	TMEM254-AS1	ENSG00000230091	104	5.9058e-06	0.831194	8.27668e-08	0.0114915	0.157308	1	0.375	CD4naive	eQTL	pvalue	NA	NA
chr6:137679234_138285603	TNFAIP3	chr6	137679234	138285603	rs17780048	chr6:138179146	1.254	NA	ENSG00000206856	112	0.205406	0.62478	0.00313357	0.00937405	0.157307	1	0.821429	THSTAR	eQTL	pvalue	NA	NA
chr22:22017142_22349088	MAPK1	chr22	22017142	22349088	rs9610458	chr22:22205353	1.121	YPEL1	ENSG00000100027	644	7.96216e-07	0.784825	5.88692e-08	0.0578696	0.157305	-1	0.313665	CD4naive	eQTL	pvalue	0.224431	4
chr5:176525029_176837504	RGS14	chr5	176525029	176837504	rs67111717	chr5:176790162	1.1003	DBN1	ENSG00000113758	263	0.0353992	0.784066	0.00101052	0.022225	0.1573	-1	0.395437	TH1	eQTL	pvalue	0.962686	1
chr22:22017142_22349088	MAPK1	chr22	22017142	22349088	rs9610458	chr22:22205353	1.121	TOP3BP1	ENSG00000228050	649	7.31888e-07	0.721417	1.23207e-07	0.121287	0.157296	1	0.716487	TREG_MEM	eQTL	pvalue	NA	NA
chr2:112423188_113109590	MERTK	chr2	112423188	113109590	rs57116599	chr2:112770799	0.8869		ENSG00000229118	877	0.00024489	0.755894	2.80919e-05	0.086553	0.15728	-1	0.344356	NK	eQTL	pvalue	NA	NA
chr19:49738081_49925208	CD37	chr19	49738081	49925208	rs1465697	chr19:49837246	0.8831		ENSG00000207073	348	6.73979e-06	0.804546	3.21204e-07	0.0381858	0.157261	1	0.62931	Bnaive	eQTL	pvalue	NA	NA
chr17:40264534_40782389	STAT3	chr17	40264534	40782389	rs1026916	chr17:40529835	0.8784	MLX	ENSG00000108788	494	7.00711e-09	0.799558	3.7984e-10	0.043185	0.157257	1	0.597166	TFH	eQTL	pvalue	0.469292	4
chr10:5989954_6190329	IL2RA	chr10	5989954	6190329	rs12722559	chr10:6070273	1.2494	SDCBPP1	ENSG00000226705	502	1.14782e-20	0.802696	5.75236e-22	0.0400702	0.157234	-1	0.40239	TH2	eQTL	pvalue	NA	NA
chr11:46876450_47860184	MYBPC3	chr11	46876450	47860184	rs2269434	chr11:47360412	0.9175	C1QTNF4	ENSG00000172247	1094	0.0219903	0.674769	0.00461315	0.141397	0.157231	1	0.802559	Bnaive	eQTL	pvalue	0.679081	6
chr1:160698276_160925186	SLAMF7	chr1	160698276	160925186	rs983494	chr1:160703965	1.1061		ENSG00000234425	387	0.0675847	0.746883	0.00236415	0.0259691	0.157199	-1	0.147287	TH17	eQTL	pvalue	NA	NA
chr11:14076321_14885062	RRAS2	chr11	14076321	14885062	rs61884005	chr11:14402930	1.1436	RRAS2	ENSG00000133818	964	0.362753	0.318009	0.0864578	0.0756365	0.157144	1	0.621369	THSTAR	eQTL	pvalue	0.674254	1
chr19:18164862_18409068	MPV17L2	chr19	18164862	18409068	rs4808760	chr19:18301979	0.8741	LSM4	ENSG00000130520	475	6.27993e-08	0.787873	4.39528e-09	0.0549856	0.157141	-1	0.294737	NK	eQTL	pvalue	0.667371	6
chr17:40264534_40782389	STAT3	chr17	40264534	40782389	rs1026916	chr17:40529835	0.8784	RAMP2	ENSG00000131477	494	7.01966e-09	0.80099	3.68604e-10	0.0419031	0.157107	1	0.582996	CD8naive	eQTL	pvalue	0.00389299	7
chr15:79125587_79260741	RASGRF1	chr15	79125587	79260741	rs62013236	chr15:79247482	1.1334	ST20	ENSG00000180953	94	0.050193	0.783066	0.000591724	0.00907448	0.157075	-1	0.170213	TFH	eQTL	pvalue	0.113592	10
chr20:52714307_52811728	CYP24A1	chr20	52714307	52811728	rs2585447	chr20:52744437	0.9327	BCAS1	ENSG00000064787	268	5.68232e-05	0.820911	1.53088e-06	0.0219592	0.157071	-1	0.563433	TFH	eQTL	pvalue	0.013657	5
chr16:29841225_30438138	TBX6	chr16	29841225	30438138	rs3809627	chr16:30103160	0.9076		ENSG00000261680	311	0.00808135	0.797492	0.000376617	0.0370087	0.157042	-1	0.241158	THSTAR	eQTL	pvalue	NA	NA
chr11:118462188_118773904	CXCR5	chr11	118462188	118773904	rs12365699	chr11:118743286	1.1546	VPS11	ENSG00000160695	507	0.000112722	0.800386	6.008e-06	0.0425031	0.156993	1	0.573964	CD4stim	eQTL	pvalue	0.223659	3
chr20:52743876_52820330	CYP24A1	chr20	52743876	52820330	rs2248137	chr20:52789743	0.894	BCAS1	ENSG00000064787	278	5.67884e-05	0.820419	1.57154e-06	0.022547	0.156976	-1	0.557554	TFH	eQTL	pvalue	0.013657	5
chr8:79005727_79716536	PKIA	chr8	79005727	79716536	rs28703878	chr8:79417222	0.8749	PKIA	ENSG00000171033	1248	6.48557e-05	0.361033	8.65862e-05	0.481844	0.156972	-1	0.401442	TFH	eQTL	pvalue	0.254973	9
chr22:22017142_22349088	MAPK1	chr22	22017142	22349088	rs9610458	chr22:22205353	1.121	IGLV3-24	ENSG00000253822	595	8.00095e-07	0.788649	5.53447e-08	0.054396	0.156954	1	0.784874	monocytes	eQTL	pvalue	NA	NA
chr1:2407781_2779397	PRXL2B	chr1	2407781	2779397	rs6670198	chr1:2520527	0.865	PRXL2B	ENSG00000157870	307	1.01615e-11	0.801721	5.25891e-13	0.0413349	0.156944	1	0.892508	M2	eQTL	pvalue	NA	9
chr1:92173722_92239336	TGFBR3	chr1	92173722	92239336	rs12133753	chr1:92222089	1.1329	SETSIP	ENSG00000230667	146	0.00173673	0.824586	3.55103e-05	0.0167031	0.156939	-1	0.383562	TFH	eQTL	pvalue	NA	NA
chr6:137876882_138124804	OLIG3	chr6	137876882	138124804	rs631204	chr6:137959455	1.1194		ENSG00000216802	256	1.00595e-06	0.818667	3.0188e-08	0.0244109	0.156921	-1	0.347656	TH2	eQTL	pvalue	NA	NA
chr12:9445978_9939813	CLECL1	chr12	9445978	9939813	rs7977720	chr12:9866349	0.903		ENSG00000257105	818	4.02414e-05	0.779893	3.26737e-06	0.0631658	0.156897	-1	0.262836	THSTAR	eQTL	pvalue	NA	NA
chr1:2407781_2779397	PRXL2B	chr1	2407781	2779397	rs6670198	chr1:2520527	0.865		ENSG00000268575	219	1.30923e-11	0.810124	5.35979e-13	0.0330084	0.156867	-1	0.0365297	TFH	eQTL	pvalue	NA	NA
chr8:128763162_128873806	MYC	chr8	128763162	128873806	rs6990534	chr8:128814091	0.8984	POU5F1B	ENSG00000212993	102	0.00230323	0.831245	2.6918e-05	0.00955795	0.156867	-1	0.441176	TFH	eQTL	pvalue	7.27271e-07	10
chr17:34665281_34997201	ZNHIT3	chr17	34665281	34997201	rs4796224	chr17:34842521	0.9181	NA	ENSG00000267562	233	0.0141259	0.807425	0.000373891	0.0212144	0.156861	1	0.472103	NK	eQTL	pvalue	NA	NA
chr3:119102250_119275236	TIMMDC1	chr3	119102250	119275236	rs9843355	chr3:119228508	1.1432	ARHGAP31	ENSG00000031081	361	3.42723e-05	0.814351	1.21667e-06	0.0287526	0.15686	1	0.479224	TREG_MEM	eQTL	pvalue	0.999634	1
chr20:52714307_52811728	CYP24A1	chr20	52714307	52811728	rs2585447	chr20:52744437	0.9327	DOK5	ENSG00000101134	268	5.56488e-05	0.803944	2.71993e-06	0.0391373	0.15686	1	0.287313	TH17	eQTL	pvalue	0.0439812	5
chr15:90831146_91201561	ZNF774	chr15	90831146	91201561	rs6496663	chr15:90887584	0.9043	CRTC3	ENSG00000140577	929	0.00540433	0.712449	0.000944442	0.124348	0.156854	-1	0.151776	TH1	eQTL	pvalue	0.98393	2
chr19:6615889_6693163	TNFSF14	chr19	6615889	6693163	rs1077667	chr19:6668972	1.164	INSR	ENSG00000171105	261	8.88778e-07	0.825295	1.94034e-08	0.0178606	0.156843	1	0.908046	TFH	eQTL	pvalue	0.186548	3
chr20:62214158_62483911	SLC2A4RG	chr20	62214158	62483911	rs6742	chr20:62374441	1.1727	BIRC7	ENSG00000101197	649	0.0231402	0.757454	0.00186058	0.060746	0.1568	1	0.765794	NK	eQTL	pvalue	0.00380291	8
chr6:159323833_159522796	TAGAP	chr6	159323833	159522796	rs1738074	chr6:159465977	0.8925	PNLDC1	ENSG00000146453	441	3.22613e-06	0.803327	1.60785e-07	0.0398796	0.15679	1	0.904762	TREG_MEM	eQTL	pvalue	2.54478e-08	6
chr3:101645933_101805935	ZPLD1	chr3	101645933	101805935	rs4325907	chr3:101749022	0.9055		ENSG00000201554	355	0.000307575	0.809613	1.27188e-05	0.0333221	0.156745	-1	0.177465	CD4naive	eQTL	pvalue	NA	NA
chr19:10258259_10897760	TYK2	chr19	10258259	10897760	rs34536443	chr19:10463118	1.3037	ZNF560	ENSG00000198028	415	9.39281e-05	0.797498	5.39661e-06	0.0456633	0.156739	1	0.722892	M2	eQTL	pvalue	7.36421e-10	7
chr20:52743876_52820330	CYP24A1	chr20	52743876	52820330	rs2248137	chr20:52789743	0.894	DOK5	ENSG00000101134	278	5.55946e-05	0.803172	2.78381e-06	0.0400608	0.156708	1	0.316547	TH17	eQTL	pvalue	0.0439812	5
chr19:10258259_10897760	TYK2	chr19	10258259	10897760	rs34536443	chr19:10463118	1.3037		ENSG00000267197	878	9.09729e-05	0.773465	8.23431e-06	0.0698527	0.156583	1	0.529613	THSTAR	eQTL	pvalue	NA	NA
chr6:135591392_136145479	AHI1	chr6	135591392	136145479	rs4896153	chr6:135833463	0.8708		ENSG00000227723	339	3.30558e-08	0.815052	1.15752e-09	0.0283844	0.156564	-1	0.020649	Bnaive	eQTL	pvalue	NA	NA
chr16:11031156_11498745	RMI2	chr16	11031156	11498745	rs34947566	chr16:11412926	1.1412		ENSG00000238685	477	1.08224e-05	0.784101	8.21118e-07	0.0593351	0.156552	-1	0.440252	CD8naive	eQTL	pvalue	NA	NA
chr17:43279320_43781083	MAP3K14	chr17	43279320	43781083	rs7222450	chr17:43407670	1.1034	DBF4B	ENSG00000161692	770	0.0069196	0.773006	0.00056514	0.0629766	0.156533	1	0.892208	TH17	eQTL	pvalue	4.43214e-08	7
chr19:6615889_6693163	TNFSF14	chr19	6615889	6693163	rs1077667	chr19:6668972	1.164	RANBP3	ENSG00000031823	262	8.85976e-07	0.822694	2.25413e-08	0.0207747	0.156531	1	0.625954	TH1	eQTL	pvalue	0.999905	1
chr20:44594575_44782428	CD40	chr20	44594575	44782428	rs6032662	chr20:44734310	1.1432	SYS1	ENSG00000204070	315	3.46446e-08	0.817113	1.12422e-09	0.0263588	0.156528	1	0.701587	monocytes	eQTL	pvalue	0.474141	6
chr11:118447156_118807735	CXCR5	chr11	118447156	118807735	rs6589706	chr11:118747813	1.088	VPS11	ENSG00000160695	548	0.000112376	0.797945	6.41919e-06	0.0454243	0.156512	1	0.55292	CD4stim	eQTL	pvalue	0.223659	3
chr10:5989954_6190329	IL2RA	chr10	5989954	6190329	rs12722559	chr10:6070273	1.2494	NA	ENSG00000227821	504	1.14148e-20	0.798262	6.49275e-22	0.0452486	0.156489	-1	0.287698	CD4stim	eQTL	pvalue	NA	NA
chr10:94171083_94501355	HHEX	chr10	94171083	94501355	rs1112718	chr10:94479107	1.1114		ENSG00000201412	495	8.84174e-05	0.796994	5.16758e-06	0.046424	0.156488	-1	0.189899	NK	eQTL	pvalue	NA	NA
chr12:57855180_58473351	OS9	chr12	57855180	58473351	rs701006	chr12:58106836	1.1206	OS9	ENSG00000135506	762	1.59949e-06	0.76947	1.54235e-07	0.0740417	0.156487	1	0.782152	TREGnaive	eQTL	pvalue	1.13151e-07	5
chr22:22017142_22349088	MAPK1	chr22	22017142	22349088	rs9610458	chr22:22205353	1.121	IGLV3-22	ENSG00000211661	564	8.04038e-07	0.792535	5.18778e-08	0.0509791	0.156486	1	0.904255	CD4naive	eQTL	pvalue	NA	NA
chr17:45312813_45874509	NPEPPS	chr17	45312813	45874509	rs11079784	chr17:45702280	1.1131		ENSG00000266601	1124	1.27773e-06	0.747944	1.63541e-07	0.0955748	0.15648	-1	0.173488	NK	eQTL	pvalue	NA	NA
chr16:29841225_30438138	TBX6	chr16	29841225	30438138	rs3809627	chr16:30103160	0.9076	YPEL3	ENSG00000090238	311	0.00762069	0.752033	0.000842957	0.0830291	0.156475	1	0.501608	CD4naive	eQTL	pvalue	0.122709	7
chr1:120135045_120341256	PHGDH	chr1	120135045	120341256	rs483180	chr1:120267505	0.8974	MTIF2P1	ENSG00000233432	165	0.000411782	0.825399	8.91384e-06	0.0177109	0.156469	-1	0.224242	CD4stim	eQTL	pvalue	NA	NA
chr3:159485268_159713078	IL12A	chr3	159485268	159713078	rs1014486	chr3:159691112	1.1108	IFT80	ENSG00000068885	400	0.00025137	0.81209	9.69984e-06	0.0311803	0.156469	-1	0.27	NK	eQTL	pvalue	1.44402e-10	6
chr1:92173722_92239336	TGFBR3	chr1	92173722	92239336	rs12133753	chr1:92222089	1.1329		ENSG00000272094	146	0.00174937	0.830587	2.38746e-05	0.011179	0.156461	-1	0.308219	CD4stim	eQTL	pvalue	NA	NA
chr19:18164862_18409068	MPV17L2	chr19	18164862	18409068	rs4808760	chr19:18301979	0.8741	ANO8	ENSG00000074855	475	6.36922e-08	0.799076	3.55798e-09	0.0444817	0.156442	-1	0.351579	NK	eQTL	pvalue	0.992936	2
chr17:57475896_58223430	VMP1	chr17	57475896	58223430	rs2150879	chr17:57859210	1.1091	C17orf64	ENSG00000141371	741	1.74997e-05	0.769186	1.69525e-06	0.0743568	0.156438	-1	0.168691	TFH	eQTL	pvalue	0.0138041	10
chr13:99570862_100512004	UBAC2	chr13	99570862	100512004	rs77654077	chr13:100026952	1.7768	GPR18	ENSG00000125245	1790	0.0100431	0.664722	0.00251469	0.166282	0.156438	-1	0.36257	NK	eQTL	pvalue	9.91796e-07	10
chr15:90831146_91201561	ZNF774	chr15	90831146	91201561	rs6496663	chr15:90887584	0.9043	LINC01585	ENSG00000245479	926	0.00582485	0.765163	0.000549821	0.0720691	0.156393	-1	0.207343	monocytes	eQTL	pvalue	NA	NA
chr19:6615889_6693163	TNFSF14	chr19	6615889	6693163	rs1077667	chr19:6668972	1.164		ENSG00000268845	261	8.89129e-07	0.825622	1.95538e-08	0.0180007	0.156377	1	0.670498	TH2	eQTL	pvalue	NA	NA
chr11:60760530_60835043	CD6	chr11	60760530	60835043	rs4939490	chr11:60793651	1.1464	MYRF	ENSG00000124920	177	1.43241e-09	0.827099	2.89241e-11	0.0165449	0.156356	-1	0.384181	M2	eQTL	pvalue	0.999848	1
chr17:40264534_40782389	STAT3	chr17	40264534	40782389	rs1026916	chr17:40529835	0.8784	PTP4A2P1	ENSG00000267185	494	7.02072e-09	0.801111	3.74135e-10	0.042535	0.156354	-1	0.334008	TREGnaive	eQTL	pvalue	NA	NA
chr5:133418739_133782153	TCF7	chr5	133418739	133782153	rs244656	chr5:133449827	1.1168	MTCYBP18	ENSG00000244921	438	0.189488	0.619368	0.00818854	0.0266091	0.156347	-1	0.043379	TH1	eQTL	pvalue	NA	NA
chr19:10744807_11274530	SMARCA4	chr19	10744807	11274530	rs12609500	chr19:11173928	1.0997		ENSG00000267179	459	0.0222988	0.781185	0.00111959	0.0390658	0.156331	-1	0.267974	CD8stim	eQTL	pvalue	NA	8
chr22:22017142_22349088	MAPK1	chr22	22017142	22349088	rs9610458	chr22:22205353	1.121		ENSG00000273342	644	7.99342e-07	0.787906	5.67541e-08	0.0557858	0.156307	1	0.781056	CD4naive	eQTL	pvalue	NA	NA
chr7:2392233_2478020	CHST12	chr7	2392233	2478020	rs55858457	chr7:2443302	0.8931	NA	ENSG00000238857	136	0.00328566	0.82928	4.45816e-05	0.0110958	0.156294	-1	0.227941	TH17	eQTL	pvalue	NA	NA
chr16:11031156_11498745	RMI2	chr16	11031156	11498745	rs34947566	chr16:11412926	1.1412	TNP2	ENSG00000178279	1303	9.53622e-19	0.710221	1.79461e-19	0.1335	0.156279	1	0.630084	CD8stim	eQTL	pvalue	0.0439713	10
chr17:45312813_45874509	NPEPPS	chr17	45312813	45874509	rs11079784	chr17:45702280	1.1131	RNU6-1152P	ENSG00000207306	1146	1.28622e-06	0.75291	1.55402e-07	0.0908109	0.156278	1	0.669284	TH2	eQTL	pvalue	NA	NA
chr17:40264534_40782389	STAT3	chr17	40264534	40782389	rs1026916	chr17:40529835	0.8784	CCR10	ENSG00000184451	494	6.98783e-09	0.797358	4.07945e-10	0.046393	0.156249	1	0.601215	TREG_MEM	eQTL	pvalue	0.00620605	8
chr19:10258259_10897760	TYK2	chr19	10258259	10897760	rs34536443	chr19:10463118	1.3037	DNM2	ENSG00000079805	862	9.09735e-05	0.77347	8.27339e-06	0.0701854	0.156245	1	0.580046	TH1	eQTL	pvalue	0.999969	1
chr19:10744807_11274530	SMARCA4	chr19	10744807	11274530	rs12609500	chr19:11173928	1.0997	MRPL4	ENSG00000105364	776	0.0210138	0.74881	0.00202234	0.0719084	0.156245	1	0.725515	Bnaive	eQTL	pvalue	1.13186e-07	8
chr6:137407099_137466087	IL22RA2	chr6	137407099	137466087	rs62420820	chr6:137438057	1.1471	BCLAF1	ENSG00000029363	103	6.47965e-08	0.832968	8.53072e-10	0.0108101	0.156222	-1	0.378641	TH1	eQTL	pvalue	NA	6
chr16:79108045_79129738	WWOX	chr16	79108045	79129738	rs12925972	chr16:79111297	1.0992	MAF	ENSG00000178573	27	0.0464951	0.794454	0.000166633	0.00269103	0.156193	-1	0.111111	TREGnaive	eQTL	pvalue	0.429001	3
chr14:75945376_76028941	BATF	chr14	75945376	76028941	rs34695601	chr14:76014298	1.1157	PGF	ENSG00000119630	130	0.0123998	0.811484	0.000302228	0.0196226	0.156191	1	0.692308	Bnaive	eQTL	pvalue	0.898304	5
chr17:73033162_73583027	GRB2	chr17	73033162	73583027	rs9900529	chr17:73335776	1.0994	TSEN54	ENSG00000182173	969	0.0219878	0.718027	0.00308876	0.100709	0.156187	-1	0.26935	TREG_MEM	eQTL	pvalue	1.75672e-05	5
chr20:62214158_62483911	SLC2A4RG	chr20	62214158	62483911	rs6742	chr20:62374441	1.1727	ZGPAT	ENSG00000197114	655	0.0225715	0.76426	0.00163947	0.0553556	0.156173	1	0.537405	TH2	eQTL	pvalue	2.80186e-05	5
chr1:2407781_2779397	PRXL2B	chr1	2407781	2779397	rs6670198	chr1:2520527	0.865	PRXL2B	ENSG00000157870	308	1.02369e-11	0.807673	4.60233e-13	0.0361554	0.156172	1	0.935065	TH17	eQTL	pvalue	NA	9
chr20:62214158_62483911	SLC2A4RG	chr20	62214158	62483911	rs6742	chr20:62374441	1.1727	ARFGAP1	ENSG00000101199	649	0.0235325	0.770297	0.00148681	0.0485121	0.156171	1	0.725732	NK	eQTL	pvalue	0.0166821	4
chr2:112425029_112642886	ANAPC1	chr2	112425029	112642886	rs71252597	chr2:112492986	0.8024	NT5DC4	ENSG00000144130	151	0.0010412	0.815023	3.56273e-05	0.0277319	0.156168	-1	0.615894	TH1	eQTL	pvalue	NA	6
chr12:123192738_124002762	PITPNM2	chr12	123192738	124002762	rs7975763	chr12:123604053	0.886		ENSG00000270061	743	0.000293227	0.757704	3.32662e-05	0.0858044	0.156165	1	0.674293	TH17	eQTL	pvalue	NA	NA
chr7:149128286_149433143	ZNF746	chr7	149128286	149433143	rs354033	chr7:149289464	1.114		ENSG00000261842	465	0.0006415	0.802059	3.30065e-05	0.0411115	0.156155	1	0.716129	TREGnaive	eQTL	pvalue	NA	NA
chr12:123192738_124002762	PITPNM2	chr12	123192738	124002762	rs7975763	chr12:123604053	0.886	SBNO1	ENSG00000139697	1098	0.000278591	0.724483	4.58355e-05	0.11904	0.156152	-1	0.263206	TREG_MEM	eQTL	pvalue	1	1
chr2:231046312_231217225	SP140	chr2	231046312	231217225	rs35540610	chr2:231121829	1.1447	TRIP12	ENSG00000153827	436	5.84304e-07	0.796392	3.49402e-08	0.0474666	0.15614	-1	0.56422	TH1	eQTL	pvalue	1	1
chr2:191907655_192030391	STAT4	chr2	191907655	192030391	rs6738544	chr2:191989356	1.0684		ENSG00000230686	156	0.499599	0.314025	0.0186634	0.0115748	0.156138	-1	0.352564	TFH	eQTL	pvalue	NA	NA
chr1:200671993_201056749	INAVA	chr1	200671993	201056749	rs59655222	chr1:200875897	1.1311		ENSG00000234132	766	2.53658e-06	0.778991	2.11752e-07	0.0648738	0.156132	1	0.518277	NK	eQTL	pvalue	NA	NA
chr17:34665281_34997201	ZNHIT3	chr17	34665281	34997201	rs4796224	chr17:34842521	0.9181	SLFN14	ENSG00000236320	78	0.0284475	0.808394	0.000244196	0.0067832	0.156131	1	0.871795	TREGnaive	eQTL	pvalue	NA	6
chr5:141414305_141597351	NDFIP1	chr5	141414305	141597351	rs249677	chr5:141539339	0.9256	PCDHB15	ENSG00000113248	379	0.124293	0.680037	0.00613544	0.0334125	0.156122	1	0.667546	TFH	eQTL	pvalue	0.00680082	8
chr17:34665281_34997201	ZNHIT3	chr17	34665281	34997201	rs4796224	chr17:34842521	0.9181	NA	ENSG00000129270	242	0.0141715	0.810033	0.000341147	0.0193436	0.15611	1	0.855372	TH2	eQTL	pvalue	NA	10
chr17:34665281_34997201	ZNHIT3	chr17	34665281	34997201	rs4796224	chr17:34842521	0.9181	NA	ENSG00000161326	211	0.01763	0.792875	0.000729895	0.0326695	0.156096	-1	0.0853081	TFH	eQTL	pvalue	NA	7
chr22:22017142_22349088	MAPK1	chr22	22017142	22349088	rs9610458	chr22:22205353	1.121	VPREB1	ENSG00000169575	644	7.92478e-07	0.78114	6.38423e-08	0.0627729	0.156086	1	0.627329	CD4naive	eQTL	pvalue	0.00134359	10
chr11:118462188_118773904	CXCR5	chr11	118462188	118773904	rs12365699	chr11:118743286	1.1546	RN7SL828P	ENSG00000272075	507	0.000110329	0.783397	8.52965e-06	0.0604091	0.156075	1	0.47929	NK	eQTL	pvalue	NA	NA
chr10:31134557_31530302	ZNF438	chr10	31134557	31530302	rs1087056	chr10:31395761	0.9254	ARHGAP12	ENSG00000165322	606	0.39291	0.381479	0.0353842	0.0341988	0.156028	-1	0.787129	M2	eQTL	pvalue	0.00231777	4
chr20:52714307_52811728	CYP24A1	chr20	52714307	52811728	rs2585447	chr20:52744437	0.9327		ENSG00000271774	268	5.67397e-05	0.819705	1.687e-06	0.0242156	0.156021	-1	0.522388	TFH	eQTL	pvalue	NA	NA
chr20:52743876_52820330	CYP24A1	chr20	52743876	52820330	rs2248137	chr20:52789743	0.894		ENSG00000271774	278	5.67364e-05	0.819668	1.69008e-06	0.0242605	0.156013	-1	0.478417	TFH	eQTL	pvalue	NA	NA
chr19:16444965_16814328	EPS15L1	chr19	16444965	16814328	rs58166386	chr19:16559421	1.095	CPAMD8	ENSG00000160111	400	0.0141967	0.796478	0.000586157	0.0327291	0.15601	-1	0.3775	CD8stim	eQTL	pvalue	2.01802e-14	4
chr10:80999869_81071087	ZMIZ1	chr10	80999869	81071087	rs1250551	chr10:81059335	0.8907	RPL22P18	ENSG00000230171	100	5.93247e-06	0.834948	6.55751e-08	0.00907321	0.155972	1	0.55	Bnaive	eQTL	pvalue	NA	NA
chr11:65354926_66061233	TSGA10IP	chr11	65354926	66061233	rs531612	chr11:65705432	0.9155	RBM14	ENSG00000239306	917	0.00302054	0.76902	0.000282269	0.071709	0.155968	-1	0.266085	Bnaive	eQTL	pvalue	0.987908	1
chr20:44594575_44782428	CD40	chr20	44594575	44782428	rs6032662	chr20:44734310	1.1432	TP53TG5	ENSG00000124251	319	3.43021e-08	0.809035	1.4905e-09	0.0349984	0.155967	1	0.708464	TH17	eQTL	pvalue	3.30244e-06	8
chr11:118462188_118773904	CXCR5	chr11	118462188	118773904	rs12365699	chr11:118743286	1.1546	RN7SL828P	ENSG00000272075	508	0.000108431	0.794573	6.75736e-06	0.0493612	0.15595	-1	0.110236	THSTAR	eQTL	pvalue	NA	NA
chr11:118462188_118773904	CXCR5	chr11	118462188	118773904	rs12365699	chr11:118743286	1.1546	NA	ENSG00000268192	508	0.000108431	0.794573	6.75736e-06	0.0493612	0.15595	-1	0.110236	THSTAR	eQTL	pvalue	NA	10
chr22:50935082_51045816	ODF3B	chr22	50935082	51045816	rs140522	chr22:50971266	0.8953		ENSG00000227484	236	0.000140337	0.823816	3.44951e-06	0.0200937	0.155947	-1	0.728814	TFH	eQTL	pvalue	NA	NA
chr11:118617158_118947933	BCL9L	chr11	118617158	118947933	rs149114341	chr11:118783424	1.3559	NA	ENSG00000268192	464	0.000132089	0.805131	6.38916e-06	0.0387883	0.155942	1	0.560345	NK	eQTL	pvalue	NA	10
chr1:65155172_65679037	JAK1	chr1	65155172	65679037	rs72922276	chr1:65429319	1.1413	LINC01359	ENSG00000226891	802	0.171709	0.560833	0.0261768	0.0853423	0.155939	1	0.735661	CD4stim	eQTL	pvalue	NA	NA
chr5:176525029_176837504	RGS14	chr5	176525029	176837504	rs67111717	chr5:176790162	1.1003	GRK6	ENSG00000198055	231	0.0355314	0.786943	0.000939385	0.0206494	0.155937	-1	0.545455	NK	eQTL	pvalue	0.248841	3
chr22:50935082_51045816	ODF3B	chr22	50935082	51045816	rs140522	chr22:50971266	0.8953	MOV10L1	ENSG00000073146	235	0.00014012	0.822545	3.66907e-06	0.0213826	0.155929	-1	0.26383	THSTAR	eQTL	pvalue	5.74816e-10	5
chr14:103199716_103463149	TRAF3	chr14	103199716	103463149	rs12147246	chr14:103265844	0.9054	DYNC1H1	ENSG00000197102	207	0.000221198	0.812755	8.50849e-06	0.0311072	0.155908	-1	0.135266	TFH	eQTL	pvalue	1	1
chr15:79125587_79260741	RASGRF1	chr15	79125587	79260741	rs62013236	chr15:79247482	1.1334	TMED3	ENSG00000166557	327	0.0483318	0.764756	0.00185251	0.0291565	0.155903	1	0.651376	CD4naive	eQTL	pvalue	0.00265674	6
chr2:60958287_61741947	PUS10	chr2	60958287	61741947	rs1177228	chr2:61242410	1.1134		ENSG00000273302	1065	0.00114429	0.749834	0.000142142	0.0929874	0.155893	1	0.8	TH17	eQTL	pvalue	NA	NA
chr22:50935082_51045816	ODF3B	chr22	50935082	51045816	rs140522	chr22:50971266	0.8953		ENSG00000235111	134	0.00014178	0.832289	2.02112e-06	0.0117087	0.155859	-1	0.208955	CD8naive	eQTL	pvalue	NA	NA
chr2:231046312_231217225	SP140	chr2	231046312	231217225	rs35540610	chr2:231121829	1.1447	SP100	ENSG00000067066	436	5.89816e-07	0.803906	2.9691e-08	0.0403124	0.155781	-1	0.447248	TH17	eQTL	pvalue	8.71376e-07	4
chr19:6615889_6693163	TNFSF14	chr19	6615889	6693163	rs1077667	chr19:6668972	1.164	NRTN	ENSG00000171119	262	8.89105e-07	0.825599	2.02391e-08	0.0186377	0.155762	1	0.820611	TH1	eQTL	pvalue	0.100149	8
chr19:16444965_16814328	EPS15L1	chr19	16444965	16814328	rs58166386	chr19:16559421	1.095	NWD1	ENSG00000188039	401	0.0140163	0.786353	0.000771391	0.0431215	0.155737	-1	0.174564	TREGnaive	eQTL	pvalue	1.37145e-19	6
chr11:65354926_66061233	TSGA10IP	chr11	65354926	66061233	rs531612	chr11:65705432	0.9155		ENSG00000270775	638	0.00308558	0.78548	0.000218575	0.055486	0.15573	1	0.639498	TREG_MEM	eQTL	pvalue	NA	NA
chr1:157481253_157815203	FCRL3	chr1	157481253	157815203	rs2317231	chr1:157686337	1.1058	BCAN	ENSG00000132692	354	0.00247713	0.804818	0.000113953	0.0368676	0.155723	-1	0.293785	CD4stim	eQTL	pvalue	0.00361212	4
chr5:141414305_141597351	NDFIP1	chr5	141414305	141597351	rs249677	chr5:141539339	0.9256	PCDHGA11	ENSG00000253873	378	0.124278	0.67995	0.00621406	0.0338425	0.155715	1	0.253968	NK	eQTL	pvalue	4.54528e-05	5
chr15:90831146_91201561	ZNF774	chr15	90831146	91201561	rs6496663	chr15:90887584	0.9043	PRC1	ENSG00000198901	924	0.00583465	0.76645	0.000545183	0.0714605	0.155709	1	0.611472	M2	eQTL	pvalue	0.0159758	4
chr2:112425029_112642886	ANAPC1	chr2	112425029	112642886	rs71252597	chr2:112492986	0.8024	IL1B	ENSG00000125538	108	0.118095	0.716679	0.00137086	0.00816359	0.155692	-1	0	THSTAR	eQTL	pvalue	0.925868	4
chr1:117032885_117104215	CD58	chr1	117032885	117104215	rs10801908	chr1:117090493	1.2398	GAPDHP64	ENSG00000231072	38	7.10275e-11	0.8391	4.54187e-13	0.00520995	0.15569	1	1	CD4naive	eQTL	pvalue	NA	NA
chr6:6992891_7245458	RREB1	chr6	6992891	7245458	rs12211604	chr6:7100029	0.9111	BTF3P7	ENSG00000219986	393	0.0469784	0.75891	0.0022492	0.036179	0.155683	-1	0.236641	Bnaive	eQTL	pvalue	NA	NA
chr12:123192738_124002762	PITPNM2	chr12	123192738	124002762	rs7975763	chr12:123604053	0.886	EIF2B1	ENSG00000111361	1098	0.000281763	0.732732	4.28463e-05	0.111267	0.155676	1	0.822404	TFH	eQTL	pvalue	0.104796	6
chr5:133827615_134321836	JADE2	chr5	133827615	134321836	rs2084007	chr5:133891282	1.0826		ENSG00000248559	289	0.106455	0.706824	0.00408615	0.0269749	0.15566	-1	0.391003	M2	eQTL	pvalue	NA	NA
chr1:120135045_120341256	PHGDH	chr1	120135045	120341256	rs483180	chr1:120267505	0.8974	GAPDHP58	ENSG00000229570	310	0.000399612	0.801109	2.1435e-05	0.0428155	0.155654	-1	0.345161	TH17	eQTL	pvalue	NA	NA
chr16:11193828_11521191	RMI2	chr16	11193828	11521191	rs146566517	chr16:11353879	0.469		ENSG00000238685	563	1.07587e-05	0.779487	8.97501e-07	0.0648701	0.155631	-1	0.40675	CD8naive	eQTL	pvalue	NA	NA
chr17:43279320_43781083	MAP3K14	chr17	43279320	43781083	rs7222450	chr17:43407670	1.1034		ENSG00000267788	767	0.00683825	0.763921	0.000654545	0.0729655	0.15562	1	0.881356	TH1	eQTL	pvalue	NA	NA
chr1:160698276_160925186	SLAMF7	chr1	160698276	160925186	rs983494	chr1:160703965	1.1061		ENSG00000224985	387	0.0670421	0.740886	0.00304303	0.0334732	0.155555	1	0.896641	TH2	eQTL	pvalue	NA	NA
chr2:68537842_68865032	PLEK	chr2	68537842	68865032	rs12622670	chr2:68646536	1.1127	PLEK	ENSG00000115956	607	3.37682e-05	0.790689	2.30115e-06	0.0537263	0.155549	1	0.787479	TH1	eQTL	pvalue	0.140274	5
chr11:118447156_118807735	CXCR5	chr11	118447156	118807735	rs6589706	chr11:118747813	1.088	RN7SL828P	ENSG00000272075	547	0.000109949	0.780717	8.98222e-06	0.0636245	0.155539	1	0.500914	NK	eQTL	pvalue	NA	NA
chr11:65354926_66061233	TSGA10IP	chr11	65354926	66061233	rs531612	chr11:65705432	0.9155	EFEMP2	ENSG00000172638	941	0.00291415	0.741994	0.000390153	0.0991841	0.155518	-1	0.268863	monocytes	eQTL	pvalue	0.0283882	4
chr22:22017142_22349088	MAPK1	chr22	22017142	22349088	rs9610458	chr22:22205353	1.121		ENSG00000230821	648	7.89752e-07	0.778453	6.71589e-08	0.0660425	0.155504	1	0.708333	monocytes	eQTL	pvalue	NA	NA
chr16:1041953_1105201	SOX8	chr16	1041953	1105201	rs405343	chr16:1067832	0.8884	SNRNP25	ENSG00000161981	138	0.00541541	0.824816	9.41394e-05	0.0141828	0.155492	-1	0.427536	TFH	eQTL	pvalue	0.00747804	7
chr11:118447156_118807735	CXCR5	chr11	118447156	118807735	rs6589706	chr11:118747813	1.088	RN7SL828P	ENSG00000272075	549	0.000108104	0.792194	7.14586e-06	0.0522097	0.155481	-1	0.138434	THSTAR	eQTL	pvalue	NA	NA
chr11:118447156_118807735	CXCR5	chr11	118447156	118807735	rs6589706	chr11:118747813	1.088	NA	ENSG00000268192	549	0.000108104	0.792194	7.14586e-06	0.0522097	0.155481	-1	0.138434	THSTAR	eQTL	pvalue	NA	10
chr16:79635140_79656999	MAF	chr16	79635140	79656999	rs6564681	chr16:79652720	0.9099		ENSG00000260694	37	0.0473384	0.793524	0.000214829	0.00344566	0.155477	-1	0.0810811	CD8stim	eQTL	pvalue	NA	NA
chr1:160698276_160925186	SLAMF7	chr1	160698276	160925186	rs983494	chr1:160703965	1.1061	NA	ENSG00000269620	321	0.0682699	0.749996	0.00220438	0.0240613	0.155469	-1	0.560748	CD8stim	eQTL	pvalue	NA	NA
chr7:3099256_3199823	CARD11	chr7	3099256	3199823	rs10951042	chr7:3139417	1.0817	NA	ENSG00000238857	238	0.161378	0.646227	0.00741738	0.029547	0.155431	-1	0.445378	CD4stim	eQTL	pvalue	NA	NA
chr19:10744807_11274530	SMARCA4	chr19	10744807	11274530	rs12609500	chr19:11173928	1.0997	RAB3D	ENSG00000105514	776	0.0208537	0.743106	0.00220552	0.0784368	0.155398	1	0.810567	Bnaive	eQTL	pvalue	0.00142628	9
chr17:37869878_38507250	NR1D1	chr17	37869878	38507250	rs883871	chr17:38252660	0.9009	ZPBP2	ENSG00000186075	604	0.242152	0.527285	0.0237058	0.0514637	0.155394	1	0.571192	CD8naive	eQTL	pvalue	0.000986594	8
chr17:45312813_45874509	NPEPPS	chr17	45312813	45874509	rs11079784	chr17:45702280	1.1131	NPEPPS	ENSG00000141279	1134	1.26665e-06	0.741466	1.76496e-07	0.103161	0.155372	1	0.74515	M2	eQTL	pvalue	0.999906	1
chr16:85964563_86021505	IRF8	chr16	85964563	86021505	rs35703946	chr16:86021505	1.1883	NA	ENSG00000262601	209	0.0111771	0.812512	0.000286338	0.0206598	0.155365	1	0.76555	CD8stim	eQTL	pvalue	NA	NA
chr20:44594575_44782428	CD40	chr20	44594575	44782428	rs6032662	chr20:44734310	1.1432	WFDC10B	ENSG00000182931	319	3.4579e-08	0.815564	1.23964e-09	0.0290822	0.155354	1	0.442006	CD8naive	eQTL	pvalue	0.0148434	10
chr12:57855180_58473351	OS9	chr12	57855180	58473351	rs701006	chr12:58106836	1.1206	NACA	ENSG00000196531	240	3.73086e-06	0.818759	1.18825e-07	0.0259215	0.155315	-1	0.291667	monocytes	eQTL	pvalue	0.0203382	4
chr3:121334409_121729409	IQCB1	chr3	121334409	121729409	rs2331964	chr3:121542898	1.1042	NA	ENSG00000221474	873	6.8921e-05	0.750747	8.6315e-06	0.0938664	0.155309	-1	0.152348	monocytes	eQTL	pvalue	NA	NA
chr19:49738081_49925208	CD37	chr19	49738081	49925208	rs1465697	chr19:49837246	0.8831	SLC17A7	ENSG00000104888	349	6.8379e-06	0.816258	2.39436e-07	0.0284268	0.155308	-1	0.272206	THSTAR	eQTL	pvalue	0.995933	1
chr1:101213532_101663312	SLC30A7	chr1	101213532	101663312	rs11578655	chr1:101412902	0.8673	SLC35A3	ENSG00000117620	376	5.98119e-10	0.808254	2.7099e-11	0.0364644	0.155281	-1	0.140957	Bnaive	eQTL	pvalue	0.0693154	5
chr6:137407099_137466087	IL22RA2	chr6	137407099	137466087	rs62420820	chr6:137438057	1.1471	WAKMAR2	ENSG00000237499	103	6.50678e-08	0.836455	6.56344e-10	0.00828212	0.155263	-1	0.252427	TREG_MEM	eQTL	pvalue	NA	NA
chr16:29841225_30438138	TBX6	chr16	29841225	30438138	rs3809627	chr16:30103160	0.9076	SMG1P5	ENSG00000183604	310	0.00152575	0.150563	0.00695026	0.685704	0.155257	1	0.964516	M2	eQTL	pvalue	NA	NA
chr1:117032885_117104215	CD58	chr1	117032885	117104215	rs10801908	chr1:117090493	1.2398	PTGFRN	ENSG00000134247	38	7.11044e-11	0.840008	4.13947e-13	0.00473501	0.155257	-1	0	CD4naive	eQTL	pvalue	0.638859	3
chr1:101212872_101621089	EXTL2	chr1	101212872	101621089	rs74449127	chr1:101290432	1.2177	SLC35A3	ENSG00000117620	378	5.98002e-10	0.808097	2.72379e-11	0.0366521	0.155251	-1	0.140212	Bnaive	eQTL	pvalue	0.0693154	5
chr12:57855180_58473351	OS9	chr12	57855180	58473351	rs701006	chr12:58106836	1.1206	HSD17B6	ENSG00000025423	252	3.34111e-06	0.815864	1.18962e-07	0.0288939	0.155238	-1	0.242063	TH2	eQTL	pvalue	0.381986	4
chr11:118462188_118773904	CXCR5	chr11	118462188	118773904	rs12365699	chr11:118743286	1.1546	NECTIN1-AS1	ENSG00000255247	295	0.000114908	0.815906	4.06979e-06	0.0287423	0.155233	1	0.925424	monocytes	eQTL	pvalue	NA	NA
chr13:99570862_100512004	UBAC2	chr13	99570862	100512004	rs77654077	chr13:100026952	1.7768	CALM2P4	ENSG00000233662	1488	0.0107679	0.712639	0.00180906	0.119572	0.155212	-1	0.323253	NK	eQTL	pvalue	NA	NA
chr11:118000454_118904452	PHLDB1	chr11	118000454	118904452	rs34026809	chr11:118480695	0.8643	SMIM35	ENSG00000255274	1373	0.000104048	0.738883	1.49248e-05	0.105831	0.155167	1	0.663511	NK	eQTL	pvalue	NA	NA
chr19:16444965_16814328	EPS15L1	chr19	16444965	16814328	rs58166386	chr19:16559421	1.095		ENSG00000268087	401	0.014167	0.794811	0.000630649	0.0352261	0.155166	1	0.531172	TH17	eQTL	pvalue	NA	NA
chr4:87502391_88275366	AFF1	chr4	87502391	88275366	rs2705616	chr4:87862396	0.9207		ENSG00000255723	1159	0.0550668	0.686574	0.00767608	0.0955504	0.155133	1	0.802416	TREGnaive	eQTL	pvalue	NA	NA
chr19:10258259_10897760	TYK2	chr19	10258259	10897760	rs34536443	chr19:10463118	1.3037	TSPAN16	ENSG00000130167	719	9.32345e-05	0.792694	6.14548e-06	0.0520947	0.155112	1	0.709318	TH1	eQTL	pvalue	0.000252238	8
chr4:108824655_109111753	LEF1	chr4	108824655	109111753	rs9992763	chr4:109058718	0.9139	RPL34-DT	ENSG00000234492	353	0.00287077	0.812501	0.000104547	0.0294344	0.15509	1	0.917847	THSTAR	eQTL	pvalue	NA	NA
chr11:14076321_14885062	RRAS2	chr11	14076321	14885062	rs61884005	chr11:14402930	1.1436	NA	ENSG00000152268	966	0.400836	0.351413	0.0494598	0.0432063	0.155085	-1	0.128364	TH17	eQTL	pvalue	NA	NA
chr6:90804863_91086379	BACH2	chr6	90804863	91086379	rs72928038	chr6:90976768	0.8517		ENSG00000226455	290	3.04216e-05	0.814867	1.12747e-06	0.0300453	0.155056	1	0.317241	CD8naive	eQTL	pvalue	NA	NA
chr3:27682041_27839134	EOMES	chr3	27682041	27839134	rs13327021	chr3:27783015	0.8912	LINC01967	ENSG00000235493	263	1.32811e-05	0.822869	3.58773e-07	0.0220739	0.155044	-1	0.334601	CD4stim	eQTL	pvalue	NA	NA
chr19:45110119_45187302	PVR	chr19	45110119	45187302	rs7260482	chr19:45143942	0.9152	ZNF227	ENSG00000131115	115	0.166211	0.66287	0.0032147	0.0126656	0.155039	1	0.652174	NK	eQTL	pvalue	1.6916e-05	6
chr11:118447156_118807735	CXCR5	chr11	118447156	118807735	rs6589706	chr11:118747813	1.088	NECTIN1-AS1	ENSG00000255247	313	0.00011476	0.814869	4.24368e-06	0.0299778	0.155034	1	0.897764	monocytes	eQTL	pvalue	NA	NA
chr12:57855180_58473351	OS9	chr12	57855180	58473351	rs701006	chr12:58106836	1.1206	INHBE	ENSG00000139269	762	1.61733e-06	0.778055	1.39424e-07	0.0669183	0.155025	-1	0.484252	TH2	eQTL	pvalue	7.68033e-06	8
chr1:160698276_160925186	SLAMF7	chr1	160698276	160925186	rs983494	chr1:160703965	1.1061	KCNJ9	ENSG00000162728	387	0.0676299	0.747383	0.00250204	0.0274952	0.15499	-1	0.160207	TREGnaive	eQTL	pvalue	0.583029	4
chr19:49738081_49925208	CD37	chr19	49738081	49925208	rs1465697	chr19:49837246	0.8831		ENSG00000268047	348	6.84814e-06	0.817481	2.3186e-07	0.0275227	0.154989	1	0.977011	Bnaive	eQTL	pvalue	NA	NA
chr6:137679234_138285603	TNFAIP3	chr6	137679234	138285603	rs17780048	chr6:138179146	1.254		ENSG00000216802	427	9.93459e-07	0.808517	4.50489e-08	0.0365076	0.154974	-1	0.451991	TH2	eQTL	pvalue	NA	NA
chr12:9445978_9939813	CLECL1	chr12	9445978	9939813	rs7977720	chr12:9866349	0.903		ENSG00000256427	818	4.03258e-05	0.781564	3.2822e-06	0.0634582	0.154934	-1	0.678484	TH17	eQTL	pvalue	NA	NA
chr19:16444965_16814328	EPS15L1	chr19	16444965	16814328	rs58166386	chr19:16559421	1.095	KLF2-DT	ENSG00000267275	401	0.0139472	0.782476	0.000854565	0.0477887	0.154934	-1	0.239401	CD8naive	eQTL	pvalue	NA	NA
chr12:57855180_58473351	OS9	chr12	57855180	58473351	rs701006	chr12:58106836	1.1206	MARS1	ENSG00000166986	762	1.62751e-06	0.782948	1.29459e-07	0.0621245	0.154925	1	0.597113	TREGnaive	eQTL	pvalue	NA	5
chr19:10423338_10625953	KEAP1	chr19	10423338	10625953	rs28834106	chr19:10592144	1.1381	ZNF121	ENSG00000197961	264	9.66662e-05	0.821855	2.73839e-06	0.0231268	0.154918	-1	0.212121	M2	eQTL	pvalue	0.724859	9
chr16:1041953_1105201	SOX8	chr16	1041953	1105201	rs405343	chr16:1067832	0.8884		ENSG00000268836	146	0.00541967	0.825467	9.36637e-05	0.0141109	0.154909	1	0.458904	TH17	eQTL	pvalue	NA	NA
chr19:45110119_45187302	PVR	chr19	45110119	45187302	rs7260482	chr19:45143942	0.9152	ZNF227	ENSG00000131115	115	0.166802	0.665229	0.00265206	0.0104218	0.154894	1	0.895652	TH2	eQTL	pvalue	1.6916e-05	6
chr19:10258259_10897760	TYK2	chr19	10258259	10897760	rs34536443	chr19:10463118	1.3037	SLC44A2	ENSG00000129353	875	9.16494e-05	0.779217	7.75666e-06	0.0657934	0.15489	1	0.644571	Bnaive	eQTL	pvalue	0.0414646	3
chr16:1041953_1105201	SOX8	chr16	1041953	1105201	rs405343	chr16:1067832	0.8884		ENSG00000260646	146	0.00542331	0.82602	9.04036e-05	0.0136145	0.154852	1	0.80137	TH2	eQTL	pvalue	NA	NA
chr1:92929865_93512762	DIPK1A	chr1	92929865	93512762	rs1415069	chr1:93426869	0.9313	HSP90B3P	ENSG00000203914	278	2.83721e-09	0.818354	9.34707e-11	0.0268055	0.154841	-1	0.316547	TFH	eQTL	pvalue	NA	NA
chr12:57855180_58473351	OS9	chr12	57855180	58473351	rs701006	chr12:58106836	1.1206	NA	ENSG00000264046	763	1.6265e-06	0.782467	1.30638e-07	0.0626914	0.15484	-1	0.161206	TH1	eQTL	pvalue	NA	NA
chr11:118617158_118947933	BCL9L	chr11	118617158	118947933	rs149114341	chr11:118783424	1.3559	USP2-AS1	ENSG00000245248	470	0.000125976	0.796511	7.70159e-06	0.04854	0.154815	-1	0.342553	THSTAR	eQTL	pvalue	NA	NA
chr12:9445978_9939813	CLECL1	chr12	9445978	9939813	rs7977720	chr12:9866349	0.903	OLR1	ENSG00000173391	826	3.89131e-05	0.754151	4.70369e-06	0.0910045	0.154801	1	0.757869	Bnaive	eQTL	pvalue	0.297322	5
chr20:62214158_62483911	SLC2A4RG	chr20	62214158	62483911	rs6742	chr20:62374441	1.1727	MRGBP	ENSG00000101189	471	0.0255104	0.782363	0.00118404	0.0361579	0.154785	1	0.624204	NK	eQTL	pvalue	0.905748	2
chr2:60958287_61741947	PUS10	chr2	60958287	61741947	rs1177228	chr2:61242410	1.1134		ENSG00000212978	1065	0.00106422	0.697363	0.000223904	0.146566	0.154783	-1	0.22723	TREG_MEM	eQTL	pvalue	NA	NA
chr3:121334409_121729409	IQCB1	chr3	121334409	121729409	rs2331964	chr3:121542898	1.1042	NA	ENSG00000263678	876	7.10749e-05	0.774209	6.52995e-06	0.0709751	0.154738	-1	0.0856164	TREGnaive	eQTL	pvalue	NA	NA
chr4:87502391_88275366	AFF1	chr4	87502391	88275366	rs2705616	chr4:87862396	0.9207	SLC10A6	ENSG00000145283	1159	0.0563029	0.701986	0.00646933	0.080505	0.154737	-1	0.390854	TREG_MEM	eQTL	pvalue	1.84222e-06	9
chr19:49738081_49925208	CD37	chr19	49738081	49925208	rs1465697	chr19:49837246	0.8831	NA	ENSG00000264213	33	0.00204641	0.839823	8.72869e-06	0.00342746	0.154695	1	1	Bnaive	eQTL	pvalue	NA	NA
chr22:22017142_22349088	MAPK1	chr22	22017142	22349088	rs9610458	chr22:22205353	1.121	IGLVI-70	ENSG00000253239	644	8.04321e-07	0.792814	5.34141e-08	0.0524952	0.15469	1	0.763975	CD4naive	eQTL	pvalue	NA	NA
chr1:101212872_101621089	EXTL2	chr1	101212872	101621089	rs74449127	chr1:101290432	1.2177	DBT	ENSG00000137992	585	5.8799e-10	0.79457	3.76673e-11	0.0507464	0.154684	-1	0.107692	Bnaive	eQTL	pvalue	0.000147622	5
chr10:80999869_81071087	ZMIZ1	chr10	80999869	81071087	rs1250551	chr10:81059335	0.8907	MAT1A	ENSG00000151224	15	5.19131e-05	0.843959	8.98454e-08	0.00130595	0.154683	1	0.8	TREGnaive	eQTL	pvalue	0.75413	5
chr8:129120060_129270866	MYC	chr8	129120060	129270866	rs7819665	chr8:129177769	0.893	CASC11	ENSG00000249375	374	0.00263238	0.809929	0.000106622	0.0326506	0.154681	1	0.532086	CD8stim	eQTL	pvalue	NA	NA
chr16:1041953_1105201	SOX8	chr16	1041953	1105201	rs405343	chr16:1067832	0.8884	WASIR2	ENSG00000231439	45	0.00697222	0.830608	6.57573e-05	0.00767906	0.154675	1	0.688889	TFH	eQTL	pvalue	NA	NA
chr11:118617158_118947933	BCL9L	chr11	118617158	118947933	rs149114341	chr11:118783424	1.3559	USP2-AS1	ENSG00000245248	464	0.000132177	0.805666	6.51128e-06	0.039534	0.154661	1	0.640086	NK	eQTL	pvalue	NA	NA
chr19:18164862_18409068	MPV17L2	chr19	18164862	18409068	rs4808760	chr19:18301979	0.8741	KLHL26	ENSG00000167487	475	6.37177e-08	0.799396	3.67581e-09	0.0459617	0.154642	-1	0.231579	NK	eQTL	pvalue	6.67074e-05	6
chr17:40264534_40782389	STAT3	chr17	40264534	40782389	rs1026916	chr17:40529835	0.8784	PLEKHH3	ENSG00000068137	494	6.92524e-09	0.790216	4.84714e-10	0.0551544	0.15463	-1	0.908907	TH2	eQTL	pvalue	0.00376066	4
chr19:49738081_49925208	CD37	chr19	49738081	49925208	rs1465697	chr19:49837246	0.8831	SUMO1P4	ENSG00000235555	349	6.81716e-06	0.813782	2.65957e-07	0.0315934	0.154617	-1	0.174785	TFH	eQTL	pvalue	NA	NA
chr3:101645933_101805935	ZPLD1	chr3	101645933	101805935	rs4325907	chr3:101749022	0.9055	ZNF90P1	ENSG00000241738	362	0.000311938	0.813525	1.21508e-05	0.0315343	0.154616	-1	0.18232	M2	eQTL	pvalue	NA	NA
chr19:10423338_10625953	KEAP1	chr19	10423338	10625953	rs28834106	chr19:10592144	1.1381	YIPF2	ENSG00000130733	264	9.6989e-05	0.8246	2.45146e-06	0.0206877	0.154613	1	0.82197	Bnaive	eQTL	pvalue	0.00109917	8
chr12:57855180_58473351	OS9	chr12	57855180	58473351	rs701006	chr12:58106836	1.1206	AVIL	ENSG00000135407	760	1.53922e-06	0.740476	2.18424e-07	0.104923	0.154599	-1	0.244737	CD4naive	eQTL	pvalue	1.03036e-10	5
chr6:159323833_159522796	TAGAP	chr6	159323833	159522796	rs1738074	chr6:159465977	0.8925	TCP1	ENSG00000120438	436	3.24065e-06	0.806941	1.55065e-07	0.0384574	0.154598	1	0.857798	monocytes	eQTL	pvalue	0.989086	1
chr20:62214158_62483911	SLC2A4RG	chr20	62214158	62483911	rs6742	chr20:62374441	1.1727	MIR4326	ENSG00000266104	655	0.0226697	0.767588	0.00158644	0.0535615	0.154595	-1	0.31145	CD8stim	eQTL	pvalue	NA	NA
chr19:49738081_49925208	CD37	chr19	49738081	49925208	rs1465697	chr19:49837246	0.8831	SULT2B1	ENSG00000088002	348	6.81224e-06	0.813195	2.7108e-07	0.0322049	0.154593	-1	0.0229885	NK	eQTL	pvalue	0.827919	3
chr19:6615889_6693163	TNFSF14	chr19	6615889	6693163	rs1077667	chr19:6668972	1.164		ENSG00000267571	261	8.86569e-07	0.823244	2.40688e-08	0.0221951	0.15456	-1	0.390805	TREG_MEM	eQTL	pvalue	NA	NA
chr19:10423338_10625953	KEAP1	chr19	10423338	10625953	rs28834106	chr19:10592144	1.1381		ENSG00000267387	264	9.59926e-05	0.816128	3.4544e-06	0.0292147	0.154558	-1	0.265152	monocytes	eQTL	pvalue	NA	NA
chr2:43313584_43361560	ZFP36L2	chr2	43313584	43361560	rs12478539	chr2:43355324	1.1311	NA	ENSG00000194270	150	6.0981e-06	0.829666	1.17225e-07	0.0157943	0.154534	1	0.94	Bnaive	eQTL	pvalue	NA	NA
chr6:159323833_159522796	TAGAP	chr6	159323833	159522796	rs1738074	chr6:159465977	0.8925		ENSG00000238019	437	3.25892e-06	0.811492	1.37187e-07	0.034006	0.154498	1	0.324943	M2	eQTL	pvalue	NA	NA
chr16:1041953_1105201	SOX8	chr16	1041953	1105201	rs405343	chr16:1067832	0.8884	SNHG9	ENSG00000255198	148	0.00514062	0.821297	0.000119548	0.0189451	0.154498	-1	0.135135	TH1	eQTL	pvalue	NA	NA
chr1:157481253_157815203	FCRL3	chr1	157481253	157815203	rs2317231	chr1:157686337	1.1058	RRNAD1	ENSG00000143303	517	0.000189963	0.807437	8.94587e-06	0.0378699	0.154494	-1	0.301741	CD4stim	eQTL	pvalue	2.11535e-08	7
chr7:2392233_2478020	CHST12	chr7	2392233	2478020	rs55858457	chr7:2443302	0.8931	RN7SKP130	ENSG00000201794	136	0.00329273	0.831065	4.46214e-05	0.0111077	0.15449	-1	0.102941	Bnaive	eQTL	pvalue	NA	NA
chr1:92450091_93431324	GFI1	chr1	92450091	93431324	rs58394161	chr1:92939959	0.8425		ENSG00000260464	130	2.62846e-06	0.832349	4.20583e-08	0.0131641	0.154484	1	0.969231	Bnaive	eQTL	pvalue	NA	NA
chr1:160162872_160430469	VANGL2	chr1	160162872	160430469	rs3737798	chr1:160389984	1.0911	SUMO1P3	ENSG00000235082	278	0.0383784	0.787214	0.000934241	0.0190086	0.154465	1	0.863309	TH17	eQTL	pvalue	NA	NA
chr17:45312813_45874509	NPEPPS	chr17	45312813	45874509	rs11079784	chr17:45702280	1.1131	SP6	ENSG00000189120	1146	1.27011e-06	0.743479	1.74609e-07	0.102056	0.154464	-1	0.312391	THSTAR	eQTL	pvalue	0.0229476	5
chr19:10258259_10897760	TYK2	chr19	10258259	10897760	rs34536443	chr19:10463118	1.3037	CDC37	ENSG00000105401	875	9.17815e-05	0.780341	7.67691e-06	0.0651158	0.154444	1	0.728	Bnaive	eQTL	pvalue	0.962358	2
chr20:62214158_62483911	SLC2A4RG	chr20	62214158	62483911	rs6742	chr20:62374441	1.1727	YTHDF1	ENSG00000149658	655	0.0228436	0.773475	0.00141755	0.0478433	0.154421	1	0.722137	TH2	eQTL	pvalue	0.98371	1
chr19:47540310_47753426	SAE1	chr19	47540310	47753426	rs11083862	chr19:47638539	1.106	RPL23AP80	ENSG00000213035	93	0.00132115	0.835464	1.4177e-05	0.0088108	0.15439	-1	0.0860215	TH2	eQTL	pvalue	NA	NA
chr16:79108045_79129738	WWOX	chr16	79108045	79129738	rs12925972	chr16:79111297	1.0992		ENSG00000260511	29	0.0459678	0.796928	0.000156748	0.0025631	0.154384	1	0.931034	CD8stim	eQTL	pvalue	NA	NA
chr3:169388322_169601046	LRRIQ4	chr3	169388322	169601046	rs10936602	chr3:169536637	1.1145	MYNN	ENSG00000085274	174	0.0011466	0.815606	4.07401e-05	0.0288252	0.154381	-1	0.137931	CD4stim	eQTL	pvalue	0.650144	3
chr6:36345180_36612323	ETV7	chr6	36345180	36612323	rs1076928	chr6:36348689	0.9266	RNF8	ENSG00000112130	446	0.1246	0.634817	0.014174	0.0720601	0.154349	-1	0.152466	CD8naive	eQTL	pvalue	0.995893	1
chr11:118462188_118773904	CXCR5	chr11	118462188	118773904	rs12365699	chr11:118743286	1.1546		ENSG00000245869	507	0.000109323	0.776251	9.78248e-06	0.0693067	0.154323	1	0.796844	CD8naive	eQTL	pvalue	NA	NA
chr19:10744807_11274530	SMARCA4	chr19	10744807	11274530	rs12609500	chr19:11173928	1.0997	ILF3-DT	ENSG00000267100	776	0.0195404	0.697423	0.00351259	0.125215	0.154309	-1	0.176546	NK	eQTL	pvalue	NA	NA
chr20:62214158_62483911	SLC2A4RG	chr20	62214158	62483911	rs6742	chr20:62374441	1.1727	ZGPAT	ENSG00000197114	655	0.0225309	0.762887	0.00173369	0.0585477	0.154301	1	0.719084	CD8naive	eQTL	pvalue	2.80186e-05	5
chr14:69165341_69314956	ZFP36L1	chr14	69165341	69314956	rs12434551	chr14:69253364	1.1095	RPL12P7	ENSG00000242941	336	7.48937e-05	0.814679	2.8604e-06	0.0309606	0.154283	1	0.729167	THSTAR	eQTL	pvalue	NA	NA
chr11:65354926_66061233	TSGA10IP	chr11	65354926	66061233	rs531612	chr11:65705432	0.9155		ENSG00000255478	949	0.00299273	0.762003	0.000316459	0.0804221	0.154265	1	0.796628	TFH	eQTL	pvalue	NA	NA
chr17:57475896_58223430	VMP1	chr17	57475896	58223430	rs2150879	chr17:57859210	1.1091	DHX40	ENSG00000108406	740	1.75608e-05	0.771873	1.68417e-06	0.0738719	0.154236	1	0.797297	CD8stim	eQTL	pvalue	0.996354	2
chr15:79125587_79260741	RASGRF1	chr15	79125587	79260741	rs62013236	chr15:79247482	1.1334	RNU6-415P	ENSG00000252061	327	0.0467951	0.740441	0.00348858	0.0550458	0.154229	1	0.831804	THSTAR	eQTL	pvalue	NA	NA
chr11:118462188_118773904	CXCR5	chr11	118462188	118773904	rs12365699	chr11:118743286	1.1546	RN7SL688P	ENSG00000239726	507	0.000111549	0.792058	7.57158e-06	0.0536082	0.154215	-1	0.635108	CD4naive	eQTL	pvalue	NA	NA
chr19:16444965_16814328	EPS15L1	chr19	16444965	16814328	rs58166386	chr19:16559421	1.095		ENSG00000268087	383	0.0141631	0.794587	0.0006516	0.0364022	0.154196	1	0.791123	TH1	eQTL	pvalue	NA	NA
chr2:231046312_231217225	SP140	chr2	231046312	231217225	rs35540610	chr2:231121829	1.1447	GPR55	ENSG00000135898	436	5.89889e-07	0.804005	3.08372e-08	0.0418763	0.154119	1	0.584862	TH2	eQTL	pvalue	0.000388569	9
chr16:29841225_30438138	TBX6	chr16	29841225	30438138	rs3809627	chr16:30103160	0.9076	CDIPTOSP	ENSG00000214725	312	0.00821346	0.810561	0.000273555	0.0268422	0.15411	-1	0.195513	CD8stim	eQTL	pvalue	NA	NA
chr17:34665281_34997201	ZNHIT3	chr17	34665281	34997201	rs4796224	chr17:34842521	0.9181	NA	ENSG00000239581	242	0.014181	0.810575	0.00036612	0.020773	0.154105	-1	0.260331	TREG_MEM	eQTL	pvalue	NA	NA
chr17:57475896_58223430	VMP1	chr17	57475896	58223430	rs2150879	chr17:57859210	1.1091	TBC1D3P1-DHX40P1	ENSG00000267104	740	1.75934e-05	0.773302	1.65618e-06	0.0726419	0.154037	1	0.885135	CD8stim	eQTL	pvalue	NA	NA
chr11:118462188_118773904	CXCR5	chr11	118462188	118773904	rs12365699	chr11:118743286	1.1546	RNU6-1157P	ENSG00000207185	507	0.000109786	0.779541	9.36189e-06	0.0663206	0.154019	-1	0.453649	TFH	eQTL	pvalue	NA	NA
chr18:56304778_56462884	MALT1	chr18	56304778	56462884	rs9955954	chr18:56348044	0.8958	ALPK2	ENSG00000198796	324	0.000813361	0.807909	3.76294e-05	0.0372232	0.154017	-1	0.469136	CD4naive	eQTL	pvalue	3.56147e-13	5
chr14:69165341_69314956	ZFP36L1	chr14	69165341	69314956	rs12434551	chr14:69253364	1.1095		ENSG00000258957	355	7.46753e-05	0.812303	3.1036e-06	0.0336063	0.154013	1	0.816901	CD8stim	eQTL	pvalue	NA	NA
chr17:40264534_40782389	STAT3	chr17	40264534	40782389	rs1026916	chr17:40529835	0.8784	COASY	ENSG00000068120	494	7.02168e-09	0.801221	3.93801e-10	0.0447813	0.153998	1	0.649798	TREGnaive	eQTL	pvalue	1.04516e-07	6
chr17:37471330_38219005	IKZF3	chr17	37471330	38219005	rs9909593	chr17:37970149	0.9311	ZPBP2	ENSG00000186075	836	0.247153	0.490675	0.0362877	0.0718882	0.153996	1	0.738038	CD8naive	eQTL	pvalue	0.000986594	8
chr1:2407781_2779397	PRXL2B	chr1	2407781	2779397	rs6670198	chr1:2520527	0.865	MMEL1	ENSG00000142606	308	1.00244e-11	0.790903	7.00459e-13	0.055111	0.153986	1	0.857143	TREG_MEM	eQTL	pvalue	8.87674e-13	6
chr17:57475896_58223430	VMP1	chr17	57475896	58223430	rs2150879	chr17:57859210	1.1091	RNFT1	ENSG00000189050	741	1.63705e-05	0.719552	2.88059e-06	0.12646	0.153969	-1	0.37112	CD8naive	eQTL	pvalue	0.0112057	6
chr18:56206955_56320360	ALPK2	chr18	56206955	56320360	rs4940730	chr18:56269737	1.0254	FECH	ENSG00000066926	106	0.0111882	0.821494	0.000181603	0.0131803	0.153956	-1	0.40566	CD8naive	eQTL	pvalue	0.138947	4
chr14:52228101_52368559	GNG2	chr14	52228101	52368559	rs11852059	chr14:52306091	0.908	GNG2	ENSG00000186469	347	0.0653829	0.749219	0.00253607	0.0289067	0.153955	1	0.786744	monocytes	eQTL	pvalue	0.52377	8
chr17:34665281_34997201	ZNHIT3	chr17	34665281	34997201	rs4796224	chr17:34842521	0.9181	NA	ENSG00000132130	242	0.0140686	0.804151	0.000481278	0.0273555	0.153944	1	0.871901	TH17	eQTL	pvalue	NA	4
chr19:47540310_47753426	SAE1	chr19	47540310	47753426	rs11083862	chr19:47638539	1.106		ENSG00000222614	93	0.00131913	0.834186	1.69082e-05	0.0105384	0.153939	-1	0.849462	TH17	eQTL	pvalue	NA	NA
chr14:69165341_69314956	ZFP36L1	chr14	69165341	69314956	rs12434551	chr14:69253364	1.1095	RNU6-921P	ENSG00000207089	336	7.49425e-05	0.81521	2.84626e-06	0.0308072	0.153905	1	0.806548	THSTAR	eQTL	pvalue	NA	NA
chr2:112425029_112642886	ANAPC1	chr2	112425029	112642886	rs71252597	chr2:112492986	0.8024	SLC20A1	ENSG00000144136	292	0.000877605	0.81913	2.80876e-05	0.0260622	0.153902	1	0.763699	monocytes	eQTL	pvalue	0.725657	3
chr17:45312813_45874509	NPEPPS	chr17	45312813	45874509	rs11079784	chr17:45702280	1.1131	TBKBP1	ENSG00000198933	1146	5.22088e-10	0.000305613	1.44515e-06	0.845793	0.1539	1	0.739965	TH17	eQTL	pvalue	0.0383778	3
chr1:200671993_201056749	INAVA	chr1	200671993	201056749	rs59655222	chr1:200875897	1.1311	INAVA	ENSG00000163362	760	2.55814e-06	0.785614	1.97476e-07	0.0604919	0.153892	-1	0.205263	TH1	eQTL	pvalue	NA	4
chr1:117032885_117104215	CD58	chr1	117032885	117104215	rs10801908	chr1:117090493	1.2398	RNA5SP55	ENSG00000252510	38	7.12565e-11	0.841805	3.81871e-13	0.00435749	0.153837	1	1	CD4naive	eQTL	pvalue	NA	NA
chr17:37471330_38219005	IKZF3	chr17	37471330	38219005	rs9909593	chr17:37970149	0.9311	SNORD124	ENSG00000238793	828	0.252174	0.500572	0.0313541	0.0620849	0.153816	-1	0.292271	monocytes	eQTL	pvalue	NA	NA
chr3:169388322_169601046	LRRIQ4	chr3	169388322	169601046	rs10936602	chr3:169536637	1.1145	LRRC31	ENSG00000114248	174	0.0011525	0.819809	3.56312e-05	0.0251917	0.153811	1	0.862069	TH17	eQTL	pvalue	5.24031e-06	5
chr16:1041953_1105201	SOX8	chr16	1041953	1105201	rs405343	chr16:1067832	0.8884	IL9RP3	ENSG00000226942	100	0.00543443	0.827694	8.62121e-05	0.0129768	0.153809	1	0.08	TH2	eQTL	pvalue	NA	NA
chr11:118447156_118807735	CXCR5	chr11	118447156	118807735	rs6589706	chr11:118747813	1.088		ENSG00000245869	548	0.000108949	0.773612	1.0228e-05	0.072472	0.153797	1	0.781022	CD8naive	eQTL	pvalue	NA	NA
chr1:101213532_101663312	SLC30A7	chr1	101213532	101663312	rs11578655	chr1:101412902	0.8673	DBT	ENSG00000137992	665	5.84611e-10	0.790004	4.17037e-11	0.0562017	0.153795	-1	0.12782	Bnaive	eQTL	pvalue	0.000147622	5
chr16:29841225_30438138	TBX6	chr16	29841225	30438138	rs3809627	chr16:30103160	0.9076	C16orf92	ENSG00000167194	311	0.00810031	0.799363	0.000390242	0.0383565	0.15379	-1	0.270096	THSTAR	eQTL	pvalue	0.0189254	8
chr4:103418185_104378012	SLC9B1	chr4	103418185	104378012	rs6533052	chr4:103911781	1.0668	NFKB1	ENSG00000109320	1254	0.113589	0.531913	0.0353464	0.165366	0.153786	-1	0.0271132	CD8naive	eQTL	pvalue	0.99426	1
chr6:90804863_91086379	BACH2	chr6	90804863	91086379	rs72928038	chr6:90976768	0.8517	GABRR1	ENSG00000146276	104	0.00108956	0.833324	1.56308e-05	0.011801	0.15377	1	0.740385	THSTAR	eQTL	pvalue	2.12254e-07	7
chr8:79005727_79716536	PKIA	chr8	79005727	79716536	rs28703878	chr8:79417222	0.8749	PKIA-AS1	ENSG00000254266	1248	0.000129118	0.718764	2.28983e-05	0.127314	0.15377	-1	0.352564	CD8naive	eQTL	pvalue	NA	NA
chr11:118617158_118947933	BCL9L	chr11	118617158	118947933	rs149114341	chr11:118783424	1.3559	RNU6-262P	ENSG00000222249	469	0.000131497	0.801519	7.33829e-06	0.0445758	0.153766	-1	0.339019	TREG_MEM	eQTL	pvalue	NA	NA
chr4:47709959_48262356	TXK	chr4	47709959	48262356	rs6837324	chr4:48127262	0.9173	NIPAL1	ENSG00000163293	1193	0.0145281	0.722784	0.00214975	0.106798	0.15374	-1	0.4057	Bnaive	eQTL	pvalue	3.2093e-09	9
chr5:176525029_176837504	RGS14	chr5	176525029	176837504	rs67111717	chr5:176790162	1.1003	PRELID1	ENSG00000169230	263	0.0339128	0.751115	0.00265259	0.058597	0.153723	1	0.581749	TH2	eQTL	pvalue	0.865364	4
chr11:118447156_118807735	CXCR5	chr11	118447156	118807735	rs6589706	chr11:118747813	1.088	RN7SL688P	ENSG00000239726	548	0.000111188	0.78951	8.00011e-06	0.0566527	0.153718	-1	0.627737	CD4naive	eQTL	pvalue	NA	NA
chr1:200671993_201056749	INAVA	chr1	200671993	201056749	rs59655222	chr1:200875897	1.1311	TMEM9	ENSG00000116857	764	2.53871e-06	0.779647	2.17555e-07	0.0666581	0.153692	-1	0.725131	monocytes	eQTL	pvalue	0.29854	7
chr18:56304778_56462884	MALT1	chr18	56304778	56462884	rs9955954	chr18:56348044	0.8958	LINC01926	ENSG00000267593	326	0.0008081	0.802683	4.32199e-05	0.0427765	0.153689	1	0.739264	TH1	eQTL	pvalue	NA	NA
chr1:192477815_192545099	RGS1	chr1	192477815	192545099	rs1323292	chr1:192541021	1.1316	UCHL5	ENSG00000116750	88	0.000645467	0.835647	7.85263e-06	0.0100126	0.153687	-1	0.0227273	TH1	eQTL	pvalue	0.781097	4
chr18:56206955_56320360	ALPK2	chr18	56206955	56320360	rs4940730	chr18:56269737	1.0254	ZNF532	ENSG00000074657	175	0.0111925	0.821887	0.000180001	0.0130642	0.153676	-1	0.44	TH17	eQTL	pvalue	0.905138	2
chr12:123192738_124002762	PITPNM2	chr12	123192738	124002762	rs7975763	chr12:123604053	0.886	ZCCHC8	ENSG00000033030	1092	0.000281446	0.731909	4.39343e-05	0.114099	0.153667	1	0.483516	TREGnaive	eQTL	pvalue	0.777819	2
chr16:1041953_1105201	SOX8	chr16	1041953	1105201	rs405343	chr16:1067832	0.8884		ENSG00000260403	146	0.00542727	0.826624	9.43693e-05	0.0142197	0.153635	1	0.828767	Bnaive	eQTL	pvalue	NA	NA
chr7:149128286_149433143	ZNF746	chr7	149128286	149433143	rs354033	chr7:149289464	1.114	NA	ENSG00000252310	465	0.000644368	0.805644	3.21539e-05	0.0400479	0.153632	1	0.32043	CD4naive	eQTL	pvalue	NA	NA
chr17:37471330_38219005	IKZF3	chr17	37471330	38219005	rs9909593	chr17:37970149	0.9311	PSMD3	ENSG00000108344	831	0.256176	0.508534	0.0274101	0.0542582	0.153621	1	0.596871	CD4stim	eQTL	pvalue	0.999288	1
chr4:106008586_106479425	PPA2	chr4	106008586	106479425	rs2726479	chr4:106255589	0.9238	ARHGEF38	ENSG00000236699	1012	0.0352589	0.699299	0.00537484	0.106447	0.15362	1	0.827075	TH2	eQTL	pvalue	0.00563172	6
chr14:103015542_103459588	TRAF3	chr14	103015542	103459588	rs12588969	chr14:103230758	0.9148	DYNC1H1	ENSG00000197102	419	0.000217906	0.800662	1.24301e-05	0.045519	0.153589	-1	0.329356	TFH	eQTL	pvalue	1	1
chr16:1041953_1105201	SOX8	chr16	1041953	1105201	rs405343	chr16:1067832	0.8884	PTX4	ENSG00000251692	146	0.00543641	0.828015	8.55829e-05	0.0128815	0.153581	1	0.869863	TREGnaive	eQTL	pvalue	1.7753e-12	9
chr11:46876450_47860184	MYBPC3	chr11	46876450	47860184	rs2269434	chr11:47360412	0.9175	MTCH2	ENSG00000109919	1094	0.0236742	0.726439	0.00304446	0.0932653	0.153578	-1	0.239488	Bnaive	eQTL	pvalue	0.166788	3
chr20:62214158_62483911	SLC2A4RG	chr20	62214158	62483911	rs6742	chr20:62374441	1.1727	ARFGAP1	ENSG00000101199	655	0.0226417	0.766637	0.00164386	0.0555069	0.153571	1	0.541985	CD8naive	eQTL	pvalue	0.0166821	4
chr11:118447156_118807735	CXCR5	chr11	118447156	118807735	rs6589706	chr11:118747813	1.088	RNU6-1157P	ENSG00000207185	548	0.000109458	0.77723	9.75163e-06	0.0690898	0.153561	-1	0.44708	TFH	eQTL	pvalue	NA	NA
chr17:37869878_38507250	NR1D1	chr17	37869878	38507250	rs883871	chr17:38252660	0.9009	SNORD124	ENSG00000238793	592	0.245219	0.533896	0.0212483	0.0461088	0.153528	-1	0.403716	monocytes	eQTL	pvalue	NA	NA
chr11:122467937_122589796	UBASH3B	chr11	122467937	122589796	rs6589939	chr11:122518525	0.9275	MIR100HG	ENSG00000255248	267	0.240833	0.57411	0.00936383	0.0221685	0.153525	1	0.898876	Bnaive	eQTL	pvalue	NA	NA
chr14:69165341_69314956	ZFP36L1	chr14	69165341	69314956	rs12434551	chr14:69253364	1.1095	ACTN1-AS1	ENSG00000259062	355	7.49867e-05	0.81569	2.83806e-06	0.0307183	0.153514	1	0.797183	CD8naive	eQTL	pvalue	NA	NA
chr9:100551768_100895720	TRIM14	chr9	100551768	100895720	rs7855251	chr9:100868189	1.1164	CORO2A	ENSG00000106789	442	0.0291836	0.736453	0.00308786	0.077769	0.153506	1	0.79638	TFH	eQTL	pvalue	2.57251e-06	6
chr5:158670938_158862238	IL12B	chr5	158670938	158862238	rs2546890	chr5:158759900	1.1241		ENSG00000249738	264	1.17864e-06	0.81384	4.75235e-08	0.0326609	0.153498	-1	0.234848	TH1	eQTL	pvalue	NA	NA
chr3:101645933_101805935	ZPLD1	chr3	101645933	101805935	rs4325907	chr3:101749022	0.9055		ENSG00000232830	355	0.000310001	0.815996	1.15334e-05	0.0302052	0.153477	-1	0.247887	CD4naive	eQTL	pvalue	NA	NA
chr3:121334409_121729409	IQCB1	chr3	121334409	121729409	rs2331964	chr3:121542898	1.1042	POLQ	ENSG00000051341	875	6.88921e-05	0.750431	8.82914e-06	0.0960211	0.15347	1	0.225143	NK	eQTL	pvalue	9.94639e-47	7
chr6:127955546_128297436	PTPRK	chr6	127955546	128297436	rs802730	chr6:128280104	1.1211	RNF146	ENSG00000118518	477	0.000100851	0.811382	4.37605e-06	0.0350534	0.153459	-1	0.620545	TH2	eQTL	pvalue	0.445213	3
chr17:40264534_40782389	STAT3	chr17	40264534	40782389	rs1026916	chr17:40529835	0.8784		ENSG00000267222	494	6.99294e-09	0.797941	4.27314e-10	0.048606	0.153453	-1	0.753036	TREGnaive	eQTL	pvalue	NA	NA
chr11:60760530_60835043	CD6	chr11	60760530	60835043	rs4939490	chr11:60793651	1.1464	VWCE	ENSG00000167992	174	1.44116e-09	0.83215	2.52659e-11	0.0144355	0.153414	1	0.844828	CD8naive	eQTL	pvalue	5.90266e-13	5
chr11:118462188_118773904	CXCR5	chr11	118462188	118773904	rs12365699	chr11:118743286	1.1546	NA	ENSG00000263889	507	0.000110921	0.787602	8.31429e-06	0.0588827	0.153397	1	0.481262	NK	eQTL	pvalue	NA	NA
chr19:10744807_11274530	SMARCA4	chr19	10744807	11274530	rs12609500	chr19:11173928	1.0997		ENSG00000267646	576	0.0215982	0.769568	0.0015176	0.0539206	0.153396	1	0.746528	TREG_MEM	eQTL	pvalue	NA	NA
chr11:65354926_66061233	TSGA10IP	chr11	65354926	66061233	rs531612	chr11:65705432	0.9155	PACS1	ENSG00000175115	949	0.00302233	0.769542	0.000290329	0.0737698	0.153375	-1	0.288725	CD8naive	eQTL	pvalue	0.999906	1
chr17:45312813_45874509	NPEPPS	chr17	45312813	45874509	rs11079784	chr17:45702280	1.1131	PRR15L	ENSG00000167183	1130	1.26318e-06	0.739424	1.83404e-07	0.107205	0.153369	-1	0.138938	CD8stim	eQTL	pvalue	0.481247	8
chr16:11031156_11498745	RMI2	chr16	11031156	11498745	rs34947566	chr16:11412926	1.1412	RPL7P46	ENSG00000229917	1303	1.00325e-18	0.747181	1.33742e-19	0.0994525	0.153367	1	0.607828	CD4naive	eQTL	pvalue	NA	NA
chr7:2392233_2478020	CHST12	chr7	2392233	2478020	rs55858457	chr7:2443302	0.8931	EIF3B	ENSG00000106263	136	0.00329437	0.831479	4.74288e-05	0.0118174	0.153362	-1	0.257353	NK	eQTL	pvalue	0.999971	1
chr19:10744807_11274530	SMARCA4	chr19	10744807	11274530	rs12609500	chr19:11173928	1.0997	FDX2	ENSG00000267673	761	0.0213765	0.76173	0.00173864	0.0618012	0.153354	-1	0.143233	TH1	eQTL	pvalue	NA	8
chr5:6633447_6821401	TENT4A	chr5	6633447	6821401	rs34681760	chr5:6712834	1.0835	NSUN2	ENSG00000037474	331	0.223182	0.575573	0.0134333	0.0344902	0.153321	1	0.703927	NK	eQTL	pvalue	0.961846	3
chr4:87502391_88275366	AFF1	chr4	87502391	88275366	rs2705616	chr4:87862396	0.9207		ENSG00000243312	1159	0.0553373	0.689946	0.0075404	0.0938606	0.153316	-1	0.286454	TFH	eQTL	pvalue	NA	NA
chr1:2407781_2779397	PRXL2B	chr1	2407781	2779397	rs6670198	chr1:2520527	0.865	NA	ENSG00000271921	310	1.02117e-11	0.805688	5.2212e-13	0.041041	0.153271	1	0.783871	CD4naive	eQTL	pvalue	NA	NA
chr11:118000454_118904452	PHLDB1	chr11	118000454	118904452	rs34026809	chr11:118480695	0.8643	NECTIN1-AS1	ENSG00000255247	466	0.000113443	0.805528	5.80933e-06	0.0410972	0.153256	1	0.7103	monocytes	eQTL	pvalue	NA	NA
chr19:49738081_49925208	CD37	chr19	49738081	49925208	rs1465697	chr19:49837246	0.8831	C19orf73	ENSG00000221916	348	6.59896e-06	0.787736	4.95615e-07	0.0590097	0.153247	-1	0.41092	monocytes	eQTL	pvalue	0.484013	10
chr2:43313584_43361560	ZFP36L2	chr2	43313584	43361560	rs12478539	chr2:43355324	1.1311	RPS13P3	ENSG00000236913	144	6.11707e-06	0.832247	1.07703e-07	0.0145001	0.153247	1	0.784722	TH1	eQTL	pvalue	NA	NA
chr6:137679234_138285603	TNFAIP3	chr6	137679234	138285603	rs17780048	chr6:138179146	1.254		ENSG00000220600	78	0.207818	0.631265	0.00193907	0.00573685	0.153241	-1	0.461538	NK	eQTL	pvalue	NA	NA
chr19:16444965_16814328	EPS15L1	chr19	16444965	16814328	rs58166386	chr19:16559421	1.095	OR1AB1P	ENSG00000267450	373	0.0141548	0.794079	0.000677827	0.0378727	0.153215	1	0.780161	M2	eQTL	pvalue	NA	NA
chr2:231046312_231217225	SP140	chr2	231046312	231217225	rs35540610	chr2:231121829	1.1447	SP140	ENSG00000079263	436	5.84947e-07	0.797269	3.6443e-08	0.0495177	0.153212	-1	0.247706	TH2	eQTL	pvalue	1.99687e-08	4
chr5:176525029_176837504	RGS14	chr5	176525029	176837504	rs67111717	chr5:176790162	1.1003	RGS14	ENSG00000169220	263	0.0355532	0.787476	0.00103335	0.0227348	0.153203	1	0.60076	TH1	eQTL	pvalue	0.0231116	3
chr16:11020235_11325215	CLEC16A	chr16	11020235	11325215	rs6498163	chr16:11213951	0.8293	COX6CP1	ENSG00000260318	637	1.05599e-18	0.786465	8.12232e-20	0.0603387	0.153197	1	0.819466	TH1	eQTL	pvalue	NA	NA
chr10:80999869_81071087	ZMIZ1	chr10	80999869	81071087	rs1250551	chr10:81059335	0.8907	NUTM2B	ENSG00000188199	104	5.9466e-06	0.836938	7.12138e-08	0.0098696	0.153187	1	0.605769	THSTAR	eQTL	pvalue	0.841787	8
chr16:11020235_11325362	CLEC16A	chr16	11020235	11325362	rs2286974	chr16:11114512	0.8477	COX6CP1	ENSG00000260318	638	1.05592e-18	0.786411	8.131e-20	0.0604034	0.153186	1	0.819749	TH1	eQTL	pvalue	NA	NA
chr22:22017142_22349088	MAPK1	chr22	22017142	22349088	rs9610458	chr22:22205353	1.121	IGLC7	ENSG00000211685	183	1.1289e-05	0.831052	2.16085e-07	0.0157541	0.153182	-1	0.36612	CD4naive	eQTL	pvalue	NA	NA
chr15:79125587_79260741	RASGRF1	chr15	79125587	79260741	rs62013236	chr15:79247482	1.1334	RNU6-415P	ENSG00000252061	325	0.0479015	0.757928	0.00244571	0.0385443	0.15318	1	0.790769	CD8stim	eQTL	pvalue	NA	NA
chr1:120135045_120341256	PHGDH	chr1	120135045	120341256	rs483180	chr1:120267505	0.8974		ENSG00000273406	310	0.000408786	0.8195	1.34946e-05	0.0268996	0.153178	1	0.696774	TFH	eQTL	pvalue	NA	NA
chr19:45110119_45187302	PVR	chr19	45110119	45187302	rs7260482	chr19:45143942	0.9152	ERCC2	ENSG00000104884	115	0.167704	0.668826	0.00209771	0.00821279	0.153159	-1	0.243478	monocytes	eQTL	pvalue	3.14163e-13	7
chr7:50247159_50346134	IKZF1	chr7	50247159	50346134	rs116877451	chr7:50328339	1.5893	GNL2P1	ENSG00000223893	101	0.0923122	0.744954	0.00107409	0.00851473	0.153145	1	0.881188	CD4stim	eQTL	pvalue	NA	NA
chr10:6038478_6185310	IL2RA	chr10	6038478	6185310	rs11256593	chr10:6117322	1.2048	IL15RA	ENSG00000134470	381	1.15749e-20	0.80946	5.36929e-22	0.0373955	0.153144	1	0.729659	Bnaive	eQTL	pvalue	3.17111e-08	9
chr7:149128286_149433143	ZNF746	chr7	149128286	149433143	rs354033	chr7:149289464	1.114		ENSG00000231397	460	0.000642086	0.802791	3.48315e-05	0.0433961	0.153136	-1	0.308696	CD4stim	eQTL	pvalue	NA	NA
chr22:22017142_22349088	MAPK1	chr22	22017142	22349088	rs9610458	chr22:22205353	1.121	IGLV3-25	ENSG00000211659	628	8.05992e-07	0.794461	5.33195e-08	0.0524035	0.153135	-1	0.278662	Bnaive	eQTL	pvalue	NA	NA
chr19:10258259_10897760	TYK2	chr19	10258259	10897760	rs34536443	chr19:10463118	1.3037	FDX2	ENSG00000267673	881	8.88584e-05	0.755488	1.07549e-05	0.0912869	0.153126	-1	0.568672	NK	eQTL	pvalue	NA	8
chr3:121334409_121729409	IQCB1	chr3	121334409	121729409	rs2331964	chr3:121542898	1.1042	GOLGB1	ENSG00000173230	876	6.69348e-05	0.729367	1.07942e-05	0.117467	0.153088	1	0.740868	TH1	eQTL	pvalue	4.23237e-06	2
chr17:57475896_58223430	VMP1	chr17	57475896	58223430	rs2150879	chr17:57859210	1.1091		ENSG00000270553	607	1.80443e-05	0.793119	1.22725e-06	0.0537894	0.153072	1	0.911038	TREGnaive	eQTL	pvalue	NA	NA
chr11:118617158_118947933	BCL9L	chr11	118617158	118947933	rs149114341	chr11:118783424	1.3559	PDZD3	ENSG00000172367	469	0.000131724	0.802906	7.2254e-06	0.0438884	0.153066	-1	0.765458	CD4naive	eQTL	pvalue	3.35726e-07	8
chr17:37869878_38507250	NR1D1	chr17	37869878	38507250	rs883871	chr17:38252660	0.9009	PSMD3	ENSG00000108344	599	0.248808	0.541725	0.0178025	0.038608	0.153057	1	0.686144	CD4stim	eQTL	pvalue	0.999288	1
chr7:149128286_149433143	ZNF746	chr7	149128286	149433143	rs354033	chr7:149289464	1.114		ENSG00000271582	445	0.00067998	0.807488	3.27667e-05	0.038758	0.153042	-1	0.155056	TH17	eQTL	pvalue	NA	NA
chr11:46876450_47860184	MYBPC3	chr11	46876450	47860184	rs2269434	chr11:47360412	0.9175	RAPSN	ENSG00000165917	1097	0.0239716	0.735569	0.00276398	0.0846595	0.153036	1	0.635369	NK	eQTL	pvalue	0.0326445	4
chr7:149128286_149433143	ZNF746	chr7	149128286	149433143	rs354033	chr7:149289464	1.114	LINC00996	ENSG00000242258	464	0.000644291	0.805548	3.27451e-05	0.0407878	0.152987	-1	0.269397	TH17	eQTL	pvalue	NA	NA
chr17:57475896_58223430	VMP1	chr17	57475896	58223430	rs2150879	chr17:57859210	1.1091	WFDC21P	ENSG00000261040	741	1.7663e-05	0.776363	1.61046e-06	0.0706333	0.152984	1	0.692308	TREGnaive	eQTL	pvalue	NA	NA
chr19:10744807_11274530	SMARCA4	chr19	10744807	11274530	rs12609500	chr19:11173928	1.0997	RNU7-140P	ENSG00000238364	782	0.0212549	0.758619	0.00183432	0.0653167	0.152975	-1	0.373402	TH2	eQTL	pvalue	NA	NA
chr11:46876450_47860184	MYBPC3	chr11	46876450	47860184	rs2269434	chr11:47360412	0.9175	OR4X2	ENSG00000172208	713	0.0329304	0.741957	0.00307298	0.0690846	0.152955	-1	0.325386	CD8naive	eQTL	pvalue	1.10989e-08	10
chr16:1041953_1105201	SOX8	chr16	1041953	1105201	rs405343	chr16:1067832	0.8884	NA	ENSG00000167945	145	0.00544117	0.828741	8.49468e-05	0.0127852	0.152947	-1	0.206897	NK	eQTL	pvalue	NA	10
chr20:62214158_62483911	SLC2A4RG	chr20	62214158	62483911	rs6742	chr20:62374441	1.1727	KCNQ2	ENSG00000075043	655	0.0227056	0.768801	0.00159981	0.0540159	0.152878	1	0.516031	TREG_MEM	eQTL	pvalue	0.999356	1
chr5:176525029_176837504	RGS14	chr5	176525029	176837504	rs67111717	chr5:176790162	1.1003	LMAN2	ENSG00000169223	231	0.035701	0.790699	0.00090184	0.0198209	0.152877	-1	0.519481	NK	eQTL	pvalue	0.0500443	6
chr6:159323833_159522796	TAGAP	chr6	159323833	159522796	rs1738074	chr6:159465977	0.8925	SERAC1	ENSG00000122335	441	3.23066e-06	0.804455	1.71968e-07	0.0426683	0.152873	1	0.795918	THSTAR	eQTL	pvalue	0.00240098	4
chr19:10744807_11274530	SMARCA4	chr19	10744807	11274530	rs12609500	chr19:11173928	1.0997	ZNF823	ENSG00000197933	637	0.0214186	0.762247	0.00173879	0.0617274	0.152868	1	0.797488	TH1	eQTL	pvalue	2.08859e-06	6
chr22:37251477_37323988	CSF2RB	chr22	37251477	37323988	rs5756405	chr22:37310954	1.0706	PDXP	ENSG00000241360	168	0.383452	0.443991	0.00919549	0.0104944	0.152867	1	0.666667	CD4stim	eQTL	pvalue	0.0427153	8
chr11:118447156_118807735	CXCR5	chr11	118447156	118807735	rs6589706	chr11:118747813	1.088	NA	ENSG00000263889	547	0.000110533	0.784863	8.77505e-06	0.0621561	0.152861	1	0.502742	NK	eQTL	pvalue	NA	NA
chr7:2392233_2478020	CHST12	chr7	2392233	2478020	rs55858457	chr7:2443302	0.8931	PSMG3-AS1	ENSG00000230487	136	0.00329771	0.832322	4.61074e-05	0.0114844	0.15285	1	0.977941	monocytes	eQTL	pvalue	NA	NA
chr19:49738081_49925208	CD37	chr19	49738081	49925208	rs1465697	chr19:49837246	0.8831	RNU6-317P	ENSG00000206758	348	6.77587e-06	0.808853	3.2221e-07	0.0383102	0.15283	1	0.706897	Bnaive	eQTL	pvalue	NA	NA
chr19:45110119_45187302	PVR	chr19	45110119	45187302	rs7260482	chr19:45143942	0.9152	TOMM40	ENSG00000130204	115	0.167834	0.669345	0.00203497	0.00796292	0.152823	-1	0.104348	TH2	eQTL	pvalue	0.963682	1
chr16:85964563_86021505	IRF8	chr16	85964563	86021505	rs35703946	chr16:86021505	1.1883	IRF8	ENSG00000140968	209	0.011245	0.817449	0.000253157	0.0182503	0.152802	-1	0.401914	THSTAR	eQTL	pvalue	0.92654	2
chr6:159323833_159522796	TAGAP	chr6	159323833	159522796	rs1738074	chr6:159465977	0.8925	EZR	ENSG00000092820	441	3.19505e-06	0.795587	2.07969e-07	0.0516328	0.152777	-1	0.136054	TH2	eQTL	pvalue	0.98811	3
chr11:65354926_66061233	TSGA10IP	chr11	65354926	66061233	rs531612	chr11:65705432	0.9155	CCS	ENSG00000173992	947	0.00300022	0.76391	0.000314793	0.0799992	0.152775	-1	0.190074	TREG_MEM	eQTL	pvalue	3.77236e-06	8
chr20:62214158_62483911	SLC2A4RG	chr20	62214158	62483911	rs6742	chr20:62374441	1.1727	MRGBP	ENSG00000101189	476	0.0244892	0.778626	0.00134985	0.0427653	0.15277	1	0.712185	CD8naive	eQTL	pvalue	0.905748	2
chr1:117032885_117104215	CD58	chr1	117032885	117104215	rs10801908	chr1:117090493	1.2398	VTCN1	ENSG00000134258	38	7.1276e-11	0.842036	4.54047e-13	0.00521124	0.152753	-1	0	CD8naive	eQTL	pvalue	7.2889e-09	10
chr2:231046312_231217225	SP140	chr2	231046312	231217225	rs35540610	chr2:231121829	1.1447	SPATA3-AS1	ENSG00000238062	435	5.94811e-07	0.810714	2.6916e-08	0.0365332	0.152752	1	0.687356	CD8stim	eQTL	pvalue	NA	NA
chr11:122467937_122589796	UBASH3B	chr11	122467937	122589796	rs6589939	chr11:122518525	0.9275		ENSG00000200496	267	0.240875	0.574211	0.00955642	0.0226284	0.152729	1	0.857678	Bnaive	eQTL	pvalue	NA	NA
chr4:106008586_106479425	PPA2	chr4	106008586	106479425	rs2726479	chr4:106255589	0.9238		ENSG00000251473	1012	0.0362077	0.718117	0.00446888	0.0884798	0.152727	1	0.754941	THSTAR	eQTL	pvalue	NA	NA
chr14:52228101_52368559	GNG2	chr14	52228101	52368559	rs11852059	chr14:52306091	0.908	FRMD6	ENSG00000139926	370	0.0632169	0.750341	0.00263203	0.0310876	0.152723	-1	0.22973	TREGnaive	eQTL	pvalue	0.438404	3
chr17:43279320_43781083	MAP3K14	chr17	43279320	43781083	rs7222450	chr17:43407670	1.1034	RPS26P8	ENSG00000204652	764	0.00698229	0.780008	0.000536255	0.0597535	0.15272	1	0.158377	THSTAR	eQTL	pvalue	NA	NA
chr1:192477815_192545099	RGS1	chr1	192477815	192545099	rs1323292	chr1:192541021	1.1316	RGS1	ENSG00000090104	89	0.000643485	0.83308	1.05979e-05	0.0135677	0.152699	1	1	THSTAR	eQTL	pvalue	0.635711	3
chr22:22017142_22349088	MAPK1	chr22	22017142	22349088	rs9610458	chr22:22205353	1.121	TOP3BP1	ENSG00000228050	646	7.39801e-07	0.729217	1.19993e-07	0.118123	0.152659	1	0.602167	NK	eQTL	pvalue	NA	NA
chr13:99570862_100512004	UBAC2	chr13	99570862	100512004	rs77654077	chr13:100026952	1.7768	FARP1-AS1	ENSG00000231194	1042	0.0114852	0.754076	0.00122954	0.0805744	0.152634	-1	0.288868	THSTAR	eQTL	pvalue	NA	NA
chr2:231046312_231217225	SP140	chr2	231046312	231217225	rs35540610	chr2:231121829	1.1447	RNU6-268P	ENSG00000201044	436	5.89022e-07	0.802824	3.27944e-08	0.0445454	0.15263	-1	0.394495	CD4stim	eQTL	pvalue	NA	NA
chr20:44594575_44782428	CD40	chr20	44594575	44782428	rs6032662	chr20:44734310	1.1432	CD40	ENSG00000101017	319	3.47204e-08	0.818901	1.21365e-09	0.0284719	0.152627	-1	0.275862	CD8naive	eQTL	pvalue	0.658238	3
chr17:45312813_45874509	NPEPPS	chr17	45312813	45874509	rs11079784	chr17:45702280	1.1131	FAM215B	ENSG00000232300	770	5.22193e-06	0.777773	4.68321e-07	0.0696007	0.152621	-1	0.223377	THSTAR	eQTL	pvalue	NA	NA
chr11:118000454_118904452	PHLDB1	chr11	118000454	118904452	rs34026809	chr11:118480695	0.8643		ENSG00000254478	1373	0.000100135	0.711094	1.91988e-05	0.136185	0.152602	1	0.624181	NK	eQTL	pvalue	NA	NA
chr1:117032885_117104215	CD58	chr1	117032885	117104215	rs10801908	chr1:117090493	1.2398	ATP1A1	ENSG00000163399	36	7.12879e-11	0.842177	4.55078e-13	0.00522358	0.1526	-1	0	M2	eQTL	pvalue	0.999994	1
chr18:56206955_56320360	ALPK2	chr18	56206955	56320360	rs4940730	chr18:56269737	1.0254	ALPK2	ENSG00000198796	175	0.011168	0.820087	0.000218988	0.0159281	0.152598	1	0.64	NK	eQTL	pvalue	3.56147e-13	5
chr1:92929865_93512762	DIPK1A	chr1	92929865	93512762	rs1415069	chr1:93426869	0.9313		ENSG00000260464	265	2.49965e-06	0.821528	7.91914e-08	0.0258743	0.152595	1	0.920755	Bnaive	eQTL	pvalue	NA	NA
chr16:11031156_11498745	RMI2	chr16	11031156	11498745	rs34947566	chr16:11412926	1.1412	CIITA	ENSG00000179583	1303	9.69366e-19	0.721947	1.68702e-19	0.12549	0.152563	-1	0.391404	CD8naive	eQTL	pvalue	5.54342e-05	4
chr12:9445978_9939813	CLECL1	chr12	9445978	9939813	rs7977720	chr12:9866349	0.903	CLEC2D	ENSG00000069493	824	3.96573e-05	0.768575	4.07495e-06	0.0788217	0.152559	-1	0.167476	TH1	eQTL	pvalue	0.767945	4
chr17:43279320_43781083	MAP3K14	chr17	43279320	43781083	rs7222450	chr17:43407670	1.1034		ENSG00000267788	770	0.00669733	0.748176	0.000822686	0.0917517	0.152553	-1	0.14026	TFH	eQTL	pvalue	NA	NA
chr19:6615889_6693163	TNFSF14	chr19	6615889	6693163	rs1077667	chr19:6668972	1.164	HSD11B1L	ENSG00000167733	216	8.94703e-07	0.830798	1.81004e-08	0.016655	0.152546	-1	0.537037	CD4naive	eQTL	pvalue	0.00169631	7
chr1:92929865_93512762	DIPK1A	chr1	92929865	93512762	rs1415069	chr1:93426869	0.9313		ENSG00000225505	900	2.66248e-10	0.717095	4.84606e-11	0.130368	0.152536	1	0.622222	THSTAR	eQTL	pvalue	NA	NA
chr11:118000454_118904452	PHLDB1	chr11	118000454	118904452	rs34026809	chr11:118480695	0.8643	RNU6-262P	ENSG00000222249	1025	0.000106607	0.757023	1.27462e-05	0.0903588	0.152499	-1	0.40878	TREG_MEM	eQTL	pvalue	NA	NA
chr1:92652691_93519650	EVI5	chr1	92652691	93519650	rs139504223	chr1:93152635	0.8655	HSP90B3P	ENSG00000203914	487	2.7941e-09	0.805921	1.44721e-10	0.0415906	0.152488	-1	0.201232	TFH	eQTL	pvalue	NA	NA
chr19:16444965_16814328	EPS15L1	chr19	16444965	16814328	rs58166386	chr19:16559421	1.095		ENSG00000269578	401	0.014213	0.797389	0.000631826	0.0352948	0.152471	1	0.643392	TREGnaive	eQTL	pvalue	NA	NA
chr16:11193828_11521191	RMI2	chr16	11193828	11521191	rs146566517	chr16:11353879	0.469	SOCS1	ENSG00000185338	1054	2.01811e-18	0.759845	2.33332e-19	0.0877003	0.152455	1	0.682163	Bnaive	eQTL	pvalue	0.541776	6
chr1:2407781_2779397	PRXL2B	chr1	2407781	2779397	rs6670198	chr1:2520527	0.865	TMEM52	ENSG00000178821	308	1.0262e-11	0.809653	4.82912e-13	0.0379485	0.152399	1	0.769481	TFH	eQTL	pvalue	0.328693	9
chr1:192477815_192545099	RGS1	chr1	192477815	192545099	rs1323292	chr1:192541021	1.1316	RGS18	ENSG00000150681	89	0.000646484	0.836963	7.84068e-06	0.00999846	0.152384	1	0.955056	THSTAR	eQTL	pvalue	0.0908284	7
chr4:47709959_48262356	TXK	chr4	47709959	48262356	rs6837324	chr4:48127262	0.9173	NA	ENSG00000251827	1194	0.0145311	0.722938	0.00217333	0.107973	0.152384	-1	0.271357	CD4stim	eQTL	pvalue	NA	NA
chr16:1041953_1105201	SOX8	chr16	1041953	1105201	rs405343	chr16:1067832	0.8884		ENSG00000259910	148	0.00518243	0.827976	9.09445e-05	0.0143775	0.152373	1	0.891892	TH1	eQTL	pvalue	NA	NA
chr12:123192738_124002762	PITPNM2	chr12	123192738	124002762	rs7975763	chr12:123604053	0.886	C12orf65	ENSG00000130921	1083	0.000282392	0.737636	4.20443e-05	0.109671	0.152368	1	0.801477	TH1	eQTL	pvalue	0.172329	5
chr1:2407781_2779397	PRXL2B	chr1	2407781	2779397	rs6670198	chr1:2520527	0.865		ENSG00000272420	307	1.02285e-11	0.807009	5.16879e-13	0.0406285	0.152363	1	0.938111	THSTAR	eQTL	pvalue	NA	NA
chr8:79005727_79716536	PKIA	chr8	79005727	79716536	rs28703878	chr8:79417222	0.8749		ENSG00000260398	1214	0.000134541	0.748947	1.77293e-05	0.0985411	0.152359	-1	0.485997	M2	eQTL	pvalue	NA	NA
chr16:11193828_11521191	RMI2	chr16	11193828	11521191	rs146566517	chr16:11353879	0.469	RMI2	ENSG00000175643	1055	2.01659e-18	0.759271	2.35118e-19	0.0883727	0.152356	-1	0.282464	TH17	eQTL	pvalue	0.0246042	10
chr1:92652691_93519650	EVI5	chr1	92652691	93519650	rs139504223	chr1:93152635	0.8655		ENSG00000260464	287	2.49565e-06	0.820215	8.39282e-08	0.0274313	0.152351	1	0.902439	Bnaive	eQTL	pvalue	NA	NA
chr22:50935082_51045816	ODF3B	chr22	50935082	51045816	rs140522	chr22:50971266	0.8953	MAPK11	ENSG00000185386	230	0.000141055	0.828036	3.34334e-06	0.019474	0.152345	-1	0.426087	M2	eQTL	pvalue	0.472037	5
chr10:6038478_6185310	IL2RA	chr10	6038478	6185310	rs11256593	chr10:6117322	1.2048	AKR1C4	ENSG00000198610	410	1.16429e-20	0.814211	4.8083e-22	0.0334731	0.152316	1	0.590244	TFH	eQTL	pvalue	1.68468e-10	9
chr1:160162872_160430469	VANGL2	chr1	160162872	160430469	rs3737798	chr1:160389984	1.0911		ENSG00000227741	278	0.0305744	0.62714	0.00883818	0.181136	0.152312	1	0.820144	CD8naive	eQTL	pvalue	NA	NA
chr16:1041953_1105201	SOX8	chr16	1041953	1105201	rs405343	chr16:1067832	0.8884	CEROX1	ENSG00000260807	146	0.00544524	0.829361	8.50619e-05	0.0128034	0.152305	1	0.383562	CD8stim	eQTL	pvalue	NA	NA
chr19:10423338_10625953	KEAP1	chr19	10423338	10625953	rs28834106	chr19:10592144	1.1381		ENSG00000267303	254	9.74948e-05	0.8289	2.21718e-06	0.0186982	0.152302	1	0.57874	TH1	eQTL	pvalue	NA	NA
chr11:60760530_60835043	CD6	chr11	60760530	60835043	rs4939490	chr11:60793651	1.1464		ENSG00000256196	174	1.43215e-09	0.826949	3.61996e-11	0.0207499	0.152301	-1	0.241379	CD8stim	eQTL	pvalue	NA	NA
chr19:18164862_18409068	MPV17L2	chr19	18164862	18409068	rs4808760	chr19:18301979	0.8741	MIR3189	ENSG00000264175	481	6.25454e-08	0.784689	5.0373e-09	0.0630452	0.152266	-1	0.299376	CD4naive	eQTL	pvalue	NA	NA
chr1:120135045_120341256	PHGDH	chr1	120135045	120341256	rs483180	chr1:120267505	0.8974	PHGDH	ENSG00000092621	310	0.000405818	0.813551	1.69393e-05	0.0338062	0.152221	-1	0.596774	NK	eQTL	pvalue	0.000436999	5
chr16:11031156_11498745	RMI2	chr16	11031156	11498745	rs34947566	chr16:11412926	1.1412	SNX29	ENSG00000048471	1211	9.94135e-19	0.740374	1.44453e-19	0.107428	0.152198	-1	0.493807	TH17	eQTL	pvalue	1.78493e-06	4
chr11:65354926_66061233	TSGA10IP	chr11	65354926	66061233	rs531612	chr11:65705432	0.9155	TMEM262	ENSG00000187066	723	0.00306807	0.781132	0.000249459	0.06336	0.152191	-1	0.179806	CD4stim	eQTL	pvalue	NA	10
chr17:34665281_34997201	ZNHIT3	chr17	34665281	34997201	rs4796224	chr17:34842521	0.9181	NA	ENSG00000132139	242	0.0142151	0.812521	0.000365023	0.0207122	0.152187	1	0.77686	CD4naive	eQTL	pvalue	NA	5
chr17:34665281_34997201	ZNHIT3	chr17	34665281	34997201	rs4796224	chr17:34842521	0.9181	NA	ENSG00000129277	242	0.0142142	0.812474	0.000365852	0.0207596	0.152186	1	0.913223	TH17	eQTL	pvalue	NA	8
chr19:10744807_11274530	SMARCA4	chr19	10744807	11274530	rs12609500	chr19:11173928	1.0997		ENSG00000267179	454	0.0223865	0.784255	0.00114687	0.0400253	0.152186	1	0.623348	NK	eQTL	pvalue	NA	8
chr1:2407781_2779397	PRXL2B	chr1	2407781	2779397	rs6670198	chr1:2520527	0.865	CCDC27	ENSG00000162592	89	4.92402e-11	0.838076	5.81129e-13	0.00973873	0.152186	1	0.797753	TH2	eQTL	pvalue	1.6057e-19	8
chr20:44594575_44782428	CD40	chr20	44594575	44782428	rs6032662	chr20:44734310	1.1432	SYS1	ENSG00000204070	319	3.48016e-08	0.820816	1.15219e-09	0.0270228	0.152161	1	0.758621	TH17	eQTL	pvalue	0.474141	6
chr7:37359204_37459644	ELMO1	chr7	37359204	37459644	rs60600003	chr7:37382465	0.8747	ELMO1	ENSG00000155849	268	0.115376	0.711076	0.003007	0.0183803	0.152161	-1	0.473881	TREG_MEM	eQTL	pvalue	0.993001	2
chr17:40264534_40782389	STAT3	chr17	40264534	40782389	rs1026916	chr17:40529835	0.8784	RND2	ENSG00000108830	494	6.52586e-09	0.744645	9.05715e-10	0.103196	0.152159	-1	0.62753	TH2	eQTL	pvalue	0.000138854	7
chr20:62214158_62483911	SLC2A4RG	chr20	62214158	62483911	rs6742	chr20:62374441	1.1727	PPDPF	ENSG00000125534	617	0.0371423	0.75061	0.00284036	0.0572487	0.152159	1	0.551053	TH1	eQTL	pvalue	0.000225837	10
chr20:62214158_62483911	SLC2A4RG	chr20	62214158	62483911	rs6742	chr20:62374441	1.1727	PTK6	ENSG00000101213	633	0.0362766	0.762345	0.00224295	0.046983	0.152152	1	0.530806	Bnaive	eQTL	pvalue	1.17663e-07	8
chr17:43279320_43781083	MAP3K14	chr17	43279320	43781083	rs7222450	chr17:43407670	1.1034	GJC1	ENSG00000182963	757	0.00706905	0.789693	0.000455653	0.0507495	0.152033	-1	0.165125	M2	eQTL	pvalue	0.944105	1
chr1:157481253_157815203	FCRL3	chr1	157481253	157815203	rs2317231	chr1:157686337	1.1058	CD1D	ENSG00000158473	638	0.000157129	0.775198	1.47492e-05	0.0726134	0.152017	-1	0.684953	NK	eQTL	pvalue	0.000899329	6
chr1:92173722_92239336	TGFBR3	chr1	92173722	92239336	rs12133753	chr1:92222089	1.1329	GFI1	ENSG00000162676	146	0.00175835	0.834853	2.42535e-05	0.0113634	0.152001	-1	0.315068	NK	eQTL	pvalue	0.0296286	3
chr19:10423338_10625953	KEAP1	chr19	10423338	10625953	rs28834106	chr19:10592144	1.1381	NA	ENSG00000216102	254	9.72528e-05	0.826843	2.4965e-06	0.0210732	0.151984	1	0.740157	TH1	eQTL	pvalue	NA	NA
chr19:45110119_45187302	PVR	chr19	45110119	45187302	rs7260482	chr19:45143942	0.9152	TOMM40	ENSG00000130204	115	0.167816	0.669272	0.00222211	0.00871006	0.15198	-1	0.13913	CD8naive	eQTL	pvalue	0.963682	1
chr19:49738081_49925208	CD37	chr19	49738081	49925208	rs1465697	chr19:49837246	0.8831	ADM5	ENSG00000224420	349	6.78128e-06	0.809499	3.24062e-07	0.0385322	0.151962	-1	0.223496	CD4stim	eQTL	pvalue	0.0362144	9
chr22:50935082_51045816	ODF3B	chr22	50935082	51045816	rs140522	chr22:50971266	0.8953	HDAC10	ENSG00000100429	226	0.000140984	0.827615	3.48246e-06	0.0202911	0.15195	-1	0.261062	Bnaive	eQTL	pvalue	3.27881e-12	9
chr19:16444965_16814328	EPS15L1	chr19	16444965	16814328	rs58166386	chr19:16559421	1.095	CYP4F2	ENSG00000186115	373	0.0141561	0.794152	0.000698909	0.0390567	0.151937	1	0.790885	M2	eQTL	pvalue	3.52045e-11	8
chr1:160613956_160649926	CD48	chr1	160613956	160649926	rs6427540	chr1:160634588	1.1225	FCGR3A	ENSG00000203747	60	0.385566	0.454355	0.00380815	0.00433562	0.151936	-1	0.3	M2	eQTL	pvalue	1.22274e-05	9
chr17:34665281_34997201	ZNHIT3	chr17	34665281	34997201	rs4796224	chr17:34842521	0.9181	NA	ENSG00000129277	231	0.0142438	0.814151	0.000341254	0.0193536	0.15191	1	0.718615	CD4stim	eQTL	pvalue	NA	8
chr5:133827615_134321836	JADE2	chr5	133827615	134321836	rs2084007	chr5:133891282	1.0826	MTND5P11	ENSG00000248923	293	0.106949	0.710012	0.0040967	0.0270451	0.151897	-1	0.805461	TH17	eQTL	pvalue	NA	NA
chr14:103199716_103463149	TRAF3	chr14	103199716	103463149	rs12147246	chr14:103265844	0.9054	NA	ENSG00000238853	239	0.000223381	0.82078	7.42382e-06	0.0271258	0.151863	1	0.841004	CD8naive	eQTL	pvalue	NA	NA
chr11:65354926_66061233	TSGA10IP	chr11	65354926	66061233	rs531612	chr11:65705432	0.9155	KAT5	ENSG00000172977	948	0.00296584	0.755157	0.000352841	0.0896881	0.151836	1	0.805907	THSTAR	eQTL	pvalue	0.471178	3
chr20:62214158_62483911	SLC2A4RG	chr20	62214158	62483911	rs6742	chr20:62374441	1.1727	RGS19	ENSG00000171700	633	0.0356177	0.748497	0.00291735	0.0611557	0.151812	1	0.541864	Bnaive	eQTL	pvalue	0.879309	2
chr19:49738081_49925208	CD37	chr19	49738081	49925208	rs1465697	chr19:49837246	0.8831	SIGLEC16	ENSG00000161643	349	6.64222e-06	0.792899	4.64652e-07	0.055315	0.151779	-1	0.346705	CD8naive	eQTL	pvalue	NA	NA
chr19:49738081_49925208	CD37	chr19	49738081	49925208	rs1465697	chr19:49837246	0.8831	CGB7	ENSG00000196337	348	6.79614e-06	0.811273	3.1089e-07	0.03696	0.15176	1	0.706897	Bnaive	eQTL	pvalue	0.0131018	10
chr4:47709959_48262356	TXK	chr4	47709959	48262356	rs6837324	chr4:48127262	0.9173	TXK	ENSG00000074966	1198	0.0144426	0.718539	0.00227437	0.113001	0.151743	-1	0.377295	CD4naive	eQTL	pvalue	1.24866e-07	5
chr16:1041953_1105201	SOX8	chr16	1041953	1105201	rs405343	chr16:1067832	0.8884	TBL3	ENSG00000183751	146	0.00543865	0.828356	9.53255e-05	0.0143672	0.151743	-1	0.246575	TFH	eQTL	pvalue	1.53647e-06	4
chr1:160162872_160430469	VANGL2	chr1	160162872	160430469	rs3737798	chr1:160389984	1.0911	PEA15	ENSG00000162734	278	0.0185372	0.380234	0.0209023	0.428595	0.151731	-1	0.115108	TREGnaive	eQTL	pvalue	0.698679	3
chr11:46876450_47860184	MYBPC3	chr11	46876450	47860184	rs2269434	chr11:47360412	0.9175	C1QTNF4	ENSG00000172247	1110	0.0216609	0.664682	0.00511535	0.156817	0.151725	1	0.777477	CD8stim	eQTL	pvalue	0.679081	6
chr20:62214158_62483911	SLC2A4RG	chr20	62214158	62483911	rs6742	chr20:62374441	1.1727	SAMD10	ENSG00000130590	655	0.0227097	0.768941	0.00162883	0.0549999	0.151721	1	0.487023	TH17	eQTL	pvalue	0.00605114	8
chr19:47540310_47753426	SAE1	chr19	47540310	47753426	rs11083862	chr19:47638539	1.106	NAPA-AS1	ENSG00000268061	93	0.00132561	0.838284	1.39464e-05	0.00866765	0.151709	-1	0.806452	TFH	eQTL	pvalue	NA	NA
chr16:1041953_1105201	SOX8	chr16	1041953	1105201	rs405343	chr16:1067832	0.8884	NME3	ENSG00000103024	146	0.00543933	0.828461	9.49071e-05	0.0143035	0.151702	-1	0.184932	TREG_MEM	eQTL	pvalue	2.37398e-06	10
chr19:49738081_49925208	CD37	chr19	49738081	49925208	rs1465697	chr19:49837246	0.8831	NAPSA	ENSG00000131400	139	1.88207e-05	0.834181	3.22217e-07	0.0141298	0.15167	1	0.510791	CD4naive	eQTL	pvalue	7.95883e-07	9
chr19:10423338_10625953	KEAP1	chr19	10423338	10625953	rs28834106	chr19:10592144	1.1381		ENSG00000267082	268	9.73321e-05	0.827517	2.45764e-06	0.0207432	0.15164	1	0.742537	CD8naive	eQTL	pvalue	NA	NA
chr19:10423338_10625953	KEAP1	chr19	10423338	10625953	rs28834106	chr19:10592144	1.1381		ENSG00000267273	248	9.75029e-05	0.82785	2.42252e-06	0.0204168	0.151634	1	0.802419	TREGnaive	eQTL	pvalue	NA	NA
chr16:1041953_1105201	SOX8	chr16	1041953	1105201	rs405343	chr16:1067832	0.8884	RPL3L	ENSG00000140986	146	0.00545158	0.830326	8.31635e-05	0.0125149	0.151624	1	0.815068	CD4stim	eQTL	pvalue	2.13546e-08	9
chr8:79005727_79716536	PKIA	chr8	79005727	79716536	rs28703878	chr8:79417222	0.8749	PKIA-AS1	ENSG00000254266	1248	0.000129107	0.718703	2.32943e-05	0.129521	0.151623	-1	0.358173	TH17	eQTL	pvalue	NA	NA
chr6:119066020_119449385	MCM9 - ASF1A	chr6	119066020	119449385	rs11542663	chr6:119215402	1.0833		ENSG00000216316	768	0.228359	0.531439	0.0266763	0.0619295	0.151596	-1	0.0195312	Bnaive	eQTL	pvalue	NA	NA
chr17:57475896_58223430	VMP1	chr17	57475896	58223430	rs2150879	chr17:57859210	1.1091	RNU6-450P	ENSG00000201524	740	1.73119e-05	0.760932	1.99376e-06	0.0874825	0.151566	1	0.885135	CD8stim	eQTL	pvalue	NA	NA
chr22:50935082_51045816	ODF3B	chr22	50935082	51045816	rs140522	chr22:50971266	0.8953		ENSG00000213683	236	0.000141038	0.827932	3.49599e-06	0.0203709	0.151553	-1	0.427966	TH2	eQTL	pvalue	NA	NA
chr19:18164862_18409068	MPV17L2	chr19	18164862	18409068	rs4808760	chr19:18301979	0.8741	ELL	ENSG00000105656	475	6.39199e-08	0.801933	3.72128e-09	0.0465353	0.151532	-1	0.286316	NK	eQTL	pvalue	0.940941	2
chr5:133827615_134321836	JADE2	chr5	133827615	134321836	rs2084007	chr5:133891282	1.0826	CATSPER3	ENSG00000152705	293	0.107795	0.715623	0.0033008	0.0217617	0.151519	1	0.778157	TREGnaive	eQTL	pvalue	0.000487202	6
chr10:94171083_94501355	HHEX	chr10	94171083	94501355	rs1112718	chr10:94479107	1.1114	SDHCP2	ENSG00000214549	495	8.85213e-05	0.797931	5.61791e-06	0.0504883	0.151487	-1	0.228283	NK	eQTL	pvalue	NA	NA
chr19:10744807_11274530	SMARCA4	chr19	10744807	11274530	rs12609500	chr19:11173928	1.0997	NA	ENSG00000238349	782	0.0212955	0.760069	0.00183473	0.0653329	0.151468	1	0.748082	TH17	eQTL	pvalue	NA	NA
chr12:9445978_9939813	CLECL1	chr12	9445978	9939813	rs7977720	chr12:9866349	0.903	M6PR	ENSG00000003056	818	3.93234e-05	0.762137	4.46439e-06	0.086374	0.151445	1	0.629584	TREG_MEM	eQTL	pvalue	0.713026	5
chr17:40264534_40782389	STAT3	chr17	40264534	40782389	rs1026916	chr17:40529835	0.8784	NA	ENSG00000265611	494	7.03253e-09	0.802458	4.05569e-10	0.0461268	0.151415	-1	0.356275	CD4stim	eQTL	pvalue	NA	NA
chr19:16444965_16814328	EPS15L1	chr19	16444965	16814328	rs58166386	chr19:16559421	1.095	LINC01764	ENSG00000267308	373	0.0141181	0.792019	0.00074618	0.041709	0.151407	1	0.664879	M2	eQTL	pvalue	NA	NA
chr17:37869878_38507250	NR1D1	chr17	37869878	38507250	rs883871	chr17:38252660	0.9009	NA	ENSG00000264198	604	0.236338	0.514624	0.0307741	0.066859	0.151405	1	0.849338	CD8naive	eQTL	pvalue	NA	NA
chr19:47540310_47753426	SAE1	chr19	47540310	47753426	rs11083862	chr19:47638539	1.106	NA	ENSG00000221595	78	0.00132919	0.840504	1.09172e-05	0.00675205	0.151403	1	0.961538	M2	eQTL	pvalue	NA	NA
chr2:112423188_113109590	MERTK	chr2	112423188	113109590	rs57116599	chr2:112770799	0.8869		ENSG00000229118	863	0.000250955	0.774615	2.39342e-05	0.0737254	0.151384	-1	0.285052	Bnaive	eQTL	pvalue	NA	NA
chr19:10744807_11274530	SMARCA4	chr19	10744807	11274530	rs12609500	chr19:11173928	1.0997	ZNF887P	ENSG00000267500	747	0.0213047	0.758978	0.00187014	0.0664722	0.151375	-1	0.231593	TH1	eQTL	pvalue	NA	NA
chr16:11193828_11521191	RMI2	chr16	11193828	11521191	rs146566517	chr16:11353879	0.469	NA	ENSG00000264305	970	2.0212e-18	0.761009	2.33146e-19	0.0876312	0.15136	1	0.530928	CD4naive	eQTL	pvalue	NA	NA
chr1:101212872_101621089	EXTL2	chr1	101212872	101621089	rs74449127	chr1:101290432	1.2177	DBT	ENSG00000137992	572	5.92526e-10	0.800699	3.55976e-11	0.0479529	0.151348	-1	0.26049	M2	eQTL	pvalue	0.000147622	5
chr10:5989954_6190329	IL2RA	chr10	5989954	6190329	rs12722559	chr10:6070273	1.2494	AKR1C4	ENSG00000198610	502	1.15683e-20	0.808993	5.69386e-22	0.039667	0.15134	1	0.609562	TFH	eQTL	pvalue	1.68468e-10	9
chr2:112425029_112642886	ANAPC1	chr2	112425029	112642886	rs71252597	chr2:112492986	0.8024		ENSG00000228251	307	0.000878672	0.820126	2.97632e-05	0.0276288	0.151337	1	0.941368	CD8naive	eQTL	pvalue	NA	NA
chr3:119102250_119275236	TIMMDC1	chr3	119102250	119275236	rs9843355	chr3:119228508	1.1432		ENSG00000239994	361	3.44178e-05	0.817808	1.30358e-06	0.0308234	0.151333	1	0.914127	TREGnaive	eQTL	pvalue	NA	NA
chr3:121334409_121729409	IQCB1	chr3	121334409	121729409	rs2331964	chr3:121542898	1.1042	PARP15	ENSG00000173200	867	7.00572e-05	0.763116	7.86256e-06	0.0854936	0.151313	1	0.823529	M2	eQTL	pvalue	2.70928e-07	6
chr1:92173722_92239336	TGFBR3	chr1	92173722	92239336	rs12133753	chr1:92222089	1.1329	RNU4-59P	ENSG00000201317	146	0.00175847	0.834906	2.5589e-05	0.0119981	0.151312	-1	0.280822	monocytes	eQTL	pvalue	NA	NA
chr16:29841225_30438138	TBX6	chr16	29841225	30438138	rs3809627	chr16:30103160	0.9076	BCL7C	ENSG00000099385	281	0.00817725	0.806865	0.000339123	0.0333106	0.151308	1	0.768683	NK	eQTL	pvalue	0.150444	4
chr10:5989954_6190329	IL2RA	chr10	5989954	6190329	rs12722559	chr10:6070273	1.2494	IL15RA	ENSG00000134470	471	1.1435e-20	0.799672	7.03353e-22	0.0490356	0.151292	-1	0.658174	Bnaive	eQTL	pvalue	3.17111e-08	9
chr5:176525029_176837504	RGS14	chr5	176525029	176837504	rs67111717	chr5:176790162	1.1003	PDLIM7	ENSG00000196923	262	0.0355778	0.787992	0.00109253	0.0240466	0.151291	-1	0.209924	CD4stim	eQTL	pvalue	0.90303	3
chr6:90804863_91086379	BACH2	chr6	90804863	91086379	rs72928038	chr6:90976768	0.8517	RN7SKP110	ENSG00000222078	290	3.07548e-05	0.823792	9.34724e-07	0.0248861	0.15129	1	0.496552	TH17	eQTL	pvalue	NA	NA
chr14:103199716_103463149	TRAF3	chr14	103199716	103463149	rs12147246	chr14:103265844	0.9054	RPL10AP1	ENSG00000244691	239	0.000223628	0.821687	7.33373e-06	0.0267954	0.151287	-1	0.209205	CD4stim	eQTL	pvalue	NA	NA
chr16:11020235_11325215	CLEC16A	chr16	11020235	11325215	rs6498163	chr16:11213951	0.8293	CLEC16A	ENSG00000038532	633	1.04233e-18	0.77629	9.74486e-20	0.0724247	0.151285	-1	0.221169	CD8stim	eQTL	pvalue	0.010139	2
chr4:47709959_48262356	TXK	chr4	47709959	48262356	rs6837324	chr4:48127262	0.9173	TXK	ENSG00000074966	1196	0.0138615	0.689626	0.00286461	0.142367	0.151281	-1	0.244147	TREGnaive	eQTL	pvalue	1.24866e-07	5
chr10:6038478_6185310	IL2RA	chr10	6038478	6185310	rs11256593	chr10:6117322	1.2048	LINC02656	ENSG00000212743	381	1.16072e-20	0.811718	5.3136e-22	0.0370078	0.151274	1	0.682415	monocytes	eQTL	pvalue	NA	NA
chr16:11020235_11325362	CLEC16A	chr16	11020235	11325362	rs2286974	chr16:11114512	0.8477	CLEC16A	ENSG00000038532	634	1.04224e-18	0.776218	9.75632e-20	0.0725101	0.151272	-1	0.22082	CD8stim	eQTL	pvalue	0.010139	2
chr11:60760530_60835043	CD6	chr11	60760530	60835043	rs4939490	chr11:60793651	1.1464	DDB1	ENSG00000167986	174	1.43464e-09	0.828383	3.55135e-11	0.0203548	0.151263	-1	0.41954	THSTAR	eQTL	pvalue	0.999992	1
chr3:71421370_71686082	FOXP1 - AC097634.4	chr3	71421370	71686082	rs9878602	chr3:71535338	1.0872	MIR1284	ENSG00000221264	328	0.0128078	0.805009	0.000487298	0.0304769	0.151219	1	0.865854	CD4stim	eQTL	pvalue	NA	NA
chr19:6615889_6693163	TNFSF14	chr19	6615889	6693163	rs1077667	chr19:6668972	1.164	CATSPERD	ENSG00000174898	261	8.95246e-07	0.831302	1.8996e-08	0.017488	0.151209	1	0.685824	Bnaive	eQTL	pvalue	1.06714e-08	6
chr10:80999869_81071087	ZMIZ1	chr10	80999869	81071087	rs1250551	chr10:81059335	0.8907	LINC02679	ENSG00000226676	104	5.96374e-06	0.839349	6.82295e-08	0.00945157	0.151193	-1	0.211538	TFH	eQTL	pvalue	NA	NA
chr17:37471330_38219005	IKZF3	chr17	37471330	38219005	rs9909593	chr17:37970149	0.9311	NA	ENSG00000264198	836	0.244728	0.48586	0.0396665	0.0785992	0.151146	1	0.791866	CD8naive	eQTL	pvalue	NA	NA
chr1:157481253_157815203	FCRL3	chr1	157481253	157815203	rs2317231	chr1:157686337	1.1058		ENSG00000236731	636	0.000162372	0.801064	9.68312e-06	0.0476206	0.151143	1	0.77673	CD4stim	eQTL	pvalue	NA	NA
chr14:75945376_76028941	BATF	chr14	75945376	76028941	rs34695601	chr14:76014298	1.1157		ENSG00000242488	136	0.0126049	0.82491	0.000173051	0.0111739	0.151138	1	0.485294	TH17	eQTL	pvalue	NA	NA
chr11:65354926_66061233	TSGA10IP	chr11	65354926	66061233	rs531612	chr11:65705432	0.9155		ENSG00000255517	942	0.00299509	0.762605	0.000326323	0.0829369	0.151137	-1	0.355626	NK	eQTL	pvalue	NA	NA
chr11:118000454_118904452	PHLDB1	chr11	118000454	118904452	rs34026809	chr11:118480695	0.8643		ENSG00000222529	1373	0.000100716	0.715223	1.88244e-05	0.133528	0.15113	1	0.620539	NK	eQTL	pvalue	NA	NA
chr3:169388322_169601046	LRRIQ4	chr3	169388322	169601046	rs10936602	chr3:169536637	1.1145		ENSG00000269984	174	0.00116223	0.826729	2.96698e-05	0.0209538	0.151125	1	0.885057	TFH	eQTL	pvalue	NA	NA
chr17:34665281_34997201	ZNHIT3	chr17	34665281	34997201	rs4796224	chr17:34842521	0.9181	NA	ENSG00000141150	242	0.0142507	0.814559	0.000347754	0.0197262	0.151116	1	0.53719	CD8stim	eQTL	pvalue	NA	7
chr5:141414305_141597351	NDFIP1	chr5	141414305	141597351	rs249677	chr5:141539339	0.9256	PCDHB8	ENSG00000120322	299	0.1263	0.690721	0.00494921	0.0269156	0.151114	-1	0.187291	CD8naive	eQTL	pvalue	4.79969e-08	7
chr19:10744807_11274530	SMARCA4	chr19	10744807	11274530	rs12609500	chr19:11173928	1.0997	CDC37	ENSG00000105401	782	0.0207223	0.739612	0.00241835	0.0861635	0.151084	-1	0.277494	TFH	eQTL	pvalue	0.962358	2
chr1:117032885_117104215	CD58	chr1	117032885	117104215	rs10801908	chr1:117090493	1.2398	NEFHP1	ENSG00000223489	38	7.14724e-11	0.844355	4.02096e-13	0.00459921	0.151045	1	1	CD4naive	eQTL	pvalue	NA	NA
chr1:2407781_2779397	PRXL2B	chr1	2407781	2779397	rs6670198	chr1:2520527	0.865		ENSG00000226969	308	1.02808e-11	0.811135	4.81348e-13	0.0378265	0.151039	1	0.87987	TH2	eQTL	pvalue	NA	NA
chr12:9445978_9939813	CLECL1	chr12	9445978	9939813	rs7977720	chr12:9866349	0.903	CLEC12A-AS1	ENSG00000231560	826	3.9023e-05	0.756279	4.78926e-06	0.0926667	0.15101	1	0.790557	Bnaive	eQTL	pvalue	NA	NA
chr1:120135045_120341256	PHGDH	chr1	120135045	120341256	rs483180	chr1:120267505	0.8974	NA	ENSG00000261662	310	0.00041158	0.825101	1.17803e-05	0.0234651	0.15101	-1	0.570968	CD8naive	eQTL	pvalue	NA	NA
chr19:10423338_10625953	KEAP1	chr19	10423338	10625953	rs28834106	chr19:10592144	1.1381	TMEM205	ENSG00000105518	208	9.74142e-05	0.82803	2.47286e-06	0.0208685	0.151001	1	0.802885	monocytes	eQTL	pvalue	0.394574	6
chr10:80999869_81071087	ZMIZ1	chr10	80999869	81071087	rs1250551	chr10:81059335	0.8907	ZMIZ1	ENSG00000108175	103	5.95114e-06	0.837576	8.22081e-08	0.0114191	0.150999	1	0.669903	CD8stim	eQTL	pvalue	0.999744	1
chr19:16444965_16814328	EPS15L1	chr19	16444965	16814328	rs58166386	chr19:16559421	1.095	EPS15L1	ENSG00000127527	373	0.0141886	0.795978	0.000682774	0.0381524	0.150998	1	0.702413	monocytes	eQTL	pvalue	0.970003	1
chr17:73033162_73583027	GRB2	chr17	73033162	73583027	rs9900529	chr17:73335776	1.0994	CD300LF	ENSG00000186074	969	0.0226156	0.738529	0.00261543	0.0852576	0.150982	-1	0.157895	TH2	eQTL	pvalue	4.96999e-06	8
chr11:60760530_60835043	CD6	chr11	60760530	60835043	rs4939490	chr11:60793651	1.1464	PTGDR2	ENSG00000183134	174	1.44523e-09	0.834497	2.54515e-11	0.0145452	0.150958	-1	0.126437	TREGnaive	eQTL	pvalue	0.18411	9
chr16:1041953_1105201	SOX8	chr16	1041953	1105201	rs405343	chr16:1067832	0.8884	HBAP1	ENSG00000225323	146	0.00544754	0.829711	9.16704e-05	0.0138113	0.150939	1	0.80137	Bnaive	eQTL	pvalue	NA	NA
chr9:100551768_100895720	TRIM14	chr9	100551768	100895720	rs7855251	chr9:100868189	1.1164		ENSG00000228957	443	0.0311373	0.785763	0.00123162	0.0309295	0.150938	1	0.688488	NK	eQTL	pvalue	NA	NA
chr16:85964563_86021505	IRF8	chr16	85964563	86021505	rs35703946	chr16:86021505	1.1883		ENSG00000243697	209	0.0113057	0.821863	0.000218067	0.0157013	0.150912	-1	0.157895	TREGnaive	eQTL	pvalue	NA	NA
chr16:85964563_86021505	IRF8	chr16	85964563	86021505	rs35703946	chr16:86021505	1.1883		ENSG00000270184	209	0.0111843	0.813036	0.000339502	0.0245289	0.150912	1	0.679426	CD8stim	eQTL	pvalue	NA	NA
chr19:6615889_6693163	TNFSF14	chr19	6615889	6693163	rs1077667	chr19:6668972	1.164		ENSG00000268845	261	8.92812e-07	0.829041	2.17618e-08	0.0200566	0.150901	1	0.528736	Bnaive	eQTL	pvalue	NA	NA
chr11:118617158_118947933	BCL9L	chr11	118617158	118947933	rs149114341	chr11:118783424	1.3559	RN7SL688P	ENSG00000239726	469	0.000131029	0.79867	8.2767e-06	0.0502986	0.150892	-1	0.626866	CD4naive	eQTL	pvalue	NA	NA
chr16:11020235_11325215	CLEC16A	chr16	11020235	11325215	rs6498163	chr16:11213951	0.8293	CLEC16A	ENSG00000038532	632	1.05521e-18	0.785877	8.51284e-20	0.0632495	0.150873	-1	0.121835	monocytes	eQTL	pvalue	0.010139	2
chr12:57855180_58473351	OS9	chr12	57855180	58473351	rs701006	chr12:58106836	1.1206	NEMP1	ENSG00000166881	759	1.63657e-06	0.787308	1.28857e-07	0.0618389	0.150851	-1	0.507246	monocytes	eQTL	pvalue	NA	2
chr16:11020235_11325362	CLEC16A	chr16	11020235	11325362	rs2286974	chr16:11114512	0.8477	CLEC16A	ENSG00000038532	633	1.05501e-18	0.785729	8.53655e-20	0.0634261	0.150845	-1	0.121643	monocytes	eQTL	pvalue	0.010139	2
chr6:90804863_91086379	BACH2	chr6	90804863	91086379	rs72928038	chr6:90976768	0.8517	GABRR2	ENSG00000111886	204	3.10862e-05	0.832667	6.20229e-07	0.0164625	0.150839	1	0.563725	CD4naive	eQTL	pvalue	4.52032e-07	5
chr6:135591392_136145479	AHI1	chr6	135591392	136145479	rs4896153	chr6:135833463	0.8708	PDE7B	ENSG00000171408	642	3.22793e-08	0.795908	2.16704e-09	0.0532818	0.15081	1	0.582555	TREG_MEM	eQTL	pvalue	0.946452	2
chr14:52228101_52368559	GNG2	chr14	52228101	52368559	rs11852059	chr14:52306091	0.908	NID2	ENSG00000087303	370	0.0636323	0.755271	0.00236753	0.0279502	0.150779	-1	0.235135	TFH	eQTL	pvalue	6.95347e-07	3
chr19:49738081_49925208	CD37	chr19	49738081	49925208	rs1465697	chr19:49837246	0.8831		ENSG00000269194	349	6.85324e-06	0.818089	2.62064e-07	0.0311325	0.150771	-1	0.0573066	CD8naive	eQTL	pvalue	NA	NA
chr1:160698276_160925186	SLAMF7	chr1	160698276	160925186	rs983494	chr1:160703965	1.1061	NHLH1	ENSG00000171786	387	0.0679838	0.751293	0.00249885	0.0274642	0.15076	1	0.757106	THSTAR	eQTL	pvalue	0.640239	8
chr3:169388322_169601046	LRRIQ4	chr3	169388322	169601046	rs10936602	chr3:169536637	1.1145	KMT5AP3	ENSG00000242583	174	0.00116363	0.827722	2.88015e-05	0.0203366	0.150749	1	0.896552	THSTAR	eQTL	pvalue	NA	NA
chr1:157481253_157815203	FCRL3	chr1	157481253	157815203	rs2317231	chr1:157686337	1.1058	CD1C	ENSG00000158481	636	0.000161902	0.798743	1.02375e-05	0.0503559	0.150729	1	0.794025	CD4stim	eQTL	pvalue	6.43881e-07	7
chr16:1041953_1105201	SOX8	chr16	1041953	1105201	rs405343	chr16:1067832	0.8884	MSLNL	ENSG00000162006	146	0.00544559	0.829414	9.50808e-05	0.014331	0.150714	1	0.506849	TREGnaive	eQTL	pvalue	3.4625e-16	8
chr19:49738081_49925208	CD37	chr19	49738081	49925208	rs1465697	chr19:49837246	0.8831	NAPSA	ENSG00000131400	139	1.88887e-05	0.837192	2.76244e-07	0.0120931	0.150696	-1	0.107914	M2	eQTL	pvalue	7.95883e-07	9
chr1:92450091_93431324	GFI1	chr1	92450091	93431324	rs58394161	chr1:92939959	0.8425		ENSG00000225505	1151	2.63003e-10	0.708353	5.23962e-11	0.14097	0.150677	1	0.692441	THSTAR	eQTL	pvalue	NA	NA
chr17:34665281_34997201	ZNHIT3	chr17	34665281	34997201	rs4796224	chr17:34842521	0.9181	NA	ENSG00000266895	242	0.0141295	0.807632	0.000476561	0.0270892	0.150673	-1	0.289256	CD8stim	eQTL	pvalue	NA	NA
chr8:128763162_128873806	MYC	chr8	128763162	128873806	rs6990534	chr8:128814091	0.8984	NA	ENSG00000253264	101	0.00232319	0.838489	2.40009e-05	0.00851179	0.150653	-1	0.920792	CD8stim	eQTL	pvalue	NA	NA
chr7:149128286_149433143	ZNF746	chr7	149128286	149433143	rs354033	chr7:149289464	1.114	RNU6-650P	ENSG00000202528	465	0.000649331	0.811849	2.95728e-05	0.0368238	0.150648	-1	0.344086	CD4naive	eQTL	pvalue	NA	NA
chr6:6992891_7245458	RREB1	chr6	6992891	7245458	rs12211604	chr6:7100029	0.9111		ENSG00000220472	399	0.047379	0.765442	0.00213933	0.0344118	0.150628	-1	0.315789	NK	eQTL	pvalue	NA	NA
chr2:43313584_43361560	ZFP36L2	chr2	43313584	43361560	rs12478539	chr2:43355324	1.1311		ENSG00000229695	150	6.13055e-06	0.834082	1.13698e-07	0.0153184	0.150594	1	0.946667	Bnaive	eQTL	pvalue	NA	NA
chr11:118000454_118904452	PHLDB1	chr11	118000454	118904452	rs34026809	chr11:118480695	0.8643	RNU6-1157P	ENSG00000207185	1377	0.000102583	0.751802	1.33244e-05	0.0974998	0.150582	-1	0.376906	THSTAR	eQTL	pvalue	NA	NA
chr1:157481253_157815203	FCRL3	chr1	157481253	157815203	rs2317231	chr1:157686337	1.1058	HSP90AA3P	ENSG00000231434	627	0.000160671	0.792673	1.14991e-05	0.0565801	0.150575	1	0.783094	CD8stim	eQTL	pvalue	NA	NA
chr1:2407781_2779397	PRXL2B	chr1	2407781	2779397	rs6670198	chr1:2520527	0.865	TNFRSF14-AS1	ENSG00000238164	307	1.02525e-11	0.808903	5.15731e-13	0.0405397	0.150557	1	0.749186	NK	eQTL	pvalue	NA	NA
chr19:10423338_10625953	KEAP1	chr19	10423338	10625953	rs28834106	chr19:10592144	1.1381	NA	ENSG00000226104	263	9.7106e-05	0.825594	2.81158e-06	0.0237535	0.150552	-1	0.676806	THSTAR	eQTL	pvalue	NA	10
chr16:29841225_30438138	TBX6	chr16	29841225	30438138	rs3809627	chr16:30103160	0.9076	GDPD3	ENSG00000102886	311	0.0082192	0.811095	0.000304304	0.0298791	0.150502	-1	0.0900322	TREG_MEM	eQTL	pvalue	1.05165e-07	9
chr14:88217115_88715610	GPR65	chr14	88217115	88715610	rs116899835	chr14:88523488	1.3474	GALC	ENSG00000054983	1279	2.29777e-07	0.662439	6.49462e-08	0.187087	0.150474	-1	0.125098	monocytes	eQTL	pvalue	6.28347e-07	6
chr1:92450091_93431324	GFI1	chr1	92450091	93431324	rs58394161	chr1:92939959	0.8425	HSP90B3P	ENSG00000203914	665	2.75717e-09	0.79527	1.88628e-10	0.0542569	0.150473	1	0.33985	TFH	eQTL	pvalue	NA	NA
chr22:22017142_22349088	MAPK1	chr22	22017142	22349088	rs9610458	chr22:22205353	1.121	POM121L7P	ENSG00000239511	646	8.01936e-07	0.790463	6.0087e-08	0.0590769	0.150459	1	0.616099	NK	eQTL	pvalue	NA	NA
chr14:75945376_76028941	BATF	chr14	75945376	76028941	rs34695601	chr14:76014298	1.1157	YLPM1	ENSG00000119596	136	0.0125843	0.823561	0.000204024	0.0132016	0.150449	-1	0.242647	CD4naive	eQTL	pvalue	0.999933	1
chr19:45110119_45187302	PVR	chr19	45110119	45187302	rs7260482	chr19:45143942	0.9152	GPR4	ENSG00000177464	115	0.16762	0.668489	0.00272625	0.0107222	0.150443	1	0.904348	THSTAR	eQTL	pvalue	0.165986	5
chr22:22017142_22349088	MAPK1	chr22	22017142	22349088	rs9610458	chr22:22205353	1.121	SLC7A4	ENSG00000099960	649	8.06828e-07	0.795285	5.52135e-08	0.0542731	0.150441	1	0.724191	TREG_MEM	eQTL	pvalue	0.000100466	7
chr7:149128286_149433143	ZNF746	chr7	149128286	149433143	rs354033	chr7:149289464	1.114	ZNF212	ENSG00000170260	460	0.000649657	0.812257	2.94208e-05	0.0366339	0.15043	1	0.671739	CD4stim	eQTL	pvalue	1.8861e-06	6
chr17:40264534_40782389	STAT3	chr17	40264534	40782389	rs1026916	chr17:40529835	0.8784	RAB5C-AS1	ENSG00000267658	493	6.96449e-09	0.794694	4.82263e-10	0.0548791	0.150426	1	0.651116	monocytes	eQTL	pvalue	NA	NA
chr2:112423188_113109590	MERTK	chr2	112423188	113109590	rs57116599	chr2:112770799	0.8869	NDUFB4P6	ENSG00000235258	1013	0.000249192	0.769175	2.60122e-05	0.0801408	0.150409	1	0.765054	TFH	eQTL	pvalue	NA	NA
chr1:25270572_25305783	RUNX3	chr1	25270572	25305783	rs6672420	chr1:25291010	0.9316	LDLRAP1	ENSG00000157978	94	0.36144	0.44577	0.0190485	0.0233424	0.150399	-1	0.202128	M2	eQTL	pvalue	2.90077e-05	7
chr17:40264534_40782389	STAT3	chr17	40264534	40782389	rs1026916	chr17:40529835	0.8784		ENSG00000239671	494	7.0547e-09	0.804988	3.92295e-10	0.0446131	0.150399	1	0.736842	THSTAR	eQTL	pvalue	NA	NA
chr17:34665281_34997201	ZNHIT3	chr17	34665281	34997201	rs4796224	chr17:34842521	0.9181	NA	ENSG00000161326	202	0.0179466	0.807109	0.00053726	0.0240117	0.150395	-1	0.306931	NK	eQTL	pvalue	NA	7
chr16:29841225_30438138	TBX6	chr16	29841225	30438138	rs3809627	chr16:30103160	0.9076	SLX1A	ENSG00000132207	311	0.00803755	0.79317	0.000487098	0.047918	0.150387	-1	0.073955	CD8naive	eQTL	pvalue	0.625454	7
chr16:29841225_30438138	TBX6	chr16	29841225	30438138	rs3809627	chr16:30103160	0.9076	RRN3P2	ENSG00000103472	200	0.0143115	0.819217	0.000279015	0.015821	0.150371	1	0.31	TH2	eQTL	pvalue	NA	NA
chr1:101213532_101663312	SLC30A7	chr1	101213532	101663312	rs11578655	chr1:101412902	0.8673	DBT	ENSG00000137992	652	5.88641e-10	0.79545	4.02162e-11	0.0541951	0.150355	-1	0.31135	M2	eQTL	pvalue	0.000147622	5
chr17:43279320_43781083	MAP3K14	chr17	43279320	43781083	rs7222450	chr17:43407670	1.1034	RN7SL507P	ENSG00000239702	92	0.16592	0.675988	0.00155436	0.00618238	0.150355	-1	0.456522	TFH	eQTL	pvalue	NA	NA
chr16:1041953_1105201	SOX8	chr16	1041953	1105201	rs405343	chr16:1067832	0.8884	JPT2	ENSG00000206053	146	0.00543309	0.827509	0.000109981	0.0166008	0.150347	1	0.869863	monocytes	eQTL	pvalue	NA	5
chr10:94171083_94501355	HHEX	chr10	94171083	94501355	rs1112718	chr10:94479107	1.1114	PDE6C	ENSG00000095464	221	9.227e-05	0.830771	2.10547e-06	0.0188067	0.150328	1	0.624434	CD8stim	eQTL	pvalue	7.425e-08	5
chr20:44594575_44782428	CD40	chr20	44594575	44782428	rs6032662	chr20:44734310	1.1432	NDUFB4P10	ENSG00000232880	264	3.48033e-08	0.820856	1.22818e-09	0.0288169	0.150327	1	0.57197	TH1	eQTL	pvalue	NA	NA
chr19:10258259_10897760	TYK2	chr19	10258259	10897760	rs34536443	chr19:10463118	1.3037	FDX2	ENSG00000267673	883	9.19018e-05	0.781363	8.04283e-06	0.068231	0.150306	-1	0.428086	TH2	eQTL	pvalue	NA	8
chr11:60760530_60835043	CD6	chr11	60760530	60835043	rs4939490	chr11:60793651	1.1464	CD6	ENSG00000013725	174	1.44484e-09	0.834272	2.69735e-11	0.0154246	0.150304	-1	0.264368	CD8naive	eQTL	pvalue	0.00430466	4
chr6:135591392_136145479	AHI1	chr6	135591392	136145479	rs4896153	chr6:135833463	0.8708	GAPDHP73	ENSG00000226540	642	3.24882e-08	0.80106	1.97867e-09	0.0486376	0.150303	-1	0.325545	TH2	eQTL	pvalue	NA	NA
chr19:10258259_10897760	TYK2	chr19	10258259	10897760	rs34536443	chr19:10463118	1.3037		ENSG00000267490	781	9.14003e-05	0.777098	8.54698e-06	0.0725172	0.150285	1	0.495519	TREG_MEM	eQTL	pvalue	NA	NA
chr17:34665281_34997201	ZNHIT3	chr17	34665281	34997201	rs4796224	chr17:34842521	0.9181	NA	ENSG00000161326	201	0.0178456	0.802566	0.00064082	0.0286692	0.150278	-1	0.0696517	monocytes	eQTL	pvalue	NA	7
chr16:79108045_79129738	WWOX	chr16	79108045	79129738	rs12925972	chr16:79111297	1.0992	LINC01229	ENSG00000260876	27	0.0468423	0.800387	0.000146254	0.00234875	0.150276	1	0.962963	THSTAR	eQTL	pvalue	NA	NA
chr3:121334409_121729409	IQCB1	chr3	121334409	121729409	rs2331964	chr3:121542898	1.1042	NA	ENSG00000270901	876	6.95282e-05	0.757361	8.48621e-06	0.0922888	0.150272	-1	0.324201	TREG_MEM	eQTL	pvalue	NA	NA
chr10:94171083_94501355	HHEX	chr10	94171083	94501355	rs1112718	chr10:94479107	1.1114	RNY3P12	ENSG00000202297	484	8.93584e-05	0.8054	4.92653e-06	0.0442532	0.150253	-1	0.119835	monocytes	eQTL	pvalue	NA	NA
chr10:5989954_6190329	IL2RA	chr10	5989954	6190329	rs12722559	chr10:6070273	1.2494	LINC02656	ENSG00000212743	471	1.15255e-20	0.806006	6.28259e-22	0.0437853	0.150209	1	0.63482	monocytes	eQTL	pvalue	NA	NA
chr1:160698276_160925186	SLAMF7	chr1	160698276	160925186	rs983494	chr1:160703965	1.1061	NA	ENSG00000273075	387	0.0521529	0.576345	0.0183775	0.20294	0.150184	1	0.886305	CD4naive	eQTL	pvalue	NA	NA
chr1:92652691_93519650	EVI5	chr1	92652691	93519650	rs139504223	chr1:93152635	0.8655		ENSG00000225505	1132	2.6214e-10	0.706032	5.34411e-11	0.143785	0.150183	1	0.685512	THSTAR	eQTL	pvalue	NA	NA
chr7:149128286_149433143	ZNF746	chr7	149128286	149433143	rs354033	chr7:149289464	1.114	SSPOP	ENSG00000197558	460	0.000651484	0.814542	2.77938e-05	0.0346001	0.150179	1	0.747826	CD4stim	eQTL	pvalue	NA	NA
chr22:22017142_22349088	MAPK1	chr22	22017142	22349088	rs9610458	chr22:22205353	1.121	IGLL5	ENSG00000254709	245	5.49785e-06	0.829178	1.38037e-07	0.0206684	0.150148	1	0.514286	TREG_MEM	eQTL	pvalue	NA	10
chr9:100551768_100895720	TRIM14	chr9	100551768	100895720	rs7855251	chr9:100868189	1.1164	NANS	ENSG00000095380	442	0.0311163	0.785224	0.00128317	0.0322309	0.150146	-1	0.585973	TH2	eQTL	pvalue	0.000176879	NA
chr3:169388322_169601046	LRRIQ4	chr3	169388322	169601046	rs10936602	chr3:169536637	1.1145		ENSG00000242578	174	0.00116305	0.827314	3.02241e-05	0.0213491	0.150144	-1	0.103448	TH2	eQTL	pvalue	NA	NA
chr1:101213532_101663312	SLC30A7	chr1	101213532	101663312	rs11578655	chr1:101412902	0.8673	MFSD14A	ENSG00000156875	438	5.99337e-10	0.809902	2.96817e-11	0.0399597	0.150138	-1	0.0365297	Bnaive	eQTL	pvalue	NA	2
chr19:6615889_6693163	TNFSF14	chr19	6615889	6693163	rs1077667	chr19:6668972	1.164	ACSBG2	ENSG00000130377	261	8.96778e-07	0.832724	1.86176e-08	0.0171377	0.150137	-1	0.45977	TFH	eQTL	pvalue	3.48441e-07	6
chr3:121334409_121729409	IQCB1	chr3	121334409	121729409	rs2331964	chr3:121542898	1.1042	HSPBAP1	ENSG00000169087	518	0.000115169	0.794273	8.0665e-06	0.0554811	0.150123	-1	0.23166	TREG_MEM	eQTL	pvalue	9.97538e-07	7
chr11:118617158_118947933	BCL9L	chr11	118617158	118947933	rs149114341	chr11:118783424	1.3559		ENSG00000245869	464	0.00013147	0.801355	7.96252e-06	0.0483843	0.150121	-1	0.362069	Bnaive	eQTL	pvalue	NA	NA
chr1:160698276_160925186	SLAMF7	chr1	160698276	160925186	rs983494	chr1:160703965	1.1061	HSPA6	ENSG00000173110	387	0.0681929	0.753604	0.00234285	0.0257409	0.150119	-1	0.609819	THSTAR	eQTL	pvalue	0.461296	8
chr1:101212872_101621089	EXTL2	chr1	101212872	101621089	rs74449127	chr1:101290432	1.2177	MFSD14A	ENSG00000156875	440	5.99256e-10	0.809794	2.97769e-11	0.0400883	0.150118	-1	0.0363636	Bnaive	eQTL	pvalue	NA	2
chr6:159323833_159522796	TAGAP	chr6	159323833	159522796	rs1738074	chr6:159465977	0.8925	SNORA20	ENSG00000207392	436	3.27978e-06	0.816686	1.33964e-07	0.0332079	0.150102	1	0.626147	monocytes	eQTL	pvalue	NA	NA
chr17:40264534_40782389	STAT3	chr17	40264534	40782389	rs1026916	chr17:40529835	0.8784		ENSG00000267758	494	7.05375e-09	0.80488	3.95923e-10	0.0450274	0.150093	-1	0.390688	CD4naive	eQTL	pvalue	NA	NA
chr2:60958287_61741947	PUS10	chr2	60958287	61741947	rs1177228	chr2:61242410	1.1134		ENSG00000229831	902	0.00116939	0.764459	0.000128969	0.0841596	0.150083	1	0.904656	monocytes	eQTL	pvalue	NA	NA
chr19:10423338_10625953	KEAP1	chr19	10423338	10625953	rs28834106	chr19:10592144	1.1381	ZNF121	ENSG00000197961	263	9.7211e-05	0.826487	2.76352e-06	0.0233454	0.150067	-1	0.273764	THSTAR	eQTL	pvalue	0.724859	9
chr6:159323833_159522796	TAGAP	chr6	159323833	159522796	rs1738074	chr6:159465977	0.8925		ENSG00000237927	441	3.23082e-06	0.804495	1.83076e-07	0.0454371	0.150065	-1	0.192744	TH2	eQTL	pvalue	NA	NA
chr16:29841225_30438138	TBX6	chr16	29841225	30438138	rs3809627	chr16:30103160	0.9076	SNORA80C	ENSG00000199787	311	0.00817368	0.806603	0.000354437	0.0348269	0.150042	1	0.836013	TFH	eQTL	pvalue	NA	NA
chr17:57475896_58223430	VMP1	chr17	57475896	58223430	rs2150879	chr17:57859210	1.1091	RNFT1	ENSG00000189050	741	1.65575e-05	0.727772	2.78299e-06	0.122174	0.150034	-1	0.31309	TH2	eQTL	pvalue	0.0112057	6
chr17:43279320_43781083	MAP3K14	chr17	43279320	43781083	rs7222450	chr17:43407670	1.1034		ENSG00000267160	601	0.00715869	0.799432	0.000386367	0.0429967	0.150027	1	0.257903	Bnaive	eQTL	pvalue	NA	NA
chr11:65354926_66061233	TSGA10IP	chr11	65354926	66061233	rs531612	chr11:65705432	0.9155		ENSG00000255038	949	0.00303523	0.772826	0.000290644	0.0738534	0.149995	-1	0.364594	CD8naive	eQTL	pvalue	NA	9
chr10:94171083_94501355	HHEX	chr10	94171083	94501355	rs1112718	chr10:94479107	1.1114	NA	ENSG00000264076	502	8.98558e-05	0.80996	4.45001e-06	0.0399624	0.149984	1	0.631474	TREG_MEM	eQTL	pvalue	NA	NA
chr12:123192738_124002762	PITPNM2	chr12	123192738	124002762	rs7975763	chr12:123604053	0.886		ENSG00000255972	1092	0.000286686	0.745536	4.0114e-05	0.104168	0.14997	1	0.50641	monocytes	eQTL	pvalue	NA	NA
chr5:35728440_36153781	IL7R	chr5	35728440	36153781	rs10063294	chr5:35877505	0.9057	DNAJC21	ENSG00000168724	430	7.82916e-05	0.798389	5.07243e-06	0.0515768	0.149951	-1	0.411628	CD8stim	eQTL	pvalue	1.45122e-05	4
chr11:46876450_47860184	MYBPC3	chr11	46876450	47860184	rs2269434	chr11:47360412	0.9175	ACP2	ENSG00000134575	1109	0.0234507	0.71959	0.0033827	0.103649	0.149928	-1	0.238052	CD8naive	eQTL	pvalue	0.000525977	5
chr12:123192738_124002762	PITPNM2	chr12	123192738	124002762	rs7975763	chr12:123604053	0.886	KMT5A	ENSG00000183955	1108	0.00028704	0.746455	3.9779e-05	0.103297	0.149922	-1	0.250903	NK	eQTL	pvalue	NA	2
chr18:56304778_56462884	MALT1	chr18	56304778	56462884	rs9955954	chr18:56348044	0.8958	MALT1	ENSG00000172175	325	0.000825305	0.819773	2.98037e-05	0.0294541	0.149918	-1	0.261538	TREGnaive	eQTL	pvalue	0.994145	2
chr20:62214158_62483911	SLC2A4RG	chr20	62214158	62483911	rs6742	chr20:62374441	1.1727	OGFR	ENSG00000060491	504	0.0243328	0.781277	0.00134784	0.0431265	0.149915	1	0.644841	THSTAR	eQTL	pvalue	0.0134182	4
chr19:47540310_47753426	SAE1	chr19	47540310	47753426	rs11083862	chr19:47638539	1.106	PNMA8A	ENSG00000182013	93	0.00132306	0.836669	1.93333e-05	0.012076	0.149913	-1	0.0430108	CD4naive	eQTL	pvalue	NA	6
chr20:62214158_62483911	SLC2A4RG	chr20	62214158	62483911	rs6742	chr20:62374441	1.1727	PRPF6	ENSG00000101161	655	0.0226746	0.767754	0.00171635	0.057965	0.14989	1	0.50229	TH17	eQTL	pvalue	0.280832	3
chr17:57475896_58223430	VMP1	chr17	57475896	58223430	rs2150879	chr17:57859210	1.1091	TBC1D3P1	ENSG00000238283	741	1.78005e-05	0.782406	1.54373e-06	0.0677037	0.149871	-1	0.17274	TFH	eQTL	pvalue	NA	NA
chr17:43279320_43781083	MAP3K14	chr17	43279320	43781083	rs7222450	chr17:43407670	1.1034	MEIOC	ENSG00000180336	548	0.00717795	0.801459	0.000369664	0.0411252	0.149868	1	0.525547	CD8naive	eQTL	pvalue	NA	1
chr19:10423338_10625953	KEAP1	chr19	10423338	10625953	rs28834106	chr19:10592144	1.1381	PIN1	ENSG00000127445	268	9.69852e-05	0.824568	3.01367e-06	0.0254723	0.14986	-1	0.365672	TREGnaive	eQTL	pvalue	0.340907	3
chr17:34665281_34997201	ZNHIT3	chr17	34665281	34997201	rs4796224	chr17:34842521	0.9181	NA	ENSG00000108264	242	0.014268	0.815547	0.000352103	0.0199761	0.149857	-1	0.11157	CD8naive	eQTL	pvalue	NA	5
chr1:160698276_160925186	SLAMF7	chr1	160698276	160925186	rs983494	chr1:160703965	1.1061	RNU6-481P	ENSG00000206921	386	0.0677213	0.748388	0.00283759	0.0312084	0.149845	-1	0.378238	monocytes	eQTL	pvalue	NA	NA
chr5:141414305_141597351	NDFIP1	chr5	141414305	141597351	rs249677	chr5:141539339	0.9256	PCDHB7	ENSG00000113212	288	0.127576	0.690609	0.00500867	0.0269636	0.149843	-1	0.204861	CD8naive	eQTL	pvalue	1.30424e-15	10
chr22:37250026_37277844	NCF4	chr22	37250026	37277844	rs760517	chr22:37258986	1.0877	CSF2RB	ENSG00000100368	72	0.0989708	0.0139842	0.646079	0.0911384	0.149828	1	0.861111	TH17	eQTL	pvalue	0.00186665	3
chr9:100551768_100895720	TRIM14	chr9	100551768	100895720	rs7855251	chr9:100868189	1.1164	TRMO	ENSG00000136932	442	0.0311732	0.78666	0.00123854	0.0311049	0.149824	1	0.341629	CD8naive	eQTL	pvalue	NA	7
chr19:49738081_49925208	CD37	chr19	49738081	49925208	rs1465697	chr19:49837246	0.8831		ENSG00000268047	348	6.89039e-06	0.822524	2.3326e-07	0.0276951	0.149774	1	0.931034	NK	eQTL	pvalue	NA	NA
chr17:40264534_40782389	STAT3	chr17	40264534	40782389	rs1026916	chr17:40529835	0.8784	PSME3	ENSG00000131467	493	7.10709e-09	0.810966	3.45474e-10	0.0392711	0.149763	-1	0.168357	monocytes	eQTL	pvalue	0.988104	1
chr11:122467937_122589796	UBASH3B	chr11	122467937	122589796	rs6589939	chr11:122518525	0.9275	RPL31P47	ENSG00000233541	272	0.242219	0.577541	0.00905106	0.0214314	0.149757	1	0.742647	TH17	eQTL	pvalue	NA	NA
chr19:10258259_10897760	TYK2	chr19	10258259	10897760	rs34536443	chr19:10463118	1.3037	ZNF121	ENSG00000197961	615	9.34442e-05	0.794463	6.56686e-06	0.0556817	0.149755	-1	0.334959	M2	eQTL	pvalue	0.724859	9
chr17:40264534_40782389	STAT3	chr17	40264534	40782389	rs1026916	chr17:40529835	0.8784		ENSG00000236194	494	7.08977e-09	0.80899	3.62921e-10	0.0412619	0.149748	-1	0.109312	TH2	eQTL	pvalue	NA	NA
chr5:176525029_176837504	RGS14	chr5	176525029	176837504	rs67111717	chr5:176790162	1.1003	RGS14	ENSG00000169220	263	0.0356165	0.78885	0.00112128	0.0246849	0.149727	1	0.353612	TH2	eQTL	pvalue	0.0231116	3
chr12:123192738_124002762	PITPNM2	chr12	123192738	124002762	rs7975763	chr12:123604053	0.886	SNRNP35	ENSG00000184209	1098	0.000284884	0.74085	4.20109e-05	0.109101	0.149723	1	0.865209	TREG_MEM	eQTL	pvalue	2.28333e-07	9
chr15:90831146_91201561	ZNF774	chr15	90831146	91201561	rs6496663	chr15:90887584	0.9043		ENSG00000261147	924	0.00586829	0.770869	0.000556834	0.0729969	0.149709	1	0.304113	M2	eQTL	pvalue	NA	NA
chr6:137407099_137466087	IL22RA2	chr6	137407099	137466087	rs62420820	chr6:137438057	1.1471		ENSG00000272189	103	6.53971e-08	0.840688	7.60364e-10	0.00962489	0.149687	-1	0.135922	M2	eQTL	pvalue	NA	NA
chr17:40264534_40782389	STAT3	chr17	40264534	40782389	rs1026916	chr17:40529835	0.8784		ENSG00000267681	452	7.11352e-09	0.811701	3.39769e-10	0.0386202	0.149679	-1	0.134956	TH17	eQTL	pvalue	NA	NA
chr6:36345180_36612323	ETV7	chr6	36345180	36612323	rs1076928	chr6:36348689	0.9266	RPL12P2	ENSG00000216412	435	0.128237	0.652675	0.0114226	0.0579869	0.149679	1	0.809195	monocytes	eQTL	pvalue	NA	NA
chr22:50935082_51045816	ODF3B	chr22	50935082	51045816	rs140522	chr22:50971266	0.8953	CRELD2	ENSG00000184164	236	0.000141575	0.831085	3.27771e-06	0.0190914	0.149678	-1	0.351695	CD8naive	eQTL	pvalue	4.95812e-08	6
chr14:103015542_103459588	TRAF3	chr14	103015542	103459588	rs12588969	chr14:103230758	0.9148	NA	ENSG00000238853	442	0.00022016	0.808946	1.12396e-05	0.0411485	0.149674	1	0.595023	CD8naive	eQTL	pvalue	NA	NA
chr16:11193828_11521191	RMI2	chr16	11193828	11521191	rs146566517	chr16:11353879	0.469	ATF7IP2	ENSG00000166669	611	2.09696e-18	0.789534	1.6194e-19	0.0608227	0.149643	1	0.702128	TREG_MEM	eQTL	pvalue	0.797518	3
chr17:43279320_43781083	MAP3K14	chr17	43279320	43781083	rs7222450	chr17:43407670	1.1034	DBF4B	ENSG00000161692	770	0.00706078	0.788783	0.000485118	0.0540445	0.149626	1	0.474026	NK	eQTL	pvalue	4.43214e-08	7
chr3:27682041_27839134	EOMES	chr3	27682041	27839134	rs13327021	chr3:27783015	0.8912	NA	ENSG00000221573	263	1.33782e-05	0.82889	3.492e-07	0.0214862	0.14961	-1	0.346008	CD4stim	eQTL	pvalue	NA	NA
chr3:119102250_119275236	TIMMDC1	chr3	119102250	119275236	rs9843355	chr3:119228508	1.1432		ENSG00000242622	361	3.40506e-05	0.809083	1.74507e-06	0.0413154	0.149566	-1	0.207756	CD4stim	eQTL	pvalue	NA	NA
chr16:1041953_1105201	SOX8	chr16	1041953	1105201	rs405343	chr16:1067832	0.8884		ENSG00000261294	146	0.0054469	0.829613	0.000101271	0.015275	0.149564	-1	0.191781	TREG_MEM	eQTL	pvalue	NA	NA
chr16:11020235_11325215	CLEC16A	chr16	11020235	11325215	rs6498163	chr16:11213951	0.8293		ENSG00000262636	633	1.054e-18	0.78498	8.81021e-20	0.0654656	0.149554	1	0.631912	TH2	eQTL	pvalue	NA	NA
chr16:11020235_11325362	CLEC16A	chr16	11020235	11325362	rs2286974	chr16:11114512	0.8477		ENSG00000262636	634	1.05393e-18	0.784924	8.81918e-20	0.0655324	0.149544	1	0.630915	TH2	eQTL	pvalue	NA	NA
chr19:10258259_10897760	TYK2	chr19	10258259	10897760	rs34536443	chr19:10463118	1.3037		ENSG00000267273	422	9.61492e-05	0.816356	4.02387e-06	0.0340152	0.149528	1	0.760664	TREGnaive	eQTL	pvalue	NA	NA
chr20:62214158_62483911	SLC2A4RG	chr20	62214158	62483911	rs6742	chr20:62374441	1.1727	SLC17A9	ENSG00000101194	649	0.023712	0.776172	0.00150455	0.0490995	0.149512	1	0.801233	NK	eQTL	pvalue	5.26687e-08	8
chr16:85964563_86021505	IRF8	chr16	85964563	86021505	rs35703946	chr16:86021505	1.1883	FOXC2	ENSG00000176692	209	0.011293	0.820934	0.000250226	0.0180405	0.149482	-1	0.473684	THSTAR	eQTL	pvalue	NA	5
chr19:16444965_16814328	EPS15L1	chr19	16444965	16814328	rs58166386	chr19:16559421	1.095	NA	ENSG00000222805	318	0.083036	0.736175	0.00319093	0.0281404	0.149457	1	0.163522	CD8naive	eQTL	pvalue	NA	NA
chr14:103199716_103463149	TRAF3	chr14	103199716	103463149	rs12147246	chr14:103265844	0.9054		ENSG00000271780	197	0.000225001	0.82673	6.45944e-06	0.0235847	0.149453	1	0.142132	CD4naive	eQTL	pvalue	NA	NA
chr19:10423338_10625953	KEAP1	chr19	10423338	10625953	rs28834106	chr19:10592144	1.1381	ODAD3	ENSG00000198003	86	0.000101682	0.842554	9.7306e-07	0.00791351	0.14943	1	0.953488	M2	eQTL	pvalue	NA	7
chr11:118617158_118947933	BCL9L	chr11	118617158	118947933	rs149114341	chr11:118783424	1.3559	NLRX1	ENSG00000160703	470	0.000128631	0.813297	5.89987e-06	0.0371537	0.149415	1	0.461702	THSTAR	eQTL	pvalue	9.83506e-22	9
chr19:49738081_49925208	CD37	chr19	49738081	49925208	rs1465697	chr19:49837246	0.8831	SLC6A16	ENSG00000063127	349	6.88624e-06	0.822028	2.40493e-07	0.0285589	0.149406	1	0.707736	TH2	eQTL	pvalue	4.4764e-11	7
chr18:56206955_56320360	ALPK2	chr18	56206955	56320360	rs4940730	chr18:56269737	1.0254	HMGN1P30	ENSG00000235028	175	0.0112412	0.825467	0.00018916	0.0137411	0.149361	-1	0.462857	TH2	eQTL	pvalue	NA	NA
chr1:157481253_157815203	FCRL3	chr1	157481253	157815203	rs2317231	chr1:157686337	1.1058	GPATCH4	ENSG00000160818	203	0.0161932	0.803167	0.000621328	0.0306679	0.14935	-1	0.0640394	TH2	eQTL	pvalue	1.68776e-07	7
chr17:73033162_73583027	GRB2	chr17	73033162	73583027	rs9900529	chr17:73335776	1.0994	MYO15B	ENSG00000266714	969	0.0225196	0.735393	0.00276034	0.0899915	0.149336	1	0.714138	TFH	eQTL	pvalue	NA	6
chr17:34665281_34997201	ZNHIT3	chr17	34665281	34997201	rs4796224	chr17:34842521	0.9181		ENSG00000267359	70	0.0288422	0.813497	0.000290878	0.00805492	0.149315	1	0.571429	TH17	eQTL	pvalue	NA	NA
chr17:57475896_58223430	VMP1	chr17	57475896	58223430	rs2150879	chr17:57859210	1.1091	TRIM37	ENSG00000108395	719	1.80405e-05	0.792955	1.31719e-06	0.0577465	0.14928	1	0.146036	TH17	eQTL	pvalue	0.172389	4
chr16:11193828_11521191	RMI2	chr16	11193828	11521191	rs146566517	chr16:11353879	0.469	CIITA	ENSG00000179583	1055	2.01843e-18	0.759965	2.41444e-19	0.0907578	0.149277	-1	0.42654	CD8naive	eQTL	pvalue	5.54342e-05	4
chr16:1041953_1105201	SOX8	chr16	1041953	1105201	rs405343	chr16:1067832	0.8884	RPS3AP2	ENSG00000219027	146	0.00545818	0.831331	9.20229e-05	0.0138667	0.149252	1	0.90411	CD8naive	eQTL	pvalue	NA	NA
chr19:16444965_16814328	EPS15L1	chr19	16444965	16814328	rs58166386	chr19:16559421	1.095	CCDC194	ENSG00000269720	369	0.0159617	0.79042	0.000881184	0.0434868	0.149251	1	0.861789	CD4naive	eQTL	pvalue	NA	NA
chr14:103015542_103459588	TRAF3	chr14	103015542	103459588	rs12588969	chr14:103230758	0.9148	RPL10AP1	ENSG00000244691	442	0.00022056	0.810413	1.0966e-05	0.0401438	0.149211	-1	0.547511	CD4stim	eQTL	pvalue	NA	NA
chr2:112425029_112642886	ANAPC1	chr2	112425029	112642886	rs71252597	chr2:112492986	0.8024	BCL2L11	ENSG00000153094	295	0.000880265	0.821612	3.04462e-05	0.0282683	0.149209	1	0.820339	CD4naive	eQTL	pvalue	0.950823	2
chr1:92450091_93431324	GFI1	chr1	92450091	93431324	rs58394161	chr1:92939959	0.8425		ENSG00000229635	815	2.89288e-10	0.778845	2.67831e-11	0.0719583	0.149197	1	0.912883	monocytes	eQTL	pvalue	NA	NA
chr6:119066020_119449385	MCM9 - ASF1A	chr6	119066020	119449385	rs11542663	chr6:119215402	1.0833	BRD7P3	ENSG00000169075	772	0.227622	0.53051	0.0278764	0.0648213	0.14917	-1	0.15285	TFH	eQTL	pvalue	NA	NA
chr16:29841225_30438138	TBX6	chr16	29841225	30438138	rs3809627	chr16:30103160	0.9076	SPN	ENSG00000197471	310	0.00823111	0.812255	0.000306289	0.0300757	0.149132	1	0.751613	NK	eQTL	pvalue	0.0912714	10
chr17:57475896_58223430	VMP1	chr17	57475896	58223430	rs2150879	chr17:57859210	1.1091	RPL32P32	ENSG00000241157	742	1.74036e-05	0.778599	1.61833e-06	0.0722517	0.14913	-1	0.526954	CD4naive	eQTL	pvalue	NA	NA
chr11:65354926_66061233	TSGA10IP	chr11	65354926	66061233	rs531612	chr11:65705432	0.9155	RBM14-RBM4	ENSG00000248643	917	0.00304176	0.774424	0.000287845	0.0731354	0.149111	-1	0.389313	Bnaive	eQTL	pvalue	0.918848	1
chr1:25270572_25305783	RUNX3	chr1	25270572	25305783	rs6672420	chr1:25291010	0.9316	CLIC4	ENSG00000169504	94	0.37293	0.45994	0.00814923	0.0099015	0.149079	1	0.989362	CD4stim	eQTL	pvalue	0.009462	7
chr1:157481253_157815203	FCRL3	chr1	157481253	157815203	rs2317231	chr1:157686337	1.1058	FCRL2	ENSG00000132704	636	0.000162214	0.800284	1.02622e-05	0.0504796	0.149064	-1	0.328616	THSTAR	eQTL	pvalue	0.00016004	7
chr19:49738081_49925208	CD37	chr19	49738081	49925208	rs1465697	chr19:49837246	0.8831	RPS11	ENSG00000142534	349	6.8514e-06	0.81787	2.78253e-07	0.0330668	0.149056	-1	0.243553	TH2	eQTL	pvalue	0.913345	2
chr6:36345180_36612323	ETV7	chr6	36345180	36612323	rs1076928	chr6:36348689	0.9266	PPIL1	ENSG00000137168	444	0.131781	0.6714	0.00786176	0.0399051	0.149052	-1	0.189189	CD4stim	eQTL	pvalue	0.013004	5
chr17:45312813_45874509	NPEPPS	chr17	45312813	45874509	rs11079784	chr17:45702280	1.1131	MIR5089	ENSG00000264999	1146	1.29325e-06	0.757024	1.60709e-07	0.0939246	0.14905	1	0.343805	CD4naive	eQTL	pvalue	NA	NA
chr22:22017142_22349088	MAPK1	chr22	22017142	22349088	rs9610458	chr22:22205353	1.121	IGLV3-17	ENSG00000253152	496	8.16701e-07	0.805017	4.67616e-08	0.0459436	0.149039	1	0.941532	CD4naive	eQTL	pvalue	NA	NA
chr12:57855180_58473351	OS9	chr12	57855180	58473351	rs701006	chr12:58106836	1.1206		ENSG00000258001	762	1.59609e-06	0.767835	1.73117e-07	0.0831329	0.14903	1	0.190289	THSTAR	eQTL	pvalue	NA	NA
chr12:57855180_58473351	OS9	chr12	57855180	58473351	rs701006	chr12:58106836	1.1206	NEMP1	ENSG00000166881	760	1.628e-06	0.783184	1.41218e-07	0.0677872	0.149027	-1	0.240789	CD4naive	eQTL	pvalue	NA	2
chr17:40264534_40782389	STAT3	chr17	40264534	40782389	rs1026916	chr17:40529835	0.8784	DHX58	ENSG00000108771	494	7.08074e-09	0.80796	3.78613e-10	0.0430533	0.148987	1	0.769231	THSTAR	eQTL	pvalue	7.28555e-08	7
chr3:121334409_121729409	IQCB1	chr3	121334409	121729409	rs2331964	chr3:121542898	1.1042	EAF2	ENSG00000145088	875	7.13406e-05	0.777103	6.79308e-06	0.0738471	0.148972	1	0.722286	NK	eQTL	pvalue	0.000680758	8
chr1:101212872_101621089	EXTL2	chr1	101212872	101621089	rs74449127	chr1:101290432	1.2177	RPSAP19	ENSG00000183298	480	5.9138e-10	0.798122	3.93119e-11	0.0529061	0.148972	-1	0.297917	TFH	eQTL	pvalue	NA	NA
chr1:101212872_101621089	EXTL2	chr1	101212872	101621089	rs74449127	chr1:101290432	1.2177	EXTL2	ENSG00000162694	585	5.91018e-10	0.798662	3.88635e-11	0.0523685	0.148969	1	0.789744	monocytes	eQTL	pvalue	3.15805e-05	6
chr19:6615889_6693163	TNFSF14	chr19	6615889	6693163	rs1077667	chr19:6668972	1.164	SLC25A41	ENSG00000181240	261	8.97239e-07	0.833152	1.94574e-08	0.0179187	0.148928	1	0.521073	TREG_MEM	eQTL	pvalue	5.97615e-05	9
chr11:65354926_66061233	TSGA10IP	chr11	65354926	66061233	rs531612	chr11:65705432	0.9155	CFL1	ENSG00000172757	949	0.00303908	0.773806	0.000291057	0.0739596	0.148905	1	0.722866	TFH	eQTL	pvalue	0.73105	4
chr16:1041953_1105201	SOX8	chr16	1041953	1105201	rs405343	chr16:1067832	0.8884	SOX8	ENSG00000005513	146	0.00546991	0.833117	8.26364e-05	0.0124374	0.148893	1	0.472603	CD4stim	eQTL	pvalue	0.873708	3
chr16:11193828_11521191	RMI2	chr16	11193828	11521191	rs146566517	chr16:11353879	0.469	NA	ENSG00000263013	1055	2.02713e-18	0.763241	2.33792e-19	0.0878769	0.148882	1	0.480569	CD4stim	eQTL	pvalue	NA	NA
chr22:22017142_22349088	MAPK1	chr22	22017142	22349088	rs9610458	chr22:22205353	1.121	BCRP2	ENSG00000169668	644	8.03395e-07	0.791901	6.02302e-08	0.0592196	0.148878	1	0.85559	CD4naive	eQTL	pvalue	NA	NA
chr1:157481253_157815203	FCRL3	chr1	157481253	157815203	rs2317231	chr1:157686337	1.1058	CD1E	ENSG00000158488	636	0.000162646	0.802414	9.8686e-06	0.048538	0.148875	1	0.894654	CD4stim	eQTL	pvalue	8.77644e-13	9
chr20:62214158_62483911	SLC2A4RG	chr20	62214158	62483911	rs6742	chr20:62374441	1.1727	PRPF6	ENSG00000101161	655	0.022807	0.772235	0.00161312	0.0544708	0.148874	1	0.635115	THSTAR	eQTL	pvalue	0.280832	3
chr5:176525029_176837504	RGS14	chr5	176525029	176837504	rs67111717	chr5:176790162	1.1003	RGS14	ENSG00000169220	262	0.035869	0.794442	0.000905761	0.0199123	0.148871	-1	0.179389	CD4stim	eQTL	pvalue	0.0231116	3
chr1:101212872_101621089	EXTL2	chr1	101212872	101621089	rs74449127	chr1:101290432	1.2177		ENSG00000228399	590	5.90716e-10	0.798255	3.92461e-11	0.0528857	0.14886	-1	0.133898	TH17	eQTL	pvalue	NA	NA
chr20:62214158_62483911	SLC2A4RG	chr20	62214158	62483911	rs6742	chr20:62374441	1.1727	SAMD10	ENSG00000130590	633	0.0360427	0.757428	0.00262773	0.0550723	0.148829	1	0.545024	Bnaive	eQTL	pvalue	0.00605114	8
chr1:92929865_93512762	DIPK1A	chr1	92929865	93512762	rs1415069	chr1:93426869	0.9313		ENSG00000229635	891	2.88569e-10	0.776911	2.76387e-11	0.0742627	0.148826	1	0.87991	monocytes	eQTL	pvalue	NA	NA
chr19:49738081_49925208	CD37	chr19	49738081	49925208	rs1465697	chr19:49837246	0.8831	CGB3	ENSG00000104827	348	6.86372e-06	0.81934	2.67965e-07	0.0318389	0.148814	1	0.66954	Bnaive	eQTL	pvalue	NA	10
chr14:69165341_69314956	ZFP36L1	chr14	69165341	69314956	rs12434551	chr14:69253364	1.1095	RNU6-921P	ENSG00000207089	355	7.41759e-05	0.806871	4.0841e-06	0.0442773	0.148774	-1	0.309859	TREG_MEM	eQTL	pvalue	NA	NA
chr18:56304778_56462884	MALT1	chr18	56304778	56462884	rs9955954	chr18:56348044	0.8958	NEDD4L	ENSG00000049759	325	0.000825612	0.820078	3.06487e-05	0.0302945	0.148771	1	0.735385	NK	eQTL	pvalue	0.999967	1
chr7:149128286_149433143	ZNF746	chr7	149128286	149433143	rs354033	chr7:149289464	1.114		ENSG00000271568	277	0.020664	0.810088	0.000513227	0.0199712	0.148763	1	0.729242	TFH	eQTL	pvalue	NA	NA
chr17:73033162_73583027	GRB2	chr17	73033162	73583027	rs9900529	chr17:73335776	1.0994	OTOP3	ENSG00000182938	918	0.0229879	0.750651	0.00231019	0.0752885	0.148762	1	0.772331	TH1	eQTL	pvalue	9.57034e-06	7
chr6:36345180_36612323	ETV7	chr6	36345180	36612323	rs1076928	chr6:36348689	0.9266	ETV7-AS1	ENSG00000224666	446	0.13266	0.675881	0.00702985	0.0356672	0.148762	-1	0.179372	THSTAR	eQTL	pvalue	NA	NA
chr1:2407781_2779397	PRXL2B	chr1	2407781	2779397	rs6670198	chr1:2520527	0.865	HES5	ENSG00000197921	308	1.03671e-11	0.817943	4.24178e-13	0.0333181	0.148739	1	0.75974	CD4stim	eQTL	pvalue	0.532717	8
chr17:57475896_58223430	VMP1	chr17	57475896	58223430	rs2150879	chr17:57859210	1.1091	MIR4729	ENSG00000263857	741	1.78931e-05	0.786478	1.47696e-06	0.06477	0.148733	-1	0.219973	TFH	eQTL	pvalue	NA	NA
chr16:29841225_30438138	TBX6	chr16	29841225	30438138	rs3809627	chr16:30103160	0.9076	CD2BP2-DT	ENSG00000260219	310	0.00809943	0.79926	0.000442088	0.043477	0.148721	-1	0.158065	NK	eQTL	pvalue	NA	NA
chr1:160613956_160649926	CD48	chr1	160613956	160649926	rs6427540	chr1:160634588	1.1225	PEA15	ENSG00000162734	60	0.3871	0.456162	0.00375138	0.00427195	0.148715	-1	0.0333333	M2	eQTL	pvalue	0.698679	3
chr20:62214158_62483911	SLC2A4RG	chr20	62214158	62483911	rs6742	chr20:62374441	1.1727	RTEL1-TNFRSF6B	ENSG00000026036	649	0.0234961	0.769106	0.00174418	0.0569442	0.14871	-1	0.72265	NK	eQTL	pvalue	NA	NA
chr11:118462188_118773904	CXCR5	chr11	118462188	118773904	rs12365699	chr11:118743286	1.1546	PDZD3	ENSG00000172367	507	0.000113316	0.804603	6.58005e-06	0.0465733	0.148704	1	0.802761	CD4naive	eQTL	pvalue	3.35726e-07	8
chr1:120135045_120341256	PHGDH	chr1	120135045	120341256	rs483180	chr1:120267505	0.8974		ENSG00000227712	310	0.000407866	0.817655	1.66483e-05	0.0332264	0.148694	-1	0.429032	TH2	eQTL	pvalue	NA	NA
chr6:36345180_36612323	ETV7	chr6	36345180	36612323	rs1076928	chr6:36348689	0.9266	NA	ENSG00000221743	446	0.131917	0.672098	0.00778832	0.0395316	0.148665	1	0.753363	TFH	eQTL	pvalue	NA	NA
chr2:112423188_113109590	MERTK	chr2	112423188	113109590	rs57116599	chr2:112770799	0.8869		ENSG00000230958	1013	0.000247228	0.76311	2.8544e-05	0.0879573	0.148657	1	0.587364	TH2	eQTL	pvalue	NA	NA
chr12:9445978_9939813	CLECL1	chr12	9445978	9939813	rs7977720	chr12:9866349	0.903	LINC02470	ENSG00000225231	824	4.04433e-05	0.783809	3.4905e-06	0.0674988	0.148649	-1	0.514563	TH1	eQTL	pvalue	NA	NA
chr11:46876450_47860184	MYBPC3	chr11	46876450	47860184	rs2269434	chr11:47360412	0.9175	NR1H3	ENSG00000025434	1096	0.0239626	0.735189	0.00291499	0.0892852	0.148648	-1	0.258212	TH1	eQTL	pvalue	0.856186	2
chr3:159485268_159713078	IL12A	chr3	159485268	159713078	rs1014486	chr3:159691112	1.1108	RNU7-136P	ENSG00000238427	402	0.000234081	0.812456	1.11797e-05	0.0386541	0.148645	-1	0.400498	CD8stim	eQTL	pvalue	NA	NA
chr17:40264534_40782389	STAT3	chr17	40264534	40782389	rs1026916	chr17:40529835	0.8784	TBC1D3P7	ENSG00000233014	126	1.19708e-05	0.837447	2.00824e-07	0.0139005	0.14864	1	0.849206	CD8naive	eQTL	pvalue	NA	NA
chr19:6615889_6693163	TNFSF14	chr19	6615889	6693163	rs1077667	chr19:6668972	1.164	NA	ENSG00000265353	261	8.88417e-07	0.82496	2.85904e-08	0.0263996	0.148639	-1	0.59387	Bnaive	eQTL	pvalue	NA	NA
chr5:6633447_6821401	TENT4A	chr5	6633447	6821401	rs34681760	chr5:6712834	1.0835	LINC02145	ENSG00000250490	337	0.228423	0.590599	0.00906125	0.0232797	0.148638	-1	0.0682493	TH1	eQTL	pvalue	NA	NA
chr17:43279320_43781083	MAP3K14	chr17	43279320	43781083	rs7222450	chr17:43407670	1.1034		ENSG00000262372	770	0.00698485	0.780295	0.000570224	0.0635525	0.148597	1	0.818182	TREG_MEM	eQTL	pvalue	NA	NA
chr4:47709959_48262356	TXK	chr4	47709959	48262356	rs6837324	chr4:48127262	0.9173	OCIAD1-AS1	ENSG00000248256	985	0.0153	0.760581	0.00149226	0.0740333	0.148594	-1	0.228426	CD4stim	eQTL	pvalue	NA	NA
chr5:6633447_6821401	TENT4A	chr5	6633447	6821401	rs34681760	chr5:6712834	1.0835	NA	ENSG00000272520	333	0.229022	0.590644	0.00891075	0.0228321	0.148591	-1	0.15015	TREG_MEM	eQTL	pvalue	NA	NA
chr11:46876450_47860184	MYBPC3	chr11	46876450	47860184	rs2269434	chr11:47360412	0.9175	KBTBD4	ENSG00000123444	1094	0.02385	0.731834	0.00302675	0.0927267	0.148562	1	0.723035	monocytes	eQTL	pvalue	0.0180744	6
chr10:6038478_6185310	IL2RA	chr10	6038478	6185310	rs11256593	chr10:6117322	1.2048		ENSG00000229664	410	1.16712e-20	0.816192	5.06249e-22	0.0352545	0.148554	1	0.612195	TFH	eQTL	pvalue	NA	NA
chr15:90831146_91201561	ZNF774	chr15	90831146	91201561	rs6496663	chr15:90887584	0.9043	GDPGP1	ENSG00000183208	929	0.0058283	0.765617	0.000605562	0.0793992	0.14855	1	0.61141	TREGnaive	eQTL	pvalue	8.68772e-06	10
chr6:159323833_159522796	TAGAP	chr6	159323833	159522796	rs1738074	chr6:159465977	0.8925	TMEM181	ENSG00000146433	439	3.21992e-06	0.801781	2.00089e-07	0.0496748	0.148541	1	0.931663	CD4naive	eQTL	pvalue	0.468987	3
chr17:34665281_34997201	ZNHIT3	chr17	34665281	34997201	rs4796224	chr17:34842521	0.9181	NA	ENSG00000141140	231	0.0142925	0.816935	0.00035045	0.0198826	0.148539	1	0.822511	CD4stim	eQTL	pvalue	NA	7
chr19:10744807_11274530	SMARCA4	chr19	10744807	11274530	rs12609500	chr19:11173928	1.0997	MIR1238	ENSG00000221410	776	0.0211948	0.755263	0.00205142	0.0729524	0.148539	1	0.615979	monocytes	eQTL	pvalue	NA	NA
chr19:6615889_6693163	TNFSF14	chr19	6615889	6693163	rs1077667	chr19:6668972	1.164	ADGRE4P	ENSG00000268758	261	8.91201e-07	0.827545	2.59253e-08	0.023925	0.148529	1	0.689655	TFH	eQTL	pvalue	NA	NA
chr1:120135045_120341256	PHGDH	chr1	120135045	120341256	rs483180	chr1:120267505	0.8974	PHGDH	ENSG00000092621	307	0.000352613	0.706889	7.19868e-05	0.144165	0.148522	1	0.485342	monocytes	eQTL	pvalue	0.000436999	5
chr14:88217115_88715610	GPR65	chr14	88217115	88715610	rs116899835	chr14:88523488	1.3474	GPR65	ENSG00000140030	1281	2.54576e-07	0.735133	4.03425e-08	0.116348	0.148519	-1	0.177986	CD8stim	eQTL	pvalue	0.505441	5
chr20:62214158_62483911	SLC2A4RG	chr20	62214158	62483911	rs6742	chr20:62374441	1.1727	UCKL1	ENSG00000198276	655	0.0227935	0.771779	0.00163717	0.0552855	0.148505	1	0.575573	CD8naive	eQTL	pvalue	1.42565e-08	8
chr2:60958287_61741947	PUS10	chr2	60958287	61741947	rs1177228	chr2:61242410	1.1134		ENSG00000273302	1065	0.00115775	0.758654	0.000139932	0.0915466	0.148502	1	0.722066	CD8naive	eQTL	pvalue	NA	NA
chr6:130272324_130466094	L3MBTL3	chr6	130272324	130466094	rs75191738	chr6:130348257	1.0908	L3MBTL3	ENSG00000198945	338	0.090486	0.00327259	0.73147	0.0263064	0.148465	-1	0.298817	CD4stim	eQTL	pvalue	0.999499	2
chr6:159323833_159522796	TAGAP	chr6	159323833	159522796	rs1738074	chr6:159465977	0.8925	TMEM181	ENSG00000146433	437	3.26787e-06	0.813719	1.52465e-07	0.0378163	0.148461	1	0.867277	M2	eQTL	pvalue	0.468987	3
chr2:112425029_112642886	ANAPC1	chr2	112425029	112642886	rs71252597	chr2:112492986	0.8024	TTL	ENSG00000114999	307	0.00088096	0.822261	3.0557e-05	0.0283725	0.148455	1	0.785016	TH17	eQTL	pvalue	0.984658	3
chr5:176525029_176837504	RGS14	chr5	176525029	176837504	rs67111717	chr5:176790162	1.1003	RMND5B	ENSG00000145916	228	0.0359514	0.794259	0.000930361	0.0204056	0.148454	-1	0.232456	CD4naive	eQTL	pvalue	6.92213e-08	8
chr6:135591392_136145479	AHI1	chr6	135591392	136145479	rs4896153	chr6:135833463	0.8708	HBS1L	ENSG00000112339	626	3.24783e-08	0.800814	2.06358e-09	0.050733	0.148453	-1	0.185304	monocytes	eQTL	pvalue	0.924522	4
chr5:158670938_158862238	IL12B	chr5	158670938	158862238	rs2546890	chr5:158759900	1.1241	TTC1	ENSG00000113312	261	1.20575e-06	0.832555	2.77223e-08	0.0189935	0.14845	1	0.636015	TH17	eQTL	pvalue	0.00185168	7
chr11:118462188_118773904	CXCR5	chr11	118462188	118773904	rs12365699	chr11:118743286	1.1546	NA	ENSG00000268192	507	0.00011161	0.792493	8.32653e-06	0.0589745	0.148413	1	0.516765	NK	eQTL	pvalue	NA	10
chr1:157481253_157815203	FCRL3	chr1	157481253	157815203	rs2317231	chr1:157686337	1.1058	BCAN	ENSG00000132692	354	0.00250059	0.812441	0.000112902	0.0365334	0.148412	1	0.759887	TREGnaive	eQTL	pvalue	0.00361212	4
chr19:49738081_49925208	CD37	chr19	49738081	49925208	rs1465697	chr19:49837246	0.8831	CD37	ENSG00000104894	349	6.87728e-06	0.82096	2.57817e-07	0.0306279	0.148405	-1	0.0573066	THSTAR	eQTL	pvalue	0.00640181	6
chr12:123192738_124002762	PITPNM2	chr12	123192738	124002762	rs7975763	chr12:123604053	0.886	NA	ENSG00000256304	842	0.000304317	0.767246	3.33885e-05	0.0840309	0.148385	1	0.678147	TH2	eQTL	pvalue	NA	NA
chr12:9445978_9939813	CLECL1	chr12	9445978	9939813	rs7977720	chr12:9866349	0.903	NPM1P7	ENSG00000213443	818	4.05817e-05	0.786525	3.36444e-06	0.0650587	0.148373	-1	0.100244	TFH	eQTL	pvalue	NA	NA
chr2:68537842_68865032	PLEK	chr2	68537842	68865032	rs12622670	chr2:68646536	1.1127	BMP10	ENSG00000163217	702	3.30181e-05	0.773125	3.35739e-06	0.0784656	0.148373	-1	0.42735	CD4stim	eQTL	pvalue	0.722716	2
chr11:60760530_60835043	CD6	chr11	60760530	60835043	rs4939490	chr11:60793651	1.1464	BEST1	ENSG00000167995	174	1.44546e-09	0.834633	2.96908e-11	0.0169956	0.148371	-1	0.281609	TREGnaive	eQTL	pvalue	4.88562e-08	9
chr2:231046312_231217225	SP140	chr2	231046312	231217225	rs35540610	chr2:231121829	1.1447	TRIP12	ENSG00000153827	436	5.89083e-07	0.802907	3.58598e-08	0.0487277	0.148365	-1	0.506881	TH17	eQTL	pvalue	1	1
chr19:10744807_11274530	SMARCA4	chr19	10744807	11274530	rs12609500	chr19:11173928	1.0997	SLC44A2	ENSG00000129353	778	0.0212559	0.758676	0.0019585	0.0697552	0.148354	1	0.632391	M2	eQTL	pvalue	0.0414646	3
chr22:50935082_51045816	ODF3B	chr22	50935082	51045816	rs140522	chr22:50971266	0.8953		ENSG00000272821	236	0.000139988	0.821767	5.09553e-06	0.0297639	0.148324	-1	0.283898	TH2	eQTL	pvalue	NA	NA
chr2:112423188_113109590	MERTK	chr2	112423188	113109590	rs57116599	chr2:112770799	0.8869		ENSG00000225744	1013	0.000248987	0.768541	2.68974e-05	0.0828752	0.148308	-1	0.266535	TREG_MEM	eQTL	pvalue	NA	NA
chr1:92929865_93512762	DIPK1A	chr1	92929865	93512762	rs1415069	chr1:93426869	0.9313	BTBD8	ENSG00000189195	891	2.86262e-10	0.770702	3.01468e-11	0.0810156	0.148282	-1	0.274972	monocytes	eQTL	pvalue	1.30362e-06	7
chr11:65354926_66061233	TSGA10IP	chr11	65354926	66061233	rs531612	chr11:65705432	0.9155		ENSG00000270775	642	0.00310415	0.793489	0.000215408	0.0549146	0.148276	-1	0.384735	CD8stim	eQTL	pvalue	NA	NA
chr19:10423338_10625953	KEAP1	chr19	10423338	10625953	rs28834106	chr19:10592144	1.1381	ZGLP1	ENSG00000220201	254	9.79693e-05	0.832934	2.21618e-06	0.0186937	0.148272	1	0.570866	TH1	eQTL	pvalue	0.437505	4
chr19:4353219_4519732	HDGFL2	chr19	4353219	4519732	rs12971909	chr19:4466466	0.9175	PLIN4	ENSG00000167676	235	0.589666	0.145756	0.0934071	0.0229405	0.14823	1	0.787234	CD8naive	eQTL	pvalue	1.65847e-12	9
chr5:133827615_134321836	JADE2	chr5	133827615	134321836	rs2084007	chr5:133891282	1.0826	FSTL4	ENSG00000053108	197	0.109318	0.724818	0.00233361	0.0153244	0.148206	1	0.77665	TFH	eQTL	pvalue	0.981626	3
chr16:79635140_79656999	MAF	chr16	79635140	79656999	rs6564681	chr16:79652720	0.9099	MAF	ENSG00000178573	37	0.0477157	0.799847	0.000246867	0.00398998	0.1482	1	0.945946	CD8naive	eQTL	pvalue	0.429001	3
chr17:57475896_58223430	VMP1	chr17	57475896	58223430	rs2150879	chr17:57859210	1.1091	SMG8	ENSG00000167447	740	1.79077e-05	0.787118	1.47455e-06	0.0646645	0.148198	-1	0.124324	CD8stim	eQTL	pvalue	0.0219391	3
chr3:71421370_71686082	FOXP1 - AC097634.4	chr3	71421370	71686082	rs9878602	chr3:71535338	1.0872	FOXP1-IT1	ENSG00000242094	326	0.0129108	0.811483	0.000431913	0.0269988	0.148176	1	0.819018	monocytes	eQTL	pvalue	NA	NA
chr1:160162872_160430469	VANGL2	chr1	160162872	160430469	rs3737798	chr1:160389984	1.0911	MIR4259	ENSG00000266458	278	0.0385684	0.791112	0.0010364	0.0211104	0.148173	1	0.960432	TH17	eQTL	pvalue	NA	NA
chr16:29841225_30438138	TBX6	chr16	29841225	30438138	rs3809627	chr16:30103160	0.9076		ENSG00000258130	311	0.0082836	0.817451	0.000263241	0.0258293	0.148173	-1	0.160772	TREG_MEM	eQTL	pvalue	NA	9
chr11:118617158_118947933	BCL9L	chr11	118617158	118947933	rs149114341	chr11:118783424	1.3559	FXYD2	ENSG00000137731	134	0.000289468	0.836411	5.28596e-06	0.0151255	0.148169	1	0.708955	NK	eQTL	pvalue	0.698944	7
chr1:157481253_157815203	FCRL3	chr1	157481253	157815203	rs2317231	chr1:157686337	1.1058		ENSG00000228239	636	0.000162776	0.803055	9.88175e-06	0.0486036	0.148169	1	0.746855	CD4stim	eQTL	pvalue	NA	NA
chr1:101213532_101663312	SLC30A7	chr1	101213532	101663312	rs11578655	chr1:101412902	0.8673	EXTL2	ENSG00000162694	665	5.87841e-10	0.794369	4.26324e-11	0.0574624	0.148168	1	0.768421	monocytes	eQTL	pvalue	3.15805e-05	6
chr4:47709959_48262356	TXK	chr4	47709959	48262356	rs6837324	chr4:48127262	0.9173		ENSG00000248254	1193	0.0146667	0.729678	0.00212086	0.105366	0.148168	-1	0.184409	monocytes	eQTL	pvalue	NA	NA
chr17:57475896_58223430	VMP1	chr17	57475896	58223430	rs2150879	chr17:57859210	1.1091	NA	ENSG00000266701	740	1.78353e-05	0.783934	1.54787e-06	0.0678874	0.148159	1	0.764865	CD8stim	eQTL	pvalue	NA	NA
chr11:118447156_118807735	CXCR5	chr11	118447156	118807735	rs6589706	chr11:118747813	1.088	PDZD3	ENSG00000172367	548	0.000112877	0.801508	7.09634e-06	0.0502408	0.148131	-1	0.74635	CD4naive	eQTL	pvalue	3.35726e-07	8
chr6:6992891_7245458	RREB1	chr6	6992891	7245458	rs12211604	chr6:7100029	0.9111	BTF3P7	ENSG00000219986	393	0.0474558	0.766623	0.00221249	0.0355934	0.148115	1	0.768448	monocytes	eQTL	pvalue	NA	NA
chr8:128088066_128211494	POU5F1B	chr8	128088066	128211494	rs735542	chr8:128175696	1.0881	MIR1207	ENSG00000221176	196	0.31336	0.520003	0.00702253	0.0115054	0.148109	1	0.770408	CD4naive	eQTL	pvalue	NA	NA
chr20:62214158_62483911	SLC2A4RG	chr20	62214158	62483911	rs6742	chr20:62374441	1.1727	SLC17A9	ENSG00000101194	655	0.0228972	0.775289	0.00154488	0.0521609	0.148108	1	0.580153	CD8naive	eQTL	pvalue	5.26687e-08	8
chr5:176525029_176837504	RGS14	chr5	176525029	176837504	rs67111717	chr5:176790162	1.1003	F12	ENSG00000131187	263	0.035879	0.794664	0.000929049	0.0204289	0.1481	-1	0.281369	TH17	eQTL	pvalue	3.46473e-06	5
chr1:101213532_101663312	SLC30A7	chr1	101213532	101663312	rs11578655	chr1:101412902	0.8673	RPSAP19	ENSG00000183298	565	5.87856e-10	0.793366	4.3493e-11	0.0585497	0.148084	-1	0.269027	TFH	eQTL	pvalue	NA	NA
chr11:60760530_60835043	CD6	chr11	60760530	60835043	rs4939490	chr11:60793651	1.1464	MYRF	ENSG00000124920	174	1.45169e-09	0.838228	2.39634e-11	0.0136888	0.148083	-1	0.344828	THSTAR	eQTL	pvalue	0.999848	1
chr15:90831146_91201561	ZNF774	chr15	90831146	91201561	rs6496663	chr15:90887584	0.9043		ENSG00000259212	926	0.00569634	0.748281	0.000741188	0.0972158	0.148066	-1	0.302376	Bnaive	eQTL	pvalue	NA	NA
chr1:160698276_160925186	SLAMF7	chr1	160698276	160925186	rs983494	chr1:160703965	1.1061	CASQ1	ENSG00000143318	387	0.0679587	0.751016	0.00274748	0.0302145	0.148063	-1	0.524548	TH2	eQTL	pvalue	1.03907e-09	9
chr17:73033162_73583027	GRB2	chr17	73033162	73583027	rs9900529	chr17:73335776	1.0994	MRPS7	ENSG00000125445	969	0.0215705	0.7044	0.00374719	0.122219	0.148063	-1	0.24355	TH2	eQTL	pvalue	0.00249162	7
chr19:49738081_49925208	CD37	chr19	49738081	49925208	rs1465697	chr19:49837246	0.8831	EMP3	ENSG00000142227	149	0.00142152	0.836635	2.38147e-05	0.0138681	0.148051	-1	0.0402685	CD4stim	eQTL	pvalue	0.000573648	9
chr3:105373836_105671329	CBLB	chr3	105373836	105671329	rs2289746	chr3:105455955	1.0889	CBLB	ENSG00000114423	466	0.28468	0.507085	0.0216958	0.0384976	0.148042	-1	0.0815451	CD4naive	eQTL	pvalue	0.913125	1
chr17:43279320_43781083	MAP3K14	chr17	43279320	43781083	rs7222450	chr17:43407670	1.1034		ENSG00000131484	764	0.00678312	0.757762	0.000776912	0.086643	0.148034	1	0.846859	Bnaive	eQTL	pvalue	NA	NA
chr15:79125587_79260741	RASGRF1	chr15	79125587	79260741	rs62013236	chr15:79247482	1.1334	NA	ENSG00000261712	326	0.047622	0.753521	0.00303077	0.0478076	0.148019	-1	0.515337	TH1	eQTL	pvalue	NA	NA
chr1:101213532_101663312	SLC30A7	chr1	101213532	101663312	rs11578655	chr1:101412902	0.8673		ENSG00000228399	673	5.87327e-10	0.793674	4.32674e-11	0.0583206	0.148006	-1	0.154532	TH17	eQTL	pvalue	NA	NA
chr6:14686662_14754318	CD83	chr6	14686662	14754318	rs111635774	chr6:14691215	1.3265		ENSG00000229646	84	0.371142	0.471845	0.00403424	0.00498087	0.147998	-1	0.464286	monocytes	eQTL	pvalue	NA	NA
chr11:122467937_122589796	UBASH3B	chr11	122467937	122589796	rs6589939	chr11:122518525	0.9275	ATP5PBP5	ENSG00000254944	272	0.243255	0.58001	0.00853608	0.0202052	0.147994	-1	0.150735	TH2	eQTL	pvalue	NA	NA
chr17:43279320_43781083	MAP3K14	chr17	43279320	43781083	rs7222450	chr17:43407670	1.1034		ENSG00000267198	770	0.00694107	0.775404	0.000619536	0.069062	0.147973	1	0.857143	TFH	eQTL	pvalue	NA	NA
chr10:64387108_64755136	AC024598.1	chr10	64387108	64755136	rs61863928	chr10:64449549	1.0734	TATDN1P1	ENSG00000234369	768	0.32182	0.462973	0.0276319	0.0396035	0.147972	-1	0.604167	CD8naive	eQTL	pvalue	NA	NA
chr19:6615889_6693163	TNFSF14	chr19	6615889	6693163	rs1077667	chr19:6668972	1.164		ENSG00000267952	261	8.89919e-07	0.826355	2.78134e-08	0.0256788	0.147965	1	0.570881	Bnaive	eQTL	pvalue	NA	9
chr6:36345180_36612323	ETV7	chr6	36345180	36612323	rs1076928	chr6:36348689	0.9266	RPL10A	ENSG00000198755	196	0.13547	0.687377	0.00483007	0.02436	0.147964	1	0.877551	CD4stim	eQTL	pvalue	0.302379	3
chr5:133827615_134321836	JADE2	chr5	133827615	134321836	rs2084007	chr5:133891282	1.0826		ENSG00000271737	293	0.107604	0.714355	0.00395772	0.0261264	0.147958	1	0.696246	TREGnaive	eQTL	pvalue	NA	NA
chr19:10423338_10625953	KEAP1	chr19	10423338	10625953	rs28834106	chr19:10592144	1.1381	ZNF812P	ENSG00000224689	268	9.76322e-05	0.830069	2.5931e-06	0.0218986	0.147933	1	0.619403	TREGnaive	eQTL	pvalue	NA	10
chr19:49738081_49925208	CD37	chr19	49738081	49925208	rs1465697	chr19:49837246	0.8831	MAMSTR	ENSG00000176909	349	6.86876e-06	0.819942	2.70402e-07	0.0321306	0.147921	1	0.581662	TH17	eQTL	pvalue	0.00123326	5
chr1:2407781_2779397	PRXL2B	chr1	2407781	2779397	rs6670198	chr1:2520527	0.865		ENSG00000268575	219	1.33605e-11	0.826723	4.12393e-13	0.0253702	0.147907	-1	0.0456621	CD8stim	eQTL	pvalue	NA	NA
chr11:118447156_118807735	CXCR5	chr11	118447156	118807735	rs6589706	chr11:118747813	1.088	NA	ENSG00000268192	547	0.000111215	0.789704	8.79278e-06	0.062287	0.147889	1	0.535649	NK	eQTL	pvalue	NA	10
chr19:6615889_6693163	TNFSF14	chr19	6615889	6693163	rs1077667	chr19:6668972	1.164	ADGRE4P	ENSG00000268758	263	8.95678e-07	0.831703	2.21414e-08	0.0204121	0.147884	1	0.505703	CD4naive	eQTL	pvalue	NA	NA
chr12:9445978_9939813	CLECL1	chr12	9445978	9939813	rs7977720	chr12:9866349	0.903		ENSG00000257027	818	3.72373e-05	0.721706	6.73595e-06	0.130403	0.147847	-1	0.330073	TH2	eQTL	pvalue	NA	NA
chr8:128763162_128873806	MYC	chr8	128763162	128873806	rs6990534	chr8:128814091	0.8984	RNVU1-32	ENSG00000207110	102	0.00231162	0.834275	4.34316e-05	0.0155268	0.147843	-1	0.264706	TFH	eQTL	pvalue	NA	NA
chr17:45312813_45874509	NPEPPS	chr17	45312813	45874509	rs11079784	chr17:45702280	1.1131	KPNB1	ENSG00000108424	1146	1.26806e-06	0.742282	1.87985e-07	0.109892	0.147824	1	0.767888	TFH	eQTL	pvalue	0.999994	1
chr19:49738081_49925208	CD37	chr19	49738081	49925208	rs1465697	chr19:49837246	0.8831	CD37	ENSG00000104894	348	6.86892e-06	0.819961	2.7122e-07	0.0322284	0.147803	-1	0.12069	monocytes	eQTL	pvalue	0.00640181	6
chr8:128763162_128873806	MYC	chr8	128763162	128873806	rs6990534	chr8:128814091	0.8984	RNU4-25P	ENSG00000222501	101	0.00230585	0.832192	4.93377e-05	0.0176584	0.147794	-1	0.0891089	THSTAR	eQTL	pvalue	NA	NA
chr11:60760530_60835043	CD6	chr11	60760530	60835043	rs4939490	chr11:60793651	1.1464		ENSG00000257052	174	1.44363e-09	0.833576	3.25258e-11	0.0186331	0.147791	1	0.465517	TH17	eQTL	pvalue	NA	NA
chr10:94171083_94501355	HHEX	chr10	94171083	94501355	rs1112718	chr10:94479107	1.1114	RN7SL644P	ENSG00000264313	484	8.91827e-05	0.803815	5.3758e-06	0.048305	0.147785	-1	0.0516529	monocytes	eQTL	pvalue	NA	NA
chr15:79125587_79260741	RASGRF1	chr15	79125587	79260741	rs62013236	chr15:79247482	1.1334	ST20	ENSG00000180953	94	0.0507708	0.792081	0.000573338	0.00879693	0.147778	-1	0.43617	TH2	eQTL	pvalue	0.113592	10
chr1:92929865_93512762	DIPK1A	chr1	92929865	93512762	rs1415069	chr1:93426869	0.9313	BCAR3	ENSG00000137936	270	2.438e-06	0.801269	1.55489e-07	0.0509551	0.147774	1	0.837037	TREGnaive	eQTL	pvalue	0.91678	2
chr10:6038478_6185310	IL2RA	chr10	6038478	6185310	rs11256593	chr10:6117322	1.2048		ENSG00000251922	381	1.16003e-20	0.811237	5.8834e-22	0.0409961	0.147767	1	0.658793	monocytes	eQTL	pvalue	NA	NA
chr5:176525029_176837504	RGS14	chr5	176525029	176837504	rs67111717	chr5:176790162	1.1003	GMCL2	ENSG00000244234	183	0.0361811	0.792452	0.00103698	0.0225647	0.147765	-1	0.590164	CD8naive	eQTL	pvalue	NA	NA
chr10:80999869_81071087	ZMIZ1	chr10	80999869	81071087	rs1250551	chr10:81059335	0.8907	PLAC9	ENSG00000189129	104	5.9911e-06	0.843201	6.52049e-08	0.00902931	0.147764	-1	0.317308	TFH	eQTL	pvalue	0.0102386	9
chr4:47709959_48262356	TXK	chr4	47709959	48262356	rs6837324	chr4:48127262	0.9173		ENSG00000251334	825	0.0153624	0.763434	0.00145195	0.0720067	0.147745	-1	0.187879	CD4stim	eQTL	pvalue	NA	NA
chr12:9445978_9939813	CLECL1	chr12	9445978	9939813	rs7977720	chr12:9866349	0.903	LINC02470	ENSG00000225231	818	4.03825e-05	0.782628	3.59803e-06	0.0695833	0.147745	1	0.759169	THSTAR	eQTL	pvalue	NA	NA
chr1:2407781_2779397	PRXL2B	chr1	2407781	2779397	rs6670198	chr1:2520527	0.865	PRKCZ-AS1	ENSG00000182873	308	1.04033e-11	0.820801	4.00561e-13	0.0314558	0.147743	1	0.909091	CD4stim	eQTL	pvalue	NA	NA
chr3:32910542_33078540	TRIM71	chr3	32910542	33078540	rs11919880	chr3:32962051	1.0732	SUMO2P10	ENSG00000235424	249	0.40592	0.406678	0.0198904	0.0197798	0.147732	-1	0.309237	NK	eQTL	pvalue	NA	NA
chr12:57855180_58473351	OS9	chr12	57855180	58473351	rs701006	chr12:58106836	1.1206	INHBC	ENSG00000175189	762	1.56583e-06	0.753278	2.06077e-07	0.0989901	0.14773	-1	0.167979	TREGnaive	eQTL	pvalue	0.0836861	7
chr16:1041953_1105201	SOX8	chr16	1041953	1105201	rs405343	chr16:1067832	0.8884		ENSG00000260989	146	0.00544819	0.829809	0.000112064	0.0169206	0.14771	-1	0.116438	TREG_MEM	eQTL	pvalue	NA	NA
chr13:99570862_100512004	UBAC2	chr13	99570862	100512004	rs77654077	chr13:100026952	1.7768	HMGB3P4	ENSG00000228808	1797	0.0107811	0.713568	0.00190656	0.126042	0.147702	1	0.726767	TREGnaive	eQTL	pvalue	NA	NA
chr6:137407099_137466087	IL22RA2	chr6	137407099	137466087	rs62420820	chr6:137438057	1.1471	BCLAF1	ENSG00000029363	103	6.56012e-08	0.843311	7.10825e-10	0.00899004	0.147699	-1	0.23301	TH2	eQTL	pvalue	NA	6
chr1:92450091_93431324	GFI1	chr1	92450091	93431324	rs58394161	chr1:92939959	0.8425	BCAR3	ENSG00000137936	133	2.57465e-06	0.815312	1.17269e-07	0.0369879	0.147697	1	0.879699	TREGnaive	eQTL	pvalue	0.91678	2
chr11:118617158_118947933	BCL9L	chr11	118617158	118947933	rs149114341	chr11:118783424	1.3559		ENSG00000255422	469	0.000125256	0.763481	1.45738e-05	0.0886852	0.147694	-1	0.513859	TREGnaive	eQTL	pvalue	NA	NA
chr20:62214158_62483911	SLC2A4RG	chr20	62214158	62483911	rs6742	chr20:62374441	1.1727	PPDPF	ENSG00000125534	655	0.0225924	0.76497	0.00186158	0.0628845	0.147692	1	0.554198	TH2	eQTL	pvalue	0.000225837	10
chr3:169388322_169601046	LRRIQ4	chr3	169388322	169601046	rs10936602	chr3:169536637	1.1145	MYNN	ENSG00000085274	174	0.00116513	0.828793	3.16215e-05	0.0223456	0.147664	-1	0.0689655	TH17	eQTL	pvalue	0.650144	3
chr11:63849101_64220132	PRDX5	chr11	63849101	64220132	rs11231749	chr11:64095178	1.0758	POLA2	ENSG00000014138	234	0.46024	0.358839	0.018772	0.0144885	0.14766	1	0.871795	TH2	eQTL	pvalue	0.000215959	4
chr19:10744807_11274530	SMARCA4	chr19	10744807	11274530	rs12609500	chr19:11173928	1.0997	ZNF823	ENSG00000197933	659	0.0215636	0.768671	0.00169904	0.0604177	0.147649	-1	0.669196	TH17	eQTL	pvalue	2.08859e-06	6
chr5:158670938_158862238	IL12B	chr5	158670938	158862238	rs2546890	chr5:158759900	1.1241		ENSG00000270612	145	1.25512e-06	0.840283	1.82561e-08	0.0120745	0.147641	1	0.806897	TH1	eQTL	pvalue	NA	NA
chr16:1041953_1105201	SOX8	chr16	1041953	1105201	rs405343	chr16:1067832	0.8884	PTX4	ENSG00000251692	148	0.00521645	0.833411	8.63692e-05	0.0136512	0.147635	1	0.925676	TH1	eQTL	pvalue	1.7753e-12	9
chr19:16444965_16814328	EPS15L1	chr19	16444965	16814328	rs58166386	chr19:16559421	1.095	RN7SL146P	ENSG00000240106	401	0.0142328	0.7985	0.000696663	0.0389372	0.147633	1	0.832918	CD4naive	eQTL	pvalue	NA	NA
chr20:52714307_52811728	CYP24A1	chr20	52714307	52811728	rs2585447	chr20:52744437	0.9327		ENSG00000259723	268	5.75279e-05	0.831091	1.48001e-06	0.0212337	0.147616	-1	0.492537	TREG_MEM	eQTL	pvalue	NA	NA
chr19:6615889_6693163	TNFSF14	chr19	6615889	6693163	rs1077667	chr19:6668972	1.164	SLC25A41	ENSG00000181240	261	8.84481e-07	0.821306	3.36281e-08	0.0310786	0.147615	1	0.517241	CD8naive	eQTL	pvalue	5.97615e-05	9
chr3:121334409_121729409	IQCB1	chr3	121334409	121729409	rs2331964	chr3:121542898	1.1042	SLC15A2	ENSG00000163406	876	7.13212e-05	0.776892	6.93761e-06	0.0754229	0.147606	1	0.858447	TH17	eQTL	pvalue	1.50275e-10	6
chr19:49738081_49925208	CD37	chr19	49738081	49925208	rs1465697	chr19:49837246	0.8831	TULP2	ENSG00000104804	349	6.88117e-06	0.821424	2.60652e-07	0.0309671	0.147602	-1	0.160458	THSTAR	eQTL	pvalue	1.82655e-07	7
chr14:103199716_103463149	TRAF3	chr14	103199716	103463149	rs12147246	chr14:103265844	0.9054	SNORA28	ENSG00000272533	239	0.000226175	0.831045	5.79078e-06	0.0211297	0.147593	1	0.912134	CD4naive	eQTL	pvalue	NA	NA
chr2:60958287_61741947	PUS10	chr2	60958287	61741947	rs1177228	chr2:61242410	1.1134	AHSA2P	ENSG00000173209	1067	0.000761234	0.498824	0.000537833	0.352285	0.147591	-1	0.119963	CD8stim	eQTL	pvalue	NA	9
chr1:101212872_101621089	EXTL2	chr1	101212872	101621089	rs74449127	chr1:101290432	1.2177	MIR553	ENSG00000207750	590	5.87444e-10	0.793832	4.34571e-11	0.0585774	0.14759	-1	0.249153	TH2	eQTL	pvalue	NA	NA
chr10:94171083_94501355	HHEX	chr10	94171083	94501355	rs1112718	chr10:94479107	1.1114	KIF11	ENSG00000138160	498	8.96207e-05	0.807841	4.95126e-06	0.044483	0.147581	1	0.915663	THSTAR	eQTL	pvalue	0.999996	1
chr5:133827615_134321836	JADE2	chr5	133827615	134321836	rs2084007	chr5:133891282	1.0826	MTND4LP30	ENSG00000198868	293	0.108386	0.719549	0.00322596	0.0212688	0.14757	1	0.788396	CD4stim	eQTL	pvalue	NA	NA
chr19:49738081_49925208	CD37	chr19	49738081	49925208	rs1465697	chr19:49837246	0.8831	KASH5	ENSG00000161609	349	6.90133e-06	0.82383	2.40768e-07	0.0285936	0.14757	-1	0.229226	CD8stim	eQTL	pvalue	NA	5
chr1:85609016_85939177	SYDE2	chr1	85609016	85939177	rs11161550	chr1:85682020	0.9597		ENSG00000249237	452	1.08258e-05	0.774606	1.08963e-06	0.0778181	0.147564	-1	0.276549	CD4naive	eQTL	pvalue	NA	NA
chr20:52743876_52820330	CYP24A1	chr20	52743876	52820330	rs2248137	chr20:52789743	0.894		ENSG00000259723	278	5.75042e-05	0.83076	1.50708e-06	0.0216251	0.147556	1	0.579137	TREG_MEM	eQTL	pvalue	NA	NA
chr1:92652691_93519650	EVI5	chr1	92652691	93519650	rs139504223	chr1:93152635	0.8655		ENSG00000229635	972	2.86099e-10	0.770262	3.05812e-11	0.0821859	0.147552	1	0.863169	monocytes	eQTL	pvalue	NA	NA
chr22:50935082_51045816	ODF3B	chr22	50935082	51045816	rs140522	chr22:50971266	0.8953		ENSG00000213279	39	0.00389301	0.844364	2.00348e-05	0.00419787	0.147525	1	0.974359	M2	eQTL	pvalue	NA	NA
chr1:92652691_93519650	EVI5	chr1	92652691	93519650	rs139504223	chr1:93152635	0.8655	BCAR3	ENSG00000137936	293	2.4338e-06	0.799887	1.60468e-07	0.0525915	0.147519	1	0.825939	TREGnaive	eQTL	pvalue	0.91678	2
chr1:157481253_157815203	FCRL3	chr1	157481253	157815203	rs2317231	chr1:157686337	1.1058	SH2D2A	ENSG00000027869	621	0.000162034	0.798658	1.09162e-05	0.0536577	0.147512	1	0.73591	TH1	eQTL	pvalue	8.43214e-05	7
chr10:31134557_31530302	ZNF438	chr10	31134557	31530302	rs1087056	chr10:31395761	0.9254	MACORIS	ENSG00000237797	839	0.377203	0.370198	0.0531174	0.0519833	0.147498	1	0.709178	Bnaive	eQTL	pvalue	NA	NA
chr17:43279320_43781083	MAP3K14	chr17	43279320	43781083	rs7222450	chr17:43407670	1.1034	RN7SL258P	ENSG00000240589	224	0.00738766	0.824641	0.000183175	0.0202992	0.147489	-1	0.383929	THSTAR	eQTL	pvalue	NA	NA
chr20:62214158_62483911	SLC2A4RG	chr20	62214158	62483911	rs6742	chr20:62374441	1.1727	SLC2A4RG	ENSG00000125520	655	0.0228029	0.772097	0.00165714	0.0559627	0.14748	1	0.564885	TREG_MEM	eQTL	pvalue	0.00794439	4
chr14:103199716_103463149	TRAF3	chr14	103199716	103463149	rs12147246	chr14:103265844	0.9054		ENSG00000259775	239	0.000225647	0.829106	6.3554e-06	0.0232045	0.147458	-1	0.0878661	CD4stim	eQTL	pvalue	NA	NA
chr18:56304778_56462884	MALT1	chr18	56304778	56462884	rs9955954	chr18:56348044	0.8958	GLUD1P4	ENSG00000267486	53	0.295532	0.551412	0.00201611	0.0036143	0.147425	1	0.54717	TH1	eQTL	pvalue	NA	NA
chr22:22017142_22349088	MAPK1	chr22	22017142	22349088	rs9610458	chr22:22205353	1.121	IGLV2-28	ENSG00000253451	644	8.03499e-07	0.792003	6.16053e-08	0.0605765	0.147419	1	0.802795	CD4naive	eQTL	pvalue	NA	NA
chr11:118462188_118773904	CXCR5	chr11	118462188	118773904	rs12365699	chr11:118743286	1.1546	USP2-AS1	ENSG00000245248	508	0.000109641	0.803437	6.71066e-06	0.0490275	0.147419	-1	0.135827	THSTAR	eQTL	pvalue	NA	NA
chr6:14686662_14754318	CD83	chr6	14686662	14754318	rs111635774	chr6:14691215	1.3265		ENSG00000234540	84	0.371328	0.472082	0.0041095	0.00507715	0.147404	-1	0.75	Bnaive	eQTL	pvalue	NA	NA
chr15:79125587_79260741	RASGRF1	chr15	79125587	79260741	rs62013236	chr15:79247482	1.1334	MINAR1	ENSG00000169330	327	0.0489586	0.774674	0.00173127	0.0272465	0.147389	-1	0.122324	TH17	eQTL	pvalue	NA	4
chr11:118462188_118773904	CXCR5	chr11	118462188	118773904	rs12365699	chr11:118743286	1.1546		ENSG00000201535	506	0.000112882	0.801521	7.19906e-06	0.0509699	0.147389	-1	0.549407	Bnaive	eQTL	pvalue	NA	NA
chr6:135591392_136145479	AHI1	chr6	135591392	136145479	rs4896153	chr6:135833463	0.8708		ENSG00000232876	626	3.26217e-08	0.804352	1.96353e-09	0.0482673	0.147381	-1	0.345048	Bnaive	eQTL	pvalue	NA	NA
chr17:40264534_40782389	STAT3	chr17	40264534	40782389	rs1026916	chr17:40529835	0.8784	STAT5A	ENSG00000126561	494	7.05548e-09	0.805078	4.17963e-10	0.047545	0.147377	1	0.678138	CD8stim	eQTL	pvalue	0.999866	1
chr17:57475896_58223430	VMP1	chr17	57475896	58223430	rs2150879	chr17:57859210	1.1091	TBC1D3P1	ENSG00000238283	740	1.7605e-05	0.773814	1.79617e-06	0.0788018	0.147365	1	0.856757	CD8stim	eQTL	pvalue	NA	NA
chr11:118462188_118773904	CXCR5	chr11	118462188	118773904	rs12365699	chr11:118743286	1.1546	USP2-AS1	ENSG00000245248	507	0.000111399	0.790994	8.68536e-06	0.0615234	0.147363	1	0.477318	NK	eQTL	pvalue	NA	NA
chr17:40264534_40782389	STAT3	chr17	40264534	40782389	rs1026916	chr17:40529835	0.8784	VPS25	ENSG00000131475	493	7.05331e-09	0.80483	4.20287e-10	0.0478102	0.14736	-1	0.630832	monocytes	eQTL	pvalue	0.735078	4
chr19:10258259_10897760	TYK2	chr19	10258259	10897760	rs34536443	chr19:10463118	1.3037		ENSG00000267387	875	9.15109e-05	0.77804	8.78181e-06	0.0745169	0.147343	-1	0.286857	monocytes	eQTL	pvalue	NA	NA
chr10:5989954_6190329	IL2RA	chr10	5989954	6190329	rs12722559	chr10:6070273	1.2494		ENSG00000229664	502	1.15761e-20	0.809541	6.18654e-22	0.0431165	0.147343	1	0.62749	TFH	eQTL	pvalue	NA	NA
chr16:29841225_30438138	TBX6	chr16	29841225	30438138	rs3809627	chr16:30103160	0.9076	RNU6-1043P	ENSG00000222287	312	0.00824277	0.819456	0.00025023	0.0247293	0.147322	-1	0.208333	TH1	eQTL	pvalue	NA	NA
chr17:45312813_45874509	NPEPPS	chr17	45312813	45874509	rs11079784	chr17:45702280	1.1131	TBX21	ENSG00000073861	1146	1.27639e-06	0.74716	1.80516e-07	0.105521	0.147318	-1	0.404014	TFH	eQTL	pvalue	0.963243	1
chr11:118617158_118947933	BCL9L	chr11	118617158	118947933	rs149114341	chr11:118783424	1.3559	RNU6-1157P	ENSG00000207185	469	0.000132745	0.80913	7.14803e-06	0.0434226	0.147307	-1	0.533049	TFH	eQTL	pvalue	NA	NA
chr16:29841225_30438138	TBX6	chr16	29841225	30438138	rs3809627	chr16:30103160	0.9076	SEZ6L2	ENSG00000174938	311	0.00812474	0.801774	0.000430933	0.0423784	0.147292	1	0.585209	CD4naive	eQTL	pvalue	0.130153	3
chr2:60958287_61741947	PUS10	chr2	60958287	61741947	rs1177228	chr2:61242410	1.1134		ENSG00000229839	568	0.0179094	0.790866	0.000976252	0.0429632	0.147286	1	0.697183	TH17	eQTL	pvalue	NA	NA
chr5:176525029_176837504	RGS14	chr5	176525029	176837504	rs67111717	chr5:176790162	1.1003	GRK6	ENSG00000198055	263	0.0358584	0.794237	0.000983593	0.0216386	0.147283	1	0.444867	TH1	eQTL	pvalue	0.248841	3
chr2:43313584_43361560	ZFP36L2	chr2	43313584	43361560	rs12478539	chr2:43355324	1.1311	FTOP1	ENSG00000226491	152	6.13211e-06	0.834294	1.36449e-07	0.0184171	0.147283	1	0.690789	CD8naive	eQTL	pvalue	NA	NA
chr19:10423338_10625953	KEAP1	chr19	10423338	10625953	rs28834106	chr19:10592144	1.1381	SPC24	ENSG00000161888	268	9.76116e-05	0.829893	2.69049e-06	0.0227272	0.147279	-1	0.309701	TREG_MEM	eQTL	pvalue	0.00627554	8
chr3:169388322_169601046	LRRIQ4	chr3	169388322	169601046	rs10936602	chr3:169536637	1.1145		ENSG00000239628	174	0.00117037	0.832518	2.69255e-05	0.0190056	0.147279	-1	0.12069	CD4stim	eQTL	pvalue	NA	NA
chr14:103199716_103463149	TRAF3	chr14	103199716	103463149	rs12147246	chr14:103265844	0.9054	RPL23AP11	ENSG00000230988	240	0.000224436	0.824656	7.61885e-06	0.027847	0.147265	1	0.829167	TH1	eQTL	pvalue	NA	NA
chr12:9445978_9939813	CLECL1	chr12	9445978	9939813	rs7977720	chr12:9866349	0.903	LINC02617	ENSG00000256288	722	4.07187e-05	0.789176	3.28552e-06	0.06353	0.14725	-1	0.437673	CD4naive	eQTL	pvalue	NA	NA
chr19:16444965_16814328	EPS15L1	chr19	16444965	16814328	rs58166386	chr19:16559421	1.095	CYP4F8	ENSG00000186526	253	0.0145338	0.812622	0.000452625	0.0251602	0.147232	1	0.86166	M2	eQTL	pvalue	NA	NA
chr3:121334409_121729409	IQCB1	chr3	121334409	121729409	rs2331964	chr3:121542898	1.1042	HSPBAP1	ENSG00000169087	518	0.000115308	0.795231	8.34654e-06	0.0574153	0.14723	-1	0.220077	TREGnaive	eQTL	pvalue	9.97538e-07	7
chr22:50935082_51045816	ODF3B	chr22	50935082	51045816	rs140522	chr22:50971266	0.8953	ALG12	ENSG00000182858	226	0.000141869	0.832809	3.40159e-06	0.0198211	0.147224	-1	0.300885	Bnaive	eQTL	pvalue	0.00788198	6
chr5:176525029_176837504	RGS14	chr5	176525029	176837504	rs67111717	chr5:176790162	1.1003	NSD1	ENSG00000165671	263	0.0358407	0.793816	0.00100563	0.022126	0.147211	-1	0.524715	TREGnaive	eQTL	pvalue	1	1
chr15:90831146_91201561	ZNF774	chr15	90831146	91201561	rs6496663	chr15:90887584	0.9043	NA	ENSG00000224441	928	0.0058816	0.772618	0.00056251	0.0737451	0.147193	-1	0.252155	NK	eQTL	pvalue	NA	NA
chr11:118617158_118947933	BCL9L	chr11	118617158	118947933	rs149114341	chr11:118783424	1.3559	NLRX1	ENSG00000160703	469	0.000132779	0.809338	7.14381e-06	0.043397	0.147125	1	0.385928	TREG_MEM	eQTL	pvalue	9.83506e-22	9
chr22:22017142_22349088	MAPK1	chr22	22017142	22349088	rs9610458	chr22:22205353	1.121	FAM230B	ENSG00000215498	644	8.03547e-07	0.792051	6.18558e-08	0.0608237	0.147125	1	0.860248	CD4naive	eQTL	pvalue	NA	NA
chr19:10744807_11274530	SMARCA4	chr19	10744807	11274530	rs12609500	chr19:11173928	1.0997		ENSG00000267607	780	0.0211524	0.754424	0.00211221	0.0751872	0.147124	-1	0.20641	THSTAR	eQTL	pvalue	NA	NA
chr11:118462188_118773904	CXCR5	chr11	118462188	118773904	rs12365699	chr11:118743286	1.1546	HMBS	ENSG00000256269	506	0.000113793	0.807996	6.32553e-06	0.0447676	0.147116	-1	0.758893	M2	eQTL	pvalue	0.944814	2
chr5:176525029_176837504	RGS14	chr5	176525029	176837504	rs67111717	chr5:176790162	1.1003	NHP2	ENSG00000145912	213	0.0361389	0.795671	0.000922386	0.0201611	0.147107	-1	0.568075	CD8stim	eQTL	pvalue	0.0342617	7
chr9:100551768_100895720	TRIM14	chr9	100551768	100895720	rs7855251	chr9:100868189	1.1164	NANS	ENSG00000095380	442	0.0308805	0.779274	0.00163535	0.0411211	0.147089	-1	0.561086	TH17	eQTL	pvalue	0.000176879	NA
chr19:49738081_49925208	CD37	chr19	49738081	49925208	rs1465697	chr19:49837246	0.8831	LHB	ENSG00000104826	349	6.83904e-06	0.816395	3.07349e-07	0.0365419	0.147056	-1	0.0601719	TFH	eQTL	pvalue	0.0656001	10
chr22:37251477_37323988	CSF2RB	chr22	37251477	37323988	rs5756405	chr22:37310954	1.0706	CARD10	ENSG00000100065	168	0.37819	0.437897	0.0171645	0.0197274	0.147021	-1	0.130952	CD8stim	eQTL	pvalue	0.10892	3
chr21:34666160_35187100	IFNGR2	chr21	34666160	35187100	rs9808753	chr21:34787312	1.0846	IFNAR1	ENSG00000142166	592	0.518086	0.269879	0.0428525	0.0221755	0.147007	1	0.349662	NK	eQTL	pvalue	0.00062033	7
chr4:103418185_104378012	SLC9B1	chr4	103418185	104378012	rs6533052	chr4:103911781	1.0668		ENSG00000260651	1252	0.125809	0.589117	0.0243245	0.113756	0.146994	-1	0.303514	Bnaive	eQTL	pvalue	NA	NA
chr11:118447156_118807735	CXCR5	chr11	118447156	118807735	rs6589706	chr11:118747813	1.088		ENSG00000201535	546	0.000112565	0.799289	7.57122e-06	0.053614	0.146977	-1	0.549451	Bnaive	eQTL	pvalue	NA	NA
chr3:100568229_101346033	IMPG2	chr3	100568229	101346033	rs111430408	chr3:100848597	1.1813	NIT2	ENSG00000114021	1080	0.128901	0.636737	0.014738	0.0726548	0.14697	-1	0.483333	THSTAR	eQTL	pvalue	1.59971e-10	10
chr15:90831146_91201561	ZNF774	chr15	90831146	91201561	rs6496663	chr15:90887584	0.9043	PLIN1	ENSG00000166819	929	0.00567029	0.74486	0.000775511	0.101726	0.146969	1	0.538213	CD4naive	eQTL	pvalue	3.55843e-07	8
chr11:118447156_118807735	CXCR5	chr11	118447156	118807735	rs6589706	chr11:118747813	1.088	USP2-AS1	ENSG00000245248	549	0.000109304	0.800987	7.10635e-06	0.0519286	0.146968	-1	0.162113	THSTAR	eQTL	pvalue	NA	NA
chr17:45312813_45874509	NPEPPS	chr17	45312813	45874509	rs11079784	chr17:45702280	1.1131	SKAP1	ENSG00000141293	617	1.39125e-06	0.797036	9.80161e-08	0.0560055	0.146957	-1	0.184765	Bnaive	eQTL	pvalue	0.00030184	5
chr3:32910542_33078540	TRIM71	chr3	32910542	33078540	rs11919880	chr3:32962051	1.0732	CLASP2	ENSG00000163539	252	0.401157	0.422471	0.0144026	0.0150209	0.146948	-1	0.376984	TH2	eQTL	pvalue	0.999948	1
chr19:16444965_16814328	EPS15L1	chr19	16444965	16814328	rs58166386	chr19:16559421	1.095	BST2	ENSG00000130303	347	0.0172086	0.798395	0.00079326	0.0366564	0.146947	-1	0.216138	TH1	eQTL	pvalue	0.000608699	8
chr11:118617158_118947933	BCL9L	chr11	118617158	118947933	rs149114341	chr11:118783424	1.3559		ENSG00000255384	467	0.000133285	0.812422	6.6674e-06	0.0404933	0.146945	1	0.349036	CD4stim	eQTL	pvalue	NA	9
chr13:99570862_100512004	UBAC2	chr13	99570862	100512004	rs77654077	chr13:100026952	1.7768	UBAC2-AS1	ENSG00000228889	1797	0.0104696	0.692955	0.00222927	0.147402	0.146945	-1	0.358375	TREGnaive	eQTL	pvalue	NA	NA
chr1:2407781_2779397	PRXL2B	chr1	2407781	2779397	rs6670198	chr1:2520527	0.865		ENSG00000228037	311	9.77597e-12	0.781427	8.98031e-13	0.0716358	0.146937	-1	0.102894	TH1	eQTL	pvalue	NA	NA
chr1:25270572_25305783	RUNX3	chr1	25270572	25305783	rs6672420	chr1:25291010	0.9316		ENSG00000238084	94	0.374222	0.461535	0.0078298	0.00950972	0.146904	1	1	CD4stim	eQTL	pvalue	NA	NA
chr1:120135045_120341256	PHGDH	chr1	120135045	120341256	rs483180	chr1:120267505	0.8974		ENSG00000272583	140	0.000589608	0.83994	8.9202e-06	0.0125606	0.146901	1	0.607143	M2	eQTL	pvalue	NA	NA
chr19:10258259_10897760	TYK2	chr19	10258259	10897760	rs34536443	chr19:10463118	1.3037	YIPF2	ENSG00000130733	875	9.21311e-05	0.783312	8.21726e-06	0.0697175	0.14687	1	0.689143	Bnaive	eQTL	pvalue	0.00109917	8
chr19:10423338_10625953	KEAP1	chr19	10423338	10625953	rs28834106	chr19:10592144	1.1381	ICAM3	ENSG00000076662	264	9.32845e-05	0.793104	7.06602e-06	0.0599284	0.146867	1	0.867424	monocytes	eQTL	pvalue	2.07708e-22	10
chr11:118447156_118807735	CXCR5	chr11	118447156	118807735	rs6589706	chr11:118747813	1.088	USP2-AS1	ENSG00000245248	547	0.000110998	0.788161	9.15847e-06	0.0648847	0.146834	1	0.499086	NK	eQTL	pvalue	NA	NA
chr17:34665281_34997201	ZNHIT3	chr17	34665281	34997201	rs4796224	chr17:34842521	0.9181	NA	ENSG00000167230	232	0.0143204	0.818542	0.000351824	0.0199631	0.146823	-1	0.435345	monocytes	eQTL	pvalue	NA	9
chr19:10423338_10625953	KEAP1	chr19	10423338	10625953	rs28834106	chr19:10592144	1.1381		ENSG00000266936	266	9.75453e-05	0.82933	2.8104e-06	0.0237472	0.146822	-1	0.661654	CD4stim	eQTL	pvalue	NA	NA
chr1:160698276_160925186	SLAMF7	chr1	160698276	160925186	rs983494	chr1:160703965	1.1061	ARHGAP30	ENSG00000186517	386	0.0679568	0.750991	0.00285379	0.0313905	0.146808	1	0.795337	NK	eQTL	pvalue	0.968958	1
chr2:112423188_113109590	MERTK	chr2	112423188	113109590	rs57116599	chr2:112770799	0.8869	XIAPP3	ENSG00000180152	770	0.000367292	0.791588	2.84711e-05	0.061214	0.146802	1	0.696104	TFH	eQTL	pvalue	NA	NA
chr1:24053465_24253752	CNR2	chr1	24053465	24253752	rs112741635	chr1:24207504	0.8105	TEX46	ENSG00000227868	271	0.463718	0.298161	0.0556721	0.0356492	0.1468	-1	0.136531	CD8stim	eQTL	pvalue	NA	10
chr6:159323833_159522796	TAGAP	chr6	159323833	159522796	rs1738074	chr6:159465977	0.8925	EZR	ENSG00000092820	436	3.22539e-06	0.803141	2.01616e-07	0.0500568	0.146799	1	0.107798	Bnaive	eQTL	pvalue	0.98811	3
chr22:50935082_51045816	ODF3B	chr22	50935082	51045816	rs140522	chr22:50971266	0.8953	CPT1B	ENSG00000205560	236	9.89464e-06	0.0580844	0.000135448	0.794972	0.146798	-1	0.169492	TREG_MEM	eQTL	pvalue	2.03407e-09	5
chr19:10744807_11274530	SMARCA4	chr19	10744807	11274530	rs12609500	chr19:11173928	1.0997	S1PR2	ENSG00000267534	782	0.0208446	0.743976	0.00241374	0.0860033	0.146762	-1	0.190537	CD8naive	eQTL	pvalue	0.127343	6
chr2:231046312_231217225	SP140	chr2	231046312	231217225	rs35540610	chr2:231121829	1.1447	SP140	ENSG00000079263	435	5.9425e-07	0.809949	3.18781e-08	0.0433024	0.146748	-1	0.268966	M2	eQTL	pvalue	1.99687e-08	4
chr17:34665281_34997201	ZNHIT3	chr17	34665281	34997201	rs4796224	chr17:34842521	0.9181	NA	ENSG00000005955	242	0.0141939	0.81131	0.000479779	0.0272771	0.14674	-1	0.190083	TREGnaive	eQTL	pvalue	NA	1
chr19:10423338_10625953	KEAP1	chr19	10423338	10625953	rs28834106	chr19:10592144	1.1381	ZNF562	ENSG00000171466	268	9.77357e-05	0.830949	2.62984e-06	0.0222122	0.146739	-1	0.324627	TH17	eQTL	pvalue	0.13968	6
chr22:22017142_22349088	MAPK1	chr22	22017142	22349088	rs9610458	chr22:22205353	1.121	NA	ENSG00000198477	649	8.06798e-07	0.795255	5.89972e-08	0.0580064	0.146738	1	0.235747	TFH	eQTL	pvalue	NA	4
chr17:73033162_73583027	GRB2	chr17	73033162	73583027	rs9900529	chr17:73335776	1.0994	SLC9A3R1	ENSG00000109062	969	0.0229605	0.749791	0.00239689	0.0781255	0.146726	-1	0.24355	TREG_MEM	eQTL	pvalue	6.35974e-05	7
chr6:159323833_159522796	TAGAP	chr6	159323833	159522796	rs1738074	chr6:159465977	0.8925		ENSG00000233682	441	3.20311e-06	0.797594	2.24201e-07	0.0556808	0.146722	-1	0.190476	TFH	eQTL	pvalue	NA	NA
chr14:103199716_103463149	TRAF3	chr14	103199716	103463149	rs12147246	chr14:103265844	0.9054	RPSAP5	ENSG00000243904	236	0.000226334	0.831629	5.86921e-06	0.0214188	0.14672	1	0.898305	THSTAR	eQTL	pvalue	NA	NA
chr12:57855180_58473351	OS9	chr12	57855180	58473351	rs701006	chr12:58106836	1.1206	NDUFA4L2	ENSG00000185633	759	1.64496e-06	0.791346	1.29089e-07	0.0619546	0.146697	-1	0.130435	Bnaive	eQTL	pvalue	0.0142524	8
chr19:10423338_10625953	KEAP1	chr19	10423338	10625953	rs28834106	chr19:10592144	1.1381		ENSG00000267490	268	9.80662e-05	0.833758	2.30763e-06	0.0194728	0.146669	-1	0.358209	TH2	eQTL	pvalue	NA	NA
chr22:22017142_22349088	MAPK1	chr22	22017142	22349088	rs9610458	chr22:22205353	1.121	SLC7A4	ENSG00000099960	648	8.11735e-07	0.800122	5.41339e-08	0.0532128	0.146665	-1	0.240741	M2	eQTL	pvalue	0.000100466	7
chr11:65354926_66061233	TSGA10IP	chr11	65354926	66061233	rs531612	chr11:65705432	0.9155	NEAT1	ENSG00000245532	941	0.00299267	0.761986	0.000346245	0.0880133	0.146662	-1	0.206164	Bnaive	eQTL	pvalue	NA	NA
chr2:112425029_112642886	ANAPC1	chr2	112425029	112642886	rs71252597	chr2:112492986	0.8024	ACOXL	ENSG00000153093	146	0.000942661	0.837781	1.66021e-05	0.0146083	0.146652	-1	0.417808	CD4stim	eQTL	pvalue	6.28385e-10	7
chr1:117032885_117104215	CD58	chr1	117032885	117104215	rs10801908	chr1:117090493	1.2398	ATP1A1-AS1	ENSG00000203865	38	7.18369e-11	0.848662	4.10677e-13	0.00470499	0.146633	-1	0	TFH	eQTL	pvalue	NA	NA
chr12:57855180_58473351	OS9	chr12	57855180	58473351	rs701006	chr12:58106836	1.1206	NA	ENSG00000268367	762	1.63328e-06	0.785727	1.4094e-07	0.0676558	0.146616	-1	0.195538	CD8stim	eQTL	pvalue	NA	NA
chr1:92173722_92239336	TGFBR3	chr1	92173722	92239336	rs12133753	chr1:92222089	1.1329	HFM1	ENSG00000162669	146	0.00176262	0.836877	3.13097e-05	0.014719	0.14661	-1	0.349315	THSTAR	eQTL	pvalue	1.44958e-23	6
chr6:127955546_128297436	PTPRK	chr6	127955546	128297436	rs802730	chr6:128280104	1.1211	LAMA2	ENSG00000196569	126	0.000104808	0.841769	1.45203e-06	0.0115155	0.146609	-1	0.238095	NK	eQTL	pvalue	1.18465e-24	4
chr11:65354926_66061233	TSGA10IP	chr11	65354926	66061233	rs531612	chr11:65705432	0.9155	RN7SL309P	ENSG00000239356	941	0.00307785	0.783672	0.000261309	0.0663872	0.146601	-1	0.377258	Bnaive	eQTL	pvalue	NA	NA
chr2:112425029_112642886	ANAPC1	chr2	112425029	112642886	rs71252597	chr2:112492986	0.8024	NA	ENSG00000224959	307	0.000884442	0.825511	2.90793e-05	0.0269952	0.14658	1	0.882736	TH2	eQTL	pvalue	NA	NA
chr6:127955546_128297436	PTPRK	chr6	127955546	128297436	rs802730	chr6:128280104	1.1211	KIAA0408	ENSG00000189367	477	0.000101185	0.814066	4.89809e-06	0.0392602	0.146568	1	0.679245	THSTAR	eQTL	pvalue	1.95786e-06	5
chr2:112423188_113109590	MERTK	chr2	112423188	113109590	rs57116599	chr2:112770799	0.8869	ACOXL	ENSG00000153093	152	0.000941862	0.837282	1.72591e-05	0.0151962	0.146562	-1	0.414474	CD4stim	eQTL	pvalue	6.28385e-10	7
chr16:29841225_30438138	TBX6	chr16	29841225	30438138	rs3809627	chr16:30103160	0.9076	C16orf54	ENSG00000185905	310	0.00795575	0.785081	0.000607539	0.059806	0.146549	-1	0.190323	monocytes	eQTL	pvalue	0.668081	6
chr19:18164862_18409068	MPV17L2	chr19	18164862	18409068	rs4808760	chr19:18301979	0.8741	UNC13A	ENSG00000130477	480	6.4554e-08	0.809888	3.48412e-09	0.0435649	0.146547	-1	0.33125	CD4stim	eQTL	pvalue	0.999987	1
chr10:5989954_6190329	IL2RA	chr10	5989954	6190329	rs12722559	chr10:6070273	1.2494		ENSG00000251922	471	1.15044e-20	0.804525	7.01786e-22	0.0489308	0.146545	1	0.679406	monocytes	eQTL	pvalue	NA	NA
chr20:52714307_52811728	CYP24A1	chr20	52714307	52811728	rs2585447	chr20:52744437	0.9327	PFDN4	ENSG00000101132	262	5.72196e-05	0.826637	1.86389e-06	0.0267807	0.146523	-1	0.71374	TH1	eQTL	pvalue	0.100179	5
chr1:101213532_101663312	SLC30A7	chr1	101213532	101663312	rs11578655	chr1:101412902	0.8673	MIR553	ENSG00000207750	673	5.83134e-10	0.788009	4.85673e-11	0.0654841	0.146507	-1	0.292719	TH2	eQTL	pvalue	NA	NA
chr2:43313584_43361560	ZFP36L2	chr2	43313584	43361560	rs12478539	chr2:43355324	1.1311		ENSG00000219391	150	6.15141e-06	0.836917	1.22909e-07	0.0165756	0.146501	-1	0.34	CD4stim	eQTL	pvalue	NA	NA
chr11:118447156_118807735	CXCR5	chr11	118447156	118807735	rs6589706	chr11:118747813	1.088	HMBS	ENSG00000256269	546	0.000113315	0.804612	6.88879e-06	0.0487688	0.146499	-1	0.705128	M2	eQTL	pvalue	0.944814	2
chr5:158670938_158862238	IL12B	chr5	158670938	158862238	rs2546890	chr5:158759900	1.1241	LINC01932	ENSG00000253315	261	1.20599e-06	0.83272	3.03124e-08	0.0207839	0.146495	-1	0.344828	TFH	eQTL	pvalue	NA	NA
chr3:169388322_169601046	LRRIQ4	chr3	169388322	169601046	rs10936602	chr3:169536637	1.1145	ACTRT3	ENSG00000184378	174	0.00116758	0.830534	3.08302e-05	0.0217839	0.146484	1	0.942529	TFH	eQTL	pvalue	0.000670124	9
chr3:121334409_121729409	IQCB1	chr3	121334409	121729409	rs2331964	chr3:121542898	1.1042	RNU4-62P	ENSG00000222057	876	7.09893e-05	0.773276	7.37312e-06	0.0801679	0.146478	1	0.423516	TH2	eQTL	pvalue	NA	NA
chr11:122467937_122589796	UBASH3B	chr11	122467937	122589796	rs6589939	chr11:122518525	0.9275	UBASH3B	ENSG00000154127	268	0.239051	0.569867	0.0132262	0.0313831	0.146472	1	0.787313	M2	eQTL	pvalue	0.988511	4
chr22:22017142_22349088	MAPK1	chr22	22017142	22349088	rs9610458	chr22:22205353	1.121	IGLVIV-59	ENSG00000254308	644	8.03092e-07	0.791602	6.29721e-08	0.0619247	0.146472	1	0.869565	CD4naive	eQTL	pvalue	NA	NA
chr22:22017142_22349088	MAPK1	chr22	22017142	22349088	rs9610458	chr22:22205353	1.121		ENSG00000234726	644	8.03092e-07	0.791602	6.29721e-08	0.0619247	0.146472	1	0.869565	CD4naive	eQTL	pvalue	NA	NA
chr8:128763162_128873806	MYC	chr8	128763162	128873806	rs6990534	chr8:128814091	0.8984	RNVU1-32	ENSG00000207110	99	0.0023036	0.831377	5.52872e-05	0.0198069	0.146457	-1	0.191919	TH1	eQTL	pvalue	NA	NA
chr20:52743876_52820330	CYP24A1	chr20	52743876	52820330	rs2248137	chr20:52789743	0.894	PFDN4	ENSG00000101132	271	5.71761e-05	0.82602	1.91419e-06	0.0275077	0.146413	-1	0.756458	TH1	eQTL	pvalue	0.100179	5
chr19:10423338_10625953	KEAP1	chr19	10423338	10625953	rs28834106	chr19:10592144	1.1381	ANGPTL8	ENSG00000130173	254	9.80751e-05	0.833834	2.32892e-06	0.019654	0.146411	1	0.751969	TH1	eQTL	pvalue	NA	10
chr3:121334409_121729409	IQCB1	chr3	121334409	121729409	rs2331964	chr3:121542898	1.1042		ENSG00000242531	876	7.15962e-05	0.779888	6.7724e-06	0.0736244	0.146409	-1	0.118721	CD8naive	eQTL	pvalue	NA	NA
chr22:50935082_51045816	ODF3B	chr22	50935082	51045816	rs140522	chr22:50971266	0.8953	NA	ENSG00000226738	236	0.000141967	0.83339	3.44149e-06	0.0200562	0.146409	1	0.508475	CD8naive	eQTL	pvalue	NA	NA
chr3:27682041_27839134	EOMES	chr3	27682041	27839134	rs13327021	chr3:27783015	0.8912	AZI2	ENSG00000163512	263	1.34449e-05	0.833019	3.34337e-07	0.0205685	0.146399	-1	0.190114	TH17	eQTL	pvalue	0.185309	4
chr12:9445978_9939813	CLECL1	chr12	9445978	9939813	rs7977720	chr12:9866349	0.903	VDAC2P2	ENSG00000255776	826	3.94174e-05	0.763924	4.6326e-06	0.0896352	0.146397	-1	0.134383	monocytes	eQTL	pvalue	NA	NA
chr7:2392233_2478020	CHST12	chr7	2392233	2478020	rs55858457	chr7:2443302	0.8931		ENSG00000231476	136	0.00332584	0.839421	4.34438e-05	0.0108186	0.146391	-1	0.0220588	Bnaive	eQTL	pvalue	NA	NA
chr19:16444965_16814328	EPS15L1	chr19	16444965	16814328	rs58166386	chr19:16559421	1.095	NXNL1	ENSG00000171773	286	0.132223	0.686171	0.00571318	0.0295021	0.14639	1	0.821678	M2	eQTL	pvalue	0.0616906	9
chr19:10744807_11274530	SMARCA4	chr19	10744807	11274530	rs12609500	chr19:11173928	1.0997	PPAN	ENSG00000130810	604	0.0218782	0.779436	0.00143203	0.0508714	0.146382	1	0.751656	Bnaive	eQTL	pvalue	1.16704e-08	7
chr17:57475896_58223430	VMP1	chr17	57475896	58223430	rs2150879	chr17:57859210	1.1091		ENSG00000207235	740	1.75747e-05	0.772483	1.84887e-06	0.0811191	0.146378	1	0.898649	CD8stim	eQTL	pvalue	NA	NA
chr11:118617158_118947933	BCL9L	chr11	118617158	118947933	rs149114341	chr11:118783424	1.3559	NECTIN1	ENSG00000110400	469	0.000133304	0.812539	6.74112e-06	0.0409432	0.146378	1	0.675906	TH17	eQTL	pvalue	NA	3
chr22:50935082_51045816	ODF3B	chr22	50935082	51045816	rs140522	chr22:50971266	0.8953		ENSG00000273192	239	0.000141942	0.833243	3.47318e-06	0.0202422	0.14637	-1	0.368201	CD8stim	eQTL	pvalue	NA	NA
chr1:200671993_201056749	INAVA	chr1	200671993	201056749	rs59655222	chr1:200875897	1.1311	GPR25	ENSG00000170128	769	2.6005e-06	0.798623	1.79695e-07	0.0550388	0.146335	-1	0.3342	THSTAR	eQTL	pvalue	0.00563545	8
chr1:92450091_93431324	GFI1	chr1	92450091	93431324	rs58394161	chr1:92939959	0.8425		ENSG00000229635	823	2.88481e-10	0.776975	2.8529e-11	0.0766917	0.146333	-1	0.331713	CD8naive	eQTL	pvalue	NA	NA
chr22:22017142_22349088	MAPK1	chr22	22017142	22349088	rs9610458	chr22:22205353	1.121		ENSG00000232603	644	8.05117e-07	0.793599	6.10894e-08	0.060069	0.146331	1	0.787267	CD4naive	eQTL	pvalue	NA	NA
chr19:49738081_49925208	CD37	chr19	49738081	49925208	rs1465697	chr19:49837246	0.8831	SULT2B1	ENSG00000088002	349	6.8607e-06	0.81898	2.91837e-07	0.034691	0.146322	-1	0.0515759	TH17	eQTL	pvalue	0.827919	3
chr1:160162872_160430469	VANGL2	chr1	160162872	160430469	rs3737798	chr1:160389984	1.0911	DEDD	ENSG00000158796	279	0.0386489	0.792765	0.00104195	0.021226	0.146318	1	0.763441	CD4naive	eQTL	pvalue	0.869503	2
chr1:101213532_101663312	SLC30A7	chr1	101213532	101663312	rs11578655	chr1:101412902	0.8673	MFSD14A	ENSG00000156875	439	6.00278e-10	0.811174	3.15753e-11	0.0425223	0.146304	-1	0.0318907	TH17	eQTL	pvalue	NA	2
chr1:101212872_101621089	EXTL2	chr1	101212872	101621089	rs74449127	chr1:101290432	1.2177	MFSD14A	ENSG00000156875	441	6.00188e-10	0.811053	3.16808e-11	0.042665	0.146282	-1	0.031746	TH17	eQTL	pvalue	NA	2
chr1:92450091_93431324	GFI1	chr1	92450091	93431324	rs58394161	chr1:92939959	0.8425	BTBD8	ENSG00000189195	1141	2.82383e-10	0.760254	3.47736e-11	0.0934742	0.146272	-1	0.4461	monocytes	eQTL	pvalue	1.30362e-06	7
chr1:117032885_117104215	CD58	chr1	117032885	117104215	rs10801908	chr1:117090493	1.2398	GAPDHP64	ENSG00000231072	38	7.18277e-11	0.848554	4.50523e-13	0.00517609	0.14627	1	1	TREGnaive	eQTL	pvalue	NA	NA
chr10:75154043_75706194	PLAU	chr10	75154043	75706194	rs17741873	chr10:75653800	1.0931	FAM32CP	ENSG00000213525	192	0.415588	0.390512	0.0246324	0.0229998	0.146267	1	1	THSTAR	eQTL	pvalue	NA	NA
chr19:49738081_49925208	CD37	chr19	49738081	49925208	rs1465697	chr19:49837246	0.8831	ATF5	ENSG00000169136	349	6.77195e-06	0.808386	3.81075e-07	0.0453437	0.146264	-1	0.0601719	TREGnaive	eQTL	pvalue	0.0226678	5
chr22:22017142_22349088	MAPK1	chr22	22017142	22349088	rs9610458	chr22:22205353	1.121	UBE2L3	ENSG00000185651	644	8.06576e-07	0.795037	5.97015e-08	0.0587011	0.146261	-1	0.26087	CD4naive	eQTL	pvalue	0.77872	3
chr19:10258259_10897760	TYK2	chr19	10258259	10897760	rs34536443	chr19:10463118	1.3037	ZNF121	ENSG00000197961	618	9.47451e-05	0.805523	5.67655e-06	0.0481158	0.146261	-1	0.444984	THSTAR	eQTL	pvalue	0.724859	9
chr6:127955546_128297436	PTPRK	chr6	127955546	128297436	rs802730	chr6:128280104	1.1211		ENSG00000218187	477	0.00010124	0.81451	4.88147e-06	0.0391269	0.146257	-1	0.354298	CD8naive	eQTL	pvalue	NA	NA
chr17:57475896_58223430	VMP1	chr17	57475896	58223430	rs2150879	chr17:57859210	1.1091	VMP1	ENSG00000062716	741	1.76235e-05	0.774627	1.80299e-06	0.0791025	0.146251	-1	0.299595	TFH	eQTL	pvalue	0.930656	2
chr19:18164862_18409068	MPV17L2	chr19	18164862	18409068	rs4808760	chr19:18301979	0.8741	FCHO1	ENSG00000130475	475	6.40429e-08	0.803476	4.02015e-09	0.0502902	0.146233	-1	0.263158	NK	eQTL	pvalue	0.998993	1
chr3:169388322_169601046	LRRIQ4	chr3	169388322	169601046	rs10936602	chr3:169536637	1.1145	LRRIQ4	ENSG00000188306	174	0.00116472	0.8285	3.40533e-05	0.0240768	0.146225	1	0.87931	TH17	eQTL	pvalue	0.00168555	7
chr1:160162872_160430469	VANGL2	chr1	160162872	160430469	rs3737798	chr1:160389984	1.0911	LY9	ENSG00000122224	273	0.0379803	0.779032	0.00171604	0.0350524	0.146219	1	0.813187	M2	eQTL	pvalue	4.1408e-10	7
chr11:118617158_118947933	BCL9L	chr11	118617158	118947933	rs149114341	chr11:118783424	1.3559	RNU6-262P	ENSG00000222249	464	0.000133774	0.815399	6.2982e-06	0.0382436	0.146218	-1	0.407328	Bnaive	eQTL	pvalue	NA	NA
chr17:43279320_43781083	MAP3K14	chr17	43279320	43781083	rs7222450	chr17:43407670	1.1034	C1QL1	ENSG00000131094	763	0.00708565	0.791551	0.000490656	0.0546659	0.146206	1	0.865007	CD8stim	eQTL	pvalue	NA	10
chr11:65354926_66061233	TSGA10IP	chr11	65354926	66061233	rs531612	chr11:65705432	0.9155	SNRPGP19	ENSG00000270526	949	0.00303155	0.775091	0.000295408	0.0753822	0.1462	1	0.23393	CD8stim	eQTL	pvalue	NA	NA
chr5:158670938_158862238	IL12B	chr5	158670938	158862238	rs2546890	chr5:158759900	1.1241		ENSG00000199398	261	1.20778e-06	0.83396	2.89582e-08	0.0198491	0.14619	1	0.590038	TREG_MEM	eQTL	pvalue	NA	NA
chr19:10258259_10897760	TYK2	chr19	10258259	10897760	rs34536443	chr19:10463118	1.3037		ENSG00000267607	883	8.60219e-05	0.731371	1.44111e-05	0.122379	0.146149	-1	0.528879	TREG_MEM	eQTL	pvalue	NA	NA
chr6:135591392_136145479	AHI1	chr6	135591392	136145479	rs4896153	chr6:135833463	0.8708	FAM8A6P	ENSG00000218772	286	3.38839e-08	0.830192	9.72659e-10	0.0236851	0.146123	-1	0.202797	TH17	eQTL	pvalue	NA	NA
chr22:50935082_51045816	ODF3B	chr22	50935082	51045816	rs140522	chr22:50971266	0.8953	KLHDC7B-DT	ENSG00000272666	236	0.000139964	0.821631	5.49379e-06	0.032104	0.146119	1	0.652542	TREGnaive	eQTL	pvalue	NA	NA
chr16:1041953_1105201	SOX8	chr16	1041953	1105201	rs405343	chr16:1067832	0.8884		ENSG00000207243	148	0.00522676	0.835058	8.55428e-05	0.0135207	0.146109	1	0.905405	TH1	eQTL	pvalue	NA	NA
chr16:1041953_1105201	SOX8	chr16	1041953	1105201	rs405343	chr16:1067832	0.8884	TPSP2	ENSG00000260284	148	0.00522676	0.835058	8.55428e-05	0.0135207	0.146109	1	0.905405	TH1	eQTL	pvalue	NA	NA
chr14:103015542_103459588	TRAF3	chr14	103015542	103459588	rs12588969	chr14:103230758	0.9148		ENSG00000271780	409	0.000219963	0.808218	1.24074e-05	0.0454428	0.146107	-1	0.242054	CD4naive	eQTL	pvalue	NA	NA
chr22:22017142_22349088	MAPK1	chr22	22017142	22349088	rs9610458	chr22:22205353	1.121	E2F6P3	ENSG00000226885	646	8.02492e-07	0.791011	6.39488e-08	0.0628878	0.146101	1	0.529412	NK	eQTL	pvalue	NA	NA
chr5:133827615_134321836	JADE2	chr5	133827615	134321836	rs2084007	chr5:133891282	1.0826	MTND4LP30	ENSG00000198868	294	0.108101	0.717659	0.00370431	0.024446	0.14609	1	0.755102	CD8stim	eQTL	pvalue	NA	NA
chr19:49738081_49925208	CD37	chr19	49738081	49925208	rs1465697	chr19:49837246	0.8831	C19orf73	ENSG00000221916	349	6.87126e-06	0.820241	2.83259e-07	0.0336673	0.146085	-1	0.0515759	CD8stim	eQTL	pvalue	0.484013	10
chr22:37250026_37277844	NCF4	chr22	37250026	37277844	rs760517	chr22:37258986	1.0877	CSF2RB	ENSG00000100368	72	0.251419	0.0355245	0.496922	0.0700671	0.146067	1	0.930556	TH2	eQTL	pvalue	0.00186665	3
chr5:176525029_176837504	RGS14	chr5	176525029	176837504	rs67111717	chr5:176790162	1.1003	RAB24	ENSG00000169228	262	0.0358956	0.795032	0.00100036	0.0220104	0.146062	-1	0.328244	CD4stim	eQTL	pvalue	0.725032	4
chr19:10258259_10897760	TYK2	chr19	10258259	10897760	rs34536443	chr19:10463118	1.3037	TMEM205	ENSG00000105518	649	9.42219e-05	0.800909	6.2448e-06	0.0529363	0.146054	1	0.696456	monocytes	eQTL	pvalue	0.394574	6
chr3:32910542_33078540	TRIM71	chr3	32910542	33078540	rs11919880	chr3:32962051	1.0732	CCR4	ENSG00000183813	252	0.396814	0.417898	0.0191928	0.0200666	0.146029	1	0.662698	TH17	eQTL	pvalue	0.760807	6
chr5:176525029_176837504	RGS14	chr5	176525029	176837504	rs67111717	chr5:176790162	1.1003	GMCL2	ENSG00000244234	152	0.0365855	0.801289	0.000709845	0.0154009	0.146014	1	0.532895	NK	eQTL	pvalue	NA	NA
chr17:73033162_73583027	GRB2	chr17	73033162	73583027	rs9900529	chr17:73335776	1.0994	SLC9A3R1-AS1	ENSG00000266036	938	0.0226523	0.739687	0.00272812	0.088938	0.145995	-1	0.204691	monocytes	eQTL	pvalue	NA	NA
chr15:90831146_91201561	ZNF774	chr15	90831146	91201561	rs6496663	chr15:90887584	0.9043	HSPE1P3	ENSG00000259746	926	0.00594606	0.781085	0.000507139	0.0664728	0.145989	-1	0.292657	CD4stim	eQTL	pvalue	NA	NA
chr5:176525029_176837504	RGS14	chr5	176525029	176837504	rs67111717	chr5:176790162	1.1003	DDX41	ENSG00000183258	263	0.0358789	0.794661	0.00102041	0.0224544	0.145986	-1	0.524715	CD8naive	eQTL	pvalue	0.00098438	4
chr17:40264534_40782389	STAT3	chr17	40264534	40782389	rs1026916	chr17:40529835	0.8784	DNAJC7	ENSG00000168259	494	7.03809e-09	0.803093	4.47614e-10	0.0509298	0.145978	-1	0.226721	THSTAR	eQTL	pvalue	0.999728	2
chr19:16444965_16814328	EPS15L1	chr19	16444965	16814328	rs58166386	chr19:16559421	1.095	SLC35E1	ENSG00000127526	373	0.0141319	0.792797	0.000827517	0.0462775	0.145966	1	0.758713	Bnaive	eQTL	pvalue	0.0968428	4
chr14:103199716_103463149	TRAF3	chr14	103199716	103463149	rs12147246	chr14:103265844	0.9054	RN7SL546P	ENSG00000239224	239	0.000224197	0.823777	8.21709e-06	0.0300465	0.145944	-1	0.129707	TREG_MEM	eQTL	pvalue	NA	NA
chr19:6615889_6693163	TNFSF14	chr19	6615889	6693163	rs1077667	chr19:6668972	1.164		ENSG00000269802	261	8.98787e-07	0.834589	2.11358e-08	0.0194802	0.14593	-1	0.172414	TH17	eQTL	pvalue	NA	NA
chr5:39923355_40842116	TTC33	chr5	39923355	40842116	rs11749040	chr5:40396425	0.8214	RNU1-150P	ENSG00000199361	2051	1.40761e-12	0.697554	3.1616e-13	0.15653	0.145916	1	0.739152	CD4stim	eQTL	pvalue	NA	NA
chr7:149128286_149433143	ZNF746	chr7	149128286	149433143	rs354033	chr7:149289464	1.114	RPL32P17	ENSG00000213210	140	0.00160598	0.840223	2.36599e-05	0.0122326	0.145915	-1	0.2	CD4naive	eQTL	pvalue	NA	NA
chr2:43313584_43361560	ZFP36L2	chr2	43313584	43361560	rs12478539	chr2:43355324	1.1311	LINC02590	ENSG00000233978	150	6.09699e-06	0.829512	1.81726e-07	0.0245784	0.145903	-1	0.246667	CD4stim	eQTL	pvalue	NA	NA
chr20:62214158_62483911	SLC2A4RG	chr20	62214158	62483911	rs6742	chr20:62374441	1.1727	ARFGAP1	ENSG00000101199	655	0.0228219	0.772738	0.00168382	0.0568677	0.145889	1	0.505344	TH17	eQTL	pvalue	0.0166821	4
chr1:192477815_192545099	RGS1	chr1	192477815	192545099	rs1323292	chr1:192541021	1.1316	NA	ENSG00000234871	91	0.000600227	0.844167	6.77503e-06	0.00938264	0.145843	1	0.956044	CD4naive	eQTL	pvalue	NA	NA
chr15:90831146_91201561	ZNF774	chr15	90831146	91201561	rs6496663	chr15:90887584	0.9043	TICRR	ENSG00000140534	714	0.00604229	0.79368	0.000412496	0.0540372	0.145828	1	0.598039	Bnaive	eQTL	pvalue	9.15261e-12	4
chr16:1041953_1105201	SOX8	chr16	1041953	1105201	rs405343	chr16:1067832	0.8884		ENSG00000268836	145	0.00548546	0.835486	8.70722e-05	0.0131161	0.145826	1	0.813793	THSTAR	eQTL	pvalue	NA	NA
chr17:43279320_43781083	MAP3K14	chr17	43279320	43781083	rs7222450	chr17:43407670	1.1034	HIGD1B	ENSG00000131097	770	0.00690444	0.771312	0.000675243	0.0752872	0.145821	1	0.927273	TH17	eQTL	pvalue	0.00234558	10
chr19:49738081_49925208	CD37	chr19	49738081	49925208	rs1465697	chr19:49837246	0.8831	SUMO1P4	ENSG00000235555	349	6.87399e-06	0.820567	2.82865e-07	0.0336205	0.145805	-1	0.421203	CD4naive	eQTL	pvalue	NA	NA
chr20:44594575_44782428	CD40	chr20	44594575	44782428	rs6032662	chr20:44734310	1.1432	KCNS1	ENSG00000124134	202	1.30315e-07	0.832721	3.38381e-09	0.021477	0.145802	-1	0.0990099	TH17	eQTL	pvalue	0.362999	4
chr17:40264534_40782389	STAT3	chr17	40264534	40782389	rs1026916	chr17:40529835	0.8784	TUBG1	ENSG00000131462	494	7.08006e-09	0.807883	4.07485e-10	0.046351	0.145766	1	0.896761	TH17	eQTL	pvalue	0.975923	3
chr1:160162872_160430469	VANGL2	chr1	160162872	160430469	rs3737798	chr1:160389984	1.0911		ENSG00000212161	276	0.0383818	0.787283	0.00133511	0.0272398	0.14576	-1	0.152174	CD4stim	eQTL	pvalue	NA	NA
chr20:62214158_62483911	SLC2A4RG	chr20	62214158	62483911	rs6742	chr20:62374441	1.1727	RGS19	ENSG00000171700	655	0.0221278	0.749237	0.00238229	0.0805175	0.145736	1	0.575573	TH2	eQTL	pvalue	0.879309	2
chr19:10423338_10625953	KEAP1	chr19	10423338	10625953	rs28834106	chr19:10592144	1.1381	KANK2	ENSG00000197256	254	9.81084e-05	0.834117	2.37583e-06	0.0200535	0.145729	1	0.492126	TH1	eQTL	pvalue	0.981512	3
chr12:57855180_58473351	OS9	chr12	57855180	58473351	rs701006	chr12:58106836	1.1206	NACA	ENSG00000196531	242	3.76377e-06	0.825983	1.29599e-07	0.0282955	0.145718	1	0.702479	TFH	eQTL	pvalue	0.0203382	4
chr5:176525029_176837504	RGS14	chr5	176525029	176837504	rs67111717	chr5:176790162	1.1003	HIGD2A	ENSG00000146066	252	0.0360533	0.798131	0.000874973	0.019224	0.145717	-1	0.484127	CD4stim	eQTL	pvalue	0.238671	9
chr1:160162872_160430469	VANGL2	chr1	160162872	160430469	rs3737798	chr1:160389984	1.0911	NA	ENSG00000235477	142	0.0488161	0.792832	0.000741761	0.0119014	0.145708	-1	0.119718	TREG_MEM	eQTL	pvalue	NA	NA
chr19:10258259_10897760	TYK2	chr19	10258259	10897760	rs34536443	chr19:10463118	1.3037		ENSG00000267303	862	9.32718e-05	0.793011	7.2131e-06	0.0611812	0.145707	1	0.37471	TH1	eQTL	pvalue	NA	NA
chr1:25270572_25305783	RUNX3	chr1	25270572	25305783	rs6672420	chr1:25291010	0.9316	RSRP1	ENSG00000117616	94	0.373274	0.460365	0.00931357	0.0113409	0.145706	1	0.978723	CD8naive	eQTL	pvalue	NA	10
chr19:45110119_45187302	PVR	chr19	45110119	45187302	rs7260482	chr19:45143942	0.9152	EML2	ENSG00000125746	31	0.251234	0.599407	0.00112464	0.00253754	0.145697	-1	0.451613	THSTAR	eQTL	pvalue	7.57699e-10	6
chr7:2392233_2478020	CHST12	chr7	2392233	2478020	rs55858457	chr7:2443302	0.8931	CARD11-AS1	ENSG00000237286	136	0.003313	0.83618	5.90307e-05	0.0147533	0.145694	-1	0.272059	CD4naive	eQTL	pvalue	NA	NA
chr1:92652691_93519650	EVI5	chr1	92652691	93519650	rs139504223	chr1:93152635	0.8655	BTBD8	ENSG00000189195	1122	2.81256e-10	0.757224	3.61153e-11	0.0970872	0.145689	-1	0.358289	monocytes	eQTL	pvalue	1.30362e-06	7
chr1:92450091_93431324	GFI1	chr1	92450091	93431324	rs58394161	chr1:92939959	0.8425	NA	ENSG00000230439	241	7.84178e-10	0.830384	2.27411e-11	0.0239354	0.14568	1	0.950207	TH17	eQTL	pvalue	NA	NA
chr16:29841225_30438138	TBX6	chr16	29841225	30438138	rs3809627	chr16:30103160	0.9076	NA	ENSG00000260114	312	0.00824194	0.813373	0.000329899	0.0324111	0.145645	1	0.961538	CD8stim	eQTL	pvalue	NA	NA
chr1:92929865_93512762	DIPK1A	chr1	92929865	93512762	rs1415069	chr1:93426869	0.9313	HSP90B3P	ENSG00000203914	278	2.87082e-09	0.828047	9.17854e-11	0.0263286	0.145624	-1	0.100719	CD8stim	eQTL	pvalue	NA	NA
chr19:6615889_6693163	TNFSF14	chr19	6615889	6693163	rs1077667	chr19:6668972	1.164	FUT6	ENSG00000156413	261	8.92005e-07	0.828292	2.82676e-08	0.0261029	0.145604	-1	0.40613	monocytes	eQTL	pvalue	0.02213	NA
chr20:62214158_62483911	SLC2A4RG	chr20	62214158	62483911	rs6742	chr20:62374441	1.1727	GMEB2	ENSG00000101216	650	0.023448	0.767529	0.0018847	0.0615469	0.145592	1	0.6	M2	eQTL	pvalue	0.990659	1
chr16:85964563_86021505	IRF8	chr16	85964563	86021505	rs35703946	chr16:86021505	1.1883	CIBAR2	ENSG00000153789	209	0.0113504	0.825108	0.000245568	0.0177058	0.14559	-1	0.287081	CD4naive	eQTL	pvalue	NA	8
chr17:43279320_43781083	MAP3K14	chr17	43279320	43781083	rs7222450	chr17:43407670	1.1034	MAPT-AS1	ENSG00000264589	770	0.00710941	0.79421	0.000472338	0.0526205	0.145588	-1	0.52987	TH17	eQTL	pvalue	NA	NA
chr19:10744807_11274530	SMARCA4	chr19	10744807	11274530	rs12609500	chr19:11173928	1.0997	ZGLP1	ENSG00000220201	782	0.0213794	0.763065	0.00191133	0.0680728	0.145571	1	0.734015	TH17	eQTL	pvalue	0.437505	4
chr9:100551768_100895720	TRIM14	chr9	100551768	100895720	rs7855251	chr9:100868189	1.1164	GALNT12	ENSG00000119514	409	0.0314471	0.793358	0.00113522	0.0284941	0.145566	-1	0.459658	TH1	eQTL	pvalue	0.00282566	6
chr1:160698276_160925186	SLAMF7	chr1	160698276	160925186	rs983494	chr1:160703965	1.1061	NA	ENSG00000227239	387	0.0682758	0.754521	0.00263792	0.0290063	0.145559	1	0.547804	TH2	eQTL	pvalue	NA	NA
chr19:18164862_18409068	MPV17L2	chr19	18164862	18409068	rs4808760	chr19:18301979	0.8741		ENSG00000268199	481	6.47487e-08	0.812331	3.3681e-09	0.0421103	0.145559	-1	0.276507	CD4naive	eQTL	pvalue	NA	NA
chr2:231046312_231217225	SP140	chr2	231046312	231217225	rs35540610	chr2:231121829	1.1447	TRIP12	ENSG00000153827	435	5.90614e-07	0.804993	3.64009e-08	0.049468	0.145539	-1	0.282759	M2	eQTL	pvalue	1	1
chr2:43313584_43361560	ZFP36L2	chr2	43313584	43361560	rs12478539	chr2:43355324	1.1311	EML4-AS1	ENSG00000224875	152	6.17499e-06	0.840128	1.06522e-07	0.0143472	0.145519	1	0.888158	TFH	eQTL	pvalue	NA	NA
chr1:160698276_160925186	SLAMF7	chr1	160698276	160925186	rs983494	chr1:160703965	1.1061	USP21	ENSG00000143258	387	0.0684123	0.756029	0.00250499	0.0275374	0.145517	1	0.633075	CD8naive	eQTL	pvalue	0.0746517	3
chr8:128763162_128873806	MYC	chr8	128763162	128873806	rs6990534	chr8:128814091	0.8984	RNVU1-32	ENSG00000207110	101	0.00232785	0.840131	3.36696e-05	0.012006	0.145501	-1	0.0891089	THSTAR	eQTL	pvalue	NA	NA
chr6:137407099_137466087	IL22RA2	chr6	137407099	137466087	rs62420820	chr6:137438057	1.1471		ENSG00000213109	103	6.57181e-08	0.844814	7.66468e-10	0.00970756	0.145478	1	0.679612	TFH	eQTL	pvalue	NA	NA
chr5:176525029_176837504	RGS14	chr5	176525029	176837504	rs67111717	chr5:176790162	1.1003	GPRIN1	ENSG00000169258	263	0.0359113	0.795379	0.00100994	0.0222231	0.145477	1	0.627376	TH2	eQTL	pvalue	0.787287	2
chr17:37869878_38507250	NR1D1	chr17	37869878	38507250	rs883871	chr17:38252660	0.9009	NA	ENSG00000221555	599	0.247155	0.538125	0.0218455	0.0474184	0.145456	-1	0.330551	CD4stim	eQTL	pvalue	NA	NA
chr5:176525029_176837504	RGS14	chr5	176525029	176837504	rs67111717	chr5:176790162	1.1003	MXD3	ENSG00000213347	231	0.0359204	0.79556	0.00100299	0.0220686	0.145448	-1	0.506494	NK	eQTL	pvalue	0.00156993	7
chr10:80999869_81071087	ZMIZ1	chr10	80999869	81071087	rs1250551	chr10:81059335	0.8907	NA	ENSG00000226381	100	6.00734e-06	0.845486	6.54352e-08	0.00906404	0.145444	1	0.85	NK	eQTL	pvalue	NA	NA
chr1:117032885_117104215	CD58	chr1	117032885	117104215	rs10801908	chr1:117090493	1.2398	LINC01649	ENSG00000228127	36	7.20129e-11	0.850741	3.3601e-13	0.0038241	0.145435	-1	0	M2	eQTL	pvalue	NA	NA
chr19:10258259_10897760	TYK2	chr19	10258259	10897760	rs34536443	chr19:10463118	1.3037		ENSG00000267082	810	9.33428e-05	0.793615	7.17513e-06	0.0608586	0.145426	-1	0.730864	CD8naive	eQTL	pvalue	NA	NA
chr5:35728440_36153781	IL7R	chr5	35728440	36153781	rs10063294	chr5:35877505	0.9057	RNU6-1305P	ENSG00000201223	780	6.77111e-05	0.774756	6.98304e-06	0.0797551	0.145414	-1	0.203846	TH1	eQTL	pvalue	NA	NA
chr17:34665281_34997201	ZNHIT3	chr17	34665281	34997201	rs4796224	chr17:34842521	0.9181	NA	ENSG00000266999	243	0.0141933	0.811281	0.000503249	0.0286201	0.145402	1	0.596708	TH1	eQTL	pvalue	NA	NA
chr1:160162872_160430469	VANGL2	chr1	160162872	160430469	rs3737798	chr1:160389984	1.0911	PEA15	ENSG00000162734	279	0.0270586	0.555025	0.0126749	0.259841	0.145401	-1	0.0967742	CD4naive	eQTL	pvalue	0.698679	3
chr20:62214158_62483911	SLC2A4RG	chr20	62214158	62483911	rs6742	chr20:62374441	1.1727	SLC17A9	ENSG00000101194	633	0.0363621	0.764142	0.00246415	0.0516381	0.145394	1	0.541864	monocytes	eQTL	pvalue	5.26687e-08	8
chr5:6633447_6821401	TENT4A	chr5	6633447	6821401	rs34681760	chr5:6712834	1.0835	LINC01018	ENSG00000250056	333	0.227133	0.585773	0.0116976	0.0300226	0.145373	1	0.657658	TREG_MEM	eQTL	pvalue	NA	NA
chr6:159323833_159522796	TAGAP	chr6	159323833	159522796	rs1738074	chr6:159465977	0.8925	IGF2R	ENSG00000197081	247	3.31809e-06	0.826224	1.1465e-07	0.0284032	0.145369	-1	0.137652	CD4naive	eQTL	pvalue	0.999999	1
chr6:159323833_159522796	TAGAP	chr6	159323833	159522796	rs1738074	chr6:159465977	0.8925	RNU6-293P	ENSG00000223191	441	3.12428e-06	0.777965	3.0848e-07	0.0766681	0.145363	-1	0.170068	TREGnaive	eQTL	pvalue	NA	NA
chr19:10258259_10897760	TYK2	chr19	10258259	10897760	rs34536443	chr19:10463118	1.3037	NA	ENSG00000216102	862	9.30135e-05	0.790815	7.51219e-06	0.0637244	0.145361	1	0.511601	TH1	eQTL	pvalue	NA	NA
chr11:95274487_95331237	FAM76B	chr11	95274487	95331237	rs4409785	chr11:95311422	0.9137	SESN3	ENSG00000149212	153	0.7434	0.0958408	0.0137881	0.00163225	0.145339	-1	0.470588	CD4naive	eQTL	pvalue	0.994296	2
chr11:118462188_118773904	CXCR5	chr11	118462188	118773904	rs12365699	chr11:118743286	1.1546	SLC37A4	ENSG00000137700	516	0.000110915	0.789459	9.16601e-06	0.0650956	0.145326	-1	0.401163	CD8stim	eQTL	pvalue	0.000674732	5
chr16:79108045_79129738	WWOX	chr16	79108045	79129738	rs12925972	chr16:79111297	1.0992		ENSG00000260733	25	0.0470968	0.804707	0.000167608	0.00271848	0.14531	1	0.96	M2	eQTL	pvalue	NA	NA
chr16:11031156_11498745	RMI2	chr16	11031156	11498745	rs34947566	chr16:11412926	1.1412	COX6CP1	ENSG00000260318	1310	1.00159e-18	0.745949	1.4621e-19	0.108746	0.145305	1	0.785496	TH1	eQTL	pvalue	NA	NA
chr14:103015542_103459588	TRAF3	chr14	103015542	103459588	rs12588969	chr14:103230758	0.9148	SNORA28	ENSG00000272533	442	0.000222661	0.818133	9.92833e-06	0.0363348	0.1453	1	0.91629	CD4naive	eQTL	pvalue	NA	NA
chr1:92929865_93512762	DIPK1A	chr1	92929865	93512762	rs1415069	chr1:93426869	0.9313		ENSG00000229635	901	2.86425e-10	0.77144	3.09705e-11	0.0832689	0.145291	-1	0.310766	CD8naive	eQTL	pvalue	NA	NA
chr19:10423338_10625953	KEAP1	chr19	10423338	10625953	rs28834106	chr19:10592144	1.1381	QTRT1	ENSG00000213339	264	9.81714e-05	0.834653	2.36477e-06	0.01996	0.145286	1	0.833333	Bnaive	eQTL	pvalue	0.00022325	7
chr3:121334409_121729409	IQCB1	chr3	121334409	121729409	rs2331964	chr3:121542898	1.1042	PARP9	ENSG00000138496	876	7.20139e-05	0.784437	6.46117e-06	0.0702353	0.145249	1	0.894977	CD8naive	eQTL	pvalue	5.14044e-06	5
chr1:101212872_101621089	EXTL2	chr1	101212872	101621089	rs74449127	chr1:101290432	1.2177	SLC30A7	ENSG00000162695	590	5.93347e-10	0.80181	3.92862e-11	0.0529435	0.145247	-1	0.0779661	CD4stim	eQTL	pvalue	0.028992	6
chr11:118000454_118904452	PHLDB1	chr11	118000454	118904452	rs34026809	chr11:118480695	0.8643	RNU6-1157P	ENSG00000207185	1377	0.000103525	0.73517	1.68433e-05	0.119465	0.145244	1	0.50472	TFH	eQTL	pvalue	NA	NA
chr16:85964563_86021505	IRF8	chr16	85964563	86021505	rs35703946	chr16:86021505	1.1883	NA	ENSG00000264203	208	0.0113477	0.824909	0.000253089	0.0182529	0.145237	-1	0.336538	TH1	eQTL	pvalue	NA	NA
chr3:121334409_121729409	IQCB1	chr3	121334409	121729409	rs2331964	chr3:121542898	1.1042	RNU4-62P	ENSG00000222057	876	7.13993e-05	0.777743	7.07699e-06	0.0769434	0.145235	-1	0.353881	TREG_MEM	eQTL	pvalue	NA	NA
chr22:22017142_22349088	MAPK1	chr22	22017142	22349088	rs9610458	chr22:22205353	1.121	FAM230H	ENSG00000206142	649	8.13479e-07	0.801841	5.38414e-08	0.0529259	0.145233	-1	0.251156	TH17	eQTL	pvalue	NA	NA
chr19:16444965_16814328	EPS15L1	chr19	16444965	16814328	rs58166386	chr19:16559421	1.095	AKAP8L	ENSG00000011243	45	0.050461	0.799646	0.00028575	0.004383	0.145224	-1	0.355556	TH1	eQTL	pvalue	0.542386	3
chr20:62214158_62483911	SLC2A4RG	chr20	62214158	62483911	rs6742	chr20:62374441	1.1727	ZNF512B	ENSG00000196700	655	0.0228991	0.775355	0.00162564	0.0548984	0.145222	1	0.598473	CD8naive	eQTL	pvalue	0.999557	1
chr14:103015542_103459588	TRAF3	chr14	103015542	103459588	rs12588969	chr14:103230758	0.9148		ENSG00000259775	442	0.0002222	0.816439	1.0415e-05	0.0381232	0.145205	1	0.223982	CD4stim	eQTL	pvalue	NA	NA
chr1:160162872_160430469	VANGL2	chr1	160162872	160430469	rs3737798	chr1:160389984	1.0911	SUMO1P3	ENSG00000235082	278	0.0378993	0.777388	0.00184363	0.0376712	0.145198	1	0.784173	TH2	eQTL	pvalue	NA	NA
chr2:112425029_112642886	ANAPC1	chr2	112425029	112642886	rs71252597	chr2:112492986	0.8024		ENSG00000227992	295	0.000890098	0.83079	2.49189e-05	0.0231133	0.145181	-1	0.111864	CD4naive	eQTL	pvalue	NA	NA
chr16:29841225_30438138	TBX6	chr16	29841225	30438138	rs3809627	chr16:30103160	0.9076	SMG1P5	ENSG00000183604	310	2.96259e-05	0.00292352	0.00854738	0.843319	0.14518	1	1	Bnaive	eQTL	pvalue	NA	NA
chr16:79108045_79129738	WWOX	chr16	79108045	79129738	rs12925972	chr16:79111297	1.0992	MAFTRR	ENSG00000261390	27	0.0471088	0.80494	0.000161364	0.00261203	0.145178	1	0.777778	TFH	eQTL	pvalue	NA	NA
chr17:57475896_58223430	VMP1	chr17	57475896	58223430	rs2150879	chr17:57859210	1.1091	CA4	ENSG00000167434	741	1.73438e-05	0.762332	2.10748e-06	0.0924876	0.145161	-1	0.333333	TFH	eQTL	pvalue	0.0108088	7
chr12:123192738_124002762	PITPNM2	chr12	123192738	124002762	rs7975763	chr12:123604053	0.886		ENSG00000256827	726	0.000329908	0.778236	3.23858e-05	0.0762512	0.145151	-1	0.380165	TH2	eQTL	pvalue	NA	NA
chr3:159485268_159713078	IL12A	chr3	159485268	159713078	rs1014486	chr3:159691112	1.1108	IQCJ	ENSG00000214216	340	0.0105697	0.812461	0.000410567	0.031414	0.145145	-1	0.25	Bnaive	eQTL	pvalue	0.0984294	8
chr1:11853206_12099345	CLCN6	chr1	11853206	12099345	rs198398	chr1:11883342	1.189	NA	ENSG00000242349	533	0.554182	0.152173	0.116635	0.0318816	0.145129	-1	0.412758	CD4naive	eQTL	pvalue	NA	NA
chr12:9445978_9939813	CLECL1	chr12	9445978	9939813	rs7977720	chr12:9866349	0.903	RPSAP51	ENSG00000244131	709	3.95043e-05	0.765451	4.62019e-06	0.0893776	0.145127	1	0.784203	Bnaive	eQTL	pvalue	NA	NA
chr15:90831146_91201561	ZNF774	chr15	90831146	91201561	rs6496663	chr15:90887584	0.9043	HDDC3	ENSG00000184508	929	0.00593488	0.782392	0.000502144	0.0660522	0.145119	-1	0.350915	TH1	eQTL	pvalue	0.0718306	9
chr4:121992040_122147741	TNIP3	chr4	121992040	122147741	rs17051321	chr4:122119449	0.9097	NDNF	ENSG00000173376	179	0.0115674	0.820245	0.000323078	0.0227643	0.1451	1	0.167598	TREG_MEM	eQTL	pvalue	0.15272	3
chr19:47540310_47753426	SAE1	chr19	47540310	47753426	rs11083862	chr19:47638539	1.106	C5AR2	ENSG00000134830	93	0.00133552	0.844547	1.44747e-05	0.00900835	0.145095	-1	0.0322581	CD4naive	eQTL	pvalue	0.023141	8
chr10:6038478_6185310	IL2RA	chr10	6038478	6185310	rs11256593	chr10:6117322	1.2048	NRBF2P5	ENSG00000270427	385	1.17166e-20	0.819365	5.10302e-22	0.0355415	0.145093	-1	0.176623	TH1	eQTL	pvalue	NA	NA
chr11:65354926_66061233	TSGA10IP	chr11	65354926	66061233	rs531612	chr11:65705432	0.9155	SF1	ENSG00000168066	276	0.0986371	0.727394	0.00346974	0.0254423	0.145057	-1	0.15942	TH2	eQTL	pvalue	0.998855	1
chr5:176525029_176837504	RGS14	chr5	176525029	176837504	rs67111717	chr5:176790162	1.1003	SUDS3P1	ENSG00000249129	262	0.0359663	0.796597	0.000973168	0.0214091	0.145055	1	0.530534	CD4stim	eQTL	pvalue	NA	NA
chr17:34665281_34997201	ZNHIT3	chr17	34665281	34997201	rs4796224	chr17:34842521	0.9181	NA	ENSG00000266942	242	0.0143521	0.820355	0.000350483	0.0198883	0.145054	-1	0.128099	TREGnaive	eQTL	pvalue	NA	NA
chr1:2407781_2779397	PRXL2B	chr1	2407781	2779397	rs6670198	chr1:2520527	0.865		ENSG00000238260	139	2.69186e-11	0.840146	4.78898e-13	0.0148017	0.145053	-1	0.323741	TREG_MEM	eQTL	pvalue	NA	NA
chr7:37359204_37459644	ELMO1	chr7	37359204	37459644	rs60600003	chr7:37382465	0.8747		ENSG00000237400	268	0.11606	0.715291	0.00331451	0.0202826	0.145051	-1	0.313433	CD4naive	eQTL	pvalue	NA	NA
chr17:57475896_58223430	VMP1	chr17	57475896	58223430	rs2150879	chr17:57859210	1.1091	SKA2	ENSG00000182628	741	1.80073e-05	0.791496	1.44651e-06	0.0634353	0.145049	-1	0.793522	CD4stim	eQTL	pvalue	0.000501074	10
chr17:73033162_73583027	GRB2	chr17	73033162	73583027	rs9900529	chr17:73335776	1.0994	MIF4GD-DT	ENSG00000263843	938	0.0224319	0.73249	0.00297733	0.0970767	0.145024	-1	0.214286	monocytes	eQTL	pvalue	NA	NA
chr19:45110119_45187302	PVR	chr19	45110119	45187302	rs7260482	chr19:45143942	0.9152	APOE	ENSG00000130203	115	0.168874	0.67349	0.00255783	0.0100559	0.145023	1	0.895652	TFH	eQTL	pvalue	0.0345336	6
chr19:6615889_6693163	TNFSF14	chr19	6615889	6693163	rs1077667	chr19:6668972	1.164		ENSG00000268845	263	9.0107e-07	0.83671	1.98352e-08	0.0182734	0.145016	1	0.471483	CD4naive	eQTL	pvalue	NA	NA
chr3:101645933_101805935	ZPLD1	chr3	101645933	101805935	rs4325907	chr3:101749022	0.9055	PDCL3P4	ENSG00000244119	361	0.000315391	0.822529	1.23807e-05	0.0321434	0.145	1	0.739612	NK	eQTL	pvalue	NA	NA
chr11:118000454_118904452	PHLDB1	chr11	118000454	118904452	rs34026809	chr11:118480695	0.8643	RN7SL828P	ENSG00000272075	1373	0.00010249	0.727819	1.79137e-05	0.127067	0.144994	1	0.627822	NK	eQTL	pvalue	NA	NA
chr11:118462188_118773904	CXCR5	chr11	118462188	118773904	rs12365699	chr11:118743286	1.1546	CD3D	ENSG00000167286	516	0.000112227	0.798798	7.90187e-06	0.0560982	0.144984	-1	0.125969	CD8stim	eQTL	pvalue	0.00662795	8
chr22:22017142_22349088	MAPK1	chr22	22017142	22349088	rs9610458	chr22:22205353	1.121	ASH2LP2	ENSG00000237428	646	8.07816e-07	0.796259	5.97571e-08	0.0587572	0.144983	1	0.580495	NK	eQTL	pvalue	NA	NA
chr11:118000454_118904452	PHLDB1	chr11	118000454	118904452	rs34026809	chr11:118480695	0.8643	VPS11	ENSG00000160695	1372	0.000104075	0.739075	1.63336e-05	0.115845	0.144959	1	0.609329	CD4stim	eQTL	pvalue	0.223659	3
chr4:106008586_106479425	PPA2	chr4	106008586	106479425	rs2726479	chr4:106255589	0.9238		ENSG00000251473	982	0.0370278	0.73437	0.00402233	0.0796298	0.14495	1	0.794297	M2	eQTL	pvalue	NA	NA
chr14:103015542_103459588	TRAF3	chr14	103015542	103459588	rs12588969	chr14:103230758	0.9148	RPL23AP11	ENSG00000230988	445	0.000220877	0.811578	1.18131e-05	0.0432606	0.144929	1	0.467416	TH1	eQTL	pvalue	NA	NA
chr5:176525029_176837504	RGS14	chr5	176525029	176837504	rs67111717	chr5:176790162	1.1003	B4GALT7	ENSG00000027847	263	0.0359417	0.796052	0.00100337	0.0220781	0.144924	-1	0.48289	TREGnaive	eQTL	pvalue	0.0031975	7
chr11:118447156_118807735	CXCR5	chr11	118447156	118807735	rs6589706	chr11:118747813	1.088	SLC37A4	ENSG00000137700	557	0.000110603	0.787258	9.53208e-06	0.067703	0.144919	-1	0.391382	CD8stim	eQTL	pvalue	0.000674732	5
chr5:176525029_176837504	RGS14	chr5	176525029	176837504	rs67111717	chr5:176790162	1.1003	MXD3	ENSG00000213347	263	0.0359132	0.79542	0.00103255	0.0227244	0.14491	-1	0.193916	CD4naive	eQTL	pvalue	0.00156993	7
chr17:37869878_38507250	NR1D1	chr17	37869878	38507250	rs883871	chr17:38252660	0.9009	RDM1P5	ENSG00000263818	444	0.264714	0.523861	0.0223782	0.0441409	0.144906	1	0.759009	TREG_MEM	eQTL	pvalue	NA	NA
chr16:1041953_1105201	SOX8	chr16	1041953	1105201	rs405343	chr16:1067832	0.8884	RN7SL219P	ENSG00000265386	119	0.00590546	0.83974	6.70772e-05	0.00939331	0.144894	1	0.672269	Bnaive	eQTL	pvalue	NA	NA
chr22:50935082_51045816	ODF3B	chr22	50935082	51045816	rs140522	chr22:50971266	0.8953	CHKB-DT	ENSG00000205559	236	0.000139692	0.820034	5.97627e-06	0.0349375	0.144883	1	0.851695	TFH	eQTL	pvalue	NA	NA
chr22:22017142_22349088	MAPK1	chr22	22017142	22349088	rs9610458	chr22:22205353	1.121	IGLV10-54	ENSG00000211642	646	8.08118e-07	0.796557	5.95631e-08	0.0585661	0.144876	1	0.582043	NK	eQTL	pvalue	NA	NA
chr17:40264534_40782389	STAT3	chr17	40264534	40782389	rs1026916	chr17:40529835	0.8784	GHDC	ENSG00000167925	494	7.09486e-09	0.809571	4.00527e-10	0.0455579	0.144871	1	0.969636	CD8naive	eQTL	pvalue	2.12125e-05	6
chr14:103199716_103463149	TRAF3	chr14	103199716	103463149	rs12147246	chr14:103265844	0.9054	LINC00677	ENSG00000259717	239	0.000223587	0.821538	9.12124e-06	0.0333697	0.14486	-1	0.167364	TREG_MEM	eQTL	pvalue	NA	NA
chr5:176525029_176837504	RGS14	chr5	176525029	176837504	rs67111717	chr5:176790162	1.1003		ENSG00000207420	231	0.0360385	0.798175	0.000910797	0.0200273	0.144849	-1	0.471861	NK	eQTL	pvalue	NA	NA
chr3:101645933_101805935	ZPLD1	chr3	101645933	101805935	rs4325907	chr3:101749022	0.9055	PCNP	ENSG00000081154	352	0.000313149	0.816681	1.46817e-05	0.0381446	0.144846	-1	0.360795	CD8naive	eQTL	pvalue	0.872423	3
chr2:112425029_112642886	ANAPC1	chr2	112425029	112642886	rs71252597	chr2:112492986	0.8024	CKAP2L	ENSG00000169607	156	0.0182941	0.816458	0.000451251	0.0199943	0.144802	-1	0.0384615	monocytes	eQTL	pvalue	0.218394	4
chr10:94171083_94501355	HHEX	chr10	94171083	94501355	rs1112718	chr10:94479107	1.1114		ENSG00000225118	484	8.9389e-05	0.805675	5.5e-06	0.0494274	0.144802	1	0.716942	Bnaive	eQTL	pvalue	NA	NA
chr16:29841225_30438138	TBX6	chr16	29841225	30438138	rs3809627	chr16:30103160	0.9076	MIR4518	ENSG00000266305	311	0.00828897	0.817981	0.000291867	0.0286576	0.144781	1	0.752412	TFH	eQTL	pvalue	NA	NA
chr5:176525029_176837504	RGS14	chr5	176525029	176837504	rs67111717	chr5:176790162	1.1003	SLC34A1	ENSG00000131183	263	0.0359073	0.79529	0.00104414	0.0229813	0.144777	-1	0.304183	CD4naive	eQTL	pvalue	1.07656e-15	10
chr19:45110119_45187302	PVR	chr19	45110119	45187302	rs7260482	chr19:45143942	0.9152	ZNF283	ENSG00000167637	115	0.168885	0.673537	0.00259536	0.0102058	0.144777	1	0.678261	CD8stim	eQTL	pvalue	4.46247e-08	7
chr5:176525029_176837504	RGS14	chr5	176525029	176837504	rs67111717	chr5:176790162	1.1003	NSD1	ENSG00000165671	231	0.0358978	0.795059	0.00105471	0.0232148	0.144774	1	0.770563	NK	eQTL	pvalue	1	1
chr1:200671993_201056749	INAVA	chr1	200671993	201056749	rs59655222	chr1:200875897	1.1311		ENSG00000229747	408	5.59378e-06	0.817111	2.62319e-07	0.0381735	0.14471	1	0.372549	NK	eQTL	pvalue	NA	NA
chr17:43279320_43781083	MAP3K14	chr17	43279320	43781083	rs7222450	chr17:43407670	1.1034		ENSG00000236234	764	0.00654391	0.73104	0.00104585	0.116691	0.14468	1	0.942408	monocytes	eQTL	pvalue	NA	NA
chr6:159323833_159522796	TAGAP	chr6	159323833	159522796	rs1738074	chr6:159465977	0.8925	CACYBPP3	ENSG00000219188	436	3.25132e-06	0.809598	1.84197e-07	0.0457214	0.144677	1	0.915138	Bnaive	eQTL	pvalue	NA	NA
chr12:57855180_58473351	OS9	chr12	57855180	58473351	rs701006	chr12:58106836	1.1206	MIR26A2	ENSG00000207789	763	1.62564e-06	0.78205	1.52638e-07	0.0732855	0.144663	-1	0.539974	TH1	eQTL	pvalue	NA	NA
chr17:57475896_58223430	VMP1	chr17	57475896	58223430	rs2150879	chr17:57859210	1.1091		ENSG00000267095	740	1.78165e-05	0.783108	1.64619e-06	0.0722121	0.14466	1	0.844595	CD8stim	eQTL	pvalue	NA	NA
chr20:62214158_62483911	SLC2A4RG	chr20	62214158	62483911	rs6742	chr20:62374441	1.1727	TCEA2	ENSG00000171703	656	0.0227667	0.77087	0.00177427	0.0599314	0.144658	1	0.823171	CD4naive	eQTL	pvalue	0.00781797	5
chr1:92450091_93431324	GFI1	chr1	92450091	93431324	rs58394161	chr1:92939959	0.8425		ENSG00000233129	33	1.5609e-05	0.851305	7.64965e-08	0.00402742	0.144652	1	1	TH1	eQTL	pvalue	NA	NA
chr2:112423188_113109590	MERTK	chr2	112423188	113109590	rs57116599	chr2:112770799	0.8869	NA	ENSG00000221541	792	0.00036525	0.787845	3.11793e-05	0.0671092	0.144649	-1	0.694444	TH2	eQTL	pvalue	NA	NA
chr16:11020235_11325215	CLEC16A	chr16	11020235	11325215	rs6498163	chr16:11213951	0.8293		ENSG00000262151	633	1.06745e-18	0.794995	8.12867e-20	0.0603947	0.14461	1	0.800948	CD4naive	eQTL	pvalue	NA	NA
chr6:137876882_138124804	OLIG3	chr6	137876882	138124804	rs631204	chr6:137959455	1.1194	ARFGEF3	ENSG00000112379	481	5.08027e-07	0.809058	2.91834e-08	0.0463315	0.14461	1	0.777547	NK	eQTL	pvalue	NA	1
chr16:11020235_11325362	CLEC16A	chr16	11020235	11325362	rs2286974	chr16:11114512	0.8477		ENSG00000262151	634	1.06734e-18	0.794911	8.14207e-20	0.0604944	0.144595	1	0.801262	CD4naive	eQTL	pvalue	NA	NA
chr1:92173722_92239336	TGFBR3	chr1	92173722	92239336	rs12133753	chr1:92222089	1.1329	BTBD8	ENSG00000189195	146	0.00176658	0.83876	3.16255e-05	0.014871	0.144571	-1	0.493151	Bnaive	eQTL	pvalue	1.30362e-06	7
chr19:49738081_49925208	CD37	chr19	49738081	49925208	rs1465697	chr19:49837246	0.8831	KCNC3	ENSG00000131398	188	7.09094e-06	0.839243	1.37992e-07	0.0161873	0.144562	-1	0	monocytes	eQTL	pvalue	0.850943	4
chr7:3099256_3199823	CARD11	chr7	3099256	3199823	rs10951042	chr7:3139417	1.0817	CARD11	ENSG00000198286	238	0.166052	0.664945	0.00491405	0.0195334	0.144555	1	0.743697	CD4naive	eQTL	pvalue	0.999939	1
chr20:52714307_52811728	CYP24A1	chr20	52714307	52811728	rs2585447	chr20:52744437	0.9327	CYP24A1	ENSG00000019186	264	5.76327e-05	0.832606	1.58787e-06	0.0227951	0.14454	1	0.333333	monocytes	eQTL	pvalue	3.243e-10	9
chr5:35728440_36153781	IL7R	chr5	35728440	36153781	rs10063294	chr5:35877505	0.9057		ENSG00000248969	788	6.1889e-05	0.708139	1.28819e-05	0.147251	0.144535	-1	0.365482	CD8stim	eQTL	pvalue	NA	NA
chr14:69165341_69314956	ZFP36L1	chr14	69165341	69314956	rs12434551	chr14:69253364	1.1095	RN7SL213P	ENSG00000239820	169	0.0949124	0.746652	0.00158528	0.0123264	0.144524	-1	0.390533	TREGnaive	eQTL	pvalue	NA	NA
chr19:45110119_45187302	PVR	chr19	45110119	45187302	rs7260482	chr19:45143942	0.9152	IRGC	ENSG00000124449	115	0.168711	0.672841	0.00282263	0.0111125	0.144513	-1	0.304348	TH2	eQTL	pvalue	0.0437355	5
chr17:73033162_73583027	GRB2	chr17	73033162	73583027	rs9900529	chr17:73335776	1.0994	MRPS7	ENSG00000125445	969	0.021992	0.718163	0.00343158	0.111916	0.144497	-1	0.280702	TH17	eQTL	pvalue	0.00249162	7
chr10:6038478_6185310	IL2RA	chr10	6038478	6185310	rs11256593	chr10:6117322	1.2048	AKR1C4	ENSG00000198610	393	1.1767e-20	0.822893	4.68395e-22	0.0326114	0.144495	1	0.547074	NK	eQTL	pvalue	1.68468e-10	9
chr20:52743876_52820330	CYP24A1	chr20	52743876	52820330	rs2248137	chr20:52789743	0.894	CYP24A1	ENSG00000019186	273	5.76105e-05	0.832296	1.61308e-06	0.0231596	0.144485	1	0.289377	monocytes	eQTL	pvalue	3.243e-10	9
chr19:10423338_10625953	KEAP1	chr19	10423338	10625953	rs28834106	chr19:10592144	1.1381		ENSG00000267277	171	9.86844e-05	0.838602	1.99705e-06	0.0168261	0.144471	1	0.894737	M2	eQTL	pvalue	NA	NA
chr16:29841225_30438138	TBX6	chr16	29841225	30438138	rs3809627	chr16:30103160	0.9076	RABEP2	ENSG00000177548	57	0.0156587	0.830838	0.000169945	0.00887269	0.14446	-1	0.0350877	monocytes	eQTL	pvalue	0.00273664	3
chr16:29841225_30438138	TBX6	chr16	29841225	30438138	rs3809627	chr16:30103160	0.9076	SNX29P2	ENSG00000271699	277	0.00832441	0.821425	0.000260227	0.0255339	0.144456	1	0.761733	NK	eQTL	pvalue	NA	NA
chr1:101212872_101621089	EXTL2	chr1	101212872	101621089	rs74449127	chr1:101290432	1.2177		ENSG00000233184	595	5.87668e-10	0.794138	4.55658e-11	0.0614303	0.144431	1	0.813445	TH1	eQTL	pvalue	NA	NA
chr19:10258259_10897760	TYK2	chr19	10258259	10897760	rs34536443	chr19:10463118	1.3037	ODAD3	ENSG00000198003	527	9.82712e-05	0.814307	4.98598e-06	0.0411711	0.144419	1	0.421252	M2	eQTL	pvalue	NA	7
chr1:101213532_101663312	SLC30A7	chr1	101213532	101663312	rs11578655	chr1:101412902	0.8673	SLC30A7	ENSG00000162695	673	5.89839e-10	0.797069	4.34288e-11	0.0585424	0.144388	-1	0.144131	CD4stim	eQTL	pvalue	0.028992	6
chr17:73033162_73583027	GRB2	chr17	73033162	73583027	rs9900529	chr17:73335776	1.0994	SMIM5	ENSG00000204323	969	0.0225135	0.735193	0.00291357	0.0950004	0.14438	1	0.728586	TH2	eQTL	pvalue	NA	10
chr16:1041953_1105201	SOX8	chr16	1041953	1105201	rs405343	chr16:1067832	0.8884	ANTKMT	ENSG00000103254	146	0.00547186	0.833415	0.000110182	0.0166374	0.144365	-1	0.123288	TREG_MEM	eQTL	pvalue	NA	9
chr17:73033162_73583027	GRB2	chr17	73033162	73583027	rs9900529	chr17:73335776	1.0994	RNF157-AS1	ENSG00000267128	815	0.023229	0.758449	0.00220208	0.0717556	0.144365	1	0.862577	Bnaive	eQTL	pvalue	NA	NA
chr1:157481253_157815203	FCRL3	chr1	157481253	157815203	rs2317231	chr1:157686337	1.1058	CD1D	ENSG00000158473	636	0.000163428	0.806274	1.00027e-05	0.0492043	0.144348	1	0.850629	TH2	eQTL	pvalue	0.000899329	6
chr1:92652691_93519650	EVI5	chr1	92652691	93519650	rs139504223	chr1:93152635	0.8655		ENSG00000229635	983	2.84539e-10	0.76636	3.32117e-11	0.0893061	0.144334	-1	0.293998	CD8naive	eQTL	pvalue	NA	NA
chr16:1041953_1105201	SOX8	chr16	1041953	1105201	rs405343	chr16:1067832	0.8884	NA	ENSG00000197727	146	0.00549448	0.83686	8.77974e-05	0.013228	0.14433	1	0.561644	Bnaive	eQTL	pvalue	NA	NA
chr1:160162872_160430469	VANGL2	chr1	160162872	160430469	rs3737798	chr1:160389984	1.0911	NA	ENSG00000269620	276	0.0383916	0.787485	0.00139179	0.0284039	0.144328	-1	0.173913	CD4stim	eQTL	pvalue	NA	NA
chr16:29841225_30438138	TBX6	chr16	29841225	30438138	rs3809627	chr16:30103160	0.9076	RRN3P2	ENSG00000103472	200	0.0144218	0.825534	0.000272448	0.0154511	0.144321	-1	0.24	TREGnaive	eQTL	pvalue	NA	NA
chr1:117032885_117104215	CD58	chr1	117032885	117104215	rs10801908	chr1:117090493	1.2398	IGSF3	ENSG00000143061	38	7.203e-11	0.850943	4.13908e-13	0.00474549	0.144311	-1	0	TH2	eQTL	pvalue	0.987085	2
chr16:29841225_30438138	TBX6	chr16	29841225	30438138	rs3809627	chr16:30103160	0.9076	SRCAP	ENSG00000080603	310	0.00812411	0.801696	0.000461894	0.0454359	0.144282	-1	0.0645161	monocytes	eQTL	pvalue	1	1
chr19:10744807_11274530	SMARCA4	chr19	10744807	11274530	rs12609500	chr19:11173928	1.0997	SWSAP1	ENSG00000173928	776	0.0215774	0.768895	0.00178585	0.0634932	0.144249	1	0.690722	Bnaive	eQTL	pvalue	0.00013467	9
chr16:11193828_11521191	RMI2	chr16	11193828	11521191	rs146566517	chr16:11353879	0.469		ENSG00000262636	1055	1.99343e-18	0.750553	2.79794e-19	0.105202	0.144245	1	0.54218	TH2	eQTL	pvalue	NA	NA
chr17:43279320_43781083	MAP3K14	chr17	43279320	43781083	rs7222450	chr17:43407670	1.1034	ARL17A	ENSG00000185829	336	0.212281	0.0171243	0.579729	0.0466213	0.144244	-1	0.014881	TH17	eQTL	pvalue	NA	NA
chr1:92929865_93512762	DIPK1A	chr1	92929865	93512762	rs1415069	chr1:93426869	0.9313	SETSIP	ENSG00000230667	901	2.91625e-10	0.785445	2.61612e-11	0.0703168	0.144239	-1	0.230855	TH2	eQTL	pvalue	NA	NA
chr3:27682041_27839134	EOMES	chr3	27682041	27839134	rs13327021	chr3:27783015	0.8912	RPS20P15	ENSG00000227523	263	1.34712e-05	0.83465	3.42955e-07	0.0211046	0.144232	1	0.673004	TFH	eQTL	pvalue	NA	NA
chr11:118447156_118807735	CXCR5	chr11	118447156	118807735	rs6589706	chr11:118747813	1.088	CD3D	ENSG00000167286	557	0.00011164	0.794634	8.59292e-06	0.0610189	0.144227	1	0.136445	CD8stim	eQTL	pvalue	0.00662795	8
chr12:57855180_58473351	OS9	chr12	57855180	58473351	rs701006	chr12:58106836	1.1206	METTL1	ENSG00000037897	755	1.65947e-06	0.798326	1.19767e-07	0.0574722	0.1442	-1	0.143046	NK	eQTL	pvalue	0.00591562	6
chr14:103015542_103459588	TRAF3	chr14	103015542	103459588	rs12588969	chr14:103230758	0.9148	RPSAP5	ENSG00000243904	441	0.000222444	0.817338	1.04439e-05	0.0382304	0.144199	1	0.927438	THSTAR	eQTL	pvalue	NA	NA
chr11:46876450_47860184	MYBPC3	chr11	46876450	47860184	rs2269434	chr11:47360412	0.9175	MIR5582	ENSG00000263540	994	0.0244673	0.750165	0.00256878	0.0786146	0.144184	-1	0.113682	TH17	eQTL	pvalue	NA	NA
chr1:85609016_85939177	SYDE2	chr1	85609016	85939177	rs11161550	chr1:85682020	0.9597	UOX	ENSG00000240520	560	1.13353e-05	0.811068	6.27675e-07	0.0447674	0.144153	1	0.455357	TH17	eQTL	pvalue	NA	NA
chr16:1041953_1105201	SOX8	chr16	1041953	1105201	rs405343	chr16:1067832	0.8884	CEROX1	ENSG00000260807	146	0.00550349	0.838232	7.99504e-05	0.012033	0.144151	1	0.842466	TREGnaive	eQTL	pvalue	NA	NA
chr19:10744807_11274530	SMARCA4	chr19	10744807	11274530	rs12609500	chr19:11173928	1.0997	GAPDHP76	ENSG00000249840	782	0.0212168	0.75726	0.00211395	0.0753062	0.144103	-1	0.237852	TH2	eQTL	pvalue	NA	NA
chr6:137407099_137466087	IL22RA2	chr6	137407099	137466087	rs62420820	chr6:137438057	1.1471	BCLAF1	ENSG00000029363	103	6.58279e-08	0.846226	7.6446e-10	0.00968313	0.144091	-1	0.320388	TH17	eQTL	pvalue	NA	6
chr19:16444965_16814328	EPS15L1	chr19	16444965	16814328	rs58166386	chr19:16559421	1.095	HAUS8	ENSG00000131351	373	0.0139937	0.785044	0.000998538	0.0558736	0.14409	1	0.769437	Bnaive	eQTL	pvalue	0.000726405	6
chr3:71421370_71686082	FOXP1 - AC097634.4	chr3	71421370	71686082	rs9878602	chr3:71535338	1.0872	FOXP1-IT1	ENSG00000242094	328	0.0129174	0.811898	0.000489417	0.0306172	0.144078	1	0.777439	M2	eQTL	pvalue	NA	NA
chr16:11031156_11498745	RMI2	chr16	11031156	11498745	rs34947566	chr16:11412926	1.1412	CLEC16A	ENSG00000038532	1303	9.92548e-19	0.739212	1.56926e-19	0.116728	0.14406	-1	0.227168	CD8stim	eQTL	pvalue	0.010139	2
chr20:62214158_62483911	SLC2A4RG	chr20	62214158	62483911	rs6742	chr20:62374441	1.1727	C20orf204	ENSG00000196421	655	0.0228682	0.774306	0.00169003	0.0570795	0.144057	1	0.772519	TH2	eQTL	pvalue	NA	NA
chr19:16444965_16814328	EPS15L1	chr19	16444965	16814328	rs58166386	chr19:16559421	1.095	RN7SL835P	ENSG00000264250	373	0.0143851	0.806998	0.000608269	0.0339797	0.144029	1	0.745308	M2	eQTL	pvalue	NA	NA
chr19:16444965_16814328	EPS15L1	chr19	16444965	16814328	rs58166386	chr19:16559421	1.095		ENSG00000268985	373	0.0143851	0.806998	0.000608269	0.0339797	0.144029	1	0.745308	M2	eQTL	pvalue	NA	NA
chr5:118401568_118973394	TNFAIP8	chr5	118401568	118973394	rs32658	chr5:118703662	0.9376	TNFAIP8	ENSG00000145779	895	0.128303	0.5899	0.0246408	0.113147	0.14401	1	0.767598	M2	eQTL	pvalue	0.239737	6
chr11:118617158_118947933	BCL9L	chr11	118617158	118947933	rs149114341	chr11:118783424	1.3559	TTC36	ENSG00000172425	464	0.000132811	0.809529	7.62386e-06	0.0463262	0.144004	1	0.706897	NK	eQTL	pvalue	0.507039	9
chr20:62214158_62483911	SLC2A4RG	chr20	62214158	62483911	rs6742	chr20:62374441	1.1727	SAMD10	ENSG00000130590	655	0.0228813	0.774751	0.00167839	0.0566854	0.144004	1	0.755725	TREGnaive	eQTL	pvalue	0.00605114	8
chr19:49738081_49925208	CD37	chr19	49738081	49925208	rs1465697	chr19:49837246	0.8831	MYH14	ENSG00000105357	348	6.8802e-06	0.821308	2.91812e-07	0.0346904	0.143995	1	0.563218	Bnaive	eQTL	pvalue	0.999848	2
chr4:103418185_104378012	SLC9B1	chr4	103418185	104378012	rs6533052	chr4:103911781	1.0668	NFKB1	ENSG00000109320	1254	0.112469	0.52667	0.0381874	0.17868	0.143993	-1	0.266348	TREGnaive	eQTL	pvalue	0.99426	1
chr17:34665281_34997201	ZNHIT3	chr17	34665281	34997201	rs4796224	chr17:34842521	0.9181	NA	ENSG00000167230	242	0.0143143	0.818196	0.000406635	0.0230989	0.143984	-1	0.140496	TREGnaive	eQTL	pvalue	NA	9
chr10:5989954_6190329	IL2RA	chr10	5989954	6190329	rs12722559	chr10:6070273	1.2494	NRBF2P5	ENSG00000270427	477	1.16248e-20	0.812949	6.18283e-22	0.043094	0.143957	-1	0.209644	TH1	eQTL	pvalue	NA	NA
chr17:40264534_40782389	STAT3	chr17	40264534	40782389	rs1026916	chr17:40529835	0.8784		ENSG00000267765	494	7.01535e-09	0.800498	4.88078e-10	0.055549	0.143953	-1	0.748988	TH2	eQTL	pvalue	NA	NA
chr19:49738081_49925208	CD37	chr19	49738081	49925208	rs1465697	chr19:49837246	0.8831	GRIN2D	ENSG00000105464	313	6.99031e-06	0.831574	2.07003e-07	0.0244813	0.143937	1	0.853035	CD8stim	eQTL	pvalue	0.998649	1
chr11:118000454_118904452	PHLDB1	chr11	118000454	118904452	rs34026809	chr11:118480695	0.8643	RN7SL688P	ENSG00000239726	1376	0.000104103	0.739269	1.6451e-05	0.11668	0.14393	-1	0.489099	CD4naive	eQTL	pvalue	NA	NA
chr6:127955546_128297436	PTPRK	chr6	127955546	128297436	rs802730	chr6:128280104	1.1211	ECHDC1	ENSG00000093144	443	0.000102368	0.823588	4.04213e-06	0.0323764	0.143929	1	0.697517	NK	eQTL	pvalue	6.03175e-05	9
chr1:92929865_93512762	DIPK1A	chr1	92929865	93512762	rs1415069	chr1:93426869	0.9313	NA	ENSG00000230439	378	7.74735e-10	0.820394	3.38291e-11	0.0356789	0.143927	1	0.84127	TH17	eQTL	pvalue	NA	NA
chr1:2407781_2779397	PRXL2B	chr1	2407781	2779397	rs6670198	chr1:2520527	0.865	TTC34	ENSG00000215912	308	1.03412e-11	0.815904	5.10968e-13	0.0401705	0.143925	-1	0.159091	CD8naive	eQTL	pvalue	NA	9
chr1:92173722_92239336	TGFBR3	chr1	92173722	92239336	rs12133753	chr1:92222089	1.1329	CDC7	ENSG00000097046	146	0.00177199	0.841329	2.75709e-05	0.0129465	0.143925	-1	0.226027	TREGnaive	eQTL	pvalue	0.352414	5
chr7:149128286_149433143	ZNF746	chr7	149128286	149433143	rs354033	chr7:149289464	1.114	ZNF775	ENSG00000196456	455	0.000650676	0.813531	3.36e-05	0.0418656	0.143919	1	0.505495	M2	eQTL	pvalue	0.0122293	5
chr22:22017142_22349088	MAPK1	chr22	22017142	22349088	rs9610458	chr22:22205353	1.121	YDJC	ENSG00000161179	649	8.08236e-07	0.796673	6.04307e-08	0.0594222	0.143904	1	0.637904	TFH	eQTL	pvalue	0.00215046	6
chr22:22017142_22349088	MAPK1	chr22	22017142	22349088	rs9610458	chr22:22205353	1.121	THAP7-AS1	ENSG00000230513	649	8.07916e-07	0.796357	6.07834e-08	0.0597699	0.143872	1	0.662558	TFH	eQTL	pvalue	NA	NA
chr12:123192738_124002762	PITPNM2	chr12	123192738	124002762	rs7975763	chr12:123604053	0.886	KMT5A	ENSG00000183955	1092	0.00028543	0.742268	4.37122e-05	0.113531	0.143872	1	0.68956	Bnaive	eQTL	pvalue	NA	2
chr11:63849101_64220132	PRDX5	chr11	63849101	64220132	rs11231749	chr11:64095178	1.0758	PLAAT5	ENSG00000168004	508	0.402961	0.401582	0.025922	0.0256894	0.143846	-1	0.190945	monocytes	eQTL	pvalue	NA	8
chr17:73033162_73583027	GRB2	chr17	73033162	73583027	rs9900529	chr17:73335776	1.0994	MIF4GD-DT	ENSG00000263843	969	0.0221629	0.723746	0.00327999	0.106966	0.143845	-1	0.363261	CD8naive	eQTL	pvalue	NA	NA
chr2:231046312_231217225	SP140	chr2	231046312	231217225	rs35540610	chr2:231121829	1.1447	TRIP12	ENSG00000153827	436	5.90039e-07	0.80421	3.82187e-08	0.0519474	0.143842	-1	0.392202	TH2	eQTL	pvalue	1	1
chr11:65354926_66061233	TSGA10IP	chr11	65354926	66061233	rs531612	chr11:65705432	0.9155	MIR3163	ENSG00000266423	464	0.0032285	0.79299	0.000243662	0.0597048	0.143833	-1	0.256466	TREG_MEM	eQTL	pvalue	NA	NA
chr3:119102250_119275236	TIMMDC1	chr3	119102250	119275236	rs9843355	chr3:119228508	1.1432	TMEM39A	ENSG00000176142	361	3.45899e-05	0.821898	1.44688e-06	0.0342358	0.14383	-1	0.099723	TH17	eQTL	pvalue	0.979618	2
chr5:40288878_40610506	TTC33	chr5	40288878	40610506	rs6880809	chr5:40429250	0.973	PTGER4	ENSG00000171522	708	1.59275e-12	0.789303	1.35238e-13	0.0668743	0.143823	-1	0.124294	TH1	eQTL	pvalue	0.896913	2
chr14:69165341_69314956	ZFP36L1	chr14	69165341	69314956	rs12434551	chr14:69253364	1.1095	ZFYVE26	ENSG00000072121	302	7.64406e-05	0.830447	2.3758e-06	0.0256668	0.143807	-1	0.18543	Bnaive	eQTL	pvalue	1.03845e-11	4
chr16:1041953_1105201	SOX8	chr16	1041953	1105201	rs405343	chr16:1067832	0.8884	LMF1-AS1	ENSG00000260439	146	0.00550324	0.838195	8.27147e-05	0.0124544	0.143765	1	0.623288	M2	eQTL	pvalue	NA	NA
chr22:22017142_22349088	MAPK1	chr22	22017142	22349088	rs9610458	chr22:22205353	1.121	IGLV3-24	ENSG00000253822	591	8.17727e-07	0.806028	5.10877e-08	0.050213	0.143758	1	0.778342	CD4naive	eQTL	pvalue	NA	NA
chr19:6615889_6693163	TNFSF14	chr19	6615889	6693163	rs1077667	chr19:6668972	1.164	INSR	ENSG00000171105	261	9.00403e-07	0.836091	2.18848e-08	0.0201779	0.143731	1	0.40613	monocytes	eQTL	pvalue	0.186548	3
chr4:108824655_109111753	LEF1	chr4	108824655	109111753	rs9992763	chr4:109058718	0.9139	CYP2U1	ENSG00000155016	359	0.0028644	0.810698	0.000150892	0.0425625	0.143724	1	0.793872	TREG_MEM	eQTL	pvalue	0.081783	4
chr17:40264534_40782389	STAT3	chr17	40264534	40782389	rs1026916	chr17:40529835	0.8784	KRT42P	ENSG00000214514	491	7.0664e-09	0.806323	4.39035e-10	0.0499531	0.143724	1	0.784114	NK	eQTL	pvalue	NA	NA
chr11:46876450_47860184	MYBPC3	chr11	46876450	47860184	rs2269434	chr11:47360412	0.9175	MADD-AS1	ENSG00000256746	1105	0.0241617	0.741404	0.0028677	0.0878523	0.143714	1	0.591855	CD4stim	eQTL	pvalue	NA	NA
chr16:11020235_11325215	CLEC16A	chr16	11020235	11325215	rs6498163	chr16:11213951	0.8293		ENSG00000262420	633	1.07417e-18	0.800003	7.57741e-20	0.05629	0.143707	-1	0.224329	TH17	eQTL	pvalue	NA	NA
chr19:49738081_49925208	CD37	chr19	49738081	49925208	rs1465697	chr19:49837246	0.8831		ENSG00000267898	349	6.86828e-06	0.819885	3.06145e-07	0.0364016	0.143706	-1	0.444126	CD8naive	eQTL	pvalue	NA	NA
chr1:92652691_93519650	EVI5	chr1	92652691	93519650	rs139504223	chr1:93152635	0.8655	NA	ENSG00000230439	401	7.73511e-10	0.819098	3.52676e-11	0.0372024	0.1437	1	0.825436	TH17	eQTL	pvalue	NA	NA
chr11:60760530_60835043	CD6	chr11	60760530	60835043	rs4939490	chr11:60793651	1.1464		ENSG00000244176	100	1.47008e-09	0.846284	1.76534e-11	0.0100189	0.143697	1	0.89	CD8naive	eQTL	pvalue	NA	NA
chr16:11020235_11325362	CLEC16A	chr16	11020235	11325362	rs2286974	chr16:11114512	0.8477		ENSG00000262420	634	1.07409e-18	0.799943	7.58699e-20	0.0563613	0.143696	-1	0.223975	TH17	eQTL	pvalue	NA	NA
chr17:34665281_34997201	ZNHIT3	chr17	34665281	34997201	rs4796224	chr17:34842521	0.9181	NA	ENSG00000267499	242	0.0142915	0.81689	0.000434549	0.0246948	0.143689	1	0.900826	TH17	eQTL	pvalue	NA	NA
chr6:6992891_7245458	RREB1	chr6	6992891	7245458	rs12211604	chr6:7100029	0.9111	F13A1	ENSG00000124491	401	0.0475808	0.768736	0.00234003	0.0376629	0.14368	-1	0.359102	TREG_MEM	eQTL	pvalue	0.00102736	4
chr16:29841225_30438138	TBX6	chr16	29841225	30438138	rs3809627	chr16:30103160	0.9076	YPEL3	ENSG00000090238	311	0.00781759	0.771464	0.000774337	0.0762703	0.143674	1	0.569132	TH17	eQTL	pvalue	0.122709	7
chr1:101212872_101621089	EXTL2	chr1	101212872	101621089	rs74449127	chr1:101290432	1.2177		ENSG00000233184	591	5.69549e-10	0.769702	6.42171e-11	0.0866409	0.143657	1	0.981387	CD4naive	eQTL	pvalue	NA	NA
chr6:127955546_128297436	PTPRK	chr6	127955546	128297436	rs802730	chr6:128280104	1.1211	SOGA3	ENSG00000214338	477	9.95233e-05	0.800699	6.9214e-06	0.0555414	0.143653	-1	0.291405	CD4naive	eQTL	pvalue	NA	2
chr1:92652691_93519650	EVI5	chr1	92652691	93519650	rs139504223	chr1:93152635	0.8655	HSP90B3P	ENSG00000203914	487	2.8315e-09	0.816711	1.37993e-10	0.0396586	0.14363	-1	0.328542	CD8stim	eQTL	pvalue	NA	NA
chr1:92173722_92239336	TGFBR3	chr1	92173722	92239336	rs12133753	chr1:92222089	1.1329	HSP90B3P	ENSG00000203914	146	0.00176908	0.839944	3.11199e-05	0.0146319	0.143624	-1	0.349315	NK	eQTL	pvalue	NA	NA
chr4:121992040_122147741	TNIP3	chr4	121992040	122147741	rs17051321	chr4:122119449	0.9097	EXOSC9	ENSG00000123737	179	0.0115371	0.818091	0.000374199	0.0263908	0.143607	-1	0.268156	TH2	eQTL	pvalue	1.87139e-06	7
chr2:231046312_231217225	SP140	chr2	231046312	231217225	rs35540610	chr2:231121829	1.1447	RNU1-93P	ENSG00000201574	436	6.00186e-07	0.81804	2.82544e-08	0.0383664	0.143593	-1	0.389908	TFH	eQTL	pvalue	NA	NA
chr12:9445978_9939813	CLECL1	chr12	9445978	9939813	rs7977720	chr12:9866349	0.903	KLRC3	ENSG00000205810	618	3.92325e-05	0.760332	4.96264e-06	0.0960331	0.143591	1	0.755663	Bnaive	eQTL	pvalue	0.204479	9
chr8:129120060_129270866	MYC	chr8	129120060	129270866	rs7819665	chr8:129177769	0.893	RNVU1-32	ENSG00000207110	374	0.00266388	0.819622	0.000111068	0.0340297	0.143573	1	0.641711	CD8stim	eQTL	pvalue	NA	NA
chr5:176525029_176837504	RGS14	chr5	176525029	176837504	rs67111717	chr5:176790162	1.1003	MXD3	ENSG00000213347	230	0.0360452	0.798321	0.00095925	0.0211017	0.143573	-1	0.16087	Bnaive	eQTL	pvalue	0.00156993	7
chr19:6615889_6693163	TNFSF14	chr19	6615889	6693163	rs1077667	chr19:6668972	1.164		ENSG00000214347	261	9.01961e-07	0.837537	2.05036e-08	0.0188956	0.143567	1	0.471264	TH17	eQTL	pvalue	NA	NA
chr18:56304778_56462884	MALT1	chr18	56304778	56462884	rs9955954	chr18:56348044	0.8958	RSL24D1P11	ENSG00000231544	325	0.000830601	0.825033	3.09101e-05	0.0305593	0.143546	-1	0.206154	TH2	eQTL	pvalue	NA	NA
chr17:40264534_40782389	STAT3	chr17	40264534	40782389	rs1026916	chr17:40529835	0.8784	KCNH4	ENSG00000089558	494	7.08596e-09	0.808556	4.21255e-10	0.0479245	0.14352	1	0.643725	TH2	eQTL	pvalue	0.999979	1
chr3:121369811_122211421	CD86	chr3	121369811	122211421	rs75937181	chr3:121783015	1.2386	PDIA5	ENSG00000065485	883	4.31478e-06	0.787984	3.75836e-07	0.0684932	0.143518	-1	0.483579	CD4stim	eQTL	pvalue	1.00406e-06	5
chr17:34665281_34997201	ZNHIT3	chr17	34665281	34997201	rs4796224	chr17:34842521	0.9181	NA	ENSG00000267347	242	0.0143345	0.819348	0.000394626	0.022413	0.14351	1	0.917355	TREG_MEM	eQTL	pvalue	NA	NA
chr10:5989954_6190329	IL2RA	chr10	5989954	6190329	rs12722559	chr10:6070273	1.2494	AKR1C4	ENSG00000198610	484	1.16859e-20	0.817218	5.63781e-22	0.0392829	0.143499	1	0.510331	NK	eQTL	pvalue	1.68468e-10	9
chr9:100551768_100895720	TRIM14	chr9	100551768	100895720	rs7855251	chr9:100868189	1.1164	TRIM14	ENSG00000106785	441	0.0305163	0.770091	0.0021366	0.0537745	0.143482	-1	0.231293	Bnaive	eQTL	pvalue	0.0102131	5
chr5:176525029_176837504	RGS14	chr5	176525029	176837504	rs67111717	chr5:176790162	1.1003	UIMC1	ENSG00000087206	230	0.0361159	0.799888	0.00089245	0.0196223	0.143481	-1	0.73913	monocytes	eQTL	pvalue	0.0326459	4
chr1:117032885_117104215	CD58	chr1	117032885	117104215	rs10801908	chr1:117090493	1.2398	IGSF3	ENSG00000143061	38	7.20265e-11	0.850902	4.87702e-13	0.00561811	0.14348	-1	0.0789474	TFH	eQTL	pvalue	0.987085	2
chr1:101213532_101663312	SLC30A7	chr1	101213532	101663312	rs11578655	chr1:101412902	0.8673		ENSG00000233184	679	5.83725e-10	0.788809	5.02263e-11	0.0677291	0.143462	1	0.752577	TH1	eQTL	pvalue	NA	NA
chr3:27682041_27839134	EOMES	chr3	27682041	27839134	rs13327021	chr3:27783015	0.8912	NA	ENSG00000228214	261	1.34374e-05	0.832556	3.89208e-07	0.0239711	0.143459	1	0.678161	TH1	eQTL	pvalue	NA	NA
chr20:62214158_62483911	SLC2A4RG	chr20	62214158	62483911	rs6742	chr20:62374441	1.1727	OGFR-AS1	ENSG00000229873	507	0.0245106	0.787324	0.00135426	0.0433579	0.143454	1	0.686391	TH17	eQTL	pvalue	NA	NA
chr22:22017142_22349088	MAPK1	chr22	22017142	22349088	rs9610458	chr22:22205353	1.121	ASH2LP2	ENSG00000237428	648	8.14205e-07	0.802557	5.49295e-08	0.0540002	0.143442	1	0.722222	monocytes	eQTL	pvalue	NA	NA
chr17:73033162_73583027	GRB2	chr17	73033162	73583027	rs9900529	chr17:73335776	1.0994	TMEM94	ENSG00000177728	969	0.0225313	0.735774	0.00292367	0.0953311	0.14344	1	0.729618	TFH	eQTL	pvalue	NA	4
chr4:121992040_122147741	TNIP3	chr4	121992040	122147741	rs17051321	chr4:122119449	0.9097		ENSG00000213480	176	0.0116215	0.824077	0.00029248	0.0205963	0.143413	1	0.806818	M2	eQTL	pvalue	NA	NA
chr6:6992891_7245458	RREB1	chr6	6992891	7245458	rs12211604	chr6:7100029	0.9111	HNRNPLP1	ENSG00000233503	401	0.0478502	0.773087	0.0020864	0.0335654	0.143411	1	0.665835	TFH	eQTL	pvalue	NA	NA
chr22:37251477_37323988	CSF2RB	chr22	37251477	37323988	rs5756405	chr22:37310954	1.0706	APOL3	ENSG00000128284	168	0.384986	0.445766	0.0120428	0.0138007	0.143404	-1	0.0178571	CD8naive	eQTL	pvalue	2.87222e-05	10
chr17:34665281_34997201	ZNHIT3	chr17	34665281	34997201	rs4796224	chr17:34842521	0.9181	NA	ENSG00000267488	233	0.0143222	0.818642	0.00040894	0.0232312	0.143396	1	0.686695	NK	eQTL	pvalue	NA	NA
chr1:25270572_25305783	RUNX3	chr1	25270572	25305783	rs6672420	chr1:25291010	0.9316	GRHL3	ENSG00000158055	94	0.375607	0.463242	0.00801433	0.00974081	0.143395	-1	0.212766	CD4naive	eQTL	pvalue	0.995584	2
chr22:22017142_22349088	MAPK1	chr22	22017142	22349088	rs9610458	chr22:22205353	1.121		ENSG00000252143	644	8.10195e-07	0.798604	5.90162e-08	0.0580285	0.143367	1	0.833851	CD4naive	eQTL	pvalue	NA	NA
chr17:40264534_40782389	STAT3	chr17	40264534	40782389	rs1026916	chr17:40529835	0.8784	TUBG1	ENSG00000131462	493	7.08289e-09	0.808205	4.25765e-10	0.0484392	0.143355	1	0.679513	monocytes	eQTL	pvalue	0.975923	3
chr16:11020235_11325215	CLEC16A	chr16	11020235	11325215	rs6498163	chr16:11213951	0.8293	ATF7IP2	ENSG00000166669	633	1.07453e-18	0.800268	7.58918e-20	0.056378	0.143354	1	0.85782	TH2	eQTL	pvalue	0.797518	3
chr16:11020235_11325362	CLEC16A	chr16	11020235	11325362	rs2286974	chr16:11114512	0.8477	ATF7IP2	ENSG00000166669	634	1.07445e-18	0.800207	7.59891e-20	0.0564504	0.143343	1	0.858044	TH2	eQTL	pvalue	0.797518	3
chr19:18164862_18409068	MPV17L2	chr19	18164862	18409068	rs4808760	chr19:18301979	0.8741		ENSG00000269480	279	6.53776e-08	0.767794	7.57984e-09	0.0888744	0.143331	1	0.691756	CD8stim	eQTL	pvalue	NA	NA
chr10:94171083_94501355	HHEX	chr10	94171083	94501355	rs1112718	chr10:94479107	1.1114	GAPDHP28	ENSG00000213449	420	0.0545584	0.755467	0.00315271	0.0435121	0.14331	-1	0.133333	NK	eQTL	pvalue	NA	NA
chr14:103015542_103459588	TRAF3	chr14	103015542	103459588	rs12588969	chr14:103230758	0.9148	RN7SL546P	ENSG00000239224	442	0.000220133	0.808845	1.30001e-05	0.0476237	0.143298	-1	0.371041	TREG_MEM	eQTL	pvalue	NA	NA
chr1:157481253_157815203	FCRL3	chr1	157481253	157815203	rs2317231	chr1:157686337	1.1058	CD1C	ENSG00000158481	636	0.000162062	0.799537	1.15839e-05	0.0570062	0.143284	-1	0.677673	CD4naive	eQTL	pvalue	6.43881e-07	7
chr3:159485268_159713078	IL12A	chr3	159485268	159713078	rs1014486	chr3:159691112	1.1108	IQCJ-SCHIP1-AS1	ENSG00000241211	402	0.000237993	0.826031	8.81146e-06	0.0304398	0.143282	1	0.686567	TFH	eQTL	pvalue	NA	NA
chr11:118462188_118773904	CXCR5	chr11	118462188	118773904	rs12365699	chr11:118743286	1.1546	NLRX1	ENSG00000160703	508	0.000110435	0.809252	6.48286e-06	0.0473624	0.143269	1	0.53937	THSTAR	eQTL	pvalue	9.83506e-22	9
chr1:157481253_157815203	FCRL3	chr1	157481253	157815203	rs2317231	chr1:157686337	1.1058	HMGN1P5	ENSG00000230942	636	0.000162947	0.803902	1.07045e-05	0.0526674	0.143257	-1	0.551887	Bnaive	eQTL	pvalue	NA	NA
chr5:118401568_118973394	TNFAIP8	chr5	118401568	118973394	rs32658	chr5:118703662	0.9376	HSD17B4	ENSG00000133835	908	0.124708	0.573431	0.0283606	0.130265	0.143236	1	0.816079	TREGnaive	eQTL	pvalue	1.82463e-05	4
chr5:176525029_176837504	RGS14	chr5	176525029	176837504	rs67111717	chr5:176790162	1.1003		ENSG00000240729	263	0.0336087	0.744381	0.00340985	0.0753797	0.143221	1	0.813688	CD4naive	eQTL	pvalue	NA	NA
chr3:121334409_121729409	IQCB1	chr3	121334409	121729409	rs2331964	chr3:121542898	1.1042	NA	ENSG00000263678	876	7.17589e-05	0.781659	6.9031e-06	0.0750513	0.143211	-1	0.440639	CD4stim	eQTL	pvalue	NA	NA
chr19:47540310_47753426	SAE1	chr19	47540310	47753426	rs11083862	chr19:47638539	1.106	BICRA-AS1	ENSG00000269806	93	0.00133836	0.846347	1.4611e-05	0.00909646	0.143203	-1	0.150538	CD8naive	eQTL	pvalue	NA	NA
chr11:65354926_66061233	TSGA10IP	chr11	65354926	66061233	rs531612	chr11:65705432	0.9155	SNX32	ENSG00000172803	941	0.00169135	0.430646	0.00166111	0.422804	0.143197	-1	0.17322	monocytes	eQTL	pvalue	2.72867e-13	8
chr19:10423338_10625953	KEAP1	chr19	10423338	10625953	rs28834106	chr19:10592144	1.1381	ICAM3	ENSG00000076662	264	9.49533e-05	0.807292	5.8289e-06	0.0494141	0.143193	1	0.655303	M2	eQTL	pvalue	2.07708e-22	10
chr1:160698276_160925186	SLAMF7	chr1	160698276	160925186	rs983494	chr1:160703965	1.1061	USF1	ENSG00000158773	387	0.0666438	0.736486	0.00446693	0.0492212	0.143182	-1	0.0568475	THSTAR	eQTL	pvalue	0.381283	4
chr11:46876450_47860184	MYBPC3	chr11	46876450	47860184	rs2269434	chr11:47360412	0.9175	PTPRJ	ENSG00000149177	990	0.0244047	0.73243	0.00322879	0.0967587	0.143178	1	0.726263	TH2	eQTL	pvalue	2.38654e-05	4
chr20:44594575_44782428	CD40	chr20	44594575	44782428	rs6032662	chr20:44734310	1.1432	ZNF334	ENSG00000198185	319	3.51465e-08	0.82895	1.1887e-09	0.027893	0.143157	1	0.598746	TH17	eQTL	pvalue	4.08829e-08	7
chr10:6038478_6185310	IL2RA	chr10	6038478	6185310	rs11256593	chr10:6117322	1.2048	CALML3-AS1	ENSG00000205488	381	1.16997e-20	0.818181	5.54899e-22	0.0386621	0.143157	1	0.661417	monocytes	eQTL	pvalue	NA	NA
chr11:118462188_118773904	CXCR5	chr11	118462188	118773904	rs12365699	chr11:118743286	1.1546	NECTIN1	ENSG00000110400	267	0.000117013	0.830839	3.66613e-06	0.0258879	0.143153	1	0.700375	TH17	eQTL	pvalue	NA	3
chr17:45312813_45874509	NPEPPS	chr17	45312813	45874509	rs11079784	chr17:45702280	1.1131	GOSR2-DT	ENSG00000261886	1132	1.28979e-06	0.755013	1.74219e-07	0.101841	0.143145	-1	0.279152	TH1	eQTL	pvalue	NA	NA
chr2:231046312_231217225	SP140	chr2	231046312	231217225	rs35540610	chr2:231121829	1.1447		ENSG00000235419	436	5.83407e-07	0.795171	4.53618e-08	0.0616839	0.143145	-1	0.291284	TH2	eQTL	pvalue	NA	NA
chr11:118000454_118904452	PHLDB1	chr11	118000454	118904452	rs34026809	chr11:118480695	0.8643	USP2-AS1	ENSG00000245248	882	0.000108207	0.768357	1.24666e-05	0.0883793	0.143143	1	0.588435	NK	eQTL	pvalue	NA	NA
chr19:10258259_10897760	TYK2	chr19	10258259	10897760	rs34536443	chr19:10463118	1.3037	NA	ENSG00000226104	878	9.23103e-05	0.784836	8.47877e-06	0.0719446	0.143118	-1	0.520501	THSTAR	eQTL	pvalue	NA	10
chr1:92173722_92239336	TGFBR3	chr1	92173722	92239336	rs12133753	chr1:92222089	1.1329	RN7SL653P	ENSG00000239794	147	0.00177287	0.841743	2.83917e-05	0.013337	0.143118	1	0.571429	CD8stim	eQTL	pvalue	NA	NA
chr19:49738081_49925208	CD37	chr19	49738081	49925208	rs1465697	chr19:49837246	0.8831	SEC1P	ENSG00000232871	349	6.82153e-06	0.814304	3.57865e-07	0.0425762	0.143113	-1	0.0601719	THSTAR	eQTL	pvalue	NA	NA
chr3:159485268_159713078	IL12A	chr3	159485268	159713078	rs1014486	chr3:159691112	1.1108	RPL35AP10	ENSG00000243687	406	0.000255732	0.826181	9.47562e-06	0.0304693	0.143084	-1	0.238916	Bnaive	eQTL	pvalue	NA	NA
chr3:71421370_71686082	FOXP1 - AC097634.4	chr3	71421370	71686082	rs9878602	chr3:71535338	1.0872	FOXP1-IT1	ENSG00000242094	329	0.0128835	0.809767	0.000539081	0.0337398	0.143071	-1	0.212766	TFH	eQTL	pvalue	NA	NA
chr17:73033162_73583027	GRB2	chr17	73033162	73583027	rs9900529	chr17:73335776	1.0994	MIF4GD	ENSG00000125457	969	0.0227756	0.743753	0.00269133	0.0877443	0.143036	-1	0.234262	CD4naive	eQTL	pvalue	3.58019e-05	9
chr22:22017142_22349088	MAPK1	chr22	22017142	22349088	rs9610458	chr22:22205353	1.121	IGLC5	ENSG00000254030	196	8.90736e-06	0.840272	1.78585e-07	0.0167037	0.143016	1	0.709184	CD4naive	eQTL	pvalue	NA	NA
chr17:37471330_38219005	IKZF3	chr17	37471330	38219005	rs9909593	chr17:37970149	0.9311	THRA	ENSG00000126351	828	0.262552	0.521174	0.0245947	0.0486782	0.143001	1	0.679952	Bnaive	eQTL	pvalue	0.167007	3
chr11:118000454_118904452	PHLDB1	chr11	118000454	118904452	rs34026809	chr11:118480695	0.8643	USP2-AS1	ENSG00000245248	883	0.000106351	0.779354	1.05995e-05	0.0775319	0.142997	-1	0.254813	THSTAR	eQTL	pvalue	NA	NA
chr7:149128286_149433143	ZNF746	chr7	149128286	149433143	rs354033	chr7:149289464	1.114	REPIN1-AS1	ENSG00000240449	465	0.000653269	0.816773	3.17487e-05	0.039552	0.14299	1	0.389247	THSTAR	eQTL	pvalue	NA	NA
chr1:200671993_201056749	INAVA	chr1	200671993	201056749	rs59655222	chr1:200875897	1.1311	ELF3	ENSG00000163435	149	0.000142961	0.83848	3.1594e-06	0.0183872	0.142987	-1	0.469799	CD8stim	eQTL	pvalue	0.986667	2
chr22:50935082_51045816	ODF3B	chr22	50935082	51045816	rs140522	chr22:50971266	0.8953		ENSG00000273272	235	0.000139962	0.821617	6.033e-06	0.0352725	0.142965	1	0.774468	CD4stim	eQTL	pvalue	NA	NA
chr19:47540310_47753426	SAE1	chr19	47540310	47753426	rs11083862	chr19:47638539	1.106	RPL12P41	ENSG00000269637	90	0.00133793	0.845892	1.57519e-05	0.00981608	0.142939	-1	0.0333333	TREGnaive	eQTL	pvalue	NA	NA
chr16:29841225_30438138	TBX6	chr16	29841225	30438138	rs3809627	chr16:30103160	0.9076	NPIPB13	ENSG00000198064	310	3.7321e-05	0.00368288	0.00856238	0.844802	0.142916	1	0.987097	M2	eQTL	pvalue	NA	NA
chr17:57475896_58223430	VMP1	chr17	57475896	58223430	rs2150879	chr17:57859210	1.1091	HEATR6	ENSG00000068097	741	1.32655e-05	0.593473	5.89522e-06	0.263597	0.14291	1	0.549258	M2	eQTL	pvalue	4.94358e-10	5
chr1:92450091_93431324	GFI1	chr1	92450091	93431324	rs58394161	chr1:92939959	0.8425	DR1	ENSG00000117505	848	2.6713e-10	0.71947	5.11511e-11	0.137624	0.142906	1	0.612028	TH1	eQTL	pvalue	0.835492	2
chr14:69165341_69314956	ZFP36L1	chr14	69165341	69314956	rs12434551	chr14:69253364	1.1095	RN7SL706P	ENSG00000244677	351	7.52971e-05	0.819067	3.50219e-06	0.0379533	0.142901	1	0.777778	M2	eQTL	pvalue	NA	NA
chr19:10258259_10897760	TYK2	chr19	10258259	10897760	rs34536443	chr19:10463118	1.3037	PIN1	ENSG00000127445	883	9.24788e-05	0.786269	8.33614e-06	0.0707323	0.142898	-1	0.472254	TREGnaive	eQTL	pvalue	0.340907	3
chr17:45312813_45874509	NPEPPS	chr17	45312813	45874509	rs11079784	chr17:45702280	1.1131	PRR15L	ENSG00000167183	1134	1.27248e-06	0.74488	1.91972e-07	0.112233	0.142886	-1	0.203704	M2	eQTL	pvalue	0.481247	8
chr11:118447156_118807735	CXCR5	chr11	118447156	118807735	rs6589706	chr11:118747813	1.088	NECTIN1	ENSG00000110400	286	0.000116792	0.829291	3.92148e-06	0.0277019	0.142886	1	0.695804	TH17	eQTL	pvalue	NA	3
chr11:46876450_47860184	MYBPC3	chr11	46876450	47860184	rs2269434	chr11:47360412	0.9175	AGBL2	ENSG00000165923	1109	0.0203134	0.623322	0.0067421	0.20674	0.142882	1	0.809739	TFH	eQTL	pvalue	6.81051e-12	5
chr8:79005727_79716536	PKIA	chr8	79005727	79716536	rs28703878	chr8:79417222	0.8749		ENSG00000254001	1248	0.00013548	0.754176	1.84907e-05	0.102789	0.14288	1	0.55609	TREGnaive	eQTL	pvalue	NA	NA
chr13:99570862_100512004	UBAC2	chr13	99570862	100512004	rs77654077	chr13:100026952	1.7768	UBAC2-AS1	ENSG00000228889	1797	0.010674	0.706483	0.00208535	0.137881	0.142877	-1	0.38453	CD8naive	eQTL	pvalue	NA	NA
chr11:118000454_118904452	PHLDB1	chr11	118000454	118904452	rs34026809	chr11:118480695	0.8643	NA	ENSG00000268192	1358	9.93322e-05	0.727975	1.76264e-05	0.129036	0.142873	-1	0.287923	THSTAR	eQTL	pvalue	NA	10
chr17:57475896_58223430	VMP1	chr17	57475896	58223430	rs2150879	chr17:57859210	1.1091	RN7SL606P	ENSG00000239932	434	1.8616e-05	0.818233	8.87833e-07	0.0388803	0.142867	1	0.808756	Bnaive	eQTL	pvalue	NA	NA
chr20:62214158_62483911	SLC2A4RG	chr20	62214158	62483911	rs6742	chr20:62374441	1.1727	PPDPF	ENSG00000125534	656	0.023031	0.779821	0.00156131	0.0527223	0.142864	1	0.717988	CD4naive	eQTL	pvalue	0.000225837	10
chr2:231046312_231217225	SP140	chr2	231046312	231217225	rs35540610	chr2:231121829	1.1447	FBXO36-IT1	ENSG00000231534	436	6.00943e-07	0.819072	2.80369e-08	0.0380708	0.142856	-1	0.428899	TFH	eQTL	pvalue	NA	NA
chr16:1041953_1105201	SOX8	chr16	1041953	1105201	rs405343	chr16:1067832	0.8884	RPS2	ENSG00000140988	146	0.00549762	0.837339	9.42891e-05	0.0142182	0.142851	-1	0.219178	TFH	eQTL	pvalue	0.236872	3
chr19:10423338_10625953	KEAP1	chr19	10423338	10625953	rs28834106	chr19:10592144	1.1381	KRI1	ENSG00000129347	264	9.82889e-05	0.835652	2.53357e-06	0.0213976	0.14285	1	0.69697	monocytes	eQTL	pvalue	8.4034e-09	5
chr20:62214158_62483911	SLC2A4RG	chr20	62214158	62483911	rs6742	chr20:62374441	1.1727	COL9A3	ENSG00000092758	571	0.0237952	0.783325	0.00147925	0.0485532	0.142847	1	0.588441	TH17	eQTL	pvalue	3.24917e-05	4
chr11:118447156_118807735	CXCR5	chr11	118447156	118807735	rs6589706	chr11:118747813	1.088	NLRX1	ENSG00000160703	549	0.000110107	0.80687	6.86544e-06	0.0501674	0.142846	1	0.539162	THSTAR	eQTL	pvalue	9.83506e-22	9
chr17:40264534_40782389	STAT3	chr17	40264534	40782389	rs1026916	chr17:40529835	0.8784	STAT5A	ENSG00000126561	494	7.13165e-09	0.813769	3.81706e-10	0.0434124	0.142819	1	0.742915	TREGnaive	eQTL	pvalue	0.999866	1
chr1:160162872_160430469	VANGL2	chr1	160162872	160430469	rs3737798	chr1:160389984	1.0911	KCNJ9	ENSG00000162728	278	0.0382437	0.784452	0.00161104	0.0329027	0.142791	1	0.830935	TFH	eQTL	pvalue	0.583029	4
chr1:101213532_101663312	SLC30A7	chr1	101213532	101663312	rs11578655	chr1:101412902	0.8673		ENSG00000233184	674	5.6604e-10	0.76496	6.83808e-11	0.0922687	0.142772	1	0.946588	CD4naive	eQTL	pvalue	NA	NA
chr11:60760530_60835043	CD6	chr11	60760530	60835043	rs4939490	chr11:60793651	1.1464	MYRF	ENSG00000124920	153	1.46455e-09	0.845654	2.03165e-11	0.0115883	0.142758	-1	0.189542	TH1	eQTL	pvalue	0.999848	1
chr11:118617158_118947933	BCL9L	chr11	118617158	118947933	rs149114341	chr11:118783424	1.3559	SLC37A4	ENSG00000137700	469	0.000133413	0.813199	7.22817e-06	0.0439156	0.142745	-1	0.272921	CD8stim	eQTL	pvalue	0.000674732	5
chr14:103015542_103459588	TRAF3	chr14	103015542	103459588	rs12588969	chr14:103230758	0.9148	LINC00677	ENSG00000259717	442	0.000220316	0.809519	1.29681e-05	0.0475065	0.142741	-1	0.393665	TREG_MEM	eQTL	pvalue	NA	NA
chr3:121369811_122211421	CD86	chr3	121369811	122211421	rs75937181	chr3:121783015	1.2386	CSTA	ENSG00000121552	1760	6.68395e-08	0.70781	1.41267e-08	0.149454	0.142736	1	0.603977	TH17	eQTL	pvalue	0.000533614	10
chr17:57475896_58223430	VMP1	chr17	57475896	58223430	rs2150879	chr17:57859210	1.1091	PRR11	ENSG00000068489	741	1.80411e-05	0.792981	1.46541e-06	0.0642683	0.142731	1	0.759784	CD8naive	eQTL	pvalue	3.7171e-06	6
chr16:1041953_1105201	SOX8	chr16	1041953	1105201	rs405343	chr16:1067832	0.8884	SNHG9	ENSG00000255198	146	0.0055038	0.83828	8.89368e-05	0.0134032	0.142724	-1	0.184932	TFH	eQTL	pvalue	NA	NA
chr12:57855180_58473351	OS9	chr12	57855180	58473351	rs701006	chr12:58106836	1.1206		ENSG00000258001	762	1.65187e-06	0.794671	1.30441e-07	0.0626091	0.142718	-1	0.16273	TFH	eQTL	pvalue	NA	NA
chr19:6615889_6693163	TNFSF14	chr19	6615889	6693163	rs1077667	chr19:6668972	1.164	NA	ENSG00000265748	261	8.99646e-07	0.835387	2.3739e-08	0.0219007	0.142711	-1	0.45977	TH17	eQTL	pvalue	NA	NA
chr14:75945376_76028941	BATF	chr14	75945376	76028941	rs34695601	chr14:76014298	1.1157		ENSG00000259319	130	0.0127111	0.831853	0.00019373	0.0125356	0.142707	-1	0.176923	monocytes	eQTL	pvalue	NA	NA
chr11:118000454_118904452	PHLDB1	chr11	118000454	118904452	rs34026809	chr11:118480695	0.8643	RN7SL828P	ENSG00000272075	1377	9.92169e-05	0.727129	1.77644e-05	0.130047	0.142707	-1	0.291213	THSTAR	eQTL	pvalue	NA	NA
chr1:2407781_2779397	PRXL2B	chr1	2407781	2779397	rs6670198	chr1:2520527	0.865	TMEM52	ENSG00000178821	311	1.02046e-11	0.815688	5.22341e-13	0.0416099	0.142703	-1	0.0610932	TH1	eQTL	pvalue	0.328693	9
chr10:94171083_94501355	HHEX	chr10	94171083	94501355	rs1112718	chr10:94479107	1.1114	XRCC6P1	ENSG00000237417	498	8.97651e-05	0.809143	5.34777e-06	0.0480621	0.1427	-1	0.281124	THSTAR	eQTL	pvalue	NA	NA
chr17:37869878_38507250	NR1D1	chr17	37869878	38507250	rs883871	chr17:38252660	0.9009	THRA	ENSG00000126351	592	0.25175	0.548116	0.0181248	0.0393189	0.14269	1	0.621622	Bnaive	eQTL	pvalue	0.167007	3
chr12:57855180_58473351	OS9	chr12	57855180	58473351	rs701006	chr12:58106836	1.1206	INHBE	ENSG00000139269	762	1.6423e-06	0.790066	1.40093e-07	0.0672523	0.14268	-1	0.448819	TFH	eQTL	pvalue	7.68033e-06	8
chr22:22017142_22349088	MAPK1	chr22	22017142	22349088	rs9610458	chr22:22205353	1.121	IGLV2-18	ENSG00000211664	508	8.20114e-07	0.808381	4.98044e-08	0.0489492	0.142669	-1	0.185039	M2	eQTL	pvalue	NA	NA
chr17:57475896_58223430	VMP1	chr17	57475896	58223430	rs2150879	chr17:57859210	1.1091	LINC01476	ENSG00000265313	738	1.80626e-05	0.793928	1.44564e-06	0.0633994	0.142654	1	0.785908	monocytes	eQTL	pvalue	NA	NA
chr11:118462188_118773904	CXCR5	chr11	118462188	118773904	rs12365699	chr11:118743286	1.1546	NLRX1	ENSG00000160703	507	0.00011117	0.789368	9.57701e-06	0.0678594	0.142652	1	0.502959	TREG_MEM	eQTL	pvalue	9.83506e-22	9
chr19:10423338_10625953	KEAP1	chr19	10423338	10625953	rs28834106	chr19:10592144	1.1381	RGL3	ENSG00000205517	105	9.9842e-05	0.838995	2.18968e-06	0.0182577	0.142646	1	0.885714	CD8naive	eQTL	pvalue	4.36379e-21	8
chr1:192477815_192545099	RGS1	chr1	192477815	192545099	rs1323292	chr1:192541021	1.1316	RGS2	ENSG00000116741	89	0.000649643	0.841053	1.21966e-05	0.0156476	0.142638	1	0.977528	THSTAR	eQTL	pvalue	0.00294512	8
chr11:118000454_118904452	PHLDB1	chr11	118000454	118904452	rs34026809	chr11:118480695	0.8643	NA	ENSG00000263889	1373	0.000103135	0.732395	1.7601e-05	0.124848	0.142636	1	0.610342	NK	eQTL	pvalue	NA	NA
chr16:11193828_11521191	RMI2	chr16	11193828	11521191	rs146566517	chr16:11353879	0.469	CLEC16A	ENSG00000038532	1054	1.88466e-18	0.7096	3.92842e-19	0.147768	0.142632	-1	0.36148	monocytes	eQTL	pvalue	0.010139	2
chr16:1041953_1105201	SOX8	chr16	1041953	1105201	rs405343	chr16:1067832	0.8884	LINC02867	ENSG00000260394	146	0.00549947	0.83762	9.39391e-05	0.0141652	0.142621	1	0.890411	M2	eQTL	pvalue	NA	NA
chr10:80999869_81071087	ZMIZ1	chr10	80999869	81071087	rs1250551	chr10:81059335	0.8907	ZMIZ1	ENSG00000108175	100	5.12075e-06	0.720705	9.72069e-07	0.136668	0.142621	-1	0.55	Bnaive	eQTL	pvalue	0.999744	1
chr11:118617158_118947933	BCL9L	chr11	118617158	118947933	rs149114341	chr11:118783424	1.3559	NA	ENSG00000264523	470	0.000133513	0.813808	7.14895e-06	0.0434328	0.142619	-1	0.26383	TH1	eQTL	pvalue	NA	NA
chr19:45110119_45187302	PVR	chr19	45110119	45187302	rs7260482	chr19:45143942	0.9152	ZNF112	ENSG00000062370	115	0.169043	0.674167	0.00286997	0.0113032	0.142617	-1	0.26087	TREGnaive	eQTL	pvalue	0.154211	3
chr6:36345180_36612323	ETV7	chr6	36345180	36612323	rs1076928	chr6:36348689	0.9266	ETV7	ENSG00000010030	435	0.134341	0.68374	0.0064799	0.0328374	0.142601	-1	0.450575	Bnaive	eQTL	pvalue	2.00673e-08	9
chr20:62214158_62483911	SLC2A4RG	chr20	62214158	62483911	rs6742	chr20:62374441	1.1727	PPDPF	ENSG00000125534	655	0.0228674	0.774281	0.0017333	0.0585464	0.142571	1	0.532824	TH17	eQTL	pvalue	0.000225837	10
chr1:157481253_157815203	FCRL3	chr1	157481253	157815203	rs2317231	chr1:157686337	1.1058	ARHGEF11	ENSG00000132694	636	0.000158938	0.784124	1.48525e-05	0.0731323	0.14257	-1	0.0943396	CD4stim	eQTL	pvalue	0.999945	1
chr1:85416840_86010196	BCL10	chr1	85416840	86010196	rs35486093	chr1:85729820	0.8357		ENSG00000249237	841	1.04592e-05	0.74838	1.52593e-06	0.109041	0.142567	-1	0.196195	CD4naive	eQTL	pvalue	NA	NA
chr17:57475896_58223430	VMP1	chr17	57475896	58223430	rs2150879	chr17:57859210	1.1091		ENSG00000224738	717	1.79442e-05	0.788724	1.56635e-06	0.068705	0.142551	1	0.831241	CD8stim	eQTL	pvalue	NA	NA
chr19:47540310_47753426	SAE1	chr19	47540310	47753426	rs11083862	chr19:47638539	1.106	NA	ENSG00000221595	78	0.00134184	0.848504	1.22327e-05	0.00759277	0.142549	-1	0.884615	TH17	eQTL	pvalue	NA	NA
chr2:43313584_43361560	ZFP36L2	chr2	43313584	43361560	rs12478539	chr2:43355324	1.1311		ENSG00000234936	152	6.14826e-06	0.83649	1.55246e-07	0.0209792	0.142524	1	0.644737	TREG_MEM	eQTL	pvalue	NA	NA
chr17:40264534_40782389	STAT3	chr17	40264534	40782389	rs1026916	chr17:40529835	0.8784	RETREG3	ENSG00000141699	494	7.17429e-09	0.818634	3.41714e-10	0.0388493	0.142517	1	0.793522	M2	eQTL	pvalue	NA	3
chr16:85964563_86021505	IRF8	chr16	85964563	86021505	rs35703946	chr16:86021505	1.1883		ENSG00000268505	208	0.0113643	0.826118	0.000273488	0.0197385	0.142506	-1	0.403846	TH1	eQTL	pvalue	NA	NA
chr14:69165341_69314956	ZFP36L1	chr14	69165341	69314956	rs12434551	chr14:69253364	1.1095	ACTN1-AS1	ENSG00000259062	355	7.5683e-05	0.823264	3.15288e-06	0.0341539	0.142503	-1	0.0901408	TREG_MEM	eQTL	pvalue	NA	NA
chr16:29841225_30438138	TBX6	chr16	29841225	30438138	rs3809627	chr16:30103160	0.9076	NPIPB13	ENSG00000198064	310	0.000476491	0.0470207	0.00812737	0.801875	0.142501	1	0.93871	NK	eQTL	pvalue	NA	NA
chr20:62214158_62483911	SLC2A4RG	chr20	62214158	62483911	rs6742	chr20:62374441	1.1727	ZGPAT	ENSG00000197114	655	0.0231432	0.783619	0.00145958	0.0492783	0.142499	1	0.70229	TREG_MEM	eQTL	pvalue	2.80186e-05	5
chr4:108824655_109111753	LEF1	chr4	108824655	109111753	rs9992763	chr4:109058718	0.9139	RPSAP34	ENSG00000239939	359	0.00291501	0.825023	0.000104672	0.0294825	0.142474	-1	0.395543	TH2	eQTL	pvalue	NA	NA
chr5:118401568_118973394	TNFAIP8	chr5	118401568	118973394	rs32658	chr5:118703662	0.9376	TNFAIP8	ENSG00000145779	908	0.109979	0.505705	0.0432254	0.198616	0.142474	1	0.856828	TFH	eQTL	pvalue	0.239737	6
chr19:18164862_18409068	MPV17L2	chr19	18164862	18409068	rs4808760	chr19:18301979	0.8741	RAB3A	ENSG00000105649	481	5.64923e-08	0.708747	1.18714e-08	0.148795	0.142458	1	0.540541	TH2	eQTL	pvalue	0.870968	2
chr6:137876882_138124804	OLIG3	chr6	137876882	138124804	rs631204	chr6:137959455	1.1194		ENSG00000230533	489	4.99307e-07	0.795172	3.92648e-08	0.0623887	0.142439	-1	0.378323	TH2	eQTL	pvalue	NA	NA
chr1:192477815_192545099	RGS1	chr1	192477815	192545099	rs1323292	chr1:192541021	1.1316		ENSG00000226723	89	0.000650875	0.842648	1.11251e-05	0.0142605	0.142429	1	0.988764	THSTAR	eQTL	pvalue	NA	NA
chr19:6615889_6693163	TNFSF14	chr19	6615889	6693163	rs1077667	chr19:6668972	1.164	NA	ENSG00000265748	261	8.9748e-07	0.833376	2.62095e-08	0.024195	0.142428	-1	0.390805	monocytes	eQTL	pvalue	NA	NA
chr22:22017142_22349088	MAPK1	chr22	22017142	22349088	rs9610458	chr22:22205353	1.121	POM121L1P	ENSG00000183169	644	8.13947e-07	0.802302	5.62162e-08	0.0552695	0.142428	1	0.773292	CD4naive	eQTL	pvalue	NA	NA
chr6:135188731_135538639	MYB	chr6	135188731	135538639	rs2327586	chr6:135495226	1.1113		ENSG00000232876	480	0.000593251	0.806339	3.7338e-05	0.0506069	0.142423	1	0.252083	TH17	eQTL	pvalue	NA	NA
chr3:100568229_101346033	IMPG2	chr3	100568229	101346033	rs111430408	chr3:100848597	1.1813	NA	ENSG00000238525	1763	0.120314	0.602579	0.0224403	0.112247	0.14242	-1	0.444697	TH1	eQTL	pvalue	NA	NA
