## Supplementary material for "Cell-type specific cis-eQTLs in eight brain cell-types identifies novel risk genes for human brain disorders": Table S6 (part 6 of 41)

### Sheet: Dice (continued)
locus	locus_name_gene	chr	start_bp37	end_bp37	GWAS_snp	GWAS_snp_pos	OR	symbol	ensembl	nsnps	PP.H0.abf	PP.H1.abf	PP.H2.abf	PP.H3.abf	PP.H4.abf	direction	prop_pos_direction	tissue	type	coloc_method	pLI	oe_lof_upper_bin
chr5:133827615_134321836	JADE2	chr5	133827615	134321836	rs2084007	chr5:133891282	1.0826	SEC24A	ENSG00000113615	293	0.1089	0.722963	0.00338532	0.0223319	0.14242	1	0.757679	TH2	eQTL	pvalue	1.31214e-05	4
chr11:118617158_118947933	BCL9L	chr11	118617158	118947933	rs149114341	chr11:118783424	1.3559		ENSG00000201535	464	0.000133207	0.811944	7.49076e-06	0.0455165	0.142398	-1	0.368534	Bnaive	eQTL	pvalue	NA	NA
chr20:62214158_62483911	SLC2A4RG	chr20	62214158	62483911	rs6742	chr20:62374441	1.1727	OPRL1	ENSG00000125510	633	0.0366674	0.770557	0.00229495	0.0480854	0.142395	1	0.546603	Bnaive	eQTL	pvalue	0.602076	4
chr3:32910542_33078540	TRIM71	chr3	32910542	33078540	rs11919880	chr3:32962051	1.0732	CMTM7	ENSG00000153551	252	0.401692	0.423034	0.0160879	0.0168002	0.142386	1	0.650794	CD8stim	eQTL	pvalue	0.42622	7
chr8:128763162_128873806	MYC	chr8	128763162	128873806	rs6990534	chr8:128814091	0.8984	POU5F1B	ENSG00000212993	102	0.00234429	0.846063	2.58362e-05	0.009182	0.142385	-1	0.352941	TREGnaive	eQTL	pvalue	7.27271e-07	10
chr1:157481253_157815203	FCRL3	chr1	157481253	157815203	rs2317231	chr1:157686337	1.1058	HAPLN2	ENSG00000132702	248	0.00775935	0.820178	0.000279532	0.0294047	0.142378	-1	0.0967742	TH2	eQTL	pvalue	1.05244e-05	8
chr5:158670938_158862238	IL12B	chr5	158670938	158862238	rs2546890	chr5:158759900	1.1241	LINC01932	ENSG00000253315	261	1.21252e-06	0.837235	2.97402e-08	0.0203929	0.142371	1	0.624521	Bnaive	eQTL	pvalue	NA	NA
chr11:118462188_118773904	CXCR5	chr11	118462188	118773904	rs12365699	chr11:118743286	1.1546	HMBS	ENSG00000256269	507	0.000113611	0.806702	7.17534e-06	0.0508065	0.142371	1	0.380671	CD8naive	eQTL	pvalue	0.944814	2
chr3:101645933_101805935	ZPLD1	chr3	101645933	101805935	rs4325907	chr3:101749022	0.9055	RNY1P12	ENSG00000201121	355	0.00031359	0.825444	1.2159e-05	0.0318631	0.142367	-1	0.214085	CD4naive	eQTL	pvalue	NA	NA
chr9:100551768_100895720	TRIM14	chr9	100551768	100895720	rs7855251	chr9:100868189	1.1164	GALNT12	ENSG00000119514	428	0.0314923	0.794676	0.00120572	0.0302828	0.142343	-1	0.359813	CD4naive	eQTL	pvalue	0.00282566	6
chr1:2407781_2779397	PRXL2B	chr1	2407781	2779397	rs6670198	chr1:2520527	0.865	NADK	ENSG00000008130	240	1.08541e-11	0.829792	3.66488e-13	0.0278755	0.142333	1	0.8625	CD8stim	eQTL	pvalue	0.00126769	6
chr12:9445978_9939813	CLECL1	chr12	9445978	9939813	rs7977720	chr12:9866349	0.903	KLRF1	ENSG00000150045	818	4.02352e-05	0.77981	4.02248e-06	0.0778185	0.142328	-1	0.256724	CD8naive	eQTL	pvalue	0.00436476	9
chr1:2407781_2779397	PRXL2B	chr1	2407781	2779397	rs6670198	chr1:2520527	0.865		ENSG00000228037	307	1.03987e-11	0.820441	4.73716e-13	0.037233	0.142326	-1	0.208469	NK	eQTL	pvalue	NA	NA
chr3:119102250_119275236	TIMMDC1	chr3	119102250	119275236	rs9843355	chr3:119228508	1.1432	ARHGAP31	ENSG00000031081	361	3.24154e-05	0.770228	3.68601e-06	0.0874418	0.142294	1	0.750693	CD8stim	eQTL	pvalue	0.999634	1
chr11:46876450_47860184	MYBPC3	chr11	46876450	47860184	rs2269434	chr11:47360412	0.9175	CKAP5	ENSG00000175216	1105	0.0228184	0.700186	0.00425587	0.13045	0.14229	-1	0.279638	CD4stim	eQTL	pvalue	1	1
chr3:159485268_159713078	IL12A	chr3	159485268	159713078	rs1014486	chr3:159691112	1.1108	IFT80	ENSG00000068885	402	0.000238675	0.828399	8.419e-06	0.0290786	0.142275	-1	0.226368	CD4stim	eQTL	pvalue	1.44402e-10	6
chr11:118447156_118807735	CXCR5	chr11	118447156	118807735	rs6589706	chr11:118747813	1.088	NLRX1	ENSG00000160703	548	0.000110837	0.787017	9.96778e-06	0.070636	0.142226	1	0.487226	TREG_MEM	eQTL	pvalue	9.83506e-22	9
chr11:65354926_66061233	TSGA10IP	chr11	65354926	66061233	rs531612	chr11:65705432	0.9155	PACS1	ENSG00000175115	949	0.00302857	0.77433	0.000313873	0.0801072	0.142221	1	0.667018	CD8stim	eQTL	pvalue	0.999906	1
chr1:160162872_160430469	VANGL2	chr1	160162872	160430469	rs3737798	chr1:160389984	1.0911	DEDD	ENSG00000158796	275	0.0383646	0.787043	0.00151187	0.0308735	0.142207	1	0.898182	TH1	eQTL	pvalue	0.869503	2
chr3:71421370_71686082	FOXP1 - AC097634.4	chr3	71421370	71686082	rs9878602	chr3:71535338	1.0872		ENSG00000242618	328	0.0129219	0.812178	0.000514237	0.0321791	0.142207	1	0.814024	CD8stim	eQTL	pvalue	NA	NA
chr1:25270572_25305783	RUNX3	chr1	25270572	25305783	rs6672420	chr1:25291010	0.9316	SRRM1	ENSG00000133226	94	0.375222	0.462767	0.0089399	0.0108835	0.142188	1	0.957447	THSTAR	eQTL	pvalue	0.999999	1
chr18:56206955_56320360	ALPK2	chr18	56206955	56320360	rs4940730	chr18:56269737	1.0254		ENSG00000267504	175	0.0112098	0.82316	0.000316978	0.0231342	0.142179	-1	0.52	TH17	eQTL	pvalue	NA	NA
chr3:169388322_169601046	LRRIQ4	chr3	169388322	169601046	rs10936602	chr3:169536637	1.1145	SEC62	ENSG00000008952	174	0.00114607	0.815231	5.83873e-05	0.0413904	0.142174	-1	0.137931	CD4stim	eQTL	pvalue	0.967258	2
chr22:22017142_22349088	MAPK1	chr22	22017142	22349088	rs9610458	chr22:22205353	1.121		ENSG00000220891	648	8.12759e-07	0.801132	5.76679e-08	0.0567007	0.142167	-1	0.220679	M2	eQTL	pvalue	NA	9
chr11:118462188_118773904	CXCR5	chr11	118462188	118773904	rs12365699	chr11:118743286	1.1546	RNU6-262P	ENSG00000222249	506	0.000114517	0.813133	6.29959e-06	0.0445884	0.142157	-1	0.13834	Bnaive	eQTL	pvalue	NA	NA
chr1:92173722_92239336	TGFBR3	chr1	92173722	92239336	rs12133753	chr1:92222089	1.1329	WDR82P2	ENSG00000241318	146	0.00177293	0.841773	3.03669e-05	0.0142758	0.142148	1	0.513699	CD8naive	eQTL	pvalue	NA	NA
chr19:18164862_18409068	MPV17L2	chr19	18164862	18409068	rs4808760	chr19:18301979	0.8741	TMEM59L	ENSG00000105696	474	6.49343e-08	0.814659	3.45413e-09	0.043193	0.142148	-1	0.183544	monocytes	eQTL	pvalue	0.0151008	5
chr16:29841225_30438138	TBX6	chr16	29841225	30438138	rs3809627	chr16:30103160	0.9076		ENSG00000261444	311	0.00821492	0.810673	0.000392409	0.0385819	0.142138	1	0.755627	TFH	eQTL	pvalue	NA	NA
chr16:1041953_1105201	SOX8	chr16	1041953	1105201	rs405343	chr16:1067832	0.8884		ENSG00000206168	146	0.00550749	0.838841	8.91064e-05	0.0134296	0.142132	-1	0.506849	CD4stim	eQTL	pvalue	NA	NA
chr7:3099256_3199823	CARD11	chr7	3099256	3199823	rs10951042	chr7:3139417	1.0817	SDK1-AS1	ENSG00000236708	234	0.166702	0.667533	0.00475162	0.018885	0.142128	1	0.726496	monocytes	eQTL	pvalue	NA	NA
chr20:62214158_62483911	SLC2A4RG	chr20	62214158	62483911	rs6742	chr20:62374441	1.1727	DNAJC5	ENSG00000101152	655	0.0227277	0.769549	0.00188606	0.0637192	0.142118	1	0.575573	CD4stim	eQTL	pvalue	0.858492	3
chr19:16444965_16814328	EPS15L1	chr19	16444965	16814328	rs58166386	chr19:16559421	1.095	CYP4F8	ENSG00000186526	269	0.0146254	0.817787	0.000450149	0.0250282	0.142109	-1	0.29368	TH1	eQTL	pvalue	NA	NA
chr5:176525029_176837504	RGS14	chr5	176525029	176837504	rs67111717	chr5:176790162	1.1003	HNRNPAB	ENSG00000197451	142	0.0369414	0.80649	0.000640336	0.0138375	0.142091	-1	0.126761	M2	eQTL	pvalue	0.960163	3
chr19:16444965_16814328	EPS15L1	chr19	16444965	16814328	rs58166386	chr19:16559421	1.095		ENSG00000269799	373	0.0142831	0.801278	0.000744201	0.0416074	0.142087	-1	0.217158	Bnaive	eQTL	pvalue	NA	NA
chr1:85609016_85939177	SYDE2	chr1	85609016	85939177	rs11161550	chr1:85682020	0.9597		ENSG00000229505	765	1.04952e-05	0.750958	1.49676e-06	0.106955	0.142075	-1	0.369935	CD4naive	eQTL	pvalue	NA	NA
chr19:10744807_11274530	SMARCA4	chr19	10744807	11274530	rs12609500	chr19:11173928	1.0997		ENSG00000267277	776	0.0217423	0.774771	0.00168027	0.0597333	0.142073	1	0.726804	Bnaive	eQTL	pvalue	NA	NA
chr10:5989954_6190329	IL2RA	chr10	5989954	6190329	rs12722559	chr10:6070273	1.2494	CALML3-AS1	ENSG00000205488	471	1.1611e-20	0.81198	6.59078e-22	0.0459486	0.142072	1	0.683652	monocytes	eQTL	pvalue	NA	NA
chr3:169388322_169601046	LRRIQ4	chr3	169388322	169601046	rs10936602	chr3:169536637	1.1145	RNU4-38P	ENSG00000201342	174	0.00117503	0.835835	2.95839e-05	0.0209018	0.142059	1	0.885057	TH17	eQTL	pvalue	NA	NA
chr19:47540310_47753426	SAE1	chr19	47540310	47753426	rs11083862	chr19:47638539	1.106	CCDC8	ENSG00000169515	93	0.00133766	0.845901	1.71359e-05	0.0106943	0.14205	-1	0.150538	CD4naive	eQTL	pvalue	0.167397	5
chr15:79125587_79260741	RASGRF1	chr15	79125587	79260741	rs62013236	chr15:79247482	1.1334	HNRNPCP3	ENSG00000259419	327	0.0491012	0.77693	0.00190573	0.0300124	0.14205	-1	0.131498	THSTAR	eQTL	pvalue	NA	NA
chr16:29841225_30438138	TBX6	chr16	29841225	30438138	rs3809627	chr16:30103160	0.9076		ENSG00000260908	218	0.00849086	0.829315	0.000205697	0.0199487	0.14204	-1	0.105505	THSTAR	eQTL	pvalue	NA	NA
chr22:22017142_22349088	MAPK1	chr22	22017142	22349088	rs9610458	chr22:22205353	1.121	IGLV4-69	ENSG00000211637	648	8.09181e-07	0.797604	6.13808e-08	0.0603606	0.142034	1	0.70679	monocytes	eQTL	pvalue	NA	NA
chr17:37471330_38219005	IKZF3	chr17	37471330	38219005	rs9909593	chr17:37970149	0.9311	NA	ENSG00000223091	831	0.259659	0.515448	0.0278125	0.0550686	0.142012	-1	0.116727	CD4stim	eQTL	pvalue	NA	NA
chr11:46876450_47860184	MYBPC3	chr11	46876450	47860184	rs2269434	chr11:47360412	0.9175	MADD	ENSG00000110514	1097	0.0238585	0.732098	0.00322474	0.0988091	0.14201	1	0.690064	NK	eQTL	pvalue	0.000901823	3
chr19:47540310_47753426	SAE1	chr19	47540310	47753426	rs11083862	chr19:47638539	1.106	EHD2	ENSG00000024422	92	0.001343	0.849282	1.19013e-05	0.00738411	0.141979	-1	0.130435	Bnaive	eQTL	pvalue	0.531641	3
chr22:22017142_22349088	MAPK1	chr22	22017142	22349088	rs9610458	chr22:22205353	1.121	IGLV1-36	ENSG00000211655	648	8.14021e-07	0.802375	5.65985e-08	0.0556467	0.141977	1	0.70216	monocytes	eQTL	pvalue	NA	NA
chr11:118447156_118807735	CXCR5	chr11	118447156	118807735	rs6589706	chr11:118747813	1.088	HMBS	ENSG00000256269	548	0.000113281	0.804372	7.5614e-06	0.0535493	0.141958	1	0.370438	CD8naive	eQTL	pvalue	0.944814	2
chr4:106008586_106479425	PPA2	chr4	106008586	106479425	rs2726479	chr4:106255589	0.9238		ENSG00000250740	982	0.0371852	0.737493	0.00400964	0.0793811	0.141931	1	0.808554	M2	eQTL	pvalue	NA	NA
chr1:2407781_2779397	PRXL2B	chr1	2407781	2779397	rs6670198	chr1:2520527	0.865	LRRC47	ENSG00000130764	67	3.48097e-10	0.852393	2.37761e-12	0.00568017	0.141927	-1	0.537313	CD8stim	eQTL	pvalue	0.603832	2
chr11:60760530_60835043	CD6	chr11	60760530	60835043	rs4939490	chr11:60793651	1.1464	SYT7	ENSG00000011347	153	1.4636e-09	0.845106	2.27153e-11	0.0129742	0.141919	-1	0.261438	TH1	eQTL	pvalue	0.904579	2
chr22:22017142_22349088	MAPK1	chr22	22017142	22349088	rs9610458	chr22:22205353	1.121	IGLC3	ENSG00000211679	211	6.59828e-06	0.832764	2.01838e-07	0.0253319	0.141897	-1	0.208531	CD8naive	eQTL	pvalue	NA	NA
chr1:92173722_92239336	TGFBR3	chr1	92173722	92239336	rs12133753	chr1:92222089	1.1329		ENSG00000273487	148	0.001779	0.844657	2.48414e-05	0.0116526	0.141886	-1	0.324324	TH1	eQTL	pvalue	NA	NA
chr10:80999869_81071087	ZMIZ1	chr10	80999869	81071087	rs1250551	chr10:81059335	0.8907	MBL1P	ENSG00000242600	104	6.02735e-06	0.848302	7.07432e-08	0.00981467	0.141877	-1	0.298077	TFH	eQTL	pvalue	NA	NA
chr16:1041953_1105201	SOX8	chr16	1041953	1105201	rs405343	chr16:1067832	0.8884	TPSD1	ENSG00000095917	148	0.0052463	0.838179	9.23359e-05	0.0146103	0.141872	1	0.905405	TH1	eQTL	pvalue	8.52217e-09	10
chr17:40264534_40782389	STAT3	chr17	40264534	40782389	rs1026916	chr17:40529835	0.8784		ENSG00000239671	491	7.0904e-09	0.809062	4.31304e-10	0.0490728	0.141865	1	0.653768	NK	eQTL	pvalue	NA	NA
chr12:123192738_124002762	PITPNM2	chr12	123192738	124002762	rs7975763	chr12:123604053	0.886	NA	ENSG00000265603	1092	0.000291534	0.758143	3.83796e-05	0.0996652	0.141861	1	0.502747	monocytes	eQTL	pvalue	NA	NA
chr16:1041953_1105201	SOX8	chr16	1041953	1105201	rs405343	chr16:1067832	0.8884	CAPN15	ENSG00000103326	146	0.00550078	0.837819	9.76521e-05	0.0147315	0.141851	-1	0.390411	TFH	eQTL	pvalue	0.96521	2
chr19:18164862_18409068	MPV17L2	chr19	18164862	18409068	rs4808760	chr19:18301979	0.8741		ENSG00000269752	474	6.54023e-08	0.820531	3.011e-09	0.0376339	0.141835	1	0.548523	Bnaive	eQTL	pvalue	NA	NA
chr16:1041953_1105201	SOX8	chr16	1041953	1105201	rs405343	chr16:1067832	0.8884	HBA2	ENSG00000188536	146	0.00550662	0.838709	9.20802e-05	0.0138829	0.141809	-1	0.0821918	TREG_MEM	eQTL	pvalue	0.448694	10
chr7:149128286_149433143	ZNF746	chr7	149128286	149433143	rs354033	chr7:149289464	1.114	ZNF425	ENSG00000204947	460	0.000639686	0.799791	4.62848e-05	0.0577274	0.141796	1	0.658696	TH1	eQTL	pvalue	3.18873e-14	9
chr5:176525029_176837504	RGS14	chr5	176525029	176837504	rs67111717	chr5:176790162	1.1003	FAM193B	ENSG00000146067	231	0.0360784	0.799059	0.00100264	0.0220645	0.141796	-1	0.532468	NK	eQTL	pvalue	0.92371	2
chr1:92652691_93519650	EVI5	chr1	92652691	93519650	rs139504223	chr1:93152635	0.8655	SETSIP	ENSG00000230667	1133	2.86622e-10	0.771971	3.20814e-11	0.0862644	0.141764	1	0.230362	TH2	eQTL	pvalue	NA	NA
chr19:6615889_6693163	TNFSF14	chr19	6615889	6693163	rs1077667	chr19:6668972	1.164	NA	ENSG00000204752	261	9.05739e-07	0.841045	1.86887e-08	0.0172121	0.141742	1	0.37931	monocytes	eQTL	pvalue	NA	NA
chr1:92450091_93431324	GFI1	chr1	92450091	93431324	rs58394161	chr1:92939959	0.8425	HSP90B3P	ENSG00000203914	665	2.79395e-09	0.805879	1.82145e-10	0.0523957	0.141725	-1	0.386466	CD8stim	eQTL	pvalue	NA	NA
chr14:103199716_103463149	TRAF3	chr14	103199716	103463149	rs12147246	chr14:103265844	0.9054	TRMT61A	ENSG00000166166	233	0.000225764	0.829534	7.80125e-06	0.0285227	0.14171	1	0.879828	monocytes	eQTL	pvalue	0.00570206	6
chr11:118462188_118773904	CXCR5	chr11	118462188	118773904	rs12365699	chr11:118743286	1.1546		ENSG00000245869	506	0.00011052	0.784755	1.03597e-05	0.0734182	0.141706	-1	0.539526	Bnaive	eQTL	pvalue	NA	NA
chr17:73033162_73583027	GRB2	chr17	73033162	73583027	rs9900529	chr17:73335776	1.0994		ENSG00000264829	969	0.022814	0.745006	0.00269257	0.0877861	0.141701	1	0.69969	TH17	eQTL	pvalue	NA	NA
chr5:40288878_40610506	TTC33	chr5	40288878	40610506	rs6880809	chr5:40429250	0.973	RPL37	ENSG00000145592	735	1.60443e-12	0.795091	1.27841e-13	0.0632109	0.141698	-1	0.168707	TFH	eQTL	pvalue	0.577671	6
chr5:176525029_176837504	RGS14	chr5	176525029	176837504	rs67111717	chr5:176790162	1.1003		ENSG00000246596	263	0.0361378	0.800426	0.000945163	0.020793	0.141698	-1	0.48289	TH1	eQTL	pvalue	NA	NA
chr17:34665281_34997201	ZNHIT3	chr17	34665281	34997201	rs4796224	chr17:34842521	0.9181	NA	ENSG00000267785	242	0.0136115	0.77802	0.00114884	0.0655251	0.141695	1	0.545455	TH17	eQTL	pvalue	NA	NA
chr11:118462188_118773904	CXCR5	chr11	118462188	118773904	rs12365699	chr11:118743286	1.1546	TTC36	ENSG00000172425	507	0.000115113	0.817368	5.76971e-06	0.0408264	0.141685	1	0.579882	NK	eQTL	pvalue	0.507039	9
chr11:118000454_118904452	PHLDB1	chr11	118000454	118904452	rs34026809	chr11:118480695	0.8643		ENSG00000245869	1377	0.000100359	0.712684	2.05113e-05	0.145516	0.141679	1	0.82716	CD8naive	eQTL	pvalue	NA	NA
chr12:123192738_124002762	PITPNM2	chr12	123192738	124002762	rs7975763	chr12:123604053	0.886		ENSG00000255972	1083	0.00028508	0.744656	4.34541e-05	0.113365	0.14165	-1	0.187442	TH1	eQTL	pvalue	NA	NA
chr17:57475896_58223430	VMP1	chr17	57475896	58223430	rs2150879	chr17:57859210	1.1091	RNFT1	ENSG00000189050	742	1.66018e-05	0.742733	2.58731e-06	0.115609	0.141639	-1	0.357143	CD4naive	eQTL	pvalue	0.0112057	6
chr17:34665281_34997201	ZNHIT3	chr17	34665281	34997201	rs4796224	chr17:34842521	0.9181	NA	ENSG00000267326	242	0.0144207	0.824275	0.000340951	0.0193469	0.141617	1	0.764463	CD4naive	eQTL	pvalue	NA	NA
chr22:50935082_51045816	ODF3B	chr22	50935082	51045816	rs140522	chr22:50971266	0.8953	NA	ENSG00000242463	236	0.000142859	0.838623	3.36744e-06	0.0196263	0.141604	-1	0.262712	CD8naive	eQTL	pvalue	NA	NA
chr11:65354926_66061233	TSGA10IP	chr11	65354926	66061233	rs531612	chr11:65705432	0.9155	EFEMP2	ENSG00000172638	949	0.00302438	0.770064	0.000334305	0.0849786	0.141599	-1	0.384615	CD4naive	eQTL	pvalue	0.0283882	4
chr12:9445978_9939813	CLECL1	chr12	9445978	9939813	rs7977720	chr12:9866349	0.903	TPT1P12	ENSG00000256817	818	4.02508e-05	0.780111	4.04611e-06	0.0782772	0.141567	1	0.575795	CD4naive	eQTL	pvalue	NA	NA
chr11:118617158_118947933	BCL9L	chr11	118617158	118947933	rs149114341	chr11:118783424	1.3559		ENSG00000254909	469	0.000134526	0.819986	6.30836e-06	0.0383102	0.141563	-1	0.144989	TFH	eQTL	pvalue	NA	NA
chr9:100551768_100895720	TRIM14	chr9	100551768	100895720	rs7855251	chr9:100868189	1.1164	GALNT12	ENSG00000119514	428	0.0311573	0.786222	0.00157101	0.0395012	0.141549	-1	0.273364	TREG_MEM	eQTL	pvalue	0.00282566	6
chr3:169388322_169601046	LRRIQ4	chr3	169388322	169601046	rs10936602	chr3:169536637	1.1145	LRRC34	ENSG00000171757	174	0.00117687	0.837144	2.84754e-05	0.0201138	0.141537	-1	0.0804598	CD4stim	eQTL	pvalue	5.88856e-07	6
chr19:10258259_10897760	TYK2	chr19	10258259	10897760	rs34536443	chr19:10463118	1.3037	ZNF812P	ENSG00000224689	753	9.3398e-05	0.794081	7.57928e-06	0.0642985	0.141519	1	0.788845	TREGnaive	eQTL	pvalue	NA	10
chr19:18164862_18409068	MPV17L2	chr19	18164862	18409068	rs4808760	chr19:18301979	0.8741	USHBP1	ENSG00000130307	449	6.4239e-08	0.805936	4.20034e-09	0.0525555	0.141508	1	0.674833	TFH	eQTL	pvalue	3.27844e-13	7
chr17:40264534_40782389	STAT3	chr17	40264534	40782389	rs1026916	chr17:40529835	0.8784	HCRT	ENSG00000161610	494	7.17322e-09	0.818513	3.51648e-10	0.0399839	0.141503	1	0.651822	TH2	eQTL	pvalue	0.50244	10
chr11:118447156_118807735	CXCR5	chr11	118447156	118807735	rs6589706	chr11:118747813	1.088	RNU6-262P	ENSG00000222249	546	0.000113979	0.809327	6.92927e-06	0.0490612	0.141491	-1	0.14652	Bnaive	eQTL	pvalue	NA	NA
chr22:22017142_22349088	MAPK1	chr22	22017142	22349088	rs9610458	chr22:22205353	1.121	YPEL1	ENSG00000100027	649	7.59419e-07	0.748554	1.11711e-07	0.109972	0.141474	-1	0.275809	TFH	eQTL	pvalue	0.224431	4
chr16:29841225_30438138	TBX6	chr16	29841225	30438138	rs3809627	chr16:30103160	0.9076	BOLA2B	ENSG00000169627	310	0.00833601	0.822607	0.000278249	0.0273164	0.141463	-1	0.1	M2	eQTL	pvalue	NA	NA
chr20:62214158_62483911	SLC2A4RG	chr20	62214158	62483911	rs6742	chr20:62374441	1.1727	DNAJC5	ENSG00000101152	655	0.0229806	0.778114	0.00165233	0.0558058	0.141448	1	0.503817	TH17	eQTL	pvalue	0.858492	3
chr17:73033162_73583027	GRB2	chr17	73033162	73583027	rs9900529	chr17:73335776	1.0994	WBP2	ENSG00000132471	938	0.0225053	0.734886	0.00301013	0.0981513	0.141447	-1	0.254797	monocytes	eQTL	pvalue	0.0896182	4
chr2:60958287_61741947	PUS10	chr2	60958287	61741947	rs1177228	chr2:61242410	1.1134	RPS24P7	ENSG00000227361	932	0.00119719	0.782631	0.000114358	0.0746174	0.14144	1	0.856223	monocytes	eQTL	pvalue	NA	NA
chr6:135591392_136145479	AHI1	chr6	135591392	136145479	rs4896153	chr6:135833463	0.8708	MEMO1P2	ENSG00000213117	642	3.18397e-08	0.785069	2.98635e-09	0.0734929	0.141438	-1	0.425234	TREG_MEM	eQTL	pvalue	NA	NA
chr18:56304778_56462884	MALT1	chr18	56304778	56462884	rs9955954	chr18:56348044	0.8958		ENSG00000267476	325	0.000816264	0.810792	4.73808e-05	0.0469218	0.141422	1	0.529231	CD4stim	eQTL	pvalue	NA	NA
chr2:68537842_68865032	PLEK	chr2	68537842	68865032	rs12622670	chr2:68646536	1.1127	NA	ENSG00000221443	691	3.39022e-05	0.793828	2.76979e-06	0.0647137	0.141422	1	0.549928	monocytes	eQTL	pvalue	NA	NA
chr1:92450091_93431324	GFI1	chr1	92450091	93431324	rs58394161	chr1:92939959	0.8425	SETSIP	ENSG00000230667	1151	2.85924e-10	0.770089	3.29084e-11	0.0884918	0.141419	1	0.224153	TH2	eQTL	pvalue	NA	NA
chr1:120135045_120341256	PHGDH	chr1	120135045	120341256	rs483180	chr1:120267505	0.8974	H2BP1	ENSG00000223345	305	0.0004162	0.833813	1.22205e-05	0.0243411	0.141417	-1	0.432787	TH1	eQTL	pvalue	NA	NA
chr1:192477815_192545099	RGS1	chr1	192477815	192545099	rs1323292	chr1:192541021	1.1316	B3GALT2	ENSG00000162630	89	0.000656	0.849283	6.79096e-06	0.00865043	0.141404	1	0.921348	Bnaive	eQTL	pvalue	0.4911	2
chr14:103199716_103463149	TRAF3	chr14	103199716	103463149	rs12147246	chr14:103265844	0.9054	NA	ENSG00000238853	236	0.000226765	0.833213	6.88394e-06	0.0251526	0.141401	1	0.79661	NK	eQTL	pvalue	NA	NA
chr1:92929865_93512762	DIPK1A	chr1	92929865	93512762	rs1415069	chr1:93426869	0.9313	DR1	ENSG00000117505	895	2.643e-10	0.71185	5.45419e-11	0.146759	0.141392	1	0.623464	TH1	eQTL	pvalue	0.835492	2
chr6:135591392_136145479	AHI1	chr6	135591392	136145479	rs4896153	chr6:135833463	0.8708		ENSG00000272189	435	2.01453e-07	0.811228	1.18116e-08	0.0474225	0.141349	-1	0.236782	TREGnaive	eQTL	pvalue	NA	NA
chr19:18164862_18409068	MPV17L2	chr19	18164862	18409068	rs4808760	chr19:18301979	0.8741		ENSG00000269836	236	7.62879e-07	0.837746	1.91651e-08	0.0209046	0.141349	-1	0.266949	NK	eQTL	pvalue	NA	NA
chr22:22017142_22349088	MAPK1	chr22	22017142	22349088	rs9610458	chr22:22205353	1.121	TOP3BP1	ENSG00000228050	644	8.03436e-07	0.791942	6.78215e-08	0.0667098	0.141347	1	0.913043	CD4naive	eQTL	pvalue	NA	NA
chr12:57855180_58473351	OS9	chr12	57855180	58473351	rs701006	chr12:58106836	1.1206	NEMP1	ENSG00000166881	762	1.63637e-06	0.787215	1.48798e-07	0.0714414	0.141342	-1	0.186352	TREG_MEM	eQTL	pvalue	NA	2
chr19:47540310_47753426	SAE1	chr19	47540310	47753426	rs11083862	chr19:47638539	1.106	NAPA-AS1	ENSG00000268061	93	0.00134312	0.849359	1.27888e-05	0.00794596	0.141339	1	0.645161	CD4naive	eQTL	pvalue	NA	NA
chr18:56304778_56462884	MALT1	chr18	56304778	56462884	rs9955954	chr18:56348044	0.8958	ZNF532	ENSG00000074657	325	0.000830084	0.82452	3.36516e-05	0.0332847	0.141332	-1	0.390769	CD4stim	eQTL	pvalue	0.905138	2
chr2:43313584_43361560	ZFP36L2	chr2	43313584	43361560	rs12478539	chr2:43355324	1.1311	LINC02580	ENSG00000230587	150	6.17327e-06	0.839893	1.39046e-07	0.0187763	0.141324	-1	0.26	Bnaive	eQTL	pvalue	NA	NA
chr17:40264534_40782389	STAT3	chr17	40264534	40782389	rs1026916	chr17:40529835	0.8784	DNAJC7	ENSG00000168259	494	7.09055e-09	0.80908	4.35943e-10	0.0496027	0.141318	-1	0.121457	TH2	eQTL	pvalue	0.999728	2
chr20:62214158_62483911	SLC2A4RG	chr20	62214158	62483911	rs6742	chr20:62374441	1.1727	LINC01749	ENSG00000272259	655	0.0226645	0.767411	0.00197216	0.0666352	0.141318	-1	0.360305	CD8stim	eQTL	pvalue	NA	NA
chr6:90804863_91086379	BACH2	chr6	90804863	91086379	rs72928038	chr6:90976768	0.8517		ENSG00000226455	290	3.10354e-05	0.831309	1.02606e-06	0.0273425	0.141316	-1	0.193103	monocytes	eQTL	pvalue	NA	NA
chr1:157481253_157815203	FCRL3	chr1	157481253	157815203	rs2317231	chr1:157686337	1.1058	CRABP2	ENSG00000143320	465	0.000722407	0.818101	3.52989e-05	0.0398335	0.141308	-1	0.0860215	CD8naive	eQTL	pvalue	0.00816687	8
chr3:169388322_169601046	LRRIQ4	chr3	169388322	169601046	rs10936602	chr3:169536637	1.1145	SLC7A14	ENSG00000013293	174	0.00109833	0.781272	0.000107368	0.0762328	0.14129	1	0.850575	TREGnaive	eQTL	pvalue	0.332594	3
chr20:62214158_62483911	SLC2A4RG	chr20	62214158	62483911	rs6742	chr20:62374441	1.1727	PRPF6	ENSG00000101161	655	0.0230052	0.778945	0.00163241	0.0551313	0.141286	1	0.519084	TH2	eQTL	pvalue	0.280832	3
chr11:118447156_118807735	CXCR5	chr11	118447156	118807735	rs6589706	chr11:118747813	1.088	TTC36	ENSG00000172425	547	0.000114775	0.814984	6.16377e-06	0.0436258	0.14127	1	0.548446	NK	eQTL	pvalue	0.507039	9
chr19:10423338_10625953	KEAP1	chr19	10423338	10625953	rs28834106	chr19:10592144	1.1381	CCDC159	ENSG00000183401	208	9.90961e-05	0.842327	1.93529e-06	0.0163089	0.141263	1	0.759615	Bnaive	eQTL	pvalue	9.21304e-05	5
chr17:34665281_34997201	ZNHIT3	chr17	34665281	34997201	rs4796224	chr17:34842521	0.9181	NA	ENSG00000267326	242	0.0144178	0.824108	0.000349994	0.0198641	0.14126	1	0.789256	TH2	eQTL	pvalue	NA	NA
chr3:121334409_121729409	IQCB1	chr3	121334409	121729409	rs2331964	chr3:121542898	1.1042	NA	ENSG00000238480	645	7.29752e-05	0.794721	5.88461e-06	0.0639439	0.141256	1	0.551938	Bnaive	eQTL	pvalue	NA	NA
chr5:176525029_176837504	RGS14	chr5	176525029	176837504	rs67111717	chr5:176790162	1.1003	RNF44	ENSG00000146083	263	0.0361624	0.800941	0.000941452	0.0207104	0.141245	-1	0.452471	CD8naive	eQTL	pvalue	0.56793	3
chr11:46876450_47860184	MYBPC3	chr11	46876450	47860184	rs2269434	chr11:47360412	0.9175	FAM180B	ENSG00000196666	1094	0.0238071	0.730519	0.00330034	0.101129	0.141244	1	0.662706	monocytes	eQTL	pvalue	0.315838	7
chr16:85964563_86021505	IRF8	chr16	85964563	86021505	rs35703946	chr16:86021505	1.1883		ENSG00000269667	209	0.0113858	0.827682	0.000269098	0.0194206	0.141242	-1	0.334928	CD4naive	eQTL	pvalue	NA	NA
chr11:118447156_118807735	CXCR5	chr11	118447156	118807735	rs6589706	chr11:118747813	1.088		ENSG00000245869	546	0.000110154	0.782173	1.07889e-05	0.0764675	0.141239	-1	0.52381	Bnaive	eQTL	pvalue	NA	NA
chr22:22017142_22349088	MAPK1	chr22	22017142	22349088	rs9610458	chr22:22205353	1.121	VPREB1	ENSG00000169575	648	8.11816e-07	0.800202	5.95658e-08	0.0585724	0.141225	-1	0.212963	M2	eQTL	pvalue	0.00134359	10
chr6:36345180_36612323	ETV7	chr6	36345180	36612323	rs1076928	chr6:36348689	0.9266	NA	ENSG00000238375	446	0.134683	0.686191	0.00624234	0.0316626	0.14122	-1	0.197309	THSTAR	eQTL	pvalue	NA	NA
chr17:73033162_73583027	GRB2	chr17	73033162	73583027	rs9900529	chr17:73335776	1.0994	TRIM65	ENSG00000141569	969	0.0226427	0.739412	0.00287851	0.0938586	0.141208	-1	0.292054	CD4stim	eQTL	pvalue	2.48169e-09	10
chr20:62214158_62483911	SLC2A4RG	chr20	62214158	62483911	rs6742	chr20:62374441	1.1727	GMEB2	ENSG00000101216	633	0.0367809	0.772943	0.0022357	0.0468415	0.141199	1	0.674566	Bnaive	eQTL	pvalue	0.990659	1
chr7:3099256_3199823	CARD11	chr7	3099256	3199823	rs10951042	chr7:3139417	1.0817	IMMP1LP3	ENSG00000271098	238	0.167112	0.669191	0.00452518	0.0179796	0.141192	1	0.773109	TREG_MEM	eQTL	pvalue	NA	NA
chr20:62214158_62483911	SLC2A4RG	chr20	62214158	62483911	rs6742	chr20:62374441	1.1727	NA	ENSG00000269223	655	0.0226327	0.766333	0.00200764	0.0678367	0.14119	-1	0.316031	CD8stim	eQTL	pvalue	NA	NA
chr1:157481253_157815203	FCRL3	chr1	157481253	157815203	rs2317231	chr1:157686337	1.1058	RRNAD1	ENSG00000143303	514	0.000189295	0.804596	1.2743e-05	0.054023	0.141179	1	0.848249	TH1	eQTL	pvalue	2.11535e-08	7
chr17:57475896_58223430	VMP1	chr17	57475896	58223430	rs2150879	chr17:57859210	1.1091	HEATR6-DT	ENSG00000267416	741	1.76836e-05	0.77727	1.8589e-06	0.0815654	0.141145	1	0.762483	TREGnaive	eQTL	pvalue	NA	NA
chr15:79125587_79260741	RASGRF1	chr15	79125587	79260741	rs62013236	chr15:79247482	1.1334	ST20	ENSG00000180953	94	0.0511806	0.798474	0.000563741	0.00865386	0.141128	-1	0.404255	CD4naive	eQTL	pvalue	0.113592	10
chr19:10258259_10897760	TYK2	chr19	10258259	10897760	rs34536443	chr19:10463118	1.3037	ZGLP1	ENSG00000220201	862	9.32434e-05	0.792769	7.78039e-06	0.0660089	0.141121	1	0.595128	TH1	eQTL	pvalue	0.437505	4
chr22:22017142_22349088	MAPK1	chr22	22017142	22349088	rs9610458	chr22:22205353	1.121		ENSG00000220891	644	8.09429e-07	0.797849	6.2064e-08	0.061035	0.141115	1	0.790373	CD4naive	eQTL	pvalue	NA	9
chr7:49883749_50304782	SPATA48	chr7	49883749	50304782	rs10230723	chr7:50239880	1.1073	SPATA48	ENSG00000164500	669	0.0591011	0.723439	0.00577718	0.0705757	0.141107	-1	0.116592	THSTAR	eQTL	pvalue	NA	8
chr9:100551768_100895720	TRIM14	chr9	100551768	100895720	rs7855251	chr9:100868189	1.1164		ENSG00000236896	442	0.0259841	0.655712	0.00675981	0.170444	0.1411	0	0.368778	CD8stim	eQTL	pvalue	NA	NA
chr7:50247159_50346134	IKZF1	chr7	50247159	50346134	rs116877451	chr7:50328339	1.5893	IKZF1	ENSG00000185811	105	0.0921481	0.743686	0.00255898	0.0205113	0.141095	1	0.752381	TH1	eQTL	pvalue	0.985751	1
chr17:37471330_38219005	IKZF3	chr17	37471330	38219005	rs9909593	chr17:37970149	0.9311	WIPF2	ENSG00000171475	828	0.262647	0.521361	0.0251394	0.0497613	0.141091	1	0.741546	monocytes	eQTL	pvalue	0.36673	3
chr20:62214158_62483911	SLC2A4RG	chr20	62214158	62483911	rs6742	chr20:62374441	1.1727	SLC2A4RG	ENSG00000125520	655	0.0226972	0.768518	0.00194627	0.0657589	0.141079	1	0.479389	TH17	eQTL	pvalue	0.00794439	4
chr7:2392233_2478020	CHST12	chr7	2392233	2478020	rs55858457	chr7:2443302	0.8931		ENSG00000176349	136	0.00333325	0.841293	5.69705e-05	0.0142379	0.141078	-1	0.102941	M2	eQTL	pvalue	NA	10
chr19:10423338_10625953	KEAP1	chr19	10423338	10625953	rs28834106	chr19:10592144	1.1381	UBL5	ENSG00000198258	264	9.83597e-05	0.836254	2.67135e-06	0.0225707	0.141075	1	0.598485	monocytes	eQTL	pvalue	0.0801583	9
chr19:45110119_45187302	PVR	chr19	45110119	45187302	rs7260482	chr19:45143942	0.9152	ZNF180	ENSG00000167384	115	0.169941	0.677748	0.00228324	0.0089648	0.141062	1	0.817391	NK	eQTL	pvalue	7.35726e-06	5
chr17:40264534_40782389	STAT3	chr17	40264534	40782389	rs1026916	chr17:40529835	0.8784	KCNH4	ENSG00000089558	491	7.1986e-09	0.821409	3.30144e-10	0.0375306	0.14106	1	0.808554	NK	eQTL	pvalue	0.999979	1
chr1:117032885_117104215	CD58	chr1	117032885	117104215	rs10801908	chr1:117090493	1.2398	MIR548AC	ENSG00000264419	36	7.22917e-11	0.854035	4.27715e-13	0.00491186	0.141053	-1	0	M2	eQTL	pvalue	NA	NA
chr11:118617158_118947933	BCL9L	chr11	118617158	118947933	rs149114341	chr11:118783424	1.3559	HMBS	ENSG00000256269	464	0.000127416	0.776644	1.35045e-05	0.0821738	0.141042	-1	0.592672	M2	eQTL	pvalue	0.944814	2
chr1:117032885_117104215	CD58	chr1	117032885	117104215	rs10801908	chr1:117090493	1.2398	GAPDHP64	ENSG00000231072	38	7.23517e-11	0.854744	3.70454e-13	0.00423543	0.141021	1	1	THSTAR	eQTL	pvalue	NA	NA
chr19:10258259_10897760	TYK2	chr19	10258259	10897760	rs34536443	chr19:10463118	1.3037	ZNF562	ENSG00000171466	739	9.39182e-05	0.798503	7.11916e-06	0.0603869	0.141009	-1	0.470907	TH17	eQTL	pvalue	0.13968	6
chr17:34665281_34997201	ZNHIT3	chr17	34665281	34997201	rs4796224	chr17:34842521	0.9181	NA	ENSG00000266911	242	0.0144264	0.8246	0.000345717	0.0196199	0.141008	1	0.81405	TREGnaive	eQTL	pvalue	NA	NA
chr1:160162872_160430469	VANGL2	chr1	160162872	160430469	rs3737798	chr1:160389984	1.0911	KCNJ9	ENSG00000162728	274	0.0388978	0.797861	0.00104037	0.0211988	0.141002	1	0.682482	CD8stim	eQTL	pvalue	0.583029	4
chr19:10744807_11274530	SMARCA4	chr19	10744807	11274530	rs12609500	chr19:11173928	1.0997		ENSG00000267607	776	0.0214835	0.765549	0.00196838	0.0700009	0.140998	1	0.256443	Bnaive	eQTL	pvalue	NA	NA
chr4:103418185_104378012	SLC9B1	chr4	103418185	104378012	rs6533052	chr4:103911781	1.0668		ENSG00000224207	1252	0.123199	0.576897	0.027989	0.130922	0.140993	-1	0.224441	Bnaive	eQTL	pvalue	NA	NA
chr6:159323833_159522796	TAGAP	chr6	159323833	159522796	rs1738074	chr6:159465977	0.8925	NA	ENSG00000214239	438	3.3103e-06	0.824284	1.4003e-07	0.0347274	0.140985	1	0.894977	NK	eQTL	pvalue	NA	10
chr19:10258259_10897760	TYK2	chr19	10258259	10897760	rs34536443	chr19:10463118	1.3037	SPC24	ENSG00000161888	876	9.34336e-05	0.794386	7.6071e-06	0.0645358	0.140977	-1	0.454338	TREG_MEM	eQTL	pvalue	0.00627554	8
chr19:45110119_45187302	PVR	chr19	45110119	45187302	rs7260482	chr19:45143942	0.9152	NKPD1	ENSG00000179846	115	0.169422	0.675676	0.0028207	0.0111083	0.140973	-1	0.26087	CD4stim	eQTL	pvalue	1.88742e-09	6
chr11:118000454_118904452	PHLDB1	chr11	118000454	118904452	rs34026809	chr11:118480695	0.8643	NECTIN1	ENSG00000110400	443	0.000115227	0.818187	5.75456e-06	0.04072	0.140972	1	0.742664	TH17	eQTL	pvalue	NA	3
chr2:231046312_231217225	SP140	chr2	231046312	231217225	rs35540610	chr2:231121829	1.1447	C2orf72	ENSG00000204128	436	6.04408e-07	0.823794	2.59737e-08	0.0352606	0.140945	-1	0.495413	TFH	eQTL	pvalue	NA	9
chr5:176525029_176837504	RGS14	chr5	176525029	176837504	rs67111717	chr5:176790162	1.1003	LMAN2	ENSG00000169223	263	0.036161	0.80094	0.000954904	0.0210095	0.140935	-1	0.406844	TH1	eQTL	pvalue	0.0500443	6
chr7:3099256_3199823	CARD11	chr7	3099256	3199823	rs10951042	chr7:3139417	1.0817	RN7SKP130	ENSG00000201794	238	0.167889	0.672303	0.00380047	0.0150778	0.14093	1	0.651261	TREGnaive	eQTL	pvalue	NA	NA
chr7:149128286_149433143	ZNF746	chr7	149128286	149433143	rs354033	chr7:149289464	1.114		ENSG00000273293	465	0.000650205	0.812942	3.64742e-05	0.0454622	0.140909	1	0.565591	CD8naive	eQTL	pvalue	NA	NA
chr8:144971080_145126375	PLEC	chr8	144971080	145126375	rs3923387	chr8:144986793	1.0732	PARP10	ENSG00000178685	184	0.483727	0.314493	0.0369775	0.0238999	0.140902	-1	0.152174	TREGnaive	eQTL	pvalue	0.00291132	4
chr1:2407781_2779397	PRXL2B	chr1	2407781	2779397	rs6670198	chr1:2520527	0.865		ENSG00000272449	308	1.04731e-11	0.826311	4.17405e-13	0.0327916	0.140897	-1	0.840909	TH17	eQTL	pvalue	NA	NA
chr17:37471330_38219005	IKZF3	chr17	37471330	38219005	rs9909593	chr17:37970149	0.9311	NA	ENSG00000221555	831	0.258128	0.512409	0.0297173	0.0588508	0.140894	-1	0.22503	CD4stim	eQTL	pvalue	NA	NA
chr1:160698276_160925186	SLAMF7	chr1	160698276	160925186	rs983494	chr1:160703965	1.1061		ENSG00000224985	386	0.0683832	0.755703	0.00291901	0.0321171	0.140878	-1	0.0958549	M2	eQTL	pvalue	NA	NA
chr10:6038478_6185310	IL2RA	chr10	6038478	6185310	rs11256593	chr10:6117322	1.2048	TUBAL3	ENSG00000178462	412	1.17927e-20	0.824688	4.94575e-22	0.0344458	0.140867	-1	0.32767	CD4stim	eQTL	pvalue	0.000170843	8
chr5:133827615_134321836	JADE2	chr5	133827615	134321836	rs2084007	chr5:133891282	1.0826	CDKN2AIPNL	ENSG00000237190	294	0.109111	0.724362	0.00337792	0.0222844	0.140865	1	0.707483	CD8stim	eQTL	pvalue	0.0582452	6
chr19:10258259_10897760	TYK2	chr19	10258259	10897760	rs34536443	chr19:10463118	1.3037		ENSG00000267490	781	9.41791e-05	0.800724	6.87583e-06	0.0583184	0.140857	1	0.298335	TH2	eQTL	pvalue	NA	NA
chr11:46876450_47860184	MYBPC3	chr11	46876450	47860184	rs2269434	chr11:47360412	0.9175	C1QTNF4	ENSG00000172247	1109	0.00731002	0.22431	0.0198095	0.607717	0.140853	1	0.640216	CD4naive	eQTL	pvalue	0.679081	6
chr1:101213532_101663312	SLC30A7	chr1	101213532	101663312	rs11578655	chr1:101412902	0.8673	RNU6-1318P	ENSG00000202259	402	5.97766e-10	0.807778	3.8142e-11	0.0514016	0.14082	-1	0.156716	CD4naive	eQTL	pvalue	NA	NA
chr20:44594575_44782428	CD40	chr20	44594575	44782428	rs6032662	chr20:44734310	1.1432	ZNF663P	ENSG00000215452	319	3.53638e-08	0.834075	1.0704e-09	0.0251051	0.14082	1	0.69906	TREG_MEM	eQTL	pvalue	NA	NA
chr11:46876450_47860184	MYBPC3	chr11	46876450	47860184	rs2269434	chr11:47360412	0.9175	NDUFS3	ENSG00000213619	1097	0.0241268	0.740329	0.0029944	0.0917423	0.140807	1	0.741112	NK	eQTL	pvalue	0.047137	6
chr3:121369811_122211421	CD86	chr3	121369811	122211421	rs75937181	chr3:121783015	1.2386		ENSG00000242531	1760	6.93069e-08	0.733938	1.18413e-08	0.125255	0.140806	1	0.678977	TH17	eQTL	pvalue	NA	NA
chr12:9445978_9939813	CLECL1	chr12	9445978	9939813	rs7977720	chr12:9866349	0.903	CLEC12A	ENSG00000172322	818	4.0732e-05	0.789438	3.60422e-06	0.0697135	0.140804	-1	0.488998	TREGnaive	eQTL	pvalue	6.28346e-06	8
chr1:101212872_101621089	EXTL2	chr1	101212872	101621089	rs74449127	chr1:101290432	1.2177	RNU6-1318P	ENSG00000202259	404	5.97693e-10	0.80768	3.8227e-11	0.0515164	0.140803	-1	0.155941	CD4naive	eQTL	pvalue	NA	NA
chr10:80999869_81071087	ZMIZ1	chr10	80999869	81071087	rs1250551	chr10:81059335	0.8907	NUTM2B-AS1	ENSG00000225484	101	6.03467e-06	0.849333	7.11109e-08	0.0098675	0.140794	-1	0.386139	TH1	eQTL	pvalue	NA	NA
chr16:11020235_11325215	CLEC16A	chr16	11020235	11325215	rs6498163	chr16:11213951	0.8293	NA	ENSG00000264305	633	1.06737e-18	0.794939	8.6481e-20	0.0642669	0.140794	1	0.7109	CD4naive	eQTL	pvalue	NA	NA
chr20:62214158_62483911	SLC2A4RG	chr20	62214158	62483911	rs6742	chr20:62374441	1.1727	ARFGAP1	ENSG00000101199	655	0.022646	0.766785	0.00200577	0.0677736	0.14079	1	0.541985	TH2	eQTL	pvalue	0.0166821	4
chr16:11020235_11325362	CLEC16A	chr16	11020235	11325362	rs2286974	chr16:11114512	0.8477	NA	ENSG00000264305	634	1.06715e-18	0.794772	8.67454e-20	0.0644639	0.140764	1	0.711356	CD4naive	eQTL	pvalue	NA	NA
chr6:135591392_136145479	AHI1	chr6	135591392	136145479	rs4896153	chr6:135833463	0.8708		ENSG00000232310	396	3.35063e-08	0.826161	1.3476e-09	0.033087	0.140752	-1	0.040404	Bnaive	eQTL	pvalue	NA	NA
chr1:160698276_160925186	SLAMF7	chr1	160698276	160925186	rs983494	chr1:160703965	1.1061		ENSG00000202078	387	0.0653193	0.721848	0.00599346	0.0660934	0.140746	-1	0.170543	CD8naive	eQTL	pvalue	NA	NA
chr20:62214158_62483911	SLC2A4RG	chr20	62214158	62483911	rs6742	chr20:62374441	1.1727	UCKL1	ENSG00000198276	655	0.0229485	0.777026	0.00170496	0.0575886	0.140732	1	0.51145	TH17	eQTL	pvalue	1.42565e-08	8
chr17:73033162_73583027	GRB2	chr17	73033162	73583027	rs9900529	chr17:73335776	1.0994		ENSG00000263786	946	0.0232808	0.76023	0.00225521	0.0735026	0.140731	1	0.856237	NK	eQTL	pvalue	NA	NA
chr16:1041953_1105201	SOX8	chr16	1041953	1105201	rs405343	chr16:1067832	0.8884	MPG	ENSG00000103152	146	0.00550823	0.838954	9.75393e-05	0.0147154	0.140725	-1	0.212329	Bnaive	eQTL	pvalue	4.23695e-09	9
chr5:176525029_176837504	RGS14	chr5	176525029	176837504	rs67111717	chr5:176790162	1.1003	NHP2	ENSG00000145912	213	0.0365385	0.804469	0.000799948	0.0174718	0.14072	-1	0.469484	CD8naive	eQTL	pvalue	0.0342617	7
chr17:73033162_73583027	GRB2	chr17	73033162	73583027	rs9900529	chr17:73335776	1.0994	ACOX1	ENSG00000161533	938	0.0228697	0.746785	0.00266733	0.086958	0.14072	1	0.803838	Bnaive	eQTL	pvalue	0.0944353	3
chr3:119102250_119275236	TIMMDC1	chr3	119102250	119275236	rs9843355	chr3:119228508	1.1432		ENSG00000239835	361	3.49084e-05	0.829465	1.25927e-06	0.0297809	0.140718	-1	0.210526	TREG_MEM	eQTL	pvalue	NA	NA
chr19:10258259_10897760	TYK2	chr19	10258259	10897760	rs34536443	chr19:10463118	1.3037	ANGPTL8	ENSG00000130173	760	9.42512e-05	0.801338	6.82155e-06	0.0578571	0.140704	1	0.535526	TH1	eQTL	pvalue	NA	10
chr3:121334409_121729409	IQCB1	chr3	121334409	121729409	rs2331964	chr3:121542898	1.1042	MTCO1P29	ENSG00000240452	193	0.279048	0.559594	0.00691908	0.0137346	0.140704	-1	0.284974	CD4stim	eQTL	pvalue	NA	NA
chr22:22017142_22349088	MAPK1	chr22	22017142	22349088	rs9610458	chr22:22205353	1.121	YPEL1	ENSG00000100027	649	8.1013e-07	0.79854	6.17977e-08	0.0607729	0.140686	-1	0.169492	CD8naive	eQTL	pvalue	0.224431	4
chr2:60958287_61741947	PUS10	chr2	60958287	61741947	rs1177228	chr2:61242410	1.1134		ENSG00000212978	1064	0.00095163	0.622116	0.000361048	0.23589	0.140681	1	0.655075	Bnaive	eQTL	pvalue	NA	NA
chr1:157481253_157815203	FCRL3	chr1	157481253	157815203	rs2317231	chr1:157686337	1.1058	SMU1P1	ENSG00000237842	636	0.000156856	0.773852	1.73185e-05	0.0853003	0.140673	-1	0.086478	monocytes	eQTL	pvalue	NA	NA
chr20:44594575_44782428	CD40	chr20	44594575	44782428	rs6032662	chr20:44734310	1.1432	ZNF334	ENSG00000198185	317	3.52959e-08	0.832473	1.14489e-09	0.0268622	0.140665	1	0.725552	CD8stim	eQTL	pvalue	4.08829e-08	7
chr2:112425029_112642886	ANAPC1	chr2	112425029	112642886	rs71252597	chr2:112492986	0.8024	NA	ENSG00000221541	92	0.172689	0.678152	0.00175536	0.00675267	0.140651	-1	0.608696	TH17	eQTL	pvalue	NA	NA
chr16:79635140_79656999	MAF	chr16	79635140	79656999	rs6564681	chr16:79652720	0.9099	LINC01228	ENSG00000261082	37	0.0481636	0.807355	0.000224094	0.00361579	0.140641	-1	0.0540541	CD8stim	eQTL	pvalue	NA	NA
chr22:22017142_22349088	MAPK1	chr22	22017142	22349088	rs9610458	chr22:22205353	1.121	RIMBP3C	ENSG00000183246	646	8.14271e-07	0.802622	5.77114e-08	0.0567451	0.140632	1	0.674923	NK	eQTL	pvalue	NA	NA
chr19:45110119_45187302	PVR	chr19	45110119	45187302	rs7260482	chr19:45143942	0.9152	ZNF285	ENSG00000267508	115	0.169535	0.676126	0.00278091	0.01095	0.140608	1	0.878261	M2	eQTL	pvalue	0.00240306	8
chr12:57855180_58473351	OS9	chr12	57855180	58473351	rs701006	chr12:58106836	1.1206	RN7SL809P	ENSG00000241217	172	1.86042e-05	0.840776	4.15182e-07	0.0186227	0.140582	-1	0.389535	NK	eQTL	pvalue	NA	NA
chr5:141414305_141597351	NDFIP1	chr5	141414305	141597351	rs249677	chr5:141539339	0.9256	PCDHGA7	ENSG00000253537	379	0.12656	0.692441	0.00627051	0.034167	0.140562	-1	0.184697	CD8naive	eQTL	pvalue	5.27648e-06	7
chr5:176525029_176837504	RGS14	chr5	176525029	176837504	rs67111717	chr5:176790162	1.1003	RMND5B	ENSG00000145916	228	0.03642	0.804611	0.00080331	0.0176066	0.140559	-1	0.166667	CD8naive	eQTL	pvalue	6.92213e-08	8
chr17:40264534_40782389	STAT3	chr17	40264534	40782389	rs1026916	chr17:40529835	0.8784	PTP4A2P1	ENSG00000267185	494	7.16754e-09	0.817939	3.64936e-10	0.0415049	0.140556	1	0.251012	TH1	eQTL	pvalue	NA	NA
chr7:37359204_37459644	ELMO1	chr7	37359204	37459644	rs60600003	chr7:37382465	0.8747	ELMO1	ENSG00000155849	267	0.11832	0.716756	0.00347316	0.0208991	0.140552	-1	0.310861	CD4stim	eQTL	pvalue	0.993001	2
chr16:29841225_30438138	TBX6	chr16	29841225	30438138	rs3809627	chr16:30103160	0.9076	SLX1A	ENSG00000132207	310	0.00792403	0.781951	0.000699536	0.0688904	0.140535	-1	0.0580645	monocytes	eQTL	pvalue	0.625454	7
chr19:10258259_10897760	TYK2	chr19	10258259	10897760	rs34536443	chr19:10463118	1.3037		ENSG00000266936	872	9.33662e-05	0.793814	7.72651e-06	0.0655515	0.140533	-1	0.581422	CD4stim	eQTL	pvalue	NA	NA
chr16:79108045_79129738	WWOX	chr16	79108045	79129738	rs12925972	chr16:79111297	1.0992		ENSG00000261472	29	0.0467309	0.810157	0.000148394	0.00243213	0.140531	1	0.827586	CD8stim	eQTL	pvalue	NA	NA
chr10:6038478_6185310	IL2RA	chr10	6038478	6185310	rs11256593	chr10:6117322	1.2048	ASB13	ENSG00000196372	410	1.18034e-20	0.825434	4.88841e-22	0.0340451	0.140521	-1	0.341463	TREGnaive	eQTL	pvalue	0.257156	10
chr16:29841225_30438138	TBX6	chr16	29841225	30438138	rs3809627	chr16:30103160	0.9076		ENSG00000257691	310	0.00831751	0.820781	0.00030623	0.0300786	0.140517	1	0.716129	M2	eQTL	pvalue	NA	NA
chr1:92173722_92239336	TGFBR3	chr1	92173722	92239336	rs12133753	chr1:92222089	1.1329	PHKA1P1	ENSG00000232882	146	0.00178228	0.846211	2.44775e-05	0.0114812	0.140501	1	0.80137	TH2	eQTL	pvalue	NA	NA
chr17:37869878_38507250	NR1D1	chr17	37869878	38507250	rs883871	chr17:38252660	0.9009	NA	ENSG00000223091	599	0.248715	0.541523	0.0218494	0.0474319	0.14048	-1	0.0884808	CD4stim	eQTL	pvalue	NA	NA
chr3:169388322_169601046	LRRIQ4	chr3	169388322	169601046	rs10936602	chr3:169536637	1.1145	PRKCI	ENSG00000163558	174	0.00115089	0.818662	5.596e-05	0.0396655	0.140465	-1	0.103448	M2	eQTL	pvalue	0.253553	3
chr17:37471330_38219005	IKZF3	chr17	37471330	38219005	rs9909593	chr17:37970149	0.9311	RDM1P5	ENSG00000263818	823	0.256317	0.508839	0.0316633	0.0627173	0.140464	1	0.592953	TREG_MEM	eQTL	pvalue	NA	NA
chr7:3099256_3199823	CARD11	chr7	3099256	3199823	rs10951042	chr7:3139417	1.0817	CHST12	ENSG00000136213	238	0.167081	0.669064	0.00470252	0.0186905	0.140462	-1	0.189076	TFH	eQTL	pvalue	0.000240663	8
chr11:46876450_47860184	MYBPC3	chr11	46876450	47860184	rs2269434	chr11:47360412	0.9175		ENSG00000254639	364	0.117104	0.695356	0.00680576	0.0402715	0.140462	-1	0.277473	monocytes	eQTL	pvalue	NA	NA
chr1:160613956_160649926	CD48	chr1	160613956	160649926	rs6427540	chr1:160634588	1.1225	MIR4259	ENSG00000266458	61	0.391109	0.460893	0.00353404	0.00402416	0.14044	-1	0.0491803	TFH	eQTL	pvalue	NA	NA
chr14:103199716_103463149	TRAF3	chr14	103199716	103463149	rs12147246	chr14:103265844	0.9054		ENSG00000269910	239	0.000227305	0.835195	6.61032e-06	0.0241482	0.140423	1	0.912134	TREG_MEM	eQTL	pvalue	NA	NA
chr16:1041953_1105201	SOX8	chr16	1041953	1105201	rs405343	chr16:1067832	0.8884	CRAMP1	ENSG00000007545	146	0.00548861	0.835966	0.00011921	0.0180163	0.14041	1	0.130137	TREG_MEM	eQTL	pvalue	NA	2
chr1:92652691_93519650	EVI5	chr1	92652691	93519650	rs139504223	chr1:93152635	0.8655	DR1	ENSG00000117505	1006	2.62423e-10	0.706794	5.67914e-11	0.152818	0.140388	1	0.634195	TH1	eQTL	pvalue	0.835492	2
chr14:69165341_69314956	ZFP36L1	chr14	69165341	69314956	rs12434551	chr14:69253364	1.1095	RN7SL213P	ENSG00000239820	169	0.094908	0.746617	0.0020559	0.0160329	0.140386	1	0.556213	CD8naive	eQTL	pvalue	NA	NA
chr11:65354926_66061233	TSGA10IP	chr11	65354926	66061233	rs531612	chr11:65705432	0.9155	EFEMP2	ENSG00000172638	949	0.0029936	0.762226	0.000369851	0.0940305	0.14038	-1	0.239199	TH17	eQTL	pvalue	0.0283882	4
chr19:45110119_45187302	PVR	chr19	45110119	45187302	rs7260482	chr19:45143942	0.9152	CLASRP	ENSG00000104859	115	0.170408	0.67961	0.00195311	0.00764886	0.140379	-1	0.0608696	CD8stim	eQTL	pvalue	0.964966	2
chr3:169388322_169601046	LRRIQ4	chr3	169388322	169601046	rs10936602	chr3:169536637	1.1145	KMT5AP3	ENSG00000242583	174	0.00118112	0.840162	2.58562e-05	0.0182519	0.140379	1	0.896552	TH17	eQTL	pvalue	NA	NA
chr22:50935082_51045816	ODF3B	chr22	50935082	51045816	rs140522	chr22:50971266	0.8953		ENSG00000227484	236	0.000142462	0.836295	3.98e-06	0.0232234	0.140335	1	0.716102	CD8naive	eQTL	pvalue	NA	NA
chr19:6615889_6693163	TNFSF14	chr19	6615889	6693163	rs1077667	chr19:6668972	1.164		ENSG00000267952	263	9.06244e-07	0.841514	1.97194e-08	0.0181706	0.140314	-1	0.353612	CD4naive	eQTL	pvalue	NA	9
chr11:65354926_66061233	TSGA10IP	chr11	65354926	66061233	rs531612	chr11:65705432	0.9155	CTSF	ENSG00000174080	949	0.00298835	0.764048	0.000361523	0.0922923	0.14031	1	0.805058	CD8stim	eQTL	pvalue	1.32811e-13	7
chr2:231046312_231217225	SP140	chr2	231046312	231217225	rs35540610	chr2:231121829	1.1447	ARMC9	ENSG00000135931	359	6.02806e-07	0.821609	2.80465e-08	0.0380863	0.140304	-1	0.122563	CD4naive	eQTL	pvalue	1.03024e-08	6
chr14:103015542_103459588	TRAF3	chr14	103015542	103459588	rs12588969	chr14:103230758	0.9148		ENSG00000269910	244	0.00022711	0.834479	6.83799e-06	0.0249848	0.140302	1	0.901639	TREG_MEM	eQTL	pvalue	NA	NA
chr1:2407781_2779397	PRXL2B	chr1	2407781	2779397	rs6670198	chr1:2520527	0.865		ENSG00000272161	308	1.05248e-11	0.830386	3.73447e-13	0.029324	0.14029	1	0.899351	TFH	eQTL	pvalue	NA	NA
chr20:62214158_62483911	SLC2A4RG	chr20	62214158	62483911	rs6742	chr20:62374441	1.1727	PPDPF	ENSG00000125534	655	0.022931	0.776433	0.00173538	0.0586188	0.140282	1	0.560305	CD8naive	eQTL	pvalue	0.000225837	10
chr19:49738081_49925208	CD37	chr19	49738081	49925208	rs1465697	chr19:49837246	0.8831	FUZ	ENSG00000010361	348	6.9488e-06	0.829496	2.54336e-07	0.0302205	0.140276	-1	0.0632184	monocytes	eQTL	pvalue	0.00208816	5
chr6:36345180_36612323	ETV7	chr6	36345180	36612323	rs1076928	chr6:36348689	0.9266	RPL10A	ENSG00000198755	196	0.135601	0.688044	0.00596372	0.0301199	0.140271	1	0.933673	TH2	eQTL	pvalue	0.302379	3
chr11:118462188_118773904	CXCR5	chr11	118462188	118773904	rs12365699	chr11:118743286	1.1546		ENSG00000255384	507	0.000113819	0.808175	7.26659e-06	0.0514565	0.140247	1	0.422091	CD4stim	eQTL	pvalue	NA	9
chr2:231046312_231217225	SP140	chr2	231046312	231217225	rs35540610	chr2:231121829	1.1447	FBXO36-IT1	ENSG00000231534	436	5.95988e-07	0.812318	3.4913e-08	0.0474453	0.140236	-1	0.376147	CD4stim	eQTL	pvalue	NA	NA
chr2:231046312_231217225	SP140	chr2	231046312	231217225	rs35540610	chr2:231121829	1.1447	GCSIR	ENSG00000232520	436	5.95648e-07	0.811855	3.52624e-08	0.0479217	0.140222	1	0.461009	TH1	eQTL	pvalue	NA	NA
chr13:99570862_100512004	UBAC2	chr13	99570862	100512004	rs77654077	chr13:100026952	1.7768	DOCK9	ENSG00000088387	1789	0.0108763	0.719867	0.00192266	0.127114	0.140219	1	0.674679	monocytes	eQTL	pvalue	0.999999	1
chr20:44594575_44782428	CD40	chr20	44594575	44782428	rs6032662	chr20:44734310	1.1432	PLTP	ENSG00000100979	315	3.46822e-08	0.818	1.77767e-09	0.0417871	0.140213	-1	0.193651	monocytes	eQTL	pvalue	0.000142042	6
chr22:37251477_37323988	CSF2RB	chr22	37251477	37323988	rs5756405	chr22:37310954	1.0706	APOL3	ENSG00000128284	168	0.385531	0.446397	0.0129796	0.0148886	0.140204	-1	0.10119	M2	eQTL	pvalue	2.87222e-05	10
chr11:118000454_118904452	PHLDB1	chr11	118000454	118904452	rs34026809	chr11:118480695	0.8643	PDZD3	ENSG00000172367	1288	0.000106828	0.75862	1.42507e-05	0.101059	0.1402	-1	0.63587	CD4naive	eQTL	pvalue	3.35726e-07	8
chr7:37359204_37459644	ELMO1	chr7	37359204	37459644	rs60600003	chr7:37382465	0.8747	EPDR1	ENSG00000086289	267	0.116613	0.718698	0.00343991	0.0210603	0.140188	-1	0.464419	THSTAR	eQTL	pvalue	0.029388	6
chr4:47709959_48262356	TXK	chr4	47709959	48262356	rs6837324	chr4:48127262	0.9173	TXK	ENSG00000074966	1196	0.0147972	0.736179	0.00214748	0.1067	0.140177	-1	0.177258	TH2	eQTL	pvalue	1.24866e-07	5
chr19:10744807_11274530	SMARCA4	chr19	10744807	11274530	rs12609500	chr19:11173928	1.0997	NA	ENSG00000175898	782	0.0208355	0.743652	0.00260217	0.0927353	0.140175	-1	0.190537	TH17	eQTL	pvalue	NA	NA
chr20:44594575_44782428	CD40	chr20	44594575	44782428	rs6032662	chr20:44734310	1.1432	RPS2P7	ENSG00000235508	319	3.51616e-08	0.829307	1.29992e-09	0.0305192	0.140174	-1	0.426332	TH17	eQTL	pvalue	NA	NA
chr22:50935082_51045816	ODF3B	chr22	50935082	51045816	rs140522	chr22:50971266	0.8953	MAPK8IP2	ENSG00000008735	226	0.000142942	0.839112	3.53254e-06	0.0205969	0.140145	1	0.769912	monocytes	eQTL	pvalue	0.997525	1
chr19:16444965_16814328	EPS15L1	chr19	16444965	16814328	rs58166386	chr19:16559421	1.095	FAM32A	ENSG00000105058	383	0.0143799	0.806749	0.000680958	0.0380633	0.140127	-1	0.295039	TH1	eQTL	pvalue	0.00905287	8
chr19:10258259_10897760	TYK2	chr19	10258259	10897760	rs34536443	chr19:10463118	1.3037	ICAM3	ENSG00000076662	875	8.89943e-05	0.756643	1.21477e-05	0.103141	0.140114	1	0.729143	monocytes	eQTL	pvalue	2.07708e-22	10
chr19:45110119_45187302	PVR	chr19	45110119	45187302	rs7260482	chr19:45143942	0.9152	ZNF112	ENSG00000062370	115	0.169882	0.67751	0.00253411	0.00996623	0.140108	1	0.834783	NK	eQTL	pvalue	0.154211	3
chr16:11031156_11498745	RMI2	chr16	11031156	11498745	rs34947566	chr16:11412926	1.1412	ATF7IP2	ENSG00000166669	945	1.05019e-18	0.782143	1.04584e-19	0.0777498	0.140107	1	0.812698	TH2	eQTL	pvalue	0.797518	3
chr7:3099256_3199823	CARD11	chr7	3099256	3199823	rs10951042	chr7:3139417	1.0817		ENSG00000228334	238	0.167769	0.671819	0.00408573	0.0162209	0.140105	1	0.676471	TREG_MEM	eQTL	pvalue	NA	NA
chr1:85416840_86010196	BCL10	chr1	85416840	86010196	rs35486093	chr1:85729820	0.8357	UOX	ENSG00000240520	949	1.10159e-05	0.788212	1.00383e-06	0.0716863	0.14009	-1	0.370917	TH17	eQTL	pvalue	NA	NA
chr17:43279320_43781083	MAP3K14	chr17	43279320	43781083	rs7222450	chr17:43407670	1.1034		ENSG00000267198	770	0.00704763	0.787308	0.000582965	0.0649843	0.140077	1	0.87013	CD4stim	eQTL	pvalue	NA	NA
chr11:118462188_118773904	CXCR5	chr11	118462188	118773904	rs12365699	chr11:118743286	1.1546	NA	ENSG00000264523	511	0.000113112	0.803283	7.97881e-06	0.0565227	0.140073	-1	0.471624	TH1	eQTL	pvalue	NA	NA
chr22:22017142_22349088	MAPK1	chr22	22017142	22349088	rs9610458	chr22:22205353	1.121	PRAMENP	ENSG00000197549	648	8.12821e-07	0.801193	5.97325e-08	0.0587378	0.140069	-1	0.208333	M2	eQTL	pvalue	NA	NA
chr1:85609016_85939177	SYDE2	chr1	85609016	85939177	rs11161550	chr1:85682020	0.9597	CCN1	ENSG00000142871	764	1.11916e-05	0.800789	8.28509e-07	0.0591417	0.140058	-1	0.475131	TH2	eQTL	pvalue	NA	3
chr17:57475896_58223430	VMP1	chr17	57475896	58223430	rs2150879	chr17:57859210	1.1091	PRR11	ENSG00000068489	742	1.75633e-05	0.785747	1.66146e-06	0.0741902	0.140044	-1	0.140162	CD4naive	eQTL	pvalue	3.7171e-06	6
chr19:16444965_16814328	EPS15L1	chr19	16444965	16814328	rs58166386	chr19:16559421	1.095	CLEC4O	ENSG00000267453	373	0.0144651	0.811485	0.000598141	0.0334155	0.140036	1	0.689008	M2	eQTL	pvalue	NA	NA
chr1:160698276_160925186	SLAMF7	chr1	160698276	160925186	rs983494	chr1:160703965	1.1061	F11R	ENSG00000158769	387	0.0687363	0.75961	0.0026355	0.0289851	0.140033	-1	0.863049	TFH	eQTL	pvalue	5.54288e-05	6
chr1:92929865_93512762	DIPK1A	chr1	92929865	93512762	rs1415069	chr1:93426869	0.9313		ENSG00000233129	168	1.26717e-05	0.843031	2.56521e-07	0.0169259	0.140031	1	0.946429	TH1	eQTL	pvalue	NA	NA
chr20:52714307_52811728	CYP24A1	chr20	52714307	52811728	rs2585447	chr20:52744437	0.9327		ENSG00000206959	265	5.80714e-05	0.838943	1.46208e-06	0.0209823	0.140015	-1	0.615094	NK	eQTL	pvalue	NA	NA
chr11:118617158_118947933	BCL9L	chr11	118617158	118947933	rs149114341	chr11:118783424	1.3559	CENATAC	ENSG00000186166	469	0.000134495	0.819796	6.59399e-06	0.0400528	0.140011	-1	0.238806	TREG_MEM	eQTL	pvalue	NA	8
chr1:25270572_25305783	RUNX3	chr1	25270572	25305783	rs6672420	chr1:25291010	0.9316		ENSG00000225643	94	0.377393	0.465445	0.00776288	0.00943413	0.139965	-1	0.0106383	TH17	eQTL	pvalue	NA	NA
chr17:40264534_40782389	STAT3	chr17	40264534	40782389	rs1026916	chr17:40529835	0.8784	NAGLU	ENSG00000108784	494	7.15997e-09	0.817	3.78448e-10	0.0430435	0.139956	1	0.787449	CD8naive	eQTL	pvalue	0.000404074	5
chr16:11031156_11498745	RMI2	chr16	11031156	11498745	rs34947566	chr16:11412926	1.1412		ENSG00000262636	1303	9.86289e-19	0.73455	1.68703e-19	0.125503	0.139946	1	0.559478	TH2	eQTL	pvalue	NA	NA
chr14:75945376_76028941	BATF	chr14	75945376	76028941	rs34695601	chr14:76014298	1.1157	IFT43	ENSG00000119650	136	0.0127552	0.834744	0.000191159	0.0123702	0.139939	-1	0.426471	TFH	eQTL	pvalue	4.37842e-07	9
chr22:50935082_51045816	ODF3B	chr22	50935082	51045816	rs140522	chr22:50971266	0.8953	ZBED4	ENSG00000100426	213	0.000143311	0.841277	3.19871e-06	0.0186374	0.139939	-1	0.197183	TH1	eQTL	pvalue	0.989507	2
chr12:9445978_9939813	CLECL1	chr12	9445978	9939813	rs7977720	chr12:9866349	0.903	A2M-AS1	ENSG00000245105	826	4.00619e-05	0.776414	4.3214e-06	0.0836103	0.139931	1	0.806295	Bnaive	eQTL	pvalue	NA	NA
chr20:62214158_62483911	SLC2A4RG	chr20	62214158	62483911	rs6742	chr20:62374441	1.1727	ZNF512B	ENSG00000196700	655	0.0229834	0.778209	0.00169327	0.0571936	0.139921	1	0.529771	TH2	eQTL	pvalue	0.999557	1
chr1:160698276_160925186	SLAMF7	chr1	160698276	160925186	rs983494	chr1:160703965	1.1061	PCP4L1	ENSG00000248485	391	0.0654898	0.723874	0.00587854	0.064837	0.13992	1	0.800512	CD4stim	eQTL	pvalue	0.223986	9
chr20:52743876_52820330	CYP24A1	chr20	52743876	52820330	rs2248137	chr20:52789743	0.894		ENSG00000206959	275	5.80277e-05	0.838323	1.51217e-06	0.0217064	0.139911	-1	0.68	NK	eQTL	pvalue	NA	NA
chr15:79125587_79260741	RASGRF1	chr15	79125587	79260741	rs62013236	chr15:79247482	1.1334	MINAR1	ENSG00000169330	326	0.0495191	0.783538	0.00161595	0.0254292	0.139898	1	0.812883	M2	eQTL	pvalue	NA	4
chr7:149128286_149433143	ZNF746	chr7	149128286	149433143	rs354033	chr7:149289464	1.114		ENSG00000271664	465	0.000656562	0.820891	3.09466e-05	0.0385523	0.13987	1	0.737634	TFH	eQTL	pvalue	NA	NA
chr17:73033162_73583027	GRB2	chr17	73033162	73583027	rs9900529	chr17:73335776	1.0994	TMEM104	ENSG00000109066	969	0.0229826	0.750512	0.00257878	0.0840721	0.139855	-1	0.245614	TREG_MEM	eQTL	pvalue	2.89328e-05	5
chr12:57855180_58473351	OS9	chr12	57855180	58473351	rs701006	chr12:58106836	1.1206	GIHCG	ENSG00000257698	762	1.62864e-06	0.783497	1.59655e-07	0.0766656	0.139836	-1	0.574803	TREG_MEM	eQTL	pvalue	NA	NA
chr10:5989954_6190329	IL2RA	chr10	5989954	6190329	rs12722559	chr10:6070273	1.2494	TUBAL3	ENSG00000178462	504	1.1706e-20	0.818628	5.9601e-22	0.0415404	0.139832	-1	0.357143	CD4stim	eQTL	pvalue	0.000170843	8
chr19:10744807_11274530	SMARCA4	chr19	10744807	11274530	rs12609500	chr19:11173928	1.0997	ZGLP1	ENSG00000220201	782	0.0216465	0.772595	0.00180114	0.0641457	0.139811	1	0.558824	TFH	eQTL	pvalue	0.437505	4
chr5:133418739_133782153	TCF7	chr5	133418739	133782153	rs244656	chr5:133449827	1.1168	MTCYBP18	ENSG00000244921	439	0.190724	0.623413	0.0108212	0.035231	0.13981	-1	0.0728929	NK	eQTL	pvalue	NA	NA
chr19:6615889_6693163	TNFSF14	chr19	6615889	6693163	rs1077667	chr19:6668972	1.164	FUT3	ENSG00000171124	261	9.05265e-07	0.840605	2.12453e-08	0.019588	0.139806	1	0.471264	CD8stim	eQTL	pvalue	0.373829	10
chr1:92652691_93519650	EVI5	chr1	92652691	93519650	rs139504223	chr1:93152635	0.8655		ENSG00000233129	191	1.2651e-05	0.841649	2.8074e-07	0.0185374	0.139801	1	0.91623	TH1	eQTL	pvalue	NA	NA
chr19:10258259_10897760	TYK2	chr19	10258259	10897760	rs34536443	chr19:10463118	1.3037	KANK2	ENSG00000197256	801	9.41149e-05	0.800179	7.06429e-06	0.0599219	0.139798	-1	0.400749	TH1	eQTL	pvalue	0.981512	3
chr2:112425029_112642886	ANAPC1	chr2	112425029	112642886	rs71252597	chr2:112492986	0.8024	TTL	ENSG00000114999	307	0.000873602	0.815394	4.72005e-05	0.0439157	0.13977	1	0.876221	CD8naive	eQTL	pvalue	0.984658	3
chr12:9445978_9939813	CLECL1	chr12	9445978	9939813	rs7977720	chr12:9866349	0.903	BTG1P1	ENSG00000256720	771	4.11939e-05	0.798352	3.19785e-06	0.0618356	0.139768	-1	0.702983	NK	eQTL	pvalue	NA	NA
chr11:65354926_66061233	TSGA10IP	chr11	65354926	66061233	rs531612	chr11:65705432	0.9155	EFEMP2	ENSG00000172638	953	0.0030525	0.779692	0.000302741	0.0771887	0.139764	-1	0.288562	TH1	eQTL	pvalue	0.0283882	4
chr19:49738081_49925208	CD37	chr19	49738081	49925208	rs1465697	chr19:49837246	0.8831	MAMSTR	ENSG00000176909	349	6.97865e-06	0.83306	2.28783e-07	0.0271706	0.139763	1	0.905444	CD4naive	eQTL	pvalue	0.00123326	5
chr11:65354926_66061233	TSGA10IP	chr11	65354926	66061233	rs531612	chr11:65705432	0.9155	HIGD1AP10	ENSG00000254455	776	0.00308909	0.786493	0.000276976	0.0703793	0.139762	-1	0.439433	TREG_MEM	eQTL	pvalue	NA	NA
chr6:135591392_136145479	AHI1	chr6	135591392	136145479	rs4896153	chr6:135833463	0.8708	MEMO1P2	ENSG00000213117	642	3.29025e-08	0.811275	1.9915e-09	0.0489645	0.139761	-1	0.406542	TH2	eQTL	pvalue	NA	NA
chr15:79125587_79260741	RASGRF1	chr15	79125587	79260741	rs62013236	chr15:79247482	1.1334		ENSG00000261762	326	0.0493968	0.781603	0.00174683	0.0275002	0.139753	1	0.276074	Bnaive	eQTL	pvalue	NA	NA
chr5:176525029_176837504	RGS14	chr5	176525029	176837504	rs67111717	chr5:176790162	1.1003	HIGD2A	ENSG00000146066	253	0.0362819	0.803194	0.000904154	0.019876	0.139744	-1	0.501976	CD4naive	eQTL	pvalue	0.238671	9
chr1:85609016_85939177	SYDE2	chr1	85609016	85939177	rs11161550	chr1:85682020	0.9597	NA	ENSG00000264380	765	1.10154e-05	0.788178	1.0092e-06	0.0720708	0.139739	-1	0.475817	CD4naive	eQTL	pvalue	NA	NA
chr3:27682041_27839134	EOMES	chr3	27682041	27839134	rs13327021	chr3:27783015	0.8912		ENSG00000230807	261	1.33961e-05	0.829995	4.90577e-07	0.0302554	0.139735	-1	0.367816	NK	eQTL	pvalue	NA	NA
chr11:118447156_118807735	CXCR5	chr11	118447156	118807735	rs6589706	chr11:118747813	1.088		ENSG00000255384	548	0.000113388	0.805136	7.76872e-06	0.0550236	0.139719	1	0.394161	CD4stim	eQTL	pvalue	NA	9
chr22:22017142_22349088	MAPK1	chr22	22017142	22349088	rs9610458	chr22:22205353	1.121	BCRP2	ENSG00000169668	649	8.1712e-07	0.80543	5.5796e-08	0.054858	0.139712	1	0.599384	CD8naive	eQTL	pvalue	NA	NA
chr12:57855180_58473351	OS9	chr12	57855180	58473351	rs701006	chr12:58106836	1.1206	CYP27B1	ENSG00000111012	763	1.5569e-06	0.748984	2.31672e-07	0.111311	0.139703	1	0.815203	TH1	eQTL	pvalue	3.60155e-06	6
chr19:45110119_45187302	PVR	chr19	45110119	45187302	rs7260482	chr19:45143942	0.9152	ZNF235	ENSG00000159917	115	0.169858	0.677415	0.00264037	0.0103904	0.139697	1	0.634783	CD4stim	eQTL	pvalue	1.8582e-10	6
chr22:50935082_51045816	ODF3B	chr22	50935082	51045816	rs140522	chr22:50971266	0.8953		ENSG00000260613	236	0.000141976	0.833437	4.57701e-06	0.0267287	0.139687	-1	0.491525	TREG_MEM	eQTL	pvalue	NA	NA
chr11:118447156_118807735	CXCR5	chr11	118447156	118807735	rs6589706	chr11:118747813	1.088	NA	ENSG00000264523	551	0.00011279	0.801013	8.35425e-06	0.0591906	0.139676	-1	0.470054	TH1	eQTL	pvalue	NA	NA
chr5:6633447_6821401	TENT4A	chr5	6633447	6821401	rs34681760	chr5:6712834	1.0835	ADCY2	ENSG00000078295	335	0.230651	0.595505	0.0095792	0.0245923	0.139672	1	0.758209	CD8stim	eQTL	pvalue	0.999995	1
chr11:60760530_60835043	CD6	chr11	60760530	60835043	rs4939490	chr11:60793651	1.1464	DDB1	ENSG00000167986	174	1.46253e-09	0.844489	2.76783e-11	0.0158422	0.139668	-1	0.229885	CD8naive	eQTL	pvalue	0.999992	1
chr1:117032885_117104215	CD58	chr1	117032885	117104215	rs10801908	chr1:117090493	1.2398	MAN1A2	ENSG00000198162	38	7.23617e-11	0.854861	4.75343e-13	0.00547591	0.139663	1	1	CD8stim	eQTL	pvalue	0.996263	1
chr6:36345180_36612323	ETV7	chr6	36345180	36612323	rs1076928	chr6:36348689	0.9266	MAPK14	ENSG00000112062	437	0.134675	0.685446	0.00662709	0.0335898	0.139662	-1	0.12357	NK	eQTL	pvalue	0.997467	3
chr3:119102250_119275236	TIMMDC1	chr3	119102250	119275236	rs9843355	chr3:119228508	1.1432	TMEM39A	ENSG00000176142	361	3.47476e-05	0.825645	1.46463e-06	0.0346616	0.139658	-1	0.0886427	TH2	eQTL	pvalue	0.979618	2
chr1:160698276_160925186	SLAMF7	chr1	160698276	160925186	rs983494	chr1:160703965	1.1061	RPS23P10	ENSG00000224203	386	0.0682545	0.75428	0.00314976	0.0346683	0.139648	-1	0.178756	NK	eQTL	pvalue	NA	NA
chr1:2407781_2779397	PRXL2B	chr1	2407781	2779397	rs6670198	chr1:2520527	0.865		ENSG00000233542	308	1.05053e-11	0.828846	4.01177e-13	0.0315125	0.139641	-1	0.211039	CD8naive	eQTL	pvalue	NA	NA
chr1:117032885_117104215	CD58	chr1	117032885	117104215	rs10801908	chr1:117090493	1.2398		ENSG00000271427	36	7.24365e-11	0.855745	4.03529e-13	0.00462755	0.139627	-1	0.0277778	TH1	eQTL	pvalue	NA	NA
chr10:80999869_81071087	ZMIZ1	chr10	80999869	81071087	rs1250551	chr10:81059335	0.8907	LINC00857	ENSG00000237523	100	6.05007e-06	0.851499	6.40121e-08	0.00886957	0.139625	1	0.64	monocytes	eQTL	pvalue	NA	NA
chr4:47709959_48262356	TXK	chr4	47709959	48262356	rs6837324	chr4:48127262	0.9173	ATP10D	ENSG00000145246	1196	0.0151486	0.753665	0.00180726	0.0897738	0.139606	-1	0.2199	TREGnaive	eQTL	pvalue	2.24184e-11	5
chr16:29841225_30438138	TBX6	chr16	29841225	30438138	rs3809627	chr16:30103160	0.9076	CCDC189	ENSG00000196118	310	0.00828999	0.818065	0.000342969	0.0337049	0.139597	-1	0.0741935	M2	eQTL	pvalue	NA	7
chr17:34665281_34997201	ZNHIT3	chr17	34665281	34997201	rs4796224	chr17:34842521	0.9181	NA	ENSG00000167236	242	0.0143036	0.817584	0.000492698	0.0280226	0.139597	1	0.855372	TH17	eQTL	pvalue	NA	9
chr19:10423338_10625953	KEAP1	chr19	10423338	10625953	rs28834106	chr19:10592144	1.1381	NA	ENSG00000238349	78	0.000104983	0.853244	8.85763e-07	0.00705937	0.139591	1	0.961538	THSTAR	eQTL	pvalue	NA	NA
chr2:112425029_112642886	ANAPC1	chr2	112425029	112642886	rs71252597	chr2:112492986	0.8024		ENSG00000236555	296	0.000495626	0.831395	1.70789e-05	0.0285097	0.139583	-1	0.331081	TH1	eQTL	pvalue	NA	NA
chr10:5989954_6190329	IL2RA	chr10	5989954	6190329	rs12722559	chr10:6070273	1.2494	ASB13	ENSG00000196372	502	1.1724e-20	0.819885	5.81688e-22	0.0405391	0.139576	-1	0.376494	TREGnaive	eQTL	pvalue	0.257156	10
chr7:149128286_149433143	ZNF746	chr7	149128286	149433143	rs354033	chr7:149289464	1.114	STRADBP1	ENSG00000213205	405	0.000769829	0.821626	3.57283e-05	0.0379927	0.139575	-1	0.446914	monocytes	eQTL	pvalue	NA	NA
chr17:73033162_73583027	GRB2	chr17	73033162	73583027	rs9900529	chr17:73335776	1.0994	PRPSAP1	ENSG00000161542	481	0.433841	0.365899	0.0330007	0.0276931	0.139566	1	0.762994	CD8stim	eQTL	pvalue	1.96942e-10	8
chr1:117032885_117104215	CD58	chr1	117032885	117104215	rs10801908	chr1:117090493	1.2398	LINC02868	ENSG00000203864	38	7.24752e-11	0.856202	3.70287e-13	0.0042349	0.139563	1	1	CD4naive	eQTL	pvalue	NA	8
chr16:79635140_79656999	MAF	chr16	79635140	79656999	rs6564681	chr16:79652720	0.9099		ENSG00000259867	37	0.0482217	0.808331	0.000226717	0.00366085	0.13956	-1	0.0540541	CD8stim	eQTL	pvalue	NA	NA
chr16:29841225_30438138	TBX6	chr16	29841225	30438138	rs3809627	chr16:30103160	0.9076		ENSG00000198106	277	0.00834458	0.823465	0.000288874	0.0283673	0.139535	1	0.700361	CD8stim	eQTL	pvalue	NA	NA
chr6:36345180_36612323	ETV7	chr6	36345180	36612323	rs1076928	chr6:36348689	0.9266	RNF8	ENSG00000112130	446	0.128858	0.656511	0.0123453	0.0627579	0.139528	-1	0.121076	TREG_MEM	eQTL	pvalue	0.995893	1
chr3:121334409_121729409	IQCB1	chr3	121334409	121729409	rs2331964	chr3:121542898	1.1042	CD86	ENSG00000114013	876	7.19407e-05	0.78364	7.05916e-06	0.0767549	0.139526	1	0.541096	TREG_MEM	eQTL	pvalue	0.9627	2
chr20:44594575_44782428	CD40	chr20	44594575	44782428	rs6032662	chr20:44734310	1.1432	ZSWIM1	ENSG00000168612	316	3.53104e-08	0.832816	1.17996e-09	0.0276906	0.139494	1	0.762658	NK	eQTL	pvalue	8.44135e-05	9
chr2:68537842_68865032	PLEK	chr2	68537842	68865032	rs12622670	chr2:68646536	1.1127	BMP10	ENSG00000163217	702	3.43801e-05	0.805016	2.37503e-06	0.0554723	0.139475	1	0.649573	TREGnaive	eQTL	pvalue	0.722716	2
chr6:36345180_36612323	ETV7	chr6	36345180	36612323	rs1076928	chr6:36348689	0.9266	NA	ENSG00000221743	444	0.134348	0.684478	0.00686562	0.0348396	0.139469	-1	0.283784	CD4stim	eQTL	pvalue	NA	NA
chr19:47540310_47753426	SAE1	chr19	47540310	47753426	rs11083862	chr19:47638539	1.106	PLA2G4C-AS1	ENSG00000269420	72	0.00134067	0.847563	1.86031e-05	0.0116212	0.139457	-1	0.111111	CD4naive	eQTL	pvalue	NA	NA
chr1:92173722_92239336	TGFBR3	chr1	92173722	92239336	rs12133753	chr1:92222089	1.1329	C1orf146	ENSG00000203910	146	0.00177152	0.841102	3.74463e-05	0.0176397	0.139449	-1	0.287671	THSTAR	eQTL	pvalue	0.0240479	7
chr8:79005727_79716536	PKIA	chr8	79005727	79716536	rs28703878	chr8:79417222	0.8749	LINC02605	ENSG00000261618	1214	0.000137731	0.766707	1.68567e-05	0.0936966	0.139441	-1	0.399506	NK	eQTL	pvalue	NA	NA
chr17:37869878_38507250	NR1D1	chr17	37869878	38507250	rs883871	chr17:38252660	0.9009	WIPF2	ENSG00000171475	592	0.252187	0.549067	0.0187119	0.0406005	0.139433	1	0.613176	monocytes	eQTL	pvalue	0.36673	3
chr1:160698276_160925186	SLAMF7	chr1	160698276	160925186	rs983494	chr1:160703965	1.1061	TOMM40L	ENSG00000158882	387	0.068514	0.757153	0.00290852	0.0320028	0.139422	1	0.509044	CD4naive	eQTL	pvalue	0.744036	3
chr19:18164862_18409068	MPV17L2	chr19	18164862	18409068	rs4808760	chr19:18301979	0.8741	MAST3	ENSG00000099308	481	6.56308e-08	0.823398	2.97502e-09	0.0371849	0.139417	-1	0.567568	CD8naive	eQTL	pvalue	0.998925	1
chr14:103199716_103463149	TRAF3	chr14	103199716	103463149	rs12147246	chr14:103265844	0.9054	TECPR2	ENSG00000196663	239	0.000226558	0.832454	7.63174e-06	0.0279022	0.13941	1	0.899582	CD8stim	eQTL	pvalue	0.948516	2
chr19:6615889_6693163	TNFSF14	chr19	6615889	6693163	rs1077667	chr19:6668972	1.164	PSPN	ENSG00000125650	261	8.99792e-07	0.835523	2.71675e-08	0.0250876	0.139389	1	0.517241	TFH	eQTL	pvalue	0.00774141	9
chr17:40264534_40782389	STAT3	chr17	40264534	40782389	rs1026916	chr17:40529835	0.8784	FKBP10	ENSG00000141756	494	7.17359e-09	0.818555	3.69823e-10	0.0420598	0.139385	1	0.607287	M2	eQTL	pvalue	0.000807425	5
chr19:16444965_16814328	EPS15L1	chr19	16444965	16814328	rs58166386	chr19:16559421	1.095	MRPL34	ENSG00000130312	401	0.0143677	0.806069	0.000706241	0.0394828	0.139375	-1	0.167082	CD4naive	eQTL	pvalue	0.0401284	10
chr22:22017142_22349088	MAPK1	chr22	22017142	22349088	rs9610458	chr22:22205353	1.121	LINC01637	ENSG00000237476	563	8.13074e-07	0.801218	6.04587e-08	0.0594378	0.139343	1	0.728242	CD4naive	eQTL	pvalue	NA	NA
chr19:16444965_16814328	EPS15L1	chr19	16444965	16814328	rs58166386	chr19:16559421	1.095	CIB3	ENSG00000141977	401	0.0144553	0.810982	0.000619217	0.0346005	0.139343	1	0.351621	CD4naive	eQTL	pvalue	4.43323e-07	10
chr15:90831146_91201561	ZNF774	chr15	90831146	91201561	rs6496663	chr15:90887584	0.9043	CRTC3	ENSG00000140577	929	0.00557379	0.732183	0.000929833	0.122005	0.139308	1	0.164693	TREG_MEM	eQTL	pvalue	0.98393	2
chr20:44594575_44782428	CD40	chr20	44594575	44782428	rs6032662	chr20:44734310	1.1432	WFDC13	ENSG00000168634	319	3.53216e-08	0.833079	1.17688e-09	0.027618	0.139303	1	0.601881	TREGnaive	eQTL	pvalue	0.252946	9
chr16:29841225_30438138	TBX6	chr16	29841225	30438138	rs3809627	chr16:30103160	0.9076	ZNF771	ENSG00000179965	310	0.00834702	0.823693	0.000288902	0.0283698	0.139301	-1	0.0967742	monocytes	eQTL	pvalue	0.295813	6
chr16:29841225_30438138	TBX6	chr16	29841225	30438138	rs3809627	chr16:30103160	0.9076	CCDC189	ENSG00000196118	311	0.00828084	0.817179	0.000355167	0.0349097	0.139276	-1	0.118971	CD4naive	eQTL	pvalue	NA	7
chr11:60760530_60835043	CD6	chr11	60760530	60835043	rs4939490	chr11:60793651	1.1464	MS4A14	ENSG00000166928	174	1.46323e-09	0.844894	2.76743e-11	0.0158403	0.139265	1	0.258621	CD8naive	eQTL	pvalue	2.18828e-16	9
chr1:85416840_86010196	BCL10	chr1	85416840	86010196	rs35486093	chr1:85729820	0.8357		ENSG00000229505	1024	1.02876e-05	0.736105	1.74357e-06	0.124617	0.139265	-1	0.365234	CD4naive	eQTL	pvalue	NA	NA
chr3:100568229_101346033	IMPG2	chr3	100568229	101346033	rs111430408	chr3:100848597	1.1813	FAM172BP	ENSG00000175841	1764	0.103013	0.515934	0.0402657	0.20153	0.139258	-1	0.603175	CD4stim	eQTL	pvalue	NA	NA
chr19:49738081_49925208	CD37	chr19	49738081	49925208	rs1465697	chr19:49837246	0.8831	CA11	ENSG00000063180	349	6.98048e-06	0.833278	2.31224e-07	0.0274626	0.139252	-1	0.0372493	M2	eQTL	pvalue	0.976097	5
chr12:57855180_58473351	OS9	chr12	57855180	58473351	rs701006	chr12:58106836	1.1206	TSPAN31	ENSG00000135452	762	1.6615e-06	0.799302	1.28021e-07	0.0614479	0.139248	-1	0.11811	TREGnaive	eQTL	pvalue	0.327259	4
chr19:10423338_10625953	KEAP1	chr19	10423338	10625953	rs28834106	chr19:10592144	1.1381	ZNF562	ENSG00000171466	264	9.84116e-05	0.836695	2.83451e-06	0.0239598	0.139244	-1	0.32197	M2	eQTL	pvalue	0.13968	6
chr14:69165341_69314956	ZFP36L1	chr14	69165341	69314956	rs12434551	chr14:69253364	1.1095	RAD51B	ENSG00000182185	304	7.68517e-05	0.835366	2.34245e-06	0.0253229	0.139232	1	0.736842	THSTAR	eQTL	pvalue	1.45737e-09	9
chr10:6038478_6185310	IL2RA	chr10	6038478	6185310	rs11256593	chr10:6117322	1.2048		ENSG00000226647	381	1.18628e-20	0.829588	4.47981e-22	0.031189	0.139223	-1	0.456693	monocytes	eQTL	pvalue	NA	NA
chr1:92173722_92239336	TGFBR3	chr1	92173722	92239336	rs12133753	chr1:92222089	1.1329		ENSG00000225505	74	0.00179583	0.852615	1.3689e-05	0.00635994	0.139216	-1	0.283784	monocytes	eQTL	pvalue	NA	NA
chr11:118000454_118904452	PHLDB1	chr11	118000454	118904452	rs34026809	chr11:118480695	0.8643		ENSG00000201535	1368	0.000106608	0.757062	1.46101e-05	0.103612	0.139205	-1	0.369883	Bnaive	eQTL	pvalue	NA	NA
chr16:79635140_79656999	MAF	chr16	79635140	79656999	rs6564681	chr16:79652720	0.9099		ENSG00000260479	37	0.0482745	0.809215	0.000194481	0.00312085	0.139195	-1	0.486486	CD4stim	eQTL	pvalue	NA	NA
chr17:40264534_40782389	STAT3	chr17	40264534	40782389	rs1026916	chr17:40529835	0.8784	P3H4	ENSG00000141696	494	7.14683e-09	0.815576	3.9788e-10	0.0452658	0.139158	1	0.61336	TH1	eQTL	pvalue	NA	8
chr6:135591392_136145479	AHI1	chr6	135591392	136145479	rs4896153	chr6:135833463	0.8708	CT69	ENSG00000231971	181	4.4119e-08	0.845933	7.8637e-10	0.0149387	0.139129	-1	0.0276243	TH2	eQTL	pvalue	NA	NA
chr11:118617158_118947933	BCL9L	chr11	118617158	118947933	rs149114341	chr11:118783424	1.3559	H2AX	ENSG00000188486	470	0.000130103	0.822602	6.0558e-06	0.0381499	0.139112	-1	0.461702	THSTAR	eQTL	pvalue	NA	9
chr6:135591392_136145479	AHI1	chr6	135591392	136145479	rs4896153	chr6:135833463	0.8708	HBS1L	ENSG00000112339	627	3.25642e-08	0.802933	2.35618e-09	0.057957	0.13911	-1	0.311005	M2	eQTL	pvalue	0.924522	4
chr6:137876882_138124804	OLIG3	chr6	137876882	138124804	rs631204	chr6:137959455	1.1194	ARFGEF3	ENSG00000112379	489	5.1356e-07	0.817869	2.71015e-08	0.0430213	0.139109	-1	0.560327	TREG_MEM	eQTL	pvalue	NA	1
chr8:128088066_128211494	POU5F1B	chr8	128088066	128211494	rs735542	chr8:128175696	1.0881	NA	ENSG00000256655	200	0.314301	0.521603	0.00944753	0.0155397	0.139108	-1	0.055	monocytes	eQTL	pvalue	NA	NA
chr6:137407099_137466087	IL22RA2	chr6	137407099	137466087	rs62420820	chr6:137438057	1.1471	TNFAIP3	ENSG00000118503	103	6.63039e-08	0.852344	6.76209e-10	0.00855365	0.139102	-1	0.213592	CD4naive	eQTL	pvalue	0.999667	1
chr11:118000454_118904452	PHLDB1	chr11	118000454	118904452	rs34026809	chr11:118480695	0.8643	CD3E	ENSG00000198851	1386	7.3085e-05	0.520256	4.78586e-05	0.340543	0.139081	1	0.391053	CD8stim	eQTL	pvalue	0.302673	6
chr4:47709959_48262356	TXK	chr4	47709959	48262356	rs6837324	chr4:48127262	0.9173	TEC	ENSG00000135605	1193	0.015046	0.74855	0.00192076	0.0954204	0.139063	1	0.705784	Bnaive	eQTL	pvalue	0.00257331	4
chr1:92450091_93431324	GFI1	chr1	92450091	93431324	rs58394161	chr1:92939959	0.8425		ENSG00000229635	823	2.89076e-10	0.778576	3.06334e-11	0.0823667	0.139058	-1	0.0437424	TREG_MEM	eQTL	pvalue	NA	NA
chr14:103015542_103459588	TRAF3	chr14	103015542	103459588	rs12588969	chr14:103230758	0.9148	NA	ENSG00000238853	440	0.000223001	0.819384	1.12855e-05	0.0413278	0.139054	1	0.584091	NK	eQTL	pvalue	NA	NA
chr22:50935082_51045816	ODF3B	chr22	50935082	51045816	rs140522	chr22:50971266	0.8953		ENSG00000260613	236	0.000142342	0.83559	4.31824e-06	0.0252103	0.139053	1	0.661017	CD8naive	eQTL	pvalue	NA	NA
chr16:29841225_30438138	TBX6	chr16	29841225	30438138	rs3809627	chr16:30103160	0.9076	GDPD3	ENSG00000102886	311	0.00832943	0.821974	0.000308859	0.0303401	0.139048	-1	0.273312	THSTAR	eQTL	pvalue	1.05165e-07	9
chr14:103015542_103459588	TRAF3	chr14	103015542	103459588	rs12588969	chr14:103230758	0.9148	ZFYVE21	ENSG00000100711	233	0.000228182	0.838419	6.10658e-06	0.0222986	0.139048	1	0.832618	NK	eQTL	pvalue	0.713443	4
chr2:231046312_231217225	SP140	chr2	231046312	231217225	rs35540610	chr2:231121829	1.1447	BANF1P3	ENSG00000237758	436	6.0075e-07	0.818809	3.10241e-08	0.0421461	0.139044	-1	0.511468	TFH	eQTL	pvalue	NA	NA
chr5:133418739_133782153	TCF7	chr5	133418739	133782153	rs244656	chr5:133449827	1.1168	TCF7	ENSG00000081059	439	0.174334	0.569839	0.0273938	0.089402	0.139031	1	0.886105	CD4stim	eQTL	pvalue	0.361555	4
chr11:65354926_66061233	TSGA10IP	chr11	65354926	66061233	rs531612	chr11:65705432	0.9155	CFL1	ENSG00000172757	949	0.00301894	0.768678	0.000349792	0.0889245	0.139029	1	0.826133	TREGnaive	eQTL	pvalue	0.73105	4
chr22:50935082_51045816	ODF3B	chr22	50935082	51045816	rs140522	chr22:50971266	0.8953		ENSG00000273272	236	0.000143387	0.841725	3.2782e-06	0.019105	0.139024	1	0.661017	TH2	eQTL	pvalue	NA	NA
chr19:45110119_45187302	PVR	chr19	45110119	45187302	rs7260482	chr19:45143942	0.9152	NA	ENSG00000225157	115	0.170058	0.678214	0.00257789	0.0101419	0.139008	1	0.713043	CD4stim	eQTL	pvalue	NA	NA
chr14:103199716_103463149	TRAF3	chr14	103199716	103463149	rs12147246	chr14:103265844	0.9054	ZFYVE21	ENSG00000100711	236	0.000228096	0.838104	6.20662e-06	0.0226662	0.138995	1	0.830508	NK	eQTL	pvalue	0.713443	4
chr17:40264534_40782389	STAT3	chr17	40264534	40782389	rs1026916	chr17:40529835	0.8784	BRCA1	ENSG00000012048	486	7.16992e-09	0.818136	3.77052e-10	0.0428852	0.138979	-1	0.469136	TREGnaive	eQTL	pvalue	3.28742e-20	6
chr12:123192738_124002762	PITPNM2	chr12	123192738	124002762	rs7975763	chr12:123604053	0.886	CDK2AP1	ENSG00000111328	1098	0.000292139	0.759716	3.88879e-05	0.10099	0.138963	-1	0.471767	TREGnaive	eQTL	pvalue	0.742361	5
chr13:99570862_100512004	UBAC2	chr13	99570862	100512004	rs77654077	chr13:100026952	1.7768	TM9SF2	ENSG00000125304	1790	0.0109833	0.726946	0.00183458	0.121286	0.138951	1	0.464804	NK	eQTL	pvalue	0.999928	1
chr6:127955546_128297436	PTPRK	chr6	127955546	128297436	rs802730	chr6:128280104	1.1211	YWHAZP4	ENSG00000213131	477	0.000102431	0.82409	4.59808e-06	0.0368542	0.138948	-1	0.354298	CD8stim	eQTL	pvalue	NA	NA
chr1:212844162_213056427	BATF3	chr1	212844162	213056427	rs9308424	chr1:212877776	0.9128	BATF3	ENSG00000123685	565	0.632525	0.0577667	0.156597	0.0141626	0.138948	1	0.80885	monocytes	eQTL	pvalue	0.0307614	8
chr19:10258259_10897760	TYK2	chr19	10258259	10897760	rs34536443	chr19:10463118	1.3037		ENSG00000267277	612	9.49109e-05	0.806549	6.41803e-06	0.0544012	0.138948	1	0.867647	M2	eQTL	pvalue	NA	NA
chr12:9445978_9939813	CLECL1	chr12	9445978	9939813	rs7977720	chr12:9866349	0.903	CLEC9A	ENSG00000197992	818	4.11909e-05	0.798331	3.24323e-06	0.062719	0.138906	1	0.649144	TFH	eQTL	pvalue	2.45378e-05	7
chr7:149128286_149433143	ZNF746	chr7	149128286	149433143	rs354033	chr7:149289464	1.114	ZNF777	ENSG00000196453	460	0.000659142	0.824116	2.91527e-05	0.0363103	0.138885	1	0.634783	CD4stim	eQTL	pvalue	0.997614	1
chr19:18164862_18409068	MPV17L2	chr19	18164862	18409068	rs4808760	chr19:18301979	0.8741	DDX49	ENSG00000105671	475	6.44602e-08	0.808712	4.18839e-09	0.0524082	0.13888	-1	0.305263	NK	eQTL	pvalue	3.23743e-10	7
chr20:62214158_62483911	SLC2A4RG	chr20	62214158	62483911	rs6742	chr20:62374441	1.1727	DNAJC5	ENSG00000101152	650	0.0237276	0.776681	0.00180491	0.0589417	0.138845	1	0.532308	M2	eQTL	pvalue	0.858492	3
chr10:94171083_94501355	HHEX	chr10	94171083	94501355	rs1112718	chr10:94479107	1.1114	XRCC6P1	ENSG00000237417	502	9.03995e-05	0.814861	5.14072e-06	0.0461996	0.138844	1	0.49004	TREG_MEM	eQTL	pvalue	NA	NA
chr17:40264534_40782389	STAT3	chr17	40264534	40782389	rs1026916	chr17:40529835	0.8784	RPL27	ENSG00000131469	494	7.19303e-09	0.820848	3.54635e-10	0.0403311	0.138821	1	0.698381	TH1	eQTL	pvalue	0.822385	3
chr19:45110119_45187302	PVR	chr19	45110119	45187302	rs7260482	chr19:45143942	0.9152	APOE	ENSG00000130203	115	0.170319	0.679252	0.0023559	0.00925682	0.138816	-1	0.269565	CD4stim	eQTL	pvalue	0.0345336	6
chr19:6615889_6693163	TNFSF14	chr19	6615889	6693163	rs1077667	chr19:6668972	1.164	INSR	ENSG00000171105	261	9.06795e-07	0.842025	2.07837e-08	0.0191604	0.138813	1	0.796935	CD8stim	eQTL	pvalue	0.186548	3
chr20:62214158_62483911	SLC2A4RG	chr20	62214158	62483911	rs6742	chr20:62374441	1.1727	PRPF6	ENSG00000101161	655	0.0231724	0.784606	0.00153607	0.051872	0.138813	1	0.520611	CD8stim	eQTL	pvalue	0.280832	3
chr1:120135045_120341256	PHGDH	chr1	120135045	120341256	rs483180	chr1:120267505	0.8974	MTIF2P1	ENSG00000233432	165	0.000422171	0.846223	7.32076e-06	0.0145353	0.138813	-1	0.187879	CD8naive	eQTL	pvalue	NA	NA
chr1:160162872_160430469	VANGL2	chr1	160162872	160430469	rs3737798	chr1:160389984	1.0911	NECTIN4-AS1	ENSG00000228917	278	0.0390366	0.800715	0.00100352	0.0204453	0.1388	1	0.94964	TH17	eQTL	pvalue	NA	NA
chr17:57475896_58223430	VMP1	chr17	57475896	58223430	rs2150879	chr17:57859210	1.1091		ENSG00000266002	741	1.80765e-05	0.794538	1.52003e-06	0.0666729	0.13877	-1	0.210526	TFH	eQTL	pvalue	NA	NA
chr7:50247159_50346134	IKZF1	chr7	50247159	50346134	rs116877451	chr7:50328339	1.5893	ZPBP	ENSG00000042813	101	0.0936174	0.755487	0.00135262	0.0107768	0.138767	1	0.811881	TH17	eQTL	pvalue	0.159636	5
chr11:63849101_64220132	PRDX5	chr11	63849101	64220132	rs11231749	chr11:64095178	1.0758	LGALS12	ENSG00000133317	519	0.392172	0.392312	0.0384379	0.0383128	0.138766	1	0.672447	CD4naive	eQTL	pvalue	2.68574e-09	9
chr19:45110119_45187302	PVR	chr19	45110119	45187302	rs7260482	chr19:45143942	0.9152	NA	ENSG00000267545	115	0.170534	0.680112	0.00215105	0.00843989	0.138763	1	0.852174	TH17	eQTL	pvalue	NA	NA
chr3:121334409_121729409	IQCB1	chr3	121334409	121729409	rs2331964	chr3:121542898	1.1042	EAF2	ENSG00000145088	876	7.23719e-05	0.788337	6.69817e-06	0.0728235	0.13876	1	0.601598	CD8stim	eQTL	pvalue	0.000680758	8
chr1:11853206_12099345	CLCN6	chr1	11853206	12099345	rs198398	chr1:11883342	1.189	UBIAD1	ENSG00000120942	510	0.592681	0.161092	0.0846147	0.0228598	0.138752	1	0.770588	Bnaive	eQTL	pvalue	0.568906	6
chr9:100551768_100895720	TRIM14	chr9	100551768	100895720	rs7855251	chr9:100868189	1.1164	ANKRD18CP	ENSG00000159712	442	0.0316461	0.798593	0.00118743	0.0298262	0.138748	-1	0.674208	TH2	eQTL	pvalue	NA	NA
chr11:46876450_47860184	MYBPC3	chr11	46876450	47860184	rs2269434	chr11:47360412	0.9175	NA	ENSG00000263539	220	0.385972	0.409333	0.0320833	0.0338864	0.138725	1	0.722727	M2	eQTL	pvalue	NA	NA
chr19:10258259_10897760	TYK2	chr19	10258259	10897760	rs34536443	chr19:10463118	1.3037	QTRT1	ENSG00000213339	875	9.37352e-05	0.796951	7.57033e-06	0.0642254	0.138723	1	0.784	Bnaive	eQTL	pvalue	0.00022325	7
chr7:149128286_149433143	ZNF746	chr7	149128286	149433143	rs354033	chr7:149289464	1.114	ZNF775-AS1	ENSG00000239377	455	0.000656504	0.820817	3.19213e-05	0.039772	0.138722	1	0.283516	monocytes	eQTL	pvalue	NA	NA
chr8:144971080_145126375	PLEC	chr8	144971080	145126375	rs3923387	chr8:144986793	1.0732	MAFA	ENSG00000182759	182	0.497723	0.3194	0.0269911	0.0171821	0.138704	1	0.912088	Bnaive	eQTL	pvalue	NA	9
chr11:118617158_118947933	BCL9L	chr11	118617158	118947933	rs149114341	chr11:118783424	1.3559	IL10RA	ENSG00000110324	311	0.00013143	0.830989	4.79425e-06	0.0301739	0.138701	1	0.569132	THSTAR	eQTL	pvalue	0.968346	4
chr19:45110119_45187302	PVR	chr19	45110119	45187302	rs7260482	chr19:45143942	0.9152	BLOC1S3	ENSG00000189114	115	0.170642	0.680543	0.00205826	0.0080699	0.138686	-1	0.165217	CD8stim	eQTL	pvalue	0.0184298	10
chr1:101212872_101621089	EXTL2	chr1	101212872	101621089	rs74449127	chr1:101290432	1.2177	BCAS2P2	ENSG00000234332	585	5.9929e-10	0.809841	3.8203e-11	0.0514863	0.138673	-1	0.158974	monocytes	eQTL	pvalue	NA	NA
chr16:11193828_11521191	RMI2	chr16	11193828	11521191	rs146566517	chr16:11353879	0.469		ENSG00000262020	1054	2.08013e-18	0.783197	2.0792e-19	0.0781459	0.138657	-1	0.348197	Bnaive	eQTL	pvalue	NA	NA
chr12:9445978_9939813	CLECL1	chr12	9445978	9939813	rs7977720	chr12:9866349	0.903	A2MP1	ENSG00000256069	826	4.03567e-05	0.782127	4.09337e-06	0.0791924	0.138636	1	0.696126	M2	eQTL	pvalue	NA	NA
chr17:73033162_73583027	GRB2	chr17	73033162	73583027	rs9900529	chr17:73335776	1.0994		ENSG00000261222	969	0.0229101	0.748145	0.00268763	0.0876278	0.138629	1	0.743034	CD4naive	eQTL	pvalue	NA	NA
chr2:68537842_68865032	PLEK	chr2	68537842	68865032	rs12622670	chr2:68646536	1.1127		ENSG00000203395	702	3.34654e-05	0.783599	3.32583e-06	0.0777365	0.138627	-1	0.494302	CD4stim	eQTL	pvalue	NA	NA
chr22:22017142_22349088	MAPK1	chr22	22017142	22349088	rs9610458	chr22:22205353	1.121		ENSG00000230821	644	8.15436e-07	0.80377	5.85857e-08	0.0576089	0.138621	1	0.737578	CD4naive	eQTL	pvalue	NA	NA
chr22:22017142_22349088	MAPK1	chr22	22017142	22349088	rs9610458	chr22:22205353	1.121	VPREB1	ENSG00000169575	648	8.12201e-07	0.800581	6.18208e-08	0.0607977	0.13862	1	0.688272	monocytes	eQTL	pvalue	0.00134359	10
chr14:75945376_76028941	BATF	chr14	75945376	76028941	rs34695601	chr14:76014298	1.1157		ENSG00000222604	136	0.0127775	0.836205	0.000188729	0.0122125	0.138617	1	0.794118	TREGnaive	eQTL	pvalue	NA	NA
chr4:47709959_48262356	TXK	chr4	47709959	48262356	rs6837324	chr4:48127262	0.9173		ENSG00000242431	1196	0.0152006	0.756251	0.0017749	0.0881648	0.138608	1	0.573579	CD8naive	eQTL	pvalue	NA	NA
chr7:2392233_2478020	CHST12	chr7	2392233	2478020	rs55858457	chr7:2443302	0.8931	EIF3B	ENSG00000106263	136	0.00314735	0.794371	0.00025265	0.0636286	0.1386	1	0.404412	TH2	eQTL	pvalue	0.999971	1
chr19:45110119_45187302	PVR	chr19	45110119	45187302	rs7260482	chr19:45143942	0.9152	IRGC	ENSG00000124449	115	0.170082	0.678309	0.00263926	0.0103871	0.138583	1	0.747826	Bnaive	eQTL	pvalue	0.0437355	5
chr22:22017142_22349088	MAPK1	chr22	22017142	22349088	rs9610458	chr22:22205353	1.121		ENSG00000197210	644	8.14437e-07	0.802785	5.96302e-08	0.0586385	0.138576	1	0.71118	CD4naive	eQTL	pvalue	NA	NA
chr1:160162872_160430469	VANGL2	chr1	160162872	160430469	rs3737798	chr1:160389984	1.0911	SETP9	ENSG00000235101	278	0.0378604	0.776589	0.00219033	0.0447894	0.138571	-1	0.21223	TFH	eQTL	pvalue	NA	NA
chr20:62214158_62483911	SLC2A4RG	chr20	62214158	62483911	rs6742	chr20:62374441	1.1727	LIME1	ENSG00000203896	655	0.0228012	0.772039	0.00191466	0.0646909	0.138555	1	0.50687	TH17	eQTL	pvalue	0.000332935	9
chr2:43313584_43361560	ZFP36L2	chr2	43313584	43361560	rs12478539	chr2:43355324	1.1311	LINC01819	ENSG00000231826	150	6.22319e-06	0.846685	1.09475e-07	0.0147559	0.138553	-1	0.48	monocytes	eQTL	pvalue	NA	NA
chr17:40264534_40782389	STAT3	chr17	40264534	40782389	rs1026916	chr17:40529835	0.8784	BRCA1	ENSG00000012048	486	7.09229e-09	0.809278	4.58481e-10	0.0521772	0.138545	1	0.288066	TREG_MEM	eQTL	pvalue	3.28742e-20	6
chr17:45312813_45874509	NPEPPS	chr17	45312813	45874509	rs11079784	chr17:45702280	1.1131	TBKBP1	ENSG00000198933	1124	1.20496e-06	0.705346	2.66924e-07	0.15611	0.138542	1	0.652135	NK	eQTL	pvalue	0.0383778	3
chr20:62214158_62483911	SLC2A4RG	chr20	62214158	62483911	rs6742	chr20:62374441	1.1727	TCEA2	ENSG00000171703	655	0.0230993	0.782132	0.00161776	0.054638	0.138513	1	0.778626	CD4stim	eQTL	pvalue	0.00781797	5
chr20:44594575_44782428	CD40	chr20	44594575	44782428	rs6032662	chr20:44734310	1.1432	WFDC13	ENSG00000168634	319	3.53207e-08	0.833058	1.21128e-09	0.0284301	0.138511	1	0.633229	CD8naive	eQTL	pvalue	0.252946	9
chr16:1041953_1105201	SOX8	chr16	1041953	1105201	rs405343	chr16:1067832	0.8884		ENSG00000201034	146	0.0054998	0.837671	0.000120435	0.0182049	0.138504	1	0.90411	Bnaive	eQTL	pvalue	NA	NA
chr19:49738081_49925208	CD37	chr19	49738081	49925208	rs1465697	chr19:49837246	0.8831	KCNC3	ENSG00000131398	188	7.10883e-06	0.84136	1.71269e-07	0.020132	0.138501	-1	0.606383	CD4stim	eQTL	pvalue	0.850943	4
chr17:34665281_34997201	ZNHIT3	chr17	34665281	34997201	rs4796224	chr17:34842521	0.9181	NA	ENSG00000197262	242	0.0143517	0.820329	0.000463507	0.0263552	0.1385	1	0.942149	CD8stim	eQTL	pvalue	NA	10
chr16:79108045_79129738	WWOX	chr16	79108045	79129738	rs12925972	chr16:79111297	1.0992		ENSG00000260694	29	0.0468395	0.812041	0.00015036	0.00246825	0.1385	1	0.827586	CD8stim	eQTL	pvalue	NA	NA
chr1:192477815_192545099	RGS1	chr1	192477815	192545099	rs1323292	chr1:192541021	1.1316	NA	ENSG00000272579	88	0.000655105	0.848124	9.94202e-06	0.0127328	0.138478	-1	0.0340909	TH1	eQTL	pvalue	NA	NA
chr11:118462188_118773904	CXCR5	chr11	118462188	118773904	rs12365699	chr11:118743286	1.1546	CD3G	ENSG00000160654	506	0.00011515	0.817627	6.18941e-06	0.0438097	0.138442	-1	0.164032	monocytes	eQTL	pvalue	0.0250305	7
chr17:43279320_43781083	MAP3K14	chr17	43279320	43781083	rs7222450	chr17:43407670	1.1034		ENSG00000267344	773	0.00705202	0.7878	0.000593088	0.0661169	0.138438	1	0.829237	CD4naive	eQTL	pvalue	NA	NA
chr17:43279320_43781083	MAP3K14	chr17	43279320	43781083	rs7222450	chr17:43407670	1.1034	MAP3K14-AS1	ENSG00000267278	770	0.00712578	0.796038	0.00051939	0.0578839	0.138433	1	0.827273	TH2	eQTL	pvalue	NA	NA
chr20:44594575_44782428	CD40	chr20	44594575	44782428	rs6032662	chr20:44734310	1.1432	SLC12A5	ENSG00000124140	319	3.49681e-08	0.824743	1.56721e-09	0.0368252	0.138432	1	0.642633	TREGnaive	eQTL	pvalue	0.999987	1
chr17:73033162_73583027	GRB2	chr17	73033162	73583027	rs9900529	chr17:73335776	1.0994	NT5C	ENSG00000125458	969	0.0213982	0.698773	0.0042059	0.137208	0.138414	1	0.698658	TFH	eQTL	pvalue	0.0126488	8
chr16:11020235_11325215	CLEC16A	chr16	11020235	11325215	rs6498163	chr16:11213951	0.8293	ATF7IP2	ENSG00000166669	633	1.07109e-18	0.79771	8.59612e-20	0.0638822	0.138408	1	0.807267	TREGnaive	eQTL	pvalue	0.797518	3
chr16:11020235_11325362	CLEC16A	chr16	11020235	11325362	rs2286974	chr16:11114512	0.8477	ATF7IP2	ENSG00000166669	634	1.07101e-18	0.797647	8.60601e-20	0.0639559	0.138397	1	0.807571	TREGnaive	eQTL	pvalue	0.797518	3
chr19:10744807_11274530	SMARCA4	chr19	10744807	11274530	rs12609500	chr19:11173928	1.0997	TIMM29	ENSG00000142444	761	0.0218954	0.780222	0.00162768	0.0578624	0.138393	-1	0.519054	TH1	eQTL	pvalue	NA	9
chr16:1041953_1105201	SOX8	chr16	1041953	1105201	rs405343	chr16:1067832	0.8884	JPT2	ENSG00000206053	145	0.00553308	0.842739	8.78986e-05	0.0132494	0.138391	1	0.737931	NK	eQTL	pvalue	NA	5
chr2:43313584_43361560	ZFP36L2	chr2	43313584	43361560	rs12478539	chr2:43355324	1.1311	RNU6-137P	ENSG00000200550	152	6.21749e-06	0.845909	1.16385e-07	0.0156961	0.138388	1	0.894737	CD4naive	eQTL	pvalue	NA	NA
chr20:44594575_44782428	CD40	chr20	44594575	44782428	rs6032662	chr20:44734310	1.1432	MKRN7P	ENSG00000225849	319	3.54464e-08	0.836023	1.09097e-09	0.0255927	0.138384	1	0.711599	TREGnaive	eQTL	pvalue	NA	NA
chr6:159323833_159522796	TAGAP	chr6	159323833	159522796	rs1738074	chr6:159465977	0.8925	NA	ENSG00000265803	441	3.32315e-06	0.827484	1.37618e-07	0.0341293	0.138383	-1	0.385488	CD8naive	eQTL	pvalue	NA	NA
chr2:112425029_112642886	ANAPC1	chr2	112425029	112642886	rs71252597	chr2:112492986	0.8024		ENSG00000271590	292	0.000894517	0.834915	2.77705e-05	0.0257817	0.138381	1	0.743151	Bnaive	eQTL	pvalue	NA	NA
chr19:45110119_45187302	PVR	chr19	45110119	45187302	rs7260482	chr19:45143942	0.9152	EML2	ENSG00000125746	31	0.253474	0.604752	0.00104682	0.00235918	0.138368	-1	0.0322581	TH1	eQTL	pvalue	7.57699e-10	6
chr16:11020235_11325215	CLEC16A	chr16	11020235	11325215	rs6498163	chr16:11213951	0.8293	PRM2	ENSG00000122304	633	1.08042e-18	0.804658	7.67205e-20	0.0570001	0.138342	1	0.808847	CD4naive	eQTL	pvalue	0.108047	8
chr7:149128286_149433143	ZNF746	chr7	149128286	149433143	rs354033	chr7:149289464	1.114		ENSG00000273293	465	0.000656539	0.820861	3.21927e-05	0.0401117	0.138338	-1	0.565591	TREGnaive	eQTL	pvalue	NA	NA
chr16:11020235_11325362	CLEC16A	chr16	11020235	11325362	rs2286974	chr16:11114512	0.8477	PRM2	ENSG00000122304	634	1.08031e-18	0.804571	7.68574e-20	0.0571021	0.138327	1	0.809148	CD4naive	eQTL	pvalue	0.108047	8
chr7:50247159_50346134	IKZF1	chr7	50247159	50346134	rs116877451	chr7:50328339	1.5893		ENSG00000228085	101	0.093693	0.756097	0.00132847	0.0105823	0.138299	1	0.90099	Bnaive	eQTL	pvalue	NA	NA
chr1:92173722_92239336	TGFBR3	chr1	92173722	92239336	rs12133753	chr1:92222089	1.1329	WDR82P2	ENSG00000241318	146	0.0017863	0.84812	2.50816e-05	0.0117702	0.138298	-1	0.568493	CD4stim	eQTL	pvalue	NA	NA
chr7:149128286_149433143	ZNF746	chr7	149128286	149433143	rs354033	chr7:149289464	1.114		ENSG00000273419	455	0.00061385	0.767488	7.4921e-05	0.0935343	0.138289	1	0.813187	M2	eQTL	pvalue	NA	NA
chr1:25270572_25305783	RUNX3	chr1	25270572	25305783	rs6672420	chr1:25291010	0.9316	PAQR7	ENSG00000182749	94	0.378874	0.467271	0.00703522	0.00853837	0.138281	-1	0.0531915	THSTAR	eQTL	pvalue	0.00931077	7
chr10:5989954_6190329	IL2RA	chr10	5989954	6190329	rs12722559	chr10:6070273	1.2494		ENSG00000226647	471	1.17808e-20	0.823854	5.4372e-22	0.0378852	0.13826	-1	0.484076	monocytes	eQTL	pvalue	NA	NA
chr20:39597338_40270138	LPIN3	chr20	39597338	40270138	rs6072343	chr20:39968188	0.927	PLCG1-AS1	ENSG00000226648	894	0.339915	0.411407	0.050022	0.0604045	0.138252	-1	0.431767	CD8naive	eQTL	pvalue	NA	NA
chr20:52714307_52811728	CYP24A1	chr20	52714307	52811728	rs2585447	chr20:52744437	0.9327	CYP24A1	ENSG00000019186	268	5.04825e-05	0.729308	9.17341e-06	0.132388	0.138244	1	0.820896	TH17	eQTL	pvalue	3.243e-10	9
chr1:25270572_25305783	RUNX3	chr1	25270572	25305783	rs6672420	chr1:25291010	0.9316	MAN1C1	ENSG00000117643	94	0.374579	0.461975	0.011348	0.0138575	0.13824	-1	0.223404	M2	eQTL	pvalue	0.049048	3
chr18:56206955_56320360	ALPK2	chr18	56206955	56320360	rs4940730	chr18:56269737	1.0254		ENSG00000267787	165	0.0113869	0.836163	0.000192912	0.0140277	0.138229	1	0.521212	TREG_MEM	eQTL	pvalue	NA	NA
chr5:133418739_133782153	TCF7	chr5	133418739	133782153	rs244656	chr5:133449827	1.1168		ENSG00000239615	442	0.192426	0.628987	0.00948752	0.0308739	0.138225	-1	0.115385	CD4naive	eQTL	pvalue	NA	NA
chr22:22017142_22349088	MAPK1	chr22	22017142	22349088	rs9610458	chr22:22205353	1.121	POM121L1P	ENSG00000183169	650	8.19738e-07	0.80801	5.46864e-08	0.0537658	0.138223	-1	0.215385	CD4stim	eQTL	pvalue	NA	NA
chr17:45312813_45874509	NPEPPS	chr17	45312813	45874509	rs11079784	chr17:45702280	1.1131	KPNB1	ENSG00000108424	1134	1.19329e-06	0.698522	2.79129e-07	0.163257	0.138219	1	0.71164	M2	eQTL	pvalue	0.999994	1
chr1:85609016_85939177	SYDE2	chr1	85609016	85939177	rs11161550	chr1:85682020	0.9597	LINC01555	ENSG00000180869	765	1.09795e-05	0.785609	1.06649e-06	0.0761715	0.138208	-1	0.385621	CD4naive	eQTL	pvalue	NA	10
chr3:119102250_119275236	TIMMDC1	chr3	119102250	119275236	rs9843355	chr3:119228508	1.1432	POGLUT1	ENSG00000163389	361	3.46625e-05	0.823623	1.61087e-06	0.0381379	0.138203	1	0.67867	CD4stim	eQTL	pvalue	0.000114466	5
chr1:92929865_93512762	DIPK1A	chr1	92929865	93512762	rs1415069	chr1:93426869	0.9313		ENSG00000229635	901	2.8729e-10	0.773771	3.27354e-11	0.0880295	0.138199	-1	0.0665927	TREG_MEM	eQTL	pvalue	NA	NA
chr19:18164862_18409068	MPV17L2	chr19	18164862	18409068	rs4808760	chr19:18301979	0.8741	ARMC6	ENSG00000105676	481	6.28835e-08	0.78893	5.81939e-09	0.0728712	0.138198	-1	0.266112	TFH	eQTL	pvalue	7.24408e-07	7
chr17:57475896_58223430	VMP1	chr17	57475896	58223430	rs2150879	chr17:57859210	1.1091	BCAS3	ENSG00000141376	451	1.82605e-05	0.816924	1.00609e-06	0.0448714	0.138185	-1	0.16408	M2	eQTL	pvalue	0.998848	3
chr16:1041953_1105201	SOX8	chr16	1041953	1105201	rs405343	chr16:1067832	0.8884	SNRNP25	ENSG00000161981	138	0.00554164	0.844042	8.07193e-05	0.0121561	0.138179	-1	0.253623	TREGnaive	eQTL	pvalue	0.00747804	7
chr1:160162872_160430469	VANGL2	chr1	160162872	160430469	rs3737798	chr1:160389984	1.0911	PCP4L1	ENSG00000248485	238	0.04808	0.792856	0.00120259	0.019693	0.138168	1	0.840336	THSTAR	eQTL	pvalue	0.223986	9
chr8:129120060_129270866	MYC	chr8	129120060	129270866	rs7819665	chr8:129177769	0.893	NA	ENSG00000247844	295	0.00271126	0.834195	8.12168e-05	0.0248505	0.138162	-1	0.311864	monocytes	eQTL	pvalue	NA	NA
chr22:50935082_51045816	ODF3B	chr22	50935082	51045816	rs140522	chr22:50971266	0.8953	HDAC10	ENSG00000100429	239	0.000143286	0.841132	3.52588e-06	0.0205598	0.138162	-1	0.192469	CD8stim	eQTL	pvalue	3.27881e-12	9
chr19:16444965_16814328	EPS15L1	chr19	16444965	16814328	rs58166386	chr19:16559421	1.095		ENSG00000267373	401	0.0144124	0.808578	0.000682973	0.0381786	0.138148	1	0.810474	TFH	eQTL	pvalue	NA	NA
chr2:191907655_192030391	STAT4	chr2	191907655	192030391	rs6738544	chr2:191989356	1.0684	RN7SKP179	ENSG00000251935	156	0.512995	0.322444	0.0163116	0.0101146	0.138135	-1	0.397436	TFH	eQTL	pvalue	NA	NA
chr9:100551768_100895720	TRIM14	chr9	100551768	100895720	rs7855251	chr9:100868189	1.1164	TBC1D2	ENSG00000095383	441	0.0311573	0.786267	0.00169985	0.0427583	0.138118	1	0.446712	monocytes	eQTL	pvalue	2.30691e-08	5
chr20:62214158_62483911	SLC2A4RG	chr20	62214158	62483911	rs6742	chr20:62374441	1.1727	UCKL1	ENSG00000198276	655	0.0226341	0.766381	0.00209438	0.0707768	0.138114	1	0.574046	TH2	eQTL	pvalue	1.42565e-08	8
chr1:160162872_160430469	VANGL2	chr1	160162872	160430469	rs3737798	chr1:160389984	1.0911	DUSP23	ENSG00000158716	276	0.0387916	0.795688	0.00128049	0.0261271	0.138112	1	0.815217	CD4stim	eQTL	pvalue	0.0411468	9
chr1:65155172_65679037	JAK1	chr1	65155172	65679037	rs72922276	chr1:65429319	1.1413		ENSG00000272506	825	0.181439	0.576353	0.0249573	0.0791403	0.13811	1	0.673939	CD8stim	eQTL	pvalue	NA	NA
chr14:103199716_103463149	TRAF3	chr14	103199716	103463149	rs12147246	chr14:103265844	0.9054	TRMT61A	ENSG00000166166	236	0.000227433	0.835669	7.11112e-06	0.0259906	0.138106	1	0.923729	THSTAR	eQTL	pvalue	0.00570206	6
chr1:200671993_201056749	INAVA	chr1	200671993	201056749	rs59655222	chr1:200875897	1.1311		ENSG00000273093	770	2.54128e-06	0.780434	2.65772e-07	0.0814814	0.138081	-1	0.632468	TREGnaive	eQTL	pvalue	NA	NA
chr19:45110119_45187302	PVR	chr19	45110119	45187302	rs7260482	chr19:45143942	0.9152	MARK4	ENSG00000007047	115	0.170446	0.679759	0.00237837	0.00934719	0.13807	-1	0.0869565	THSTAR	eQTL	pvalue	0.999932	1
chr2:68537842_68865032	PLEK	chr2	68537842	68865032	rs12622670	chr2:68646536	1.1127		ENSG00000214525	702	3.45485e-05	0.80896	2.26666e-06	0.0529362	0.138067	1	0.636752	TFH	eQTL	pvalue	NA	NA
chr11:46876450_47860184	MYBPC3	chr11	46876450	47860184	rs2269434	chr11:47360412	0.9175	NR1H3	ENSG00000025434	1109	0.0240901	0.73921	0.00311743	0.095521	0.138062	-1	0.281335	TFH	eQTL	pvalue	0.856186	2
chr11:46876450_47860184	MYBPC3	chr11	46876450	47860184	rs2269434	chr11:47360412	0.9175	RAPSN	ENSG00000165917	1109	0.0236289	0.725059	0.00357934	0.109695	0.138038	1	0.920649	TH2	eQTL	pvalue	0.0326445	4
chr11:118447156_118807735	CXCR5	chr11	118447156	118807735	rs6589706	chr11:118747813	1.088	CD3G	ENSG00000160654	546	0.000114811	0.815242	6.58222e-06	0.0466003	0.138037	-1	0.208791	monocytes	eQTL	pvalue	0.0250305	7
chr5:35728440_36153781	IL7R	chr5	35728440	36153781	rs10063294	chr5:35877505	0.9057		ENSG00000250886	724	6.90261e-05	0.789802	6.31342e-06	0.0721005	0.138022	-1	0.219613	TH1	eQTL	pvalue	NA	NA
chr15:90831146_91201561	ZNF774	chr15	90831146	91201561	rs6496663	chr15:90887584	0.9043	HSPE1P3	ENSG00000259746	929	0.00595759	0.7826	0.000555777	0.0728699	0.138017	-1	0.273412	TFH	eQTL	pvalue	NA	NA
chr6:6992891_7245458	RREB1	chr6	6992891	7245458	rs12211604	chr6:7100029	0.9111	HNRNPLP1	ENSG00000233503	384	0.0473329	0.784507	0.00172316	0.028422	0.138015	-1	0.335938	TH1	eQTL	pvalue	NA	NA
chr2:68537842_68865032	PLEK	chr2	68537842	68865032	rs12622670	chr2:68646536	1.1127	ETAA1	ENSG00000143971	263	0.000199378	0.837778	5.74577e-06	0.0240055	0.138011	1	0.714829	TREGnaive	eQTL	pvalue	0.975315	3
chr17:45312813_45874509	NPEPPS	chr17	45312813	45874509	rs11079784	chr17:45702280	1.1131	MIR1203	ENSG00000221739	1146	1.30665e-06	0.764871	1.66148e-07	0.0971194	0.138008	1	0.742583	CD4stim	eQTL	pvalue	NA	NA
chr19:10423338_10625953	KEAP1	chr19	10423338	10625953	rs28834106	chr19:10592144	1.1381	EIF3G	ENSG00000130811	264	9.85263e-05	0.83767	2.86613e-06	0.0242298	0.137999	1	0.647727	monocytes	eQTL	pvalue	0.983422	2
chr16:11020235_11325215	CLEC16A	chr16	11020235	11325215	rs6498163	chr16:11213951	0.8293	NA	ENSG00000263013	632	1.08358e-18	0.807012	7.40368e-20	0.0550018	0.137987	-1	0.136076	CD4stim	eQTL	pvalue	NA	NA
chr11:118617158_118947933	BCL9L	chr11	118617158	118947933	rs149114341	chr11:118783424	1.3559		ENSG00000255384	469	0.000134549	0.820124	6.87184e-06	0.0417484	0.137986	-1	0.277186	CD8stim	eQTL	pvalue	NA	9
chr12:57855180_58473351	OS9	chr12	57855180	58473351	rs701006	chr12:58106836	1.1206	GPR182	ENSG00000166856	535	1.66449e-06	0.800739	1.27658e-07	0.061275	0.137984	1	0.725234	CD4stim	eQTL	pvalue	0.000859696	8
chr17:43279320_43781083	MAP3K14	chr17	43279320	43781083	rs7222450	chr17:43407670	1.1034	RN7SL819P	ENSG00000264251	767	0.00716927	0.800901	0.000479861	0.0534687	0.137981	1	0.80704	TH1	eQTL	pvalue	NA	NA
chr1:2407781_2779397	PRXL2B	chr1	2407781	2779397	rs6670198	chr1:2520527	0.865	SSU72	ENSG00000160075	90	3.0987e-10	0.855085	2.56348e-12	0.00693592	0.137979	1	0.966667	TH17	eQTL	pvalue	0.606849	3
chr16:11020235_11325362	CLEC16A	chr16	11020235	11325362	rs2286974	chr16:11114512	0.8477	NA	ENSG00000263013	633	1.08349e-18	0.80694	7.4149e-20	0.0550853	0.137974	-1	0.137441	CD4stim	eQTL	pvalue	NA	NA
chr1:160698276_160925186	SLAMF7	chr1	160698276	160925186	rs983494	chr1:160703965	1.1061	SNHG28	ENSG00000188004	175	0.070965	0.774014	0.00144469	0.0156192	0.137957	1	0.56	TFH	eQTL	pvalue	NA	10
chr22:50935082_51045816	ODF3B	chr22	50935082	51045816	rs140522	chr22:50971266	0.8953		ENSG00000272821	236	0.000143354	0.841528	3.49368e-06	0.0203709	0.137955	-1	0.271186	TREGnaive	eQTL	pvalue	NA	NA
chr1:160698276_160925186	SLAMF7	chr1	160698276	160925186	rs983494	chr1:160703965	1.1061	SLAMF7	ENSG00000026751	391	0.067365	0.744602	0.00416788	0.0459306	0.137935	1	0.769821	CD4stim	eQTL	pvalue	0.00654463	4
chr10:6038478_6185310	IL2RA	chr10	6038478	6185310	rs11256593	chr10:6117322	1.2048	RN7SKP78	ENSG00000201581	410	1.18183e-20	0.826478	5.11028e-22	0.0355993	0.137922	-1	0.443902	TH17	eQTL	pvalue	NA	NA
chr17:40264534_40782389	STAT3	chr17	40264534	40782389	rs1026916	chr17:40529835	0.8784	KRT34	ENSG00000131737	185	7.37075e-09	0.840847	1.87464e-10	0.0212478	0.137905	1	0.0648649	CD4stim	eQTL	pvalue	2.61056e-06	7
chr20:62214158_62483911	SLC2A4RG	chr20	62214158	62483911	rs6742	chr20:62374441	1.1727	OGFR	ENSG00000060491	504	0.0247593	0.794974	0.00128417	0.0410942	0.137888	1	0.674603	TREGnaive	eQTL	pvalue	0.0134182	4
chr16:1041953_1105201	SOX8	chr16	1041953	1105201	rs405343	chr16:1067832	0.8884	TPSB2	ENSG00000197253	148	0.00527513	0.842786	8.8266e-05	0.013964	0.137887	1	0.891892	TH1	eQTL	pvalue	2.34679e-08	10
chr19:10258259_10897760	TYK2	chr19	10258259	10897760	rs34536443	chr19:10463118	1.3037	RGL3	ENSG00000205517	546	9.65068e-05	0.810982	6.0894e-06	0.0510336	0.137882	1	0.467033	CD8naive	eQTL	pvalue	4.36379e-21	8
chr16:1041953_1105201	SOX8	chr16	1041953	1105201	rs405343	chr16:1067832	0.8884		ENSG00000261732	146	0.00553754	0.843418	8.67598e-05	0.0130764	0.137881	1	0.80137	CD4stim	eQTL	pvalue	NA	NA
chr11:65354926_66061233	TSGA10IP	chr11	65354926	66061233	rs531612	chr11:65705432	0.9155	C11orf80	ENSG00000173715	700	0.00321666	0.798867	0.000241337	0.0597987	0.137876	-1	0.434286	Bnaive	eQTL	pvalue	0.0084626	6
chr12:9445978_9939813	CLECL1	chr12	9445978	9939813	rs7977720	chr12:9866349	0.903	HNRNPABP1	ENSG00000255734	826	3.90127e-05	0.756082	5.47682e-06	0.106005	0.137869	1	0.736077	Bnaive	eQTL	pvalue	NA	NA
chr6:159323833_159522796	TAGAP	chr6	159323833	159522796	rs1738074	chr6:159465977	0.8925		ENSG00000213076	441	3.32623e-06	0.828252	1.36599e-07	0.033876	0.137868	1	0.183673	CD8naive	eQTL	pvalue	NA	NA
chr20:52743876_52820330	CYP24A1	chr20	52743876	52820330	rs2248137	chr20:52789743	0.894	CYP24A1	ENSG00000019186	278	5.03425e-05	0.727296	9.33901e-06	0.134782	0.137862	1	0.816547	TH17	eQTL	pvalue	3.243e-10	9
chr19:16444965_16814328	EPS15L1	chr19	16444965	16814328	rs58166386	chr19:16559421	1.095	LINC01764	ENSG00000267308	401	0.0143474	0.804932	0.000753186	0.0421181	0.137849	-1	0.369077	TREGnaive	eQTL	pvalue	NA	NA
chr2:112425029_112642886	ANAPC1	chr2	112425029	112642886	rs71252597	chr2:112492986	0.8024	NA	ENSG00000224959	296	0.000496807	0.833377	1.69341e-05	0.0282686	0.137841	-1	0.388514	TH1	eQTL	pvalue	NA	NA
chr16:1041953_1105201	SOX8	chr16	1041953	1105201	rs405343	chr16:1067832	0.8884	HAGH	ENSG00000063854	146	0.00552556	0.841594	9.90023e-05	0.0149411	0.13784	-1	0.356164	TH2	eQTL	pvalue	0.000143398	6
chr3:119102250_119275236	TIMMDC1	chr3	119102250	119275236	rs9843355	chr3:119228508	1.1432	CFAP91	ENSG00000183833	361	3.49719e-05	0.830973	1.31716e-06	0.0311594	0.137831	1	0.775623	TREGnaive	eQTL	pvalue	NA	5
chr20:52714307_52811728	CYP24A1	chr20	52714307	52811728	rs2585447	chr20:52744437	0.9327	CYP24A1	ENSG00000019186	268	5.75055e-05	0.830769	2.17922e-06	0.0313449	0.137827	-1	0.798507	TREGnaive	eQTL	pvalue	3.243e-10	9
chr1:160698276_160925186	SLAMF7	chr1	160698276	160925186	rs983494	chr1:160703965	1.1061	PIGM	ENSG00000143315	386	0.0688611	0.760984	0.00269413	0.029635	0.137826	1	0.790155	M2	eQTL	pvalue	0.000916858	8
chr1:117032885_117104215	CD58	chr1	117032885	117104215	rs10801908	chr1:117090493	1.2398	ATP1A1-AS1	ENSG00000203865	36	7.25749e-11	0.857381	4.18092e-13	0.00480141	0.137818	-1	0	NK	eQTL	pvalue	NA	NA
chr17:40264534_40782389	STAT3	chr17	40264534	40782389	rs1026916	chr17:40529835	0.8784	G6PC1	ENSG00000131482	493	7.14179e-09	0.814926	4.1536e-10	0.0472575	0.137816	-1	0.310345	Bnaive	eQTL	pvalue	NA	6
chr11:118000454_118904452	PHLDB1	chr11	118000454	118904452	rs34026809	chr11:118480695	0.8643	NA	ENSG00000268192	1354	0.000103625	0.735875	1.77908e-05	0.126201	0.137803	1	0.636632	NK	eQTL	pvalue	NA	10
chr8:79005727_79716536	PKIA	chr8	79005727	79716536	rs28703878	chr8:79417222	0.8749	PKIA	ENSG00000171033	1247	0.000118717	0.660866	3.61643e-05	0.201178	0.137801	-1	0.388132	THSTAR	eQTL	pvalue	0.254973	9
chr1:101213532_101663312	SLC30A7	chr1	101213532	101663312	rs11578655	chr1:101412902	0.8673	BCAS2P2	ENSG00000234332	665	5.95517e-10	0.804742	4.26218e-11	0.0574584	0.1378	-1	0.153383	monocytes	eQTL	pvalue	NA	NA
chr4:108824655_109111753	LEF1	chr4	108824655	109111753	rs9992763	chr4:109058718	0.9139	RPSAP34	ENSG00000239939	359	0.00287803	0.814556	0.000158118	0.0446137	0.137794	-1	0.200557	CD8naive	eQTL	pvalue	NA	NA
chr22:22017142_22349088	MAPK1	chr22	22017142	22349088	rs9610458	chr22:22205353	1.121	MAPK1	ENSG00000100030	649	8.1767e-07	0.805971	5.71929e-08	0.0562369	0.137791	-1	0.40832	TH17	eQTL	pvalue	0.981866	1
chr17:37869878_38507250	NR1D1	chr17	37869878	38507250	rs883871	chr17:38252660	0.9009	NA	ENSG00000200735	599	0.247366	0.538585	0.0240458	0.0522167	0.137786	-1	0.143573	CD4stim	eQTL	pvalue	NA	NA
chr16:29841225_30438138	TBX6	chr16	29841225	30438138	rs3809627	chr16:30103160	0.9076		ENSG00000258130	311	0.00832353	0.821391	0.000327436	0.0321746	0.137784	-1	0.0578778	TREGnaive	eQTL	pvalue	NA	9
chr11:60760530_60835043	CD6	chr11	60760530	60835043	rs4939490	chr11:60793651	1.1464	PRPF19	ENSG00000110107	174	1.46397e-09	0.845321	2.95248e-11	0.0169103	0.137769	-1	0.281609	CD8naive	eQTL	pvalue	0.998567	1
chr2:112423188_113109590	MERTK	chr2	112423188	113109590	rs57116599	chr2:112770799	0.8869		ENSG00000225744	1013	0.000251648	0.776755	2.76524e-05	0.085216	0.13775	-1	0.620928	TH2	eQTL	pvalue	NA	NA
chr20:52743876_52820330	CYP24A1	chr20	52743876	52820330	rs2248137	chr20:52789743	0.894	CYP24A1	ENSG00000019186	278	5.74715e-05	0.830287	2.21808e-06	0.0319067	0.137746	-1	0.744604	TREGnaive	eQTL	pvalue	3.243e-10	9
chr17:40264534_40782389	STAT3	chr17	40264534	40782389	rs1026916	chr17:40529835	0.8784	RNU6-1137P	ENSG00000252882	367	7.28337e-09	0.830572	2.79119e-10	0.0316921	0.137736	-1	0.0544959	Bnaive	eQTL	pvalue	NA	NA
chr12:57855180_58473351	OS9	chr12	57855180	58473351	rs701006	chr12:58106836	1.1206	GIHCG	ENSG00000257698	759	1.66163e-06	0.799366	1.31031e-07	0.0628978	0.137734	1	0.753623	monocytes	eQTL	pvalue	NA	NA
chr17:45312813_45874509	NPEPPS	chr17	45312813	45874509	rs11079784	chr17:45702280	1.1131		ENSG00000266222	730	1.35739e-06	0.789712	1.24995e-07	0.0725827	0.137704	1	0.678082	CD4stim	eQTL	pvalue	NA	NA
chr1:117032885_117104215	CD58	chr1	117032885	117104215	rs10801908	chr1:117090493	1.2398	LINC01779	ENSG00000235933	38	7.26346e-11	0.858086	3.68333e-13	0.00421369	0.137701	1	0.973684	CD4naive	eQTL	pvalue	NA	NA
chr19:10423338_10625953	KEAP1	chr19	10423338	10625953	rs28834106	chr19:10592144	1.1381	ZGLP1	ENSG00000220201	268	9.84407e-05	0.836942	2.98836e-06	0.0252693	0.137687	1	0.264925	TREGnaive	eQTL	pvalue	0.437505	4
chr2:43313584_43361560	ZFP36L2	chr2	43313584	43361560	rs12478539	chr2:43355324	1.1311	ABCG8	ENSG00000143921	152	6.22829e-06	0.847379	1.10744e-07	0.0149295	0.137685	1	0.822368	TH17	eQTL	pvalue	3.74527e-16	8
chr19:18164862_18409068	MPV17L2	chr19	18164862	18409068	rs4808760	chr19:18301979	0.8741	TM6SF2	ENSG00000213996	65	0.0339483	0.822127	0.000253789	0.00600835	0.137663	-1	0.0153846	TREGnaive	eQTL	pvalue	1.93541e-05	6
chr14:69165341_69314956	ZFP36L1	chr14	69165341	69314956	rs12434551	chr14:69253364	1.1095	DCAF5	ENSG00000139990	351	7.62044e-05	0.828936	3.07606e-06	0.0333231	0.137661	-1	0.11396	M2	eQTL	pvalue	0.999969	1
chr11:118000454_118904452	PHLDB1	chr11	118000454	118904452	rs34026809	chr11:118480695	0.8643	HMBS	ENSG00000256269	1373	0.000106451	0.755948	1.49883e-05	0.1063	0.137631	-1	0.531682	M2	eQTL	pvalue	0.944814	2
chr1:200671993_201056749	INAVA	chr1	200671993	201056749	rs59655222	chr1:200875897	1.1311	TNNT2	ENSG00000118194	764	2.5682e-06	0.788703	2.40343e-07	0.0736724	0.137622	1	0.46466	Bnaive	eQTL	pvalue	0.0128528	4
chr20:62214158_62483911	SLC2A4RG	chr20	62214158	62483911	rs6742	chr20:62374441	1.1727	ARFRP1	ENSG00000101246	649	0.0240749	0.78805	0.00149406	0.0487679	0.137613	1	0.787365	NK	eQTL	pvalue	0.135718	4
chr20:52714307_52811728	CYP24A1	chr20	52714307	52811728	rs2585447	chr20:52744437	0.9327		ENSG00000259723	264	5.80028e-05	0.837952	1.69698e-06	0.0243782	0.13761	1	0.200758	monocytes	eQTL	pvalue	NA	NA
chr1:160698276_160925186	SLAMF7	chr1	160698276	160925186	rs983494	chr1:160703965	1.1061	CD244	ENSG00000122223	387	0.0430882	0.47617	0.0284848	0.31465	0.137607	1	0.498708	TREGnaive	eQTL	pvalue	0.00174717	3
chr10:94171083_94501355	HHEX	chr10	94171083	94501355	rs1112718	chr10:94479107	1.1114	TNKS2	ENSG00000107854	502	9.08064e-05	0.818529	4.87177e-06	0.0437765	0.137599	-1	0.416335	CD8stim	eQTL	pvalue	0.73376	3
chr1:157481253_157815203	FCRL3	chr1	157481253	157815203	rs2317231	chr1:157686337	1.1058		ENSG00000227217	636	0.000163354	0.805911	1.14439e-05	0.0563209	0.137594	-1	0.388365	CD8stim	eQTL	pvalue	NA	NA
chr17:40264534_40782389	STAT3	chr17	40264534	40782389	rs1026916	chr17:40529835	0.8784	PSMC3IP	ENSG00000131470	494	7.12424e-09	0.812923	4.35003e-10	0.0494991	0.137578	1	0.595142	THSTAR	eQTL	pvalue	0.000192545	7
chr16:1041953_1105201	SOX8	chr16	1041953	1105201	rs405343	chr16:1067832	0.8884		ENSG00000206168	146	0.00553746	0.843406	8.88454e-05	0.0133944	0.137573	-1	0.253425	CD8naive	eQTL	pvalue	NA	NA
chr16:11020235_11325215	CLEC16A	chr16	11020235	11325215	rs6498163	chr16:11213951	0.8293	LITAF	ENSG00000189067	633	1.08292e-18	0.806515	7.52656e-20	0.0559174	0.137567	-1	0.206951	CD8stim	eQTL	pvalue	0.313932	8
chr16:11020235_11325362	CLEC16A	chr16	11020235	11325362	rs2286974	chr16:11114512	0.8477	LITAF	ENSG00000189067	634	1.08284e-18	0.806458	7.53555e-20	0.0559843	0.137558	-1	0.206625	CD8stim	eQTL	pvalue	0.313932	8
chr14:69165341_69314956	ZFP36L1	chr14	69165341	69314956	rs12434551	chr14:69253364	1.1095	ACTN1-AS1	ENSG00000259062	355	7.60716e-05	0.827492	3.21864e-06	0.0348742	0.137555	1	0.152113	TH17	eQTL	pvalue	NA	NA
chr15:79125587_79260741	RASGRF1	chr15	79125587	79260741	rs62013236	chr15:79247482	1.1334	RNU6-415P	ENSG00000252061	327	0.0468215	0.740859	0.00445307	0.0703236	0.137543	1	0.825688	TH17	eQTL	pvalue	NA	NA
chr3:119102250_119275236	TIMMDC1	chr3	119102250	119275236	rs9843355	chr3:119228508	1.1432	ADPRH	ENSG00000144843	361	3.48846e-05	0.828899	1.41672e-06	0.0335253	0.13754	1	0.590028	NK	eQTL	pvalue	8.59498e-06	8
chr22:22017142_22349088	MAPK1	chr22	22017142	22349088	rs9610458	chr22:22205353	1.121		ENSG00000226872	646	8.16881e-07	0.805194	5.82459e-08	0.0572751	0.13753	1	0.572755	NK	eQTL	pvalue	NA	NA
chr3:169388322_169601046	LRRIQ4	chr3	169388322	169601046	rs10936602	chr3:169536637	1.1145	LRRC31	ENSG00000114248	174	0.00118374	0.842031	2.72313e-05	0.0192329	0.137525	-1	0.229885	Bnaive	eQTL	pvalue	5.24031e-06	5
chr11:65354926_66061233	TSGA10IP	chr11	65354926	66061233	rs531612	chr11:65705432	0.9155	MIR3163	ENSG00000266423	464	0.00332794	0.817415	0.000169836	0.041578	0.13751	-1	0.112069	CD8naive	eQTL	pvalue	NA	NA
chr2:112425029_112642886	ANAPC1	chr2	112425029	112642886	rs71252597	chr2:112492986	0.8024	CENPNP2	ENSG00000228615	321	0.000881228	0.822513	4.20117e-05	0.0390751	0.137488	1	0.809969	CD8stim	eQTL	pvalue	NA	NA
chr19:49738081_49925208	CD37	chr19	49738081	49925208	rs1465697	chr19:49837246	0.8831	NA	ENSG00000264835	348	6.88396e-06	0.821756	3.42599e-07	0.0407595	0.137477	1	0.597701	Bnaive	eQTL	pvalue	NA	NA
chr6:135591392_136145479	AHI1	chr6	135591392	136145479	rs4896153	chr6:135833463	0.8708	BCLAF1	ENSG00000029363	619	3.28216e-08	0.80928	2.16565e-09	0.0532607	0.137459	-1	0.38126	THSTAR	eQTL	pvalue	NA	6
chr22:22017142_22349088	MAPK1	chr22	22017142	22349088	rs9610458	chr22:22205353	1.121	IGLC6	ENSG00000222037	191	9.9074e-06	0.847288	1.79991e-07	0.0152555	0.137446	-1	0.120419	TH17	eQTL	pvalue	NA	NA
chr11:65354926_66061233	TSGA10IP	chr11	65354926	66061233	rs531612	chr11:65705432	0.9155	SF1-DT	ENSG00000269038	276	0.0988092	0.728663	0.0042058	0.030878	0.137444	1	0.630435	CD8naive	eQTL	pvalue	NA	NA
chr17:43279320_43781083	MAP3K14	chr17	43279320	43781083	rs7222450	chr17:43407670	1.1034	DCAKD	ENSG00000172992	764	0.00717333	0.801354	0.000480738	0.0535672	0.137425	-1	0.719895	monocytes	eQTL	pvalue	0.0293861	6
chr11:46876450_47860184	MYBPC3	chr11	46876450	47860184	rs2269434	chr11:47360412	0.9175	DGKZ	ENSG00000149091	551	0.0275304	0.750212	0.00300782	0.0818265	0.137424	1	0.883848	TFH	eQTL	pvalue	0.998143	2
chr19:49738081_49925208	CD37	chr19	49738081	49925208	rs1465697	chr19:49837246	0.8831	NA	ENSG00000269423	351	6.91568e-06	0.825553	3.11246e-07	0.0370173	0.137423	-1	0.45584	TH1	eQTL	pvalue	NA	NA
chr20:52743876_52820330	CYP24A1	chr20	52743876	52820330	rs2248137	chr20:52789743	0.894		ENSG00000259723	273	5.7921e-05	0.836781	1.79132e-06	0.0257417	0.137417	1	0.161172	monocytes	eQTL	pvalue	NA	NA
chr1:2407781_2779397	PRXL2B	chr1	2407781	2779397	rs6670198	chr1:2520527	0.865	PRDM16	ENSG00000142611	310	1.05488e-11	0.832284	3.85791e-13	0.0303008	0.137415	1	0.854839	CD4naive	eQTL	pvalue	0.999843	1
chr20:44594575_44782428	CD40	chr20	44594575	44782428	rs6032662	chr20:44734310	1.1432	SLC12A5-AS1	ENSG00000204044	315	3.53428e-08	0.83358	1.236e-09	0.0290144	0.137405	1	0.711111	monocytes	eQTL	pvalue	NA	NA
chr1:92450091_93431324	GFI1	chr1	92450091	93431324	rs58394161	chr1:92939959	0.8425		ENSG00000237003	965	2.93506e-10	0.790202	2.69459e-11	0.0724086	0.13739	-1	0.323316	NK	eQTL	pvalue	NA	NA
chr2:112425029_112642886	ANAPC1	chr2	112425029	112642886	rs71252597	chr2:112492986	0.8024	MIR4435-2	ENSG00000266139	292	0.000889035	0.829798	3.43179e-05	0.0318939	0.137385	-1	0.109589	monocytes	eQTL	pvalue	NA	NA
chr5:40288878_40610506	TTC33	chr5	40288878	40610506	rs6880809	chr5:40429250	0.973	INTS6P1	ENSG00000250492	735	1.61718e-12	0.801409	1.23816e-13	0.0612209	0.13737	-1	0.515646	TH17	eQTL	pvalue	NA	NA
chr1:92652691_93519650	EVI5	chr1	92652691	93519650	rs139504223	chr1:93152635	0.8655		ENSG00000229635	983	2.85535e-10	0.769042	3.48045e-11	0.093603	0.137355	-1	0.0946083	TREG_MEM	eQTL	pvalue	NA	NA
chr19:45110119_45187302	PVR	chr19	45110119	45187302	rs7260482	chr19:45143942	0.9152	ERCC1	ENSG00000012061	115	0.170567	0.680244	0.00240234	0.00944351	0.137342	-1	0.304348	CD8naive	eQTL	pvalue	0.000286883	8
chr16:1041953_1105201	SOX8	chr16	1041953	1105201	rs405343	chr16:1067832	0.8884	BAIAP3	ENSG00000007516	148	0.00524503	0.837977	0.000121774	0.0193181	0.137338	-1	0.182432	TH1	eQTL	pvalue	2.2093e-19	6
chr19:10744807_11274530	SMARCA4	chr19	10744807	11274530	rs12609500	chr19:11173928	1.0997		ENSG00000267607	761	0.0213608	0.761172	0.00219105	0.0779385	0.137338	-1	0.109067	TH1	eQTL	pvalue	NA	NA
chr1:2407781_2779397	PRXL2B	chr1	2407781	2779397	rs6670198	chr1:2520527	0.865	PRKCZ-AS1	ENSG00000182873	308	1.04124e-11	0.82152	5.23223e-13	0.041144	0.137336	1	0.918831	TREG_MEM	eQTL	pvalue	NA	NA
chr3:71421370_71686082	FOXP1 - AC097634.4	chr3	71421370	71686082	rs9878602	chr3:71535338	1.0872		ENSG00000273461	329	0.0129987	0.817008	0.00051395	0.032166	0.137314	-1	0.197568	TFH	eQTL	pvalue	NA	NA
chr14:75945376_76028941	BATF	chr14	75945376	76028941	rs34695601	chr14:76014298	1.1157	TGFB3-AS1	ENSG00000258876	136	0.0127958	0.837399	0.000190074	0.0123018	0.137313	1	0.544118	TH17	eQTL	pvalue	NA	NA
chr19:18164862_18409068	MPV17L2	chr19	18164862	18409068	rs4808760	chr19:18301979	0.8741	INSL3	ENSG00000248099	481	6.56932e-08	0.82418	3.08043e-09	0.0385095	0.137311	1	0.613306	TH17	eQTL	pvalue	0.0341265	9
chr17:40264534_40782389	STAT3	chr17	40264534	40782389	rs1026916	chr17:40529835	0.8784	RAMP2	ENSG00000131477	494	7.06676e-09	0.806365	4.94913e-10	0.0563356	0.1373	-1	0.51417	TH2	eQTL	pvalue	0.00389299	7
chr17:40264534_40782389	STAT3	chr17	40264534	40782389	rs1026916	chr17:40529835	0.8784	FKBP10	ENSG00000141756	494	7.22033e-09	0.823888	3.41342e-10	0.0388121	0.137299	-1	0.574899	TH2	eQTL	pvalue	0.000807425	5
chr19:49738081_49925208	CD37	chr19	49738081	49925208	rs1465697	chr19:49837246	0.8831	SIGLEC11	ENSG00000161640	349	6.82883e-06	0.815176	3.99215e-07	0.047518	0.137299	-1	0.243553	TFH	eQTL	pvalue	2.64294e-08	9
chr14:75945376_76028941	BATF	chr14	75945376	76028941	rs34695601	chr14:76014298	1.1157	NA	ENSG00000263880	136	0.012812	0.83846	0.000174284	0.0112685	0.137285	-1	0.286765	TREG_MEM	eQTL	pvalue	NA	NA
chr17:40264534_40782389	STAT3	chr17	40264534	40782389	rs1026916	chr17:40529835	0.8784	PLEKHH3	ENSG00000068137	493	7.14808e-09	0.815644	4.13739e-10	0.0470731	0.137283	1	0.94929	Bnaive	eQTL	pvalue	0.00376066	4
chr16:85964563_86021505	IRF8	chr16	85964563	86021505	rs35703946	chr16:86021505	1.1883	FOXF1	ENSG00000103241	208	0.0114262	0.830622	0.000282375	0.0203898	0.13728	-1	0.451923	TH1	eQTL	pvalue	0.909444	2
chr6:137407099_137466087	IL22RA2	chr6	137407099	137466087	rs62420820	chr6:137438057	1.1471	TNFAIP3	ENSG00000118503	103	6.64076e-08	0.853679	7.14112e-10	0.00904272	0.137279	-1	0.349515	CD8naive	eQTL	pvalue	0.999667	1
chr11:46876450_47860184	MYBPC3	chr11	46876450	47860184	rs2269434	chr11:47360412	0.9175	AGBL2	ENSG00000165923	1109	0.0204077	0.626214	0.00682512	0.209293	0.13726	1	0.840397	CD8naive	eQTL	pvalue	6.81051e-12	5
chr17:45312813_45874509	NPEPPS	chr17	45312813	45874509	rs11079784	chr17:45702280	1.1131	TBKBP1	ENSG00000198933	1146	2.7637e-09	0.00161778	1.47132e-06	0.861127	0.137254	1	0.732112	TFH	eQTL	pvalue	0.0383778	3
chr7:2392233_2478020	CHST12	chr7	2392233	2478020	rs55858457	chr7:2443302	0.8931	TFAMP1	ENSG00000230444	136	0.00334215	0.843539	6.32111e-05	0.0158169	0.137239	-1	0.0294118	CD4stim	eQTL	pvalue	NA	NA
chr1:192477815_192545099	RGS1	chr1	192477815	192545099	rs1323292	chr1:192541021	1.1316	NA	ENSG00000272579	89	0.000657101	0.850708	8.90284e-06	0.0113887	0.137238	1	0.966292	CD8stim	eQTL	pvalue	NA	NA
chr1:92929865_93512762	DIPK1A	chr1	92929865	93512762	rs1415069	chr1:93426869	0.9313		ENSG00000237003	893	2.9318e-10	0.789327	2.73275e-11	0.0734363	0.137237	-1	0.204927	NK	eQTL	pvalue	NA	NA
chr19:10423338_10625953	KEAP1	chr19	10423338	10625953	rs28834106	chr19:10592144	1.1381	FDX2	ENSG00000267673	254	9.90296e-05	0.841949	2.45253e-06	0.0207142	0.137235	1	0.527559	TH1	eQTL	pvalue	NA	8
chr4:47709959_48262356	TXK	chr4	47709959	48262356	rs6837324	chr4:48127262	0.9173		ENSG00000248254	1192	0.0150001	0.746263	0.00200274	0.0994999	0.137234	1	0.640101	NK	eQTL	pvalue	NA	NA
chr1:160698276_160925186	SLAMF7	chr1	160698276	160925186	rs983494	chr1:160703965	1.1061	LY9	ENSG00000122224	387	0.0683498	0.755339	0.00325422	0.0358253	0.137232	-1	0.0594315	THSTAR	eQTL	pvalue	4.1408e-10	7
chr4:87502391_88275366	AFF1	chr4	87502391	88275366	rs2705616	chr4:87862396	0.9207	C4orf36	ENSG00000163633	1159	0.0568464	0.708762	0.00722596	0.0899562	0.13721	-1	0.233822	TFH	eQTL	pvalue	0.00148487	10
chr20:62214158_62483911	SLC2A4RG	chr20	62214158	62483911	rs6742	chr20:62374441	1.1727	ARFGAP1	ENSG00000101199	633	0.036587	0.768867	0.00261104	0.0547333	0.137201	1	0.540284	Bnaive	eQTL	pvalue	0.0166821	4
chr19:49738081_49925208	CD37	chr19	49738081	49925208	rs1465697	chr19:49837246	0.8831		ENSG00000260366	349	7.00485e-06	0.836187	2.24135e-07	0.0266184	0.137187	1	0.724928	TH17	eQTL	pvalue	NA	NA
chr10:6038478_6185310	IL2RA	chr10	6038478	6185310	rs11256593	chr10:6117322	1.2048	RPL26P28	ENSG00000223987	410	1.13311e-20	0.792407	1.00874e-21	0.0704063	0.137187	1	0.673171	THSTAR	eQTL	pvalue	NA	NA
chr16:29841225_30438138	TBX6	chr16	29841225	30438138	rs3809627	chr16:30103160	0.9076	NA	ENSG00000196927	276	0.00841715	0.830593	0.000240241	0.0235694	0.13718	-1	0.152174	THSTAR	eQTL	pvalue	NA	NA
chr16:1041953_1105201	SOX8	chr16	1041953	1105201	rs405343	chr16:1067832	0.8884	HAGH	ENSG00000063854	146	0.0055406	0.843884	8.82998e-05	0.0133117	0.137175	-1	0.273973	TFH	eQTL	pvalue	0.000143398	6
chr14:103015542_103459588	TRAF3	chr14	103015542	103459588	rs12588969	chr14:103230758	0.9148	TECPR2	ENSG00000196663	442	0.000222864	0.818879	1.19442e-05	0.0437499	0.137136	1	0.635747	CD8stim	eQTL	pvalue	0.948516	2
chr13:99570862_100512004	UBAC2	chr13	99570862	100512004	rs77654077	chr13:100026952	1.7768	HMGB3P4	ENSG00000228808	1789	0.010501	0.695029	0.00234379	0.154991	0.137135	1	0.622694	CD4stim	eQTL	pvalue	NA	NA
chr10:6038478_6185310	IL2RA	chr10	6038478	6185310	rs11256593	chr10:6117322	1.2048	LINC00707	ENSG00000238266	393	1.19082e-20	0.832765	4.32404e-22	0.0301018	0.137134	-1	0.470738	M2	eQTL	pvalue	NA	NA
chr19:6615889_6693163	TNFSF14	chr19	6615889	6693163	rs1077667	chr19:6668972	1.164	FUT3	ENSG00000171124	261	9.07583e-07	0.842758	2.18052e-08	0.0201106	0.137131	1	0.272031	TFH	eQTL	pvalue	0.373829	10
chr18:56206955_56320360	ALPK2	chr18	56206955	56320360	rs4940730	chr18:56269737	1.0254	OACYLP	ENSG00000224367	175	0.0114143	0.83818	0.000180289	0.0131019	0.137124	1	0.291429	TH2	eQTL	pvalue	NA	NA
chr2:60958287_61741947	PUS10	chr2	60958287	61741947	rs1177228	chr2:61242410	1.1134		ENSG00000273302	1065	0.00113896	0.746341	0.000176051	0.115226	0.137118	1	0.856338	TREGnaive	eQTL	pvalue	NA	NA
chr16:11193828_11521191	RMI2	chr16	11193828	11521191	rs146566517	chr16:11353879	0.469	ATF7IP2	ENSG00000166669	611	2.15816e-18	0.812575	1.34007e-19	0.0503182	0.137107	1	0.770867	TH2	eQTL	pvalue	0.797518	3
chr12:9445978_9939813	CLECL1	chr12	9445978	9939813	rs7977720	chr12:9866349	0.903		ENSG00000256442	818	3.86131e-05	0.74837	5.91381e-06	0.11448	0.137105	-1	0.246944	CD8naive	eQTL	pvalue	NA	NA
chr22:22017142_22349088	MAPK1	chr22	22017142	22349088	rs9610458	chr22:22205353	1.121	SLC7A4	ENSG00000099960	648	7.96724e-07	0.785326	7.88345e-08	0.0775696	0.137104	-1	0.257716	TH1	eQTL	pvalue	0.000100466	7
chr11:118617158_118947933	BCL9L	chr11	118617158	118947933	rs149114341	chr11:118783424	1.3559		ENSG00000222529	464	0.000133726	0.815108	7.84124e-06	0.0476581	0.137093	-1	0.390086	Bnaive	eQTL	pvalue	NA	NA
chr10:6038478_6185310	IL2RA	chr10	6038478	6185310	rs11256593	chr10:6117322	1.2048	AKR1C2	ENSG00000151632	44	2.63719e-11	0.859455	1.10495e-13	0.00346393	0.137081	1	0.613636	NK	eQTL	pvalue	0.00410317	8
chr22:22017142_22349088	MAPK1	chr22	22017142	22349088	rs9610458	chr22:22205353	1.121	IGLVV-66	ENSG00000254075	648	8.13223e-07	0.801588	6.23678e-08	0.0613385	0.137072	1	0.677469	monocytes	eQTL	pvalue	NA	NA
chr11:118462188_118773904	CXCR5	chr11	118462188	118773904	rs12365699	chr11:118743286	1.1546		ENSG00000254909	507	0.00011583	0.822454	5.70392e-06	0.0403639	0.137061	-1	0.360947	TFH	eQTL	pvalue	NA	NA
chr19:47540310_47753426	SAE1	chr19	47540310	47753426	rs11083862	chr19:47638539	1.106	NA	ENSG00000268423	93	0.00134865	0.852851	1.40257e-05	0.00873244	0.137054	-1	0.935484	TH17	eQTL	pvalue	NA	NA
chr12:57855180_58473351	OS9	chr12	57855180	58473351	rs701006	chr12:58106836	1.1206	GIHCG	ENSG00000257698	762	1.66196e-06	0.799524	1.32214e-07	0.0634677	0.137007	-1	0.204724	TH2	eQTL	pvalue	NA	NA
chr3:119102250_119275236	TIMMDC1	chr3	119102250	119275236	rs9843355	chr3:119228508	1.1432		ENSG00000242622	361	3.49755e-05	0.83106	1.34821e-06	0.0318982	0.137006	1	0.739612	TH2	eQTL	pvalue	NA	NA
chr11:46876450_47860184	MYBPC3	chr11	46876450	47860184	rs2269434	chr11:47360412	0.9175		ENSG00000252874	1107	0.0244003	0.748727	0.00284063	0.0870282	0.137004	1	0.842818	THSTAR	eQTL	pvalue	NA	NA
chr6:159323833_159522796	TAGAP	chr6	159323833	159522796	rs1738074	chr6:159465977	0.8925	SNORA20	ENSG00000207392	439	3.30774e-06	0.823647	1.58596e-07	0.0393543	0.136995	1	0.904328	CD4naive	eQTL	pvalue	NA	NA
chr6:137407099_137466087	IL22RA2	chr6	137407099	137466087	rs62420820	chr6:137438057	1.1471	PEX7	ENSG00000112357	103	6.6223e-08	0.851305	9.21037e-10	0.0117031	0.136992	-1	0.330097	TH2	eQTL	pvalue	6.86128e-08	8
chr14:69165341_69314956	ZFP36L1	chr14	69165341	69314956	rs12434551	chr14:69253364	1.1095	DCAF5	ENSG00000139990	344	7.64572e-05	0.831686	2.88643e-06	0.0312611	0.136973	-1	0.18314	monocytes	eQTL	pvalue	0.999969	1
chr19:10423338_10625953	KEAP1	chr19	10423338	10625953	rs28834106	chr19:10592144	1.1381	ZGLP1	ENSG00000220201	264	9.86418e-05	0.838652	2.87199e-06	0.0242807	0.136966	1	0.685606	Bnaive	eQTL	pvalue	0.437505	4
chr17:34665281_34997201	ZNHIT3	chr17	34665281	34997201	rs4796224	chr17:34842521	0.9181	NA	ENSG00000266141	232	0.0144464	0.825743	0.000395174	0.0224508	0.136965	-1	0.211207	monocytes	eQTL	pvalue	NA	NA
chr10:94171083_94501355	HHEX	chr10	94171083	94501355	rs1112718	chr10:94479107	1.1114	RNY3P12	ENSG00000202297	495	9.10394e-05	0.820629	4.71231e-06	0.0423399	0.136936	-1	0.406061	NK	eQTL	pvalue	NA	NA
chr1:200671993_201056749	INAVA	chr1	200671993	201056749	rs59655222	chr1:200875897	1.1311		ENSG00000235121	643	2.60215e-06	0.799129	2.08656e-07	0.0639422	0.136926	-1	0.656299	CD4stim	eQTL	pvalue	NA	NA
chr10:5989954_6190329	IL2RA	chr10	5989954	6190329	rs12722559	chr10:6070273	1.2494	RN7SKP78	ENSG00000201581	502	1.1731e-20	0.820375	6.12845e-22	0.0427206	0.136904	-1	0.424303	TH17	eQTL	pvalue	NA	NA
chr19:45110119_45187302	PVR	chr19	45110119	45187302	rs7260482	chr19:45143942	0.9152	ZNF285B	ENSG00000176761	115	0.170992	0.681936	0.00206599	0.00810253	0.136904	-1	0.165217	CD4naive	eQTL	pvalue	NA	NA
chr2:112425029_112642886	ANAPC1	chr2	112425029	112642886	rs71252597	chr2:112492986	0.8024	SOCAR	ENSG00000240350	307	0.000890937	0.831574	3.2936e-05	0.0306046	0.136898	-1	0.390879	TREGnaive	eQTL	pvalue	NA	NA
chr17:57475896_58223430	VMP1	chr17	57475896	58223430	rs2150879	chr17:57859210	1.1091		ENSG00000259349	591	1.84199e-05	0.809631	1.21953e-06	0.0534663	0.136884	-1	0.301184	TREGnaive	eQTL	pvalue	NA	NA
chr8:79005727_79716536	PKIA	chr8	79005727	79716536	rs28703878	chr8:79417222	0.8749	PKIA	ENSG00000171033	1249	9.588e-05	0.533752	5.91634e-05	0.329218	0.136875	-1	0.296237	CD4naive	eQTL	pvalue	0.254973	9
chr5:133827615_134321836	JADE2	chr5	133827615	134321836	rs2084007	chr5:133891282	1.0826	CATSPER3	ENSG00000152705	276	0.109047	0.72375	0.00398986	0.0263441	0.136869	1	0.695652	monocytes	eQTL	pvalue	0.000487202	6
chr1:120135045_120341256	PHGDH	chr1	120135045	120341256	rs483180	chr1:120267505	0.8974	NA	ENSG00000273131	310	0.000417485	0.836939	1.29241e-05	0.0257722	0.136858	1	0.487097	TH17	eQTL	pvalue	NA	NA
chr17:40264534_40782389	STAT3	chr17	40264534	40782389	rs1026916	chr17:40529835	0.8784	VPS25	ENSG00000131475	494	7.1631e-09	0.817357	4.02479e-10	0.0457887	0.136854	1	0.781377	CD8stim	eQTL	pvalue	0.735078	4
chr1:120135045_120341256	PHGDH	chr1	120135045	120341256	rs483180	chr1:120267505	0.8974	PHGDH	ENSG00000092621	310	0.00041345	0.828849	1.69675e-05	0.0338783	0.136842	-1	0.445161	CD4naive	eQTL	pvalue	0.000436999	5
chr6:36345180_36612323	ETV7	chr6	36345180	36612323	rs1076928	chr6:36348689	0.9266	ARMC12	ENSG00000157343	446	0.129748	0.661045	0.0119052	0.0605186	0.136784	1	0.762332	CD8naive	eQTL	pvalue	0.000270202	6
chr17:40264534_40782389	STAT3	chr17	40264534	40782389	rs1026916	chr17:40529835	0.8784	JUP	ENSG00000173801	491	7.18368e-09	0.819706	3.82535e-10	0.043513	0.136781	1	0.643585	NK	eQTL	pvalue	0.0375345	4
chr1:157481253_157815203	FCRL3	chr1	157481253	157815203	rs2317231	chr1:157686337	1.1058	NA	ENSG00000265960	174	0.0496422	0.797519	0.000949189	0.0151123	0.136777	1	0.465517	TREGnaive	eQTL	pvalue	NA	NA
chr11:118462188_118773904	CXCR5	chr11	118462188	118773904	rs12365699	chr11:118743286	1.1546	SCN2B	ENSG00000149575	507	0.000114274	0.811409	7.30326e-06	0.0517204	0.136749	1	0.670611	CD8naive	eQTL	pvalue	0.133477	8
chr1:85609016_85939177	SYDE2	chr1	85609016	85939177	rs11161550	chr1:85682020	0.9597		ENSG00000223653	764	1.12142e-05	0.802403	8.52182e-07	0.0608389	0.136746	1	0.594241	TREGnaive	eQTL	pvalue	NA	NA
chr14:103199716_103463149	TRAF3	chr14	103199716	103463149	rs12147246	chr14:103265844	0.9054		ENSG00000258959	239	0.00022838	0.839147	6.5345e-06	0.0238733	0.136745	-1	0.146444	CD8naive	eQTL	pvalue	NA	NA
chr16:11031156_11498745	RMI2	chr16	11031156	11498745	rs34947566	chr16:11412926	1.1412		ENSG00000262420	1303	1.02207e-18	0.761198	1.37228e-19	0.102065	0.136736	-1	0.269378	TH17	eQTL	pvalue	NA	NA
chr17:40264534_40782389	STAT3	chr17	40264534	40782389	rs1026916	chr17:40529835	0.8784	KRT36	ENSG00000126337	343	7.30967e-09	0.834082	2.56984e-10	0.0291869	0.136731	1	0.833819	M2	eQTL	pvalue	3.98219e-09	8
chr22:22017142_22349088	MAPK1	chr22	22017142	22349088	rs9610458	chr22:22205353	1.121	TOP3BP1	ENSG00000228050	648	8.04624e-07	0.793113	7.13128e-08	0.0701558	0.13673	1	0.506173	monocytes	eQTL	pvalue	NA	NA
chr9:100551768_100895720	TRIM14	chr9	100551768	100895720	rs7855251	chr9:100868189	1.1164		ENSG00000231521	442	0.0313832	0.793544	0.0014642	0.0368865	0.136722	1	0.764706	CD4stim	eQTL	pvalue	NA	NA
chr9:100551768_100895720	TRIM14	chr9	100551768	100895720	rs7855251	chr9:100868189	1.1164	RNU6-798P	ENSG00000252721	442	0.0313152	0.790243	0.0015959	0.040136	0.13671	-1	0.463801	THSTAR	eQTL	pvalue	NA	NA
chr22:22017142_22349088	MAPK1	chr22	22017142	22349088	rs9610458	chr22:22205353	1.121	IGLV10-54	ENSG00000211642	648	8.17545e-07	0.805849	5.84331e-08	0.0574605	0.13669	1	0.748457	monocytes	eQTL	pvalue	NA	NA
chr1:2407781_2779397	PRXL2B	chr1	2407781	2779397	rs6670198	chr1:2520527	0.865	FNDC10	ENSG00000228594	147	3.09672e-11	0.84684	6.07293e-13	0.0164705	0.136689	1	1	TH17	eQTL	pvalue	NA	10
chr3:159485268_159713078	IL12A	chr3	159485268	159713078	rs1014486	chr3:159691112	1.1108	KRT8P12	ENSG00000229320	406	0.000256334	0.828126	1.08521e-05	0.0349227	0.136684	1	0.832512	monocytes	eQTL	pvalue	NA	NA
chr20:62214158_62483911	SLC2A4RG	chr20	62214158	62483911	rs6742	chr20:62374441	1.1727	RTEL1-TNFRSF6B	ENSG00000026036	655	0.0224182	0.759072	0.00235163	0.0794886	0.13667	1	0.587786	CD4stim	eQTL	pvalue	NA	NA
chr5:141414305_141597351	NDFIP1	chr5	141414305	141597351	rs249677	chr5:141539339	0.9256	SLC25A2	ENSG00000120329	379	0.127762	0.699017	0.00566993	0.030885	0.136666	-1	0.14248	TH2	eQTL	pvalue	0.0365974	8
chr19:45110119_45187302	PVR	chr19	45110119	45187302	rs7260482	chr19:45143942	0.9152	PPP1R37	ENSG00000104866	115	0.171082	0.682299	0.00202275	0.00793032	0.136666	-1	0.0521739	TH2	eQTL	pvalue	NA	1
chr11:118447156_118807735	CXCR5	chr11	118447156	118807735	rs6589706	chr11:118747813	1.088		ENSG00000254909	548	0.000115481	0.819998	6.10733e-06	0.0432297	0.13665	-1	0.385036	TFH	eQTL	pvalue	NA	NA
chr19:10423338_10625953	KEAP1	chr19	10423338	10625953	rs28834106	chr19:10592144	1.1381	NA	ENSG00000263493	268	9.91525e-05	0.842994	2.39863e-06	0.0202565	0.136648	-1	0.406716	TH2	eQTL	pvalue	NA	NA
chr11:118617158_118947933	BCL9L	chr11	118617158	118947933	rs149114341	chr11:118783424	1.3559	CD3D	ENSG00000167286	469	0.000132088	0.805123	9.55279e-06	0.0580911	0.136644	1	0.279318	CD8stim	eQTL	pvalue	0.00662795	8
chr12:123192738_124002762	PITPNM2	chr12	123192738	124002762	rs7975763	chr12:123604053	0.886	SNRNP35	ENSG00000184209	1098	0.000294498	0.765849	3.74207e-05	0.0971769	0.136642	1	0.86612	TH17	eQTL	pvalue	2.28333e-07	9
chr1:101212872_101621089	EXTL2	chr1	101212872	101621089	rs74449127	chr1:101290432	1.2177		ENSG00000271578	590	5.99223e-10	0.80975	3.97718e-11	0.0536082	0.136642	-1	0.30339	TFH	eQTL	pvalue	NA	NA
chr7:149128286_149433143	ZNF746	chr7	149128286	149433143	rs354033	chr7:149289464	1.114		ENSG00000213209	231	0.000688256	0.842942	1.62193e-05	0.0197279	0.136626	-1	0.307359	CD8stim	eQTL	pvalue	NA	NA
chr11:118000454_118904452	PHLDB1	chr11	118000454	118904452	rs34026809	chr11:118480695	0.8643	SLC37A4	ENSG00000137700	1386	0.000104262	0.742186	1.7028e-05	0.121077	0.136615	-1	0.438672	CD8stim	eQTL	pvalue	0.000674732	5
chr13:99570862_100512004	UBAC2	chr13	99570862	100512004	rs77654077	chr13:100026952	1.7768	RN7SKP9	ENSG00000201793	1797	0.0107235	0.709758	0.00212933	0.140797	0.136592	-1	0.478019	THSTAR	eQTL	pvalue	NA	NA
chr10:6038478_6185310	IL2RA	chr10	6038478	6185310	rs11256593	chr10:6117322	1.2048	NA	ENSG00000228951	410	1.15135e-20	0.805164	8.34923e-22	0.0582513	0.136584	-1	0.370732	TH2	eQTL	pvalue	NA	NA
chr12:123192738_124002762	PITPNM2	chr12	123192738	124002762	rs7975763	chr12:123604053	0.886	NA	ENSG00000265603	1098	0.000297082	0.77257	3.48586e-05	0.0905141	0.136584	1	0.728597	TFH	eQTL	pvalue	NA	NA
chr2:231046312_231217225	SP140	chr2	231046312	231217225	rs35540610	chr2:231121829	1.1447	LINC01907	ENSG00000226125	436	6.08785e-07	0.82976	2.48073e-08	0.0336753	0.136564	-1	0.360092	TFH	eQTL	pvalue	NA	NA
chr20:44594575_44782428	CD40	chr20	44594575	44782428	rs6032662	chr20:44734310	1.1432	MKRN7P	ENSG00000225849	316	3.54832e-08	0.83689	1.13131e-09	0.0265461	0.136564	1	0.743671	NK	eQTL	pvalue	NA	NA
chr11:65354926_66061233	TSGA10IP	chr11	65354926	66061233	rs531612	chr11:65705432	0.9155	EIF1AD	ENSG00000175376	941	0.00298156	0.759155	0.000396839	0.100905	0.136561	-1	0.476089	monocytes	eQTL	pvalue	0.181571	7
chr12:9445978_9939813	CLECL1	chr12	9445978	9939813	rs7977720	chr12:9866349	0.903		ENSG00000214776	826	3.73448e-05	0.723755	7.21465e-06	0.139686	0.136514	1	0.807506	M2	eQTL	pvalue	NA	NA
chr7:2392233_2478020	CHST12	chr7	2392233	2478020	rs55858457	chr7:2443302	0.8931	MRM2	ENSG00000122687	136	0.00335804	0.847549	5.01998e-05	0.0125336	0.136509	1	0.661765	CD4naive	eQTL	pvalue	NA	9
chr20:62214158_62483911	SLC2A4RG	chr20	62214158	62483911	rs6742	chr20:62374441	1.1727	MRGBP	ENSG00000101189	439	0.0428816	0.781922	0.0020189	0.0366769	0.136501	1	0.660592	TH1	eQTL	pvalue	0.905748	2
chr1:160698276_160925186	SLAMF7	chr1	160698276	160925186	rs983494	chr1:160703965	1.1061	B4GALT3	ENSG00000158850	386	0.0690104	0.762634	0.0026573	0.0292293	0.136469	1	0.717617	NK	eQTL	pvalue	0.0208229	4
chr17:40264534_40782389	STAT3	chr17	40264534	40782389	rs1026916	chr17:40529835	0.8784	NAGLU	ENSG00000108784	493	7.18176e-09	0.819487	3.87278e-10	0.0440545	0.136459	1	0.876268	monocytes	eQTL	pvalue	0.000404074	5
chr17:57475896_58223430	VMP1	chr17	57475896	58223430	rs2150879	chr17:57859210	1.1091		ENSG00000267295	740	1.78913e-05	0.786399	1.7578e-06	0.0771264	0.136455	1	0.9	CD8stim	eQTL	pvalue	NA	NA
chr19:49738081_49925208	CD37	chr19	49738081	49925208	rs1465697	chr19:49837246	0.8831	IZUMO1	ENSG00000182264	349	6.97995e-06	0.833215	2.55268e-07	0.0303356	0.136442	-1	0.0372493	TH2	eQTL	pvalue	0.00241626	7
chr16:85964563_86021505	IRF8	chr16	85964563	86021505	rs35703946	chr16:86021505	1.1883		ENSG00000261177	209	0.0114698	0.833792	0.00025033	0.0180611	0.136426	1	0.401914	TH17	eQTL	pvalue	NA	NA
chr1:2407781_2779397	PRXL2B	chr1	2407781	2779397	rs6670198	chr1:2520527	0.865	PRKCZ	ENSG00000067606	308	1.05572e-11	0.832947	3.90445e-13	0.030669	0.136384	1	0.866883	TH17	eQTL	pvalue	0.266924	2
chr5:158670938_158862238	IL12B	chr5	158670938	158862238	rs2546890	chr5:158759900	1.1241	RNF145	ENSG00000145860	261	1.20083e-06	0.829162	5.00938e-08	0.0344528	0.136384	1	0.816092	TREGnaive	eQTL	pvalue	0.663622	2
chr1:160698276_160925186	SLAMF7	chr1	160698276	160925186	rs983494	chr1:160703965	1.1061	CD244	ENSG00000122223	391	0.0641594	0.709169	0.00750324	0.0827987	0.13637	1	0.55243	CD4stim	eQTL	pvalue	0.00174717	3
chr11:118617158_118947933	BCL9L	chr11	118617158	118947933	rs149114341	chr11:118783424	1.3559	CCDC153	ENSG00000248712	469	0.000134547	0.820115	7.13928e-06	0.0433802	0.136363	1	0.652452	CD4naive	eQTL	pvalue	0.154453	7
chr1:92173722_92239336	TGFBR3	chr1	92173722	92239336	rs12133753	chr1:92222089	1.1329	PRKAR1AP1	ENSG00000233401	146	0.00178867	0.849245	2.68067e-05	0.0125913	0.136348	-1	0.465753	M2	eQTL	pvalue	NA	NA
chr17:57475896_58223430	VMP1	chr17	57475896	58223430	rs2150879	chr17:57859210	1.1091		ENSG00000265415	741	1.82314e-05	0.801345	1.42023e-06	0.0622887	0.136346	-1	0.126856	THSTAR	eQTL	pvalue	NA	NA
chr19:49738081_49925208	CD37	chr19	49738081	49925208	rs1465697	chr19:49837246	0.8831		ENSG00000207073	349	6.96643e-06	0.831601	2.69732e-07	0.0320623	0.13633	-1	0.372493	TREGnaive	eQTL	pvalue	NA	NA
chr3:119102250_119275236	TIMMDC1	chr3	119102250	119275236	rs9843355	chr3:119228508	1.1432	CFAP91	ENSG00000183833	363	3.45605e-05	0.821198	1.79171e-06	0.0424369	0.136329	1	0.837466	TH1	eQTL	pvalue	NA	5
chr19:10744807_11274530	SMARCA4	chr19	10744807	11274530	rs12609500	chr19:11173928	1.0997	SNORD105B	ENSG00000238531	609	0.0222355	0.792173	0.00134892	0.0479208	0.136322	-1	0.326765	Bnaive	eQTL	pvalue	NA	NA
chr19:10258259_10897760	TYK2	chr19	10258259	10897760	rs34536443	chr19:10463118	1.3037	CCDC159	ENSG00000183401	649	9.56284e-05	0.812865	5.98192e-06	0.0507115	0.136322	1	0.653313	Bnaive	eQTL	pvalue	9.21304e-05	5
chr8:128088066_128211494	POU5F1B	chr8	128088066	128211494	rs735542	chr8:128175696	1.0881	NA	ENSG00000253264	196	0.318148	0.52795	0.00666936	0.0109311	0.136301	-1	0.489796	TFH	eQTL	pvalue	NA	NA
chr16:11020235_11325215	CLEC16A	chr16	11020235	11325215	rs6498163	chr16:11213951	0.8293	SNX29	ENSG00000048471	536	1.08259e-18	0.806253	7.73195e-20	0.0574467	0.1363	-1	0.309701	TH2	eQTL	pvalue	1.78493e-06	4
chr19:47540310_47753426	SAE1	chr19	47540310	47753426	rs11083862	chr19:47638539	1.106	BICRA-AS1	ENSG00000269806	93	0.00134889	0.853002	1.49789e-05	0.00933599	0.136298	-1	0.150538	TH2	eQTL	pvalue	NA	NA
chr3:27682041_27839134	EOMES	chr3	27682041	27839134	rs13327021	chr3:27783015	0.8912	LINC02084	ENSG00000272282	263	1.3108e-05	0.812146	8.34108e-07	0.0515435	0.136297	-1	0.171103	TH2	eQTL	pvalue	NA	NA
chr20:52714307_52811728	CYP24A1	chr20	52714307	52811728	rs2585447	chr20:52744437	0.9327		ENSG00000197670	268	5.80402e-05	0.838493	1.75039e-06	0.0251512	0.136296	-1	0.5	TREGnaive	eQTL	pvalue	NA	NA
chr20:52743876_52820330	CYP24A1	chr20	52743876	52820330	rs2248137	chr20:52789743	0.894		ENSG00000197670	278	5.80394e-05	0.838492	1.75053e-06	0.0251535	0.136295	-1	0.507194	TREGnaive	eQTL	pvalue	NA	NA
chr16:11020235_11325362	CLEC16A	chr16	11020235	11325362	rs2286974	chr16:11114512	0.8477	SNX29	ENSG00000048471	537	1.08253e-18	0.806202	7.73995e-20	0.0575063	0.136291	-1	0.310987	TH2	eQTL	pvalue	1.78493e-06	4
chr1:92929865_93512762	DIPK1A	chr1	92929865	93512762	rs1415069	chr1:93426869	0.9313	TGFBR3	ENSG00000069702	697	3.00076e-10	0.808186	2.06701e-11	0.0555337	0.13628	-1	0.162123	CD8stim	eQTL	pvalue	0.0110548	3
chr10:5989954_6190329	IL2RA	chr10	5989954	6190329	rs12722559	chr10:6070273	1.2494	AKR1C2	ENSG00000151632	119	2.62178e-11	0.854431	2.89214e-13	0.00928911	0.13628	-1	0.596639	NK	eQTL	pvalue	0.00410317	8
chr10:6038478_6185310	IL2RA	chr10	6038478	6185310	rs11256593	chr10:6117322	1.2048		ENSG00000229664	410	1.1901e-20	0.832265	4.51807e-22	0.0314595	0.136275	-1	0.47561	CD8stim	eQTL	pvalue	NA	NA
chr16:29841225_30438138	TBX6	chr16	29841225	30438138	rs3809627	chr16:30103160	0.9076	CD2BP2-DT	ENSG00000260219	310	0.00827062	0.816154	0.000395705	0.0389124	0.136267	-1	0.229032	monocytes	eQTL	pvalue	NA	NA
chr15:79125587_79260741	RASGRF1	chr15	79125587	79260741	rs62013236	chr15:79247482	1.1334	ACSBG1	ENSG00000103740	326	0.0497112	0.786578	0.00163952	0.0258058	0.136265	-1	0.41411	M2	eQTL	pvalue	0.0067003	4
chr17:45312813_45874509	NPEPPS	chr17	45312813	45874509	rs11079784	chr17:45702280	1.1131	KPNB1-DT	ENSG00000263766	1146	1.32534e-06	0.775814	1.50428e-07	0.0879196	0.136265	1	0.736475	TFH	eQTL	pvalue	NA	NA
chr17:40264534_40782389	STAT3	chr17	40264534	40782389	rs1026916	chr17:40529835	0.8784	IFI35	ENSG00000068079	494	7.22438e-09	0.82435	3.4639e-10	0.0393892	0.13626	1	0.805668	M2	eQTL	pvalue	5.69697e-08	8
chr1:160698276_160925186	SLAMF7	chr1	160698276	160925186	rs983494	chr1:160703965	1.1061	TAGLN2	ENSG00000158710	350	0.0690642	0.760019	0.00289895	0.0317653	0.136252	1	0.531429	CD8naive	eQTL	pvalue	0.00329073	6
chr16:29841225_30438138	TBX6	chr16	29841225	30438138	rs3809627	chr16:30103160	0.9076	SMG1P5	ENSG00000183604	311	2.56772e-05	0.0025339	0.00864068	0.852552	0.136248	1	0.980707	CD8naive	eQTL	pvalue	NA	NA
chr5:40288878_40610506	TTC33	chr5	40288878	40610506	rs6880809	chr5:40429250	0.973	PTGER4	ENSG00000171522	735	1.62079e-12	0.803195	1.22477e-13	0.060558	0.136247	-1	0.345578	TFH	eQTL	pvalue	0.896913	2
chr3:159485268_159713078	IL12A	chr3	159485268	159713078	rs1014486	chr3:159691112	1.1108	SMC4	ENSG00000113810	406	0.000256893	0.829932	1.04286e-05	0.033555	0.136246	-1	0.310345	M2	eQTL	pvalue	0.105531	3
chr6:90804863_91086379	BACH2	chr6	90804863	91086379	rs72928038	chr6:90976768	0.8517	RRAGD	ENSG00000025039	290	3.11732e-05	0.835001	1.07766e-06	0.0287298	0.136237	1	0.703448	TH2	eQTL	pvalue	0.812902	3
chr20:62214158_62483911	SLC2A4RG	chr20	62214158	62483911	rs6742	chr20:62374441	1.1727	RTEL1-TNFRSF6B	ENSG00000026036	633	0.036698	0.771201	0.00254403	0.053326	0.136231	1	0.513428	Bnaive	eQTL	pvalue	NA	NA
chr11:118447156_118807735	CXCR5	chr11	118447156	118807735	rs6589706	chr11:118747813	1.088	SCN2B	ENSG00000149575	548	0.000113838	0.808326	7.81063e-06	0.0553247	0.136228	1	0.680657	CD8naive	eQTL	pvalue	0.133477	8
chr22:22017142_22349088	MAPK1	chr22	22017142	22349088	rs9610458	chr22:22205353	1.121	IGLV1-40	ENSG00000211653	648	8.05301e-07	0.79378	7.11511e-08	0.069997	0.136222	1	0.74537	monocytes	eQTL	pvalue	NA	NA
chr5:6633447_6821401	TENT4A	chr5	6633447	6821401	rs34681760	chr5:6712834	1.0835	NA	ENSG00000249734	333	0.232293	0.599081	0.00909648	0.0233235	0.136206	1	0.777778	CD4naive	eQTL	pvalue	NA	NA
chr19:49738081_49925208	CD37	chr19	49738081	49925208	rs1465697	chr19:49837246	0.8831	SIGLEC11	ENSG00000161640	349	6.94347e-06	0.828861	2.93848e-07	0.0349412	0.136191	-1	0.412607	CD4stim	eQTL	pvalue	2.64294e-08	9
chr17:73033162_73583027	GRB2	chr17	73033162	73583027	rs9900529	chr17:73335776	1.0994	NT5C	ENSG00000125458	938	0.0228021	0.744578	0.00286968	0.0935704	0.13618	-1	0.297441	monocytes	eQTL	pvalue	0.0126488	8
chr14:69165341_69314956	ZFP36L1	chr14	69165341	69314956	rs12434551	chr14:69253364	1.1095	ACTN1	ENSG00000072110	344	7.69764e-05	0.837334	2.44005e-06	0.0264063	0.13618	1	0.831395	Bnaive	eQTL	pvalue	0.999931	1
chr22:37251477_37323988	CSF2RB	chr22	37251477	37323988	rs5756405	chr22:37310954	1.0706	NA	ENSG00000252575	168	0.388792	0.450173	0.0115827	0.0132752	0.136177	1	0.797619	CD8naive	eQTL	pvalue	NA	NA
chr12:57855180_58473351	OS9	chr12	57855180	58473351	rs701006	chr12:58106836	1.1206	NEMP1	ENSG00000166881	759	1.66793e-06	0.802397	1.2799e-07	0.0614362	0.136165	-1	0.582345	Bnaive	eQTL	pvalue	NA	2
chr11:60760530_60835043	CD6	chr11	60760530	60835043	rs4939490	chr11:60793651	1.1464	MS4A1	ENSG00000156738	174	1.47111e-09	0.849445	2.51737e-11	0.0143995	0.136156	1	0.804598	CD8naive	eQTL	pvalue	0.0153882	8
chr19:10258259_10897760	TYK2	chr19	10258259	10897760	rs34536443	chr19:10463118	1.3037	ICAM3	ENSG00000076662	876	9.02793e-05	0.767569	1.13289e-05	0.0961837	0.136146	1	0.666667	M2	eQTL	pvalue	2.07708e-22	10
chr3:169388322_169601046	LRRIQ4	chr3	169388322	169601046	rs10936602	chr3:169536637	1.1145	RPL22P1	ENSG00000213178	174	0.0011874	0.844629	2.5513e-05	0.0180119	0.136146	1	0.833333	TH1	eQTL	pvalue	NA	NA
chr8:128088066_128211494	POU5F1B	chr8	128088066	128211494	rs735542	chr8:128175696	1.0881	NA	ENSG00000247844	194	0.314556	0.521978	0.0103294	0.0170046	0.136131	1	0.252577	NK	eQTL	pvalue	NA	NA
chr14:103199716_103463149	TRAF3	chr14	103199716	103463149	rs12147246	chr14:103265844	0.9054	NA	ENSG00000211990	233	0.000228355	0.839056	6.72632e-06	0.0245787	0.136131	-1	0.167382	M2	eQTL	pvalue	NA	NA
chr11:118000454_118904452	PHLDB1	chr11	118000454	118904452	rs34026809	chr11:118480695	0.8643	RNU6-262P	ENSG00000222249	1019	0.000109632	0.7785	1.20287e-05	0.0852805	0.136098	-1	0.274779	Bnaive	eQTL	pvalue	NA	NA
chr14:69165341_69314956	ZFP36L1	chr14	69165341	69314956	rs12434551	chr14:69253364	1.1095		ENSG00000206768	344	7.70076e-05	0.837673	2.41702e-06	0.0261558	0.136092	1	0.744186	Bnaive	eQTL	pvalue	NA	NA
chr20:62214158_62483911	SLC2A4RG	chr20	62214158	62483911	rs6742	chr20:62374441	1.1727	SLC2A4RG	ENSG00000125520	633	0.0362629	0.762057	0.00298759	0.0626474	0.136045	1	0.543444	Bnaive	eQTL	pvalue	0.00794439	4
chr17:37869878_38507250	NR1D1	chr17	37869878	38507250	rs883871	chr17:38252660	0.9009	NA	ENSG00000270145	604	0.252238	0.549247	0.0197034	0.0427679	0.136044	-1	0.271523	TREGnaive	eQTL	pvalue	NA	NA
chr17:57475896_58223430	VMP1	chr17	57475896	58223430	rs2150879	chr17:57859210	1.1091	HMGN1P28	ENSG00000254114	258	4.11222e-05	0.841288	1.11294e-06	0.0226328	0.136037	1	0.891473	CD8stim	eQTL	pvalue	NA	NA
chr19:18164862_18409068	MPV17L2	chr19	18164862	18409068	rs4808760	chr19:18301979	0.8741	NXNL1	ENSG00000171773	474	6.54117e-08	0.820649	3.46358e-09	0.0433177	0.136033	-1	0.251055	monocytes	eQTL	pvalue	0.0616906	9
chr14:88217115_88715610	GPR65	chr14	88217115	88715610	rs116899835	chr14:88523488	1.3474	MPPE1P1	ENSG00000258990	269	0.00122873	0.832554	4.46847e-05	0.030141	0.136032	1	0.394052	TREG_MEM	eQTL	pvalue	NA	NA
chr12:57855180_58473351	OS9	chr12	57855180	58473351	rs701006	chr12:58106836	1.1206	OS9	ENSG00000135506	762	1.66796e-06	0.802411	1.2827e-07	0.0615713	0.136016	-1	0.511811	TH2	eQTL	pvalue	1.13151e-07	5
chr1:120135045_120341256	PHGDH	chr1	120135045	120341256	rs483180	chr1:120267505	0.8974	NOTCH2P1	ENSG00000226446	305	0.000419335	0.840094	1.17793e-05	0.0234626	0.136012	-1	0.396721	TH1	eQTL	pvalue	NA	NA
chr19:10423338_10625953	KEAP1	chr19	10423338	10625953	rs28834106	chr19:10592144	1.1381		ENSG00000267612	270	9.92507e-05	0.843829	2.3774e-06	0.0200767	0.135993	-1	0.474074	NK	eQTL	pvalue	NA	NA
chr5:176525029_176837504	RGS14	chr5	176525029	176837504	rs67111717	chr5:176790162	1.1003	RNF44	ENSG00000146083	263	0.036386	0.805892	0.000944558	0.0207845	0.135993	1	0.490494	CD8stim	eQTL	pvalue	0.56793	3
chr19:18164862_18409068	MPV17L2	chr19	18164862	18409068	rs4808760	chr19:18301979	0.8741	NCAN	ENSG00000130287	200	1.05638e-06	0.847108	2.12487e-08	0.0169034	0.135988	1	0.74	TH17	eQTL	pvalue	0.154547	2
chr5:176525029_176837504	RGS14	chr5	176525029	176837504	rs67111717	chr5:176790162	1.1003		ENSG00000249109	262	0.0363895	0.80597	0.000941487	0.0207165	0.135983	-1	0.473282	CD4stim	eQTL	pvalue	NA	10
chr5:141414305_141597351	NDFIP1	chr5	141414305	141597351	rs249677	chr5:141539339	0.9256	PCDHB9	ENSG00000177839	305	0.128315	0.701785	0.00526585	0.0286642	0.13597	1	0.213115	TREGnaive	eQTL	pvalue	NA	NA
chr3:121369811_122211421	CD86	chr3	121369811	122211421	rs75937181	chr3:121783015	1.2386	MTCO1P29	ENSG00000240452	115	0.313922	0.536844	0.00494616	0.00832255	0.135965	-1	0.295652	CD4stim	eQTL	pvalue	NA	NA
chr22:22017142_22349088	MAPK1	chr22	22017142	22349088	rs9610458	chr22:22205353	1.121	MAPK1	ENSG00000100030	649	8.21866e-07	0.810108	5.48554e-08	0.0539346	0.135956	-1	0.363636	TH2	eQTL	pvalue	0.981866	1
chr10:80999869_81071087	ZMIZ1	chr10	80999869	81071087	rs1250551	chr10:81059335	0.8907	NA	ENSG00000226381	100	6.07412e-06	0.854884	6.60142e-08	0.00915503	0.135955	1	0.82	monocytes	eQTL	pvalue	NA	NA
chr16:11031156_11498745	RMI2	chr16	11031156	11498745	rs34947566	chr16:11412926	1.1412		ENSG00000262151	1303	1.00351e-18	0.747374	1.56848e-19	0.116679	0.135948	1	0.695318	CD4naive	eQTL	pvalue	NA	NA
chr17:43279320_43781083	MAP3K14	chr17	43279320	43781083	rs7222450	chr17:43407670	1.1034	MAPT-AS1	ENSG00000264589	770	0.0068145	0.761265	0.000852806	0.0951331	0.135935	-1	0.0896104	TFH	eQTL	pvalue	NA	NA
chr2:112425029_112642886	ANAPC1	chr2	112425029	112642886	rs71252597	chr2:112492986	0.8024	SOCAR	ENSG00000240350	307	0.0008865	0.827432	3.84092e-05	0.0357141	0.135929	-1	0.117264	TH17	eQTL	pvalue	NA	NA
chr1:160698276_160925186	SLAMF7	chr1	160698276	160925186	rs983494	chr1:160703965	1.1061	SLAMF7	ENSG00000026751	386	0.0689757	0.76225	0.00273708	0.0301116	0.135926	1	0.725389	M2	eQTL	pvalue	0.00654463	4
chr1:2407781_2779397	PRXL2B	chr1	2407781	2779397	rs6670198	chr1:2520527	0.865	HES5	ENSG00000197921	308	1.04259e-11	0.822581	5.27938e-13	0.0415175	0.135902	1	0.896104	TFH	eQTL	pvalue	0.532717	8
chr12:57855180_58473351	OS9	chr12	57855180	58473351	rs701006	chr12:58106836	1.1206	OS9	ENSG00000135506	762	1.63845e-06	0.788215	1.58019e-07	0.0758825	0.135901	-1	0.884514	TH17	eQTL	pvalue	1.13151e-07	5
chr11:122467937_122589796	UBASH3B	chr11	122467937	122589796	rs6589939	chr11:122518525	0.9275	ATP5PBP5	ENSG00000254944	272	0.24638	0.587462	0.00898327	0.0212836	0.135891	-1	0.165441	TREG_MEM	eQTL	pvalue	NA	NA
chr19:49738081_49925208	CD37	chr19	49738081	49925208	rs1465697	chr19:49837246	0.8831		ENSG00000268655	349	6.98024e-06	0.833249	2.59631e-07	0.0308569	0.135887	-1	0.398281	CD8naive	eQTL	pvalue	NA	NA
chr17:37471330_38219005	IKZF3	chr17	37471330	38219005	rs9909593	chr17:37970149	0.9311	NA	ENSG00000200735	831	0.257148	0.510464	0.032382	0.0641455	0.13586	-1	0.194946	CD4stim	eQTL	pvalue	NA	NA
chr11:65354926_66061233	TSGA10IP	chr11	65354926	66061233	rs531612	chr11:65705432	0.9155	CD248	ENSG00000174807	949	0.00302744	0.770842	0.000353696	0.0899216	0.135855	-1	0.368809	TH2	eQTL	pvalue	0.541815	3
chr1:101213532_101663312	SLC30A7	chr1	101213532	101663312	rs11578655	chr1:101412902	0.8673		ENSG00000271578	673	5.95676e-10	0.804957	4.39165e-11	0.05921	0.135833	-1	0.346211	TFH	eQTL	pvalue	NA	NA
chr10:5989954_6190329	IL2RA	chr10	5989954	6190329	rs12722559	chr10:6070273	1.2494	LINC00707	ENSG00000238266	484	1.17947e-20	0.824826	5.64589e-22	0.0393471	0.135827	-1	0.506198	M2	eQTL	pvalue	NA	NA
chr16:29841225_30438138	TBX6	chr16	29841225	30438138	rs3809627	chr16:30103160	0.9076	NA	ENSG00000262756	310	0.00830888	0.819929	0.000361923	0.0355791	0.135821	-1	0.229032	M2	eQTL	pvalue	NA	NA
chr16:85964563_86021505	IRF8	chr16	85964563	86021505	rs35703946	chr16:86021505	1.1883		ENSG00000269667	208	0.0114911	0.835334	0.000237422	0.0171234	0.135814	-1	0.572115	M2	eQTL	pvalue	NA	NA
chr16:1041953_1105201	SOX8	chr16	1041953	1105201	rs405343	chr16:1067832	0.8884	MEIOB	ENSG00000162039	146	0.00553968	0.843744	9.81119e-05	0.0148075	0.13581	1	0.815068	M2	eQTL	pvalue	9.4511e-07	8
chr2:112425029_112642886	ANAPC1	chr2	112425029	112642886	rs71252597	chr2:112492986	0.8024	ACOXL	ENSG00000153093	146	0.000956528	0.850105	1.49097e-05	0.0131151	0.135808	-1	0.123288	CD4naive	eQTL	pvalue	6.28385e-10	7
chr14:103199716_103463149	TRAF3	chr14	103199716	103463149	rs12147246	chr14:103265844	0.9054	CINP	ENSG00000100865	236	0.000229502	0.843269	5.67078e-06	0.0207006	0.135795	1	0.830508	THSTAR	eQTL	pvalue	0.00276925	5
chr6:36345180_36612323	ETV7	chr6	36345180	36612323	rs1076928	chr6:36348689	0.9266		ENSG00000232598	444	0.134628	0.685903	0.0071881	0.0364862	0.135795	-1	0.175676	CD4stim	eQTL	pvalue	NA	NA
chr16:29841225_30438138	TBX6	chr16	29841225	30438138	rs3809627	chr16:30103160	0.9076	PRR14	ENSG00000156858	312	0.00822209	0.811413	0.000448475	0.0441229	0.135794	-1	0.0448718	CD8stim	eQTL	pvalue	0.258591	3
chr3:169388322_169601046	LRRIQ4	chr3	169388322	169601046	rs10936602	chr3:169536637	1.1145	LRRIQ4	ENSG00000188306	174	0.0010928	0.777343	0.00012061	0.0856573	0.135786	1	0.844828	TREGnaive	eQTL	pvalue	0.00168555	7
chr2:231046312_231217225	SP140	chr2	231046312	231217225	rs35540610	chr2:231121829	1.1447	RNY4P19	ENSG00000199400	436	6.05874e-07	0.825792	2.829e-08	0.0384228	0.135785	-1	0.428899	TFH	eQTL	pvalue	NA	NA
chr1:160162872_160430469	VANGL2	chr1	160162872	160430469	rs3737798	chr1:160389984	1.0911	SDHC	ENSG00000143252	197	0.0489345	0.800476	0.000861445	0.0139558	0.135772	-1	0.071066	TFH	eQTL	pvalue	0.09542	8
chr6:135591392_136145479	AHI1	chr6	135591392	136145479	rs4896153	chr6:135833463	0.8708		ENSG00000240056	626	3.30313e-08	0.81445	2.02438e-09	0.0497793	0.135771	-1	0.321086	Bnaive	eQTL	pvalue	NA	NA
chr1:200671993_201056749	INAVA	chr1	200671993	201056749	rs59655222	chr1:200875897	1.1311	RNPEP	ENSG00000176393	214	4.13607e-05	0.840879	1.15353e-06	0.0233159	0.135763	1	0.733645	TH17	eQTL	pvalue	4.80666e-11	8
chr5:133827615_134321836	JADE2	chr5	133827615	134321836	rs2084007	chr5:133891282	1.0826	MACROH2A1	ENSG00000113648	293	0.109589	0.727536	0.00356803	0.0235515	0.135755	1	0.583618	TREG_MEM	eQTL	pvalue	NA	3
chr15:90831146_91201561	ZNF774	chr15	90831146	91201561	rs6496663	chr15:90887584	0.9043	IQGAP1	ENSG00000140575	929	0.00576773	0.757659	0.000762732	0.100058	0.135752	1	0.799785	CD8stim	eQTL	pvalue	0.999977	2
chr16:29841225_30438138	TBX6	chr16	29841225	30438138	rs3809627	chr16:30103160	0.9076	SNORA30	ENSG00000206755	312	0.00839892	0.828864	0.000272065	0.0267136	0.135752	1	0.711538	CD8stim	eQTL	pvalue	NA	NA
chr20:62214158_62483911	SLC2A4RG	chr20	62214158	62483911	rs6742	chr20:62374441	1.1727	TCEA2	ENSG00000171703	650	0.0239315	0.783354	0.00169299	0.0552814	0.13574	1	0.504615	M2	eQTL	pvalue	0.00781797	5
chr1:160613956_160649926	CD48	chr1	160613956	160649926	rs6427540	chr1:160634588	1.1225		ENSG00000273112	61	0.393557	0.463778	0.00324144	0.00368406	0.13574	-1	0.0983607	TFH	eQTL	pvalue	NA	NA
chr2:112423188_113109590	MERTK	chr2	112423188	113109590	rs57116599	chr2:112770799	0.8869	ACOXL	ENSG00000153093	152	0.000955875	0.84974	1.54039e-05	0.0135578	0.135731	-1	0.138158	CD4naive	eQTL	pvalue	6.28385e-10	7
chr5:176525029_176837504	RGS14	chr5	176525029	176837504	rs67111717	chr5:176790162	1.1003	UNC5A	ENSG00000113763	263	0.0363091	0.804189	0.00103278	0.0227387	0.13573	1	0.452471	TFH	eQTL	pvalue	0.99626	1
chr1:85416840_86010196	BCL10	chr1	85416840	86010196	rs35486093	chr1:85729820	0.8357	CCN1	ENSG00000142871	1230	1.08446e-05	0.775954	1.23624e-06	0.0883201	0.135714	-1	0.539837	TH2	eQTL	pvalue	NA	3
chr11:65354926_66061233	TSGA10IP	chr11	65354926	66061233	rs531612	chr11:65705432	0.9155	CNIH2	ENSG00000174871	949	0.00296196	0.754169	0.000419733	0.106736	0.135713	-1	0.302424	TREGnaive	eQTL	pvalue	0.89454	2
chr1:160162872_160430469	VANGL2	chr1	160162872	160430469	rs3737798	chr1:160389984	1.0911	RNU6-481P	ENSG00000206921	72	0.0497896	0.807486	0.000415453	0.00660209	0.135707	1	0.722222	CD8stim	eQTL	pvalue	NA	NA
chr14:52228101_52368559	GNG2	chr14	52228101	52368559	rs11852059	chr14:52306091	0.908	FRMD6	ENSG00000139926	352	0.0636907	0.756086	0.00346927	0.0410488	0.135705	-1	0.397727	TH1	eQTL	pvalue	0.438404	3
chr17:57475896_58223430	VMP1	chr17	57475896	58223430	rs2150879	chr17:57859210	1.1091	SCARNA20	ENSG00000252577	741	1.81927e-05	0.799646	1.47358e-06	0.0646344	0.1357	-1	0.179487	TFH	eQTL	pvalue	NA	NA
chr22:22017142_22349088	MAPK1	chr22	22017142	22349088	rs9610458	chr22:22205353	1.121	NA	ENSG00000266366	569	8.29884e-07	0.817783	4.7348e-08	0.0465219	0.135694	-1	0.212654	CD4stim	eQTL	pvalue	NA	NA
chr19:10423338_10625953	KEAP1	chr19	10423338	10625953	rs28834106	chr19:10592144	1.1381	MIR1238	ENSG00000221410	268	9.84006e-05	0.836601	3.26339e-06	0.0276096	0.135688	1	0.843284	TREG_MEM	eQTL	pvalue	NA	NA
chr16:79108045_79129738	WWOX	chr16	79108045	79129738	rs12925972	chr16:79111297	1.0992	MAF	ENSG00000178573	28	0.0474756	0.814082	0.00015945	0.00259846	0.135684	-1	0.178571	TH1	eQTL	pvalue	0.429001	3
chr4:87502391_88275366	AFF1	chr4	87502391	88275366	rs2705616	chr4:87862396	0.9207	HSD17B13	ENSG00000170509	1136	0.0505099	0.629726	0.0136787	0.170402	0.135684	1	0.659331	M2	eQTL	pvalue	0.00195743	7
chr19:16444965_16814328	EPS15L1	chr19	16444965	16814328	rs58166386	chr19:16559421	1.095	RPL23AP2	ENSG00000225067	265	0.0145929	0.815876	0.000597153	0.0332507	0.135683	-1	0.166038	TH1	eQTL	pvalue	NA	NA
chr3:159485268_159713078	IL12A	chr3	159485268	159713078	rs1014486	chr3:159691112	1.1108	NA	ENSG00000250588	334	0.0026299	0.8338	8.81226e-05	0.0278032	0.135679	-1	0.314371	TREG_MEM	eQTL	pvalue	NA	3
chr5:176525029_176837504	RGS14	chr5	176525029	176837504	rs67111717	chr5:176790162	1.1003	DDX41	ENSG00000183258	263	0.0360884	0.799302	0.00125586	0.0276797	0.135674	-1	0.247148	TH17	eQTL	pvalue	0.00098438	4
chr14:75945376_76028941	BATF	chr14	75945376	76028941	rs34695601	chr14:76014298	1.1157	TGFB3	ENSG00000119699	129	0.0128106	0.838367	0.000199957	0.0129502	0.135672	1	0.596899	TH1	eQTL	pvalue	0.922717	2
chr9:100551768_100895720	TRIM14	chr9	100551768	100895720	rs7855251	chr9:100868189	1.1164		ENSG00000235494	442	0.0316681	0.799149	0.00128304	0.032242	0.135658	-1	0.386878	CD8naive	eQTL	pvalue	NA	NA
chr6:137876882_138124804	OLIG3	chr6	137876882	138124804	rs631204	chr6:137959455	1.1194		ENSG00000220412	489	5.17414e-07	0.824007	2.5429e-08	0.0403614	0.135631	-1	0.511247	TREGnaive	eQTL	pvalue	NA	NA
chr17:43279320_43781083	MAP3K14	chr17	43279320	43781083	rs7222450	chr17:43407670	1.1034	RN7SL405P	ENSG00000264540	770	0.00716015	0.799879	0.000509862	0.0568223	0.135629	-1	0.12987	TH17	eQTL	pvalue	NA	NA
chr4:47709959_48262356	TXK	chr4	47709959	48262356	rs6837324	chr4:48127262	0.9173	TEC	ENSG00000135605	1192	0.0144011	0.716464	0.00263333	0.130874	0.135627	-1	0.339765	NK	eQTL	pvalue	0.00257331	4
chr3:121334409_121729409	IQCB1	chr3	121334409	121729409	rs2331964	chr3:121542898	1.1042	RPL7AP11	ENSG00000242445	873	7.33305e-05	0.798778	6.02712e-06	0.0655169	0.135625	1	0.678121	monocytes	eQTL	pvalue	NA	NA
chr22:50935082_51045816	ODF3B	chr22	50935082	51045816	rs140522	chr22:50971266	0.8953		ENSG00000273272	235	0.000143987	0.845245	3.25691e-06	0.0189833	0.135625	-1	0.182979	THSTAR	eQTL	pvalue	NA	NA
chr17:57475896_58223430	VMP1	chr17	57475896	58223430	rs2150879	chr17:57859210	1.1091	TRIM37	ENSG00000108395	716	1.81743e-05	0.798835	1.49375e-06	0.0655208	0.135624	-1	0.364525	monocytes	eQTL	pvalue	0.172389	4
chr5:176525029_176837504	RGS14	chr5	176525029	176837504	rs67111717	chr5:176790162	1.1003	GRK6	ENSG00000198055	263	0.0361653	0.801005	0.00118273	0.02606	0.135587	1	0.444867	TH2	eQTL	pvalue	0.248841	3
chr10:5989954_6190329	IL2RA	chr10	5989954	6190329	rs12722559	chr10:6070273	1.2494	NA	ENSG00000228951	502	1.14286e-20	0.799225	9.34242e-22	0.0651979	0.135577	-1	0.424303	TH2	eQTL	pvalue	NA	NA
chr11:65354926_66061233	TSGA10IP	chr11	65354926	66061233	rs531612	chr11:65705432	0.9155	FAU	ENSG00000149806	756	0.00313079	0.797107	0.000251682	0.0639433	0.135568	-1	0.171958	TREG_MEM	eQTL	pvalue	0.768145	3
chr1:157481253_157815203	FCRL3	chr1	157481253	157815203	rs2317231	chr1:157686337	1.1058		ENSG00000229914	636	0.000165095	0.814497	1.01147e-05	0.0497652	0.135562	1	0.666667	TH1	eQTL	pvalue	NA	NA
chr19:18164862_18409068	MPV17L2	chr19	18164862	18409068	rs4808760	chr19:18301979	0.8741	INSL3	ENSG00000248099	481	6.56867e-08	0.824099	3.22661e-09	0.0403451	0.135556	1	0.609148	CD8naive	eQTL	pvalue	0.0341265	9
chr3:169388322_169601046	LRRIQ4	chr3	169388322	169601046	rs10936602	chr3:169536637	1.1145	TERC	ENSG00000270141	174	0.0011867	0.844131	2.70483e-05	0.0191046	0.135551	1	0.87931	TH2	eQTL	pvalue	NA	NA
chr17:37471330_38219005	IKZF3	chr17	37471330	38219005	rs9909593	chr17:37970149	0.9311	NA	ENSG00000270145	836	0.259487	0.515162	0.030127	0.0596759	0.135548	-1	0.241627	TREGnaive	eQTL	pvalue	NA	NA
chr19:6615889_6693163	TNFSF14	chr19	6615889	6693163	rs1077667	chr19:6668972	1.164	NRTN	ENSG00000171119	261	9.10265e-07	0.845248	2.08346e-08	0.0192109	0.13554	-1	0.402299	TFH	eQTL	pvalue	0.100149	8
chr16:11193828_11521191	RMI2	chr16	11193828	11521191	rs146566517	chr16:11353879	0.469	TVP23A	ENSG00000166676	1055	2.08223e-18	0.783988	2.14178e-19	0.0805054	0.135507	-1	0.468246	CD4naive	eQTL	pvalue	2.04413e-06	8
chr4:47709959_48262356	TXK	chr4	47709959	48262356	rs6837324	chr4:48127262	0.9173	RNU5E-3P	ENSG00000251722	1195	0.0153641	0.764378	0.00167265	0.0830803	0.135505	1	0.674477	M2	eQTL	pvalue	NA	NA
chr3:28046063_28121275	CMC1	chr3	28046063	28121275	rs438613	chr3:28072086	1.148	CMC1	ENSG00000187118	113	1.63611e-11	0.85141	2.54138e-13	0.0130895	0.1355	-1	0.292035	CD4stim	eQTL	pvalue	0.00144189	7
chr11:65354926_66061233	TSGA10IP	chr11	65354926	66061233	rs531612	chr11:65705432	0.9155	POLA2	ENSG00000014138	914	0.00303888	0.773753	0.000343683	0.0873723	0.135493	1	0.567834	CD4stim	eQTL	pvalue	0.000215959	4
chr3:101645933_101805935	ZPLD1	chr3	101645933	101805935	rs4325907	chr3:101749022	0.9055	NA	ENSG00000238525	350	0.000319625	0.83357	1.17937e-05	0.0306222	0.135477	-1	0.165714	THSTAR	eQTL	pvalue	NA	NA
chr2:60958287_61741947	PUS10	chr2	60958287	61741947	rs1177228	chr2:61242410	1.1134	CCT4	ENSG00000115484	821	0.00123962	0.791939	0.000111722	0.0712386	0.135471	1	0.749086	THSTAR	eQTL	pvalue	0.999184	1
chr10:94171083_94501355	HHEX	chr10	94171083	94501355	rs1112718	chr10:94479107	1.1114		ENSG00000225118	502	9.14055e-05	0.823929	4.5112e-06	0.0405285	0.135447	-1	0.693227	TREG_MEM	eQTL	pvalue	NA	NA
chr19:49738081_49925208	CD37	chr19	49738081	49925208	rs1465697	chr19:49837246	0.8831	NA	ENSG00000269423	349	6.9819e-06	0.833448	2.61649e-07	0.0310982	0.135446	1	0.91404	TREG_MEM	eQTL	pvalue	NA	NA
chr16:1041953_1105201	SOX8	chr16	1041953	1105201	rs405343	chr16:1067832	0.8884		ENSG00000268836	146	0.00555097	0.845464	8.91978e-05	0.0134502	0.135446	1	0.431507	TREG_MEM	eQTL	pvalue	NA	NA
chr1:160698276_160925186	SLAMF7	chr1	160698276	160925186	rs983494	chr1:160703965	1.1061		ENSG00000227741	387	0.0688094	0.760417	0.00294353	0.0323937	0.135436	-1	0.105943	CD4naive	eQTL	pvalue	NA	NA
chr22:22017142_22349088	MAPK1	chr22	22017142	22349088	rs9610458	chr22:22205353	1.121	BMP6P1	ENSG00000236323	649	8.2449e-07	0.812695	5.27631e-08	0.0518728	0.135432	1	0.619414	CD8naive	eQTL	pvalue	NA	NA
chr14:75945376_76028941	BATF	chr14	75945376	76028941	rs34695601	chr14:76014298	1.1157	PGF	ENSG00000119630	136	0.0127903	0.837043	0.000224037	0.0145264	0.135416	1	0.757353	CD8naive	eQTL	pvalue	0.898304	5
chr14:103199716_103463149	TRAF3	chr14	103199716	103463149	rs12147246	chr14:103265844	0.9054	COA8	ENSG00000256053	239	0.00022913	0.841904	6.14763e-06	0.0224531	0.135407	1	0.853556	CD8naive	eQTL	pvalue	NA	7
chr1:85416840_86010196	BCL10	chr1	85416840	86010196	rs35486093	chr1:85729820	0.8357	NA	ENSG00000264380	1231	1.06737e-05	0.763731	1.41137e-06	0.100851	0.135405	-1	0.378554	CD4naive	eQTL	pvalue	NA	NA
chr11:118000454_118904452	PHLDB1	chr11	118000454	118904452	rs34026809	chr11:118480695	0.8643	NLRX1	ENSG00000160703	1337	0.000104367	0.764873	1.36095e-05	0.0996044	0.135405	1	0.59985	THSTAR	eQTL	pvalue	9.83506e-22	9
chr3:28046063_28121275	CMC1	chr3	28046063	28121275	rs438613	chr3:28072086	1.148	LINC01981	ENSG00000229243	113	1.64165e-11	0.854291	2.00721e-13	0.0103098	0.135399	-1	0.345133	TH2	eQTL	pvalue	NA	NA
chr11:118462188_118773904	CXCR5	chr11	118462188	118773904	rs12365699	chr11:118743286	1.1546	CCDC153	ENSG00000248712	507	0.00011608	0.824232	5.68835e-06	0.040255	0.135391	1	0.897436	CD4naive	eQTL	pvalue	0.154453	7
chr14:75945376_76028941	BATF	chr14	75945376	76028941	rs34695601	chr14:76014298	1.1157		ENSG00000258454	130	0.0128549	0.841264	0.000160071	0.0103402	0.13538	1	0.692308	Bnaive	eQTL	pvalue	NA	NA
chr17:43279320_43781083	MAP3K14	chr17	43279320	43781083	rs7222450	chr17:43407670	1.1034	ARL17A	ENSG00000185829	336	0.256506	0.0206918	0.543699	0.0437237	0.135379	-1	0.014881	TFH	eQTL	pvalue	NA	NA
chr22:22017142_22349088	MAPK1	chr22	22017142	22349088	rs9610458	chr22:22205353	1.121	IGLC3	ENSG00000211679	211	6.70886e-06	0.84672	1.4285e-07	0.0178936	0.135379	-1	0.165877	CD4stim	eQTL	pvalue	NA	NA
chr2:231046312_231217225	SP140	chr2	231046312	231217225	rs35540610	chr2:231121829	1.1447	TRIP12	ENSG00000153827	436	6.04555e-07	0.823995	2.99065e-08	0.0406265	0.135378	-1	0.506881	TREGnaive	eQTL	pvalue	1	1
chr1:157481253_157815203	FCRL3	chr1	157481253	157815203	rs2317231	chr1:157686337	1.1058	OR6K6	ENSG00000180433	88	0.0096779	0.844817	0.000116288	0.0100158	0.135373	-1	0.0681818	M2	eQTL	pvalue	0.0104831	9
chr20:62214158_62483911	SLC2A4RG	chr20	62214158	62483911	rs6742	chr20:62374441	1.1727	ABHD16B	ENSG00000183260	649	0.0241226	0.789612	0.00151288	0.0493863	0.135366	1	0.631741	NK	eQTL	pvalue	0.033093	7
chr17:45312813_45874509	NPEPPS	chr17	45312813	45874509	rs11079784	chr17:45702280	1.1131	NPEPPS	ENSG00000141279	1146	1.27611e-06	0.746993	2.012e-07	0.117641	0.135365	1	0.752182	CD8naive	eQTL	pvalue	0.999906	1
chr17:57475896_58223430	VMP1	chr17	57475896	58223430	rs2150879	chr17:57859210	1.1091	C17orf64	ENSG00000141371	742	1.76155e-05	0.79912	1.4469e-06	0.0655026	0.135358	1	0.789757	TH1	eQTL	pvalue	0.0138041	10
chr6:135591392_136145479	AHI1	chr6	135591392	136145479	rs4896153	chr6:135833463	0.8708		ENSG00000220660	557	3.3301e-08	0.82072	1.78773e-09	0.0439241	0.135356	-1	0.197487	Bnaive	eQTL	pvalue	NA	NA
chr12:57855180_58473351	OS9	chr12	57855180	58473351	rs701006	chr12:58106836	1.1206		ENSG00000224713	762	1.66378e-06	0.800399	1.33835e-07	0.0642491	0.13535	-1	0.392388	TH17	eQTL	pvalue	NA	NA
chr2:231046312_231217225	SP140	chr2	231046312	231217225	rs35540610	chr2:231121829	1.1447		ENSG00000235993	436	6.07446e-07	0.827935	2.70435e-08	0.0367243	0.13534	-1	0.458716	TFH	eQTL	pvalue	NA	NA
chr19:10423338_10625953	KEAP1	chr19	10423338	10625953	rs28834106	chr19:10592144	1.1381	KEAP1	ENSG00000079999	268	9.55126e-05	0.812048	6.19224e-06	0.0525111	0.135339	-1	0.421642	TREG_MEM	eQTL	pvalue	0.251629	4
chr14:75945376_76028941	BATF	chr14	75945376	76028941	rs34695601	chr14:76014298	1.1157	TGFB3	ENSG00000119699	130	0.0127742	0.835982	0.000241409	0.0156633	0.135339	1	0.738462	Bnaive	eQTL	pvalue	0.922717	2
chr19:10423338_10625953	KEAP1	chr19	10423338	10625953	rs28834106	chr19:10592144	1.1381	EPOR	ENSG00000187266	147	0.000100482	0.853805	1.28174e-06	0.0107558	0.135337	1	0.482993	TH1	eQTL	pvalue	0.0584507	4
chr7:149128286_149433143	ZNF746	chr7	149128286	149433143	rs354033	chr7:149289464	1.114	ZNF467	ENSG00000181444	465	0.000659044	0.823993	3.20895e-05	0.0399857	0.13533	-1	0.404301	TH2	eQTL	pvalue	1.71295e-07	8
chr3:159485268_159713078	IL12A	chr3	159485268	159713078	rs1014486	chr3:159691112	1.1108	C3orf80	ENSG00000180044	402	0.000240704	0.835444	8.38812e-06	0.0289784	0.135329	1	0.61194	TFH	eQTL	pvalue	NA	9
chr3:159485268_159713078	IL12A	chr3	159485268	159713078	rs1014486	chr3:159691112	1.1108	RPL6P8	ENSG00000242285	402	0.000240704	0.835444	8.38812e-06	0.0289784	0.135329	1	0.61194	TFH	eQTL	pvalue	NA	NA
chr3:101645933_101805935	ZPLD1	chr3	101645933	101805935	rs4325907	chr3:101749022	0.9055		ENSG00000232830	352	0.000320197	0.835063	1.12808e-05	0.0292847	0.135321	-1	0.269886	TH2	eQTL	pvalue	NA	NA
chr12:123192738_124002762	PITPNM2	chr12	123192738	124002762	rs7975763	chr12:123604053	0.886	NA	ENSG00000235423	1100	0.000285197	0.745238	4.56419e-05	0.11913	0.135301	1	0.789091	CD4stim	eQTL	pvalue	NA	NA
chr12:9445978_9939813	CLECL1	chr12	9445978	9939813	rs7977720	chr12:9866349	0.903	KLRD1	ENSG00000134539	818	4.12155e-05	0.798808	3.40516e-06	0.065861	0.135286	-1	0.55868	TFH	eQTL	pvalue	0.0156578	7
chr19:10744807_11274530	SMARCA4	chr19	10744807	11274530	rs12609500	chr19:11173928	1.0997	RNA5SP465	ENSG00000212497	335	0.0232539	0.810423	0.000870215	0.0301926	0.13526	-1	0.101493	TH2	eQTL	pvalue	NA	NA
chr1:92929865_93512762	DIPK1A	chr1	92929865	93512762	rs1415069	chr1:93426869	0.9313	GLMN	ENSG00000174842	901	2.87094e-10	0.773242	3.40275e-11	0.0915123	0.135245	1	0.63596	TH2	eQTL	pvalue	4.16914e-06	5
chr22:22017142_22349088	MAPK1	chr22	22017142	22349088	rs9610458	chr22:22205353	1.121	ASH2LP1	ENSG00000224144	648	8.20726e-07	0.808984	5.67237e-08	0.0557769	0.135238	1	0.705247	monocytes	eQTL	pvalue	NA	NA
chr17:34665281_34997201	ZNHIT3	chr17	34665281	34997201	rs4796224	chr17:34842521	0.9181	NA	ENSG00000108272	242	0.0142573	0.814938	0.000614028	0.0349621	0.135229	1	0.566116	CD8stim	eQTL	pvalue	NA	8
chr11:65354926_66061233	TSGA10IP	chr11	65354926	66061233	rs531612	chr11:65705432	0.9155	NA	ENSG00000266123	683	0.00313542	0.801558	0.000234622	0.059845	0.135227	1	0.288433	CD8stim	eQTL	pvalue	NA	NA
chr10:5989954_6190329	IL2RA	chr10	5989954	6190329	rs12722559	chr10:6070273	1.2494	RPL26P28	ENSG00000223987	502	1.11692e-20	0.781083	1.19867e-21	0.0836904	0.135226	1	0.687251	THSTAR	eQTL	pvalue	NA	NA
chr20:44594575_44782428	CD40	chr20	44594575	44782428	rs6032662	chr20:44734310	1.1432	WFDC2	ENSG00000101443	319	3.55041e-08	0.837384	1.167e-09	0.0273892	0.135226	-1	0.435737	TH17	eQTL	pvalue	0.634144	3
chr13:50699049_51121893	DLEU7	chr13	50699049	51121893	rs9568402	chr13:50961957	0.911	CAB39L	ENSG00000102547	524	8.60994e-05	0.820593	4.64059e-06	0.0440931	0.135223	-1	0.549618	CD4naive	eQTL	pvalue	0.0164206	6
chr5:35728440_36153781	IL7R	chr5	35728440	36153781	rs10063294	chr5:35877505	0.9057	RPL21P54	ENSG00000241829	295	9.65216e-05	0.836658	3.24875e-06	0.0280253	0.135217	1	0.59322	TFH	eQTL	pvalue	NA	NA
chr10:6038478_6185310	IL2RA	chr10	6038478	6185310	rs11256593	chr10:6117322	1.2048		ENSG00000213994	412	1.17863e-20	0.82424	5.81717e-22	0.0405455	0.135214	-1	0.330097	CD4stim	eQTL	pvalue	NA	NA
chr11:60760530_60835043	CD6	chr11	60760530	60835043	rs4939490	chr11:60793651	1.1464		ENSG00000255931	174	1.46901e-09	0.848227	2.89179e-11	0.0165624	0.13521	1	0.701149	TH2	eQTL	pvalue	NA	NA
chr12:123192738_124002762	PITPNM2	chr12	123192738	124002762	rs7975763	chr12:123604053	0.886		ENSG00000255856	359	0.0390348	0.796375	0.00137921	0.0280029	0.135208	1	0.236769	monocytes	eQTL	pvalue	NA	NA
chr22:50935082_51045816	ODF3B	chr22	50935082	51045816	rs140522	chr22:50971266	0.8953	MIOX	ENSG00000100253	235	0.000143968	0.845133	3.34753e-06	0.0195158	0.135204	1	0.144681	THSTAR	eQTL	pvalue	4.60478e-12	10
chr10:5989954_6190329	IL2RA	chr10	5989954	6190329	rs12722559	chr10:6070273	1.2494		ENSG00000229664	502	1.18074e-20	0.825718	5.60738e-22	0.0390784	0.135203	1	0.5	CD8stim	eQTL	pvalue	NA	NA
chr19:10423338_10625953	KEAP1	chr19	10423338	10625953	rs28834106	chr19:10592144	1.1381		ENSG00000267277	171	0.000100108	0.850696	1.66467e-06	0.0140109	0.135192	1	0.479532	CD8naive	eQTL	pvalue	NA	NA
chr19:16444965_16814328	EPS15L1	chr19	16444965	16814328	rs58166386	chr19:16559421	1.095		ENSG00000267218	373	0.0145164	0.814363	0.000631683	0.0353021	0.135187	1	0.729223	M2	eQTL	pvalue	NA	NA
chr16:1041953_1105201	SOX8	chr16	1041953	1105201	rs405343	chr16:1067832	0.8884	MRPS34	ENSG00000074071	146	0.00554261	0.844192	9.92897e-05	0.0149876	0.135179	-1	0.164384	Bnaive	eQTL	pvalue	5.52344e-05	9
chr1:2407781_2779397	PRXL2B	chr1	2407781	2779397	rs6670198	chr1:2520527	0.865		ENSG00000268575	219	1.34775e-11	0.83396	5.01148e-13	0.0308749	0.135165	-1	0.0547945	CD4naive	eQTL	pvalue	NA	NA
chr6:159323833_159522796	TAGAP	chr6	159323833	159522796	rs1738074	chr6:159465977	0.8925	TAGAP-AS1	ENSG00000271913	440	3.33282e-06	0.829893	1.40883e-07	0.0349455	0.135158	1	0.443182	CD4stim	eQTL	pvalue	NA	NA
chr20:62214158_62483911	SLC2A4RG	chr20	62214158	62483911	rs6742	chr20:62374441	1.1727	YTHDF1	ENSG00000149658	655	0.0233077	0.789188	0.00150592	0.0508547	0.135143	1	0.677863	TREGnaive	eQTL	pvalue	0.98371	1
chr3:100568229_101346033	IMPG2	chr3	100568229	101346033	rs111430408	chr3:100848597	1.1813	RPL32P7	ENSG00000243396	1764	0.122154	0.611884	0.021793	0.109029	0.13514	1	0.662132	monocytes	eQTL	pvalue	NA	NA
chr11:65354926_66061233	TSGA10IP	chr11	65354926	66061233	rs531612	chr11:65705432	0.9155	PYGM	ENSG00000068976	256	0.106347	0.732271	0.00334491	0.0228967	0.13514	1	0.792969	M2	eQTL	pvalue	2.61594e-08	5
chr19:16444965_16814328	EPS15L1	chr19	16444965	16814328	rs58166386	chr19:16559421	1.095		ENSG00000254503	338	0.0201764	0.812216	0.000790404	0.0316831	0.135134	1	0.804734	TH1	eQTL	pvalue	NA	NA
chr11:118462188_118773904	CXCR5	chr11	118462188	118773904	rs12365699	chr11:118743286	1.1546	H2AX	ENSG00000188486	508	0.000112501	0.824391	5.52574e-06	0.0403569	0.135134	1	0.474409	THSTAR	eQTL	pvalue	NA	9
chr5:158670938_158862238	IL12B	chr5	158670938	158862238	rs2546890	chr5:158759900	1.1241	LINC01932	ENSG00000253315	261	1.21483e-06	0.838828	3.79065e-08	0.0260389	0.135132	1	0.724138	CD4stim	eQTL	pvalue	NA	NA
chr6:159323833_159522796	TAGAP	chr6	159323833	159522796	rs1738074	chr6:159465977	0.8925		ENSG00000238019	441	3.33453e-06	0.830319	1.3929e-07	0.0345489	0.135128	1	0.136054	CD8naive	eQTL	pvalue	NA	NA
chr1:200671993_201056749	INAVA	chr1	200671993	201056749	rs59655222	chr1:200875897	1.1311	TIMM17A	ENSG00000134375	262	3.01882e-05	0.842689	7.98848e-07	0.0221643	0.135116	1	0.759542	TREG_MEM	eQTL	pvalue	0.243778	4
chr3:121369811_122211421	CD86	chr3	121369811	122211421	rs75937181	chr3:121783015	1.2386	DTX3L	ENSG00000163840	1757	7.01362e-08	0.742721	1.1549e-08	0.122165	0.135115	-1	0.648264	monocytes	eQTL	pvalue	2.44159e-05	5
chr19:10744807_11274530	SMARCA4	chr19	10744807	11274530	rs12609500	chr19:11173928	1.0997	ZNF763	ENSG00000197054	458	0.0228633	0.800379	0.00116032	0.0404844	0.135113	1	0.683406	THSTAR	eQTL	pvalue	0.000236873	9
chr6:159323833_159522796	TAGAP	chr6	159323833	159522796	rs1738074	chr6:159465977	0.8925	PNLDC1	ENSG00000146453	441	3.27905e-06	0.816503	1.9486e-07	0.0483863	0.135107	1	0.777778	CD8naive	eQTL	pvalue	2.54478e-08	6
chr7:149128286_149433143	ZNF746	chr7	149128286	149433143	rs354033	chr7:149289464	1.114	NPM1P12	ENSG00000215311	465	0.000660007	0.825198	3.13055e-05	0.0390057	0.135105	1	0.724731	CD8naive	eQTL	pvalue	NA	NA
chr16:11193828_11521191	RMI2	chr16	11193828	11521191	rs146566517	chr16:11353879	0.469	DEXI	ENSG00000182108	1064	2.06947e-18	0.779183	2.28018e-19	0.0857166	0.1351	-1	0.5	TH1	eQTL	pvalue	0.453688	9
chr19:10258259_10897760	TYK2	chr19	10258259	10897760	rs34536443	chr19:10463118	1.3037	UBL5	ENSG00000198258	875	9.41864e-05	0.800787	7.54588e-06	0.0640211	0.13509	1	0.460571	monocytes	eQTL	pvalue	0.0801583	9
chr10:6038478_6185310	IL2RA	chr10	6038478	6185310	rs11256593	chr10:6117322	1.2048	PRKCQ	ENSG00000065675	410	1.19112e-20	0.832972	4.588e-22	0.0319497	0.135078	-1	0.229268	TH17	eQTL	pvalue	0.967595	2
chr6:36345180_36612323	ETV7	chr6	36345180	36612323	rs1076928	chr6:36348689	0.9266	CPNE5	ENSG00000124772	446	0.13491	0.687345	0.00702312	0.0356467	0.135075	-1	0.520179	THSTAR	eQTL	pvalue	0.0778898	3
chr6:127955546_128297436	PTPRK	chr6	127955546	128297436	rs802730	chr6:128280104	1.1211	C6orf58	ENSG00000184530	443	0.000103113	0.829577	4.39961e-06	0.0352613	0.135054	-1	0.27991	Bnaive	eQTL	pvalue	1.61256e-10	8
chr3:71421370_71686082	FOXP1 - AC097634.4	chr3	71421370	71686082	rs9878602	chr3:71535338	1.0872		ENSG00000270562	326	0.0130786	0.822029	0.000469457	0.0293717	0.135051	1	0.751534	Bnaive	eQTL	pvalue	NA	NA
chr1:2407781_2779397	PRXL2B	chr1	2407781	2779397	rs6670198	chr1:2520527	0.865	GNB1	ENSG00000078369	308	1.05439e-11	0.831897	4.20776e-13	0.0330634	0.13504	1	0.922078	CD4stim	eQTL	pvalue	0.995188	1
chr19:45110119_45187302	PVR	chr19	45110119	45187302	rs7260482	chr19:45143942	0.9152	CEACAM19	ENSG00000186567	115	0.171049	0.682164	0.00238229	0.00936583	0.135039	-1	0.426087	monocytes	eQTL	pvalue	5.77651e-07	9
chr19:10423338_10625953	KEAP1	chr19	10423338	10625953	rs28834106	chr19:10592144	1.1381	ZNF561	ENSG00000171469	264	9.92403e-05	0.843741	2.50051e-06	0.0211243	0.135033	-1	0.299242	Bnaive	eQTL	pvalue	0.00976255	9
chr19:18164862_18409068	MPV17L2	chr19	18164862	18409068	rs4808760	chr19:18301979	0.8741	USHBP1	ENSG00000130307	446	6.60163e-08	0.828234	2.93909e-09	0.0367385	0.135027	1	0.730942	monocytes	eQTL	pvalue	3.27844e-13	7
chr11:118617158_118947933	BCL9L	chr11	118617158	118947933	rs149114341	chr11:118783424	1.3559	HMBS	ENSG00000256269	469	0.000124358	0.758007	1.75477e-05	0.106824	0.135027	-1	0.334755	CD8naive	eQTL	pvalue	0.944814	2
chr1:2407781_2779397	PRXL2B	chr1	2407781	2779397	rs6670198	chr1:2520527	0.865	MMEL1	ENSG00000142606	308	1.04536e-11	0.824771	5.11274e-13	0.0402036	0.135025	1	0.847403	TH2	eQTL	pvalue	8.87674e-13	6
chr15:90831146_91201561	ZNF774	chr15	90831146	91201561	rs6496663	chr15:90887584	0.9043	TTLL13P	ENSG00000213471	928	0.00596827	0.784003	0.000567834	0.0744567	0.135004	1	0.78125	NK	eQTL	pvalue	NA	7
chr11:118447156_118807735	CXCR5	chr11	118447156	118807735	rs6589706	chr11:118747813	1.088	CCDC153	ENSG00000248712	548	0.000115742	0.821852	6.07863e-06	0.0430275	0.134999	1	0.881387	CD4naive	eQTL	pvalue	0.154453	7
chr17:40264534_40782389	STAT3	chr17	40264534	40782389	rs1026916	chr17:40529835	0.8784	STAT5A	ENSG00000126561	494	7.22989e-09	0.824979	3.51958e-10	0.0400258	0.134996	1	0.726721	CD8naive	eQTL	pvalue	0.999866	1
chr1:92652691_93519650	EVI5	chr1	92652691	93519650	rs139504223	chr1:93152635	0.8655		ENSG00000237003	1124	2.88389e-10	0.776428	3.29504e-11	0.0885772	0.134995	-1	0.282918	NK	eQTL	pvalue	NA	NA
chr3:159485268_159713078	IL12A	chr3	159485268	159713078	rs1014486	chr3:159691112	1.1108	IQCJ-SCHIP1-AS1	ENSG00000241211	406	0.000257788	0.832822	9.92237e-06	0.0319207	0.134989	-1	0.192118	Bnaive	eQTL	pvalue	NA	NA
chr6:137679234_138285603	TNFAIP3	chr6	137679234	138285603	rs17780048	chr6:138179146	1.254		ENSG00000230533	1186	4.7308e-07	0.753409	7.0181e-08	0.111633	0.134958	-1	0.436762	TH2	eQTL	pvalue	NA	NA
chr2:43313584_43361560	ZFP36L2	chr2	43313584	43361560	rs12478539	chr2:43355324	1.1311	ZFP36L2	ENSG00000152518	152	6.21475e-06	0.845537	1.4432e-07	0.0195002	0.134956	1	0.934211	TREGnaive	eQTL	pvalue	0.456434	2
chr12:57855180_58473351	OS9	chr12	57855180	58473351	rs701006	chr12:58106836	1.1206	B4GALNT1	ENSG00000135454	762	1.66509e-06	0.801028	1.33375e-07	0.064028	0.134943	-1	0.476378	CD8naive	eQTL	pvalue	0.0560738	5
chr12:9445978_9939813	CLECL1	chr12	9445978	9939813	rs7977720	chr12:9866349	0.903	RPSAP51	ENSG00000244131	709	4.13409e-05	0.801038	3.30962e-06	0.0639937	0.134924	-1	0.716502	M2	eQTL	pvalue	NA	NA
chr16:29841225_30438138	TBX6	chr16	29841225	30438138	rs3809627	chr16:30103160	0.9076	HSD3B7	ENSG00000099377	209	0.0194573	0.823175	0.000521539	0.0219297	0.134916	1	0.799043	M2	eQTL	pvalue	4.64185e-06	8
chr7:2392233_2478020	CHST12	chr7	2392233	2478020	rs55858457	chr7:2443302	0.8931	ELFN1-AS1	ENSG00000236081	136	0.00334202	0.843506	7.24994e-05	0.0181635	0.134916	-1	0.294118	CD4naive	eQTL	pvalue	NA	NA
chr5:176525029_176837504	RGS14	chr5	176525029	176837504	rs67111717	chr5:176790162	1.1003	RNF44	ENSG00000146083	264	0.0364247	0.80675	0.000952302	0.0209571	0.134916	-1	0.674242	THSTAR	eQTL	pvalue	0.56793	3
chr10:80999869_81071087	ZMIZ1	chr10	80999869	81071087	rs1250551	chr10:81059335	0.8907	NUTM2B	ENSG00000188199	100	6.08263e-06	0.856082	6.5063e-08	0.00902222	0.134889	1	0.69	monocytes	eQTL	pvalue	0.841787	8
chr16:29841225_30438138	TBX6	chr16	29841225	30438138	rs3809627	chr16:30103160	0.9076	TAOK2	ENSG00000149930	310	0.00800329	0.789773	0.000676903	0.0666626	0.134884	-1	0.0612903	monocytes	eQTL	pvalue	0.998764	1
chr14:103199716_103463149	TRAF3	chr14	103199716	103463149	rs12147246	chr14:103265844	0.9054	LINC00605	ENSG00000251533	239	0.000229882	0.844664	5.53899e-06	0.0202173	0.134883	1	0.188285	CD4stim	eQTL	pvalue	NA	NA
chr5:176525029_176837504	RGS14	chr5	176525029	176837504	rs67111717	chr5:176790162	1.1003	FAM193B-DT	ENSG00000272459	263	0.0363556	0.80522	0.00102292	0.0225211	0.134881	1	0.48289	CD8stim	eQTL	pvalue	NA	NA
chr4:47709959_48262356	TXK	chr4	47709959	48262356	rs6837324	chr4:48127262	0.9173	NA	ENSG00000251827	1196	0.0153914	0.765743	0.00165755	0.0823306	0.134878	-1	0.769231	TH1	eQTL	pvalue	NA	NA
chr3:27682041_27839134	EOMES	chr3	27682041	27839134	rs13327021	chr3:27783015	0.8912	EOMES	ENSG00000163508	263	1.36024e-05	0.842781	3.62689e-07	0.0223366	0.134869	-1	0.395437	CD8stim	eQTL	pvalue	0.711878	2
chr19:47540310_47753426	SAE1	chr19	47540310	47753426	rs11083862	chr19:47638539	1.106	ARHGAP35	ENSG00000160007	93	0.00135399	0.856231	1.21524e-05	0.00755002	0.134853	1	0.795699	CD8naive	eQTL	pvalue	0.99999	1
chr4:108824655_109111753	LEF1	chr4	108824655	109111753	rs9992763	chr4:109058718	0.9139	NA	ENSG00000266046	359	0.00286089	0.809705	0.000185613	0.0523984	0.134851	-1	0.211699	CD8naive	eQTL	pvalue	NA	NA
chr1:160698276_160925186	SLAMF7	chr1	160698276	160925186	rs983494	chr1:160703965	1.1061	NA	ENSG00000260766	386	0.0688195	0.760525	0.00298256	0.0328254	0.134848	1	0.816062	M2	eQTL	pvalue	NA	NA
chr11:118617158_118947933	BCL9L	chr11	118617158	118947933	rs149114341	chr11:118783424	1.3559	BCL9L	ENSG00000186174	470	0.000130717	0.826486	6.11575e-06	0.0385332	0.134843	-1	0.52766	THSTAR	eQTL	pvalue	0.998125	1
chr3:71421370_71686082	FOXP1 - AC097634.4	chr3	71421370	71686082	rs9878602	chr3:71535338	1.0872	RYBP	ENSG00000163602	253	0.0131716	0.827156	0.000391306	0.0244386	0.134842	1	0.873518	CD4stim	eQTL	pvalue	NA	4
chr19:10423338_10625953	KEAP1	chr19	10423338	10625953	rs28834106	chr19:10592144	1.1381	C3P1	ENSG00000167798	254	9.94662e-05	0.845661	2.29803e-06	0.019403	0.134834	1	0.645669	TH1	eQTL	pvalue	NA	NA
chr19:10258259_10897760	TYK2	chr19	10258259	10897760	rs34536443	chr19:10463118	1.3037	NA	ENSG00000238349	519	0.000101396	0.824106	5.05681e-06	0.0409647	0.134823	1	0.684008	THSTAR	eQTL	pvalue	NA	NA
chr3:28046063_28121275	CMC1	chr3	28046063	28121275	rs438613	chr3:28072086	1.148	KIAA1143P2	ENSG00000232766	113	1.6444e-11	0.855723	1.84325e-13	0.00945719	0.134819	1	0.610619	NK	eQTL	pvalue	NA	NA
chr12:123192738_124002762	PITPNM2	chr12	123192738	124002762	rs7975763	chr12:123604053	0.886	DDX55	ENSG00000111364	1108	0.000293057	0.762103	3.95634e-05	0.102751	0.134813	-1	0.132671	NK	eQTL	pvalue	6.00816e-06	5
chr19:18164862_18409068	MPV17L2	chr19	18164862	18409068	rs4808760	chr19:18301979	0.8741	NA	ENSG00000269640	481	6.59711e-08	0.827667	3.00183e-09	0.0375259	0.134807	-1	0.525988	TH17	eQTL	pvalue	NA	NA
chr22:22017142_22349088	MAPK1	chr22	22017142	22349088	rs9610458	chr22:22205353	1.121	BMP6P1	ENSG00000236323	648	8.18925e-07	0.807209	5.89652e-08	0.0579868	0.134804	-1	0.287037	Bnaive	eQTL	pvalue	NA	NA
chr20:62214158_62483911	SLC2A4RG	chr20	62214158	62483911	rs6742	chr20:62374441	1.1727	RTEL1-TNFRSF6B	ENSG00000026036	655	0.0231337	0.783296	0.00168974	0.0570792	0.134802	1	0.537405	THSTAR	eQTL	pvalue	NA	NA
chr11:60760530_60835043	CD6	chr11	60760530	60835043	rs4939490	chr11:60793651	1.1464	MS4A7	ENSG00000166927	153	1.47397e-09	0.851096	2.46585e-11	0.0141034	0.1348	1	0.27451	TH1	eQTL	pvalue	9.27325e-06	9
chr13:50638834_51060809	KCNRG	chr13	50638834	51060809	rs9591325	chr13:50811220	1.2366	CAB39L	ENSG00000102547	565	8.58226e-05	0.817955	4.96291e-06	0.0471656	0.134789	-1	0.546903	CD4naive	eQTL	pvalue	0.0164206	6
chr6:6992891_7245458	RREB1	chr6	6992891	7245458	rs12211604	chr6:7100029	0.9111	TXNDC5	ENSG00000239264	298	0.0498659	0.785618	0.00178238	0.0279459	0.134788	1	0.788591	TH2	eQTL	pvalue	1.78543e-06	7
chr1:92450091_93431324	GFI1	chr1	92450091	93431324	rs58394161	chr1:92939959	0.8425	CCDC18-AS1	ENSG00000223745	852	2.88176e-10	0.776153	3.3125e-11	0.0890818	0.134766	-1	0.328638	TREGnaive	eQTL	pvalue	NA	NA
chr14:69165341_69314956	ZFP36L1	chr14	69165341	69314956	rs12434551	chr14:69253364	1.1095	ZFP36L1	ENSG00000185650	355	7.67407e-05	0.83477	2.80654e-06	0.0303943	0.134756	-1	0.380282	CD8naive	eQTL	pvalue	0.506698	4
chr5:6633447_6821401	TENT4A	chr5	6633447	6821401	rs34681760	chr5:6712834	1.0835	LINC02145	ENSG00000250490	333	0.231038	0.595843	0.010758	0.0276099	0.134752	-1	0.0990991	TH2	eQTL	pvalue	NA	NA
chr5:141414305_141597351	NDFIP1	chr5	141414305	141597351	rs249677	chr5:141539339	0.9256	PCDHGC3	ENSG00000240184	377	0.128095	0.700834	0.00563334	0.0306865	0.134752	-1	0.167109	monocytes	eQTL	pvalue	0.705737	3
chr20:62214158_62483911	SLC2A4RG	chr20	62214158	62483911	rs6742	chr20:62374441	1.1727	UCKL1	ENSG00000198276	655	0.0231931	0.785309	0.00163177	0.0551164	0.134749	1	0.577099	THSTAR	eQTL	pvalue	1.42565e-08	8
chr19:10423338_10625953	KEAP1	chr19	10423338	10625953	rs28834106	chr19:10592144	1.1381		ENSG00000271010	268	9.91039e-05	0.84258	2.67095e-06	0.0225737	0.134744	1	0.75	CD8naive	eQTL	pvalue	NA	NA
chr7:3099256_3199823	CARD11	chr7	3099256	3199823	rs10951042	chr7:3139417	1.0817		ENSG00000271163	238	0.167969	0.67262	0.00495704	0.0197154	0.134738	1	0.554622	NK	eQTL	pvalue	NA	NA
chr1:160698276_160925186	SLAMF7	chr1	160698276	160925186	rs983494	chr1:160703965	1.1061	VANGL2	ENSG00000162738	386	0.0687063	0.759273	0.00310494	0.0341779	0.134738	1	0.525907	Bnaive	eQTL	pvalue	0.948575	2
chr19:45110119_45187302	PVR	chr19	45110119	45187302	rs7260482	chr19:45143942	0.9152	CLPTM1	ENSG00000104853	115	0.171368	0.683437	0.00212461	0.00833847	0.134732	-1	0.0869565	TH2	eQTL	pvalue	0.980483	2
chr17:34665281_34997201	ZNHIT3	chr17	34665281	34997201	rs4796224	chr17:34842521	0.9181	NA	ENSG00000161583	242	0.0144579	0.826404	0.000421983	0.0239855	0.134731	1	0.677686	CD8naive	eQTL	pvalue	NA	NA
chr14:69165341_69314956	ZFP36L1	chr14	69165341	69314956	rs12434551	chr14:69253364	1.1095		ENSG00000206768	354	7.67769e-05	0.835164	2.77297e-06	0.0300291	0.134727	-1	0.333333	CD4naive	eQTL	pvalue	NA	NA
chr17:73033162_73583027	GRB2	chr17	73033162	73583027	rs9900529	chr17:73335776	1.0994	CD300C	ENSG00000167850	839	0.0228616	0.746334	0.00286061	0.0932521	0.134692	-1	0.266985	THSTAR	eQTL	pvalue	0.000578296	9
chr11:118462188_118773904	CXCR5	chr11	118462188	118773904	rs12365699	chr11:118743286	1.1546		ENSG00000222529	506	0.000115138	0.817544	6.72862e-06	0.0476422	0.134692	-1	0.565217	Bnaive	eQTL	pvalue	NA	NA
chr6:119066020_119449385	MCM9 - ASF1A	chr6	119066020	119449385	rs11542663	chr6:119215402	1.0833	BRD7P3	ENSG00000169075	770	0.237707	0.554001	0.0221413	0.0514679	0.134683	-1	0.411688	THSTAR	eQTL	pvalue	NA	NA
chr1:101213532_101663312	SLC30A7	chr1	101213532	101663312	rs11578655	chr1:101412902	0.8673	RNU6-750P	ENSG00000212248	388	6.11013e-10	0.825679	2.94335e-11	0.0396396	0.134681	-1	0.100515	TH17	eQTL	pvalue	NA	NA
chr2:112423188_113109590	MERTK	chr2	112423188	113109590	rs57116599	chr2:112770799	0.8869	MIR4435-2	ENSG00000266139	980	0.00025245	0.779231	2.78439e-05	0.0858102	0.134679	1	0.606122	THSTAR	eQTL	pvalue	NA	NA
chr19:10423338_10625953	KEAP1	chr19	10423338	10625953	rs28834106	chr19:10592144	1.1381	S1PR5	ENSG00000180739	268	9.88981e-05	0.840831	2.88492e-06	0.0243929	0.134674	1	0.738806	TH17	eQTL	pvalue	0.0574133	6
chr1:157481253_157815203	FCRL3	chr1	157481253	157815203	rs2317231	chr1:157686337	1.1058	MIR765	ENSG00000211581	636	0.000165144	0.814742	1.02467e-05	0.0504176	0.134665	-1	0.191824	monocytes	eQTL	pvalue	NA	NA
chr11:118447156_118807735	CXCR5	chr11	118447156	118807735	rs6589706	chr11:118747813	1.088	H2AX	ENSG00000188486	549	0.000112109	0.82154	5.97863e-06	0.043677	0.134665	1	0.453552	THSTAR	eQTL	pvalue	NA	9
chr1:101212872_101621089	EXTL2	chr1	101212872	101621089	rs74449127	chr1:101290432	1.2177	RNU6-750P	ENSG00000212248	390	6.10919e-10	0.825552	2.95425e-11	0.039787	0.134661	-1	0.1	TH17	eQTL	pvalue	NA	NA
chr14:69165341_69314956	ZFP36L1	chr14	69165341	69314956	rs12434551	chr14:69253364	1.1095	RAD51B	ENSG00000182185	300	7.66041e-05	0.832676	3.01056e-06	0.0325897	0.134655	1	0.706667	CD4stim	eQTL	pvalue	1.45737e-09	9
chr14:69165341_69314956	ZFP36L1	chr14	69165341	69314956	rs12434551	chr14:69253364	1.1095		ENSG00000206768	355	7.65546e-05	0.832746	3.00253e-06	0.0325263	0.134648	-1	0.256338	TREG_MEM	eQTL	pvalue	NA	NA
chr5:176525029_176837504	RGS14	chr5	176525029	176837504	rs67111717	chr5:176790162	1.1003	CDHR2	ENSG00000074276	231	0.0364332	0.806916	0.000956604	0.0210521	0.134642	-1	0.515152	NK	eQTL	pvalue	6.36802e-10	5
chr14:103015542_103459588	TRAF3	chr14	103015542	103459588	rs12588969	chr14:103230758	0.9148	TRMT61A	ENSG00000166166	441	0.000221726	0.8147	1.37598e-05	0.0504237	0.134641	-1	0.639456	THSTAR	eQTL	pvalue	0.00570206	6
chr19:10423338_10625953	KEAP1	chr19	10423338	10625953	rs28834106	chr19:10592144	1.1381	ICAM3	ENSG00000076662	268	9.91115e-05	0.842645	2.67575e-06	0.0226146	0.134639	1	0.529851	TREGnaive	eQTL	pvalue	2.07708e-22	10
chr19:49738081_49925208	CD37	chr19	49738081	49925208	rs1465697	chr19:49837246	0.8831		ENSG00000269091	349	6.87424e-06	0.820596	3.76085e-07	0.0447596	0.134637	-1	0.659026	THSTAR	eQTL	pvalue	NA	NA
chr19:10744807_11274530	SMARCA4	chr19	10744807	11274530	rs12609500	chr19:11173928	1.0997	ELOF1	ENSG00000130165	776	0.0217928	0.77657	0.00183295	0.0651814	0.134623	1	0.823454	Bnaive	eQTL	pvalue	0.403136	8
chr11:118462188_118773904	CXCR5	chr11	118462188	118773904	rs12365699	chr11:118743286	1.1546		ENSG00000255384	516	0.000113889	0.81063	7.69821e-06	0.054659	0.13459	-1	0.467054	CD8stim	eQTL	pvalue	NA	9
chr10:6038478_6185310	IL2RA	chr10	6038478	6185310	rs11256593	chr10:6117322	1.2048	GDI2	ENSG00000057608	410	1.17657e-20	0.822799	6.11265e-22	0.0426125	0.134589	-1	0.319512	CD8naive	eQTL	pvalue	0.987155	2
chr1:101212872_101621089	EXTL2	chr1	101212872	101621089	rs74449127	chr1:101290432	1.2177	EXTL2	ENSG00000162694	590	5.81722e-10	0.786099	5.88096e-11	0.0793368	0.134564	1	0.913559	CD8naive	eQTL	pvalue	3.15805e-05	6
chr20:62214158_62483911	SLC2A4RG	chr20	62214158	62483911	rs6742	chr20:62374441	1.1727	ZNF512B	ENSG00000196700	649	0.0241838	0.791616	0.00147544	0.0481615	0.134563	1	0.825886	NK	eQTL	pvalue	0.999557	1
chr11:65354926_66061233	TSGA10IP	chr11	65354926	66061233	rs531612	chr11:65705432	0.9155	ARL2-SNX15	ENSG00000273003	620	0.00319351	0.812931	0.000193503	0.049123	0.134559	-1	0.382258	CD8naive	eQTL	pvalue	NA	NA
chr1:160613956_160649926	CD48	chr1	160613956	160649926	rs6427540	chr1:160634588	1.1225		ENSG00000228606	62	0.393712	0.464363	0.00344184	0.00392492	0.134558	1	1	TH1	eQTL	pvalue	NA	NA
chr22:22017142_22349088	MAPK1	chr22	22017142	22349088	rs9610458	chr22:22205353	1.121		ENSG00000234503	648	8.14995e-07	0.803336	6.31494e-08	0.0621114	0.134552	1	0.734568	monocytes	eQTL	pvalue	NA	NA
chr17:73033162_73583027	GRB2	chr17	73033162	73583027	rs9900529	chr17:73335776	1.0994	CD300C	ENSG00000167850	838	0.0226083	0.738065	0.00311813	0.101659	0.134549	-1	0.21599	TH17	eQTL	pvalue	0.000578296	9
chr17:34665281_34997201	ZNHIT3	chr17	34665281	34997201	rs4796224	chr17:34842521	0.9181	NA	ENSG00000132142	233	0.0145028	0.828965	0.000380344	0.0216055	0.134547	1	0.896996	NK	eQTL	pvalue	NA	1
chr1:92652691_93519650	EVI5	chr1	92652691	93519650	rs139504223	chr1:93152635	0.8655	TGFBR3	ENSG00000069702	906	2.96235e-10	0.79784	2.51585e-11	0.067624	0.134536	-1	0.177704	CD8stim	eQTL	pvalue	0.0110548	3
chr10:94171083_94501355	HHEX	chr10	94171083	94501355	rs1112718	chr10:94479107	1.1114	NHP2P1	ENSG00000105988	484	9.09733e-05	0.819954	5.05414e-06	0.0454192	0.13453	1	0.774793	Bnaive	eQTL	pvalue	NA	NA
chr19:10423338_10625953	KEAP1	chr19	10423338	10625953	rs28834106	chr19:10592144	1.1381	ODAD3	ENSG00000198003	86	0.000102982	0.853329	1.46895e-06	0.0120375	0.134529	1	0.930233	THSTAR	eQTL	pvalue	NA	7
chr10:94171083_94501355	HHEX	chr10	94171083	94501355	rs1112718	chr10:94479107	1.1114	PPP1R3C	ENSG00000119938	346	0.065103	0.770001	0.00237794	0.0279904	0.134528	-1	0.239884	CD8stim	eQTL	pvalue	0.0368812	6
chr16:11031156_11498745	RMI2	chr16	11031156	11498745	rs34947566	chr16:11412926	1.1412	ATF7IP2	ENSG00000166669	945	1.04107e-18	0.775348	1.21191e-19	0.0901237	0.134528	1	0.775661	TREGnaive	eQTL	pvalue	0.797518	3
chr19:10423338_10625953	KEAP1	chr19	10423338	10625953	rs28834106	chr19:10592144	1.1381		ENSG00000267370	268	9.86478e-05	0.838703	3.15494e-06	0.0266888	0.134506	-1	0.16791	TH17	eQTL	pvalue	NA	NA
chr19:45110119_45187302	PVR	chr19	45110119	45187302	rs7260482	chr19:45143942	0.9152	SMG9	ENSG00000105771	115	0.171119	0.682444	0.00242302	0.00952884	0.134486	-1	0.2	THSTAR	eQTL	pvalue	4.84811e-11	7
chr1:92929865_93512762	DIPK1A	chr1	92929865	93512762	rs1415069	chr1:93426869	0.9313	CCDC18-AS1	ENSG00000223745	901	2.8756e-10	0.774497	3.38461e-11	0.0910247	0.134478	-1	0.335183	TREGnaive	eQTL	pvalue	NA	NA
chr11:118000454_118904452	PHLDB1	chr11	118000454	118904452	rs34026809	chr11:118480695	0.8643	CD3D	ENSG00000167286	1386	0.000104071	0.740831	1.75215e-05	0.124593	0.134455	1	0.326118	CD8stim	eQTL	pvalue	0.00662795	8
chr8:79005727_79716536	PKIA	chr8	79005727	79716536	rs28703878	chr8:79417222	0.8749		ENSG00000254352	1247	0.000137058	0.762964	1.8424e-05	0.102427	0.134454	-1	0.66239	CD4stim	eQTL	pvalue	NA	NA
chr18:56206955_56320360	ALPK2	chr18	56206955	56320360	rs4940730	chr18:56269737	1.0254	RNU6-742P	ENSG00000202159	175	0.0114456	0.840472	0.000184935	0.0134457	0.134452	1	0.262857	TH2	eQTL	pvalue	NA	NA
chr3:28046063_28121275	CMC1	chr3	28046063	28121275	rs438613	chr3:28072086	1.148	AZI2	ENSG00000163512	115	1.646e-11	0.856557	1.75386e-13	0.00899242	0.134451	-1	0.321739	TH1	eQTL	pvalue	0.185309	4
chr16:1041953_1105201	SOX8	chr16	1041953	1105201	rs405343	chr16:1067832	0.8884	SOX8	ENSG00000005513	146	0.00556565	0.847699	8.1175e-05	0.0122293	0.134425	1	0.636986	TREGnaive	eQTL	pvalue	0.873708	3
chr1:2407781_2779397	PRXL2B	chr1	2407781	2779397	rs6670198	chr1:2520527	0.865	PRKCZ-AS1	ENSG00000182873	311	1.03941e-11	0.830835	4.36358e-13	0.0347452	0.13442	1	0.874598	TH1	eQTL	pvalue	NA	NA
chr11:118462188_118773904	CXCR5	chr11	118462188	118773904	rs12365699	chr11:118743286	1.1546	FXYD2	ENSG00000137731	415	0.000208818	0.813319	1.33959e-05	0.0520408	0.134418	1	0.513253	NK	eQTL	pvalue	0.698944	7
chr5:158670938_158862238	IL12B	chr5	158670938	158862238	rs2546890	chr5:158759900	1.1241	TTC1	ENSG00000113312	261	1.22548e-06	0.846177	2.83118e-08	0.0194146	0.134407	1	0.724138	monocytes	eQTL	pvalue	0.00185168	7
chr2:112425029_112642886	ANAPC1	chr2	112425029	112642886	rs71252597	chr2:112492986	0.8024	RPL34P8	ENSG00000237583	295	0.000901329	0.841273	2.52085e-05	0.0233945	0.134406	-1	0.0576271	CD4naive	eQTL	pvalue	NA	NA
chr19:10258259_10897760	TYK2	chr19	10258259	10897760	rs34536443	chr19:10463118	1.3037	ZNF562	ENSG00000171466	731	9.4986e-05	0.807583	6.82786e-06	0.0579169	0.134399	-1	0.44186	M2	eQTL	pvalue	0.13968	6
chr17:43279320_43781083	MAP3K14	chr17	43279320	43781083	rs7222450	chr17:43407670	1.1034		ENSG00000267405	770	0.00716761	0.800712	0.000513364	0.0572148	0.134393	-1	0.112987	TH17	eQTL	pvalue	NA	NA
chr20:62214158_62483911	SLC2A4RG	chr20	62214158	62483911	rs6742	chr20:62374441	1.1727	SLC17A9	ENSG00000101194	650	0.0240657	0.787748	0.00159951	0.0522229	0.134363	1	0.769231	M2	eQTL	pvalue	5.26687e-08	8
chr16:85964563_86021505	IRF8	chr16	85964563	86021505	rs35703946	chr16:86021505	1.1883	NA	ENSG00000262601	208	0.0114695	0.833764	0.00027869	0.0201248	0.134363	-1	0.413462	TH1	eQTL	pvalue	NA	NA
chr11:118617158_118947933	BCL9L	chr11	118617158	118947933	rs149114341	chr11:118783424	1.3559	TMPRSS13	ENSG00000137747	241	0.000137973	0.840982	4.04398e-06	0.0245148	0.134361	1	0.892116	CD4stim	eQTL	pvalue	6.08623e-05	5
chr11:65354926_66061233	TSGA10IP	chr11	65354926	66061233	rs531612	chr11:65705432	0.9155	AP5B1	ENSG00000254470	943	0.00307518	0.782999	0.000311886	0.0792778	0.134336	1	0.7614	M2	eQTL	pvalue	6.97158e-06	7
chr1:160162872_160430469	VANGL2	chr1	160162872	160430469	rs3737798	chr1:160389984	1.0911		ENSG00000272668	278	0.039156	0.803164	0.00109205	0.0222657	0.134322	-1	0.248201	TREG_MEM	eQTL	pvalue	NA	NA
chr1:92173722_92239336	TGFBR3	chr1	92173722	92239336	rs12133753	chr1:92222089	1.1329	WDR82P2	ENSG00000241318	146	0.00179432	0.851929	2.54179e-05	0.0119339	0.134317	-1	0.30137	THSTAR	eQTL	pvalue	NA	NA
chr3:119102250_119275236	TIMMDC1	chr3	119102250	119275236	rs9843355	chr3:119228508	1.1432	FSTL1	ENSG00000163430	213	4.59278e-05	0.847262	1.00359e-06	0.0183797	0.134312	1	0.15493	CD4naive	eQTL	pvalue	0.959342	2
chr19:16444965_16814328	EPS15L1	chr19	16444965	16814328	rs58166386	chr19:16559421	1.095	AP1M1	ENSG00000072958	383	0.0145061	0.813827	0.000656776	0.0367125	0.134298	-1	0.227154	TH1	eQTL	pvalue	0.84235	2
chr11:118447156_118807735	CXCR5	chr11	118447156	118807735	rs6589706	chr11:118747813	1.088		ENSG00000222529	546	0.000114798	0.815146	7.1219e-06	0.0504362	0.134296	-1	0.547619	Bnaive	eQTL	pvalue	NA	NA
chr5:141414305_141597351	NDFIP1	chr5	141414305	141597351	rs249677	chr5:141539339	0.9256	PCDHGB3	ENSG00000262209	379	0.128016	0.700411	0.00578139	0.0314972	0.134294	1	0.817942	TH17	eQTL	pvalue	0.000624135	5
chr10:5989954_6190329	IL2RA	chr10	5989954	6190329	rs12722559	chr10:6070273	1.2494		ENSG00000213994	504	1.1705e-20	0.818554	6.76352e-22	0.0471644	0.134281	-1	0.35119	CD4stim	eQTL	pvalue	NA	NA
chr22:37251477_37323988	CSF2RB	chr22	37251477	37323988	rs5756405	chr22:37310954	1.0706	APOL3	ENSG00000128284	168	0.38959	0.451097	0.0116677	0.0133755	0.13427	-1	0.107143	TH2	eQTL	pvalue	2.87222e-05	10
chr4:103418185_104378012	SLC9B1	chr4	103418185	104378012	rs6533052	chr4:103911781	1.0668	CISD2	ENSG00000145354	1254	0.115784	0.542193	0.0365852	0.171187	0.134251	-1	0.406699	CD4naive	eQTL	pvalue	0.649111	5
chr11:118000454_118904452	PHLDB1	chr11	118000454	118904452	rs34026809	chr11:118480695	0.8643	NLRX1	ENSG00000160703	1336	0.000104603	0.742822	1.73146e-05	0.122823	0.134234	1	0.468563	TREG_MEM	eQTL	pvalue	9.83506e-22	9
chr3:121369811_122211421	CD86	chr3	121369811	122211421	rs75937181	chr3:121783015	1.2386	HSPBAP1	ENSG00000169087	1477	7.1214e-08	0.75385	1.05852e-08	0.111918	0.134233	1	0.382532	monocytes	eQTL	pvalue	9.97538e-07	7
chr16:1041953_1105201	SOX8	chr16	1041953	1105201	rs405343	chr16:1067832	0.8884	NA	ENSG00000263769	148	0.00529729	0.846327	8.88159e-05	0.0140555	0.134232	1	0.918919	TH1	eQTL	pvalue	NA	NA
chr12:9445978_9939813	CLECL1	chr12	9445978	9939813	rs7977720	chr12:9866349	0.903	A2M	ENSG00000175899	826	3.92635e-05	0.760941	5.41371e-06	0.104786	0.134228	-1	0.590799	monocytes	eQTL	pvalue	0.000540115	3
chr1:2407781_2779397	PRXL2B	chr1	2407781	2779397	rs6670198	chr1:2520527	0.865	PRKCZ	ENSG00000067606	310	1.05315e-11	0.830917	4.43595e-13	0.0348646	0.134218	-1	0.870968	CD4naive	eQTL	pvalue	0.266924	2
chr19:45110119_45187302	PVR	chr19	45110119	45187302	rs7260482	chr19:45143942	0.9152	ZNF227	ENSG00000131115	115	0.171005	0.681991	0.00259058	0.0101974	0.134216	1	0.669565	TREG_MEM	eQTL	pvalue	1.6916e-05	6
chr4:103418185_104378012	SLC9B1	chr4	103418185	104378012	rs6533052	chr4:103911781	1.0668		ENSG00000224207	1253	0.11816	0.553464	0.0341829	0.15998	0.134213	-1	0.285714	TH1	eQTL	pvalue	NA	NA
chr2:112425029_112642886	ANAPC1	chr2	112425029	112642886	rs71252597	chr2:112492986	0.8024	SLC20A1	ENSG00000144136	301	0.000897596	0.837789	2.91925e-05	0.0271132	0.134171	1	0.767442	M2	eQTL	pvalue	0.725657	3
chr19:18164862_18409068	MPV17L2	chr19	18164862	18409068	rs4808760	chr19:18301979	0.8741	PGLS	ENSG00000130313	475	6.41588e-08	0.80493	4.86568e-09	0.0609102	0.13416	-1	0.244211	NK	eQTL	pvalue	0.042058	8
chr16:1041953_1105201	SOX8	chr16	1041953	1105201	rs405343	chr16:1067832	0.8884		ENSG00000260541	145	0.00555081	0.845439	9.78321e-05	0.0147666	0.134146	1	0.772414	NK	eQTL	pvalue	NA	NA
chr15:79125587_79260741	RASGRF1	chr15	79125587	79260741	rs62013236	chr15:79247482	1.1334	SH2D7	ENSG00000183476	326	0.049115	0.777143	0.00236184	0.0372371	0.134143	1	0.978528	TH1	eQTL	pvalue	0.00142098	7
chr14:103015542_103459588	TRAF3	chr14	103015542	103459588	rs12588969	chr14:103230758	0.9148	NA	ENSG00000211990	437	0.000225011	0.82677	1.06118e-05	0.0388574	0.134137	-1	0.231121	M2	eQTL	pvalue	NA	NA
chr1:120135045_120341256	PHGDH	chr1	120135045	120341256	rs483180	chr1:120267505	0.8974	PHGDH	ENSG00000092621	310	0.000414957	0.83187	1.68083e-05	0.0335617	0.134136	-1	0.412903	TREG_MEM	eQTL	pvalue	0.000436999	5
chr10:5989954_6190329	IL2RA	chr10	5989954	6190329	rs12722559	chr10:6070273	1.2494	PRKCQ	ENSG00000065675	502	1.18273e-20	0.827111	5.5619e-22	0.0387614	0.134128	-1	0.290837	TH17	eQTL	pvalue	0.967595	2
chr10:6038478_6185310	IL2RA	chr10	6038478	6185310	rs11256593	chr10:6117322	1.2048	UCN3	ENSG00000178473	410	1.1412e-20	0.798063	9.71693e-22	0.0678184	0.134119	-1	0.382927	TH2	eQTL	pvalue	0.508144	9
chr11:118447156_118807735	CXCR5	chr11	118447156	118807735	rs6589706	chr11:118747813	1.088		ENSG00000255384	557	0.000113486	0.807779	8.165e-06	0.0579831	0.134116	-1	0.502693	CD8stim	eQTL	pvalue	NA	9
chr19:49738081_49925208	CD37	chr19	49738081	49925208	rs1465697	chr19:49837246	0.8831	CGB3	ENSG00000104827	349	6.92756e-06	0.826961	3.27132e-07	0.0389165	0.134115	-1	0.0401146	CD4stim	eQTL	pvalue	NA	10
chr11:118447156_118807735	CXCR5	chr11	118447156	118807735	rs6589706	chr11:118747813	1.088	FXYD2	ENSG00000137731	437	0.000208308	0.811336	1.39892e-05	0.054352	0.13409	1	0.535469	NK	eQTL	pvalue	0.698944	7
chr1:160698276_160925186	SLAMF7	chr1	160698276	160925186	rs983494	chr1:160703965	1.1061	NA	ENSG00000260766	386	0.0657491	0.726594	0.00611634	0.0674576	0.134083	1	0.867876	Bnaive	eQTL	pvalue	NA	NA
chr7:3099256_3199823	CARD11	chr7	3099256	3199823	rs10951042	chr7:3139417	1.0817	EIF3B	ENSG00000106263	234	0.167883	0.672262	0.00517717	0.0205971	0.134081	-1	0.794872	monocytes	eQTL	pvalue	0.999971	1
chr1:160162872_160430469	VANGL2	chr1	160162872	160430469	rs3737798	chr1:160389984	1.0911	NA	ENSG00000223009	271	0.038537	0.790457	0.00172278	0.035203	0.134081	-1	0.254613	Bnaive	eQTL	pvalue	NA	NA
chr5:176525029_176837504	RGS14	chr5	176525029	176837504	rs67111717	chr5:176790162	1.1003	DDX41	ENSG00000183258	263	0.0363921	0.806027	0.001021	0.0224794	0.13408	1	0.490494	TH2	eQTL	pvalue	0.00098438	4
chr16:85964563_86021505	IRF8	chr16	85964563	86021505	rs35703946	chr16:86021505	1.1883		ENSG00000261177	209	0.0115193	0.837385	0.0002329	0.0167964	0.134067	1	0.741627	TREG_MEM	eQTL	pvalue	NA	NA
chr6:135188731_135538639	MYB	chr6	135188731	135538639	rs2327586	chr6:135495226	1.1113	LINC00271	ENSG00000231028	480	0.000599994	0.815505	3.67391e-05	0.0498013	0.134057	-1	0.227083	NK	eQTL	pvalue	NA	NA
chr16:29841225_30438138	TBX6	chr16	29841225	30438138	rs3809627	chr16:30103160	0.9076	GDPD3	ENSG00000102886	311	0.00827011	0.816119	0.000418223	0.0411375	0.134055	-1	0.192926	CD4stim	eQTL	pvalue	1.05165e-07	9
chr2:112425029_112642886	ANAPC1	chr2	112425029	112642886	rs71252597	chr2:112492986	0.8024	TTL	ENSG00000114999	292	0.000888122	0.828946	3.87939e-05	0.036075	0.134052	1	0.777397	Bnaive	eQTL	pvalue	0.984658	3
chr5:141414305_141597351	NDFIP1	chr5	141414305	141597351	rs249677	chr5:141539339	0.9256	NDFIP1	ENSG00000131507	377	0.127972	0.700164	0.00586458	0.0319524	0.134047	-1	0.267905	monocytes	eQTL	pvalue	0.920197	1
chr1:92450091_93431324	GFI1	chr1	92450091	93431324	rs58394161	chr1:92939959	0.8425	GLMN	ENSG00000174842	1151	2.84548e-10	0.766382	3.70197e-11	0.0995723	0.134045	1	0.548219	TH2	eQTL	pvalue	4.16914e-06	5
chr12:123192738_124002762	PITPNM2	chr12	123192738	124002762	rs7975763	chr12:123604053	0.886	HIP1R	ENSG00000130787	1098	0.000287013	0.746384	4.59072e-05	0.119249	0.134034	1	0.777778	TREG_MEM	eQTL	pvalue	1.44297e-06	5
chr16:1041953_1105201	SOX8	chr16	1041953	1105201	rs405343	chr16:1067832	0.8884	HBA2	ENSG00000188536	146	0.00556126	0.847031	8.81458e-05	0.0132914	0.134028	1	0.527397	Bnaive	eQTL	pvalue	0.448694	10
chr19:49738081_49925208	CD37	chr19	49738081	49925208	rs1465697	chr19:49837246	0.8831	KCNC3	ENSG00000131398	188	7.17568e-06	0.849272	1.42194e-07	0.0166952	0.134025	-1	0.0265957	TREG_MEM	eQTL	pvalue	0.850943	4
chr4:47709959_48262356	TXK	chr4	47709959	48262356	rs6837324	chr4:48127262	0.9173	OCIAD1-AS1	ENSG00000248256	987	0.0154644	0.768757	0.00161489	0.0801445	0.134019	-1	0.245187	THSTAR	eQTL	pvalue	NA	NA
chr1:157481253_157815203	FCRL3	chr1	157481253	157815203	rs2317231	chr1:157686337	1.1058	NES	ENSG00000132688	423	0.00194244	0.813216	0.000121426	0.050702	0.134018	1	0.891253	CD8stim	eQTL	pvalue	2.06956e-05	3
chr11:60760530_60835043	CD6	chr11	60760530	60835043	rs4939490	chr11:60793651	1.1464	CD5	ENSG00000110448	177	1.47212e-09	0.850024	2.78755e-11	0.0159618	0.134014	1	0.412429	M2	eQTL	pvalue	2.72798e-05	6
chr4:108824655_109111753	LEF1	chr4	108824655	109111753	rs9992763	chr4:109058718	0.9139	SGMS2	ENSG00000164023	359	0.00293786	0.831492	0.000111585	0.0314473	0.134012	-1	0.462396	TH17	eQTL	pvalue	0.0371284	3
chr7:149128286_149433143	ZNF746	chr7	149128286	149433143	rs354033	chr7:149289464	1.114	PDIA4	ENSG00000155660	455	0.000658543	0.823367	3.36492e-05	0.0419371	0.134004	-1	0.485714	monocytes	eQTL	pvalue	0.0147743	3
chr16:29841225_30438138	TBX6	chr16	29841225	30438138	rs3809627	chr16:30103160	0.9076	NFATC2IP	ENSG00000176953	63	0.0150992	0.844942	0.000107153	0.00586224	0.133989	-1	0.253968	TH2	eQTL	pvalue	0.00232735	6
chr8:129120060_129270866	MYC	chr8	129120060	129270866	rs7819665	chr8:129177769	0.893	MIR1205	ENSG00000221771	374	0.00270606	0.832599	9.99437e-05	0.0306166	0.133978	-1	0.716578	TFH	eQTL	pvalue	NA	NA
chr10:6038478_6185310	IL2RA	chr10	6038478	6185310	rs11256593	chr10:6117322	1.2048	RN7SL445P	ENSG00000240577	381	1.17702e-20	0.823114	6.15524e-22	0.0429109	0.133975	1	0.671916	monocytes	eQTL	pvalue	NA	NA
chr7:149128286_149433143	ZNF746	chr7	149128286	149433143	rs354033	chr7:149289464	1.114	ZNF786	ENSG00000197362	460	0.000663349	0.829376	2.88875e-05	0.0359837	0.133948	1	0.48913	TH1	eQTL	pvalue	1.40004e-08	7
chr7:2392233_2478020	CHST12	chr7	2392233	2478020	rs55858457	chr7:2443302	0.8931	MRM2	ENSG00000122687	136	0.00337301	0.851329	4.53363e-05	0.0113087	0.133944	1	0.933824	M2	eQTL	pvalue	NA	9
chr14:103015542_103459588	TRAF3	chr14	103015542	103459588	rs12588969	chr14:103230758	0.9148	CINP	ENSG00000100865	441	0.000226344	0.831668	9.33582e-06	0.0341691	0.133927	1	0.77551	THSTAR	eQTL	pvalue	0.00276925	5
chr3:121334409_121729409	IQCB1	chr3	121334409	121729409	rs2331964	chr3:121542898	1.1042	HGD	ENSG00000113924	126	0.42676	0.419458	0.0100818	0.00977542	0.133924	-1	0.738095	NK	eQTL	pvalue	6.42452e-05	6
chr13:99570862_100512004	UBAC2	chr13	99570862	100512004	rs77654077	chr13:100026952	1.7768	RPL15P18	ENSG00000228501	1244	0.0115849	0.762086	0.00138607	0.0910449	0.133898	-1	0.392283	TREG_MEM	eQTL	pvalue	NA	NA
chr11:46876450_47860184	MYBPC3	chr11	46876450	47860184	rs2269434	chr11:47360412	0.9175	OR4X2	ENSG00000172208	708	0.0343202	0.773125	0.00249897	0.0561598	0.133896	1	0.961864	TH1	eQTL	pvalue	1.10989e-08	10
chr16:11031156_11498745	RMI2	chr16	11031156	11498745	rs34947566	chr16:11412926	1.1412	CLEC16A	ENSG00000038532	1300	9.36427e-19	0.697415	2.26688e-19	0.168695	0.13389	-1	0.262308	monocytes	eQTL	pvalue	0.010139	2
chr19:49738081_49925208	CD37	chr19	49738081	49925208	rs1465697	chr19:49837246	0.8831	SPACA4	ENSG00000177202	349	6.90215e-06	0.823928	3.54439e-07	0.0421764	0.133888	-1	0.0143266	CD8stim	eQTL	pvalue	0.577153	10
chr16:1041953_1105201	SOX8	chr16	1041953	1105201	rs405343	chr16:1067832	0.8884		ENSG00000260710	148	0.00530443	0.847468	8.38361e-05	0.0132603	0.133884	1	0.871622	TH1	eQTL	pvalue	NA	NA
chr2:68537842_68865032	PLEK	chr2	68537842	68865032	rs12622670	chr2:68646536	1.1127	PPP3R1	ENSG00000221823	700	3.46945e-05	0.812379	2.29924e-06	0.0537033	0.133881	1	0.591429	M2	eQTL	pvalue	0.88982	4
chr5:133827615_134321836	JADE2	chr5	133827615	134321836	rs2084007	chr5:133891282	1.0826	TIFAB	ENSG00000255833	283	0.109698	0.728132	0.00372344	0.0245809	0.133866	1	0.70318	TH1	eQTL	pvalue	1.15428e-06	10
chr16:1041953_1105201	SOX8	chr16	1041953	1105201	rs405343	chr16:1067832	0.8884	MIR5587	ENSG00000266124	146	0.00554854	0.845095	0.000102013	0.0154037	0.133851	1	0.452055	TFH	eQTL	pvalue	NA	NA
chr10:94171083_94501355	HHEX	chr10	94171083	94501355	rs1112718	chr10:94479107	1.1114	NA	ENSG00000264076	484	9.12665e-05	0.822598	4.83764e-06	0.0434685	0.133838	1	0.71281	Bnaive	eQTL	pvalue	NA	NA
chr14:103015542_103459588	TRAF3	chr14	103015542	103459588	rs12588969	chr14:103230758	0.9148		ENSG00000258959	442	0.000223521	0.821296	1.21835e-05	0.0446325	0.133836	-1	0.0972851	CD8naive	eQTL	pvalue	NA	NA
chr22:22017142_22349088	MAPK1	chr22	22017142	22349088	rs9610458	chr22:22205353	1.121	UBE2L3	ENSG00000185651	638	8.20517e-07	0.808778	5.83661e-08	0.0573972	0.133824	-1	0.30721	CD8stim	eQTL	pvalue	0.77872	3
chr2:60958287_61741947	PUS10	chr2	60958287	61741947	rs1177228	chr2:61242410	1.1134	RPS12P3	ENSG00000232713	1064	0.0011946	0.780952	0.000128647	0.0839679	0.133757	1	0.823308	monocytes	eQTL	pvalue	NA	NA
chr1:117032885_117104215	CD58	chr1	117032885	117104215	rs10801908	chr1:117090493	1.2398		ENSG00000271427	36	7.29403e-11	0.861697	3.96135e-13	0.00454607	0.133756	-1	0	Bnaive	eQTL	pvalue	NA	NA
chr16:29841225_30438138	TBX6	chr16	29841225	30438138	rs3809627	chr16:30103160	0.9076		ENSG00000260953	276	0.00841908	0.830783	0.000272725	0.0267783	0.133747	-1	0.202899	CD4naive	eQTL	pvalue	NA	NA
chr19:47540310_47753426	SAE1	chr19	47540310	47753426	rs11083862	chr19:47638539	1.106	NA	ENSG00000268423	93	0.00135009	0.853765	1.78165e-05	0.011133	0.133734	-1	0.0860215	TH2	eQTL	pvalue	NA	NA
chr17:45312813_45874509	NPEPPS	chr17	45312813	45874509	rs11079784	chr17:45702280	1.1131	MYL4	ENSG00000198336	1146	1.26487e-06	0.740412	2.15261e-07	0.125873	0.133713	1	0.793194	TFH	eQTL	pvalue	0.000175625	8
chr19:10744807_11274530	SMARCA4	chr19	10744807	11274530	rs12609500	chr19:11173928	1.0997	ZNF653	ENSG00000161914	776	0.0217566	0.77528	0.00189416	0.0673634	0.133705	1	0.681701	monocytes	eQTL	pvalue	0.142112	4
chr2:231046312_231217225	SP140	chr2	231046312	231217225	rs35540610	chr2:231121829	1.1447	ARMC9	ENSG00000135931	360	6.12715e-07	0.835116	2.298e-08	0.0311875	0.133696	1	0.702778	TH17	eQTL	pvalue	1.03024e-08	6
chr17:43279320_43781083	MAP3K14	chr17	43279320	43781083	rs7222450	chr17:43407670	1.1034	RPL7L1P5	ENSG00000267634	151	0.0075738	0.845399	0.000119621	0.0132186	0.133689	-1	0.231788	M2	eQTL	pvalue	NA	NA
chr16:29841225_30438138	TBX6	chr16	29841225	30438138	rs3809627	chr16:30103160	0.9076	PRSS36	ENSG00000178226	78	0.55068	0.301929	0.00893736	0.00476652	0.133687	-1	0.217949	M2	eQTL	pvalue	4.42359e-13	7
chr1:160698276_160925186	SLAMF7	chr1	160698276	160925186	rs983494	chr1:160703965	1.1061	ATP1A4	ENSG00000132681	387	0.0692682	0.765488	0.00263018	0.0289326	0.133681	-1	0.509044	TH2	eQTL	pvalue	1.89733e-11	6
chr1:160698276_160925186	SLAMF7	chr1	160698276	160925186	rs983494	chr1:160703965	1.1061	NHLH1	ENSG00000171786	387	0.0689161	0.761597	0.00298233	0.0328243	0.13368	1	0.75969	CD8naive	eQTL	pvalue	0.640239	8
chr11:65354926_66061233	TSGA10IP	chr11	65354926	66061233	rs531612	chr11:65705432	0.9155	MIR3163	ENSG00000266423	455	0.00336816	0.827289	0.000145154	0.0355192	0.133678	-1	0.316484	Bnaive	eQTL	pvalue	NA	NA
chr6:159323833_159522796	TAGAP	chr6	159323833	159522796	rs1738074	chr6:159465977	0.8925	EZR	ENSG00000092820	439	3.25954e-06	0.811644	2.20125e-07	0.0546788	0.133673	-1	0.168565	CD4naive	eQTL	pvalue	0.98811	3
chr10:5989954_6190329	IL2RA	chr10	5989954	6190329	rs12722559	chr10:6070273	1.2494	GDI2	ENSG00000057608	502	1.16854e-20	0.817181	7.0472e-22	0.0491489	0.13367	-1	0.322709	CD8naive	eQTL	pvalue	0.987155	2
chr2:191907655_192030391	STAT4	chr2	191907655	192030391	rs6738544	chr2:191989356	1.0684	INPP1	ENSG00000151689	155	0.514988	0.323067	0.0174598	0.0108194	0.133665	-1	0.277419	NK	eQTL	pvalue	0.000237352	8
chr1:92450091_93431324	GFI1	chr1	92450091	93431324	rs58394161	chr1:92939959	0.8425	CCDC18-AS1	ENSG00000223745	847	2.94349e-10	0.792469	2.74885e-11	0.073873	0.133658	-1	0.0354191	M2	eQTL	pvalue	NA	NA
chr19:16444965_16814328	EPS15L1	chr19	16444965	16814328	rs58166386	chr19:16559421	1.095	CPAMD8	ENSG00000160111	383	0.0145449	0.816005	0.000629307	0.0351721	0.133649	-1	0.29765	TH1	eQTL	pvalue	2.01802e-14	4
chr8:128763162_128873806	MYC	chr8	128763162	128873806	rs6990534	chr8:128814091	0.8984	POU5F1B	ENSG00000212993	102	0.00236985	0.855287	2.44115e-05	0.00867657	0.133642	1	0.803922	CD4stim	eQTL	pvalue	7.27271e-07	10
chr17:40264534_40782389	STAT3	chr17	40264534	40782389	rs1026916	chr17:40529835	0.8784	ARL4D	ENSG00000175906	369	7.33957e-09	0.83698	2.5887e-10	0.0293871	0.133633	-1	0.363144	CD8stim	eQTL	pvalue	0.13243	7
chr19:6615889_6693163	TNFSF14	chr19	6615889	6693163	rs1077667	chr19:6668972	1.164		ENSG00000214347	261	9.07007e-07	0.842223	2.6149e-08	0.0241476	0.133629	-1	0.570881	Bnaive	eQTL	pvalue	NA	NA
chr19:49738081_49925208	CD37	chr19	49738081	49925208	rs1465697	chr19:49837246	0.8831	FUT2	ENSG00000176920	351	7.01466e-06	0.837368	2.44062e-07	0.0290011	0.133624	-1	0.0740741	TH1	eQTL	pvalue	5.46581e-12	10
chr16:85964563_86021505	IRF8	chr16	85964563	86021505	rs35703946	chr16:86021505	1.1883	IRF8	ENSG00000140968	209	0.0114956	0.835663	0.000262683	0.0189619	0.133617	1	0.526316	TH2	eQTL	pvalue	0.92654	2
chr14:75945376_76028941	BATF	chr14	75945376	76028941	rs34695601	chr14:76014298	1.1157		ENSG00000258402	136	0.0128332	0.839852	0.000208188	0.0134909	0.133616	1	0.529412	TH17	eQTL	pvalue	NA	NA
chr17:40264534_40782389	STAT3	chr17	40264534	40782389	rs1026916	chr17:40529835	0.8784	CNTNAP1	ENSG00000108797	494	7.2456e-09	0.826772	3.48352e-10	0.0396157	0.133612	1	0.82996	CD4stim	eQTL	pvalue	0.00410876	3
chr20:62214158_62483911	SLC2A4RG	chr20	62214158	62483911	rs6742	chr20:62374441	1.1727	OGFR	ENSG00000060491	504	0.0247441	0.794484	0.00142862	0.0457366	0.133606	1	0.571429	TH17	eQTL	pvalue	0.0134182	4
chr1:157481253_157815203	FCRL3	chr1	157481253	157815203	rs2317231	chr1:157686337	1.1058	FCRL4	ENSG00000163518	636	0.000165047	0.814263	1.05588e-05	0.0519585	0.133603	1	0.836478	CD8stim	eQTL	pvalue	1.59511e-07	6
chr19:10423338_10625953	KEAP1	chr19	10423338	10625953	rs28834106	chr19:10592144	1.1381	PRKCSH	ENSG00000130175	86	0.000103664	0.858975	8.9924e-07	0.00731765	0.133603	1	0.988372	monocytes	eQTL	pvalue	0.140789	5
chr5:176525029_176837504	RGS14	chr5	176525029	176837504	rs67111717	chr5:176790162	1.1003	PRELID1	ENSG00000169230	263	0.0361014	0.79959	0.00133238	0.0293766	0.1336	1	0.486692	TREGnaive	eQTL	pvalue	0.865364	4
chr11:118617158_118947933	BCL9L	chr11	118617158	118947933	rs149114341	chr11:118783424	1.3559	RNF26	ENSG00000173456	467	0.000135815	0.827841	6.32599e-06	0.0384256	0.133591	1	0.59743	CD4stim	eQTL	pvalue	0.677951	3
chr1:160162872_160430469	VANGL2	chr1	160162872	160430469	rs3737798	chr1:160389984	1.0911	FCER1G	ENSG00000158869	266	0.0478966	0.794742	0.00135912	0.0224182	0.133584	-1	0.469925	THSTAR	eQTL	pvalue	0.635846	4
chr2:43313584_43361560	ZFP36L2	chr2	43313584	43361560	rs12478539	chr2:43355324	1.1311	ZFP36L2	ENSG00000152518	152	6.20803e-06	0.844623	1.61119e-07	0.0217871	0.133584	1	0.921053	CD4naive	eQTL	pvalue	0.456434	2
chr6:127955546_128297436	PTPRK	chr6	127955546	128297436	rs802730	chr6:128280104	1.1211	MESTP1	ENSG00000220884	70	0.000107014	0.859491	8.65721e-07	0.00681949	0.133582	1	0.7	Bnaive	eQTL	pvalue	NA	NA
chr1:92173722_92239336	TGFBR3	chr1	92173722	92239336	rs12133753	chr1:92222089	1.1329	LINC02609	ENSG00000233593	148	0.00179557	0.852521	2.57155e-05	0.0120759	0.133581	1	0.337838	TH1	eQTL	pvalue	NA	NA
chr19:49738081_49925208	CD37	chr19	49738081	49925208	rs1465697	chr19:49837246	0.8831	RPS11	ENSG00000142534	349	6.98234e-06	0.8335	2.76893e-07	0.0329198	0.133573	-1	0.034384	TFH	eQTL	pvalue	0.913345	2
chr6:135188731_135538639	MYB	chr6	135188731	135538639	rs2327586	chr6:135495226	1.1113		ENSG00000232310	480	0.000605148	0.82251	3.19464e-05	0.0432877	0.133565	1	0.58125	CD4stim	eQTL	pvalue	NA	NA
chr14:88217115_88715610	GPR65	chr14	88217115	88715610	rs116899835	chr14:88523488	1.3474	GPR65	ENSG00000140030	1279	2.47362e-07	0.714301	5.27316e-08	0.152138	0.13356	-1	0.257232	CD4stim	eQTL	pvalue	0.505441	5
chr19:10423338_10625953	KEAP1	chr19	10423338	10625953	rs28834106	chr19:10592144	1.1381		ENSG00000267612	264	9.85559e-05	0.837922	3.35805e-06	0.0284166	0.133559	-1	0.280303	monocytes	eQTL	pvalue	NA	NA
chr19:16444965_16814328	EPS15L1	chr19	16444965	16814328	rs58166386	chr19:16559421	1.095		ENSG00000267056	383	0.0145147	0.814314	0.000661116	0.0369567	0.133554	-1	0.263708	TH1	eQTL	pvalue	NA	NA
chr11:65354926_66061233	TSGA10IP	chr11	65354926	66061233	rs531612	chr11:65705432	0.9155	RN7SL309P	ENSG00000239356	949	0.00310909	0.791633	0.000281066	0.071431	0.133546	-1	0.298209	CD8naive	eQTL	pvalue	NA	NA
chr1:85416840_86010196	BCL10	chr1	85416840	86010196	rs35486093	chr1:85729820	0.8357	LINC01555	ENSG00000180869	1231	1.0608e-05	0.759026	1.5033e-06	0.107431	0.133531	-1	0.363932	CD4naive	eQTL	pvalue	NA	10
chr2:112425029_112642886	ANAPC1	chr2	112425029	112642886	rs71252597	chr2:112492986	0.8024		ENSG00000227992	307	0.00089183	0.832407	3.56618e-05	0.0331521	0.133514	-1	0.228013	TREG_MEM	eQTL	pvalue	NA	NA
chr19:10744807_11274530	SMARCA4	chr19	10744807	11274530	rs12609500	chr19:11173928	1.0997	SWSAP1	ENSG00000173928	782	0.021627	0.7719	0.00199215	0.0709694	0.133511	1	0.79156	CD8stim	eQTL	pvalue	0.00013467	9
chr19:10744807_11274530	SMARCA4	chr19	10744807	11274530	rs12609500	chr19:11173928	1.0997		ENSG00000213304	792	0.021814	0.779282	0.00178443	0.0636135	0.133506	1	0.628788	CD4stim	eQTL	pvalue	NA	NA
chr16:11193828_11521191	RMI2	chr16	11193828	11521191	rs146566517	chr16:11353879	0.469	MTND4LP24	ENSG00000262259	1055	2.04451e-18	0.769785	2.57213e-19	0.0967108	0.133504	1	0.68436	CD4naive	eQTL	pvalue	NA	NA
chr16:11193828_11521191	RMI2	chr16	11193828	11521191	rs146566517	chr16:11353879	0.469	MTND3P13	ENSG00000263196	1055	2.04451e-18	0.769785	2.57213e-19	0.0967108	0.133504	1	0.68436	CD4naive	eQTL	pvalue	NA	NA
chr3:27682041_27839134	EOMES	chr3	27682041	27839134	rs13327021	chr3:27783015	0.8912	CMC1	ENSG00000187118	263	1.34864e-05	0.83559	5.01062e-07	0.0309114	0.133485	-1	0.307985	CD8naive	eQTL	pvalue	0.00144189	7
chr16:11031156_11498745	RMI2	chr16	11031156	11498745	rs34947566	chr16:11412926	1.1412		ENSG00000238685	476	1.1392e-05	0.825373	5.69537e-07	0.0411306	0.133484	-1	0.334034	NK	eQTL	pvalue	NA	NA
chr5:141414305_141597351	NDFIP1	chr5	141414305	141597351	rs249677	chr5:141539339	0.9256	PCDHGA6	ENSG00000253731	378	0.12769	0.698614	0.00623526	0.0339808	0.13348	1	0.701058	CD4stim	eQTL	pvalue	8.20065e-07	7
chr3:121334409_121729409	IQCB1	chr3	121334409	121729409	rs2331964	chr3:121542898	1.1042	WDR5B	ENSG00000196981	875	7.34041e-05	0.799581	6.15063e-06	0.0668644	0.133475	-1	0.114286	NK	eQTL	pvalue	5.46914e-05	9
chr12:57855180_58473351	OS9	chr12	57855180	58473351	rs701006	chr12:58106836	1.1206	GIHCG	ENSG00000257698	760	1.6628e-06	0.799927	1.38727e-07	0.0666045	0.133466	-1	0.198684	CD4naive	eQTL	pvalue	NA	NA
chr17:57475896_58223430	VMP1	chr17	57475896	58223430	rs2150879	chr17:57859210	1.1091		ENSG00000259349	592	1.77917e-05	0.807109	1.3125e-06	0.0594074	0.133464	1	0.60473	TH1	eQTL	pvalue	NA	NA
chr17:45312813_45874509	NPEPPS	chr17	45312813	45874509	rs11079784	chr17:45702280	1.1131	HOXB5	ENSG00000120075	341	2.33065e-06	0.834758	8.91137e-08	0.031784	0.133456	-1	0.319648	TREGnaive	eQTL	pvalue	0.48144	3
chr16:1041953_1105201	SOX8	chr16	1041953	1105201	rs405343	chr16:1067832	0.8884		ENSG00000260646	146	0.00557265	0.848766	8.05234e-05	0.012131	0.13345	-1	0.212329	TFH	eQTL	pvalue	NA	NA
chr11:118000454_118904452	PHLDB1	chr11	118000454	118904452	rs34026809	chr11:118480695	0.8643	HMBS	ENSG00000256269	1377	0.000106479	0.756147	1.55497e-05	0.11029	0.133441	-1	0.376906	CD8naive	eQTL	pvalue	0.944814	2
chr1:192477815_192545099	RGS1	chr1	192477815	192545099	rs1323292	chr1:192541021	1.1316	SCARNA18B	ENSG00000238754	89	0.000658424	0.852421	1.0507e-05	0.0134693	0.133441	1	1	M2	eQTL	pvalue	NA	NA
chr6:137679234_138285603	TNFAIP3	chr6	137679234	138285603	rs17780048	chr6:138179146	1.254	ARFGEF3	ENSG00000112379	1175	4.68775e-07	0.746554	7.54394e-08	0.120009	0.133437	-1	0.556596	NK	eQTL	pvalue	NA	1
chr1:92929865_93512762	DIPK1A	chr1	92929865	93512762	rs1415069	chr1:93426869	0.9313	CCDC18-AS1	ENSG00000223745	895	2.93852e-10	0.791136	2.80672e-11	0.0754316	0.133433	-1	0.0335196	M2	eQTL	pvalue	NA	NA
chr4:108824655_109111753	LEF1	chr4	108824655	109111753	rs9992763	chr4:109058718	0.9139	LEF1	ENSG00000138795	359	0.00291978	0.826373	0.00013175	0.0371553	0.13342	-1	0.0250696	TREGnaive	eQTL	pvalue	0.970135	1
chr12:9445978_9939813	CLECL1	chr12	9445978	9939813	rs7977720	chr12:9866349	0.903		ENSG00000256673	818	3.97719e-05	0.77083	4.94498e-06	0.0957065	0.133418	-1	0.476773	TH2	eQTL	pvalue	NA	NA
chr17:37869878_38507250	NR1D1	chr17	37869878	38507250	rs883871	chr17:38252660	0.9009	NA	ENSG00000264198	608	0.251559	0.55266	0.0195535	0.0428246	0.133403	1	0.78125	TH1	eQTL	pvalue	NA	NA
chr5:141414305_141597351	NDFIP1	chr5	141414305	141597351	rs249677	chr5:141539339	0.9256	PCDHGC4	ENSG00000242419	379	0.127892	0.699728	0.00604425	0.0329362	0.1334	1	0.852243	TREG_MEM	eQTL	pvalue	0.93615	2
chr10:6038478_6185310	IL2RA	chr10	6038478	6185310	rs11256593	chr10:6117322	1.2048	AKR1C5P	ENSG00000225418	368	1.19703e-20	0.83711	4.23608e-22	0.0294904	0.1334	-1	0.377717	CD8naive	eQTL	pvalue	NA	NA
chr1:160613956_160649926	CD48	chr1	160613956	160649926	rs6427540	chr1:160634588	1.1225	GLRX5P2	ENSG00000232879	60	0.394735	0.46516	0.00314031	0.00356718	0.133397	1	0.983333	monocytes	eQTL	pvalue	NA	NA
chr19:10423338_10625953	KEAP1	chr19	10423338	10625953	rs28834106	chr19:10592144	1.1381	ZNF121	ENSG00000197961	264	9.95431e-05	0.846315	2.39117e-06	0.0201964	0.133387	-1	0.575758	Bnaive	eQTL	pvalue	0.724859	9
chr1:160162872_160430469	VANGL2	chr1	160162872	160430469	rs3737798	chr1:160389984	1.0911	PEA15	ENSG00000162734	278	0.0106242	0.217923	0.0296678	0.60841	0.133376	-1	0.115108	TH2	eQTL	pvalue	0.698679	3
chr6:135591392_136145479	AHI1	chr6	135591392	136145479	rs4896153	chr6:135833463	0.8708		ENSG00000233534	626	3.30587e-08	0.815126	2.09444e-09	0.0515091	0.133364	-1	0.204473	Bnaive	eQTL	pvalue	NA	NA
chr22:22017142_22349088	MAPK1	chr22	22017142	22349088	rs9610458	chr22:22205353	1.121	NA	ENSG00000266366	565	8.27743e-07	0.815673	5.18571e-08	0.0509676	0.133358	1	0.79823	NK	eQTL	pvalue	NA	NA
chr8:129120060_129270866	MYC	chr8	129120060	129270866	rs7819665	chr8:129177769	0.893	MIR1207	ENSG00000221176	374	0.00269914	0.830469	0.000108896	0.0333717	0.133351	1	0.641711	CD8naive	eQTL	pvalue	NA	NA
chr20:62214158_62483911	SLC2A4RG	chr20	62214158	62483911	rs6742	chr20:62374441	1.1727	OPRL1	ENSG00000125510	655	0.0232225	0.786302	0.00164267	0.0554869	0.133346	1	0.560305	TREG_MEM	eQTL	pvalue	0.602076	4
chr6:159323833_159522796	TAGAP	chr6	159323833	159522796	rs1738074	chr6:159465977	0.8925		ENSG00000224478	441	3.32275e-06	0.827386	1.58276e-07	0.0392783	0.133332	1	0.877551	TREGnaive	eQTL	pvalue	NA	NA
chr15:79125587_79260741	RASGRF1	chr15	79125587	79260741	rs62013236	chr15:79247482	1.1334	CTSH	ENSG00000103811	327	0.0494372	0.782248	0.00208742	0.032896	0.133332	1	0.93578	CD8naive	eQTL	pvalue	3.17315e-06	6
chr16:1041953_1105201	SOX8	chr16	1041953	1105201	rs405343	chr16:1067832	0.8884	SPSB3	ENSG00000162032	146	0.00556032	0.846888	9.36689e-05	0.0141333	0.133324	-1	0.219178	M2	eQTL	pvalue	0.514185	4
chr2:43313584_43361560	ZFP36L2	chr2	43313584	43361560	rs12478539	chr2:43355324	1.1311	LRPPRC	ENSG00000138095	152	6.15603e-06	0.837548	2.15307e-07	0.0291599	0.133286	-1	0.276316	TREG_MEM	eQTL	pvalue	0.000433778	3
chr2:68537842_68865032	PLEK	chr2	68537842	68865032	rs12622670	chr2:68646536	1.1127	FBXL12P1	ENSG00000235968	702	3.36965e-05	0.789012	3.32328e-06	0.0776821	0.133269	-1	0.393162	CD4stim	eQTL	pvalue	NA	NA
chr1:157481253_157815203	FCRL3	chr1	157481253	157815203	rs2317231	chr1:157686337	1.1058		ENSG00000272971	236	0.00895491	0.8316	0.000280374	0.0259038	0.133261	1	0.923729	TH1	eQTL	pvalue	NA	NA
chr17:43279320_43781083	MAP3K14	chr17	43279320	43781083	rs7222450	chr17:43407670	1.1034		ENSG00000267788	770	0.00714792	0.798511	0.0005431	0.0605378	0.13326	-1	0.131169	TH17	eQTL	pvalue	NA	NA
chr22:50935082_51045816	ODF3B	chr22	50935082	51045816	rs140522	chr22:50971266	0.8953	CRELD2	ENSG00000184164	226	0.000144521	0.848379	3.12569e-06	0.0182154	0.133258	-1	0.243363	Bnaive	eQTL	pvalue	4.95812e-08	6
chr11:118617158_118947933	BCL9L	chr11	118617158	118947933	rs149114341	chr11:118783424	1.3559	FXYD6	ENSG00000137726	210	0.000138746	0.84334	3.84989e-06	0.0232676	0.13325	-1	0.109524	TREG_MEM	eQTL	pvalue	0.829814	4
chr15:90831146_91201561	ZNF774	chr15	90831146	91201561	rs6496663	chr15:90887584	0.9043	MIR9-3HG	ENSG00000255571	223	0.00709131	0.83965	0.000168706	0.0198425	0.133248	-1	0.116592	M2	eQTL	pvalue	NA	NA
chr1:160162872_160430469	VANGL2	chr1	160162872	160430469	rs3737798	chr1:160389984	1.0911		ENSG00000228560	275	0.0389694	0.79945	0.00132332	0.0270145	0.133243	1	0.869091	TH1	eQTL	pvalue	NA	NA
chr3:101645933_101805935	ZPLD1	chr3	101645933	101805935	rs4325907	chr3:101749022	0.9055	LINC02085	ENSG00000214407	355	0.000314392	0.827555	1.48205e-05	0.0388779	0.133238	-1	0.278873	CD4naive	eQTL	pvalue	NA	NA
chr5:176525029_176837504	RGS14	chr5	176525029	176837504	rs67111717	chr5:176790162	1.1003	FAM153CP	ENSG00000204677	263	0.0363955	0.806104	0.00105396	0.0232104	0.133236	1	0.532319	TH2	eQTL	pvalue	NA	6
chr14:69165341_69314956	ZFP36L1	chr14	69165341	69314956	rs12434551	chr14:69253364	1.1095	DCAF5	ENSG00000139990	355	7.64898e-05	0.832041	3.19696e-06	0.0346427	0.133236	-1	0.247887	TREG_MEM	eQTL	pvalue	0.999969	1
chr6:90804863_91086379	BACH2	chr6	90804863	91086379	rs72928038	chr6:90976768	0.8517	NACAP7	ENSG00000218965	290	3.1387e-05	0.840728	9.75873e-07	0.0260063	0.133233	-1	0.255172	monocytes	eQTL	pvalue	NA	NA
chr6:159323833_159522796	TAGAP	chr6	159323833	159522796	rs1738074	chr6:159465977	0.8925	AIRN	ENSG00000268257	162	3.42233e-06	0.852182	5.91084e-08	0.0145851	0.13323	-1	0.216049	Bnaive	eQTL	pvalue	NA	NA
chr6:130272324_130466094	L3MBTL3	chr6	130272324	130466094	rs75191738	chr6:130348257	1.0908	L3MBTL3	ENSG00000198945	339	0.414532	0.0149975	0.422109	0.0151384	0.133223	-1	0.256637	NK	eQTL	pvalue	0.999499	2
chr5:176525029_176837504	RGS14	chr5	176525029	176837504	rs67111717	chr5:176790162	1.1003	LMAN2	ENSG00000169223	263	0.0365438	0.809389	0.000906939	0.0199541	0.133206	-1	0.323194	CD4naive	eQTL	pvalue	0.0500443	6
chr10:80999869_81071087	ZMIZ1	chr10	80999869	81071087	rs1250551	chr10:81059335	0.8907	ZMIZ1	ENSG00000108175	104	6.08611e-06	0.856572	7.35344e-08	0.0102162	0.133205	1	0.548077	THSTAR	eQTL	pvalue	0.999744	1
chr1:92652691_93519650	EVI5	chr1	92652691	93519650	rs139504223	chr1:93152635	0.8655	CCDC18-AS1	ENSG00000223745	1012	2.84837e-10	0.767164	3.70412e-11	0.0996314	0.133205	-1	0.306324	TREGnaive	eQTL	pvalue	NA	NA
chr19:16444965_16814328	EPS15L1	chr19	16444965	16814328	rs58166386	chr19:16559421	1.095	CCDC194	ENSG00000269720	341	0.0165645	0.820216	0.000596985	0.0294274	0.133196	1	0.671554	M2	eQTL	pvalue	NA	NA
chr16:11020235_11325215	CLEC16A	chr16	11020235	11325215	rs6498163	chr16:11213951	0.8293		ENSG00000262420	633	1.08883e-18	0.810919	7.523e-20	0.0558953	0.133186	-1	0.1406	TH2	eQTL	pvalue	NA	NA
chr4:106008586_106479425	PPA2	chr4	106008586	106479425	rs2726479	chr4:106255589	0.9238	RNU6-553P	ENSG00000200917	1012	0.037511	0.743966	0.00410293	0.0812413	0.133179	-1	0.212451	TH17	eQTL	pvalue	NA	NA
chr16:11020235_11325362	CLEC16A	chr16	11020235	11325362	rs2286974	chr16:11114512	0.8477		ENSG00000262420	634	1.08875e-18	0.81086	7.53231e-20	0.0559646	0.133176	-1	0.140379	TH2	eQTL	pvalue	NA	NA
chr6:135591392_136145479	AHI1	chr6	135591392	136145479	rs4896153	chr6:135833463	0.8708	BCLAF1	ENSG00000029363	613	3.31471e-08	0.817307	2.01366e-09	0.0495176	0.133176	-1	0.213703	M2	eQTL	pvalue	NA	6
chr20:44594575_44782428	CD40	chr20	44594575	44782428	rs6032662	chr20:44734310	1.1432	DNTTIP1	ENSG00000101457	315	3.54581e-08	0.8363	1.3e-09	0.030528	0.133172	-1	0.438095	monocytes	eQTL	pvalue	0.431437	2
chr12:123192738_124002762	PITPNM2	chr12	123192738	124002762	rs7975763	chr12:123604053	0.886	PITPNM2	ENSG00000090975	1092	0.000291998	0.759349	4.12558e-05	0.107154	0.133164	1	0.771062	monocytes	eQTL	pvalue	0.999994	1
chr14:52228101_52368559	GNG2	chr14	52228101	52368559	rs11852059	chr14:52306091	0.908	GNG2	ENSG00000186469	347	0.0671146	0.769062	0.00247292	0.0282039	0.133146	1	0.62536	Bnaive	eQTL	pvalue	0.52377	8
chr7:2392233_2478020	CHST12	chr7	2392233	2478020	rs55858457	chr7:2443302	0.8931	EIF3B	ENSG00000106263	136	0.00329512	0.831669	0.000126376	0.0317634	0.133146	1	0.661765	CD4stim	eQTL	pvalue	0.999971	1
chr11:60760530_60835043	CD6	chr11	60760530	60835043	rs4939490	chr11:60793651	1.1464	SYT7	ENSG00000011347	174	1.4739e-09	0.851055	2.75948e-11	0.0158005	0.133144	-1	0.362069	TFH	eQTL	pvalue	0.904579	2
chr10:5989954_6190329	IL2RA	chr10	5989954	6190329	rs12722559	chr10:6070273	1.2494	UCN3	ENSG00000178473	502	1.1329e-20	0.792257	1.06864e-21	0.0745992	0.133143	-1	0.426295	TH2	eQTL	pvalue	0.508144	9
chr15:79125587_79260741	RASGRF1	chr15	79125587	79260741	rs62013236	chr15:79247482	1.1334	PSMA4	ENSG00000041357	326	0.04987	0.78909	0.00166666	0.0262383	0.133135	-1	0.42638	monocytes	eQTL	pvalue	0.620424	3
chr17:40264534_40782389	STAT3	chr17	40264534	40782389	rs1026916	chr17:40529835	0.8784	NAGLU	ENSG00000108784	494	7.17832e-09	0.819094	4.19871e-10	0.047777	0.133129	1	0.789474	THSTAR	eQTL	pvalue	0.000404074	5
chr17:43279320_43781083	MAP3K14	chr17	43279320	43781083	rs7222450	chr17:43407670	1.1034	ITGA2B	ENSG00000005961	192	0.00750701	0.837957	0.000191259	0.0212159	0.133128	-1	0.484375	TREG_MEM	eQTL	pvalue	4.07385e-05	5
chr1:101213532_101663312	SLC30A7	chr1	101213532	101663312	rs11578655	chr1:101412902	0.8673	EXTL2	ENSG00000162694	673	5.755e-10	0.777692	6.60953e-11	0.0891836	0.133125	1	0.885587	CD8naive	eQTL	pvalue	3.15805e-05	6
chr2:112423188_113109590	MERTK	chr2	112423188	113109590	rs57116599	chr2:112770799	0.8869	IL36A	ENSG00000136694	429	0.000857296	0.832104	3.50471e-05	0.0338841	0.13312	-1	0.463869	TREGnaive	eQTL	pvalue	0.00012331	8
chr17:43279320_43781083	MAP3K14	chr17	43279320	43781083	rs7222450	chr17:43407670	1.1034	GPATCH8	ENSG00000186566	427	0.00741643	0.827908	0.000281385	0.0312784	0.133116	-1	0.238876	THSTAR	eQTL	pvalue	0.999495	1
chr1:192477815_192545099	RGS1	chr1	192477815	192545099	rs1323292	chr1:192541021	1.1316	RO60	ENSG00000116747	89	0.000658544	0.852576	1.06402e-05	0.0136421	0.133113	1	0.988764	NK	eQTL	pvalue	NA	3
chr19:6615889_6693163	TNFSF14	chr19	6615889	6693163	rs1077667	chr19:6668972	1.164	ADGRE4P	ENSG00000268758	261	9.11497e-07	0.846392	2.22142e-08	0.0204944	0.133113	1	0.750958	TREGnaive	eQTL	pvalue	NA	NA
chr20:52714307_52811728	CYP24A1	chr20	52714307	52811728	rs2585447	chr20:52744437	0.9327	RPL12P4	ENSG00000185834	268	5.85609e-05	0.846016	1.45039e-06	0.0208204	0.133104	1	0.458955	TREGnaive	eQTL	pvalue	NA	NA
chr1:92652691_93519650	EVI5	chr1	92652691	93519650	rs139504223	chr1:93152635	0.8655	GLMN	ENSG00000174842	1133	2.82525e-10	0.760936	3.93951e-11	0.105971	0.133093	1	0.564872	TH2	eQTL	pvalue	4.16914e-06	5
chr11:118000454_118904452	PHLDB1	chr11	118000454	118904452	rs34026809	chr11:118480695	0.8643		ENSG00000245869	1368	0.000103795	0.737085	1.82829e-05	0.1297	0.133093	-1	0.552632	Bnaive	eQTL	pvalue	NA	NA
chr11:118462188_118773904	CXCR5	chr11	118462188	118773904	rs12365699	chr11:118743286	1.1546	IL10RA	ENSG00000110324	508	0.000111649	0.818153	6.65772e-06	0.048654	0.133074	1	0.509843	THSTAR	eQTL	pvalue	0.968346	4
chr1:24053465_24253752	CNR2	chr1	24053465	24253752	rs112741635	chr1:24207504	0.8105	RPL11	ENSG00000142676	271	0.509116	0.327351	0.0186215	0.0118402	0.133071	1	0.841328	TREGnaive	eQTL	pvalue	0.725843	2
chr12:57855180_58473351	OS9	chr12	57855180	58473351	rs701006	chr12:58106836	1.1206	LRP1-AS	ENSG00000259125	755	1.64794e-06	0.79278	1.54448e-07	0.0741677	0.133051	1	0.569536	NK	eQTL	pvalue	NA	NA
chr6:159323833_159522796	TAGAP	chr6	159323833	159522796	rs1738074	chr6:159465977	0.8925	CHP1P2	ENSG00000213073	15	0.0254834	0.840106	4.40589e-05	0.00131943	0.133047	1	0.866667	TH17	eQTL	pvalue	NA	NA
chr1:101212872_101621089	EXTL2	chr1	101212872	101621089	rs74449127	chr1:101290432	1.2177		ENSG00000233184	587	5.95013e-10	0.804061	4.66466e-11	0.0629021	0.133037	1	0.943782	NK	eQTL	pvalue	NA	NA
chr6:6992891_7245458	RREB1	chr6	6992891	7245458	rs12211604	chr6:7100029	0.9111	EEF1E1	ENSG00000124802	140	0.0886993	0.763697	0.00152988	0.0130391	0.133035	1	0.607143	THSTAR	eQTL	pvalue	0.55327	6
chr1:200671993_201056749	INAVA	chr1	200671993	201056749	rs59655222	chr1:200875897	1.1311		ENSG00000223774	379	2.69968e-06	0.829081	1.23816e-07	0.0378913	0.133025	1	0.709763	M2	eQTL	pvalue	NA	NA
chr11:118462188_118773904	CXCR5	chr11	118462188	118773904	rs12365699	chr11:118743286	1.1546	RNF26	ENSG00000173456	507	0.000116042	0.823962	6.05975e-06	0.0428946	0.133022	1	0.625247	CD4stim	eQTL	pvalue	0.677951	3
chr1:92173722_92239336	TGFBR3	chr1	92173722	92239336	rs12133753	chr1:92222089	1.1329	NA	ENSG00000266532	146	0.00178811	0.848979	3.43775e-05	0.0161892	0.13301	-1	0.321918	THSTAR	eQTL	pvalue	NA	NA
chr1:92450091_93431324	GFI1	chr1	92450091	93431324	rs58394161	chr1:92939959	0.8425	TGFBR3	ENSG00000069702	1084	2.92869e-10	0.788776	2.90911e-11	0.0782171	0.133007	-1	0.204797	CD8stim	eQTL	pvalue	0.0110548	3
chr7:149128286_149433143	ZNF746	chr7	149128286	149433143	rs354033	chr7:149289464	1.114	COX6B1P1	ENSG00000234565	460	0.000656211	0.820451	3.67792e-05	0.0458515	0.133004	1	0.606522	TH1	eQTL	pvalue	NA	NA
chr4:103418185_104378012	SLC9B1	chr4	103418185	104378012	rs6533052	chr4:103911781	1.0668	NFKB1	ENSG00000109320	1253	0.128643	0.602569	0.0239131	0.111877	0.132998	-1	0.15004	TH1	eQTL	pvalue	0.99426	1
chr20:52743876_52820330	CYP24A1	chr20	52743876	52820330	rs2248137	chr20:52789743	0.894	RPL12P4	ENSG00000185834	278	5.85132e-05	0.845337	1.50481e-06	0.0216069	0.132996	1	0.446043	TREGnaive	eQTL	pvalue	NA	NA
chr6:6992891_7245458	RREB1	chr6	6992891	7245458	rs12211604	chr6:7100029	0.9111		ENSG00000238221	401	0.0483736	0.781545	0.00217002	0.0349268	0.132984	1	0.740648	TFH	eQTL	pvalue	NA	NA
chr2:231046312_231217225	SP140	chr2	231046312	231217225	rs35540610	chr2:231121829	1.1447	RN7SKP283	ENSG00000253006	150	1.16701e-06	0.854452	1.73423e-08	0.0125646	0.132983	-1	0.573333	TFH	eQTL	pvalue	NA	NA
chr20:62214158_62483911	SLC2A4RG	chr20	62214158	62483911	rs6742	chr20:62374441	1.1727	RTEL1	ENSG00000258366	655	0.0233491	0.790589	0.00152688	0.0515666	0.132968	1	0.540458	TH17	eQTL	pvalue	0.777758	3
chr6:90804863_91086379	BACH2	chr6	90804863	91086379	rs72928038	chr6:90976768	0.8517	RRAGD	ENSG00000025039	290	3.13226e-05	0.839003	1.05022e-06	0.0279982	0.132967	1	0.837931	monocytes	eQTL	pvalue	0.812902	3
chr16:11020235_11325215	CLEC16A	chr16	11020235	11325215	rs6498163	chr16:11213951	0.8293	DEXI	ENSG00000182108	637	1.08131e-18	0.805321	8.30418e-20	0.0617134	0.132966	-1	0.22763	TH1	eQTL	pvalue	0.453688	9
chr19:10423338_10625953	KEAP1	chr19	10423338	10625953	rs28834106	chr19:10592144	1.1381	NA	ENSG00000266912	56	0.296838	0.56307	0.00250693	0.0046224	0.132963	-1	0.214286	TREG_MEM	eQTL	pvalue	NA	NA
chr16:11031156_11498745	RMI2	chr16	11031156	11498745	rs34947566	chr16:11412926	1.1412	NA	ENSG00000264305	1303	1.00798e-18	0.750703	1.56387e-19	0.116338	0.132959	1	0.565618	CD4naive	eQTL	pvalue	NA	NA
chr16:11020235_11325362	CLEC16A	chr16	11020235	11325362	rs2286974	chr16:11114512	0.8477	DEXI	ENSG00000182108	638	1.08123e-18	0.80526	8.31378e-20	0.0617849	0.132956	-1	0.227273	TH1	eQTL	pvalue	0.453688	9
chr7:2392233_2478020	CHST12	chr7	2392233	2478020	rs55858457	chr7:2443302	0.8931		ENSG00000231927	136	0.00337248	0.851193	4.97768e-05	0.0124304	0.132954	1	0.816176	TH2	eQTL	pvalue	NA	NA
chr2:231046312_231217225	SP140	chr2	231046312	231217225	rs35540610	chr2:231121829	1.1447	ARMC9	ENSG00000135931	360	6.14552e-07	0.837619	2.16944e-08	0.029436	0.132944	1	0.708333	CD8naive	eQTL	pvalue	1.03024e-08	6
chr10:5989954_6190329	IL2RA	chr10	5989954	6190329	rs12722559	chr10:6070273	1.2494	RN7SL445P	ENSG00000240577	471	1.16793e-20	0.816756	7.21231e-22	0.0503043	0.13294	1	0.692144	monocytes	eQTL	pvalue	NA	NA
chr2:60958287_61741947	PUS10	chr2	60958287	61741947	rs1177228	chr2:61242410	1.1134		ENSG00000271889	1062	0.00117443	0.769586	0.000146959	0.0961665	0.132926	1	0.758004	CD4stim	eQTL	pvalue	NA	NA
chr5:141414305_141597351	NDFIP1	chr5	141414305	141597351	rs249677	chr5:141539339	0.9256	PCDHGC3	ENSG00000240184	379	0.126035	0.689568	0.00797809	0.0435173	0.132902	-1	0.28496	THSTAR	eQTL	pvalue	0.705737	3
chr11:65354926_66061233	TSGA10IP	chr11	65354926	66061233	rs531612	chr11:65705432	0.9155	HIGD1AP10	ENSG00000254455	776	0.0031643	0.805643	0.000228583	0.0580651	0.132899	-1	0.274485	CD8naive	eQTL	pvalue	NA	NA
chr1:92929865_93512762	DIPK1A	chr1	92929865	93512762	rs1415069	chr1:93426869	0.9313	GCLM	ENSG00000023909	203	1.1316e-05	0.844145	3.09618e-07	0.0229638	0.132879	1	0.857143	CD8stim	eQTL	pvalue	0.414918	1
chr14:52228101_52368559	GNG2	chr14	52228101	52368559	rs11852059	chr14:52306091	0.908	PTGER2	ENSG00000125384	366	0.0649986	0.771483	0.00239228	0.0282616	0.132865	1	0.718579	CD4stim	eQTL	pvalue	0.105023	6
chr17:40264534_40782389	STAT3	chr17	40264534	40782389	rs1026916	chr17:40529835	0.8784	COASY	ENSG00000068120	494	7.22382e-09	0.824287	3.76711e-10	0.0428524	0.132861	1	0.888664	M2	eQTL	pvalue	1.04516e-07	6
chr20:62214158_62483911	SLC2A4RG	chr20	62214158	62483911	rs6742	chr20:62374441	1.1727	MRGBP	ENSG00000101189	476	0.02514	0.799317	0.00130573	0.0413823	0.132854	1	0.731092	THSTAR	eQTL	pvalue	0.905748	2
chr16:1041953_1105201	SOX8	chr16	1041953	1105201	rs405343	chr16:1067832	0.8884		ENSG00000261294	146	0.00557497	0.84912	8.21802e-05	0.012384	0.132839	-1	0.143836	TH2	eQTL	pvalue	NA	NA
chr20:44594575_44782428	CD40	chr20	44594575	44782428	rs6032662	chr20:44734310	1.1432	WFDC5	ENSG00000175121	244	3.77797e-08	0.842367	1.11799e-09	0.0247948	0.132838	-1	0.606557	TFH	eQTL	pvalue	5.60174e-05	7
chr8:129120060_129270866	MYC	chr8	129120060	129270866	rs7819665	chr8:129177769	0.893	NA	ENSG00000256655	374	0.00268838	0.82716	0.000121437	0.0372308	0.132799	-1	0.280749	TFH	eQTL	pvalue	NA	NA
chr19:10423338_10625953	KEAP1	chr19	10423338	10625953	rs28834106	chr19:10592144	1.1381	TMEM205	ENSG00000105518	198	0.000100254	0.852166	1.77308e-06	0.0149385	0.132794	1	0.338384	TH1	eQTL	pvalue	0.394574	6
chr4:87502391_88275366	AFF1	chr4	87502391	88275366	rs2705616	chr4:87862396	0.9207	SPP1	ENSG00000118785	653	0.252323	0.557819	0.0178148	0.039251	0.132792	-1	0.658499	CD8naive	eQTL	pvalue	1.51212e-06	9
chr19:47540310_47753426	SAE1	chr19	47540310	47753426	rs11083862	chr19:47638539	1.106		ENSG00000268746	92	0.00135765	0.858545	1.17531e-05	0.00729958	0.132786	1	0.891304	monocytes	eQTL	pvalue	NA	NA
chr19:16444965_16814328	EPS15L1	chr19	16444965	16814328	rs58166386	chr19:16559421	1.095	MYO9B	ENSG00000099331	373	0.0144244	0.809207	0.000766038	0.0428417	0.13276	1	0.686327	Bnaive	eQTL	pvalue	0.999999	1
chr14:75945376_76028941	BATF	chr14	75945376	76028941	rs34695601	chr14:76014298	1.1157	TGFB3	ENSG00000119699	136	0.012868	0.842129	0.000186403	0.0120661	0.132751	1	0.897059	CD4naive	eQTL	pvalue	0.922717	2
chr11:118462188_118773904	CXCR5	chr11	118462188	118773904	rs12365699	chr11:118743286	1.1546	BCL9L	ENSG00000186174	508	0.000112321	0.823076	6.03053e-06	0.0440583	0.132747	1	0.584646	THSTAR	eQTL	pvalue	0.998125	1
chr16:29841225_30438138	TBX6	chr16	29841225	30438138	rs3809627	chr16:30103160	0.9076	NA	ENSG00000262756	311	0.00830921	0.819978	0.000392587	0.038609	0.132711	1	0.92283	TH2	eQTL	pvalue	NA	NA
chr7:149128286_149433143	ZNF746	chr7	149128286	149433143	rs354033	chr7:149289464	1.114	CUL1	ENSG00000055130	401	0.000667233	0.834231	2.59937e-05	0.0323668	0.132709	-1	0.134663	monocytes	eQTL	pvalue	0.999963	1
chr12:9445978_9939813	CLECL1	chr12	9445978	9939813	rs7977720	chr12:9866349	0.903	KLRC4	ENSG00000183542	641	4.08482e-05	0.791644	3.9079e-06	0.0756031	0.132708	1	0.681747	Bnaive	eQTL	pvalue	0.00108735	8
chr11:118447156_118807735	CXCR5	chr11	118447156	118807735	rs6589706	chr11:118747813	1.088	IL10RA	ENSG00000110324	549	0.000111311	0.815693	7.04808e-06	0.0515159	0.132673	1	0.48816	THSTAR	eQTL	pvalue	0.968346	4
chr17:73033162_73583027	GRB2	chr17	73033162	73583027	rs9900529	chr17:73335776	1.0994		ENSG00000265800	946	0.0231775	0.756855	0.00259789	0.0847009	0.132668	1	0.809725	NK	eQTL	pvalue	NA	NA
chr19:47540310_47753426	SAE1	chr19	47540310	47753426	rs11083862	chr19:47638539	1.106	HIF3A	ENSG00000124440	93	0.00135781	0.858643	1.17914e-05	0.00732393	0.132663	-1	0.903226	TH17	eQTL	pvalue	0.218113	4
chr1:101212872_101621089	EXTL2	chr1	101212872	101621089	rs74449127	chr1:101290432	1.2177	EXTL2	ENSG00000162694	585	5.97897e-10	0.807958	4.40429e-11	0.059384	0.132658	1	0.762393	Bnaive	eQTL	pvalue	3.15805e-05	6
chr1:157481253_157815203	FCRL3	chr1	157481253	157815203	rs2317231	chr1:157686337	1.1058	CD1E	ENSG00000158488	636	0.000165502	0.816505	1.02961e-05	0.0506632	0.132656	1	0.496855	Bnaive	eQTL	pvalue	8.77644e-13	9
chr6:159323833_159522796	TAGAP	chr6	159323833	159522796	rs1738074	chr6:159465977	0.8925	SRP72P2	ENSG00000188451	438	3.33183e-06	0.829646	1.52014e-07	0.0377199	0.132631	-1	0.0799087	TH1	eQTL	pvalue	NA	NA
chr14:103015542_103459588	TRAF3	chr14	103015542	103459588	rs12588969	chr14:103230758	0.9148	COA8	ENSG00000256053	421	0.000224422	0.824605	1.16121e-05	0.0425343	0.132625	1	0.496437	CD8naive	eQTL	pvalue	NA	7
chr1:200671993_201056749	INAVA	chr1	200671993	201056749	rs59655222	chr1:200875897	1.1311	ELF3	ENSG00000163435	144	0.000145636	0.854166	2.24962e-06	0.0130616	0.132625	-1	0.784722	monocytes	eQTL	pvalue	0.986667	2
chr1:92652691_93519650	EVI5	chr1	92652691	93519650	rs139504223	chr1:93152635	0.8655	GCLM	ENSG00000023909	226	1.12937e-05	0.842481	3.35431e-07	0.0248897	0.132618	1	0.867257	CD8stim	eQTL	pvalue	0.414918	1
chr11:118447156_118807735	CXCR5	chr11	118447156	118807735	rs6589706	chr11:118747813	1.088	RNF26	ENSG00000173456	548	0.000115668	0.821321	6.4916e-06	0.0459623	0.132594	1	0.609489	CD4stim	eQTL	pvalue	0.677951	3
chr2:231046312_231217225	SP140	chr2	231046312	231217225	rs35540610	chr2:231121829	1.1447		ENSG00000225963	435	6.09935e-07	0.831327	2.65717e-08	0.036084	0.132588	1	0.675862	Bnaive	eQTL	pvalue	NA	NA
chr17:43279320_43781083	MAP3K14	chr17	43279320	43781083	rs7222450	chr17:43407670	1.1034	ARL17A	ENSG00000185829	336	0.270954	0.0218573	0.531832	0.0427692	0.132588	-1	0.014881	TREG_MEM	eQTL	pvalue	NA	NA
chr11:118617158_118947933	BCL9L	chr11	118617158	118947933	rs149114341	chr11:118783424	1.3559	CD3G	ENSG00000160654	464	0.000136002	0.828979	6.30505e-06	0.038299	0.13258	-1	0.269397	monocytes	eQTL	pvalue	0.0250305	7
chr8:129120060_129270866	MYC	chr8	129120060	129270866	rs7819665	chr8:129177769	0.893	CASC19	ENSG00000254166	239	0.00286137	0.843219	7.26603e-05	0.0212797	0.132567	-1	0.753138	TREG_MEM	eQTL	pvalue	NA	NA
chr17:40264534_40782389	STAT3	chr17	40264534	40782389	rs1026916	chr17:40529835	0.8784	CNP	ENSG00000173786	494	7.18051e-09	0.819344	4.22604e-10	0.0480893	0.132567	1	0.736842	CD4naive	eQTL	pvalue	0.890888	2
chr10:5989954_6190329	IL2RA	chr10	5989954	6190329	rs12722559	chr10:6070273	1.2494	AKR1C5P	ENSG00000225418	444	1.18949e-20	0.831838	5.10995e-22	0.0356024	0.13256	-1	0.378378	CD8naive	eQTL	pvalue	NA	NA
chr22:50935082_51045816	ODF3B	chr22	50935082	51045816	rs140522	chr22:50971266	0.8953		ENSG00000226954	213	0.000144671	0.849261	3.09548e-06	0.0180388	0.132552	1	0.58216	TH1	eQTL	pvalue	NA	NA
chr11:65354926_66061233	TSGA10IP	chr11	65354926	66061233	rs531612	chr11:65705432	0.9155	RNU2-23P	ENSG00000222477	777	0.0031669	0.806305	0.000227454	0.0577781	0.132522	1	0.393822	Bnaive	eQTL	pvalue	NA	NA
chr7:49883749_50304782	SPATA48	chr7	49883749	50304782	rs10230723	chr7:50239880	1.1073	IKZF1	ENSG00000185811	669	0.0608494	0.74484	0.00467669	0.0571134	0.132521	1	0.828102	THSTAR	eQTL	pvalue	0.985751	1
chr14:52228101_52368559	GNG2	chr14	52228101	52368559	rs11852059	chr14:52306091	0.908	RTRAF	ENSG00000087302	348	0.0646361	0.767142	0.00278474	0.0329185	0.132519	1	0.681034	M2	eQTL	pvalue	NA	4
chr8:144971080_145126375	PLEC	chr8	144971080	145126375	rs3923387	chr8:144986793	1.0732	TIGD5	ENSG00000179886	182	0.49246	0.316023	0.0360189	0.0229816	0.132517	-1	0.148352	M2	eQTL	pvalue	0.000172429	5
chr10:80999869_81071087	ZMIZ1	chr10	80999869	81071087	rs1250551	chr10:81059335	0.8907	ZMIZ1	ENSG00000108175	104	6.08871e-06	0.856939	7.58241e-08	0.0105391	0.132516	1	0.663462	TREG_MEM	eQTL	pvalue	0.999744	1
chr20:62214158_62483911	SLC2A4RG	chr20	62214158	62483911	rs6742	chr20:62374441	1.1727	RTEL1-TNFRSF6B	ENSG00000026036	655	0.0231257	0.783025	0.00176332	0.0595727	0.132513	1	0.564885	CD8naive	eQTL	pvalue	NA	NA
chr17:40264534_40782389	STAT3	chr17	40264534	40782389	rs1026916	chr17:40529835	0.8784	DNAJC7	ENSG00000168259	494	7.02144e-09	0.801193	5.8215e-10	0.0662947	0.132512	-1	0.253036	CD4naive	eQTL	pvalue	0.999728	2
chr12:123192738_124002762	PITPNM2	chr12	123192738	124002762	rs7975763	chr12:123604053	0.886	PITPNM2	ENSG00000090975	1098	0.000294527	0.765925	3.89856e-05	0.101251	0.132491	1	0.740437	TH2	eQTL	pvalue	0.999994	1
chr1:160162872_160430469	VANGL2	chr1	160162872	160430469	rs3737798	chr1:160389984	1.0911	MPZ	ENSG00000158887	197	0.0490839	0.802921	0.0009009	0.0146045	0.13249	1	0.441624	TREG_MEM	eQTL	pvalue	0.691716	4
chr1:200671993_201056749	INAVA	chr1	200671993	201056749	rs59655222	chr1:200875897	1.1311	NA	ENSG00000269690	770	2.62644e-06	0.806589	1.98798e-07	0.0609191	0.132489	1	0.406494	TH2	eQTL	pvalue	NA	NA
chr10:6038478_6185310	IL2RA	chr10	6038478	6185310	rs11256593	chr10:6117322	1.2048	RPL32P23	ENSG00000214015	381	1.18103e-20	0.825916	5.9676e-22	0.0416002	0.132484	1	0.656168	monocytes	eQTL	pvalue	NA	NA
chr9:100551768_100895720	TRIM14	chr9	100551768	100895720	rs7855251	chr9:100868189	1.1164		ENSG00000201830	441	0.0317907	0.80225	0.00128111	0.0321968	0.132482	1	0.455782	M2	eQTL	pvalue	NA	NA
chr20:62214158_62483911	SLC2A4RG	chr20	62214158	62483911	rs6742	chr20:62374441	1.1727	ZGPAT	ENSG00000197114	633	0.0367738	0.772792	0.00263864	0.0553179	0.132477	1	0.543444	monocytes	eQTL	pvalue	2.80186e-05	5
chr22:22017142_22349088	MAPK1	chr22	22017142	22349088	rs9610458	chr22:22205353	1.121	CCDC116	ENSG00000161180	638	8.10857e-07	0.799257	6.93916e-08	0.0682664	0.132476	1	0.799373	CD8stim	eQTL	pvalue	3.97673e-05	7
chr1:120135045_120341256	PHGDH	chr1	120135045	120341256	rs483180	chr1:120267505	0.8974	TBX15	ENSG00000092607	305	0.000418935	0.839292	1.39502e-05	0.0278153	0.13246	-1	0.357377	TH1	eQTL	pvalue	0.877334	3
chr7:37359204_37459644	ELMO1	chr7	37359204	37459644	rs60600003	chr7:37382465	0.8747	TRGV8	ENSG00000211696	235	0.118454	0.72964	0.00273471	0.0167125	0.132458	-1	0.234043	CD4naive	eQTL	pvalue	NA	NA
chr12:123192738_124002762	PITPNM2	chr12	123192738	124002762	rs7975763	chr12:123604053	0.886	TCTN2	ENSG00000168778	1098	0.000290716	0.756015	4.28193e-05	0.11122	0.132431	1	0.552823	TH17	eQTL	pvalue	1.97172e-05	6
chr18:67482150_67568863	CD226	chr18	67482150	67568863	rs2469434	chr18:67544046	0.9413	DOK6	ENSG00000206052	166	0.641764	0.0236129	0.195149	0.00704786	0.132426	1	0.740964	M2	eQTL	pvalue	0.45884	3
chr19:18164862_18409068	MPV17L2	chr19	18164862	18409068	rs4808760	chr19:18301979	0.8741	USE1	ENSG00000053501	285	7.09399e-08	0.843135	2.06795e-09	0.0244455	0.13242	1	0.673684	CD8naive	eQTL	pvalue	0.0148417	6
chr1:92929865_93512762	DIPK1A	chr1	92929865	93512762	rs1415069	chr1:93426869	0.9313	C1orf146	ENSG00000203910	901	2.92718e-10	0.788388	2.94556e-11	0.0792016	0.13241	1	0.867925	TFH	eQTL	pvalue	0.0240479	7
chr5:158670938_158862238	IL12B	chr5	158670938	158862238	rs2546890	chr5:158759900	1.1241	FABP6-AS1	ENSG00000247699	261	1.22416e-06	0.845267	3.25364e-08	0.0223336	0.132398	-1	0.632184	TREGnaive	eQTL	pvalue	NA	NA
chr14:69165341_69314956	ZFP36L1	chr14	69165341	69314956	rs12434551	chr14:69253364	1.1095	ERH	ENSG00000100632	351	7.68084e-05	0.835506	2.95647e-06	0.0320275	0.132386	1	0.851852	M2	eQTL	pvalue	0.84606	3
chr16:29841225_30438138	TBX6	chr16	29841225	30438138	rs3809627	chr16:30103160	0.9076	MAPK3	ENSG00000102882	311	0.00831341	0.820392	0.000391681	0.0385198	0.132383	-1	0.163987	CD4naive	eQTL	pvalue	0.409692	4
chr19:16444965_16814328	EPS15L1	chr19	16444965	16814328	rs58166386	chr19:16559421	1.095	CYP4F22	ENSG00000171954	186	0.0151737	0.83323	0.000346507	0.0188953	0.132355	-1	0.188172	TH1	eQTL	pvalue	0.000303611	5
chr19:6615889_6693163	TNFSF14	chr19	6615889	6693163	rs1077667	chr19:6668972	1.164	ADGRE1	ENSG00000174837	261	9.13592e-07	0.848337	2.09393e-08	0.0193114	0.132351	-1	0.383142	CD8stim	eQTL	pvalue	NA	7
chr11:118000454_118904452	PHLDB1	chr11	118000454	118904452	rs34026809	chr11:118480695	0.8643	TTC36	ENSG00000172425	1373	0.000107508	0.763454	1.46767e-05	0.104092	0.132332	1	0.540422	NK	eQTL	pvalue	0.507039	9
chr11:118462188_118773904	CXCR5	chr11	118462188	118773904	rs12365699	chr11:118743286	1.1546	H2AX	ENSG00000188486	507	0.00011613	0.824587	6.06941e-06	0.0429638	0.132327	1	0.698225	CD8naive	eQTL	pvalue	NA	9
chr17:43279320_43781083	MAP3K14	chr17	43279320	43781083	rs7222450	chr17:43407670	1.1034	MAP3K14	ENSG00000006062	770	0.00711135	0.794427	0.000587957	0.0655498	0.132324	-1	0.184416	TREG_MEM	eQTL	pvalue	NA	NA
chr19:10423338_10625953	KEAP1	chr19	10423338	10625953	rs28834106	chr19:10592144	1.1381	NA	ENSG00000266247	268	9.9553e-05	0.846399	2.50616e-06	0.021175	0.132324	1	0.817164	TREGnaive	eQTL	pvalue	NA	NA
chr9:100551768_100895720	TRIM14	chr9	100551768	100895720	rs7855251	chr9:100868189	1.1164	FAM220CP	ENSG00000213612	439	0.031534	0.795768	0.00154411	0.0388337	0.13232	-1	0.328018	Bnaive	eQTL	pvalue	NA	NA
chr3:28046063_28121275	CMC1	chr3	28046063	28121275	rs438613	chr3:28072086	1.148	CMC1	ENSG00000187118	113	1.65022e-11	0.858749	1.74182e-13	0.00893186	0.132319	1	0.575221	TREGnaive	eQTL	pvalue	0.00144189	7
chr6:6992891_7245458	RREB1	chr6	6992891	7245458	rs12211604	chr6:7100029	0.9111		ENSG00000217746	398	0.0479369	0.774415	0.0026501	0.0426798	0.132318	-1	0.18593	CD4stim	eQTL	pvalue	NA	NA
chr11:46876450_47860184	MYBPC3	chr11	46876450	47860184	rs2269434	chr11:47360412	0.9175	SNORD67	ENSG00000212135	1010	0.0236654	0.72565	0.00374279	0.114632	0.13231	1	0.815842	TH17	eQTL	pvalue	NA	NA
chr11:118447156_118807735	CXCR5	chr11	118447156	118807735	rs6589706	chr11:118747813	1.088	BCL9L	ENSG00000186174	549	0.000111933	0.820247	6.47895e-06	0.0473457	0.132289	1	0.544627	THSTAR	eQTL	pvalue	0.998125	1
chr16:29841225_30438138	TBX6	chr16	29841225	30438138	rs3809627	chr16:30103160	0.9076	CORO1A-AS1	ENSG00000261416	310	0.00833065	0.822078	0.000375694	0.0369416	0.132274	1	0.732258	NK	eQTL	pvalue	NA	NA
chr1:101213532_101663312	SLC30A7	chr1	101213532	101663312	rs11578655	chr1:101412902	0.8673		ENSG00000233184	666	5.91528e-10	0.799352	5.07078e-11	0.0683909	0.132257	1	0.872372	NK	eQTL	pvalue	NA	NA
chr11:118617158_118947933	BCL9L	chr11	118617158	118947933	rs149114341	chr11:118783424	1.3559	FXYD6	ENSG00000137726	210	0.000139093	0.84545	3.67003e-06	0.0221753	0.132232	-1	0.357143	CD4naive	eQTL	pvalue	0.829814	4
chr16:11193828_11521191	RMI2	chr16	11193828	11521191	rs146566517	chr16:11353879	0.469		ENSG00000238685	562	1.12849e-05	0.817615	6.93921e-07	0.0501437	0.13223	-1	0.295374	NK	eQTL	pvalue	NA	NA
chr3:169388322_169601046	LRRIQ4	chr3	169388322	169601046	rs10936602	chr3:169536637	1.1145	RPL22P1	ENSG00000213178	174	0.00118858	0.845468	2.98374e-05	0.021092	0.132221	-1	0.132184	TH2	eQTL	pvalue	NA	NA
chr11:65354926_66061233	TSGA10IP	chr11	65354926	66061233	rs531612	chr11:65705432	0.9155	MAP3K11	ENSG00000173327	949	0.00297341	0.757085	0.000421954	0.107305	0.132215	1	0.797682	TFH	eQTL	pvalue	0.170283	3
chr19:49738081_49925208	CD37	chr19	49738081	49925208	rs1465697	chr19:49837246	0.8831	EMP3	ENSG00000142227	149	0.00142477	0.83855	4.73984e-05	0.0277641	0.132214	-1	0.0604027	TH17	eQTL	pvalue	0.000573648	9
chr1:11853206_12099345	CLCN6	chr1	11853206	12099345	rs198398	chr1:11883342	1.189	TNFRSF1B	ENSG00000028137	532	0.611801	0.166729	0.0702605	0.0190153	0.132194	1	0.691729	CD4stim	eQTL	pvalue	0.778881	3
chr19:10423338_10625953	KEAP1	chr19	10423338	10625953	rs28834106	chr19:10592144	1.1381	ZNF426	ENSG00000130818	268	9.93961e-05	0.845065	2.67931e-06	0.0226473	0.132186	1	0.485075	TFH	eQTL	pvalue	5.94845e-13	8
chr6:137407099_137466087	IL22RA2	chr6	137407099	137466087	rs62420820	chr6:137438057	1.1471	PERP	ENSG00000112378	78	1.22602e-07	0.856521	1.63564e-09	0.0112947	0.132184	-1	0.358974	TH1	eQTL	pvalue	0.141632	6
chr8:79005727_79716536	PKIA	chr8	79005727	79716536	rs28703878	chr8:79417222	0.8749	PKIA	ENSG00000171033	1247	0.000117548	0.654357	3.83413e-05	0.213303	0.132184	-1	0.176423	CD4stim	eQTL	pvalue	0.254973	9
chr3:119102250_119275236	TIMMDC1	chr3	119102250	119275236	rs9843355	chr3:119228508	1.1432	LRRC58	ENSG00000163428	361	3.52124e-05	0.836689	1.31408e-06	0.0310919	0.132183	1	0.529086	CD4naive	eQTL	pvalue	0.0191327	5
chr2:204447861_204815644	CD28	chr2	204447861	204815644	rs12614091	chr2:204632861	1.0698	NPM1P33	ENSG00000213925	510	0.22416	0.0111519	0.60266	0.02985	0.132178	-1	0.358824	TH1	eQTL	pvalue	NA	NA
chr12:123192738_124002762	PITPNM2	chr12	123192738	124002762	rs7975763	chr12:123604053	0.886	RILPL2	ENSG00000150977	1111	0.000293525	0.763321	4.01105e-05	0.104176	0.132169	-1	0.323132	M2	eQTL	pvalue	0.0608722	7
chr17:73033162_73583027	GRB2	chr17	73033162	73583027	rs9900529	chr17:73335776	1.0994	SLC25A19	ENSG00000125454	970	0.0230252	0.751903	0.0027644	0.0901413	0.132166	1	0.729897	THSTAR	eQTL	pvalue	0.929611	3
chr17:43279320_43781083	MAP3K14	chr17	43279320	43781083	rs7222450	chr17:43407670	1.1034		ENSG00000131484	770	0.006814	0.761209	0.000886733	0.098927	0.132163	1	0.88961	TREGnaive	eQTL	pvalue	NA	NA
chr6:14686662_14754318	CD83	chr6	14686662	14754318	rs111635774	chr6:14691215	1.3265		ENSG00000272209	85	0.37801	0.48059	0.00412487	0.00511207	0.132162	-1	0.0823529	M2	eQTL	pvalue	NA	NA
chr2:112425029_112642886	ANAPC1	chr2	112425029	112642886	rs71252597	chr2:112492986	0.8024	MERTK	ENSG00000153208	292	0.000902604	0.842463	2.63396e-05	0.0244524	0.132156	1	0.695205	monocytes	eQTL	pvalue	9.66187e-08	5
chr15:79125587_79260741	RASGRF1	chr15	79125587	79260741	rs62013236	chr15:79247482	1.1334	IDH3A	ENSG00000166411	326	0.0498872	0.789362	0.00170763	0.0268875	0.132156	-1	0.184049	TH1	eQTL	pvalue	0.230948	3
chr16:1041953_1105201	SOX8	chr16	1041953	1105201	rs405343	chr16:1067832	0.8884	NDUFB10	ENSG00000140990	146	0.00556384	0.847424	9.77985e-05	0.0147635	0.132151	-1	0.19863	Bnaive	eQTL	pvalue	0.0466299	7
chr16:11020235_11325215	CLEC16A	chr16	11020235	11325215	rs6498163	chr16:11213951	0.8293		ENSG00000188897	637	1.08615e-18	0.808923	7.93268e-20	0.0589475	0.13213	-1	0.265306	TH1	eQTL	pvalue	NA	8
chr1:92652691_93519650	EVI5	chr1	92652691	93519650	rs139504223	chr1:93152635	0.8655	CCDC18-AS1	ENSG00000223745	1005	2.90967e-10	0.783369	3.14381e-11	0.0845083	0.132123	-1	0.0656716	M2	eQTL	pvalue	NA	NA
chr5:176525029_176837504	RGS14	chr5	176525029	176837504	rs67111717	chr5:176790162	1.1003	FAM193B-DT	ENSG00000272459	263	0.0365691	0.809949	0.000928402	0.0204305	0.132123	1	0.524715	CD8naive	eQTL	pvalue	NA	NA
chr16:11020235_11325362	CLEC16A	chr16	11020235	11325362	rs2286974	chr16:11114512	0.8477		ENSG00000188897	638	1.08605e-18	0.808848	7.94443e-20	0.0590349	0.132117	-1	0.26489	TH1	eQTL	pvalue	NA	8
chr17:34665281_34997201	ZNHIT3	chr17	34665281	34997201	rs4796224	chr17:34842521	0.9181	NA	ENSG00000266972	233	0.0145692	0.832759	0.000355781	0.020204	0.132112	1	0.819742	NK	eQTL	pvalue	NA	NA
chr2:43313584_43361560	ZFP36L2	chr2	43313584	43361560	rs12478539	chr2:43355324	1.1311	LINC01819	ENSG00000231826	150	6.22183e-06	0.846498	1.58285e-07	0.0214031	0.132093	1	0.353333	CD4stim	eQTL	pvalue	NA	NA
chr1:85416840_86010196	BCL10	chr1	85416840	86010196	rs35486093	chr1:85729820	0.8357		ENSG00000223653	1230	1.08325e-05	0.775093	1.29885e-06	0.0928036	0.132091	-1	0.539024	TREGnaive	eQTL	pvalue	NA	NA
chr1:2407781_2779397	PRXL2B	chr1	2407781	2779397	rs6670198	chr1:2520527	0.865	TP73	ENSG00000078900	101	4.70414e-11	0.858549	5.21754e-13	0.00939042	0.13206	-1	0.49505	TH17	eQTL	pvalue	0.975978	1
chr16:29841225_30438138	TBX6	chr16	29841225	30438138	rs3809627	chr16:30103160	0.9076	CCDC189	ENSG00000196118	310	0.0084426	0.833125	0.000265938	0.026111	0.132056	-1	0.248387	Bnaive	eQTL	pvalue	NA	7
chr19:16444965_16814328	EPS15L1	chr19	16444965	16814328	rs58166386	chr19:16559421	1.095		ENSG00000267904	401	0.014628	0.820675	0.000574006	0.0320714	0.132051	1	0.63591	TH17	eQTL	pvalue	NA	NA
chr19:6615889_6693163	TNFSF14	chr19	6615889	6693163	rs1077667	chr19:6668972	1.164	FUT5	ENSG00000130383	262	9.09355e-07	0.844403	2.54997e-08	0.0235463	0.132049	1	0.549618	TH1	eQTL	pvalue	0.00235788	NA
chr10:6038478_6185310	IL2RA	chr10	6038478	6185310	rs11256593	chr10:6117322	1.2048	CALML3	ENSG00000178363	412	1.18977e-20	0.83203	5.15702e-22	0.0359321	0.132038	-1	0.300971	CD4stim	eQTL	pvalue	0.037925	10
chr19:45110119_45187302	PVR	chr19	45110119	45187302	rs7260482	chr19:45143942	0.9152	CEACAM19	ENSG00000186567	115	0.17172	0.68484	0.00231264	0.00909107	0.132037	-1	0.113043	TH2	eQTL	pvalue	5.77651e-07	9
chr19:6615889_6693163	TNFSF14	chr19	6615889	6693163	rs1077667	chr19:6668972	1.164	INSR	ENSG00000171105	261	9.14043e-07	0.848756	2.08355e-08	0.0192153	0.132028	1	0.375479	Bnaive	eQTL	pvalue	0.186548	3
chr1:92450091_93431324	GFI1	chr1	92450091	93431324	rs58394161	chr1:92939959	0.8425	GCLM	ENSG00000023909	66	1.37304e-05	0.859639	1.35016e-07	0.00832112	0.132026	1	0.924242	CD8stim	eQTL	pvalue	0.414918	1
chr11:118617158_118947933	BCL9L	chr11	118617158	118947933	rs149114341	chr11:118783424	1.3559	PDZD3	ENSG00000172367	464	0.000136266	0.830589	6.1317e-06	0.0372429	0.132026	1	0.784483	NK	eQTL	pvalue	3.35726e-07	8
chr3:121334409_121729409	IQCB1	chr3	121334409	121729409	rs2331964	chr3:121542898	1.1042	HSPBAP1	ENSG00000169087	517	0.000105739	0.729236	2.01183e-05	0.138616	0.132023	-1	0.243714	NK	eQTL	pvalue	9.97538e-07	7
chr16:79108045_79129738	WWOX	chr16	79108045	79129738	rs12925972	chr16:79111297	1.0992	WWOX	ENSG00000186153	27	0.0477544	0.815971	0.000242532	0.00401209	0.13202	1	0.925926	TREGnaive	eQTL	pvalue	1.93855e-08	9
chr12:9445978_9939813	CLECL1	chr12	9445978	9939813	rs7977720	chr12:9866349	0.903	M6PR	ENSG00000003056	818	4.0339e-05	0.781821	4.45048e-06	0.0861239	0.13201	1	0.530562	CD8naive	eQTL	pvalue	0.713026	5
chr16:29841225_30438138	TBX6	chr16	29841225	30438138	rs3809627	chr16:30103160	0.9076		ENSG00000261588	311	0.00842447	0.831353	0.000284388	0.0279322	0.132006	-1	0.244373	TFH	eQTL	pvalue	NA	NA
chr1:160698276_160925186	SLAMF7	chr1	160698276	160925186	rs983494	chr1:160703965	1.1061	SLAMF8	ENSG00000158714	146	0.0717995	0.783097	0.00111293	0.0120065	0.131984	1	0.863014	CD8naive	eQTL	pvalue	1.70506e-06	7
chr11:65354926_66061233	TSGA10IP	chr11	65354926	66061233	rs531612	chr11:65705432	0.9155		ENSG00000245156	942	0.00306496	0.780395	0.000331342	0.0842339	0.131975	1	0.31104	NK	eQTL	pvalue	NA	NA
chr5:133827615_134321836	JADE2	chr5	133827615	134321836	rs2084007	chr5:133891282	1.0826	MTND5P11	ENSG00000248923	289	0.110512	0.73376	0.00312651	0.0206269	0.131974	1	0.823529	M2	eQTL	pvalue	NA	NA
chr17:34665281_34997201	ZNHIT3	chr17	34665281	34997201	rs4796224	chr17:34842521	0.9181	NA	ENSG00000266911	242	0.0145694	0.832777	0.000357921	0.0203265	0.131969	1	0.838843	CD4naive	eQTL	pvalue	NA	NA
chr17:57475896_58223430	VMP1	chr17	57475896	58223430	rs2150879	chr17:57859210	1.1091	RNU6-623P	ENSG00000200013	464	1.85463e-05	0.815171	1.20548e-06	0.052853	0.131956	1	0.502155	TREGnaive	eQTL	pvalue	NA	NA
chr18:56206955_56320360	ALPK2	chr18	56206955	56320360	rs4940730	chr18:56269737	1.0254	NARS1	ENSG00000134440	144	0.0114697	0.84222	0.000194728	0.014167	0.131948	-1	0.416667	TH17	eQTL	pvalue	NA	5
chr19:10423338_10625953	KEAP1	chr19	10423338	10625953	rs28834106	chr19:10592144	1.1381	ILF3	ENSG00000129351	268	9.95873e-05	0.846691	2.51653e-06	0.0212636	0.131944	1	0.798507	CD8stim	eQTL	pvalue	0.999997	1
chr9:100551768_100895720	TRIM14	chr9	100551768	100895720	rs7855251	chr9:100868189	1.1164		ENSG00000235494	442	0.0314148	0.792756	0.00167802	0.0422131	0.131938	-1	0.454751	THSTAR	eQTL	pvalue	NA	NA
chr14:103015542_103459588	TRAF3	chr14	103015542	103459588	rs12588969	chr14:103230758	0.9148	LINC00605	ENSG00000251533	442	0.000224837	0.82613	1.13878e-05	0.041711	0.131923	1	0.41629	CD4stim	eQTL	pvalue	NA	NA
chr6:137679234_138285603	TNFAIP3	chr6	137679234	138285603	rs17780048	chr6:138179146	1.254	ARFGEF3	ENSG00000112379	1186	4.87029e-07	0.775624	5.81353e-08	0.0924523	0.131923	-1	0.469646	TREG_MEM	eQTL	pvalue	NA	1
chr2:43313584_43361560	ZFP36L2	chr2	43313584	43361560	rs12478539	chr2:43355324	1.1311	ABCG8	ENSG00000143921	150	6.27026e-06	0.85309	1.11173e-07	0.0149935	0.13191	1	0.92	Bnaive	eQTL	pvalue	3.74527e-16	8
chr6:36345180_36612323	ETV7	chr6	36345180	36612323	rs1076928	chr6:36348689	0.9266	PPIL1	ENSG00000137168	446	0.134952	0.68756	0.00749993	0.0380791	0.131909	-1	0.165919	CD8naive	eQTL	pvalue	0.013004	5
chr20:44594575_44782428	CD40	chr20	44594575	44782428	rs6032662	chr20:44734310	1.1432	ZNF334	ENSG00000198185	264	3.57754e-08	0.843783	1.03625e-09	0.0243085	0.131909	1	0.674242	TH1	eQTL	pvalue	4.08829e-08	7
chr11:65354926_66061233	TSGA10IP	chr11	65354926	66061233	rs531612	chr11:65705432	0.9155	PACS1	ENSG00000175115	941	0.00304753	0.775953	0.000349075	0.0887487	0.131901	-1	0.278427	monocytes	eQTL	pvalue	0.999906	1
chr17:43279320_43781083	MAP3K14	chr17	43279320	43781083	rs7222450	chr17:43407670	1.1034		ENSG00000233175	770	0.00724132	0.808946	0.000461806	0.0514576	0.131894	1	0.454545	TREG_MEM	eQTL	pvalue	NA	NA
chr19:10423338_10625953	KEAP1	chr19	10423338	10625953	rs28834106	chr19:10592144	1.1381		ENSG00000267612	268	9.76755e-05	0.830437	4.43608e-06	0.0375836	0.131877	1	0.858209	TREG_MEM	eQTL	pvalue	NA	NA
chr22:22017142_22349088	MAPK1	chr22	22017142	22349088	rs9610458	chr22:22205353	1.121	IGLV3-26	ENSG00000253913	644	8.22269e-07	0.810505	5.85919e-08	0.0576218	0.131872	1	0.770186	CD4naive	eQTL	pvalue	NA	NA
chr17:73033162_73583027	GRB2	chr17	73033162	73583027	rs9900529	chr17:73335776	1.0994	ARMC7	ENSG00000125449	969	0.0233256	0.761712	0.00247278	0.0806183	0.131871	-1	0.273478	TREG_MEM	eQTL	pvalue	0.0149469	7
chr22:22017142_22349088	MAPK1	chr22	22017142	22349088	rs9610458	chr22:22205353	1.121	THAP7	ENSG00000184436	649	8.22135e-07	0.810373	5.87264e-08	0.0577543	0.131871	1	0.654854	TFH	eQTL	pvalue	0.0293279	5
chr17:45312813_45874509	NPEPPS	chr17	45312813	45874509	rs11079784	chr17:45702280	1.1131	KPNB1-DT	ENSG00000263766	1134	1.29835e-06	0.760025	1.849e-07	0.108104	0.131869	1	0.546737	M2	eQTL	pvalue	NA	NA
chr16:29841225_30438138	TBX6	chr16	29841225	30438138	rs3809627	chr16:30103160	0.9076	SNORA80C	ENSG00000199787	311	0.00836102	0.825091	0.000349489	0.0343568	0.131841	1	0.881029	CD4stim	eQTL	pvalue	NA	NA
chr7:37359204_37459644	ELMO1	chr7	37359204	37459644	rs60600003	chr7:37382465	0.8747	NME8	ENSG00000086288	268	0.11722	0.722438	0.0039972	0.0245034	0.131841	1	0.597015	TFH	eQTL	pvalue	2.02525e-21	8
chr11:118447156_118807735	CXCR5	chr11	118447156	118807735	rs6589706	chr11:118747813	1.088	H2AX	ENSG00000188486	548	0.000115698	0.821534	6.5683e-06	0.0465077	0.131836	1	0.702555	CD8naive	eQTL	pvalue	NA	9
chr20:62214158_62483911	SLC2A4RG	chr20	62214158	62483911	rs6742	chr20:62374441	1.1727	ZNF512B	ENSG00000196700	655	0.0226965	0.768494	0.00221195	0.0747638	0.131833	1	0.58626	CD4stim	eQTL	pvalue	0.999557	1
chr19:49738081_49925208	CD37	chr19	49738081	49925208	rs1465697	chr19:49837246	0.8831		ENSG00000273189	349	7.04462e-06	0.840935	2.29193e-07	0.0272275	0.13183	-1	0.234957	TREG_MEM	eQTL	pvalue	NA	NA
chr5:176525029_176837504	RGS14	chr5	176525029	176837504	rs67111717	chr5:176790162	1.1003	FGFR4	ENSG00000160867	263	0.0355006	0.786284	0.00200956	0.0443767	0.13183	1	0.551331	TH17	eQTL	pvalue	1.30017e-06	5
chr1:2407781_2779397	PRXL2B	chr1	2407781	2779397	rs6670198	chr1:2520527	0.865	TTC34	ENSG00000215912	308	1.06235e-11	0.838174	3.81891e-13	0.0299986	0.131827	1	0.100649	TH2	eQTL	pvalue	NA	9
chr19:49738081_49925208	CD37	chr19	49738081	49925208	rs1465697	chr19:49837246	0.8831		ENSG00000260366	349	7.00697e-06	0.836441	2.66873e-07	0.0317255	0.131827	-1	0.0286533	TFH	eQTL	pvalue	NA	NA
chr16:1041953_1105201	SOX8	chr16	1041953	1105201	rs405343	chr16:1067832	0.8884	CIAO3	ENSG00000103245	146	0.0055747	0.849078	8.90925e-05	0.0134378	0.13182	-1	0.308219	TREG_MEM	eQTL	pvalue	NA	6
chr8:129120060_129270866	MYC	chr8	129120060	129270866	rs7819665	chr8:129177769	0.893	CASC8	ENSG00000246228	372	0.00271611	0.835692	9.68875e-05	0.0296785	0.131816	-1	0.405914	monocytes	eQTL	pvalue	NA	NA
chr14:103199716_103463149	TRAF3	chr14	103199716	103463149	rs12147246	chr14:103265844	0.9054	RNU6-790P	ENSG00000207208	72	0.000330315	0.861559	2.46274e-06	0.00629174	0.131816	-1	0.125	monocytes	eQTL	pvalue	NA	NA
chr14:103199716_103463149	TRAF3	chr14	103199716	103463149	rs12147246	chr14:103265844	0.9054	EIF5	ENSG00000100664	233	0.00022954	0.843406	6.71633e-06	0.0245463	0.131811	-1	0.141631	Bnaive	eQTL	pvalue	0.90786	2
chr3:169388322_169601046	LRRIQ4	chr3	169388322	169601046	rs10936602	chr3:169536637	1.1145		ENSG00000239219	174	0.00119387	0.84923	2.51328e-05	0.0177459	0.131805	-1	0.109195	monocytes	eQTL	pvalue	NA	NA
chr22:37251477_37323988	CSF2RB	chr22	37251477	37323988	rs5756405	chr22:37310954	1.0706	APOL3	ENSG00000128284	168	0.391251	0.453021	0.0111477	0.0127759	0.131804	-1	0.0892857	TH17	eQTL	pvalue	2.87222e-05	10
chr5:133827615_134321836	JADE2	chr5	133827615	134321836	rs2084007	chr5:133891282	1.0826	MTCYBP18	ENSG00000244921	293	0.110352	0.7326	0.00332421	0.0219368	0.131787	-1	0.156997	TH17	eQTL	pvalue	NA	NA
chr17:43279320_43781083	MAP3K14	chr17	43279320	43781083	rs7222450	chr17:43407670	1.1034		ENSG00000267198	770	0.00703826	0.786262	0.000665853	0.0742524	0.131782	1	0.837662	TREG_MEM	eQTL	pvalue	NA	NA
chr17:34665281_34997201	ZNHIT3	chr17	34665281	34997201	rs4796224	chr17:34842521	0.9181		ENSG00000267592	127	0.0169246	0.840046	0.00022475	0.0110236	0.131781	-1	0.11811	CD4stim	eQTL	pvalue	NA	NA
chr12:57855180_58473351	OS9	chr12	57855180	58473351	rs701006	chr12:58106836	1.1206	RPL13AP23	ENSG00000242990	762	1.59903e-06	0.769251	2.06025e-07	0.0989812	0.131766	1	0.818898	CD8stim	eQTL	pvalue	NA	NA
chr1:101213532_101663312	SLC30A7	chr1	101213532	101663312	rs11578655	chr1:101412902	0.8673	EXTL2	ENSG00000162694	665	5.9386e-10	0.802503	4.8742e-11	0.0657349	0.131762	1	0.703759	Bnaive	eQTL	pvalue	3.15805e-05	6
chr11:65354926_66061233	TSGA10IP	chr11	65354926	66061233	rs531612	chr11:65705432	0.9155		ENSG00000254756	949	0.00308757	0.786152	0.000309564	0.0786891	0.131762	1	0.412013	TREGnaive	eQTL	pvalue	NA	NA
chr16:1041953_1105201	SOX8	chr16	1041953	1105201	rs405343	chr16:1067832	0.8884	SOX8	ENSG00000005513	146	0.00557122	0.848549	9.29662e-05	0.0140279	0.131759	-1	0.157534	monocytes	eQTL	pvalue	0.873708	3
chr5:133827615_134321836	JADE2	chr5	133827615	134321836	rs2084007	chr5:133891282	1.0826	SKP1	ENSG00000113558	293	0.11042	0.733053	0.00326044	0.0215135	0.131753	1	0.784983	TFH	eQTL	pvalue	0.224831	4
chr20:62214158_62483911	SLC2A4RG	chr20	62214158	62483911	rs6742	chr20:62374441	1.1727	RTEL1-TNFRSF6B	ENSG00000026036	655	0.0229048	0.775547	0.00200613	0.0677949	0.131747	1	0.549618	TH2	eQTL	pvalue	NA	NA
chr1:200671993_201056749	INAVA	chr1	200671993	201056749	rs59655222	chr1:200875897	1.1311	CSRP1	ENSG00000159176	770	2.60902e-06	0.80124	2.18647e-07	0.0670156	0.131741	1	0.520779	CD8naive	eQTL	pvalue	0.00342203	7
chr19:16444965_16814328	EPS15L1	chr19	16444965	16814328	rs58166386	chr19:16559421	1.095	UCA1	ENSG00000214049	401	0.0145452	0.816028	0.000662271	0.0370236	0.131741	1	0.366584	CD8naive	eQTL	pvalue	NA	NA
chr11:65354926_66061233	TSGA10IP	chr11	65354926	66061233	rs531612	chr11:65705432	0.9155	EIF1AD	ENSG00000175376	949	0.00308472	0.785426	0.000312525	0.079443	0.131734	1	0.616438	TFH	eQTL	pvalue	0.181571	7
chr1:160162872_160430469	VANGL2	chr1	160162872	160430469	rs3737798	chr1:160389984	1.0911	VSIG8	ENSG00000243284	278	0.0387639	0.795121	0.00160455	0.0327807	0.13173	-1	0.179856	TREGnaive	eQTL	pvalue	0.00316	5
chr11:118000454_118904452	PHLDB1	chr11	118000454	118904452	rs34026809	chr11:118480695	0.8643		ENSG00000255384	1372	0.000106877	0.758971	1.53964e-05	0.109204	0.131703	-1	0.25656	CD4stim	eQTL	pvalue	NA	9
chr15:90831146_91201561	ZNF774	chr15	90831146	91201561	rs6496663	chr15:90887584	0.9043	IQGAP1	ENSG00000140575	929	0.00580541	0.762609	0.000755653	0.0991323	0.131697	1	0.920344	CD8naive	eQTL	pvalue	0.999977	2
chr11:65354926_66061233	TSGA10IP	chr11	65354926	66061233	rs531612	chr11:65705432	0.9155	DPF2	ENSG00000133884	949	0.002938	0.748069	0.000459395	0.116839	0.131695	-1	0.298209	TH2	eQTL	pvalue	0.999787	1
chr2:60958287_61741947	PUS10	chr2	60958287	61741947	rs1177228	chr2:61242410	1.1134	USP34	ENSG00000115464	1064	0.00120172	0.785611	0.000124683	0.0813782	0.131684	1	0.670113	monocytes	eQTL	pvalue	1	1
chr1:157481253_157815203	FCRL3	chr1	157481253	157815203	rs2317231	chr1:157686337	1.1058	FCRL3	ENSG00000160856	636	0.000164446	0.811295	1.15492e-05	0.0568462	0.131683	-1	0.171384	monocytes	eQTL	pvalue	4.5604e-18	8
chr19:10423338_10625953	KEAP1	chr19	10423338	10625953	rs28834106	chr19:10592144	1.1381	SWSAP1	ENSG00000173928	170	0.000100529	0.854276	1.65592e-06	0.01394	0.131681	1	0.652941	THSTAR	eQTL	pvalue	0.00013467	9
chr17:45312813_45874509	NPEPPS	chr17	45312813	45874509	rs11079784	chr17:45702280	1.1131	SP6	ENSG00000189120	1146	1.27821e-06	0.748222	2.05404e-07	0.120105	0.131672	1	0.711169	TH2	eQTL	pvalue	0.0229476	5
chr22:50935082_51045816	ODF3B	chr22	50935082	51045816	rs140522	chr22:50971266	0.8953	CHKB	ENSG00000100288	235	0.000143994	0.845288	3.92504e-06	0.0229095	0.131655	1	0.323404	THSTAR	eQTL	pvalue	0.000644971	6
chr11:65354926_66061233	TSGA10IP	chr11	65354926	66061233	rs531612	chr11:65705432	0.9155	SNX32	ENSG00000172803	949	0.00294695	0.750347	0.000450609	0.114602	0.131654	-1	0.334036	TH2	eQTL	pvalue	2.72867e-13	8
chr7:2392233_2478020	CHST12	chr7	2392233	2478020	rs55858457	chr7:2443302	0.8931		ENSG00000176349	136	0.00334056	0.843137	8.6837e-05	0.0217855	0.13165	-1	0.463235	CD4naive	eQTL	pvalue	NA	10
chr11:46876450_47860184	MYBPC3	chr11	46876450	47860184	rs2269434	chr11:47360412	0.9175		ENSG00000255197	1098	0.0246722	0.757067	0.00273766	0.0838736	0.13165	1	0.656648	M2	eQTL	pvalue	NA	NA
chr19:10258259_10897760	TYK2	chr19	10258259	10897760	rs34536443	chr19:10463118	1.3037	ZGLP1	ENSG00000220201	883	9.41194e-05	0.800218	8.0177e-06	0.0680361	0.131644	1	0.471121	TREGnaive	eQTL	pvalue	0.437505	4
chr18:56206955_56320360	ALPK2	chr18	56206955	56320360	rs4940730	chr18:56269737	1.0254	SEC11C	ENSG00000166562	175	0.0114695	0.842232	0.000198665	0.0144568	0.131643	1	0.462857	TH2	eQTL	pvalue	0.694288	3
chr19:10258259_10897760	TYK2	chr19	10258259	10897760	rs34536443	chr19:10463118	1.3037	EIF3G	ENSG00000130811	875	9.39866e-05	0.799089	8.15075e-06	0.0691672	0.131642	1	0.698286	monocytes	eQTL	pvalue	0.983422	2
chr1:65155172_65679037	JAK1	chr1	65155172	65679037	rs72922276	chr1:65429319	1.1413	LINC01359	ENSG00000226891	830	0.186168	0.617949	0.0149041	0.0493398	0.13164	1	0.556627	CD4naive	eQTL	pvalue	NA	NA
chr8:144971080_145126375	PLEC	chr8	144971080	145126375	rs3923387	chr8:144986793	1.0732	GRINA	ENSG00000178719	184	0.496446	0.322763	0.0298796	0.0192945	0.131616	-1	0.157609	TREGnaive	eQTL	pvalue	0.757342	3
chr12:9445978_9939813	CLECL1	chr12	9445978	9939813	rs7977720	chr12:9866349	0.903	TPT1P12	ENSG00000256817	771	4.14639e-05	0.803585	3.34826e-06	0.0647588	0.131612	1	0.610895	NK	eQTL	pvalue	NA	NA
chr20:44594575_44782428	CD40	chr20	44594575	44782428	rs6032662	chr20:44734310	1.1432	SYS1	ENSG00000204070	319	3.56839e-08	0.841626	1.14041e-09	0.0267656	0.131609	1	0.711599	TH2	eQTL	pvalue	0.474141	6
chr15:90831146_91201561	ZNF774	chr15	90831146	91201561	rs6496663	chr15:90887584	0.9043		ENSG00000258551	584	0.244084	0.571935	0.0157101	0.03668	0.13159	-1	0.205479	TFH	eQTL	pvalue	NA	NA
chr5:176525029_176837504	RGS14	chr5	176525029	176837504	rs67111717	chr5:176790162	1.1003	PRELID1	ENSG00000169230	230	0.0206721	0.457841	0.0168495	0.373048	0.13159	1	0.621739	monocytes	eQTL	pvalue	0.865364	4
chr11:118617158_118947933	BCL9L	chr11	118617158	118947933	rs149114341	chr11:118783424	1.3559	SCN2B	ENSG00000149575	469	0.000135625	0.826681	6.84421e-06	0.0415864	0.13159	1	0.624733	CD8naive	eQTL	pvalue	0.133477	8
chr11:118462188_118773904	CXCR5	chr11	118462188	118773904	rs12365699	chr11:118743286	1.1546	CENATAC	ENSG00000186166	507	0.000109686	0.778831	1.262e-05	0.0894776	0.131569	1	0.43787	TREG_MEM	eQTL	pvalue	NA	8
chr16:11193828_11521191	RMI2	chr16	11193828	11521191	rs146566517	chr16:11353879	0.469		ENSG00000188897	1055	2.02849e-18	0.763751	2.78395e-19	0.104688	0.131561	-1	0.407583	TH17	eQTL	pvalue	NA	8
chr19:6615889_6693163	TNFSF14	chr19	6615889	6693163	rs1077667	chr19:6668972	1.164		ENSG00000199223	261	9.03908e-07	0.839345	3.14839e-08	0.0291036	0.131551	-1	0.394636	monocytes	eQTL	pvalue	NA	NA
chr5:176525029_176837504	RGS14	chr5	176525029	176837504	rs67111717	chr5:176790162	1.1003	BRCC3P1	ENSG00000251667	190	0.428812	0.407967	0.0163041	0.01538	0.131537	1	0.889474	CD8stim	eQTL	pvalue	NA	NA
chr1:101212872_101621089	EXTL2	chr1	101212872	101621089	rs74449127	chr1:101290432	1.2177	HNRNPA1P68	ENSG00000230946	585	6.00066e-10	0.810889	4.27066e-11	0.0575793	0.131532	1	0.753846	THSTAR	eQTL	pvalue	NA	NA
chr14:69165341_69314956	ZFP36L1	chr14	69165341	69314956	rs12434551	chr14:69253364	1.1095	RN7SL706P	ENSG00000244677	354	7.68933e-05	0.83643	2.95066e-06	0.0319651	0.131525	-1	0.200565	CD4naive	eQTL	pvalue	NA	NA
chr20:52714307_52811728	CYP24A1	chr20	52714307	52811728	rs2585447	chr20:52744437	0.9327	SUMO1P1	ENSG00000241721	264	5.87528e-05	0.848788	1.36779e-06	0.0196286	0.131523	-1	0.397727	monocytes	eQTL	pvalue	NA	NA
chr3:121334409_121729409	IQCB1	chr3	121334409	121729409	rs2331964	chr3:121542898	1.1042	NA	ENSG00000238480	647	7.07772e-05	0.770785	8.97802e-06	0.0976418	0.131493	-1	0.460587	TREG_MEM	eQTL	pvalue	NA	NA
chr19:47540310_47753426	SAE1	chr19	47540310	47753426	rs11083862	chr19:47638539	1.106	ZSWIM9	ENSG00000185453	19	0.182371	0.684459	0.000380833	0.00129782	0.131491	1	0.368421	Bnaive	eQTL	pvalue	NA	2
chr18:56206955_56320360	ALPK2	chr18	56206955	56320360	rs4940730	chr18:56269737	1.0254	RNU2-69P	ENSG00000251870	175	0.0114907	0.843789	0.000179623	0.0130586	0.131482	-1	0.371429	TH2	eQTL	pvalue	NA	NA
chr5:39923355_40842116	TTC33	chr5	39923355	40842116	rs11749040	chr5:40396425	0.8214	PTGER4	ENSG00000171522	2020	1.45606e-12	0.721564	2.96811e-13	0.146956	0.13148	-1	0.324257	TH1	eQTL	pvalue	0.896913	2
chr10:80999869_81071087	ZMIZ1	chr10	80999869	81071087	rs1250551	chr10:81059335	0.8907	PGGT1BP2	ENSG00000214584	104	6.10527e-06	0.859269	6.66579e-08	0.0092501	0.131475	-1	0.221154	CD4naive	eQTL	pvalue	NA	NA
chr16:29841225_30438138	TBX6	chr16	29841225	30438138	rs3809627	chr16:30103160	0.9076	MIR3680-2	ENSG00000266758	311	0.00818344	0.807566	0.000530808	0.0522503	0.131469	1	0.832797	CD4stim	eQTL	pvalue	NA	NA
chr1:160162872_160430469	VANGL2	chr1	160162872	160430469	rs3737798	chr1:160389984	1.0911	PPIAP37	ENSG00000226003	273	0.0393776	0.807693	0.00100374	0.0204567	0.131469	1	0.663004	M2	eQTL	pvalue	NA	NA
chr11:122467937_122589796	UBASH3B	chr11	122467937	122589796	rs6589939	chr11:122518525	0.9275	SNORD14E	ENSG00000200879	267	0.247447	0.589877	0.00926724	0.0219603	0.131449	1	0.913858	Bnaive	eQTL	pvalue	NA	NA
chr10:5989954_6190329	IL2RA	chr10	5989954	6190329	rs12722559	chr10:6070273	1.2494	RPL32P23	ENSG00000214015	471	1.17178e-20	0.819449	7.04053e-22	0.0491045	0.131446	1	0.673036	monocytes	eQTL	pvalue	NA	NA
chr1:101213532_101663312	SLC30A7	chr1	101213532	101663312	rs11578655	chr1:101412902	0.8673	SLC35A3	ENSG00000117620	376	6.16616e-10	0.83325	2.62234e-11	0.0353049	0.131445	-1	0.0425532	monocytes	eQTL	pvalue	0.0693154	5
chr1:92450091_93431324	GFI1	chr1	92450091	93431324	rs58394161	chr1:92939959	0.8425		ENSG00000233129	33	1.58459e-05	0.864226	8.15803e-08	0.0043179	0.13144	1	0.727273	CD4naive	eQTL	pvalue	NA	NA
chr7:149128286_149433143	ZNF746	chr7	149128286	149433143	rs354033	chr7:149289464	1.114	RNY3	ENSG00000202354	460	0.000659392	0.824428	3.48486e-05	0.0434392	0.131438	-1	0.330435	CD4stim	eQTL	pvalue	NA	NA
chr19:6615889_6693163	TNFSF14	chr19	6615889	6693163	rs1077667	chr19:6668972	1.164	NA	ENSG00000263995	261	9.1154e-07	0.846432	2.39747e-08	0.0221308	0.131436	1	0.559387	TFH	eQTL	pvalue	NA	NA
chr1:101212872_101621089	EXTL2	chr1	101212872	101621089	rs74449127	chr1:101290432	1.2177	PPIAP7	ENSG00000173810	590	6.03504e-10	0.815535	3.93447e-11	0.0530364	0.131429	1	0.0576271	TREGnaive	eQTL	pvalue	NA	NA
chr3:101645933_101805935	ZPLD1	chr3	101645933	101805935	rs4325907	chr3:101749022	0.9055	RNY1P12	ENSG00000201121	352	0.000322054	0.839906	1.09146e-05	0.0283336	0.131427	1	0.809659	TH17	eQTL	pvalue	NA	NA
chr1:101212872_101621089	EXTL2	chr1	101212872	101621089	rs74449127	chr1:101290432	1.2177	SLC35A3	ENSG00000117620	378	6.16529e-10	0.833133	2.63239e-11	0.0354408	0.131426	-1	0.0449735	monocytes	eQTL	pvalue	0.0693154	5
chr17:34665281_34997201	ZNHIT3	chr17	34665281	34997201	rs4796224	chr17:34842521	0.9181	NA	ENSG00000141140	242	0.0144764	0.82746	0.000460513	0.0261911	0.131412	1	0.607438	CD8naive	eQTL	pvalue	NA	7
chr11:118000454_118904452	PHLDB1	chr11	118000454	118904452	rs34026809	chr11:118480695	0.8643	NA	ENSG00000264523	1376	0.000106111	0.753648	1.61846e-05	0.114819	0.131411	-1	0.509448	TH1	eQTL	pvalue	NA	NA
chr3:119102250_119275236	TIMMDC1	chr3	119102250	119275236	rs9843355	chr3:119228508	1.1432	GSK3B	ENSG00000082701	361	3.48459e-05	0.82798	1.7133e-06	0.0405787	0.131405	1	0.66482	CD4naive	eQTL	pvalue	0.998731	2
chr20:44594575_44782428	CD40	chr20	44594575	44782428	rs6032662	chr20:44734310	1.1432	ZNF334	ENSG00000198185	315	3.56169e-08	0.840045	1.21609e-09	0.0285508	0.131405	1	0.873016	monocytes	eQTL	pvalue	4.08829e-08	7
chr19:16444965_16814328	EPS15L1	chr19	16444965	16814328	rs58166386	chr19:16559421	1.095	TMEM38A	ENSG00000072954	373	0.0146203	0.820194	0.00059403	0.0331935	0.131398	1	0.723861	monocytes	eQTL	pvalue	0.0307602	6
chr1:92929865_93512762	DIPK1A	chr1	92929865	93512762	rs1415069	chr1:93426869	0.9313	EPHX4	ENSG00000172031	870	2.97666e-10	0.801715	2.48916e-11	0.0669103	0.131375	-1	0.229885	CD4stim	eQTL	pvalue	0.0335439	5
chr11:46876450_47860184	MYBPC3	chr11	46876450	47860184	rs2269434	chr11:47360412	0.9175		ENSG00000254639	374	0.120819	0.717445	0.00439597	0.0259727	0.131367	-1	0.125668	CD4stim	eQTL	pvalue	NA	NA
chr17:45312813_45874509	NPEPPS	chr17	45312813	45874509	rs11079784	chr17:45702280	1.1131	NFE2L1-DT	ENSG00000263412	1146	1.33308e-06	0.780342	1.51061e-07	0.0882948	0.131362	-1	0.216405	TH17	eQTL	pvalue	NA	NA
chr20:52743876_52820330	CYP24A1	chr20	52743876	52820330	rs2248137	chr20:52789743	0.894	SUMO1P1	ENSG00000241721	273	5.86731e-05	0.847647	1.45897e-06	0.0209464	0.131346	1	0.490842	monocytes	eQTL	pvalue	NA	NA
chr1:120135045_120341256	PHGDH	chr1	120135045	120341256	rs483180	chr1:120267505	0.8974	LINC02798	ENSG00000227082	301	0.000421877	0.845743	1.12799e-05	0.0224816	0.131342	1	0.621262	CD4naive	eQTL	pvalue	NA	NA
chr1:160162872_160430469	VANGL2	chr1	160162872	160430469	rs3737798	chr1:160389984	1.0911		ENSG00000198358	278	0.0392153	0.804381	0.00117128	0.0238939	0.131338	1	0.705036	TREGnaive	eQTL	pvalue	NA	NA
chr2:43313584_43361560	ZFP36L2	chr2	43313584	43361560	rs12478539	chr2:43355324	1.1311	EML4	ENSG00000143924	152	6.27658e-06	0.853949	1.09078e-07	0.0147091	0.131335	1	0.894737	TFH	eQTL	pvalue	0.391139	3
chr19:10423338_10625953	KEAP1	chr19	10423338	10625953	rs28834106	chr19:10592144	1.1381	ICAM5	ENSG00000105376	264	9.94853e-05	0.845823	2.69075e-06	0.0227454	0.131329	1	0.765152	monocytes	eQTL	pvalue	NA	3
chr1:2407781_2779397	PRXL2B	chr1	2407781	2779397	rs6670198	chr1:2520527	0.865		ENSG00000268575	219	1.36253e-11	0.843105	4.15325e-13	0.0255682	0.131327	-1	0.0410959	CD4stim	eQTL	pvalue	NA	NA
chr4:106008586_106479425	PPA2	chr4	106008586	106479425	rs2726479	chr4:106255589	0.9238	CXXC4-AS1	ENSG00000245384	794	0.0383674	0.760758	0.00334544	0.0662028	0.131327	1	0.824937	M2	eQTL	pvalue	NA	NA
chr22:22017142_22349088	MAPK1	chr22	22017142	22349088	rs9610458	chr22:22205353	1.121	IGLC7	ENSG00000211685	183	1.15972e-05	0.853737	2.04685e-07	0.0149368	0.131315	-1	0.0928962	TREGnaive	eQTL	pvalue	NA	NA
chr17:57475896_58223430	VMP1	chr17	57475896	58223430	rs2150879	chr17:57859210	1.1091	RN7SL606P	ENSG00000239932	434	1.88422e-05	0.828177	9.24219e-07	0.0404911	0.131312	-1	0.170507	TFH	eQTL	pvalue	NA	NA
chr6:137407099_137466087	IL22RA2	chr6	137407099	137466087	rs62420820	chr6:137438057	1.1471	MTFR2	ENSG00000146410	103	6.67438e-08	0.858001	8.42365e-10	0.0106974	0.131302	-1	0.524272	TH2	eQTL	pvalue	0.000151538	7
chr1:160162872_160430469	VANGL2	chr1	160162872	160430469	rs3737798	chr1:160389984	1.0911		ENSG00000270149	278	0.0393296	0.806725	0.00105881	0.0215868	0.131299	-1	0.179856	TH17	eQTL	pvalue	NA	NA
chr7:2392233_2478020	CHST12	chr7	2392233	2478020	rs55858457	chr7:2443302	0.8931	MRM2	ENSG00000122687	136	0.00336743	0.84992	6.13587e-05	0.0153553	0.131296	1	0.757353	THSTAR	eQTL	pvalue	NA	9
chr6:137876882_138124804	OLIG3	chr6	137876882	138124804	rs631204	chr6:137959455	1.1194	HEBP2	ENSG00000051620	489	5.09147e-07	0.810841	3.64168e-08	0.0578643	0.131294	1	0.725971	TREG_MEM	eQTL	pvalue	0.000947406	9
chr16:29841225_30438138	TBX6	chr16	29841225	30438138	rs3809627	chr16:30103160	0.9076	ZNF688	ENSG00000229809	311	0.00828723	0.817809	0.000428778	0.0421818	0.131294	-1	0.0771704	TREG_MEM	eQTL	pvalue	7.08656e-05	9
chr16:85964563_86021505	IRF8	chr16	85964563	86021505	rs35703946	chr16:86021505	1.1883		ENSG00000270124	208	0.0115259	0.837863	0.000264235	0.0190771	0.13127	1	0.216346	monocytes	eQTL	pvalue	NA	NA
chr12:123192738_124002762	PITPNM2	chr12	123192738	124002762	rs7975763	chr12:123604053	0.886	PITPNM2	ENSG00000090975	1098	0.000296536	0.771149	3.7453e-05	0.0972663	0.131251	-1	0.468124	TFH	eQTL	pvalue	0.999994	1
chr1:160162872_160430469	VANGL2	chr1	160162872	160430469	rs3737798	chr1:160389984	1.0911	DCAF8	ENSG00000132716	272	0.0391884	0.803824	0.00120372	0.0245592	0.131224	1	0.867647	NK	eQTL	pvalue	0.99973	1
chr14:103015542_103459588	TRAF3	chr14	103015542	103459588	rs12588969	chr14:103230758	0.9148	TRMT61A	ENSG00000166166	438	0.000209047	0.76811	2.73702e-05	0.100436	0.131217	-1	0.616438	monocytes	eQTL	pvalue	0.00570206	6
chr1:2407781_2779397	PRXL2B	chr1	2407781	2779397	rs6670198	chr1:2520527	0.865		ENSG00000272420	307	1.06092e-11	0.837046	4.03981e-13	0.0317422	0.131212	1	0.90228	Bnaive	eQTL	pvalue	NA	NA
chr16:29841225_30438138	TBX6	chr16	29841225	30438138	rs3809627	chr16:30103160	0.9076	TLCD3B	ENSG00000149926	311	0.00844064	0.832948	0.000276278	0.0271327	0.131203	-1	0.096463	TREG_MEM	eQTL	pvalue	NA	3
chr10:6038478_6185310	IL2RA	chr10	6038478	6185310	rs11256593	chr10:6117322	1.2048		ENSG00000231039	393	1.19466e-20	0.835452	4.79056e-22	0.0333702	0.131178	1	0.56743	NK	eQTL	pvalue	NA	NA
chr6:127955546_128297436	PTPRK	chr6	127955546	128297436	rs802730	chr6:128280104	1.1211	PTPRK	ENSG00000152894	442	0.000103293	0.83103	4.70024e-06	0.0376839	0.131178	-1	0.373303	M2	eQTL	pvalue	0.980389	2
chr19:45110119_45187302	PVR	chr19	45110119	45187302	rs7260482	chr19:45143942	0.9152	TRAPPC6A	ENSG00000007255	115	0.171957	0.685785	0.00224957	0.00884041	0.131169	-1	0.0956522	CD8stim	eQTL	pvalue	0.000705278	10
chr12:123192738_124002762	PITPNM2	chr12	123192738	124002762	rs7975763	chr12:123604053	0.886	RILPL1	ENSG00000188026	1098	0.000295482	0.768409	3.85479e-05	0.100114	0.131144	1	0.445355	THSTAR	eQTL	pvalue	0.0660196	3
chr17:40264534_40782389	STAT3	chr17	40264534	40782389	rs1026916	chr17:40529835	0.8784	RAB5C	ENSG00000108774	493	6.81327e-09	0.77744	8.02335e-10	0.0914207	0.13114	1	0.649087	Bnaive	eQTL	pvalue	0.82657	2
chr10:6038478_6185310	IL2RA	chr10	6038478	6185310	rs11256593	chr10:6117322	1.2048	PRKCQ	ENSG00000065675	410	1.19489e-20	0.835615	4.77287e-22	0.0332466	0.131139	-1	0.356098	THSTAR	eQTL	pvalue	0.967595	2
chr11:118447156_118807735	CXCR5	chr11	118447156	118807735	rs6589706	chr11:118747813	1.088	CENATAC	ENSG00000186166	548	0.000109318	0.776236	1.30469e-05	0.0925111	0.13113	1	0.419708	TREG_MEM	eQTL	pvalue	NA	8
chr16:11031156_11498745	RMI2	chr16	11031156	11498745	rs34947566	chr16:11412926	1.1412	PRM2	ENSG00000122304	1303	1.0241e-18	0.762709	1.42721e-19	0.106162	0.131129	1	0.674597	CD4naive	eQTL	pvalue	0.108047	8
chr20:62214158_62483911	SLC2A4RG	chr20	62214158	62483911	rs6742	chr20:62374441	1.1727	ARFGAP1	ENSG00000101199	633	0.0364375	0.765726	0.00303611	0.0636721	0.131128	1	0.526066	monocytes	eQTL	pvalue	0.0166821	4
chr19:10423338_10625953	KEAP1	chr19	10423338	10625953	rs28834106	chr19:10592144	1.1381	SMARCA4	ENSG00000127616	264	9.94266e-05	0.845324	2.77403e-06	0.0234537	0.13112	1	0.67803	M2	eQTL	pvalue	1	1
chr17:43279320_43781083	MAP3K14	chr17	43279320	43781083	rs7222450	chr17:43407670	1.1034	GPATCH8	ENSG00000186566	434	0.00738687	0.82461	0.000328635	0.0365549	0.131119	-1	0.230415	CD8naive	eQTL	pvalue	0.999495	1
chr1:200671993_201056749	INAVA	chr1	200671993	201056749	rs59655222	chr1:200875897	1.1311	LMOD1	ENSG00000163431	274	2.42233e-05	0.844094	7.14829e-07	0.0247781	0.131103	-1	0.266423	THSTAR	eQTL	pvalue	0.790873	2
chr22:50935082_51045816	ODF3B	chr22	50935082	51045816	rs140522	chr22:50971266	0.8953	CPT1B	ENSG00000205560	236	1.69233e-05	0.0993447	0.000131091	0.76941	0.131098	-1	0.165254	TH17	eQTL	pvalue	2.03407e-09	5
chr17:37471330_38219005	IKZF3	chr17	37471330	38219005	rs9909593	chr17:37970149	0.9311	NA	ENSG00000264198	839	0.254496	0.510193	0.0347294	0.0694917	0.13109	1	0.791418	TH1	eQTL	pvalue	NA	NA
chr4:121992040_122147741	TNIP3	chr4	121992040	122147741	rs17051321	chr4:122119449	0.9097	TNIP3	ENSG00000050730	179	0.0117091	0.830288	0.000376091	0.0265375	0.13109	-1	0.22905	CD4naive	eQTL	pvalue	0.324695	3
chr7:138679553_138742981	ZC3HAV1	chr7	138679553	138742981	rs10271373	chr7:138729795	0.9316	LUC7L2	ENSG00000146963	88	0.48276	0.354898	0.0180966	0.0131726	0.131073	1	0.863636	NK	eQTL	pvalue	0.590288	3
chr19:16444965_16814328	EPS15L1	chr19	16444965	16814328	rs58166386	chr19:16559421	1.095		ENSG00000267218	401	0.0146128	0.819823	0.000606531	0.0338971	0.131061	-1	0.284289	TREG_MEM	eQTL	pvalue	NA	NA
chr11:60760530_60835043	CD6	chr11	60760530	60835043	rs4939490	chr11:60793651	1.1464		ENSG00000256944	174	1.47926e-09	0.854147	2.58518e-11	0.0147962	0.131056	-1	0.367816	CD8naive	eQTL	pvalue	NA	NA
chr17:73033162_73583027	GRB2	chr17	73033162	73583027	rs9900529	chr17:73335776	1.0994	ITGB4	ENSG00000132470	969	0.0234753	0.766601	0.00234749	0.0765277	0.131049	-1	0.215686	TREG_MEM	eQTL	pvalue	1.05349e-11	4
chr5:35728440_36153781	IL7R	chr5	35728440	36153781	rs10063294	chr5:35877505	0.9057		ENSG00000248969	785	6.85957e-05	0.784878	7.35258e-06	0.0839978	0.131049	1	0.53758	CD4naive	eQTL	pvalue	NA	NA
chr16:11020235_11325215	CLEC16A	chr16	11020235	11325215	rs6498163	chr16:11213951	0.8293	TEKT5	ENSG00000153060	633	1.08435e-18	0.807579	8.25882e-20	0.0613775	0.131043	1	0.654028	M2	eQTL	pvalue	1.10257e-14	9
chr16:11020235_11325362	CLEC16A	chr16	11020235	11325362	rs2286974	chr16:11114512	0.8477	TEKT5	ENSG00000153060	634	1.08427e-18	0.807525	8.26735e-20	0.061441	0.131034	1	0.652997	M2	eQTL	pvalue	1.10257e-14	9
chr20:62214158_62483911	SLC2A4RG	chr20	62214158	62483911	rs6742	chr20:62374441	1.1727	RTEL1-TNFRSF6B	ENSG00000026036	656	0.0233113	0.789312	0.00162012	0.0547256	0.131031	1	0.75	CD4naive	eQTL	pvalue	NA	NA
chr17:34665281_34997201	ZNHIT3	chr17	34665281	34997201	rs4796224	chr17:34842521	0.9181	NA	ENSG00000266999	242	0.01452	0.829949	0.000423516	0.0240768	0.13103	-1	0.0702479	CD8stim	eQTL	pvalue	NA	NA
chr19:10258259_10897760	TYK2	chr19	10258259	10897760	rs34536443	chr19:10463118	1.3037	FDX2	ENSG00000267673	862	9.45499e-05	0.803877	7.65961e-06	0.0649921	0.131029	1	0.571926	TH1	eQTL	pvalue	NA	8
chr20:62214158_62483911	SLC2A4RG	chr20	62214158	62483911	rs6742	chr20:62374441	1.1727	PRPF6	ENSG00000101161	655	0.0232354	0.786739	0.0016962	0.0573016	0.131028	1	0.717557	TREGnaive	eQTL	pvalue	0.280832	3
chr1:200671993_201056749	INAVA	chr1	200671993	201056749	rs59655222	chr1:200875897	1.1311	TIMM17A	ENSG00000134375	261	3.03839e-05	0.848152	7.49768e-07	0.0207984	0.131018	1	0.804598	THSTAR	eQTL	pvalue	0.243778	4
chr19:16444965_16814328	EPS15L1	chr19	16444965	16814328	rs58166386	chr19:16559421	1.095	C19orf44	ENSG00000105072	401	0.0145527	0.816451	0.000667467	0.0373158	0.131013	-1	0.209476	TH17	eQTL	pvalue	4.21594e-07	7
chr10:5989954_6190329	IL2RA	chr10	5989954	6190329	rs12722559	chr10:6070273	1.2494	CALML3	ENSG00000178363	504	1.18051e-20	0.825553	6.23e-22	0.0434367	0.13101	-1	0.34127	CD4stim	eQTL	pvalue	0.037925	10
chr19:10423338_10625953	KEAP1	chr19	10423338	10625953	rs28834106	chr19:10592144	1.1381	ZNF121	ENSG00000197961	254	9.98174e-05	0.848647	2.39642e-06	0.0202433	0.131008	-1	0.452756	TH1	eQTL	pvalue	0.724859	9
chr11:46876450_47860184	MYBPC3	chr11	46876450	47860184	rs2269434	chr11:47360412	0.9175	HARBI1	ENSG00000180423	860	0.0252734	0.773951	0.00221047	0.0675606	0.131005	1	0.836047	TREG_MEM	eQTL	pvalue	0.00570134	6
chr8:128763162_128873806	MYC	chr8	128763162	128873806	rs6990534	chr8:128814091	0.8984	CASC8	ENSG00000246228	101	0.00238113	0.859402	2.02962e-05	0.00719434	0.131003	1	0.336634	CD8stim	eQTL	pvalue	NA	NA
chr1:120135045_120341256	PHGDH	chr1	120135045	120341256	rs483180	chr1:120267505	0.8974	ADAM30	ENSG00000134249	307	0.000421376	0.844738	1.19528e-05	0.023831	0.130998	1	0.749186	Bnaive	eQTL	pvalue	0.00193807	NA
chr16:11031156_11498745	RMI2	chr16	11031156	11498745	rs34947566	chr16:11412926	1.1412	LITAF	ENSG00000189067	1303	1.03108e-18	0.767907	1.35939e-19	0.101111	0.130982	-1	0.278588	CD8stim	eQTL	pvalue	0.313932	8
chr19:10744807_11274530	SMARCA4	chr19	10744807	11274530	rs12609500	chr19:11173928	1.0997	ANGPTL6	ENSG00000130812	602	0.0222631	0.793149	0.00146752	0.0521512	0.13097	1	0.810631	Bnaive	eQTL	pvalue	2.76981e-08	7
chr19:10423338_10625953	KEAP1	chr19	10423338	10625953	rs28834106	chr19:10592144	1.1381	DNM2	ENSG00000079805	264	9.93611e-05	0.844768	2.85713e-06	0.0241603	0.13097	1	0.723485	monocytes	eQTL	pvalue	0.999969	1
chr19:6615889_6693163	TNFSF14	chr19	6615889	6693163	rs1077667	chr19:6668972	1.164	SH2D3A	ENSG00000125731	262	9.15992e-07	0.850566	2.00286e-08	0.018467	0.130966	1	0.870229	TH1	eQTL	pvalue	4.11388e-06	6
chr10:80999869_81071087	ZMIZ1	chr10	80999869	81071087	rs1250551	chr10:81059335	0.8907	ZMIZ1-AS1	ENSG00000224596	104	6.10669e-06	0.859469	6.88939e-08	0.00956532	0.130959	1	0.730769	CD8naive	eQTL	pvalue	NA	NA
chr15:79125587_79260741	RASGRF1	chr15	79125587	79260741	rs62013236	chr15:79247482	1.1334	RNU6-415P	ENSG00000252061	326	0.0450743	0.713208	0.00659212	0.104176	0.13095	1	0.886503	M2	eQTL	pvalue	NA	NA
chr19:10258259_10897760	TYK2	chr19	10258259	10897760	rs34536443	chr19:10463118	1.3037	ZNF561	ENSG00000171469	665	9.62379e-05	0.818218	5.98239e-06	0.0507316	0.130948	-1	0.317293	Bnaive	eQTL	pvalue	0.00976255	9
chr22:22017142_22349088	MAPK1	chr22	22017142	22349088	rs9610458	chr22:22205353	1.121	IGLV4-60	ENSG00000211639	644	8.22656e-07	0.810887	5.9141e-08	0.058164	0.130948	1	0.745342	CD4naive	eQTL	pvalue	NA	NA
chr19:16444965_16814328	EPS15L1	chr19	16444965	16814328	rs58166386	chr19:16559421	1.095	RAB8A	ENSG00000167461	401	0.0146196	0.820203	0.000601797	0.0336316	0.130944	-1	0.38404	TREGnaive	eQTL	pvalue	0.962129	1
chr1:160698276_160925186	SLAMF7	chr1	160698276	160925186	rs983494	chr1:160703965	1.1061	PIGM	ENSG00000143315	386	0.0680549	0.752075	0.00407104	0.0448582	0.130941	1	0.704663	monocytes	eQTL	pvalue	0.000916858	8
chr18:56304778_56462884	MALT1	chr18	56304778	56462884	rs9955954	chr18:56348044	0.8958	NA	ENSG00000267010	325	0.000843524	0.83787	3.06519e-05	0.0303155	0.13094	1	0.704615	TH2	eQTL	pvalue	NA	NA
chr17:43279320_43781083	MAP3K14	chr17	43279320	43781083	rs7222450	chr17:43407670	1.1034		ENSG00000238723	768	0.00617818	0.690105	0.00153429	0.17125	0.130932	-1	0.160156	TFH	eQTL	pvalue	NA	NA
chr16:79330152_79442848	WWOX	chr16	79330152	79442848	rs17724508	chr16:79350204	1.2313		ENSG00000260733	215	0.00811812	0.840684	0.000195105	0.0200734	0.130929	-1	0.381395	TH1	eQTL	pvalue	NA	NA
chr17:34665281_34997201	ZNHIT3	chr17	34665281	34997201	rs4796224	chr17:34842521	0.9181	NA	ENSG00000237805	243	0.0145797	0.833367	0.000365525	0.0207623	0.130925	-1	0.0617284	TH1	eQTL	pvalue	NA	NA
chr19:10258259_10897760	TYK2	chr19	10258259	10897760	rs34536443	chr19:10463118	1.3037	NA	ENSG00000266912	230	0.29169	0.55563	0.00753575	0.0142237	0.130921	-1	0.356522	TREG_MEM	eQTL	pvalue	NA	NA
chr15:79125587_79260741	RASGRF1	chr15	79125587	79260741	rs62013236	chr15:79247482	1.1334	CHRNB4	ENSG00000117971	327	0.049877	0.789206	0.00179101	0.0282083	0.130917	-1	0.140673	THSTAR	eQTL	pvalue	0.0186266	3
chr19:18164862_18409068	MPV17L2	chr19	18164862	18409068	rs4808760	chr19:18301979	0.8741		ENSG00000269815	478	6.61977e-08	0.83051	3.08559e-09	0.0385807	0.130909	1	0.472803	TH1	eQTL	pvalue	NA	NA
chr20:62214158_62483911	SLC2A4RG	chr20	62214158	62483911	rs6742	chr20:62374441	1.1727	GID8	ENSG00000101193	655	0.0233395	0.790264	0.0015955	0.0538921	0.130908	1	0.485496	CD8stim	eQTL	pvalue	0.961707	2
chr11:118617158_118947933	BCL9L	chr11	118617158	118947933	rs149114341	chr11:118783424	1.3559	TMPRSS4	ENSG00000137648	469	0.000135888	0.828284	6.69308e-06	0.0406658	0.130908	1	0.607676	TH2	eQTL	pvalue	1.19754e-08	6
chr16:1041953_1105201	SOX8	chr16	1041953	1105201	rs405343	chr16:1067832	0.8884	MIR3176	ENSG00000266235	146	0.00553886	0.843619	0.000130882	0.0198037	0.130907	-1	0.178082	TFH	eQTL	pvalue	NA	NA
chr10:94171083_94501355	HHEX	chr10	94171083	94501355	rs1112718	chr10:94479107	1.1114	BTAF1	ENSG00000095564	498	9.05858e-05	0.81654	5.83673e-06	0.0524814	0.130882	1	0.881526	THSTAR	eQTL	pvalue	1	1
chr19:10258259_10897760	TYK2	chr19	10258259	10897760	rs34536443	chr19:10463118	1.3037		ENSG00000267277	612	9.69142e-05	0.823573	5.36307e-06	0.0454443	0.13088	1	0.718954	CD8naive	eQTL	pvalue	NA	NA
chr2:112423188_113109590	MERTK	chr2	112423188	113109590	rs57116599	chr2:112770799	0.8869		ENSG00000231747	1001	0.000255282	0.787971	2.62413e-05	0.0808673	0.13088	1	0.403596	CD4naive	eQTL	pvalue	NA	NA
chr1:120135045_120341256	PHGDH	chr1	120135045	120341256	rs483180	chr1:120267505	0.8974	WARS2	ENSG00000116874	310	0.000420799	0.843582	1.25904e-05	0.0251093	0.130875	-1	0.367742	NK	eQTL	pvalue	0.601342	4
chr22:50935082_51045816	ODF3B	chr22	50935082	51045816	rs140522	chr22:50971266	0.8953	KLHDC7B	ENSG00000130487	230	0.000138069	0.810504	9.98451e-06	0.0584811	0.130867	-1	0.13913	M2	eQTL	pvalue	0.000573067	9
chr12:57855180_58473351	OS9	chr12	57855180	58473351	rs701006	chr12:58106836	1.1206	ATP5F1B	ENSG00000110955	118	0.00101471	0.854048	1.68621e-05	0.0140614	0.130859	-1	0.313559	M2	eQTL	pvalue	NA	2
chr7:2392233_2478020	CHST12	chr7	2392233	2478020	rs55858457	chr7:2443302	0.8931	MRM2	ENSG00000122687	136	0.00337281	0.851277	5.77312e-05	0.0144401	0.130852	1	0.772059	TFH	eQTL	pvalue	NA	9
chr2:231046312_231217225	SP140	chr2	231046312	231217225	rs35540610	chr2:231121829	1.1447	SP100	ENSG00000067066	435	6.08611e-07	0.829523	2.91731e-08	0.0396315	0.130845	-1	0.452874	monocytes	eQTL	pvalue	8.71376e-07	4
chr19:6615889_6693163	TNFSF14	chr19	6615889	6693163	rs1077667	chr19:6668972	1.164	INSR	ENSG00000171105	261	9.15722e-07	0.850315	2.04412e-08	0.0188503	0.130833	1	0.731801	TREGnaive	eQTL	pvalue	0.186548	3
chr1:160613956_160649926	CD48	chr1	160613956	160649926	rs6427540	chr1:160634588	1.1225		ENSG00000232188	60	0.395852	0.466475	0.00320109	0.00364137	0.130831	1	1	monocytes	eQTL	pvalue	NA	NA
chr12:123192738_124002762	PITPNM2	chr12	123192738	124002762	rs7975763	chr12:123604053	0.886	C12orf65	ENSG00000130921	1098	0.000289958	0.754045	4.41975e-05	0.114806	0.130815	1	0.663934	TREGnaive	eQTL	pvalue	0.172329	5
chr14:75945376_76028941	BATF	chr14	75945376	76028941	rs34695601	chr14:76014298	1.1157	PGF	ENSG00000119630	136	0.0124309	0.813521	0.000652668	0.0425821	0.130814	1	0.5	CD8stim	eQTL	pvalue	0.898304	5
chr19:45110119_45187302	PVR	chr19	45110119	45187302	rs7260482	chr19:45143942	0.9152	GEMIN7-AS1	ENSG00000267348	115	0.172055	0.686177	0.0022229	0.0087344	0.130811	1	0.913043	THSTAR	eQTL	pvalue	NA	NA
chr1:160698276_160925186	SLAMF7	chr1	160698276	160925186	rs983494	chr1:160703965	1.1061	USP21	ENSG00000143258	386	0.0695964	0.76911	0.00254059	0.0279452	0.130808	1	0.784974	NK	eQTL	pvalue	0.0746517	3
chr20:44594575_44782428	CD40	chr20	44594575	44782428	rs6032662	chr20:44734310	1.1432	WFDC13	ENSG00000168634	319	3.5515e-08	0.837642	1.3433e-09	0.0315517	0.130806	1	0.526646	TH17	eQTL	pvalue	0.252946	9
chr11:60760530_60835043	CD6	chr11	60760530	60835043	rs4939490	chr11:60793651	1.1464	BEST1	ENSG00000167995	174	1.47643e-09	0.852517	2.91276e-11	0.0166879	0.130795	-1	0.33908	TH2	eQTL	pvalue	4.88562e-08	9
chr19:18164862_18409068	MPV17L2	chr19	18164862	18409068	rs4808760	chr19:18301979	0.8741	RFXANK	ENSG00000064490	224	2.1231e-07	0.849498	4.96047e-09	0.0197171	0.130785	-1	0.263393	Bnaive	eQTL	pvalue	0.000671164	7
chr18:56206955_56320360	ALPK2	chr18	56206955	56320360	rs4940730	chr18:56269737	1.0254	NA	ENSG00000265200	175	0.0114995	0.844434	0.000180266	0.0131065	0.13078	-1	0.165714	TH2	eQTL	pvalue	NA	NA
chr17:43279320_43781083	MAP3K14	chr17	43279320	43781083	rs7222450	chr17:43407670	1.1034		ENSG00000233175	764	0.00713878	0.797494	0.000574227	0.0640178	0.130775	1	0.815445	monocytes	eQTL	pvalue	NA	NA
chr14:103015542_103459588	TRAF3	chr14	103015542	103459588	rs12588969	chr14:103230758	0.9148	XRCC3	ENSG00000126215	234	0.000229671	0.843892	6.86697e-06	0.0251008	0.130771	1	0.92735	THSTAR	eQTL	pvalue	6.31833e-08	9
chr20:44594575_44782428	CD40	chr20	44594575	44782428	rs6032662	chr20:44734310	1.1432	RPL5P2	ENSG00000237068	319	3.55766e-08	0.839093	1.28328e-09	0.0301361	0.130771	1	0.652038	TREGnaive	eQTL	pvalue	NA	NA
chr14:103199716_103463149	TRAF3	chr14	103199716	103463149	rs12147246	chr14:103265844	0.9054	XRCC3	ENSG00000126215	236	0.000229668	0.843879	6.8709e-06	0.0251153	0.130769	1	0.923729	THSTAR	eQTL	pvalue	6.31833e-08	9
chr16:11020235_11325215	CLEC16A	chr16	11020235	11325215	rs6498163	chr16:11213951	0.8293	ZC3H7A	ENSG00000122299	637	1.0865e-18	0.809185	8.08321e-20	0.0600699	0.130745	1	0.830455	TH1	eQTL	pvalue	0.999987	1
chr11:65354926_66061233	TSGA10IP	chr11	65354926	66061233	rs531612	chr11:65705432	0.9155	EIF1AD	ENSG00000175376	949	0.00307038	0.781774	0.000330768	0.0840888	0.130736	1	0.622761	TH17	eQTL	pvalue	0.181571	7
chr16:11020235_11325362	CLEC16A	chr16	11020235	11325362	rs2286974	chr16:11114512	0.8477	ZC3H7A	ENSG00000122299	638	1.08642e-18	0.809126	8.09246e-20	0.0601388	0.130735	1	0.830721	TH1	eQTL	pvalue	0.999987	1
chr7:37359204_37459644	ELMO1	chr7	37359204	37459644	rs60600003	chr7:37382465	0.8747	SFRP4	ENSG00000106483	263	0.11959	0.724787	0.00354357	0.0213455	0.130734	1	0.48289	monocytes	eQTL	pvalue	4.45783e-05	6
chr5:141414305_141597351	NDFIP1	chr5	141414305	141597351	rs249677	chr5:141539339	0.9256	DIAPH1-AS1	ENSG00000246422	379	0.128283	0.701869	0.0060652	0.0330535	0.13073	-1	0.324538	CD8naive	eQTL	pvalue	NA	NA
chr1:160698276_160925186	SLAMF7	chr1	160698276	160925186	rs983494	chr1:160703965	1.1061	SETP9	ENSG00000235101	387	0.0694994	0.768043	0.00264512	0.0291007	0.130712	-1	0.273902	CD8naive	eQTL	pvalue	NA	NA
chr15:90831146_91201561	ZNF774	chr15	90831146	91201561	rs6496663	chr15:90887584	0.9043	MIR5094	ENSG00000264966	924	0.00603637	0.792948	0.000532199	0.0697799	0.130703	-1	0.193723	M2	eQTL	pvalue	NA	NA
chr16:85964563_86021505	IRF8	chr16	85964563	86021505	rs35703946	chr16:86021505	1.1883	FOXC2	ENSG00000176692	208	0.0115517	0.83974	0.00024614	0.0177622	0.1307	-1	0.4375	TH1	eQTL	pvalue	NA	5
chr1:101213532_101663312	SLC30A7	chr1	101213532	101663312	rs11578655	chr1:101412902	0.8673	PPIAP7	ENSG00000173810	673	6.00154e-10	0.811007	4.32344e-11	0.0582933	0.130699	1	0.1263	TREGnaive	eQTL	pvalue	NA	NA
chr1:160698276_160925186	SLAMF7	chr1	160698276	160925186	rs983494	chr1:160703965	1.1061		ENSG00000270149	387	0.0696258	0.76944	0.00252192	0.0277392	0.130673	1	0.906977	TH2	eQTL	pvalue	NA	NA
chr5:6633447_6821401	TENT4A	chr5	6633447	6821401	rs34681760	chr5:6712834	1.0835	MED10	ENSG00000133398	335	0.234268	0.604843	0.00847284	0.0217449	0.130671	1	0.802985	CD8stim	eQTL	pvalue	0.0397211	7
chr1:200671993_201056749	INAVA	chr1	200671993	201056749	rs59655222	chr1:200875897	1.1311	ELF3-AS1	ENSG00000234678	143	0.000145965	0.856046	2.2625e-06	0.0131383	0.130667	-1	0.713287	M2	eQTL	pvalue	NA	NA
chr11:118000454_118904452	PHLDB1	chr11	118000454	118904452	rs34026809	chr11:118480695	0.8643	CD3G	ENSG00000160654	1368	0.000108676	0.771748	1.37431e-05	0.0974636	0.130666	-1	0.394737	monocytes	eQTL	pvalue	0.0250305	7
chr3:169388322_169601046	LRRIQ4	chr3	169388322	169601046	rs10936602	chr3:169536637	1.1145	SEC62-AS1	ENSG00000240373	174	0.00118833	0.845296	3.22636e-05	0.0228193	0.130664	1	0.862069	M2	eQTL	pvalue	NA	NA
chr2:60958287_61741947	PUS10	chr2	60958287	61741947	rs1177228	chr2:61242410	1.1134	RNU4-51P	ENSG00000201076	1068	0.00118526	0.776679	0.000139582	0.0913355	0.13066	1	0.634831	NK	eQTL	pvalue	NA	NA
chr1:200671993_201056749	INAVA	chr1	200671993	201056749	rs59655222	chr1:200875897	1.1311	LMOD1	ENSG00000163431	271	2.41327e-05	0.840936	8.18153e-07	0.028379	0.13066	-1	0.867159	M2	eQTL	pvalue	0.790873	2
chr19:49738081_49925208	CD37	chr19	49738081	49925208	rs1465697	chr19:49837246	0.8831	TULP2	ENSG00000104804	349	6.88303e-06	0.821645	4.00594e-07	0.0476892	0.130658	-1	0.0573066	TH2	eQTL	pvalue	1.82655e-07	7
chr17:57475896_58223430	VMP1	chr17	57475896	58223430	rs2150879	chr17:57859210	1.1091	RNFT1	ENSG00000189050	741	1.55543e-05	0.683676	4.22661e-06	0.185646	0.130658	-1	0.395412	TH17	eQTL	pvalue	0.0112057	6
chr3:121334409_121729409	IQCB1	chr3	121334409	121729409	rs2331964	chr3:121542898	1.1042	EIF4BP8	ENSG00000243918	779	7.16535e-05	0.780478	8.16319e-06	0.088786	0.130656	-1	0.138639	Bnaive	eQTL	pvalue	NA	NA
chr12:9445978_9939813	CLECL1	chr12	9445978	9939813	rs7977720	chr12:9866349	0.903	MAGOHB	ENSG00000111196	454	4.25352e-05	0.824185	2.33515e-06	0.0451165	0.130653	1	0.704846	CD8stim	eQTL	pvalue	0.041783	4
chr1:101213532_101663312	SLC30A7	chr1	101213532	101663312	rs11578655	chr1:101412902	0.8673	HNRNPA1P68	ENSG00000230946	665	5.96013e-10	0.805412	4.74159e-11	0.0639441	0.130643	1	0.702256	THSTAR	eQTL	pvalue	NA	NA
chr6:127955546_128297436	PTPRK	chr6	127955546	128297436	rs802730	chr6:128280104	1.1211	RNF146	ENSG00000118518	477	0.000103261	0.830767	4.79968e-06	0.0384844	0.130641	1	0.505241	TH17	eQTL	pvalue	0.445213	3
chr5:158670938_158862238	IL12B	chr5	158670938	158862238	rs2546890	chr5:158759900	1.1241		ENSG00000249738	261	1.22614e-06	0.846634	3.30996e-08	0.0227243	0.130641	1	0.632184	TH2	eQTL	pvalue	NA	NA
chr3:100568229_101346033	IMPG2	chr3	100568229	101346033	rs111430408	chr3:100848597	1.1813	PDCL3P4	ENSG00000244119	1763	0.119141	0.596702	0.0255727	0.127947	0.130637	1	0.610323	TH1	eQTL	pvalue	NA	NA
chr19:18164862_18409068	MPV17L2	chr19	18164862	18409068	rs4808760	chr19:18301979	0.8741	BABAM1	ENSG00000105393	393	6.67847e-08	0.837873	2.52094e-09	0.0314968	0.13063	-1	0.636132	TREG_MEM	eQTL	pvalue	0.729376	2
chr1:157481253_157815203	FCRL3	chr1	157481253	157815203	rs2317231	chr1:157686337	1.1058	CD1C	ENSG00000158481	636	0.000165349	0.815752	1.08603e-05	0.0534487	0.130623	1	0.819182	Bnaive	eQTL	pvalue	6.43881e-07	7
chr10:64387108_64755136	AC024598.1	chr10	64387108	64755136	rs61863928	chr10:64449549	1.0734	ZNF365	ENSG00000138311	768	0.325814	0.468719	0.03075	0.0441066	0.130611	1	0.717448	TH17	eQTL	pvalue	3.62115e-05	5
chr16:11193828_11521191	RMI2	chr16	11193828	11521191	rs146566517	chr16:11353879	0.469		ENSG00000262636	1055	2.09579e-18	0.789094	2.13619e-19	0.0802997	0.130606	1	0.456872	THSTAR	eQTL	pvalue	NA	NA
chr14:69165341_69314956	ZFP36L1	chr14	69165341	69314956	rs12434551	chr14:69253364	1.1095		ENSG00000206768	334	7.69275e-05	0.836802	3.00081e-06	0.0325116	0.130606	-1	0.206587	NK	eQTL	pvalue	NA	NA
chr14:69165341_69314956	ZFP36L1	chr14	69165341	69314956	rs12434551	chr14:69253364	1.1095	PLEKHD1	ENSG00000175985	357	7.75193e-05	0.843239	2.41002e-06	0.0260851	0.130596	-1	0.266106	TH1	eQTL	pvalue	NA	4
chr19:6615889_6693163	TNFSF14	chr19	6615889	6693163	rs1077667	chr19:6668972	1.164	ADGRE1	ENSG00000174837	263	9.15301e-07	0.849924	2.1122e-08	0.0194828	0.130592	-1	0.21673	CD4naive	eQTL	pvalue	NA	7
chr2:231046312_231217225	SP140	chr2	231046312	231217225	rs35540610	chr2:231121829	1.1447	RNU6-613P	ENSG00000222344	435	5.95987e-07	0.812316	4.19881e-08	0.0570982	0.130585	-1	0.754023	Bnaive	eQTL	pvalue	NA	NA
chr6:135188731_135538639	MYB	chr6	135188731	135538639	rs2327586	chr6:135495226	1.1113	SGK1	ENSG00000118515	480	0.000609234	0.828064	3.00546e-05	0.0407193	0.130578	-1	0.375	TH17	eQTL	pvalue	0.986448	3
chr6:135591392_136145479	AHI1	chr6	135591392	136145479	rs4896153	chr6:135833463	0.8708	SGK1	ENSG00000118515	36	0.0120367	0.853998	4.91046e-05	0.00335338	0.130563	-1	0.777778	M2	eQTL	pvalue	0.986448	3
chr17:57475896_58223430	VMP1	chr17	57475896	58223430	rs2150879	chr17:57859210	1.1091	RNU6-623P	ENSG00000200013	464	1.87672e-05	0.824881	1.01628e-06	0.0445384	0.130561	1	0.864224	CD8stim	eQTL	pvalue	NA	NA
chr1:101212872_101621089	EXTL2	chr1	101212872	101621089	rs74449127	chr1:101290432	1.2177	PPIAP7	ENSG00000173810	595	6.07567e-10	0.821027	3.59254e-11	0.0484168	0.130556	1	0.811765	TH1	eQTL	pvalue	NA	NA
chr15:79125587_79260741	RASGRF1	chr15	79125587	79260741	rs62013236	chr15:79247482	1.1334	NA	ENSG00000268838	326	0.0495454	0.783954	0.00214459	0.0338031	0.130553	1	0.90184	NK	eQTL	pvalue	NA	NA
chr19:6615889_6693163	TNFSF14	chr19	6615889	6693163	rs1077667	chr19:6668972	1.164		ENSG00000269802	261	8.99437e-07	0.835193	3.70436e-08	0.0342671	0.130539	1	0.559387	Bnaive	eQTL	pvalue	NA	NA
chr2:231046312_231217225	SP140	chr2	231046312	231217225	rs35540610	chr2:231121829	1.1447	SPATA3-AS1	ENSG00000238062	436	5.99702e-07	0.81738	3.83249e-08	0.0521054	0.130514	1	0.490826	TFH	eQTL	pvalue	NA	NA
chr20:52714307_52811728	CYP24A1	chr20	52714307	52811728	rs2585447	chr20:52744437	0.9327		ENSG00000231703	265	5.88131e-05	0.849658	1.38007e-06	0.019807	0.130474	-1	0.49434	NK	eQTL	pvalue	NA	NA
chr1:92450091_93431324	GFI1	chr1	92450091	93431324	rs58394161	chr1:92939959	0.8425	C1orf146	ENSG00000203910	1151	2.88401e-10	0.77676	3.44975e-11	0.0927827	0.130457	1	0.805387	TFH	eQTL	pvalue	0.0240479	7
chr1:160162872_160430469	VANGL2	chr1	160162872	160430469	rs3737798	chr1:160389984	1.0911	SDHC	ENSG00000143252	197	0.0491262	0.803612	0.000975789	0.0158316	0.130454	-1	0.203046	TREG_MEM	eQTL	pvalue	0.09542	8
chr1:160698276_160925186	SLAMF7	chr1	160698276	160925186	rs983494	chr1:160703965	1.1061	CASQ1	ENSG00000143318	387	0.0687757	0.760045	0.00339028	0.0373358	0.130453	-1	0.242894	TFH	eQTL	pvalue	1.03907e-09	9
chr19:16444965_16814328	EPS15L1	chr19	16444965	16814328	rs58166386	chr19:16559421	1.095	MRPL34	ENSG00000130312	373	0.0144564	0.810997	0.000774557	0.043322	0.13045	-1	0.19571	M2	eQTL	pvalue	0.0401284	10
chr6:135188731_135538639	MYB	chr6	135188731	135538639	rs2327586	chr6:135495226	1.1113	RNA5SP218	ENSG00000200058	480	0.000573311	0.779238	6.60812e-05	0.0896863	0.130437	1	0.591667	CD4stim	eQTL	pvalue	NA	NA
chr1:160698276_160925186	SLAMF7	chr1	160698276	160925186	rs983494	chr1:160703965	1.1061	CASQ1	ENSG00000143318	386	0.0694616	0.76762	0.00270661	0.0297803	0.130431	1	0.84456	NK	eQTL	pvalue	1.03907e-09	9
chr9:100551768_100895720	TRIM14	chr9	100551768	100895720	rs7855251	chr9:100868189	1.1164	GALNT12	ENSG00000119514	426	0.0318988	0.804931	0.0012534	0.0314977	0.130419	1	0.279343	M2	eQTL	pvalue	0.00282566	6
chr16:1041953_1105201	SOX8	chr16	1041953	1105201	rs405343	chr16:1067832	0.8884	CHTF18	ENSG00000127586	146	0.00558227	0.850232	9.06492e-05	0.0136763	0.130419	-1	0.136986	Bnaive	eQTL	pvalue	NA	7
chr16:11020235_11325215	CLEC16A	chr16	11020235	11325215	rs6498163	chr16:11213951	0.8293	CIITA	ENSG00000179583	630	1.06186e-18	0.790834	1.05912e-19	0.078749	0.130417	-1	0.211111	NK	eQTL	pvalue	5.54342e-05	4
chr20:52743876_52820330	CYP24A1	chr20	52743876	52820330	rs2248137	chr20:52789743	0.894		ENSG00000231703	275	5.87862e-05	0.849281	1.4102e-06	0.0202427	0.130416	-1	0.461818	NK	eQTL	pvalue	NA	NA
chr5:176525029_176837504	RGS14	chr5	176525029	176837504	rs67111717	chr5:176790162	1.1003	PRR7	ENSG00000131188	264	0.03629	0.803766	0.00128126	0.0282474	0.130415	1	0.69697	THSTAR	eQTL	pvalue	0.724989	3
chr16:11020235_11325362	CLEC16A	chr16	11020235	11325362	rs2286974	chr16:11114512	0.8477	CIITA	ENSG00000179583	631	1.06178e-18	0.790777	1.06001e-19	0.0788152	0.130408	-1	0.210777	NK	eQTL	pvalue	5.54342e-05	4
chr1:2407781_2779397	PRXL2B	chr1	2407781	2779397	rs6670198	chr1:2520527	0.865		ENSG00000228037	308	9.67428e-12	0.763283	1.34911e-12	0.106312	0.130405	-1	0.13961	TH17	eQTL	pvalue	NA	NA
chr1:65155172_65679037	JAK1	chr1	65155172	65679037	rs72922276	chr1:65429319	1.1413	JAK1	ENSG00000162434	814	0.189258	0.598299	0.019747	0.0622955	0.130401	-1	0.358722	Bnaive	eQTL	pvalue	0.99591	1
chr17:57475896_58223430	VMP1	chr17	57475896	58223430	rs2150879	chr17:57859210	1.1091	BCAS3	ENSG00000141376	450	1.85086e-05	0.813517	1.27896e-06	0.0560844	0.130379	1	0.715556	CD4stim	eQTL	pvalue	0.998848	3
chr22:50935082_51045816	ODF3B	chr22	50935082	51045816	rs140522	chr22:50971266	0.8953	ALG12	ENSG00000182858	236	0.000144765	0.849813	3.37326e-06	0.0196716	0.130367	-1	0.360169	CD8naive	eQTL	pvalue	0.00788198	6
chr11:65354926_66061233	TSGA10IP	chr11	65354926	66061233	rs531612	chr11:65705432	0.9155	NA	ENSG00000238763	949	0.00309258	0.790696	0.000296025	0.0755559	0.13036	1	0.218124	CD8stim	eQTL	pvalue	NA	NA
chr12:9445978_9939813	CLECL1	chr12	9445978	9939813	rs7977720	chr12:9866349	0.903	CLECL1	ENSG00000184293	771	4.12935e-05	0.800282	3.58354e-06	0.0693198	0.130353	1	0.461738	NK	eQTL	pvalue	1.65163e-06	8
chr22:50935082_51045816	ODF3B	chr22	50935082	51045816	rs140522	chr22:50971266	0.8953		ENSG00000213683	236	0.000145054	0.85151	3.08683e-06	0.0179902	0.130352	-1	0.411017	TREGnaive	eQTL	pvalue	NA	NA
chr19:47540310_47753426	SAE1	chr19	47540310	47753426	rs11083862	chr19:47638539	1.106		ENSG00000269487	93	0.00136092	0.860613	1.23352e-05	0.00767014	0.130344	-1	0.322581	TFH	eQTL	pvalue	NA	NA
chr19:49738081_49925208	CD37	chr19	49738081	49925208	rs1465697	chr19:49837246	0.8831	FUT2	ENSG00000176920	349	6.99701e-06	0.835252	2.89252e-07	0.0343985	0.130343	-1	0.335244	THSTAR	eQTL	pvalue	5.46581e-12	10
chr1:157481253_157815203	FCRL3	chr1	157481253	157815203	rs2317231	chr1:157686337	1.1058	VDAC1P9	ENSG00000232366	636	0.000166806	0.822942	9.46002e-06	0.0465408	0.130341	1	0.699686	CD4stim	eQTL	pvalue	NA	NA
chr5:6633447_6821401	TENT4A	chr5	6633447	6821401	rs34681760	chr5:6712834	1.0835	TENT4A	ENSG00000112941	333	0.234216	0.604041	0.00881532	0.0226042	0.130323	1	0.801802	TREGnaive	eQTL	pvalue	NA	1
chr5:176525029_176837504	RGS14	chr5	176525029	176837504	rs67111717	chr5:176790162	1.1003	GRK6	ENSG00000198055	264	0.0366109	0.810874	0.000964421	0.0212301	0.130321	-1	0.681818	THSTAR	eQTL	pvalue	0.248841	3
chr16:1041953_1105201	SOX8	chr16	1041953	1105201	rs405343	chr16:1067832	0.8884		ENSG00000207243	146	0.00558102	0.850041	9.2689e-05	0.0139871	0.130298	1	0.616438	Bnaive	eQTL	pvalue	NA	NA
chr17:40264534_40782389	STAT3	chr17	40264534	40782389	rs1026916	chr17:40529835	0.8784	NAGLU	ENSG00000108784	494	7.24793e-09	0.827037	3.75066e-10	0.0426673	0.130296	1	0.864372	M2	eQTL	pvalue	0.000404074	5
chr5:176525029_176837504	RGS14	chr5	176525029	176837504	rs67111717	chr5:176790162	1.1003	PRELID1	ENSG00000169230	263	0.0362041	0.801895	0.0013709	0.0302342	0.130296	1	0.623574	TH1	eQTL	pvalue	0.865364	4
chr1:92652691_93519650	EVI5	chr1	92652691	93519650	rs139504223	chr1:93152635	0.8655	C1orf146	ENSG00000203910	1133	2.88039e-10	0.775788	3.49187e-11	0.0939178	0.130294	1	0.838482	TFH	eQTL	pvalue	0.0240479	7
chr20:62214158_62483911	SLC2A4RG	chr20	62214158	62483911	rs6742	chr20:62374441	1.1727	ZNF512B	ENSG00000196700	655	0.0234151	0.792824	0.00153754	0.0519302	0.130293	1	0.584733	THSTAR	eQTL	pvalue	0.999557	1
chr20:62214158_62483911	SLC2A4RG	chr20	62214158	62483911	rs6742	chr20:62374441	1.1727	SLC2A4RG	ENSG00000125520	655	0.0226217	0.765962	0.00233089	0.0787925	0.130293	1	0.583206	TH2	eQTL	pvalue	0.00794439	4
chr10:5989954_6190329	IL2RA	chr10	5989954	6190329	rs12722559	chr10:6070273	1.2494		ENSG00000231039	484	1.18658e-20	0.829802	5.72515e-22	0.0399069	0.130291	1	0.541322	NK	eQTL	pvalue	NA	NA
chr1:160698276_160925186	SLAMF7	chr1	160698276	160925186	rs983494	chr1:160703965	1.1061	USF1	ENSG00000158773	387	0.069156	0.764248	0.00302469	0.0332958	0.130276	-1	0.193798	TH17	eQTL	pvalue	0.381283	4
chr3:121334409_121729409	IQCB1	chr3	121334409	121729409	rs2331964	chr3:121542898	1.1042	SLC15A2	ENSG00000163406	876	7.03392e-05	0.766195	9.51129e-06	0.103475	0.13025	1	0.689498	TH2	eQTL	pvalue	1.50275e-10	6
chr5:39923355_40842116	TTC33	chr5	39923355	40842116	rs11749040	chr5:40396425	0.8214	RPL37	ENSG00000145592	2045	1.47476e-12	0.730831	2.80599e-13	0.138923	0.130246	-1	0.333007	TFH	eQTL	pvalue	0.577671	6
chr1:157481253_157815203	FCRL3	chr1	157481253	157815203	rs2317231	chr1:157686337	1.1058	NES	ENSG00000132688	425	0.00196942	0.824513	0.000103431	0.043172	0.130242	1	0.691765	M2	eQTL	pvalue	2.06956e-05	3
chr16:29841225_30438138	TBX6	chr16	29841225	30438138	rs3809627	chr16:30103160	0.9076	BOLA2B	ENSG00000169627	311	0.00839017	0.827967	0.000336394	0.0330661	0.13024	1	0.684887	TREGnaive	eQTL	pvalue	NA	NA
chr16:11031156_11498745	RMI2	chr16	11031156	11498745	rs34947566	chr16:11412926	1.1412	NA	ENSG00000263013	1302	1.02274e-18	0.761695	1.45278e-19	0.108067	0.130238	1	0.362519	CD4stim	eQTL	pvalue	NA	NA
chr5:176525029_176837504	RGS14	chr5	176525029	176837504	rs67111717	chr5:176790162	1.1003	PROP1	ENSG00000175325	231	0.0367336	0.81357	0.000846416	0.018616	0.130234	1	0.796537	NK	eQTL	pvalue	0.299127	5
chr11:60760530_60835043	CD6	chr11	60760530	60835043	rs4939490	chr11:60793651	1.1464	BEST1	ENSG00000167995	174	1.47898e-09	0.853986	2.75757e-11	0.0157924	0.130222	-1	0.5	THSTAR	eQTL	pvalue	4.88562e-08	9
chr17:45312813_45874509	NPEPPS	chr17	45312813	45874509	rs11079784	chr17:45702280	1.1131	HOXB9	ENSG00000170689	305	5.25676e-06	0.842515	1.70937e-07	0.0272663	0.130213	1	0.813115	TREG_MEM	eQTL	pvalue	0.101637	5
chr10:94171083_94501355	HHEX	chr10	94171083	94501355	rs1112718	chr10:94479107	1.1114		ENSG00000221042	495	9.15329e-05	0.825077	4.96382e-06	0.0446137	0.130213	-1	0.20202	NK	eQTL	pvalue	NA	NA
chr6:159323833_159522796	TAGAP	chr6	159323833	159522796	rs1738074	chr6:159465977	0.8925	EZR-AS1	ENSG00000233893	438	3.35827e-06	0.836231	1.35271e-07	0.0335531	0.130213	-1	0.152968	NK	eQTL	pvalue	NA	NA
chr19:49738081_49925208	CD37	chr19	49738081	49925208	rs1465697	chr19:49837246	0.8831	DHDH	ENSG00000104808	349	6.99791e-06	0.835358	2.8948e-07	0.0344258	0.130208	-1	0.452722	THSTAR	eQTL	pvalue	3.48849e-06	9
chr19:10258259_10897760	TYK2	chr19	10258259	10897760	rs34536443	chr19:10463118	1.3037	EPOR	ENSG00000187266	579	9.66666e-05	0.821404	5.69866e-06	0.048293	0.130201	-1	0.469775	TH1	eQTL	pvalue	0.0584507	4
chr10:5989954_6190329	IL2RA	chr10	5989954	6190329	rs12722559	chr10:6070273	1.2494	PRKCQ	ENSG00000065675	502	1.18627e-20	0.82958	5.77108e-22	0.0402281	0.130192	-1	0.424303	THSTAR	eQTL	pvalue	0.967595	2
chr17:40264534_40782389	STAT3	chr17	40264534	40782389	rs1026916	chr17:40529835	0.8784	HSD17B1-AS1	ENSG00000266962	494	7.18396e-09	0.819737	4.39956e-10	0.0500718	0.130191	1	0.714575	TH2	eQTL	pvalue	NA	NA
chr7:149128286_149433143	ZNF746	chr7	149128286	149433143	rs354033	chr7:149289464	1.114		ENSG00000273011	465	0.000662717	0.828586	3.25207e-05	0.0405299	0.130188	-1	0.367742	TH2	eQTL	pvalue	NA	NA
chr16:1041953_1105201	SOX8	chr16	1041953	1105201	rs405343	chr16:1067832	0.8884		ENSG00000260541	146	0.00559185	0.851691	8.26305e-05	0.0124552	0.130179	1	0.671233	CD8naive	eQTL	pvalue	NA	NA
chr16:29841225_30438138	TBX6	chr16	29841225	30438138	rs3809627	chr16:30103160	0.9076	C16orf54	ENSG00000185905	310	0.00831612	0.820644	0.000411222	0.0404496	0.130179	-1	0.0258065	M2	eQTL	pvalue	0.668081	6
chr7:149128286_149433143	ZNF746	chr7	149128286	149433143	rs354033	chr7:149289464	1.114	PDIA4	ENSG00000155660	460	0.000665061	0.831516	3.01998e-05	0.0376282	0.13016	-1	0.33913	CD4stim	eQTL	pvalue	0.0147743	3
chr17:57475896_58223430	VMP1	chr17	57475896	58223430	rs2150879	chr17:57859210	1.1091	PTRH2	ENSG00000141378	741	1.83136e-05	0.804959	1.47892e-06	0.0648748	0.130147	1	0.2861	TFH	eQTL	pvalue	0.336972	9
chr7:149128286_149433143	ZNF746	chr7	149128286	149433143	rs354033	chr7:149289464	1.114		ENSG00000271664	465	0.000664479	0.830789	3.0797e-05	0.038375	0.13014	-1	0.389247	CD8stim	eQTL	pvalue	NA	NA
chr7:2392233_2478020	CHST12	chr7	2392233	2478020	rs55858457	chr7:2443302	0.8931	MIR4648	ENSG00000264357	136	0.00338713	0.854892	4.63101e-05	0.0115583	0.130117	-1	0.00735294	TREGnaive	eQTL	pvalue	NA	NA
chr19:10258259_10897760	TYK2	chr19	10258259	10897760	rs34536443	chr19:10463118	1.3037	ODAD3	ENSG00000198003	527	9.95982e-05	0.825303	5.38391e-06	0.0444827	0.13011	1	0.808349	THSTAR	eQTL	pvalue	NA	7
chr17:40264534_40782389	STAT3	chr17	40264534	40782389	rs1026916	chr17:40529835	0.8784	TBC1D3P7	ENSG00000233014	126	1.22559e-05	0.857386	1.80432e-07	0.0124924	0.130109	-1	0.15873	TFH	eQTL	pvalue	NA	NA
chr17:45312813_45874509	NPEPPS	chr17	45312813	45874509	rs11079784	chr17:45702280	1.1131	HOXB-AS2	ENSG00000239552	380	1.85289e-06	0.829344	9.08748e-08	0.0405451	0.130109	-1	0.144737	TH2	eQTL	pvalue	NA	NA
chr16:1041953_1105201	SOX8	chr16	1041953	1105201	rs405343	chr16:1067832	0.8884	TELO2	ENSG00000100726	146	0.00557238	0.848725	0.000102577	0.0154934	0.130106	-1	0.157534	TREG_MEM	eQTL	pvalue	4.84231e-07	6
chr10:64387108_64755136	AC024598.1	chr10	64387108	64755136	rs61863928	chr10:64449549	1.0734	PRELID1P3	ENSG00000235816	770	0.324517	0.467354	0.0320297	0.0459976	0.130102	-1	0.763636	TH1	eQTL	pvalue	NA	NA
chr3:27682041_27839134	EOMES	chr3	27682041	27839134	rs13327021	chr3:27783015	0.8912	LINC01967	ENSG00000235493	263	1.36427e-05	0.845277	3.99342e-07	0.0246124	0.130097	-1	0.269962	TH2	eQTL	pvalue	NA	NA
chr9:100551768_100895720	TRIM14	chr9	100551768	100895720	rs7855251	chr9:100868189	1.1164		ENSG00000242375	441	0.0312161	0.78775	0.00194656	0.0489921	0.130095	1	0.641723	M2	eQTL	pvalue	NA	NA
chr6:159323833_159522796	TAGAP	chr6	159323833	159522796	rs1738074	chr6:159465977	0.8925	RSPH3	ENSG00000130363	438	3.33868e-06	0.831351	1.55353e-07	0.0385538	0.130092	1	0.847032	NK	eQTL	pvalue	0.00139623	6
chr19:18164862_18409068	MPV17L2	chr19	18164862	18409068	rs4808760	chr19:18301979	0.8741		ENSG00000269694	481	6.56402e-08	0.823515	3.70825e-09	0.0463933	0.130092	-1	0.226611	CD4naive	eQTL	pvalue	NA	NA
chr11:65354926_66061233	TSGA10IP	chr11	65354926	66061233	rs531612	chr11:65705432	0.9155	SNRPGP19	ENSG00000270526	949	0.00311285	0.79259	0.000290814	0.0739167	0.13009	-1	0.305585	CD8naive	eQTL	pvalue	NA	NA
chr2:60958287_61741947	PUS10	chr2	60958287	61741947	rs1177228	chr2:61242410	1.1134	COMMD1	ENSG00000173163	823	0.00117363	0.749781	0.000186113	0.11877	0.130089	-1	0.222357	CD8stim	eQTL	pvalue	0.372794	5
chr22:22017142_22349088	MAPK1	chr22	22017142	22349088	rs9610458	chr22:22205353	1.121		ENSG00000226872	644	8.29648e-07	0.817778	5.30248e-08	0.0521361	0.130085	1	0.790373	CD4naive	eQTL	pvalue	NA	NA
chr20:62214158_62483911	SLC2A4RG	chr20	62214158	62483911	rs6742	chr20:62374441	1.1727	HELZ2	ENSG00000130589	633	0.0371013	0.779675	0.00242022	0.0507304	0.130073	1	0.695103	Bnaive	eQTL	pvalue	1.25629e-09	3
chr19:10258259_10897760	TYK2	chr19	10258259	10897760	rs34536443	chr19:10463118	1.3037	NA	ENSG00000263493	883	9.43745e-05	0.802386	7.94824e-06	0.067447	0.130065	1	0.413364	TH2	eQTL	pvalue	NA	NA
chr5:176525029_176837504	RGS14	chr5	176525029	176837504	rs67111717	chr5:176790162	1.1003	PRR7-AS1	ENSG00000246334	230	0.0367009	0.812844	0.000886791	0.0195104	0.130058	-1	0.317391	Bnaive	eQTL	pvalue	NA	NA
chr1:160698276_160925186	SLAMF7	chr1	160698276	160925186	rs983494	chr1:160703965	1.1061	ITLN1	ENSG00000179914	386	0.0692587	0.765378	0.00294079	0.0323686	0.130054	-1	0.147668	NK	eQTL	pvalue	0.00489119	7
chr19:45110119_45187302	PVR	chr19	45110119	45187302	rs7260482	chr19:45143942	0.9152	ZNF45-AS1	ENSG00000267191	115	0.172195	0.686737	0.00223424	0.00878039	0.130053	-1	0.0956522	THSTAR	eQTL	pvalue	NA	NA
chr1:160162872_160430469	VANGL2	chr1	160162872	160430469	rs3737798	chr1:160389984	1.0911		ENSG00000224985	278	0.0374551	0.768276	0.00299142	0.0612298	0.130048	-1	0.154676	TH2	eQTL	pvalue	NA	NA
chr20:52714307_52811728	CYP24A1	chr20	52714307	52811728	rs2585447	chr20:52744437	0.9327		ENSG00000236352	264	5.87899e-05	0.849323	1.43388e-06	0.0205848	0.130032	1	0.492424	monocytes	eQTL	pvalue	NA	NA
chr5:141414305_141597351	NDFIP1	chr5	141414305	141597351	rs249677	chr5:141539339	0.9256	PCDHB7	ENSG00000113212	288	0.129818	0.702742	0.00585348	0.0315566	0.13003	1	0.684028	TREG_MEM	eQTL	pvalue	1.30424e-15	10
chr12:57855180_58473351	OS9	chr12	57855180	58473351	rs701006	chr12:58106836	1.1206	R3HDM2	ENSG00000179912	759	1.67568e-06	0.806123	1.32987e-07	0.0638463	0.130029	-1	0.206851	Bnaive	eQTL	pvalue	0.995929	1
chr19:10423338_10625953	KEAP1	chr19	10423338	10625953	rs28834106	chr19:10592144	1.1381	PLPPR2	ENSG00000105520	206	9.98264e-05	0.848533	2.52562e-06	0.021338	0.130027	1	0.781553	TREG_MEM	eQTL	pvalue	NA	1
chr7:2392233_2478020	CHST12	chr7	2392233	2478020	rs55858457	chr7:2443302	0.8931	AMZ1	ENSG00000174945	136	0.00338178	0.853542	5.20126e-05	0.0129976	0.130026	-1	0.117647	M2	eQTL	pvalue	5.11963e-18	10
chr18:56206955_56320360	ALPK2	chr18	56206955	56320360	rs4940730	chr18:56269737	1.0254	NARS1	ENSG00000134440	144	0.0115238	0.846195	0.000166414	0.0120898	0.130025	-1	0.416667	TH2	eQTL	pvalue	NA	5
chr5:35728440_36153781	IL7R	chr5	35728440	36153781	rs10063294	chr5:35877505	0.9057	NADK2-AS1	ENSG00000245711	785	7.0911e-05	0.811369	5.12677e-06	0.0585309	0.130024	-1	0.350318	TREGnaive	eQTL	pvalue	NA	NA
chr5:176525029_176837504	RGS14	chr5	176525029	176837504	rs67111717	chr5:176790162	1.1003	CDHR2	ENSG00000074276	230	0.0364022	0.80623	0.00118701	0.0261596	0.130021	-1	0.291304	Bnaive	eQTL	pvalue	6.36802e-10	5
chr19:16444965_16814328	EPS15L1	chr19	16444965	16814328	rs58166386	chr19:16559421	1.095		ENSG00000269350	365	0.0146959	0.821191	0.00060174	0.0334946	0.130017	1	0.764384	M2	eQTL	pvalue	NA	NA
chr2:60958287_61741947	PUS10	chr2	60958287	61741947	rs1177228	chr2:61242410	1.1134	NA	ENSG00000223929	895	0.00121065	0.785183	0.000128893	0.0834649	0.130013	1	0.848045	monocytes	eQTL	pvalue	NA	NA
chr1:92450091_93431324	GFI1	chr1	92450091	93431324	rs58394161	chr1:92939959	0.8425		ENSG00000207379	816	2.99272e-10	0.805725	2.39227e-11	0.0642767	0.129998	-1	0.0367647	NK	eQTL	pvalue	NA	NA
chr1:92929865_93512762	DIPK1A	chr1	92929865	93512762	rs1415069	chr1:93426869	0.9313	NA	ENSG00000251795	900	2.9453e-10	0.793271	2.85422e-11	0.0767438	0.129985	-1	0.134444	CD4stim	eQTL	pvalue	NA	NA
chr7:149128286_149433143	ZNF746	chr7	149128286	149433143	rs354033	chr7:149289464	1.114	ZNF777	ENSG00000196453	455	0.000662095	0.827808	3.33057e-05	0.0415117	0.129985	1	0.494505	M2	eQTL	pvalue	0.997614	1
chr16:11193828_11521191	RMI2	chr16	11193828	11521191	rs146566517	chr16:11353879	0.469	PRM2	ENSG00000122304	1054	2.05354e-18	0.773186	2.57519e-19	0.0968292	0.129985	-1	0.459203	Bnaive	eQTL	pvalue	0.108047	8
chr16:1041953_1105201	SOX8	chr16	1041953	1105201	rs405343	chr16:1067832	0.8884		ENSG00000261790	146	0.005587	0.850952	8.88526e-05	0.0134031	0.129969	1	0.684932	Bnaive	eQTL	pvalue	NA	NA
chr6:159323833_159522796	TAGAP	chr6	159323833	159522796	rs1738074	chr6:159465977	0.8925	CHP1P2	ENSG00000213073	15	0.0255715	0.843011	4.66004e-05	0.0014063	0.129965	1	1	CD4naive	eQTL	pvalue	NA	NA
chr3:159485268_159713078	IL12A	chr3	159485268	159713078	rs1014486	chr3:159691112	1.1108	MIR15B	ENSG00000207779	402	0.000241864	0.839469	8.77321e-06	0.0303203	0.12996	1	0.400498	TH17	eQTL	pvalue	NA	NA
chr19:18164862_18409068	MPV17L2	chr19	18164862	18409068	rs4808760	chr19:18301979	0.8741		ENSG00000243771	481	6.64672e-08	0.833891	2.8918e-09	0.0361503	0.129959	1	0.573805	TH2	eQTL	pvalue	NA	NA
chr1:160613956_160649926	CD48	chr1	160613956	160649926	rs6427540	chr1:160634588	1.1225		ENSG00000225279	62	0.39597	0.467026	0.00329414	0.00375531	0.129954	1	0.967742	TH1	eQTL	pvalue	NA	NA
chr18:56304778_56462884	MALT1	chr18	56304778	56462884	rs9955954	chr18:56348044	0.8958		ENSG00000267501	324	0.000845527	0.839859	2.96552e-05	0.0293264	0.129939	1	0.682099	CD4naive	eQTL	pvalue	NA	NA
chr7:149128286_149433143	ZNF746	chr7	149128286	149433143	rs354033	chr7:149289464	1.114	COX6B1P1	ENSG00000234565	455	0.000663636	0.829735	3.18135e-05	0.0396461	0.129923	-1	0.47033	Bnaive	eQTL	pvalue	NA	NA
chr20:44594575_44782428	CD40	chr20	44594575	44782428	rs6032662	chr20:44734310	1.1432	PI3	ENSG00000124102	319	3.57825e-08	0.843949	1.11365e-09	0.0261361	0.129914	1	0.398119	TREGnaive	eQTL	pvalue	0.00564031	9
chr20:52743876_52820330	CYP24A1	chr20	52743876	52820330	rs2248137	chr20:52789743	0.894		ENSG00000236352	273	5.87361e-05	0.848557	1.49505e-06	0.021469	0.129914	1	0.483516	monocytes	eQTL	pvalue	NA	NA
chr5:176525029_176837504	RGS14	chr5	176525029	176837504	rs67111717	chr5:176790162	1.1003	HIGD2A	ENSG00000146066	253	0.0364206	0.806294	0.00118873	0.0261867	0.12991	1	0.624506	TH1	eQTL	pvalue	0.238671	9
chr11:65354926_66061233	TSGA10IP	chr11	65354926	66061233	rs531612	chr11:65705432	0.9155	POLA2	ENSG00000014138	914	0.00310008	0.79261	0.000290445	0.0741296	0.129869	1	0.71663	CD8stim	eQTL	pvalue	0.000215959	4
chr4:87502391_88275366	AFF1	chr4	87502391	88275366	rs2705616	chr4:87862396	0.9207	SPARCL1	ENSG00000152583	1136	0.0585061	0.729418	0.0061138	0.0760932	0.129869	-1	0.148768	M2	eQTL	pvalue	1.07143e-06	6
chr17:40264534_40782389	STAT3	chr17	40264534	40782389	rs1026916	chr17:40529835	0.8784	PTP4A2P1	ENSG00000267185	493	7.22388e-09	0.824293	4.02884e-10	0.0458419	0.129865	-1	0.0446247	monocytes	eQTL	pvalue	NA	NA
chr19:6615889_6693163	TNFSF14	chr19	6615889	6693163	rs1077667	chr19:6668972	1.164		ENSG00000268742	261	9.14132e-07	0.848839	2.30756e-08	0.0212975	0.129863	-1	0.452107	TH17	eQTL	pvalue	NA	NA
chr4:103418185_104378012	SLC9B1	chr4	103418185	104378012	rs6533052	chr4:103911781	1.0668	KRT8P46	ENSG00000248971	1252	0.128172	0.600184	0.0249726	0.116808	0.129863	-1	0.197284	NK	eQTL	pvalue	NA	NA
chr19:10423338_10625953	KEAP1	chr19	10423338	10625953	rs28834106	chr19:10592144	1.1381	KRI1	ENSG00000129347	263	0.0001	0.8502	2.34827e-06	0.0198351	0.129863	1	0.657795	THSTAR	eQTL	pvalue	8.4034e-09	5
chr16:1041953_1105201	SOX8	chr16	1041953	1105201	rs405343	chr16:1067832	0.8884		ENSG00000260803	83	0.0056233	0.856447	5.35676e-05	0.00802867	0.129847	-1	0.807229	TH2	eQTL	pvalue	NA	NA
chr19:10258259_10897760	TYK2	chr19	10258259	10897760	rs34536443	chr19:10463118	1.3037	ZNF426	ENSG00000130818	486	9.76319e-05	0.830067	4.71894e-06	0.0399906	0.12984	1	0.518519	TFH	eQTL	pvalue	5.94845e-13	8
chr17:45312813_45874509	NPEPPS	chr17	45312813	45874509	rs11079784	chr17:45702280	1.1131	RPS7P11	ENSG00000213326	960	1.33758e-06	0.782972	1.4918e-07	0.0871952	0.129831	1	0.78125	CD4naive	eQTL	pvalue	NA	NA
chr10:94171083_94501355	HHEX	chr10	94171083	94501355	rs1112718	chr10:94479107	1.1114	KIF11	ENSG00000138160	502	9.21752e-05	0.830867	4.36602e-06	0.0392255	0.129811	-1	0.673307	TREG_MEM	eQTL	pvalue	0.999996	1
chr2:60958287_61741947	PUS10	chr2	60958287	61741947	rs1177228	chr2:61242410	1.1134		ENSG00000271889	1065	0.00119834	0.785251	0.000127798	0.0836144	0.129809	1	0.695775	TH2	eQTL	pvalue	NA	NA
chr14:88217115_88715610	GPR65	chr14	88217115	88715610	rs116899835	chr14:88523488	1.3474		ENSG00000258789	1281	2.67687e-07	0.772994	3.37049e-08	0.0971991	0.129806	1	0.699454	TREGnaive	eQTL	pvalue	NA	NA
chr17:34665281_34997201	ZNHIT3	chr17	34665281	34997201	rs4796224	chr17:34842521	0.9181	NA	ENSG00000167230	233	0.0145939	0.834174	0.000370822	0.021066	0.129795	-1	0.334764	M2	eQTL	pvalue	NA	9
chr2:112425029_112642886	ANAPC1	chr2	112425029	112642886	rs71252597	chr2:112492986	0.8024	DBF4P2	ENSG00000271635	308	0.000902255	0.842139	2.92225e-05	0.0271456	0.129784	-1	0.100649	THSTAR	eQTL	pvalue	NA	NA
chr5:176525029_176837504	RGS14	chr5	176525029	176837504	rs67111717	chr5:176790162	1.1003		ENSG00000249684	230	0.0367999	0.815036	0.000800054	0.0175897	0.129774	-1	0.117391	Bnaive	eQTL	pvalue	NA	NA
chr1:101213532_101663312	SLC30A7	chr1	101213532	101663312	rs11578655	chr1:101412902	0.8673	PPIAP7	ENSG00000173810	679	6.03848e-10	0.816002	4.02352e-11	0.0542416	0.129757	1	0.804124	TH1	eQTL	pvalue	NA	NA
chr19:49738081_49925208	CD37	chr19	49738081	49925208	rs1465697	chr19:49837246	0.8831	PPP1R15A	ENSG00000087074	349	6.93417e-06	0.827751	3.56995e-07	0.0424857	0.129756	-1	0.0716332	TH17	eQTL	pvalue	3.34189e-09	7
chr1:160162872_160430469	VANGL2	chr1	160162872	160430469	rs3737798	chr1:160389984	1.0911	RNU6-481P	ENSG00000206921	71	0.0501608	0.813505	0.00038993	0.0061941	0.12975	1	0.830986	NK	eQTL	pvalue	NA	NA
chr16:11193828_11521191	RMI2	chr16	11193828	11521191	rs146566517	chr16:11353879	0.469	NA	ENSG00000264305	970	2.05e-18	0.771851	2.61731e-19	0.0984153	0.129733	1	0.443299	CD4stim	eQTL	pvalue	NA	NA
chr16:1041953_1105201	SOX8	chr16	1041953	1105201	rs405343	chr16:1067832	0.8884	NUBP2	ENSG00000095906	146	0.00558275	0.850304	9.46577e-05	0.0142875	0.129731	-1	0.116438	TREG_MEM	eQTL	pvalue	0.00881682	7
chr8:128763162_128873806	MYC	chr8	128763162	128873806	rs6990534	chr8:128814091	0.8984	NA	ENSG00000253264	102	0.0023835	0.860214	2.15631e-05	0.00765249	0.129729	-1	0.176471	TREG_MEM	eQTL	pvalue	NA	NA
chr1:101213532_101663312	SLC30A7	chr1	101213532	101663312	rs11578655	chr1:101412902	0.8673		ENSG00000241073	485	6.12806e-10	0.828104	3.13015e-11	0.042169	0.129727	-1	0.148454	TH17	eQTL	pvalue	NA	NA
chr11:118462188_118773904	CXCR5	chr11	118462188	118773904	rs12365699	chr11:118743286	1.1546	TMPRSS13	ENSG00000137747	507	0.000115328	0.818896	7.23949e-06	0.0512747	0.129707	1	0.69428	CD4stim	eQTL	pvalue	6.08623e-05	5
chr1:101212872_101621089	EXTL2	chr1	101212872	101621089	rs74449127	chr1:101290432	1.2177		ENSG00000241073	487	6.12675e-10	0.827927	3.1453e-11	0.0423737	0.1297	-1	0.147844	TH17	eQTL	pvalue	NA	NA
chr11:46876450_47860184	MYBPC3	chr11	46876450	47860184	rs2269434	chr11:47360412	0.9175	PTPRJ	ENSG00000149177	989	0.0252966	0.759196	0.00277121	0.0830393	0.129697	1	0.741153	THSTAR	eQTL	pvalue	2.38654e-05	4
chr17:43279320_43781083	MAP3K14	chr17	43279320	43781083	rs7222450	chr17:43407670	1.1034	ARHGAP27	ENSG00000159314	770	0.00714248	0.797904	0.000580122	0.0646771	0.129697	1	0.888312	TFH	eQTL	pvalue	0.00125584	3
chr19:16444965_16814328	EPS15L1	chr19	16444965	16814328	rs58166386	chr19:16559421	1.095	CPAMD8	ENSG00000160111	401	0.014637	0.821176	0.000606288	0.0338848	0.129696	-1	0.361596	TREG_MEM	eQTL	pvalue	2.01802e-14	4
chr11:60760530_60835043	CD6	chr11	60760530	60835043	rs4939490	chr11:60793651	1.1464	TMEM258	ENSG00000134825	174	1.48322e-09	0.856433	2.43251e-11	0.013916	0.129651	1	0.189655	TH2	eQTL	pvalue	0.000864646	10
chr6:90804863_91086379	BACH2	chr6	90804863	91086379	rs72928038	chr6:90976768	0.8517	PIMREGP3	ENSG00000217653	290	3.16798e-05	0.848569	8.1676e-07	0.0217479	0.129651	-1	0.644828	TREG_MEM	eQTL	pvalue	NA	NA
chr1:157481253_157815203	FCRL3	chr1	157481253	157815203	rs2317231	chr1:157686337	1.1058	MIR765	ENSG00000211581	636	0.000165023	0.814144	1.13844e-05	0.0560352	0.129644	-1	0.224843	TH17	eQTL	pvalue	NA	NA
chr14:75945376_76028941	BATF	chr14	75945376	76028941	rs34695601	chr14:76014298	1.1157	LTBP2	ENSG00000119681	130	0.0128889	0.843493	0.000212303	0.0137642	0.129641	1	0.884615	NK	eQTL	pvalue	0.0187347	2
chr17:73033162_73583027	GRB2	chr17	73033162	73583027	rs9900529	chr17:73335776	1.0994	GPR142	ENSG00000257008	438	0.0255046	0.798202	0.00144866	0.0452082	0.129636	1	0.792237	TH1	eQTL	pvalue	5.59549e-05	9
chr1:157481253_157815203	FCRL3	chr1	157481253	157815203	rs2317231	chr1:157686337	1.1058	ETV3L	ENSG00000253831	636	0.000162425	0.801324	1.39882e-05	0.0688811	0.129619	-1	0.0990566	monocytes	eQTL	pvalue	1.20827e-05	8
chr10:80999869_81071087	ZMIZ1	chr10	80999869	81071087	rs1250551	chr10:81059335	0.8907	MBL1P	ENSG00000242600	104	6.11659e-06	0.860863	6.85421e-08	0.00951715	0.129614	-1	0.182692	TREGnaive	eQTL	pvalue	NA	NA
chr14:103015542_103459588	TRAF3	chr14	103015542	103459588	rs12588969	chr14:103230758	0.9148	EIF5	ENSG00000100664	438	0.000225688	0.829257	1.11682e-05	0.0409061	0.1296	-1	0.30137	Bnaive	eQTL	pvalue	0.90786	2
chr1:2407781_2779397	PRXL2B	chr1	2407781	2779397	rs6670198	chr1:2520527	0.865		ENSG00000228037	307	1.04938e-11	0.827944	5.39765e-13	0.0424569	0.129599	1	0.925081	Bnaive	eQTL	pvalue	NA	NA
chr19:10258259_10897760	TYK2	chr19	10258259	10897760	rs34536443	chr19:10463118	1.3037	KEAP1	ENSG00000079999	883	9.14543e-05	0.777558	1.09242e-05	0.0927494	0.12959	-1	0.540204	TREG_MEM	eQTL	pvalue	0.251629	4
chr20:62214158_62483911	SLC2A4RG	chr20	62214158	62483911	rs6742	chr20:62374441	1.1727	RGS19	ENSG00000171700	655	0.0231266	0.783056	0.00184637	0.0623878	0.129584	1	0.519084	TH17	eQTL	pvalue	0.879309	2
chr11:122467937_122589796	UBASH3B	chr11	122467937	122589796	rs6589939	chr11:122518525	0.9275	RPL34P23	ENSG00000243669	272	0.24933	0.594497	0.00789666	0.018699	0.129577	1	0.878676	TREG_MEM	eQTL	pvalue	NA	NA
chr20:62214158_62483911	SLC2A4RG	chr20	62214158	62483911	rs6742	chr20:62374441	1.1727	ZNF512B	ENSG00000196700	655	0.0233225	0.78969	0.00165072	0.0557632	0.129574	1	0.531298	TH17	eQTL	pvalue	0.999557	1
chr5:133418739_133782153	TCF7	chr5	133418739	133782153	rs244656	chr5:133449827	1.1168		ENSG00000250244	255	0.202597	0.642201	0.00617839	0.019455	0.129569	-1	0.317647	CD8stim	eQTL	pvalue	NA	NA
chr14:103015542_103459588	TRAF3	chr14	103015542	103459588	rs12588969	chr14:103230758	0.9148	RNU6-790P	ENSG00000207208	284	0.000324661	0.846816	8.97903e-06	0.0232905	0.12956	-1	0.0739437	monocytes	eQTL	pvalue	NA	NA
chr15:79125587_79260741	RASGRF1	chr15	79125587	79260741	rs62013236	chr15:79247482	1.1334		ENSG00000261229	285	0.0502951	0.795564	0.00146987	0.0231207	0.129551	-1	0.0491228	TREGnaive	eQTL	pvalue	NA	NA
chr12:57855180_58473351	OS9	chr12	57855180	58473351	rs701006	chr12:58106836	1.1206	TAC3	ENSG00000166863	619	1.69824e-06	0.816977	1.11421e-07	0.053472	0.129549	-1	0.164782	TH2	eQTL	pvalue	0.04045	7
chr17:40264534_40782389	STAT3	chr17	40264534	40782389	rs1026916	chr17:40529835	0.8784	LINC00910	ENSG00000188825	370	7.34399e-09	0.837485	2.90263e-10	0.0329711	0.129544	-1	0.240541	TH1	eQTL	pvalue	NA	NA
chr11:65354926_66061233	TSGA10IP	chr11	65354926	66061233	rs531612	chr11:65705432	0.9155	RNU4-39P	ENSG00000199325	927	0.00309502	0.791258	0.00029707	0.0758179	0.129532	-1	0.344121	CD8stim	eQTL	pvalue	NA	NA
chr18:56206955_56320360	ALPK2	chr18	56206955	56320360	rs4940730	chr18:56269737	1.0254	CPLX4	ENSG00000166569	175	0.0114339	0.839614	0.000262679	0.0191595	0.12953	-1	0.64	TH2	eQTL	pvalue	0.00218942	9
chr1:92173722_92239336	TGFBR3	chr1	92173722	92239336	rs12133753	chr1:92222089	1.1329	RPAP2	ENSG00000122484	146	0.00180171	0.85544	2.80938e-05	0.0132092	0.129521	-1	0.479452	TH2	eQTL	pvalue	0.00208553	5
chr22:22017142_22349088	MAPK1	chr22	22017142	22349088	rs9610458	chr22:22205353	1.121		ENSG00000272954	649	8.15987e-07	0.804313	6.72571e-08	0.0661654	0.129521	1	0.694915	TREGnaive	eQTL	pvalue	NA	NA
chr19:10744807_11274530	SMARCA4	chr19	10744807	11274530	rs12609500	chr19:11173928	1.0997	NA	ENSG00000238349	782	0.0216305	0.772026	0.00209736	0.0747283	0.129518	1	0.76087	CD8naive	eQTL	pvalue	NA	NA
chr17:57475896_58223430	VMP1	chr17	57475896	58223430	rs2150879	chr17:57859210	1.1091	TRIM37	ENSG00000108395	719	1.84871e-05	0.812584	1.31976e-06	0.0578792	0.129517	-1	0.253129	TREGnaive	eQTL	pvalue	0.172389	4
chr3:119102250_119275236	TIMMDC1	chr3	119102250	119275236	rs9843355	chr3:119228508	1.1432	PHBP8	ENSG00000240471	361	3.51305e-05	0.834744	1.509e-06	0.0357261	0.129493	1	0.905817	CD4stim	eQTL	pvalue	NA	NA
chr4:106008586_106479425	PPA2	chr4	106008586	106479425	rs2726479	chr4:106255589	0.9238	CXXC4	ENSG00000168772	807	0.0386955	0.767281	0.00310465	0.0614318	0.129487	1	0.705081	M2	eQTL	pvalue	NA	2
chr4:103418185_104378012	SLC9B1	chr4	103418185	104378012	rs6533052	chr4:103911781	1.0668		ENSG00000251288	1254	0.123342	0.577585	0.0298657	0.139725	0.129482	-1	0.291069	TREG_MEM	eQTL	pvalue	NA	NA
chr19:10258259_10897760	TYK2	chr19	10258259	10897760	rs34536443	chr19:10463118	1.3037	MIR1238	ENSG00000221410	883	9.38949e-05	0.798308	8.49696e-06	0.072113	0.129476	1	0.733862	TREG_MEM	eQTL	pvalue	NA	NA
chr3:169388322_169601046	LRRIQ4	chr3	169388322	169601046	rs10936602	chr3:169536637	1.1145	SEC62	ENSG00000008952	174	0.00119017	0.846603	3.20957e-05	0.0227011	0.129474	-1	0.155172	THSTAR	eQTL	pvalue	0.967258	2
chr1:160698276_160925186	SLAMF7	chr1	160698276	160925186	rs983494	chr1:160703965	1.1061	RPL31P11	ENSG00000213075	387	0.0696839	0.770082	0.00256421	0.0282078	0.129463	-1	0.124031	TH17	eQTL	pvalue	NA	NA
chr22:22017142_22349088	MAPK1	chr22	22017142	22349088	rs9610458	chr22:22205353	1.121	PRAMENP	ENSG00000197549	646	8.18252e-07	0.806546	6.50867e-08	0.0640261	0.129427	1	0.560372	NK	eQTL	pvalue	NA	NA
chr19:10258259_10897760	TYK2	chr19	10258259	10897760	rs34536443	chr19:10463118	1.3037	KRI1	ENSG00000129347	875	8.90506e-05	0.757122	1.3347e-05	0.113349	0.129427	1	0.741714	monocytes	eQTL	pvalue	8.4034e-09	5
chr17:57475896_58223430	VMP1	chr17	57475896	58223430	rs2150879	chr17:57859210	1.1091	RN7SL448P	ENSG00000264322	183	0.000102974	0.853876	2.0166e-06	0.0165925	0.129426	1	0.393443	TFH	eQTL	pvalue	NA	NA
chr1:2407781_2779397	PRXL2B	chr1	2407781	2779397	rs6670198	chr1:2520527	0.865	TP73	ENSG00000078900	104	4.42056e-11	0.852559	9.41113e-13	0.0180211	0.129419	-1	0.326923	TH1	eQTL	pvalue	0.975978	1
chr19:10423338_10625953	KEAP1	chr19	10423338	10625953	rs28834106	chr19:10592144	1.1381	UBE2L4	ENSG00000267741	268	9.95944e-05	0.846751	2.80652e-06	0.0237316	0.129415	-1	0.436567	TFH	eQTL	pvalue	NA	NA
chr16:29841225_30438138	TBX6	chr16	29841225	30438138	rs3809627	chr16:30103160	0.9076		ENSG00000260335	311	0.00842849	0.831749	0.000306377	0.0301048	0.129412	1	0.810289	TH17	eQTL	pvalue	NA	NA
chr20:44594575_44782428	CD40	chr20	44594575	44782428	rs6032662	chr20:44734310	1.1432	SLC12A5	ENSG00000124140	319	3.53353e-08	0.833404	1.58228e-09	0.0371894	0.129407	-1	0.275862	CD4stim	eQTL	pvalue	0.999987	1
chr16:11020235_11325215	CLEC16A	chr16	11020235	11325215	rs6498163	chr16:11213951	0.8293		ENSG00000262420	633	1.09108e-18	0.812598	7.80519e-20	0.0580007	0.129401	-1	0.120063	TREGnaive	eQTL	pvalue	NA	NA
chr16:11020235_11325362	CLEC16A	chr16	11020235	11325362	rs2286974	chr16:11114512	0.8477		ENSG00000262420	634	1.09101e-18	0.812545	7.81353e-20	0.0580628	0.129393	-1	0.119874	TREGnaive	eQTL	pvalue	NA	NA
chr1:160698276_160925186	SLAMF7	chr1	160698276	160925186	rs983494	chr1:160703965	1.1061	CASQ1	ENSG00000143318	387	0.0696729	0.76996	0.00258135	0.0283973	0.129388	1	0.552972	TREG_MEM	eQTL	pvalue	1.03907e-09	9
chr22:22017142_22349088	MAPK1	chr22	22017142	22349088	rs9610458	chr22:22205353	1.121	IGLV3-21	ENSG00000211662	555	8.36951e-07	0.824978	4.64278e-08	0.0456342	0.129387	-1	0.187387	CD4stim	eQTL	pvalue	NA	NA
chr6:159323833_159522796	TAGAP	chr6	159323833	159522796	rs1738074	chr6:159465977	0.8925	SERAC1	ENSG00000122335	441	3.34457e-06	0.832819	1.52321e-07	0.0377995	0.129378	1	0.868481	TH17	eQTL	pvalue	0.00240098	4
chr1:117032885_117104215	CD58	chr1	117032885	117104215	rs10801908	chr1:117090493	1.2398	GAPDHP64	ENSG00000231072	38	7.33289e-11	0.866288	3.78507e-13	0.00434222	0.129369	-1	0.0263158	CD8stim	eQTL	pvalue	NA	NA
chr19:6615889_6693163	TNFSF14	chr19	6615889	6693163	rs1077667	chr19:6668972	1.164	NRTN	ENSG00000171119	261	9.16062e-07	0.850631	2.16884e-08	0.0200099	0.129358	1	0.501916	THSTAR	eQTL	pvalue	0.100149	8
chr17:57475896_58223430	VMP1	chr17	57475896	58223430	rs2150879	chr17:57859210	1.1091		ENSG00000263938	638	1.80147e-05	0.807473	1.41186e-06	0.0631546	0.129353	1	0.714734	TH1	eQTL	pvalue	NA	NA
chr2:68537842_68865032	PLEK	chr2	68537842	68865032	rs12622670	chr2:68646536	1.1127	PPP3R1	ENSG00000221823	699	3.41143e-05	0.798794	3.07269e-06	0.0718184	0.129351	1	0.642346	CD4naive	eQTL	pvalue	0.88982	4
chr17:34665281_34997201	ZNHIT3	chr17	34665281	34997201	rs4796224	chr17:34842521	0.9181	NA	ENSG00000267025	243	0.0145779	0.833267	0.000394371	0.0224127	0.129349	-1	0.843621	TH1	eQTL	pvalue	NA	NA
chr17:40264534_40782389	STAT3	chr17	40264534	40782389	rs1026916	chr17:40529835	0.8784		ENSG00000267340	438	7.31807e-09	0.83504	3.13303e-10	0.0356206	0.129339	-1	0.737443	THSTAR	eQTL	pvalue	NA	NA
chr10:80999869_81071087	ZMIZ1	chr10	80999869	81071087	rs1250551	chr10:81059335	0.8907	SFTPA2	ENSG00000185303	104	6.11726e-06	0.860956	6.9835e-08	0.00969939	0.129339	-1	0.336538	TFH	eQTL	pvalue	0.0145995	8
chr20:44594575_44782428	CD40	chr20	44594575	44782428	rs6032662	chr20:44734310	1.1432	SDC4	ENSG00000124145	319	3.57692e-08	0.843636	1.15176e-09	0.0270357	0.129328	-1	0.326019	TH17	eQTL	pvalue	0.0118035	7
chr6:137876882_138124804	OLIG3	chr6	137876882	138124804	rs631204	chr6:137959455	1.1194		ENSG00000216802	256	1.04438e-06	0.849945	2.56275e-08	0.020727	0.129327	-1	0.558594	TREGnaive	eQTL	pvalue	NA	NA
chr20:62214158_62483911	SLC2A4RG	chr20	62214158	62483911	rs6742	chr20:62374441	1.1727	PPDPF	ENSG00000125534	655	0.0232957	0.788784	0.00168459	0.05691	0.129326	1	0.648855	TREGnaive	eQTL	pvalue	0.000225837	10
chr1:160698276_160925186	SLAMF7	chr1	160698276	160925186	rs983494	chr1:160703965	1.1061	FCRL6	ENSG00000181036	92	0.0724886	0.790433	0.000663728	0.00710813	0.129307	1	0.608696	TFH	eQTL	pvalue	5.08221e-14	10
chr3:119102250_119275236	TIMMDC1	chr3	119102250	119275236	rs9843355	chr3:119228508	1.1432	POPDC2	ENSG00000121577	361	3.54741e-05	0.842906	1.17346e-06	0.0277535	0.129304	-1	0.157895	TREG_MEM	eQTL	pvalue	0.000116008	7
chr8:144971080_145126375	PLEC	chr8	144971080	145126375	rs3923387	chr8:144986793	1.0732	SLC52A2	ENSG00000185803	182	0.49432	0.317216	0.0361151	0.0230466	0.129302	-1	0.153846	M2	eQTL	pvalue	0.01196	6
chr17:73033162_73583027	GRB2	chr17	73033162	73583027	rs9900529	chr17:73335776	1.0994	RAB37	ENSG00000172794	970	0.0234701	0.766432	0.00240456	0.0783933	0.1293	-1	0.198969	THSTAR	eQTL	pvalue	8.22692e-05	8
chr8:129120060_129270866	MYC	chr8	129120060	129270866	rs7819665	chr8:129177769	0.893		ENSG00000271509	374	0.00270994	0.833791	0.000111229	0.0340936	0.129294	1	0.73262	CD4stim	eQTL	pvalue	NA	NA
chr3:101645933_101805935	ZPLD1	chr3	101645933	101805935	rs4325907	chr3:101749022	0.9055		ENSG00000232830	362	0.000312017	0.813731	2.17722e-05	0.056652	0.129284	1	0.712707	M2	eQTL	pvalue	NA	NA
chr16:11193828_11521191	RMI2	chr16	11193828	11521191	rs146566517	chr16:11353879	0.469	MTCYBP33	ENSG00000263241	1054	2.05007e-18	0.77188	2.62858e-19	0.0988401	0.12928	1	0.417457	Bnaive	eQTL	pvalue	NA	NA
chr11:118447156_118807735	CXCR5	chr11	118447156	118807735	rs6589706	chr11:118747813	1.088	TMPRSS13	ENSG00000137747	544	0.000114928	0.816066	7.70101e-06	0.0545532	0.129258	1	0.672794	CD4stim	eQTL	pvalue	6.08623e-05	5
chr20:44594575_44782428	CD40	chr20	44594575	44782428	rs6032662	chr20:44734310	1.1432	SLC2A10	ENSG00000197496	319	3.56651e-08	0.841182	1.25878e-09	0.0295597	0.129258	1	0.749216	M2	eQTL	pvalue	0.00820174	8
chr3:119102250_119275236	TIMMDC1	chr3	119102250	119275236	rs9843355	chr3:119228508	1.1432	CFAP91	ENSG00000183833	361	3.52567e-05	0.837743	1.3931e-06	0.0329726	0.129248	1	0.67313	CD4stim	eQTL	pvalue	NA	5
chr19:47540310_47753426	SAE1	chr19	47540310	47753426	rs11083862	chr19:47638539	1.106	PPP5C	ENSG00000011485	93	0.00136227	0.861467	1.27129e-05	0.0079101	0.129248	1	0.806452	NK	eQTL	pvalue	0.999093	1
chr7:26663520_27203139	HOXA1	chr7	26663520	27203139	rs10951154	chr7:27135314	0.9187	CBX3	ENSG00000122565	923	0.517687	0.213761	0.0986857	0.0406196	0.129246	1	0.937161	TH17	eQTL	pvalue	0.6332	4
chr3:169388322_169601046	LRRIQ4	chr3	169388322	169601046	rs10936602	chr3:169536637	1.1145		ENSG00000239628	174	0.00119458	0.84974	2.80101e-05	0.0197951	0.129242	1	0.867816	TH17	eQTL	pvalue	NA	NA
chr16:11193828_11521191	RMI2	chr16	11193828	11521191	rs146566517	chr16:11353879	0.469	MTND4P34	ENSG00000262322	1054	2.09781e-18	0.789852	2.1532e-19	0.0809415	0.129206	-1	0.572106	monocytes	eQTL	pvalue	NA	NA
chr20:62214158_62483911	SLC2A4RG	chr20	62214158	62483911	rs6742	chr20:62374441	1.1727	TCEA2	ENSG00000171703	655	0.0234197	0.79298	0.00156433	0.0528383	0.129197	1	0.587786	CD8naive	eQTL	pvalue	0.00781797	5
chr9:100551768_100895720	TRIM14	chr9	100551768	100895720	rs7855251	chr9:100868189	1.1164	MIR1302-8	ENSG00000221269	441	0.0318533	0.803831	0.00134364	0.0337781	0.129194	-1	0.566893	Bnaive	eQTL	pvalue	NA	NA
chr3:71421370_71686082	FOXP1 - AC097634.4	chr3	71421370	71686082	rs9878602	chr3:71535338	1.0872	FOXP1-IT1	ENSG00000242094	332	0.0131141	0.824897	0.000515235	0.0322799	0.129193	1	0.129518	TH1	eQTL	pvalue	NA	NA
chr17:40264534_40782389	STAT3	chr17	40264534	40782389	rs1026916	chr17:40529835	0.8784	JUP	ENSG00000173801	494	7.26656e-09	0.829163	3.66175e-10	0.0416538	0.129183	1	0.874494	CD4naive	eQTL	pvalue	0.0375345	4
chr17:57475896_58223430	VMP1	chr17	57475896	58223430	rs2150879	chr17:57859210	1.1091	RPL12P38	ENSG00000213228	697	1.83032e-05	0.8045	1.5119e-06	0.0663252	0.129155	1	0.714491	TH17	eQTL	pvalue	NA	NA
chr6:135188731_135538639	MYB	chr6	135188731	135538639	rs2327586	chr6:135495226	1.1113	SGK1	ENSG00000118515	480	0.000614064	0.834628	2.62708e-05	0.0355778	0.129154	-1	0.5875	CD8naive	eQTL	pvalue	0.986448	3
chr2:60958287_61741947	PUS10	chr2	60958287	61741947	rs1177228	chr2:61242410	1.1134	NA	ENSG00000238809	379	0.0374015	0.784083	0.0022534	0.047111	0.129151	1	0.992084	TH1	eQTL	pvalue	NA	NA
chr17:57475896_58223430	VMP1	chr17	57475896	58223430	rs2150879	chr17:57859210	1.1091	RPL32P32	ENSG00000241157	738	1.84181e-05	0.809551	1.39725e-06	0.0612859	0.129144	1	0.731707	NK	eQTL	pvalue	NA	NA
chr19:47540310_47753426	SAE1	chr19	47540310	47753426	rs11083862	chr19:47638539	1.106	SLC8A2	ENSG00000118160	93	0.00136177	0.861148	1.33833e-05	0.0083341	0.129143	1	0.83871	TFH	eQTL	pvalue	NA	1
chr17:40264534_40782389	STAT3	chr17	40264534	40782389	rs1026916	chr17:40529835	0.8784	ODAD4	ENSG00000204815	494	7.19249e-09	0.820711	4.40599e-10	0.0501461	0.129143	1	0.738866	CD8stim	eQTL	pvalue	NA	NA
chr2:60958287_61741947	PUS10	chr2	60958287	61741947	rs1177228	chr2:61242410	1.1134	PEX13	ENSG00000162928	1065	0.00119934	0.785908	0.000127814	0.0836251	0.12914	1	0.713615	TH17	eQTL	pvalue	0.0231397	6
chr6:127955546_128297436	PTPRK	chr6	127955546	128297436	rs802730	chr6:128280104	1.1211	SOGA3	ENSG00000214338	443	0.00010318	0.830121	5.06741e-06	0.0406399	0.129131	-1	0.291196	NK	eQTL	pvalue	NA	2
chr20:44594575_44782428	CD40	chr20	44594575	44782428	rs6032662	chr20:44734310	1.1432	NDUFB4P10	ENSG00000232880	319	3.57028e-08	0.84207	1.22755e-09	0.0288234	0.129107	-1	0.683386	M2	eQTL	pvalue	NA	NA
chr11:118617158_118947933	BCL9L	chr11	118617158	118947933	rs149114341	chr11:118783424	1.3559	RPL5P30	ENSG00000243431	464	0.000136134	0.829787	6.7426e-06	0.0409695	0.129101	1	0.323276	Bnaive	eQTL	pvalue	NA	NA
chr6:6992891_7245458	RREB1	chr6	6992891	7245458	rs12211604	chr6:7100029	0.9111	LY86-AS1	ENSG00000216863	399	0.0484649	0.782986	0.00230706	0.0371432	0.129099	-1	0.270677	NK	eQTL	pvalue	NA	NA
chr19:10423338_10625953	KEAP1	chr19	10423338	10625953	rs28834106	chr19:10592144	1.1381	COL5A3	ENSG00000080573	268	9.9618e-05	0.846952	2.82219e-06	0.0238651	0.12908	1	0.768657	TH2	eQTL	pvalue	7.11903e-07	4
chr17:40264534_40782389	STAT3	chr17	40264534	40782389	rs1026916	chr17:40529835	0.8784	RPL27	ENSG00000131469	494	7.27607e-09	0.830249	3.57566e-10	0.0406716	0.12908	1	0.805668	THSTAR	eQTL	pvalue	0.822385	3
chr19:6615889_6693163	TNFSF14	chr19	6615889	6693163	rs1077667	chr19:6668972	1.164	TNFSF14	ENSG00000125735	261	9.19009e-07	0.853368	1.9053e-08	0.017563	0.129068	1	0.48659	THSTAR	eQTL	pvalue	0.813515	5
chr1:92929865_93512762	DIPK1A	chr1	92929865	93512762	rs1415069	chr1:93426869	0.9313		ENSG00000207379	893	2.97123e-10	0.799941	2.64172e-11	0.0709937	0.129065	-1	0.0447928	NK	eQTL	pvalue	NA	NA
chr3:169388322_169601046	LRRIQ4	chr3	169388322	169601046	rs10936602	chr3:169536637	1.1145		ENSG00000269889	174	0.00118598	0.843621	3.68651e-05	0.0260941	0.129063	1	0.873563	NK	eQTL	pvalue	NA	NA
chr16:79108045_79129738	WWOX	chr16	79108045	79129738	rs12925972	chr16:79111297	1.0992		ENSG00000261837	29	0.0473553	0.820983	0.00014902	0.00245445	0.129058	1	0.862069	CD8stim	eQTL	pvalue	NA	NA
chr19:10258259_10897760	TYK2	chr19	10258259	10897760	rs34536443	chr19:10463118	1.3037	C3P1	ENSG00000167798	862	9.51919e-05	0.809336	7.25105e-06	0.0615205	0.129041	-1	0.468677	TH1	eQTL	pvalue	NA	NA
chr5:141414305_141597351	NDFIP1	chr5	141414305	141597351	rs249677	chr5:141539339	0.9256	PCDHB6	ENSG00000113211	237	0.144706	0.698189	0.00484182	0.0232321	0.129031	1	0.177215	TREGnaive	eQTL	pvalue	0.00172664	8
chr6:137876882_138124804	OLIG3	chr6	137876882	138124804	rs631204	chr6:137959455	1.1194	SLC35D3	ENSG00000182747	489	5.21997e-07	0.831305	2.49896e-08	0.0396682	0.129026	-1	0.574642	TH17	eQTL	pvalue	0.149614	5
chr20:44594575_44782428	CD40	chr20	44594575	44782428	rs6032662	chr20:44734310	1.1432	SLC12A5-AS1	ENSG00000204044	317	3.57718e-08	0.843697	1.16205e-09	0.0272787	0.129024	-1	0.246057	CD8stim	eQTL	pvalue	NA	NA
chr1:160162872_160430469	VANGL2	chr1	160162872	160430469	rs3737798	chr1:160389984	1.0911	NHLH1	ENSG00000171786	278	0.0377213	0.773736	0.00277351	0.0567609	0.129008	-1	0.172662	TFH	eQTL	pvalue	0.640239	8
chr19:16444965_16814328	EPS15L1	chr19	16444965	16814328	rs58166386	chr19:16559421	1.095		ENSG00000268985	383	0.0145741	0.817645	0.000681469	0.0381031	0.128996	-1	0.26893	TH1	eQTL	pvalue	NA	NA
chr14:52228101_52368559	GNG2	chr14	52228101	52368559	rs11852059	chr14:52306091	0.908	GNG2	ENSG00000186469	366	0.0651169	0.772887	0.00257582	0.030444	0.128976	-1	0.789617	THSTAR	eQTL	pvalue	0.52377	8
chr22:22017142_22349088	MAPK1	chr22	22017142	22349088	rs9610458	chr22:22205353	1.121	CRKL	ENSG00000099942	492	8.44469e-07	0.818154	5.47045e-08	0.0528708	0.128975	1	0.678862	TH1	eQTL	pvalue	0.163454	4
chr19:10423338_10625953	KEAP1	chr19	10423338	10625953	rs28834106	chr19:10592144	1.1381	SMARCA4	ENSG00000127616	264	0.000100005	0.850238	2.45012e-06	0.0207019	0.128958	1	0.871212	Bnaive	eQTL	pvalue	1	1
chr14:75945376_76028941	BATF	chr14	75945376	76028941	rs34695601	chr14:76014298	1.1157	TTLL5	ENSG00000119685	136	0.0128732	0.842466	0.000238354	0.0154697	0.128953	-1	0.25	TREG_MEM	eQTL	pvalue	1.97991e-09	5
chr7:149128286_149433143	ZNF746	chr7	149128286	149433143	rs354033	chr7:149289464	1.114	GIMAP6	ENSG00000133561	243	0.0209993	0.82322	0.000670563	0.0261586	0.128952	-1	0.518519	Bnaive	eQTL	pvalue	0.0973436	9
chr6:127955546_128297436	PTPRK	chr6	127955546	128297436	rs802730	chr6:128280104	1.1211	RPS4XP9	ENSG00000217404	104	0.152716	0.702639	0.00282678	0.012877	0.128942	1	0.701923	TH1	eQTL	pvalue	NA	NA
chr11:118000454_118904452	PHLDB1	chr11	118000454	118904452	rs34026809	chr11:118480695	0.8643	RNF26	ENSG00000173456	944	0.000112476	0.798675	1.01952e-05	0.0722651	0.128937	1	0.577331	CD4stim	eQTL	pvalue	0.677951	3
chr19:47540310_47753426	SAE1	chr19	47540310	47753426	rs11083862	chr19:47638539	1.106	CRX	ENSG00000105392	93	0.00136255	0.861646	1.29237e-05	0.00804372	0.128935	-1	0.795699	TH17	eQTL	pvalue	0.623715	4
chr19:49738081_49925208	CD37	chr19	49738081	49925208	rs1465697	chr19:49837246	0.8831	SLC17A7	ENSG00000104888	349	7.02487e-06	0.838577	2.73336e-07	0.0325	0.128915	1	0.383954	CD8stim	eQTL	pvalue	0.995933	1
chr2:112423188_113109590	MERTK	chr2	112423188	113109590	rs57116599	chr2:112770799	0.8869	RPL34P8	ENSG00000237583	1013	0.000255703	0.789272	2.64592e-05	0.0815418	0.128904	-1	0.725568	CD8naive	eQTL	pvalue	NA	NA
chr16:1041953_1105201	SOX8	chr16	1041953	1105201	rs405343	chr16:1067832	0.8884	WFIKKN1	ENSG00000127578	145	0.00558625	0.850838	9.66935e-05	0.0145984	0.128881	-1	0.282759	THSTAR	eQTL	pvalue	4.90282e-08	7
chr19:49738081_49925208	CD37	chr19	49738081	49925208	rs1465697	chr19:49837246	0.8831	PTOV1-AS2	ENSG00000269352	349	7.00858e-06	0.836633	2.89926e-07	0.0344804	0.128879	-1	0.0601719	THSTAR	eQTL	pvalue	NA	NA
chr10:80999869_81071087	ZMIZ1	chr10	80999869	81071087	rs1250551	chr10:81059335	0.8907	C1DP3	ENSG00000224760	104	6.12582e-06	0.862161	6.45734e-08	0.00895932	0.128873	1	0.625	CD8naive	eQTL	pvalue	NA	NA
chr16:29841225_30438138	TBX6	chr16	29841225	30438138	rs3809627	chr16:30103160	0.9076	KAT8	ENSG00000103510	90	0.424569	0.429446	0.00858259	0.00855233	0.12885	-1	0.0666667	CD4naive	eQTL	pvalue	0.912576	3
chr11:46876450_47860184	MYBPC3	chr11	46876450	47860184	rs2269434	chr11:47360412	0.9175	ACP2	ENSG00000134575	1094	0.0228227	0.700311	0.00467583	0.143348	0.128842	-1	0.0996344	Bnaive	eQTL	pvalue	0.000525977	5
chr16:29841225_30438138	TBX6	chr16	29841225	30438138	rs3809627	chr16:30103160	0.9076	SEZ6L2	ENSG00000174938	311	0.00845234	0.834103	0.000288236	0.0283151	0.128841	-1	0.131833	THSTAR	eQTL	pvalue	0.130153	3
chr14:52228101_52368559	GNG2	chr14	52228101	52368559	rs11852059	chr14:52306091	0.908		ENSG00000258698	232	0.0660672	0.778384	0.00209958	0.0246078	0.128841	1	0.711207	NK	eQTL	pvalue	NA	NA
chr5:176525029_176837504	RGS14	chr5	176525029	176837504	rs67111717	chr5:176790162	1.1003	RMND5B	ENSG00000145916	226	0.0369074	0.815377	0.000823336	0.0180607	0.128832	-1	0.362832	TH1	eQTL	pvalue	6.92213e-08	8
chr1:160162872_160430469	VANGL2	chr1	160162872	160430469	rs3737798	chr1:160389984	1.0911	PPOX	ENSG00000143224	278	0.03938	0.807759	0.00112309	0.0229079	0.12883	-1	0.172662	TFH	eQTL	pvalue	0.328332	3
chr18:56304778_56462884	MALT1	chr18	56304778	56462884	rs9955954	chr18:56348044	0.8958	RNU6-742P	ENSG00000202159	213	0.000924584	0.850524	2.15565e-05	0.019701	0.128829	1	0.948357	CD8naive	eQTL	pvalue	NA	NA
chr6:159323833_159522796	TAGAP	chr6	159323833	159522796	rs1738074	chr6:159465977	0.8925	TULP4	ENSG00000130338	441	3.3551e-06	0.835441	1.44003e-07	0.0357289	0.128826	1	0.136054	TFH	eQTL	pvalue	0.999937	1
chr17:34665281_34997201	ZNHIT3	chr17	34665281	34997201	rs4796224	chr17:34842521	0.9181	NA	ENSG00000108272	242	0.0145291	0.830473	0.000452219	0.0257196	0.128826	1	0.595041	CD8naive	eQTL	pvalue	NA	8
chr19:49738081_49925208	CD37	chr19	49738081	49925208	rs1465697	chr19:49837246	0.8831	PRRG2	ENSG00000126460	349	7.00568e-06	0.836286	2.9337e-07	0.0348916	0.128815	-1	0.00286533	CD8naive	eQTL	pvalue	5.96506e-05	8
chr12:123192738_124002762	PITPNM2	chr12	123192738	124002762	rs7975763	chr12:123604053	0.886		ENSG00000256546	377	0.00293044	0.836863	0.000110015	0.0312889	0.128808	1	0.827586	TFH	eQTL	pvalue	NA	NA
chr3:121334409_121729409	IQCB1	chr3	121334409	121729409	rs2331964	chr3:121542898	1.1042	SLC15A2	ENSG00000163406	876	7.2213e-05	0.786606	7.76981e-06	0.0845066	0.128808	1	0.740868	TREG_MEM	eQTL	pvalue	1.50275e-10	6
chr7:149128286_149433143	ZNF746	chr7	149128286	149433143	rs354033	chr7:149289464	1.114		ENSG00000261305	460	0.00066429	0.830552	3.20628e-05	0.0399589	0.128793	-1	0.16087	CD4stim	eQTL	pvalue	NA	NA
chr6:137679234_138285603	TNFAIP3	chr6	137679234	138285603	rs17780048	chr6:138179146	1.254		ENSG00000220412	1186	4.9131e-07	0.782441	5.58205e-08	0.0887689	0.128789	-1	0.537099	TREGnaive	eQTL	pvalue	NA	NA
chr19:47540310_47753426	SAE1	chr19	47540310	47753426	rs11083862	chr19:47638539	1.106	RN7SL364P	ENSG00000243560	93	0.0013576	0.858515	1.81221e-05	0.0113312	0.128778	-1	0.215054	TREGnaive	eQTL	pvalue	NA	NA
chr19:10258259_10897760	TYK2	chr19	10258259	10897760	rs34536443	chr19:10463118	1.3037		ENSG00000267612	797	9.39775e-05	0.799009	8.4976e-06	0.072119	0.128769	-1	0.46926	NK	eQTL	pvalue	NA	NA
chr19:6615889_6693163	TNFSF14	chr19	6615889	6693163	rs1077667	chr19:6668972	1.164		ENSG00000268845	261	8.99551e-07	0.835299	3.88343e-08	0.0359318	0.128768	1	0.524904	TH17	eQTL	pvalue	NA	NA
chr17:37471330_38219005	IKZF3	chr17	37471330	38219005	rs9909593	chr17:37970149	0.9311		ENSG00000226117	836	0.266647	0.529377	0.0252379	0.0499763	0.128762	1	0.770335	TREG_MEM	eQTL	pvalue	NA	NA
chr16:11020235_11325215	CLEC16A	chr16	11020235	11325215	rs6498163	chr16:11213951	0.8293	SNX29	ENSG00000048471	534	1.09604e-18	0.816264	7.39941e-20	0.0549777	0.128759	-1	0.335206	NK	eQTL	pvalue	1.78493e-06	4
chr17:40264534_40782389	STAT3	chr17	40264534	40782389	rs1026916	chr17:40529835	0.8784	STAT5A	ENSG00000126561	494	7.29082e-09	0.831932	3.45639e-10	0.0393109	0.128757	1	0.609312	TH2	eQTL	pvalue	0.999866	1
chr19:10258259_10897760	TYK2	chr19	10258259	10897760	rs34536443	chr19:10463118	1.3037	PRKCSH	ENSG00000130175	527	9.98979e-05	0.827786	5.24798e-06	0.0433577	0.128751	-1	0.762808	monocytes	eQTL	pvalue	0.140789	5
chr3:159485268_159713078	IL12A	chr3	159485268	159713078	rs1014486	chr3:159691112	1.1108	IQCJ-SCHIP1-AS1	ENSG00000241211	402	0.000238978	0.829453	1.20074e-05	0.0415467	0.12875	-1	0.457711	CD8stim	eQTL	pvalue	NA	NA
chr20:62214158_62483911	SLC2A4RG	chr20	62214158	62483911	rs6742	chr20:62374441	1.1727	RGS19	ENSG00000171700	655	0.0233773	0.791547	0.00161956	0.054709	0.128747	1	0.726718	TREGnaive	eQTL	pvalue	0.879309	2
chr19:10744807_11274530	SMARCA4	chr19	10744807	11274530	rs12609500	chr19:11173928	1.0997	ODAD3	ENSG00000198003	782	0.0219542	0.783581	0.00179463	0.0639245	0.128746	-1	0.286445	TFH	eQTL	pvalue	NA	7
chr1:92929865_93512762	DIPK1A	chr1	92929865	93512762	rs1415069	chr1:93426869	0.9313		ENSG00000273487	893	2.95957e-10	0.796804	2.77027e-11	0.074455	0.128741	-1	0.198208	NK	eQTL	pvalue	NA	NA
chr16:11020235_11325362	CLEC16A	chr16	11020235	11325362	rs2286974	chr16:11114512	0.8477	SNX29	ENSG00000048471	535	1.09588e-18	0.816151	7.41698e-20	0.0551086	0.128741	-1	0.336449	NK	eQTL	pvalue	1.78493e-06	4
chr22:37251477_37323988	CSF2RB	chr22	37251477	37323988	rs5756405	chr22:37310954	1.0706	FOXRED2	ENSG00000100350	168	0.392377	0.454325	0.0114444	0.0131225	0.128731	1	0.744048	TREGnaive	eQTL	pvalue	0.00691547	4
chr16:29841225_30438138	TBX6	chr16	29841225	30438138	rs3809627	chr16:30103160	0.9076		ENSG00000260911	135	0.0201528	0.839797	0.00026832	0.0110525	0.128729	-1	0.214815	CD4stim	eQTL	pvalue	NA	NA
chr8:144971080_145126375	PLEC	chr8	144971080	145126375	rs3923387	chr8:144986793	1.0732	WDR97	ENSG00000179698	184	0.501096	0.325786	0.0269806	0.0174126	0.128726	-1	0.179348	TFH	eQTL	pvalue	NA	5
chr17:45312813_45874509	NPEPPS	chr17	45312813	45874509	rs11079784	chr17:45702280	1.1131	HOXB4	ENSG00000182742	359	2.12521e-06	0.836938	8.75393e-08	0.0343456	0.128714	-1	0.00835655	TH2	eQTL	pvalue	0.119746	6
chr11:122467937_122589796	UBASH3B	chr11	122467937	122589796	rs6589939	chr11:122518525	0.9275		ENSG00000255342	267	0.248847	0.593216	0.00867732	0.0205568	0.128702	1	0.940075	Bnaive	eQTL	pvalue	NA	NA
chr19:10258259_10897760	TYK2	chr19	10258259	10897760	rs34536443	chr19:10463118	1.3037	ICAM3	ENSG00000076662	883	9.47347e-05	0.805449	7.749e-06	0.0657544	0.128694	1	0.451869	TREGnaive	eQTL	pvalue	2.07708e-22	10
chr19:18164862_18409068	MPV17L2	chr19	18164862	18409068	rs4808760	chr19:18301979	0.8741	COMP	ENSG00000105664	481	6.59146e-08	0.826958	3.54576e-09	0.0443561	0.128686	-1	0.149688	CD4naive	eQTL	pvalue	NA	5
chr19:45110119_45187302	PVR	chr19	45110119	45187302	rs7260482	chr19:45143942	0.9152	ZNF222-DT	ENSG00000267144	115	0.172668	0.688622	0.00203646	0.007993	0.128681	1	0.817391	TH17	eQTL	pvalue	NA	NA
chr6:159323833_159522796	TAGAP	chr6	159323833	159522796	rs1738074	chr6:159465977	0.8925	EZR	ENSG00000092820	441	3.31449e-06	0.825329	1.85216e-07	0.0459912	0.128676	-1	0.102041	TH17	eQTL	pvalue	0.98811	3
chr20:62214158_62483911	SLC2A4RG	chr20	62214158	62483911	rs6742	chr20:62374441	1.1727	SAMD10	ENSG00000130590	655	0.0233973	0.792222	0.00160176	0.0541064	0.128672	1	0.644275	CD8naive	eQTL	pvalue	0.00605114	8
chr20:62214158_62483911	SLC2A4RG	chr20	62214158	62483911	rs6742	chr20:62374441	1.1727	PRPF6	ENSG00000101161	649	0.0242321	0.793196	0.00160174	0.0523016	0.128669	1	0.633282	NK	eQTL	pvalue	0.280832	3
chr7:138679553_138742981	ZC3HAV1	chr7	138679553	138742981	rs10271373	chr7:138729795	0.9316		ENSG00000271537	91	0.489412	0.359842	0.012807	0.00928775	0.128651	1	0.956044	CD8naive	eQTL	pvalue	NA	NA
chr1:160162872_160430469	VANGL2	chr1	160162872	160430469	rs3737798	chr1:160389984	1.0911	VSIG8	ENSG00000243284	273	0.0392884	0.805865	0.00122384	0.0249742	0.128648	1	0.802198	M2	eQTL	pvalue	0.00316	5
chr19:16444965_16814328	EPS15L1	chr19	16444965	16814328	rs58166386	chr19:16559421	1.095		ENSG00000267373	373	0.0146286	0.820659	0.000634044	0.035441	0.128638	1	0.710456	M2	eQTL	pvalue	NA	NA
chr5:176525029_176837504	RGS14	chr5	176525029	176837504	rs67111717	chr5:176790162	1.1003	FAM153CP	ENSG00000204677	263	0.0366763	0.812323	0.000971946	0.0213984	0.128631	1	0.60076	TREG_MEM	eQTL	pvalue	NA	6
chr14:88217115_88715610	GPR65	chr14	88217115	88715610	rs116899835	chr14:88523488	1.3474	PTPN21	ENSG00000070778	1281	2.62044e-07	0.756699	3.97546e-08	0.11467	0.12863	-1	0.0936768	CD8stim	eQTL	pvalue	2.3618e-07	4
chr1:101213532_101663312	SLC30A7	chr1	101213532	101663312	rs11578655	chr1:101412902	0.8673	NA	ENSG00000252226	229	6.90291e-10	0.840015	2.58716e-11	0.0313545	0.12863	-1	0.0349345	TH1	eQTL	pvalue	NA	NA
chr1:101212872_101621089	EXTL2	chr1	101212872	101621089	rs74449127	chr1:101290432	1.2177	NA	ENSG00000252226	231	6.90152e-10	0.839846	2.6032e-11	0.0315497	0.128604	-1	0.034632	TH1	eQTL	pvalue	NA	NA
chr19:6615889_6693163	TNFSF14	chr19	6615889	6693163	rs1077667	chr19:6668972	1.164	ADGRE4P	ENSG00000268758	261	9.17215e-07	0.851701	2.13474e-08	0.019694	0.128604	1	0.655172	THSTAR	eQTL	pvalue	NA	NA
chr11:118000454_118904452	PHLDB1	chr11	118000454	118904452	rs34026809	chr11:118480695	0.8643	CCDC153	ENSG00000248712	1270	0.000110252	0.782933	1.24586e-05	0.0883442	0.1286	1	0.633858	CD4naive	eQTL	pvalue	0.154453	7
chr1:120135045_120341256	PHGDH	chr1	120135045	120341256	rs483180	chr1:120267505	0.8974		ENSG00000227712	310	0.000422613	0.847218	1.19115e-05	0.0237505	0.128597	-1	0.696774	TREGnaive	eQTL	pvalue	NA	NA
chr18:56304778_56462884	MALT1	chr18	56304778	56462884	rs9955954	chr18:56348044	0.8958	RSL24D1P11	ENSG00000231544	326	0.000848968	0.843278	2.75626e-05	0.0272492	0.128596	-1	0.107362	TH1	eQTL	pvalue	NA	NA
chr22:22017142_22349088	MAPK1	chr22	22017142	22349088	rs9610458	chr22:22205353	1.121		ENSG00000272954	648	8.22626e-07	0.810857	6.1558e-08	0.0605488	0.128593	-1	0.243827	M2	eQTL	pvalue	NA	NA
chr15:79125587_79260741	RASGRF1	chr15	79125587	79260741	rs62013236	chr15:79247482	1.1334	ADAMTS7	ENSG00000136378	327	0.0498603	0.788942	0.00194583	0.0306603	0.128591	1	0.571865	CD8naive	eQTL	pvalue	2.98949e-07	4
chr6:137407099_137466087	IL22RA2	chr6	137407099	137466087	rs62420820	chr6:137438057	1.1471	BCLAF1	ENSG00000029363	103	6.70256e-08	0.861622	7.71629e-10	0.0097908	0.128587	-1	0.23301	THSTAR	eQTL	pvalue	NA	6
chr10:6038478_6185310	IL2RA	chr10	6038478	6185310	rs11256593	chr10:6117322	1.2048		ENSG00000251922	393	1.20103e-20	0.839908	4.52417e-22	0.0315099	0.128582	-1	0.384224	NK	eQTL	pvalue	NA	NA
chr17:43279320_43781083	MAP3K14	chr17	43279320	43781083	rs7222450	chr17:43407670	1.1034	RUNDC3A-AS1	ENSG00000267750	114	0.0154097	0.846619	0.000170518	0.0092398	0.128561	1	0.631579	THSTAR	eQTL	pvalue	NA	NA
chr16:11193828_11521191	RMI2	chr16	11193828	11521191	rs146566517	chr16:11353879	0.469	SNX29	ENSG00000048471	1055	2.09643e-18	0.789335	2.18412e-19	0.0821064	0.128559	1	0.559242	CD4stim	eQTL	pvalue	1.78493e-06	4
chr22:50935082_51045816	ODF3B	chr22	50935082	51045816	rs140522	chr22:50971266	0.8953	TYMP	ENSG00000025708	213	0.000145486	0.854045	2.96037e-06	0.0172497	0.128557	-1	0.286385	TH1	eQTL	pvalue	0.000465859	6
chr16:11020235_11325215	CLEC16A	chr16	11020235	11325215	rs6498163	chr16:11213951	0.8293		ENSG00000262020	633	1.09495e-18	0.815479	7.53186e-20	0.0559658	0.128555	-1	0.0916272	CD8stim	eQTL	pvalue	NA	NA
chr16:11020235_11325362	CLEC16A	chr16	11020235	11325362	rs2286974	chr16:11114512	0.8477		ENSG00000262020	634	1.09488e-18	0.815427	7.53996e-20	0.0560262	0.128547	-1	0.0930599	CD8stim	eQTL	pvalue	NA	NA
chr2:112425029_112642886	ANAPC1	chr2	112425029	112642886	rs71252597	chr2:112492986	0.8024	NA	ENSG00000224959	307	0.000904266	0.844014	2.85374e-05	0.0265074	0.128545	1	0.758958	TH17	eQTL	pvalue	NA	NA
chr17:43279320_43781083	MAP3K14	chr17	43279320	43781083	rs7222450	chr17:43407670	1.1034	GFAP	ENSG00000131095	764	0.00717415	0.801445	0.000558637	0.0622784	0.128544	1	0.120419	Bnaive	eQTL	pvalue	2.22937e-05	6
chr6:135591392_136145479	AHI1	chr6	135591392	136145479	rs4896153	chr6:135833463	0.8708	GAPDHP73	ENSG00000226540	626	3.33175e-08	0.821508	2.0311e-09	0.0499521	0.12854	-1	0.234824	Bnaive	eQTL	pvalue	NA	NA
chr22:22017142_22349088	MAPK1	chr22	22017142	22349088	rs9610458	chr22:22205353	1.121	BCRP2	ENSG00000169668	648	8.31091e-07	0.819201	5.3163e-08	0.0522739	0.128524	-1	0.276235	M2	eQTL	pvalue	NA	NA
chr7:138679553_138742981	ZC3HAV1	chr7	138679553	138742981	rs10271373	chr7:138729795	0.9316	ZC3HAV1L	ENSG00000146858	91	0.489509	0.359914	0.0127834	0.0092705	0.128523	-1	0.0769231	TREG_MEM	eQTL	pvalue	0.0417616	7
chr11:65354926_66061233	TSGA10IP	chr11	65354926	66061233	rs531612	chr11:65705432	0.9155	SF1	ENSG00000168066	276	0.100394	0.740347	0.00368555	0.0270504	0.128523	-1	0.137681	CD8naive	eQTL	pvalue	0.998855	1
chr1:92450091_93431324	GFI1	chr1	92450091	93431324	rs58394161	chr1:92939959	0.8425		ENSG00000229567	900	2.78503e-10	0.750101	4.51154e-11	0.121382	0.128517	-1	0.277778	CD4stim	eQTL	pvalue	NA	NA
chr20:52714307_52811728	CYP24A1	chr20	52714307	52811728	rs2585447	chr20:52744437	0.9327	CYP24A1	ENSG00000019186	268	4.50942e-05	0.651465	1.52345e-05	0.21996	0.128514	1	0.80597	TFH	eQTL	pvalue	3.243e-10	9
chr19:16444965_16814328	EPS15L1	chr19	16444965	16814328	rs58166386	chr19:16559421	1.095	C19orf44	ENSG00000105072	383	0.0146556	0.822219	0.000608427	0.0340058	0.128512	-1	0.29765	TH1	eQTL	pvalue	4.21594e-07	7
chr6:137407099_137466087	IL22RA2	chr6	137407099	137466087	rs62420820	chr6:137438057	1.1471	SLC35D3	ENSG00000182747	103	6.64929e-08	0.854774	1.3111e-09	0.0167258	0.1285	-1	0.106796	TH2	eQTL	pvalue	0.149614	5
chr7:37359204_37459644	ELMO1	chr7	37359204	37459644	rs60600003	chr7:37382465	0.8747	TRGV9	ENSG00000211695	268	0.118285	0.729006	0.00339911	0.0208206	0.128489	1	0.485075	TREGnaive	eQTL	pvalue	NA	NA
chr11:65354926_66061233	TSGA10IP	chr11	65354926	66061233	rs531612	chr11:65705432	0.9155	EFEMP2	ENSG00000172638	942	0.00290358	0.739304	0.000506361	0.128801	0.128485	-1	0.239915	NK	eQTL	pvalue	0.0283882	4
chr13:99570862_100512004	UBAC2	chr13	99570862	100512004	rs77654077	chr13:100026952	1.7768	CFL1P8	ENSG00000234239	1789	0.0109086	0.722007	0.00206494	0.136544	0.128476	-1	0.389603	Bnaive	eQTL	pvalue	NA	NA
chr2:112425029_112642886	ANAPC1	chr2	112425029	112642886	rs71252597	chr2:112492986	0.8024	IL1A	ENSG00000115008	149	0.0189435	0.837078	0.000345922	0.0151572	0.128476	-1	0.147651	CD4stim	eQTL	pvalue	1.12359e-05	8
chr5:35728440_36153781	IL7R	chr5	35728440	36153781	rs10063294	chr5:35877505	0.9057	SPEF2	ENSG00000152582	780	7.08071e-05	0.81018	5.36593e-06	0.0612689	0.128475	-1	0.3	TH1	eQTL	pvalue	2.02916e-16	4
chr16:29841225_30438138	TBX6	chr16	29841225	30438138	rs3809627	chr16:30103160	0.9076		ENSG00000261840	310	0.00844264	0.833128	0.000301826	0.029656	0.128471	1	0.251613	Bnaive	eQTL	pvalue	NA	NA
chr17:40264534_40782389	STAT3	chr17	40264534	40782389	rs1026916	chr17:40529835	0.8784	HSD17B1P1	ENSG00000108785	494	7.21812e-09	0.823636	4.20915e-10	0.0479007	0.128464	1	0.880567	THSTAR	eQTL	pvalue	NA	NA
chr16:29841225_30438138	TBX6	chr16	29841225	30438138	rs3809627	chr16:30103160	0.9076		ENSG00000260514	311	0.00840903	0.829829	0.00033538	0.0329679	0.128459	-1	0.315113	THSTAR	eQTL	pvalue	NA	NA
chr19:45110119_45187302	PVR	chr19	45110119	45187302	rs7260482	chr19:45143942	0.9152	CEACAM22P	ENSG00000230666	115	0.172362	0.687403	0.00238878	0.00939832	0.128448	1	0.904348	TH2	eQTL	pvalue	NA	NA
chr19:10258259_10897760	TYK2	chr19	10258259	10897760	rs34536443	chr19:10463118	1.3037	TMEM205	ENSG00000105518	630	9.69619e-05	0.8242	5.57518e-06	0.0472619	0.128435	1	0.520635	TH1	eQTL	pvalue	0.394574	6
chr22:50935082_51045816	ODF3B	chr22	50935082	51045816	rs140522	chr22:50971266	0.8953	ODF3B	ENSG00000177989	236	0.000144987	0.851118	3.48199e-06	0.0203119	0.128422	1	0.766949	TREGnaive	eQTL	pvalue	0.00916746	7
chr1:92652691_93519650	EVI5	chr1	92652691	93519650	rs139504223	chr1:93152635	0.8655		ENSG00000207379	975	2.95619e-10	0.795892	2.81638e-11	0.0756968	0.128411	-1	0.065641	NK	eQTL	pvalue	NA	NA
chr11:46876450_47860184	MYBPC3	chr11	46876450	47860184	rs2269434	chr11:47360412	0.9175	RAPSN	ENSG00000165917	1110	0.0245893	0.754543	0.00292241	0.0895482	0.128397	1	0.72973	CD8stim	eQTL	pvalue	0.0326445	4
chr4:108824655_109111753	LEF1	chr4	108824655	109111753	rs9992763	chr4:109058718	0.9139	CYP2U1	ENSG00000155016	356	0.00292227	0.827079	0.000146939	0.0414592	0.128393	1	0.573034	TH1	eQTL	pvalue	0.081783	4
chr7:50247159_50346134	IKZF1	chr7	50247159	50346134	rs116877451	chr7:50328339	1.5893	DDC	ENSG00000132437	101	0.0951673	0.767994	0.000945501	0.00750175	0.128391	-1	0.19802	Bnaive	eQTL	pvalue	4.60661e-05	6
chr5:6633447_6821401	TENT4A	chr5	6633447	6821401	rs34681760	chr5:6712834	1.0835	LINC02102	ENSG00000248677	332	0.233371	0.601855	0.0102016	0.0261813	0.128391	1	0.653614	CD4stim	eQTL	pvalue	NA	NA
chr10:6038478_6185310	IL2RA	chr10	6038478	6185310	rs11256593	chr10:6117322	1.2048		ENSG00000228685	410	1.19797e-20	0.837769	4.85805e-22	0.033845	0.128387	-1	0.392683	CD8naive	eQTL	pvalue	NA	NA
chr11:118000454_118904452	PHLDB1	chr11	118000454	118904452	rs34026809	chr11:118480695	0.8643		ENSG00000254909	1377	0.000108492	0.770439	1.4248e-05	0.101052	0.128386	-1	0.39724	TFH	eQTL	pvalue	NA	NA
chr4:108824655_109111753	LEF1	chr4	108824655	109111753	rs9992763	chr4:109058718	0.9139	CYP2U1	ENSG00000155016	360	0.00283813	0.824799	0.000151267	0.0438318	0.12838	1	0.627778	CD4naive	eQTL	pvalue	0.081783	4
chr4:87502391_88275366	AFF1	chr4	87502391	88275366	rs2705616	chr4:87862396	0.9207		ENSG00000251411	1155	0.0503438	0.628772	0.0142802	0.178225	0.128379	-1	0.331602	TH1	eQTL	pvalue	NA	NA
chr5:176525029_176837504	RGS14	chr5	176525029	176837504	rs67111717	chr5:176790162	1.1003	F12	ENSG00000131187	262	0.0365724	0.810022	0.00108758	0.0239597	0.128359	-1	0.175573	CD4stim	eQTL	pvalue	3.46473e-06	5
chr17:73033162_73583027	GRB2	chr17	73033162	73583027	rs9900529	chr17:73335776	1.0994		ENSG00000266980	969	0.0234111	0.764505	0.002492	0.0812497	0.128342	1	0.739938	TREG_MEM	eQTL	pvalue	NA	NA
chr3:101645933_101805935	ZPLD1	chr3	101645933	101805935	rs4325907	chr3:101749022	0.9055	TRMT10C	ENSG00000174173	358	0.000320796	0.836624	1.33572e-05	0.0347067	0.128335	-1	0.301676	monocytes	eQTL	pvalue	1.05912e-05	7
chr1:92173722_92239336	TGFBR3	chr1	92173722	92239336	rs12133753	chr1:92222089	1.1329	LINC01763	ENSG00000225446	146	0.00180263	0.855876	2.96707e-05	0.0139591	0.128332	1	0.561644	NK	eQTL	pvalue	NA	NA
chr16:11020235_11325215	CLEC16A	chr16	11020235	11325215	rs6498163	chr16:11213951	0.8293		ENSG00000263080	633	1.07519e-18	0.800762	9.53899e-20	0.0709144	0.128323	1	0.793049	TREG_MEM	eQTL	pvalue	NA	NA
chr5:35728440_36153781	IL7R	chr5	35728440	36153781	rs10063294	chr5:35877505	0.9057	SLC1A3	ENSG00000079215	785	7.04555e-05	0.806157	5.73123e-06	0.0654489	0.128318	1	0.658599	TREG_MEM	eQTL	pvalue	0.43252	2
chr19:10258259_10897760	TYK2	chr19	10258259	10897760	rs34536443	chr19:10463118	1.3037	ZNF121	ENSG00000197961	614	9.57589e-05	0.814143	6.77094e-06	0.0574383	0.128316	-1	0.527687	Bnaive	eQTL	pvalue	0.724859	9
chr16:11020235_11325362	CLEC16A	chr16	11020235	11325362	rs2286974	chr16:11114512	0.8477		ENSG00000263080	634	1.07512e-18	0.800712	9.54686e-20	0.070973	0.128315	1	0.793375	TREG_MEM	eQTL	pvalue	NA	NA
chr10:6038478_6185310	IL2RA	chr10	6038478	6185310	rs11256593	chr10:6117322	1.2048		ENSG00000229664	389	1.19927e-20	0.838674	4.73935e-22	0.033015	0.128311	-1	0.498715	CD4naive	eQTL	pvalue	NA	NA
chr16:29841225_30438138	TBX6	chr16	29841225	30438138	rs3809627	chr16:30103160	0.9076	NPIPB10P	ENSG00000196796	171	0.0146948	0.837444	0.000339368	0.0192119	0.12831	-1	0.169591	THSTAR	eQTL	pvalue	NA	10
chr2:204447861_204815644	CD28	chr2	204447861	204815644	rs12614091	chr2:204632861	1.0698	KRT18P39	ENSG00000224791	504	0.105976	0.00505546	0.726154	0.0345121	0.128303	-1	0.335317	CD8stim	eQTL	pvalue	NA	NA
chr16:29841225_30438138	TBX6	chr16	29841225	30438138	rs3809627	chr16:30103160	0.9076	NPIPB10P	ENSG00000196796	171	0.0147336	0.839654	0.000300715	0.0170091	0.128302	1	0.953216	TH17	eQTL	pvalue	NA	10
chr19:10258259_10897760	TYK2	chr19	10258259	10897760	rs34536443	chr19:10463118	1.3037	S1PR5	ENSG00000180739	883	9.42072e-05	0.800964	8.32419e-06	0.0706452	0.128288	1	0.505096	TH17	eQTL	pvalue	0.0574133	6
chr12:123192738_124002762	PITPNM2	chr12	123192738	124002762	rs7975763	chr12:123604053	0.886		ENSG00000256827	726	0.000329822	0.778034	3.961e-05	0.0933096	0.128287	1	0.571625	TH17	eQTL	pvalue	NA	NA
chr1:92450091_93431324	GFI1	chr1	92450091	93431324	rs58394161	chr1:92939959	0.8425	NA	ENSG00000251795	1151	2.9067e-10	0.78287	3.3036e-11	0.0888487	0.128281	-1	0.166811	CD4stim	eQTL	pvalue	NA	NA
chr16:1041953_1105201	SOX8	chr16	1041953	1105201	rs405343	chr16:1067832	0.8884	HBQ1	ENSG00000086506	146	0.00559507	0.852181	9.17962e-05	0.0138531	0.128279	1	0.773973	Bnaive	eQTL	pvalue	0.00582839	10
chr19:10258259_10897760	TYK2	chr19	10258259	10897760	rs34536443	chr19:10463118	1.3037		ENSG00000271010	883	9.43437e-05	0.802124	8.18948e-06	0.0694999	0.128273	1	0.672707	CD8naive	eQTL	pvalue	NA	NA
chr22:50935082_51045816	ODF3B	chr22	50935082	51045816	rs140522	chr22:50971266	0.8953	CPT1B	ENSG00000205560	230	0.000140497	0.82476	7.99726e-06	0.0468179	0.128273	-1	0.369565	M2	eQTL	pvalue	2.03407e-09	5
chr1:160698276_160925186	SLAMF7	chr1	160698276	160925186	rs983494	chr1:160703965	1.1061		ENSG00000198358	387	0.0692563	0.765356	0.00309136	0.0340345	0.128262	-1	0.180879	TREG_MEM	eQTL	pvalue	NA	NA
chr20:52743876_52820330	CYP24A1	chr20	52743876	52820330	rs2248137	chr20:52789743	0.894	CYP24A1	ENSG00000019186	278	4.50034e-05	0.650162	1.53423e-05	0.221521	0.128256	1	0.841727	TFH	eQTL	pvalue	3.243e-10	9
chr2:60958287_61741947	PUS10	chr2	60958287	61741947	rs1177228	chr2:61242410	1.1134	PUS10	ENSG00000162927	1065	0.00115341	0.755813	0.000175086	0.114603	0.128256	1	0.496714	THSTAR	eQTL	pvalue	5.26981e-10	6
chr2:43313584_43361560	ZFP36L2	chr2	43313584	43361560	rs12478539	chr2:43355324	1.1311	RNU6-137P	ENSG00000200550	146	6.30803e-06	0.858228	1.00359e-07	0.013526	0.12824	-1	0.0410959	THSTAR	eQTL	pvalue	NA	NA
chr3:121369811_122211421	CD86	chr3	121369811	122211421	rs75937181	chr3:121783015	1.2386	WDR5B	ENSG00000196981	1710	7.13685e-08	0.755771	1.09657e-08	0.115995	0.128234	-1	0.38538	TH1	eQTL	pvalue	5.46914e-05	9
chr22:50935082_51045816	ODF3B	chr22	50935082	51045816	rs140522	chr22:50971266	0.8953		ENSG00000235111	129	0.000146569	0.860399	1.93506e-06	0.0112311	0.128222	1	0.868217	M2	eQTL	pvalue	NA	NA
chr11:118617158_118947933	BCL9L	chr11	118617158	118947933	rs149114341	chr11:118783424	1.3559	BCL9L	ENSG00000186174	467	0.00013624	0.830434	6.78055e-06	0.0412017	0.128221	1	0.708779	CD4stim	eQTL	pvalue	0.998125	1
chr19:49738081_49925208	CD37	chr19	49738081	49925208	rs1465697	chr19:49837246	0.8831	HRC	ENSG00000130528	349	7.03499e-06	0.839786	2.69071e-07	0.0319915	0.128215	1	0.95702	TH17	eQTL	pvalue	3.13676e-05	6
chr10:94171083_94501355	HHEX	chr10	94171083	94501355	rs1112718	chr10:94479107	1.1114		ENSG00000226425	502	8.85095e-05	0.797824	8.2096e-06	0.0738731	0.128206	1	0.687251	TH2	eQTL	pvalue	NA	NA
chr11:60760530_60835043	CD6	chr11	60760530	60835043	rs4939490	chr11:60793651	1.1464	MS4A4A	ENSG00000110079	174	1.48469e-09	0.857284	2.53565e-11	0.0145131	0.128202	-1	0.396552	CD4naive	eQTL	pvalue	0.000743082	8
chr1:92929865_93512762	DIPK1A	chr1	92929865	93512762	rs1415069	chr1:93426869	0.9313		ENSG00000229567	900	2.77799e-10	0.748209	4.59379e-11	0.123598	0.128193	-1	0.271111	CD4stim	eQTL	pvalue	NA	NA
chr11:118462188_118773904	CXCR5	chr11	118462188	118773904	rs12365699	chr11:118743286	1.1546	RPS25	ENSG00000118181	516	0.000115842	0.824526	6.64436e-06	0.0471644	0.128187	-1	0.108527	CD8stim	eQTL	pvalue	0.809687	3
chr1:157481253_157815203	FCRL3	chr1	157481253	157815203	rs2317231	chr1:157686337	1.1058	GPATCH4	ENSG00000160818	200	0.0168321	0.834852	0.000400382	0.0197303	0.128185	1	0.935	monocytes	eQTL	pvalue	1.68776e-07	7
chr17:40264534_40782389	STAT3	chr17	40264534	40782389	rs1026916	chr17:40529835	0.8784	ATP6V0A1	ENSG00000033627	494	7.2297e-09	0.824957	4.11817e-10	0.0468629	0.12818	-1	0.133603	CD8stim	eQTL	pvalue	0.99725	1
chr2:112425029_112642886	ANAPC1	chr2	112425029	112642886	rs71252597	chr2:112492986	0.8024		ENSG00000229118	292	0.000894135	0.834558	3.90824e-05	0.0363501	0.128159	-1	0.15411	monocytes	eQTL	pvalue	NA	NA
chr19:18164862_18409068	MPV17L2	chr19	18164862	18409068	rs4808760	chr19:18301979	0.8741	TMEM221	ENSG00000188051	481	6.65718e-08	0.835204	2.93116e-09	0.036646	0.12815	1	0.746362	TH17	eQTL	pvalue	NA	10
chr13:99570862_100512004	UBAC2	chr13	99570862	100512004	rs77654077	chr13:100026952	1.7768	MIR623	ENSG00000207719	1789	0.010929	0.723357	0.0020494	0.135516	0.128149	1	0.473449	CD4stim	eQTL	pvalue	NA	NA
chr1:200671993_201056749	INAVA	chr1	200671993	201056749	rs59655222	chr1:200875897	1.1311	RNU6-501P	ENSG00000200942	648	2.65323e-06	0.814815	1.86137e-07	0.0570351	0.128147	1	0.578704	NK	eQTL	pvalue	NA	NA
chr6:159323833_159522796	TAGAP	chr6	159323833	159522796	rs1738074	chr6:159465977	0.8925	NA	ENSG00000265803	441	3.33261e-06	0.829841	1.69229e-07	0.0420109	0.128145	-1	0.505669	TH2	eQTL	pvalue	NA	NA
chr6:159323833_159522796	TAGAP	chr6	159323833	159522796	rs1738074	chr6:159465977	0.8925	GTF2H5	ENSG00000272047	437	3.32107e-06	0.826966	1.80783e-07	0.044888	0.128142	1	0.851259	M2	eQTL	pvalue	0.04681	9
chr20:62214158_62483911	SLC2A4RG	chr20	62214158	62483911	rs6742	chr20:62374441	1.1727	YTHDF1	ENSG00000149658	655	0.0232812	0.788292	0.00173307	0.0585528	0.128141	1	0.482443	CD8stim	eQTL	pvalue	0.98371	1
chr5:133827615_134321836	JADE2	chr5	133827615	134321836	rs2084007	chr5:133891282	1.0826	C5orf24	ENSG00000181904	293	0.110886	0.736148	0.00326696	0.0215604	0.128138	1	0.853242	TH2	eQTL	pvalue	0.640814	4
chr16:11193828_11521191	RMI2	chr16	11193828	11521191	rs146566517	chr16:11353879	0.469		ENSG00000263080	1052	2.06066e-18	0.775866	2.55302e-19	0.0959964	0.128137	-1	0.45057	CD8stim	eQTL	pvalue	NA	NA
chr1:157481253_157815203	FCRL3	chr1	157481253	157815203	rs2317231	chr1:157686337	1.1058	GPATCH4	ENSG00000160818	203	0.0168928	0.837869	0.000340533	0.016762	0.128136	1	0.817734	CD8stim	eQTL	pvalue	1.68776e-07	7
chr18:56304778_56462884	MALT1	chr18	56304778	56462884	rs9955954	chr18:56348044	0.8958		ENSG00000267504	325	0.000849511	0.843817	2.74879e-05	0.0271755	0.128131	1	0.910769	TH2	eQTL	pvalue	NA	NA
chr12:123192738_124002762	PITPNM2	chr12	123192738	124002762	rs7975763	chr12:123604053	0.886		ENSG00000207189	1083	0.000288243	0.752918	4.54699e-05	0.118644	0.128104	-1	0.117267	TH1	eQTL	pvalue	NA	NA
chr1:92652691_93519650	EVI5	chr1	92652691	93519650	rs139504223	chr1:93152635	0.8655	NA	ENSG00000251795	1132	2.90262e-10	0.781776	3.35089e-11	0.0901228	0.128102	-1	0.114841	CD4stim	eQTL	pvalue	NA	NA
chr6:159323833_159522796	TAGAP	chr6	159323833	159522796	rs1738074	chr6:159465977	0.8925	PNLDC1	ENSG00000146453	441	3.30736e-06	0.823554	1.94692e-07	0.0483514	0.128091	1	0.839002	TH2	eQTL	pvalue	2.54478e-08	6
chr19:49738081_49925208	CD37	chr19	49738081	49925208	rs1465697	chr19:49837246	0.8831	LIN7B	ENSG00000104863	349	7.05781e-06	0.84251	2.47319e-07	0.029395	0.128088	-1	0.0573066	CD8stim	eQTL	pvalue	0.838837	3
chr2:112423188_113109590	MERTK	chr2	112423188	113109590	rs57116599	chr2:112770799	0.8869	IL37	ENSG00000125571	642	0.000421244	0.81115	3.13921e-05	0.0603207	0.128077	-1	0.211838	NK	eQTL	pvalue	0.00783606	9
chr19:49738081_49925208	CD37	chr19	49738081	49925208	rs1465697	chr19:49837246	0.8831		ENSG00000268686	348	6.9928e-06	0.834749	3.12455e-07	0.0371705	0.128073	-1	0.511494	monocytes	eQTL	pvalue	NA	NA
chr15:90831146_91201561	ZNF774	chr15	90831146	91201561	rs6496663	chr15:90887584	0.9043	RN7SL363P	ENSG00000241869	929	0.00588635	0.773241	0.000702123	0.0921041	0.128066	1	0.811625	TREGnaive	eQTL	pvalue	NA	NA
chr15:90831146_91201561	ZNF774	chr15	90831146	91201561	rs6496663	chr15:90887584	0.9043	MAN2A2	ENSG00000196547	926	0.006058	0.79579	0.000530522	0.0695623	0.128059	1	0.583153	monocytes	eQTL	pvalue	3.60788e-09	4
chr1:2407781_2779397	PRXL2B	chr1	2407781	2779397	rs6670198	chr1:2520527	0.865	TP73-AS2	ENSG00000235131	93	5.06784e-11	0.862555	5.59994e-13	0.00940314	0.128042	-1	0.0967742	CD8naive	eQTL	pvalue	NA	NA
chr1:160162872_160430469	VANGL2	chr1	160162872	160430469	rs3737798	chr1:160389984	1.0911	KCNJ9	ENSG00000162728	279	0.0388638	0.797173	0.00167645	0.0342593	0.128028	1	0.817204	CD4naive	eQTL	pvalue	0.583029	4
chr19:10258259_10897760	TYK2	chr19	10258259	10897760	rs34536443	chr19:10463118	1.3037		ENSG00000267612	791	9.44713e-05	0.803208	8.0911e-06	0.0686636	0.128026	-1	0.413401	monocytes	eQTL	pvalue	NA	NA
chr14:69165341_69314956	ZFP36L1	chr14	69165341	69314956	rs12434551	chr14:69253364	1.1095	ZFP36L1	ENSG00000185650	357	7.74039e-05	0.841985	2.7623e-06	0.0299197	0.128015	-1	0.140056	TH1	eQTL	pvalue	0.506698	4
chr10:6038478_6185310	IL2RA	chr10	6038478	6185310	rs11256593	chr10:6117322	1.2048	CALML3-AS1	ENSG00000205488	410	1.19526e-20	0.835871	5.18577e-22	0.0361372	0.127992	-1	0.341463	CD8naive	eQTL	pvalue	NA	NA
chr20:62214158_62483911	SLC2A4RG	chr20	62214158	62483911	rs6742	chr20:62374441	1.1727	ARFGAP1	ENSG00000101199	650	0.0240496	0.787223	0.00180432	0.0589331	0.12799	1	0.503077	M2	eQTL	pvalue	0.0166821	4
chr3:169388322_169601046	LRRIQ4	chr3	169388322	169601046	rs10936602	chr3:169536637	1.1145	CLDN11	ENSG00000013297	174	0.00120079	0.854153	2.35749e-05	0.0166415	0.127981	1	0.821839	M2	eQTL	pvalue	0.328912	2
chr16:79330152_79442848	WWOX	chr16	79330152	79442848	rs17724508	chr16:79350204	1.2313		ENSG00000260816	215	0.00810721	0.839554	0.00023422	0.024127	0.127977	-1	0.35814	TH1	eQTL	pvalue	NA	NA
chr4:106008586_106479425	PPA2	chr4	106008586	106479425	rs2726479	chr4:106255589	0.9238	TET2	ENSG00000168769	1012	0.0375114	0.743973	0.00435217	0.0861897	0.127974	-1	0.366601	CD8naive	eQTL	pvalue	7.05368e-26	8
chr1:25270572_25305783	RUNX3	chr1	25270572	25305783	rs6672420	chr1:25291010	0.9316	MACO1	ENSG00000204178	94	0.382345	0.471552	0.00817491	0.00995428	0.127973	1	0.829787	CD8naive	eQTL	pvalue	NA	1
chr1:120135045_120341256	PHGDH	chr1	120135045	120341256	rs483180	chr1:120267505	0.8974	H2BP1	ENSG00000223345	310	0.000412178	0.826301	2.26615e-05	0.0453019	0.127963	1	0.383871	TH17	eQTL	pvalue	NA	NA
chr1:120135045_120341256	PHGDH	chr1	120135045	120341256	rs483180	chr1:120267505	0.8974	NA	ENSG00000238679	310	0.000415298	0.832554	1.95428e-05	0.0390497	0.127961	1	0.380645	TH17	eQTL	pvalue	NA	NA
chr19:10423338_10625953	KEAP1	chr19	10423338	10625953	rs28834106	chr19:10592144	1.1381	KRI1	ENSG00000129347	254	0.000100325	0.852964	2.24723e-06	0.018978	0.127956	1	0.267717	TH1	eQTL	pvalue	8.4034e-09	5
chr1:157481253_157815203	FCRL3	chr1	157481253	157815203	rs2317231	chr1:157686337	1.1058	OR6N1	ENSG00000197403	74	0.0146026	0.848709	0.000149962	0.00858788	0.127951	-1	0.0135135	M2	eQTL	pvalue	0.00123986	9
chr19:6615889_6693163	TNFSF14	chr19	6615889	6693163	rs1077667	chr19:6668972	1.164	SLC25A23	ENSG00000125648	261	9.11984e-07	0.846844	2.72936e-08	0.0252162	0.127939	1	0.59387	TH17	eQTL	pvalue	0.0760417	4
chr11:65354926_66061233	TSGA10IP	chr11	65354926	66061233	rs531612	chr11:65705432	0.9155		ENSG00000254458	949	0.00310095	0.789558	0.000311174	0.0791027	0.127927	1	0.808219	CD4naive	eQTL	pvalue	NA	NA
chr19:18164862_18409068	MPV17L2	chr19	18164862	18409068	rs4808760	chr19:18301979	0.8741	SLC5A5	ENSG00000105641	481	6.627e-08	0.831417	3.25088e-09	0.0406573	0.127926	1	0.555094	TH2	eQTL	pvalue	0.740011	3
chr12:123192738_124002762	PITPNM2	chr12	123192738	124002762	rs7975763	chr12:123604053	0.886	CCDC62	ENSG00000130783	1098	0.000288871	0.751217	4.63963e-05	0.120527	0.12792	-1	0.198543	TREGnaive	eQTL	pvalue	1.43535e-12	7
chr1:2407781_2779397	PRXL2B	chr1	2407781	2779397	rs6670198	chr1:2520527	0.865		ENSG00000224387	307	1.061e-11	0.83711	4.44876e-13	0.034972	0.127918	1	0.765472	monocytes	eQTL	pvalue	NA	NA
chr12:123192738_124002762	PITPNM2	chr12	123192738	124002762	rs7975763	chr12:123604053	0.886		ENSG00000270048	749	0.000305825	0.799138	2.78367e-05	0.0726109	0.127917	-1	0.209613	CD4stim	eQTL	pvalue	NA	NA
chr7:2392233_2478020	CHST12	chr7	2392233	2478020	rs55858457	chr7:2443302	0.8931	CHST12	ENSG00000136213	136	0.00338384	0.854061	5.82933e-05	0.014585	0.127911	-1	0.227941	NK	eQTL	pvalue	0.000240663	8
chr1:85609016_85939177	SYDE2	chr1	85609016	85939177	rs11161550	chr1:85682020	0.9597	BCL10	ENSG00000142867	754	1.12969e-05	0.808319	8.92865e-07	0.0637585	0.127911	-1	0.665782	TH1	eQTL	pvalue	0.118213	4
chr1:157481253_157815203	FCRL3	chr1	157481253	157815203	rs2317231	chr1:157686337	1.1058	NAXE	ENSG00000163382	179	0.0442308	0.80941	0.000962907	0.017493	0.127904	-1	0.47486	CD4naive	eQTL	pvalue	NA	8
chr6:36345180_36612323	ETV7	chr6	36345180	36612323	rs1076928	chr6:36348689	0.9266	MIR3925	ENSG00000263894	435	0.134034	0.682178	0.0091986	0.0466892	0.1279	1	0.804598	monocytes	eQTL	pvalue	NA	NA
chr16:1041953_1105201	SOX8	chr16	1041953	1105201	rs405343	chr16:1067832	0.8884		ENSG00000261732	146	0.00559621	0.852354	9.31906e-05	0.0140659	0.12789	1	0.787671	monocytes	eQTL	pvalue	NA	NA
chr11:118462188_118773904	CXCR5	chr11	118462188	118773904	rs12365699	chr11:118743286	1.1546	FXYD6	ENSG00000137726	491	0.000117274	0.830733	5.84182e-06	0.0412538	0.12789	-1	0.466395	CD4naive	eQTL	pvalue	0.829814	4
chr17:57475896_58223430	VMP1	chr17	57475896	58223430	rs2150879	chr17:57859210	1.1091	RNU6-623P	ENSG00000200013	464	1.89274e-05	0.831925	9.16936e-07	0.0401746	0.127881	1	0.900862	Bnaive	eQTL	pvalue	NA	NA
chr3:169388322_169601046	LRRIQ4	chr3	169388322	169601046	rs10936602	chr3:169536637	1.1145	SEC62-AS1	ENSG00000240373	174	0.00120197	0.854993	2.25474e-05	0.0159107	0.127872	1	0.672414	TH2	eQTL	pvalue	NA	NA
chr5:133418739_133782153	TCF7	chr5	133418739	133782153	rs244656	chr5:133449827	1.1168	C5orf66-AS1	ENSG00000249082	439	0.193444	0.632303	0.0108957	0.0354864	0.127871	-1	0.22779	CD8stim	eQTL	pvalue	NA	NA
chr17:57475896_58223430	VMP1	chr17	57475896	58223430	rs2150879	chr17:57859210	1.1091	TRIM37	ENSG00000108395	719	1.85192e-05	0.813995	1.32511e-06	0.058116	0.127869	1	0.307371	TH2	eQTL	pvalue	0.172389	4
chr20:62214158_62483911	SLC2A4RG	chr20	62214158	62483911	rs6742	chr20:62374441	1.1727	HELZ2	ENSG00000130589	649	0.0242919	0.795154	0.00156565	0.0511211	0.127867	1	0.707242	NK	eQTL	pvalue	1.25629e-09	3
chr20:44594575_44782428	CD40	chr20	44594575	44782428	rs6032662	chr20:44734310	1.1432	SLC13A3	ENSG00000158296	315	3.58115e-08	0.844635	1.17135e-09	0.027499	0.127866	1	0.463492	Bnaive	eQTL	pvalue	0.0532868	5
chr1:200671993_201056749	INAVA	chr1	200671993	201056749	rs59655222	chr1:200875897	1.1311	SHISA4	ENSG00000198892	382	2.73482e-06	0.839873	1.05459e-07	0.0322589	0.127865	-1	0.39267	CD4naive	eQTL	pvalue	0.00107148	7
chr19:45110119_45187302	PVR	chr19	45110119	45187302	rs7260482	chr19:45143942	0.9152	KLC3	ENSG00000104892	115	0.172717	0.688816	0.00215348	0.0084605	0.127853	-1	0.0956522	TREGnaive	eQTL	pvalue	3.15849e-06	8
chr6:159323833_159522796	TAGAP	chr6	159323833	159522796	rs1738074	chr6:159465977	0.8925	MAS1	ENSG00000130368	431	3.36415e-06	0.837694	1.38877e-07	0.0344534	0.127849	1	0.301624	M2	eQTL	pvalue	0.000870823	8
chr5:141414305_141597351	NDFIP1	chr5	141414305	141597351	rs249677	chr5:141539339	0.9256	LINC01844	ENSG00000236714	379	0.129067	0.706157	0.00573205	0.0312337	0.12781	1	0.277045	TREGnaive	eQTL	pvalue	NA	NA
chr19:18164862_18409068	MPV17L2	chr19	18164862	18409068	rs4808760	chr19:18301979	0.8741	JUND	ENSG00000130522	476	6.59243e-08	0.82708	3.60576e-09	0.0451097	0.12781	-1	0.138655	M2	eQTL	pvalue	0.560887	5
chr12:9445978_9939813	CLECL1	chr12	9445978	9939813	rs7977720	chr12:9866349	0.903	TPT1P12	ENSG00000256817	818	4.13928e-05	0.802245	3.61452e-06	0.0699262	0.127784	1	0.709046	TH2	eQTL	pvalue	NA	NA
chr17:45312813_45874509	NPEPPS	chr17	45312813	45874509	rs11079784	chr17:45702280	1.1131	NA	ENSG00000263650	1133	1.33198e-06	0.779699	1.58269e-07	0.0925178	0.127782	-1	0.333628	monocytes	eQTL	pvalue	NA	NA
chr1:117032885_117104215	CD58	chr1	117032885	117104215	rs10801908	chr1:117090493	1.2398	ATP1A1	ENSG00000163399	38	7.34128e-11	0.867279	4.2965e-13	0.004948	0.127773	-1	0	CD8stim	eQTL	pvalue	0.999994	1
chr11:118462188_118773904	CXCR5	chr11	118462188	118773904	rs12365699	chr11:118743286	1.1546	TMPRSS4	ENSG00000137648	507	0.000116549	0.827564	6.29497e-06	0.04457	0.127743	1	0.725838	TH2	eQTL	pvalue	1.19754e-08	6
chr16:85964563_86021505	IRF8	chr16	85964563	86021505	rs35703946	chr16:86021505	1.1883		ENSG00000269898	209	0.0115123	0.836875	0.000325653	0.0235454	0.127741	-1	0.311005	CD4naive	eQTL	pvalue	NA	NA
chr17:40264534_40782389	STAT3	chr17	40264534	40782389	rs1026916	chr17:40529835	0.8784	KRTAP17-1	ENSG00000186860	124	1.23024e-05	0.860635	1.67881e-07	0.0116167	0.127736	1	0.959677	CD8naive	eQTL	pvalue	0.540108	6
chr6:159323833_159522796	TAGAP	chr6	159323833	159522796	rs1738074	chr6:159465977	0.8925	TMEM181	ENSG00000146433	441	3.33276e-06	0.829879	1.70743e-07	0.0423882	0.12773	1	0.873016	TH2	eQTL	pvalue	0.468987	3
chr6:135591392_136145479	AHI1	chr6	135591392	136145479	rs4896153	chr6:135833463	0.8708	LINC00271	ENSG00000231028	642	3.24788e-08	0.800827	2.90271e-09	0.0714443	0.127728	-1	0.436137	TH17	eQTL	pvalue	NA	NA
chr15:90831146_91201561	ZNF774	chr15	90831146	91201561	rs6496663	chr15:90887584	0.9043	TICRR	ENSG00000140534	717	0.00612787	0.804922	0.00046357	0.0607641	0.127723	1	0.698745	CD4naive	eQTL	pvalue	9.15261e-12	4
chr4:106008586_106479425	PPA2	chr4	106008586	106479425	rs2726479	chr4:106255589	0.9238	RN7SL89P	ENSG00000243383	982	0.0381852	0.757324	0.00369106	0.073077	0.127722	1	0.738289	M2	eQTL	pvalue	NA	NA
chr19:49738081_49925208	CD37	chr19	49738081	49925208	rs1465697	chr19:49837246	0.8831	NUCB1-AS1	ENSG00000235191	348	7.04661e-06	0.841173	2.61577e-07	0.0310975	0.127722	1	0.945402	monocytes	eQTL	pvalue	NA	NA
chr22:22017142_22349088	MAPK1	chr22	22017142	22349088	rs9610458	chr22:22205353	1.121	IGLV1-62	ENSG00000253823	644	8.25022e-07	0.813219	6.00512e-08	0.0590643	0.127716	1	0.813665	CD4naive	eQTL	pvalue	NA	NA
chr1:120135045_120341256	PHGDH	chr1	120135045	120341256	rs483180	chr1:120267505	0.8974	ADAM30	ENSG00000134249	305	0.000423916	0.849272	1.13356e-05	0.0225819	0.127711	-1	0.304918	TH1	eQTL	pvalue	0.00193807	NA
chr19:45110119_45187302	PVR	chr19	45110119	45187302	rs7260482	chr19:45143942	0.9152	NKPD1	ENSG00000179846	115	0.172367	0.687423	0.00253346	0.00997607	0.1277	-1	0.304348	CD8stim	eQTL	pvalue	1.88742e-09	6
chr1:101212872_101621089	EXTL2	chr1	101212872	101621089	rs74449127	chr1:101290432	1.2177	LINC01307	ENSG00000231671	590	5.99959e-10	0.810745	4.56479e-11	0.0615578	0.127698	1	0.467797	TH2	eQTL	pvalue	NA	NA
chr11:118447156_118807735	CXCR5	chr11	118447156	118807735	rs6589706	chr11:118747813	1.088	FXYD6	ENSG00000137726	513	0.000117088	0.829421	6.05556e-06	0.0427681	0.127688	-1	0.446394	CD4naive	eQTL	pvalue	0.829814	4
chr2:204447861_204815644	CD28	chr2	204447861	204815644	rs12614091	chr2:204632861	1.0698	KRT18P39	ENSG00000224791	504	0.0179008	0.00085394	0.814817	0.0387423	0.127686	-1	0.311508	TFH	eQTL	pvalue	NA	NA
chr6:135591392_136145479	AHI1	chr6	135591392	136145479	rs4896153	chr6:135833463	0.8708	MAP3K5-AS1	ENSG00000234263	301	6.67221e-05	0.845251	2.14103e-06	0.0269954	0.127685	1	0.787375	Bnaive	eQTL	pvalue	NA	NA
chr11:118447156_118807735	CXCR5	chr11	118447156	118807735	rs6589706	chr11:118747813	1.088	RPS25	ENSG00000118181	557	0.000115386	0.821303	7.16759e-06	0.0508901	0.127685	-1	0.129264	CD8stim	eQTL	pvalue	0.809687	3
chr17:34665281_34997201	ZNHIT3	chr17	34665281	34997201	rs4796224	chr17:34842521	0.9181	SNHG30	ENSG00000267321	89	0.0252382	0.838301	0.000260295	0.00851816	0.127682	1	0.449438	TH17	eQTL	pvalue	NA	NA
chr22:22017142_22349088	MAPK1	chr22	22017142	22349088	rs9610458	chr22:22205353	1.121	E2F6P3	ENSG00000226885	650	8.33595e-07	0.821669	5.15193e-08	0.0506545	0.127675	-1	0.241538	CD4stim	eQTL	pvalue	NA	NA
chr20:62214158_62483911	SLC2A4RG	chr20	62214158	62483911	rs6742	chr20:62374441	1.1727	RGS19	ENSG00000171700	655	0.0229328	0.776495	0.00209484	0.0708025	0.127675	1	0.541985	CD4stim	eQTL	pvalue	0.879309	2
chr10:5989954_6190329	IL2RA	chr10	5989954	6190329	rs12722559	chr10:6070273	1.2494		ENSG00000251922	484	1.19252e-20	0.833956	5.50559e-22	0.038374	0.12767	-1	0.39876	NK	eQTL	pvalue	NA	NA
chr5:35728440_36153781	IL7R	chr5	35728440	36153781	rs10063294	chr5:35877505	0.9057		ENSG00000242292	785	7.01638e-05	0.802819	6.08016e-06	0.069442	0.127663	-1	0.284076	TREGnaive	eQTL	pvalue	NA	NA
chr1:92929865_93512762	DIPK1A	chr1	92929865	93512762	rs1415069	chr1:93426869	0.9313		ENSG00000273487	895	2.96681e-10	0.798751	2.73802e-11	0.0735878	0.127661	-1	0.0860335	M2	eQTL	pvalue	NA	NA
chr9:100551768_100895720	TRIM14	chr9	100551768	100895720	rs7855251	chr9:100868189	1.1164	MIR1302-8	ENSG00000221269	441	0.0305377	0.770629	0.00271792	0.06846	0.127655	1	0.804989	M2	eQTL	pvalue	NA	NA
chr17:45312813_45874509	NPEPPS	chr17	45312813	45874509	rs11079784	chr17:45702280	1.1131	KPNB1	ENSG00000108424	1146	1.32672e-06	0.776617	1.63754e-07	0.0957284	0.127653	1	0.746073	TREG_MEM	eQTL	pvalue	0.999994	1
chr11:65354926_66061233	TSGA10IP	chr11	65354926	66061233	rs531612	chr11:65705432	0.9155	EIF1AD	ENSG00000175376	949	0.00297511	0.757518	0.000438094	0.111419	0.127649	-1	0.256059	CD4stim	eQTL	pvalue	0.181571	7
chr17:45312813_45874509	NPEPPS	chr17	45312813	45874509	rs11079784	chr17:45702280	1.1131	SKAP1-AS1	ENSG00000263787	1146	1.33509e-06	0.781516	1.55397e-07	0.0908367	0.127646	1	0.726876	TH17	eQTL	pvalue	NA	NA
chr3:28046063_28121275	CMC1	chr3	28046063	28121275	rs438613	chr3:28072086	1.148	SLC4A7	ENSG00000033867	113	1.65813e-11	0.862869	1.85144e-13	0.00950704	0.127624	-1	0.327434	CD4stim	eQTL	pvalue	0.697708	2
chr6:137679234_138285603	TNFAIP3	chr6	137679234	138285603	rs17780048	chr6:138179146	1.254		ENSG00000216802	427	1.03053e-06	0.838688	4.15633e-08	0.0336983	0.127613	1	0.569087	TREGnaive	eQTL	pvalue	NA	NA
chr2:112425029_112642886	ANAPC1	chr2	112425029	112642886	rs71252597	chr2:112492986	0.8024		ENSG00000227842	307	0.000905072	0.844766	2.87343e-05	0.0266921	0.127608	-1	0.188925	CD4stim	eQTL	pvalue	NA	NA
chr6:36345180_36612323	ETV7	chr6	36345180	36612323	rs1076928	chr6:36348689	0.9266	PXT1	ENSG00000179165	437	0.135733	0.690831	0.00755143	0.0383064	0.127578	1	0.855835	M2	eQTL	pvalue	1.31676e-05	10
chr19:10258259_10897760	TYK2	chr19	10258259	10897760	rs34536443	chr19:10463118	1.3037	SWSAP1	ENSG00000173928	611	9.73951e-05	0.82766	5.2704e-06	0.0446601	0.127577	1	0.530278	THSTAR	eQTL	pvalue	0.00013467	9
chr16:1041953_1105201	SOX8	chr16	1041953	1105201	rs405343	chr16:1067832	0.8884	NPW	ENSG00000183971	125	0.00571553	0.855354	7.62909e-05	0.0112897	0.127565	1	0.92	TH1	eQTL	pvalue	NA	10
chr1:25270572_25305783	RUNX3	chr1	25270572	25305783	rs6672420	chr1:25291010	0.9316	SRRM1	ENSG00000133226	94	0.382874	0.472205	0.0078348	0.00953524	0.127551	1	0.946809	TH2	eQTL	pvalue	0.999999	1
chr11:65354926_66061233	TSGA10IP	chr11	65354926	66061233	rs531612	chr11:65705432	0.9155	SPDYC	ENSG00000204710	811	0.00317229	0.807692	0.00024148	0.0613554	0.127539	-1	0.260173	CD8naive	eQTL	pvalue	0.00185515	6
chr11:65354926_66061233	TSGA10IP	chr11	65354926	66061233	rs531612	chr11:65705432	0.9155	RBM4B	ENSG00000173914	858	0.00310297	0.787547	0.000321579	0.0814907	0.127538	-1	0.785548	M2	eQTL	pvalue	0.442247	5
chr11:63849101_64220132	PRDX5	chr11	63849101	64220132	rs11231749	chr11:64095178	1.0758	SF1	ENSG00000168066	518	0.397578	0.397713	0.0386456	0.0385312	0.127533	-1	0.333977	TREG_MEM	eQTL	pvalue	0.998855	1
chr16:1041953_1105201	SOX8	chr16	1041953	1105201	rs405343	chr16:1067832	0.8884	HBQ1	ENSG00000086506	148	0.00534807	0.854439	7.96691e-05	0.0126009	0.127532	1	0.885135	TH1	eQTL	pvalue	0.00582839	10
chr15:79125587_79260741	RASGRF1	chr15	79125587	79260741	rs62013236	chr15:79247482	1.1334	RASGRF1	ENSG00000058335	327	0.0500217	0.791495	0.00184778	0.0291099	0.127526	1	0.880734	TH17	eQTL	pvalue	0.999614	1
chr20:62214158_62483911	SLC2A4RG	chr20	62214158	62483911	rs6742	chr20:62374441	1.1727	RTEL1-TNFRSF6B	ENSG00000026036	655	0.0233376	0.790201	0.00169443	0.0572453	0.127522	1	0.543511	TREG_MEM	eQTL	pvalue	NA	NA
chr19:47540310_47753426	SAE1	chr19	47540310	47753426	rs11083862	chr19:47638539	1.106	TGIF1P1	ENSG00000259339	59	0.00201688	0.865612	1.15772e-05	0.00484122	0.127519	-1	0.0338983	Bnaive	eQTL	pvalue	NA	NA
chr15:79125587_79260741	RASGRF1	chr15	79125587	79260741	rs62013236	chr15:79247482	1.1334	RNU6-415P	ENSG00000252061	327	0.0479262	0.758339	0.00394417	0.0622812	0.127509	1	0.764526	TREG_MEM	eQTL	pvalue	NA	NA
chr19:47540310_47753426	SAE1	chr19	47540310	47753426	rs11083862	chr19:47638539	1.106	CABP5	ENSG00000105507	87	0.00136561	0.863547	1.21697e-05	0.00756803	0.127508	1	0.954023	M2	eQTL	pvalue	0.0042208	7
chr5:133827615_134321836	JADE2	chr5	133827615	134321836	rs2084007	chr5:133891282	1.0826	C5orf66	ENSG00000224186	276	0.111115	0.737476	0.0031467	0.0207574	0.127505	-1	0.199275	Bnaive	eQTL	pvalue	NA	9
chr16:1041953_1105201	SOX8	chr16	1041953	1105201	rs405343	chr16:1067832	0.8884	NA	ENSG00000265529	146	0.00557191	0.848653	0.000120116	0.0181673	0.127488	-1	0.109589	TREG_MEM	eQTL	pvalue	NA	NA
chr13:50638834_51060809	KCNRG	chr13	50638834	51060809	rs9591325	chr13:50811220	1.2366	CTAGE10P	ENSG00000181358	625	8.63069e-05	0.822581	5.24453e-06	0.0498575	0.12747	1	0.4144	TH2	eQTL	pvalue	NA	NA
chr2:43313584_43361560	ZFP36L2	chr2	43313584	43361560	rs12478539	chr2:43355324	1.1311	ABCG5	ENSG00000138075	150	6.30709e-06	0.8581	1.07079e-07	0.0144411	0.127452	-1	0.706667	Bnaive	eQTL	pvalue	1.89797e-15	8
chr11:65354926_66061233	TSGA10IP	chr11	65354926	66061233	rs531612	chr11:65705432	0.9155	MAJIN	ENSG00000168070	521	0.00680953	0.824578	0.000338277	0.0408351	0.127439	-1	0.161228	M2	eQTL	pvalue	NA	6
chr14:75945376_76028941	BATF	chr14	75945376	76028941	rs34695601	chr14:76014298	1.1157		ENSG00000259103	130	0.0129785	0.849355	0.000155977	0.0100802	0.12743	-1	0.376923	M2	eQTL	pvalue	NA	NA
chr3:121334409_121729409	IQCB1	chr3	121334409	121729409	rs2331964	chr3:121542898	1.1042	ILDR1	ENSG00000145103	873	3.53274e-05	0.384817	4.47831e-05	0.487688	0.127415	1	0.831615	Bnaive	eQTL	pvalue	7.93588e-07	6
chr10:75154043_75706194	PLAU	chr10	75154043	75706194	rs17741873	chr10:75653800	1.0931	SEC24C	ENSG00000176986	519	0.338672	0.366038	0.08075	0.0871474	0.127392	-1	0.493256	Bnaive	eQTL	pvalue	0.999992	1
chr11:118447156_118807735	CXCR5	chr11	118447156	118807735	rs6589706	chr11:118747813	1.088	TMPRSS4	ENSG00000137648	548	0.000116206	0.825146	6.68812e-06	0.047363	0.127368	1	0.724453	TH2	eQTL	pvalue	1.19754e-08	6
chr22:22017142_22349088	MAPK1	chr22	22017142	22349088	rs9610458	chr22:22205353	1.121	IGLV1-36	ENSG00000211655	650	8.32846e-07	0.820931	5.25805e-08	0.0517009	0.127367	-1	0.287692	CD4stim	eQTL	pvalue	NA	NA
chr17:40264534_40782389	STAT3	chr17	40264534	40782389	rs1026916	chr17:40529835	0.8784	STAT5A	ENSG00000126561	494	7.28301e-09	0.831041	3.6565e-10	0.0415957	0.127364	1	0.645749	THSTAR	eQTL	pvalue	0.999866	1
chr11:65354926_66061233	TSGA10IP	chr11	65354926	66061233	rs531612	chr11:65705432	0.9155	BRMS1	ENSG00000174744	949	0.003117	0.793645	0.000297359	0.0755858	0.127355	-1	0.183351	TREG_MEM	eQTL	pvalue	0.00107652	7
chr1:200671993_201056749	INAVA	chr1	200671993	201056749	rs59655222	chr1:200875897	1.1311		ENSG00000213045	766	2.62798e-06	0.807063	2.13962e-07	0.0655812	0.127353	1	0.673629	NK	eQTL	pvalue	NA	NA
chr11:118462188_118773904	CXCR5	chr11	118462188	118773904	rs12365699	chr11:118743286	1.1546	PDZD3	ENSG00000172367	507	0.000117266	0.832653	5.6338e-06	0.0398757	0.127348	1	0.704142	NK	eQTL	pvalue	3.35726e-07	8
chr16:85964563_86021505	IRF8	chr16	85964563	86021505	rs35703946	chr16:86021505	1.1883	RNU1-103P	ENSG00000252311	208	0.0115607	0.840394	0.000282651	0.0204198	0.127343	1	0.581731	M2	eQTL	pvalue	NA	NA
chr5:176525029_176837504	RGS14	chr5	176525029	176837504	rs67111717	chr5:176790162	1.1003	KIAA1191	ENSG00000122203	228	0.0492138	0.804378	0.00110671	0.0179614	0.12734	-1	0.0570175	TREGnaive	eQTL	pvalue	0.00156087	6
chr11:65354926_66061233	TSGA10IP	chr11	65354926	66061233	rs531612	chr11:65705432	0.9155	BATF2	ENSG00000168062	577	0.00348214	0.822268	0.000198426	0.0467288	0.127323	1	0.438475	TH17	eQTL	pvalue	0.0295319	6
chr1:85609016_85939177	SYDE2	chr1	85609016	85939177	rs11161550	chr1:85682020	0.9597	CCN1	ENSG00000142871	764	1.13422e-05	0.811564	8.55863e-07	0.0611117	0.127312	1	0.760471	TREGnaive	eQTL	pvalue	NA	3
chr17:73033162_73583027	GRB2	chr17	73033162	73583027	rs9900529	chr17:73335776	1.0994		ENSG00000267342	969	0.0229944	0.750898	0.00293955	0.0958657	0.127303	-1	0.655315	TFH	eQTL	pvalue	NA	NA
chr17:45312813_45874509	NPEPPS	chr17	45312813	45874509	rs11079784	chr17:45702280	1.1131	LINC01974	ENSG00000262031	1130	1.24534e-06	0.72898	2.45741e-07	0.143722	0.127297	-1	0.154867	CD8stim	eQTL	pvalue	NA	NA
chr19:49738081_49925208	CD37	chr19	49738081	49925208	rs1465697	chr19:49837246	0.8831		ENSG00000260366	349	6.96283e-06	0.831171	3.48927e-07	0.041525	0.127296	1	0.876791	CD4naive	eQTL	pvalue	NA	NA
chr10:94171083_94501355	HHEX	chr10	94171083	94501355	rs1112718	chr10:94479107	1.1114		ENSG00000252993	502	9.04544e-05	0.815356	6.36551e-06	0.0572514	0.127296	-1	0.320717	CD8naive	eQTL	pvalue	NA	NA
chr19:6615889_6693163	TNFSF14	chr19	6615889	6693163	rs1077667	chr19:6668972	1.164	ADGRE4P	ENSG00000268758	261	9.16725e-07	0.851247	2.32451e-08	0.0214575	0.127295	1	0.528736	NK	eQTL	pvalue	NA	NA
chr16:1041953_1105201	SOX8	chr16	1041953	1105201	rs405343	chr16:1067832	0.8884	NME3	ENSG00000103024	146	0.00560276	0.853352	9.05421e-05	0.0136631	0.127291	-1	0.513699	TFH	eQTL	pvalue	2.37398e-06	10
chr6:135188731_135538639	MYB	chr6	135188731	135538639	rs2327586	chr6:135495226	1.1113	MYB-AS1	ENSG00000236703	480	0.000577601	0.785068	6.41021e-05	0.0869996	0.127291	1	0.814583	CD8naive	eQTL	pvalue	NA	NA
chr19:45110119_45187302	PVR	chr19	45110119	45187302	rs7260482	chr19:45143942	0.9152	NA	ENSG00000267545	115	0.172778	0.689062	0.0022047	0.00866532	0.12729	-1	0.165217	TREGnaive	eQTL	pvalue	NA	NA
chr10:5989954_6190329	IL2RA	chr10	5989954	6190329	rs12722559	chr10:6070273	1.2494		ENSG00000228685	502	1.18763e-20	0.830535	6.05084e-22	0.0421875	0.127278	-1	0.390438	CD8naive	eQTL	pvalue	NA	NA
chr6:137679234_138285603	TNFAIP3	chr6	137679234	138285603	rs17780048	chr6:138179146	1.254	ECT2L	ENSG00000203734	175	0.0608064	0.796169	0.00112719	0.0146317	0.127266	1	0.657143	M2	eQTL	pvalue	7.34277e-32	9
chr14:103199716_103463149	TRAF3	chr14	103199716	103463149	rs12147246	chr14:103265844	0.9054	MOK	ENSG00000080823	236	0.000231668	0.851229	5.82323e-06	0.0212693	0.127264	1	0.800847	THSTAR	eQTL	pvalue	5.96438e-17	9
chr16:1041953_1105201	SOX8	chr16	1041953	1105201	rs405343	chr16:1067832	0.8884	MRPL28	ENSG00000086504	146	0.00560922	0.854336	8.43298e-05	0.0127169	0.127254	1	0.657534	TREGnaive	eQTL	pvalue	2.41662e-08	8
chr22:50935082_51045816	ODF3B	chr22	50935082	51045816	rs140522	chr22:50971266	0.8953	MOV10L1	ENSG00000073146	213	0.000144351	0.847381	4.31759e-06	0.0252182	0.127252	-1	0.192488	TH1	eQTL	pvalue	5.74816e-10	5
chr19:49738081_49925208	CD37	chr19	49738081	49925208	rs1465697	chr19:49837246	0.8831	RPL18	ENSG00000063177	349	7.05479e-06	0.842149	2.57397e-07	0.0305989	0.127245	-1	0.0601719	TFH	eQTL	pvalue	0.554781	2
chr11:118617158_118947933	BCL9L	chr11	118617158	118947933	rs149114341	chr11:118783424	1.3559	CD3D	ENSG00000167286	469	0.000137017	0.835168	6.16496e-06	0.0374504	0.127238	-1	0.217484	CD4naive	eQTL	pvalue	0.00662795	8
chr15:79125587_79260741	RASGRF1	chr15	79125587	79260741	rs62013236	chr15:79247482	1.1334	NA	ENSG00000266543	327	0.0503157	0.796147	0.0015711	0.0247324	0.127233	-1	0.275229	CD4naive	eQTL	pvalue	NA	NA
chr12:123192738_124002762	PITPNM2	chr12	123192738	124002762	rs7975763	chr12:123604053	0.886	KMT5A	ENSG00000183955	1100	0.000294512	0.769578	3.94111e-05	0.102856	0.127232	1	0.766364	CD4stim	eQTL	pvalue	NA	2
chr19:10258259_10897760	TYK2	chr19	10258259	10897760	rs34536443	chr19:10463118	1.3037	ZNF121	ENSG00000197961	612	9.694e-05	0.824185	5.71726e-06	0.048481	0.127231	-1	0.44281	TH1	eQTL	pvalue	0.724859	9
chr22:50935082_51045816	ODF3B	chr22	50935082	51045816	rs140522	chr22:50971266	0.8953		ENSG00000273272	229	0.000144325	0.847231	4.34697e-06	0.0253907	0.12723	1	0.759825	NK	eQTL	pvalue	NA	NA
chr2:60958287_61741947	PUS10	chr2	60958287	61741947	rs1177228	chr2:61242410	1.1134	RPL26P13	ENSG00000213495	1068	0.00120323	0.788458	0.000126831	0.0829831	0.127229	-1	0.858614	NK	eQTL	pvalue	NA	NA
chr19:49738081_49925208	CD37	chr19	49738081	49925208	rs1465697	chr19:49837246	0.8831	SIGLEC11	ENSG00000161640	349	7.03594e-06	0.839899	2.76478e-07	0.0328767	0.127217	-1	0.0286533	TREG_MEM	eQTL	pvalue	2.64294e-08	9
chr3:119102250_119275236	TIMMDC1	chr3	119102250	119275236	rs9843355	chr3:119228508	1.1432	IGSF11	ENSG00000144847	361	3.4682e-05	0.824085	2.05334e-06	0.0486627	0.127216	1	0.772853	Bnaive	eQTL	pvalue	0.175167	5
chr19:10423338_10625953	KEAP1	chr19	10423338	10625953	rs28834106	chr19:10592144	1.1381	NA	ENSG00000266352	264	9.97301e-05	0.847905	2.92973e-06	0.0247813	0.127211	1	0.814394	monocytes	eQTL	pvalue	NA	NA
chr11:65354926_66061233	TSGA10IP	chr11	65354926	66061233	rs531612	chr11:65705432	0.9155	PGAM1P8	ENSG00000255200	822	0.00313121	0.797239	0.000283839	0.0721411	0.127205	1	0.703163	THSTAR	eQTL	pvalue	NA	NA
chr17:57475896_58223430	VMP1	chr17	57475896	58223430	rs2150879	chr17:57859210	1.1091	SNRPGP17	ENSG00000271063	740	1.82147e-05	0.80061	1.64491e-06	0.0721733	0.127197	1	0.841892	CD8stim	eQTL	pvalue	NA	NA
chr13:99570862_100512004	UBAC2	chr13	99570862	100512004	rs77654077	chr13:100026952	1.7768	RNU6-83P	ENSG00000207298	1790	0.0107864	0.713914	0.00220626	0.145898	0.127195	-1	0.4	NK	eQTL	pvalue	NA	NA
chr19:10423338_10625953	KEAP1	chr19	10423338	10625953	rs28834106	chr19:10592144	1.1381		ENSG00000267174	250	9.99041e-05	0.849254	2.77406e-06	0.0234542	0.127189	-1	0.52	TREGnaive	eQTL	pvalue	NA	NA
chr10:6038478_6185310	IL2RA	chr10	6038478	6185310	rs11256593	chr10:6117322	1.2048	PRKCQ-AS1	ENSG00000237943	412	1.19342e-20	0.834581	5.48542e-22	0.0382335	0.127185	1	0.742718	CD4stim	eQTL	pvalue	NA	NA
chr1:101212872_101621089	EXTL2	chr1	101212872	101621089	rs74449127	chr1:101290432	1.2177	RTCA	ENSG00000137996	590	6.08455e-10	0.822225	3.7533e-11	0.0505925	0.127183	-1	0.19661	CD4stim	eQTL	pvalue	0.00292098	7
chr19:49738081_49925208	CD37	chr19	49738081	49925208	rs1465697	chr19:49837246	0.8831		ENSG00000268686	349	7.06302e-06	0.843132	2.49716e-07	0.0296821	0.127179	-1	0.409742	CD4naive	eQTL	pvalue	NA	NA
chr15:90831146_91201561	ZNF774	chr15	90831146	91201561	rs6496663	chr15:90887584	0.9043	RNU6-1111P	ENSG00000212420	929	0.0059646	0.783521	0.000630585	0.0827076	0.127176	1	0.449946	CD4naive	eQTL	pvalue	NA	NA
chr19:45110119_45187302	PVR	chr19	45110119	45187302	rs7260482	chr19:45143942	0.9152	PPP1R37	ENSG00000104866	115	0.172944	0.689724	0.00206589	0.00811186	0.127154	-1	0.13913	TH17	eQTL	pvalue	NA	1
chr8:128088066_128211494	POU5F1B	chr8	128088066	128211494	rs735542	chr8:128175696	1.0881	PVT1	ENSG00000249859	196	0.321699	0.533842	0.00655514	0.0107507	0.127154	-1	0.178571	CD4stim	eQTL	pvalue	NA	NA
chr4:108824655_109111753	LEF1	chr4	108824655	109111753	rs9992763	chr4:109058718	0.9139	DKK2	ENSG00000155011	359	0.0029693	0.840389	0.00010428	0.0293868	0.127151	-1	0.498607	TH2	eQTL	pvalue	0.864038	3
chr19:49738081_49925208	CD37	chr19	49738081	49925208	rs1465697	chr19:49837246	0.8831	SLC6A21P	ENSG00000269009	348	7.06525e-06	0.843398	2.47824e-07	0.0294563	0.127138	1	0.939655	Bnaive	eQTL	pvalue	NA	NA
chr16:1041953_1105201	SOX8	chr16	1041953	1105201	rs405343	chr16:1067832	0.8884	HBA1	ENSG00000206172	148	0.0053474	0.854333	8.28125e-05	0.0131035	0.127134	1	0.844595	TH1	eQTL	pvalue	0.511602	10
chr19:10744807_11274530	SMARCA4	chr19	10744807	11274530	rs12609500	chr19:11173928	1.0997	NA	ENSG00000266352	776	0.0218463	0.779725	0.00194682	0.0693578	0.127124	1	0.766753	NK	eQTL	pvalue	NA	NA
chr14:75945376_76028941	BATF	chr14	75945376	76028941	rs34695601	chr14:76014298	1.1157		ENSG00000258439	136	0.0129487	0.847411	0.000190357	0.0123305	0.127119	-1	0.205882	TH2	eQTL	pvalue	NA	NA
chr12:57855180_58473351	OS9	chr12	57855180	58473351	rs701006	chr12:58106836	1.1206	LRP1-AS	ENSG00000259125	757	1.67855e-06	0.807507	1.36194e-07	0.065392	0.1271	1	0.451783	M2	eQTL	pvalue	NA	NA
chr16:11193828_11521191	RMI2	chr16	11193828	11521191	rs146566517	chr16:11353879	0.469	TEKT5	ENSG00000153060	1056	2.04949e-18	0.771658	2.69236e-19	0.101244	0.127098	1	0.545455	M2	eQTL	pvalue	1.10257e-14	9
chr1:25270572_25305783	RUNX3	chr1	25270572	25305783	rs6672420	chr1:25291010	0.9316	SRRM1	ENSG00000133226	94	0.383626	0.473132	0.00728798	0.00886129	0.127093	1	0.957447	TH17	eQTL	pvalue	0.999999	1
chr16:29841225_30438138	TBX6	chr16	29841225	30438138	rs3809627	chr16:30103160	0.9076		ENSG00000260899	311	0.00843237	0.832132	0.000325754	0.0320193	0.12709	-1	0.0771704	TREG_MEM	eQTL	pvalue	NA	NA
chr14:75945376_76028941	BATF	chr14	75945376	76028941	rs34695601	chr14:76014298	1.1157		ENSG00000258402	130	0.012959	0.848079	0.000180584	0.0116909	0.12709	1	0.692308	monocytes	eQTL	pvalue	NA	NA
chr11:65354926_66061233	TSGA10IP	chr11	65354926	66061233	rs531612	chr11:65705432	0.9155		ENSG00000254596	949	0.00313204	0.797475	0.00028337	0.0720242	0.127086	-1	0.291886	CD8naive	eQTL	pvalue	NA	NA
chr14:69165341_69314956	ZFP36L1	chr14	69165341	69314956	rs12434551	chr14:69253364	1.1095	SRSF5	ENSG00000100650	259	7.83154e-05	0.851899	1.9365e-06	0.0209378	0.127083	1	0.69112	TH2	eQTL	pvalue	0.339129	3
chr16:1041953_1105201	SOX8	chr16	1041953	1105201	rs405343	chr16:1067832	0.8884		ENSG00000260541	146	0.00560574	0.853805	8.89259e-05	0.0134171	0.127083	-1	0.479452	M2	eQTL	pvalue	NA	NA
chr11:118617158_118947933	BCL9L	chr11	118617158	118947933	rs149114341	chr11:118783424	1.3559	USP2	ENSG00000036672	469	0.000136032	0.829167	7.17512e-06	0.0436079	0.127081	1	0.688699	CD8naive	eQTL	pvalue	0.185181	3
chr12:57855180_58473351	OS9	chr12	57855180	58473351	rs701006	chr12:58106836	1.1206	NA	ENSG00000264046	762	1.65816e-06	0.797695	1.56631e-07	0.0752239	0.12708	-1	0.265092	CD8naive	eQTL	pvalue	NA	NA
chr1:192477815_192545099	RGS1	chr1	192477815	192545099	rs1323292	chr1:192541021	1.1316	RO60	ENSG00000116747	89	0.000666289	0.862603	7.54878e-06	0.00964586	0.127077	1	0.966292	CD8stim	eQTL	pvalue	NA	3
chr10:5989954_6190329	IL2RA	chr10	5989954	6190329	rs12722559	chr10:6070273	1.2494		ENSG00000229664	481	1.18766e-20	0.830553	6.07808e-22	0.0423782	0.127069	1	0.540541	CD4naive	eQTL	pvalue	NA	NA
chr1:117032885_117104215	CD58	chr1	117032885	117104215	rs10801908	chr1:117090493	1.2398	PTGFRN	ENSG00000134247	38	7.34842e-11	0.868123	4.18341e-13	0.00481511	0.127062	-1	0	TREGnaive	eQTL	pvalue	0.638859	3
chr5:176525029_176837504	RGS14	chr5	176525029	176837504	rs67111717	chr5:176790162	1.1003	RAB24	ENSG00000169228	263	0.0330285	0.73153	0.00468759	0.103696	0.127058	-1	0.501901	CD8stim	eQTL	pvalue	0.725032	4
chr1:160698276_160925186	SLAMF7	chr1	160698276	160925186	rs983494	chr1:160703965	1.1061	GLRX5P2	ENSG00000232879	387	0.0694407	0.767394	0.00300722	0.033106	0.127052	1	0.726098	TFH	eQTL	pvalue	NA	NA
chr16:11031156_11498745	RMI2	chr16	11031156	11498745	rs34947566	chr16:11412926	1.1412		ENSG00000262420	1303	1.03866e-18	0.773557	1.33628e-19	0.0993941	0.127049	-1	0.399079	TH2	eQTL	pvalue	NA	NA
chr2:43313584_43361560	ZFP36L2	chr2	43313584	43361560	rs12478539	chr2:43355324	1.1311	EML4-AS1	ENSG00000224875	152	6.30525e-06	0.857849	1.11953e-07	0.0151045	0.12704	1	0.875	CD4naive	eQTL	pvalue	NA	NA
chr14:103199716_103463149	TRAF3	chr14	103199716	103463149	rs12147246	chr14:103265844	0.9054	NA	ENSG00000264904	239	0.000231939	0.852223	5.61395e-06	0.0205005	0.127039	1	0.213389	CD4stim	eQTL	pvalue	NA	NA
chr20:62214158_62483911	SLC2A4RG	chr20	62214158	62483911	rs6742	chr20:62374441	1.1727	MRGBP	ENSG00000101189	476	0.0249798	0.794223	0.00164322	0.0521187	0.127035	1	0.697479	CD4stim	eQTL	pvalue	0.905748	2
chr19:49738081_49925208	CD37	chr19	49738081	49925208	rs1465697	chr19:49837246	0.8831	FAM83E	ENSG00000105523	349	7.05016e-06	0.841596	2.63827e-07	0.0313668	0.12703	1	0.707736	TH17	eQTL	pvalue	6.61984e-06	9
chr19:45110119_45187302	PVR	chr19	45110119	45187302	rs7260482	chr19:45143942	0.9152	SMG9	ENSG00000105771	115	0.173071	0.69023	0.00196499	0.0077096	0.127024	-1	0.26087	CD8stim	eQTL	pvalue	4.84811e-11	7
chr14:103199716_103463149	TRAF3	chr14	103199716	103463149	rs12147246	chr14:103265844	0.9054		ENSG00000259515	233	0.000230045	0.845263	7.51374e-06	0.027481	0.127019	-1	0.0686695	Bnaive	eQTL	pvalue	NA	NA
chr19:10258259_10897760	TYK2	chr19	10258259	10897760	rs34536443	chr19:10463118	1.3037		ENSG00000267370	859	9.31503e-05	0.791978	9.5311e-06	0.0809078	0.127012	-1	0.303842	TH17	eQTL	pvalue	NA	NA
chr17:37471330_38219005	IKZF3	chr17	37471330	38219005	rs9909593	chr17:37970149	0.9311	CACNB1	ENSG00000067191	828	0.26668	0.529367	0.0258187	0.0511237	0.12701	1	0.592995	monocytes	eQTL	pvalue	0.99396	2
chr19:18164862_18409068	MPV17L2	chr19	18164862	18409068	rs4808760	chr19:18301979	0.8741		ENSG00000254503	474	6.60915e-08	0.829178	3.50287e-09	0.0438197	0.127002	-1	0.299578	Bnaive	eQTL	pvalue	NA	NA
chr10:5989954_6190329	IL2RA	chr10	5989954	6190329	rs12722559	chr10:6070273	1.2494	CALML3-AS1	ENSG00000205488	502	1.18595e-20	0.829357	6.25979e-22	0.043649	0.126994	-1	0.366534	CD8naive	eQTL	pvalue	NA	NA
chr18:56304778_56462884	MALT1	chr18	56304778	56462884	rs9955954	chr18:56348044	0.8958		ENSG00000267061	326	0.000839251	0.833626	3.89023e-05	0.0385146	0.126982	1	0.757669	TH1	eQTL	pvalue	NA	NA
chr14:88217115_88715610	GPR65	chr14	88217115	88715610	rs116899835	chr14:88523488	1.3474	EML5	ENSG00000165521	1231	2.68805e-07	0.774957	3.40599e-08	0.0980665	0.126977	-1	0.554833	TH1	eQTL	pvalue	0.158419	2
chr19:49738081_49925208	CD37	chr19	49738081	49925208	rs1465697	chr19:49837246	0.8831	CGB3	ENSG00000104827	349	7.03218e-06	0.83945	2.82256e-07	0.0335667	0.126976	-1	0.0143266	CD4naive	eQTL	pvalue	NA	10
chr9:100551768_100895720	TRIM14	chr9	100551768	100895720	rs7855251	chr9:100868189	1.1164		ENSG00000267026	259	0.0325161	0.819345	0.000812762	0.0203531	0.126973	1	0.795367	M2	eQTL	pvalue	NA	NA
chr16:1041953_1105201	SOX8	chr16	1041953	1105201	rs405343	chr16:1067832	0.8884	HBZ	ENSG00000130656	146	0.00560398	0.853537	9.14037e-05	0.0137947	0.126973	1	0.780822	Bnaive	eQTL	pvalue	0.0166772	10
chr20:62214158_62483911	SLC2A4RG	chr20	62214158	62483911	rs6742	chr20:62374441	1.1727	FNDC11	ENSG00000125531	655	0.0235601	0.797736	0.00148773	0.050247	0.12697	1	0.517557	TH17	eQTL	pvalue	NA	8
chr19:16444965_16814328	EPS15L1	chr19	16444965	16814328	rs58166386	chr19:16559421	1.095	LINC00905	ENSG00000167459	383	0.0146389	0.821281	0.000652271	0.0364671	0.126961	-1	0.266319	TH1	eQTL	pvalue	NA	NA
chr19:10423338_10625953	KEAP1	chr19	10423338	10625953	rs28834106	chr19:10592144	1.1381	MIR1238	ENSG00000221410	264	0.000100328	0.852985	2.36219e-06	0.0199564	0.126956	1	0.704545	Bnaive	eQTL	pvalue	NA	NA
chr1:92450091_93431324	GFI1	chr1	92450091	93431324	rs58394161	chr1:92939959	0.8425	MTND4P11	ENSG00000234099	52	1.58171e-05	0.862902	1.87991e-07	0.0101289	0.126953	1	0.826923	Bnaive	eQTL	pvalue	NA	NA
chr19:10423338_10625953	KEAP1	chr19	10423338	10625953	rs28834106	chr19:10592144	1.1381		ENSG00000267650	254	9.97858e-05	0.848378	2.90455e-06	0.0245675	0.126951	1	0.862205	TH1	eQTL	pvalue	NA	NA
chr17:73033162_73583027	GRB2	chr17	73033162	73583027	rs9900529	chr17:73335776	1.0994	SLC16A5	ENSG00000170190	938	0.0232969	0.760737	0.00264884	0.0863682	0.126949	-1	0.255864	monocytes	eQTL	pvalue	3.70619e-05	9
chr17:37869878_38507250	NR1D1	chr17	37869878	38507250	rs883871	chr17:38252660	0.9009		ENSG00000226117	604	0.254457	0.554079	0.0203452	0.0441745	0.126944	-1	0.801325	TREG_MEM	eQTL	pvalue	NA	NA
chr2:68537842_68865032	PLEK	chr2	68537842	68865032	rs12622670	chr2:68646536	1.1127	PLEK	ENSG00000115956	691	3.45656e-05	0.809361	2.72417e-06	0.0636601	0.126942	1	0.800289	Bnaive	eQTL	pvalue	0.140274	5
chr16:85964563_86021505	IRF8	chr16	85964563	86021505	rs35703946	chr16:86021505	1.1883		ENSG00000270184	209	0.0115869	0.842299	0.000261887	0.0189108	0.126941	-1	0.449761	CD4stim	eQTL	pvalue	NA	NA
chr11:118447156_118807735	CXCR5	chr11	118447156	118807735	rs6589706	chr11:118747813	1.088	PDZD3	ENSG00000172367	547	0.000116889	0.829996	6.06533e-06	0.0429411	0.12694	1	0.672761	NK	eQTL	pvalue	3.35726e-07	8
chr6:137407099_137466087	IL22RA2	chr6	137407099	137466087	rs62420820	chr6:137438057	1.1471	MAP3K5	ENSG00000197442	103	6.72271e-08	0.864213	6.98788e-10	0.00885608	0.126931	-1	0.271845	CD8naive	eQTL	pvalue	0.995108	2
chr11:65354926_66061233	TSGA10IP	chr11	65354926	66061233	rs531612	chr11:65705432	0.9155		ENSG00000254855	949	0.00312854	0.796585	0.000287477	0.07307	0.126929	1	0.706006	CD4naive	eQTL	pvalue	NA	NA
chr11:46876450_47860184	MYBPC3	chr11	46876450	47860184	rs2269434	chr11:47360412	0.9175		ENSG00000271350	1109	0.0241451	0.740899	0.00341397	0.104632	0.12691	1	0.641118	TFH	eQTL	pvalue	NA	NA
chr5:133827615_134321836	JADE2	chr5	133827615	134321836	rs2084007	chr5:133891282	1.0826	FSTL4	ENSG00000053108	198	0.111962	0.742557	0.00245007	0.0161225	0.126909	1	0.883838	THSTAR	eQTL	pvalue	0.981626	3
chr17:43279320_43781083	MAP3K14	chr17	43279320	43781083	rs7222450	chr17:43407670	1.1034		ENSG00000267246	770	0.00727913	0.813169	0.000468268	0.0521844	0.126899	-1	0.375325	CD8naive	eQTL	pvalue	NA	NA
chr17:40264534_40782389	STAT3	chr17	40264534	40782389	rs1026916	chr17:40529835	0.8784		ENSG00000267340	438	7.33883e-09	0.83741	3.1395e-10	0.035697	0.126893	1	0.664384	TH2	eQTL	pvalue	NA	NA
chr1:101213532_101663312	SLC30A7	chr1	101213532	101663312	rs11578655	chr1:101412902	0.8673	LINC01307	ENSG00000231671	673	5.96127e-10	0.805566	5.00827e-11	0.0675515	0.126882	1	0.491828	TH2	eQTL	pvalue	NA	NA
chr1:160162872_160430469	VANGL2	chr1	160162872	160430469	rs3737798	chr1:160389984	1.0911	VANGL2	ENSG00000162738	275	0.0393184	0.806611	0.00126984	0.0259237	0.126877	1	0.876364	TH1	eQTL	pvalue	0.948575	2
chr19:16444965_16814328	EPS15L1	chr19	16444965	16814328	rs58166386	chr19:16559421	1.095	OR1AB1P	ENSG00000267450	401	0.0145817	0.818075	0.000711096	0.0397677	0.126865	-1	0.169576	CD8naive	eQTL	pvalue	NA	NA
chr2:68537842_68865032	PLEK	chr2	68537842	68865032	rs12622670	chr2:68646536	1.1127	ARHGAP25	ENSG00000163219	702	3.50749e-05	0.821286	2.21828e-06	0.0518147	0.126862	-1	0.303419	CD4stim	eQTL	pvalue	0.438207	2
chr10:6038478_6185310	IL2RA	chr10	6038478	6185310	rs11256593	chr10:6117322	1.2048	LINC02648	ENSG00000225948	381	1.19956e-20	0.838874	4.91821e-22	0.0342672	0.126858	1	0.769029	monocytes	eQTL	pvalue	NA	NA
chr19:49738081_49925208	CD37	chr19	49738081	49925208	rs1465697	chr19:49837246	0.8831	RASIP1	ENSG00000105538	349	7.03538e-06	0.839832	2.8014e-07	0.0333142	0.126847	-1	0.0286533	TREG_MEM	eQTL	pvalue	0.975494	1
chr11:118000454_118904452	PHLDB1	chr11	118000454	118904452	rs34026809	chr11:118480695	0.8643	H2AX	ENSG00000188486	1377	0.000105579	0.773756	1.35665e-05	0.0992979	0.126827	1	0.406681	THSTAR	eQTL	pvalue	NA	9
chr12:9445978_9939813	CLECL1	chr12	9445978	9939813	rs7977720	chr12:9866349	0.903	NPM1P7	ENSG00000213443	826	4.01955e-05	0.779004	4.86342e-06	0.094128	0.126823	1	0.668281	Bnaive	eQTL	pvalue	NA	NA
chr12:9445978_9939813	CLECL1	chr12	9445978	9939813	rs7977720	chr12:9866349	0.903	PZP	ENSG00000126838	822	4.14101e-05	0.802582	3.64668e-06	0.0705505	0.126823	1	0.513382	CD4stim	eQTL	pvalue	1.35184e-21	6
chr2:112425029_112642886	ANAPC1	chr2	112425029	112642886	rs71252597	chr2:112492986	0.8024		ENSG00000270190	307	0.000908033	0.847531	2.66344e-05	0.0247329	0.126802	-1	0.110749	TREG_MEM	eQTL	pvalue	NA	NA
chr1:101213532_101663312	SLC30A7	chr1	101213532	101663312	rs11578655	chr1:101412902	0.8673	MFSD14A	ENSG00000156875	439	6.12723e-10	0.827992	3.35476e-11	0.0452071	0.126801	-1	0.198178	CD4naive	eQTL	pvalue	NA	2
chr3:101645933_101805935	ZPLD1	chr3	101645933	101805935	rs4325907	chr3:101749022	0.9055	ACTR3P3	ENSG00000242573	355	0.000320325	0.843172	1.13318e-05	0.0297013	0.126795	-1	0.24507	CD4naive	eQTL	pvalue	NA	NA
chr1:92173722_92239336	TGFBR3	chr1	92173722	92239336	rs12133753	chr1:92222089	1.1329	RPAP2	ENSG00000122484	146	0.00180955	0.859162	2.6002e-05	0.0122188	0.126783	1	0.623288	THSTAR	eQTL	pvalue	0.00208553	5
chr20:52743876_52820330	CYP24A1	chr20	52743876	52820330	rs2248137	chr20:52789743	0.894		ENSG00000223492	186	5.9467e-05	0.857034	1.12761e-06	0.0161242	0.126781	1	0.263441	TREGnaive	eQTL	pvalue	NA	NA
chr17:45312813_45874509	NPEPPS	chr17	45312813	45874509	rs11079784	chr17:45702280	1.1131	SNX11	ENSG00000002919	1146	1.33068e-06	0.778938	1.6128e-07	0.0942813	0.126779	-1	0.19459	THSTAR	eQTL	pvalue	3.85655e-05	7
chr1:101212872_101621089	EXTL2	chr1	101212872	101621089	rs74449127	chr1:101290432	1.2177	MFSD14A	ENSG00000156875	441	6.12572e-10	0.827788	3.37217e-11	0.0454424	0.12677	-1	0.197279	CD4naive	eQTL	pvalue	NA	2
chr16:11020235_11325215	CLEC16A	chr16	11020235	11325215	rs6498163	chr16:11213951	0.8293		ENSG00000262636	633	1.10058e-18	0.819667	7.20926e-20	0.053565	0.126768	1	0.860979	THSTAR	eQTL	pvalue	NA	NA
chr19:16444965_16814328	EPS15L1	chr19	16444965	16814328	rs58166386	chr19:16559421	1.095		ENSG00000141979	373	0.0145315	0.815214	0.000763868	0.042726	0.126764	-1	0.273458	Bnaive	eQTL	pvalue	NA	NA
chr16:11020235_11325362	CLEC16A	chr16	11020235	11325362	rs2286974	chr16:11114512	0.8477		ENSG00000262636	634	1.10051e-18	0.819614	7.21745e-20	0.0536261	0.12676	1	0.859621	THSTAR	eQTL	pvalue	NA	NA
chr1:92652691_93519650	EVI5	chr1	92652691	93519650	rs139504223	chr1:93152635	0.8655		ENSG00000229567	1059	2.74693e-10	0.739841	4.95763e-11	0.133399	0.126759	-1	0.269122	CD4stim	eQTL	pvalue	NA	NA
chr5:141414305_141597351	NDFIP1	chr5	141414305	141597351	rs249677	chr5:141539339	0.9256		ENSG00000250347	379	0.128222	0.701533	0.00673976	0.0367482	0.126757	1	0.25066	TREGnaive	eQTL	pvalue	NA	NA
chr22:22017142_22349088	MAPK1	chr22	22017142	22349088	rs9610458	chr22:22205353	1.121	IGLVI-70	ENSG00000253239	638	8.31624e-07	0.819727	5.44297e-08	0.0535242	0.126748	-1	0.250784	CD8stim	eQTL	pvalue	NA	NA
chr12:123192738_124002762	PITPNM2	chr12	123192738	124002762	rs7975763	chr12:123604053	0.886	SNORA9B	ENSG00000206897	1108	0.000299237	0.778174	3.64808e-05	0.0947427	0.126748	-1	0.408845	NK	eQTL	pvalue	NA	NA
chr16:1041953_1105201	SOX8	chr16	1041953	1105201	rs405343	chr16:1067832	0.8884		ENSG00000260051	146	0.0055908	0.851531	0.000106071	0.0160289	0.126744	-1	0.116438	TREG_MEM	eQTL	pvalue	NA	NA
chr19:16444965_16814328	EPS15L1	chr19	16444965	16814328	rs58166386	chr19:16559421	1.095	KLF2	ENSG00000127528	398	0.0146334	0.820977	0.000661525	0.0369867	0.126741	-1	0.19598	THSTAR	eQTL	pvalue	0.741705	4
chr19:47540310_47753426	SAE1	chr19	47540310	47753426	rs11083862	chr19:47638539	1.106	PTGIR	ENSG00000160013	92	0.00136057	0.86039	1.83763e-05	0.011494	0.126737	-1	0.0434783	monocytes	eQTL	pvalue	0.0013602	9
chr1:120135045_120341256	PHGDH	chr1	120135045	120341256	rs483180	chr1:120267505	0.8974	H3P4	ENSG00000213244	310	0.000422892	0.847778	1.25604e-05	0.0250534	0.126733	1	0.487097	TREG_MEM	eQTL	pvalue	NA	NA
chr2:60958287_61741947	PUS10	chr2	60958287	61741947	rs1177228	chr2:61242410	1.1134	FAM161A	ENSG00000170264	865	0.00121962	0.7922	0.00012294	0.0797288	0.126729	-1	0.149133	TH1	eQTL	pvalue	3.02773e-09	6
chr16:79635140_79656999	MAF	chr16	79635140	79656999	rs6564681	chr16:79652720	0.9099	LINC01227	ENSG00000260737	37	0.0489388	0.82035	0.0002317	0.00375721	0.126722	1	0.918919	TH2	eQTL	pvalue	NA	NA
chr5:176525029_176837504	RGS14	chr5	176525029	176837504	rs67111717	chr5:176790162	1.1003	RAB24	ENSG00000169228	263	0.0366996	0.812839	0.00103197	0.0227297	0.126699	1	0.444867	TH17	eQTL	pvalue	0.725032	4
chr1:160162872_160430469	VANGL2	chr1	160162872	160430469	rs3737798	chr1:160389984	1.0911	GLRX5P2	ENSG00000232879	272	0.0394998	0.810212	0.00110255	0.0224885	0.126697	-1	0.242647	NK	eQTL	pvalue	NA	NA
chr17:37869878_38507250	NR1D1	chr17	37869878	38507250	rs883871	chr17:38252660	0.9009	CACNB1	ENSG00000067191	499	0.257631	0.560513	0.017411	0.0377534	0.126691	1	0.727455	monocytes	eQTL	pvalue	0.99396	2
chr3:119102250_119275236	TIMMDC1	chr3	119102250	119275236	rs9843355	chr3:119228508	1.1432	COX17	ENSG00000138495	363	3.54324e-05	0.841917	1.32505e-06	0.0313582	0.126688	-1	0.460055	TH1	eQTL	pvalue	0.515142	9
chr19:47540310_47753426	SAE1	chr19	47540310	47753426	rs11083862	chr19:47638539	1.106	PLA2G4C-AS1	ENSG00000269420	72	0.00137041	0.866364	9.02913e-06	0.00558147	0.126675	-1	0.0555556	TH2	eQTL	pvalue	NA	NA
chr19:10744807_11274530	SMARCA4	chr19	10744807	11274530	rs12609500	chr19:11173928	1.0997		ENSG00000267274	457	0.0230939	0.809037	0.00114677	0.0400477	0.126675	1	0.56674	TH17	eQTL	pvalue	NA	NA
chr10:75154043_75706194	PLAU	chr10	75154043	75706194	rs17741873	chr10:75653800	1.0931	CAMK2G	ENSG00000148660	519	0.391801	0.42346	0.0279658	0.0300988	0.126674	-1	0.522158	THSTAR	eQTL	pvalue	0.994506	1
chr1:157481253_157815203	FCRL3	chr1	157481253	157815203	rs2317231	chr1:157686337	1.1058	OR6K5P	ENSG00000226949	102	0.00409504	0.859818	4.52365e-05	0.00937143	0.126671	-1	0.137255	M2	eQTL	pvalue	NA	NA
chr19:10744807_11274530	SMARCA4	chr19	10744807	11274530	rs12609500	chr19:11173928	1.0997	HNRNPA1P10	ENSG00000214223	755	0.0219506	0.78363	0.00184951	0.0659004	0.12667	-1	0.184106	CD4stim	eQTL	pvalue	NA	NA
chr6:127955546_128297436	PTPRK	chr6	127955546	128297436	rs802730	chr6:128280104	1.1211		ENSG00000224733	477	0.000102525	0.824846	6.02892e-06	0.0483781	0.126668	-1	0.490566	TREG_MEM	eQTL	pvalue	NA	NA
chr19:18164862_18409068	MPV17L2	chr19	18164862	18409068	rs4808760	chr19:18301979	0.8741	IL12RB1	ENSG00000096996	481	6.55748e-08	0.822695	4.04638e-09	0.0506388	0.126666	1	0.607069	TREGnaive	eQTL	pvalue	1.17877e-07	5
chr11:60760530_60835043	CD6	chr11	60760530	60835043	rs4939490	chr11:60793651	1.1464	CD6	ENSG00000013725	174	1.47956e-09	0.854323	3.3146e-11	0.0190124	0.126664	-1	0.206897	CD8stim	eQTL	pvalue	0.00430466	4
chr16:1041953_1105201	SOX8	chr16	1041953	1105201	rs405343	chr16:1067832	0.8884	RN7SL219P	ENSG00000265386	119	0.00602722	0.857055	7.25134e-05	0.0101845	0.126661	1	0.621849	M2	eQTL	pvalue	NA	NA
chr19:49738081_49925208	CD37	chr19	49738081	49925208	rs1465697	chr19:49837246	0.8831	KCNC3	ENSG00000131398	188	7.23717e-06	0.85655	1.42873e-07	0.016783	0.12666	-1	0.398936	TREGnaive	eQTL	pvalue	0.850943	4
chr19:47540310_47753426	SAE1	chr19	47540310	47753426	rs11083862	chr19:47638539	1.106	EHD2	ENSG00000024422	93	0.00136061	0.860417	1.84627e-05	0.0115487	0.126655	-1	0.0967742	CD4naive	eQTL	pvalue	0.531641	3
chr22:22017142_22349088	MAPK1	chr22	22017142	22349088	rs9610458	chr22:22205353	1.121	IGLV1-51	ENSG00000211644	649	8.33188e-07	0.821268	5.29604e-08	0.052076	0.126655	-1	0.235747	TFH	eQTL	pvalue	NA	NA
chr4:87502391_88275366	AFF1	chr4	87502391	88275366	rs2705616	chr4:87862396	0.9207	GAPDHP60	ENSG00000248180	1133	0.0581047	0.724391	0.00675563	0.0840958	0.126653	1	0.511915	NK	eQTL	pvalue	NA	NA
chr17:45312813_45874509	NPEPPS	chr17	45312813	45874509	rs11079784	chr17:45702280	1.1131	MIR5089	ENSG00000264999	1130	1.30036e-06	0.761187	1.91836e-07	0.112168	0.126644	-1	0.244248	CD8stim	eQTL	pvalue	NA	NA
chr16:11020235_11325215	CLEC16A	chr16	11020235	11325215	rs6498163	chr16:11213951	0.8293	MTCYBP33	ENSG00000263241	633	1.09619e-18	0.816397	7.66511e-20	0.0569602	0.126643	1	0.759874	CD4naive	eQTL	pvalue	NA	NA
chr20:44594575_44782428	CD40	chr20	44594575	44782428	rs6032662	chr20:44734310	1.1432	ZSWIM1	ENSG00000168612	319	3.58719e-08	0.846059	1.16296e-09	0.0273025	0.126638	1	0.799373	TREG_MEM	eQTL	pvalue	8.44135e-05	9
chr5:158670938_158862238	IL12B	chr5	158670938	158862238	rs2546890	chr5:158759900	1.1241		ENSG00000254373	242	1.21466e-06	0.838707	5.03724e-08	0.0346549	0.126637	-1	0.392562	Bnaive	eQTL	pvalue	NA	NA
chr20:62214158_62483911	SLC2A4RG	chr20	62214158	62483911	rs6742	chr20:62374441	1.1727	ARFRP1	ENSG00000101246	655	0.0234722	0.794758	0.00158522	0.0535481	0.126636	1	0.676336	TREGnaive	eQTL	pvalue	0.135718	4
chr16:11020235_11325362	CLEC16A	chr16	11020235	11325362	rs2286974	chr16:11114512	0.8477	MTCYBP33	ENSG00000263241	634	1.0961e-18	0.81633	7.67543e-20	0.0570371	0.126633	1	0.760252	CD4naive	eQTL	pvalue	NA	NA
chr22:22017142_22349088	MAPK1	chr22	22017142	22349088	rs9610458	chr22:22205353	1.121	PRAME	ENSG00000185686	644	8.29202e-07	0.817339	5.70021e-08	0.05606	0.1266	1	0.725155	CD4naive	eQTL	pvalue	0.000838035	7
chr10:6038478_6185310	IL2RA	chr10	6038478	6185310	rs11256593	chr10:6117322	1.2048		ENSG00000226647	393	1.19981e-20	0.839052	4.92997e-22	0.0343497	0.126598	-1	0.440204	NK	eQTL	pvalue	NA	NA
chr7:149128286_149433143	ZNF746	chr7	149128286	149433143	rs354033	chr7:149289464	1.114	RN7SL569P	ENSG00000239468	455	0.000649142	0.811614	4.89633e-05	0.0610915	0.126597	-1	0.375824	M2	eQTL	pvalue	NA	NA
chr17:40264534_40782389	STAT3	chr17	40264534	40782389	rs1026916	chr17:40529835	0.8784	BECN1	ENSG00000126581	494	7.18553e-09	0.819917	4.69855e-10	0.053487	0.126596	-1	0.532389	TFH	eQTL	pvalue	0.998698	2
chr10:80999869_81071087	ZMIZ1	chr10	80999869	81071087	rs1250551	chr10:81059335	0.8907	NUTM2B	ENSG00000188199	104	6.12746e-06	0.862392	7.91845e-08	0.011018	0.126584	1	0.682692	CD4stim	eQTL	pvalue	0.841787	8
chr1:200671993_201056749	INAVA	chr1	200671993	201056749	rs59655222	chr1:200875897	1.1311	LMOD1	ENSG00000163431	275	2.44014e-05	0.850301	6.66848e-07	0.0231107	0.126564	1	0.738182	TH2	eQTL	pvalue	0.790873	2
chr2:204447861_204815644	CD28	chr2	204447861	204815644	rs12614091	chr2:204632861	1.0698	KRT18P39	ENSG00000224791	504	0.0115529	0.00055112	0.822243	0.0390977	0.126555	-1	0.335317	TH2	eQTL	pvalue	NA	NA
chr14:52228101_52368559	GNG2	chr14	52228101	52368559	rs11852059	chr14:52306091	0.908	FRMD6	ENSG00000139926	370	0.0653358	0.77549	0.00254548	0.0300865	0.126542	-1	0.310811	TREG_MEM	eQTL	pvalue	0.438404	3
chr19:16444965_16814328	EPS15L1	chr19	16444965	16814328	rs58166386	chr19:16559421	1.095	DDA1	ENSG00000130311	400	0.0146121	0.819782	0.000686436	0.0383845	0.126534	1	0.72	CD8stim	eQTL	pvalue	0.893417	2
chr11:118462188_118773904	CXCR5	chr11	118462188	118773904	rs12365699	chr11:118743286	1.1546	BCL9L	ENSG00000186174	507	0.000115886	0.822851	7.13064e-06	0.050505	0.126521	1	0.633136	CD4stim	eQTL	pvalue	0.998125	1
chr5:40288878_40610506	TTC33	chr5	40288878	40610506	rs6880809	chr5:40429250	0.973	C7	ENSG00000112936	734	1.58072e-12	0.783337	1.82199e-13	0.090164	0.126499	1	0.880109	CD4stim	eQTL	pvalue	1.26146e-11	5
chr20:44594575_44782428	CD40	chr20	44594575	44782428	rs6032662	chr20:44734310	1.1432	SPATA25	ENSG00000149634	318	3.58276e-08	0.845015	1.21324e-09	0.0284885	0.126497	-1	0.226415	THSTAR	eQTL	pvalue	0.000413851	8
chr11:118000454_118904452	PHLDB1	chr11	118000454	118904452	rs34026809	chr11:118480695	0.8643		ENSG00000222529	1368	0.000108127	0.767844	1.48792e-05	0.105536	0.126497	-1	0.348684	Bnaive	eQTL	pvalue	NA	NA
chr16:29841225_30438138	TBX6	chr16	29841225	30438138	rs3809627	chr16:30103160	0.9076	MYLPF	ENSG00000180209	311	0.00837259	0.826233	0.000391538	0.0385116	0.126492	-1	0.0385852	CD4naive	eQTL	pvalue	0.602001	3
chr11:118617158_118947933	BCL9L	chr11	118617158	118947933	rs149114341	chr11:118783424	1.3559	H2AX	ENSG00000188486	469	0.000137148	0.835965	6.15665e-06	0.0374005	0.126491	1	0.707889	CD8naive	eQTL	pvalue	NA	9
chr10:94171083_94501355	HHEX	chr10	94171083	94501355	rs1112718	chr10:94479107	1.1114	MYOF	ENSG00000138119	422	9.30153e-05	0.838198	3.92195e-06	0.0352158	0.126489	1	0.812796	NK	eQTL	pvalue	2.08401e-36	5
chr19:10258259_10897760	TYK2	chr19	10258259	10897760	rs34536443	chr19:10463118	1.3037		ENSG00000267612	799	9.36824e-05	0.7965	9.06084e-06	0.07691	0.126487	1	0.678348	TREG_MEM	eQTL	pvalue	NA	NA
chr17:40264534_40782389	STAT3	chr17	40264534	40782389	rs1026916	chr17:40529835	0.8784	KLHL10	ENSG00000161594	494	7.30685e-09	0.83376	3.49499e-10	0.0397537	0.126486	-1	0.299595	TH17	eQTL	pvalue	0.931028	2
chr20:62214158_62483911	SLC2A4RG	chr20	62214158	62483911	rs6742	chr20:62374441	1.1727	UCKL1	ENSG00000198276	655	0.0235165	0.796258	0.00154538	0.0521995	0.12648	-1	0.726718	TREGnaive	eQTL	pvalue	1.42565e-08	8
chr2:231046312_231217225	SP140	chr2	231046312	231217225	rs35540610	chr2:231121829	1.1447	TPM3P8	ENSG00000183022	435	6.10604e-07	0.832239	3.03844e-08	0.0412867	0.126474	1	0.795402	Bnaive	eQTL	pvalue	NA	NA
chr22:50935082_51045816	ODF3B	chr22	50935082	51045816	rs140522	chr22:50971266	0.8953	NA	ENSG00000130489	226	0.000145317	0.853055	3.48381e-06	0.0203245	0.126471	-1	0.221239	Bnaive	eQTL	pvalue	NA	10
chr4:106008586_106479425	PPA2	chr4	106008586	106479425	rs2726479	chr4:106255589	0.9238		ENSG00000249635	1012	0.0369532	0.732902	0.00498284	0.0986996	0.126462	1	0.630435	TREG_MEM	eQTL	pvalue	NA	NA
chr17:40264534_40782389	STAT3	chr17	40264534	40782389	rs1026916	chr17:40529835	0.8784	C17orf113	ENSG00000267221	494	7.29339e-09	0.832224	3.6318e-10	0.0413148	0.126461	1	0.716599	TH2	eQTL	pvalue	NA	NA
chr18:56206955_56320360	ALPK2	chr18	56206955	56320360	rs4940730	chr18:56269737	1.0254	ALPK2	ENSG00000198796	175	0.0113655	0.834594	0.000372244	0.0272082	0.12646	-1	0.634286	CD4stim	eQTL	pvalue	3.56147e-13	5
chr17:40264534_40782389	STAT3	chr17	40264534	40782389	rs1026916	chr17:40529835	0.8784	AOC3	ENSG00000131471	494	7.27908e-09	0.830591	3.77546e-10	0.0429541	0.126455	1	0.619433	CD8naive	eQTL	pvalue	6.46996e-09	6
chr1:101213532_101663312	SLC30A7	chr1	101213532	101663312	rs11578655	chr1:101412902	0.8673	RTCA	ENSG00000137996	673	6.04907e-10	0.817431	4.16284e-11	0.0561274	0.126441	-1	0.208024	CD4stim	eQTL	pvalue	0.00292098	7
chr15:90831146_91201561	ZNF774	chr15	90831146	91201561	rs6496663	chr15:90887584	0.9043		ENSG00000271396	929	0.00607941	0.798602	0.000521369	0.0683615	0.126435	-1	0.382131	TREG_MEM	eQTL	pvalue	NA	NA
chr3:121369811_122211421	CD86	chr3	121369811	122211421	rs75937181	chr3:121783015	1.2386	PARP15	ENSG00000173200	1755	6.90959e-08	0.731704	1.341e-08	0.141881	0.126415	1	0.705983	M2	eQTL	pvalue	2.70928e-07	6
chr17:43279320_43781083	MAP3K14	chr17	43279320	43781083	rs7222450	chr17:43407670	1.1034	RN7SL819P	ENSG00000264251	770	0.00702362	0.784627	0.000728108	0.0812124	0.126409	-1	0.111688	CD8naive	eQTL	pvalue	NA	NA
chr7:2392233_2478020	CHST12	chr7	2392233	2478020	rs55858457	chr7:2443302	0.8931	EIF3B	ENSG00000106263	136	0.00332617	0.839506	0.000121918	0.0306451	0.126401	1	0.411765	THSTAR	eQTL	pvalue	0.999971	1
chr19:16444965_16814328	EPS15L1	chr19	16444965	16814328	rs58166386	chr19:16559421	1.095	DDA1	ENSG00000130311	373	0.0144051	0.808125	0.000896655	0.0501757	0.126398	-1	0.624665	Bnaive	eQTL	pvalue	0.893417	2
chr11:118617158_118947933	BCL9L	chr11	118617158	118947933	rs149114341	chr11:118783424	1.3559	NLRX1	ENSG00000160703	464	0.000136853	0.834169	6.46724e-06	0.0392938	0.126394	1	0.579741	monocytes	eQTL	pvalue	9.83506e-22	9
chr6:6992891_7245458	RREB1	chr6	6992891	7245458	rs12211604	chr6:7100029	0.9111		ENSG00000203498	398	0.0489531	0.790831	0.00197895	0.0318433	0.126393	-1	0.251256	THSTAR	eQTL	pvalue	NA	NA
chr20:52714307_52811728	CYP24A1	chr20	52714307	52811728	rs2585447	chr20:52744437	0.9327		ENSG00000223492	227	5.92836e-05	0.854391	1.33808e-06	0.0191579	0.12639	1	0.246696	TREGnaive	eQTL	pvalue	NA	NA
chr22:22017142_22349088	MAPK1	chr22	22017142	22349088	rs9610458	chr22:22205353	1.121		ENSG00000272829	629	8.28678e-07	0.816822	5.77463e-08	0.0567938	0.126383	-1	0.219396	CD8naive	eQTL	pvalue	NA	NA
chr10:6038478_6185310	IL2RA	chr10	6038478	6185310	rs11256593	chr10:6117322	1.2048	ARL4AP3	ENSG00000228291	381	1.18356e-20	0.82769	6.58547e-22	0.0459272	0.126383	1	0.60105	monocytes	eQTL	pvalue	NA	NA
chr17:43279320_43781083	MAP3K14	chr17	43279320	43781083	rs7222450	chr17:43407670	1.1034	NMT1	ENSG00000136448	767	0.00693951	0.775233	0.000812447	0.0906345	0.126381	1	0.818774	TH1	eQTL	pvalue	0.998501	1
chr1:101212872_101621089	EXTL2	chr1	101212872	101621089	rs74449127	chr1:101290432	1.2177	HNRNPA1P68	ENSG00000230946	590	5.89834e-10	0.797063	5.67501e-11	0.0765619	0.126375	1	0.930508	CD8naive	eQTL	pvalue	NA	NA
chr13:99570862_100512004	UBAC2	chr13	99570862	100512004	rs77654077	chr13:100026952	1.7768	CLYBL	ENSG00000125246	1804	0.0107039	0.708579	0.00229873	0.152045	0.126373	1	0.525499	TH1	eQTL	pvalue	8.3242e-06	8
chr1:160162872_160430469	VANGL2	chr1	160162872	160430469	rs3737798	chr1:160389984	1.0911	GLRX5P2	ENSG00000232879	278	0.038604	0.791842	0.0020136	0.0411765	0.126363	-1	0.136691	TFH	eQTL	pvalue	NA	NA
chr5:176525029_176837504	RGS14	chr5	176525029	176837504	rs67111717	chr5:176790162	1.1003	HNRNPAB	ENSG00000197451	141	0.0376597	0.822171	0.000610603	0.0132041	0.126355	-1	0.205674	monocytes	eQTL	pvalue	0.960163	3
chr2:112423188_113109590	MERTK	chr2	112423188	113109590	rs57116599	chr2:112770799	0.8869	FBLN7	ENSG00000144152	1014	0.000256482	0.791675	2.65071e-05	0.0816925	0.12635	-1	0.157791	THSTAR	eQTL	pvalue	1.57848e-05	6
chr17:45312813_45874509	NPEPPS	chr17	45312813	45874509	rs11079784	chr17:45702280	1.1131	PRR15L	ENSG00000167183	1146	1.31485e-06	0.769668	1.7785e-07	0.103981	0.126349	-1	0.205061	CD4stim	eQTL	pvalue	0.481247	8
chr10:5989954_6190329	IL2RA	chr10	5989954	6190329	rs12722559	chr10:6070273	1.2494	PRKCQ-AS1	ENSG00000237943	504	1.18553e-20	0.829066	6.39411e-22	0.044589	0.126345	1	0.700397	CD4stim	eQTL	pvalue	NA	NA
chr8:128763162_128873806	MYC	chr8	128763162	128873806	rs6990534	chr8:128814091	0.8984	RNU4-25P	ENSG00000222501	101	0.00237758	0.858079	3.68242e-05	0.0131637	0.126343	-1	0.0693069	CD4naive	eQTL	pvalue	NA	NA
chr3:101645933_101805935	ZPLD1	chr3	101645933	101805935	rs4325907	chr3:101749022	0.9055		ENSG00000201511	355	0.000310959	0.818519	2.08701e-05	0.0548087	0.126341	-1	0.408451	CD4naive	eQTL	pvalue	NA	NA
chr3:121334409_121729409	IQCB1	chr3	121334409	121729409	rs2331964	chr3:121542898	1.1042	PARP14	ENSG00000173193	743	7.35309e-05	0.800887	6.68608e-06	0.0726974	0.126335	1	0.777927	M2	eQTL	pvalue	0.0129607	2
chr16:11020235_11325215	CLEC16A	chr16	11020235	11325215	rs6498163	chr16:11213951	0.8293	RPS23P6	ENSG00000241641	341	1.47558e-18	0.840249	5.89058e-20	0.0334168	0.126334	1	0.73607	M2	eQTL	pvalue	NA	NA
chr4:87502391_88275366	AFF1	chr4	87502391	88275366	rs2705616	chr4:87862396	0.9207	RN7SL681P	ENSG00000240966	1114	0.0588414	0.733556	0.00604447	0.075228	0.12633	-1	0.481149	monocytes	eQTL	pvalue	NA	NA
chr16:11020235_11325362	CLEC16A	chr16	11020235	11325362	rs2286974	chr16:11114512	0.8477	RPS23P6	ENSG00000241641	342	1.47547e-18	0.840189	5.90273e-20	0.033486	0.126325	1	0.736842	M2	eQTL	pvalue	NA	NA
chr5:133827615_134321836	JADE2	chr5	133827615	134321836	rs2084007	chr5:133891282	1.0826	DDX46	ENSG00000145833	293	0.111161	0.737973	0.0032298	0.0213155	0.12632	1	0.68942	TREGnaive	eQTL	pvalue	0.999998	1
chr12:9445978_9939813	CLECL1	chr12	9445978	9939813	rs7977720	chr12:9866349	0.903	PTMAP4	ENSG00000231503	822	4.17705e-05	0.809566	3.31339e-06	0.0640914	0.126297	1	0.361314	CD4stim	eQTL	pvalue	NA	NA
chr11:60760530_60835043	CD6	chr11	60760530	60835043	rs4939490	chr11:60793651	1.1464	MS4A1	ENSG00000156738	174	1.48985e-09	0.860265	2.34906e-11	0.0134376	0.126297	-1	0.729885	CD8stim	eQTL	pvalue	0.0153882	8
chr11:118617158_118947933	BCL9L	chr11	118617158	118947933	rs149114341	chr11:118783424	1.3559	ATP5MG	ENSG00000167283	469	0.000136358	0.831154	6.9799e-06	0.0424188	0.126284	1	0.624733	TH17	eQTL	pvalue	NA	9
chr16:11193828_11521191	RMI2	chr16	11193828	11521191	rs146566517	chr16:11353879	0.469	ZC3H7A	ENSG00000122299	1064	2.07778e-18	0.782312	2.43137e-19	0.0914181	0.12627	1	0.809211	TH1	eQTL	pvalue	0.999987	1
chr17:40264534_40782389	STAT3	chr17	40264534	40782389	rs1026916	chr17:40529835	0.8784	NKIRAS2	ENSG00000168256	494	7.28476e-09	0.831239	3.73497e-10	0.0424922	0.126268	1	0.686235	THSTAR	eQTL	pvalue	0.0633095	6
chr6:135591392_136145479	AHI1	chr6	135591392	136145479	rs4896153	chr6:135833463	0.8708		ENSG00000232876	642	3.31393e-08	0.817113	2.30201e-09	0.0566344	0.126252	1	0.637072	TREGnaive	eQTL	pvalue	NA	NA
chr22:22017142_22349088	MAPK1	chr22	22017142	22349088	rs9610458	chr22:22205353	1.121	IGLV3-10	ENSG00000211669	370	1.06042e-06	0.838662	4.45216e-08	0.035085	0.126252	-1	0.183784	M2	eQTL	pvalue	NA	NA
chr15:79125587_79260741	RASGRF1	chr15	79125587	79260741	rs62013236	chr15:79247482	1.1334	RASGRF1	ENSG00000058335	327	0.0496006	0.784832	0.00234476	0.036975	0.126248	1	0.83792	TH2	eQTL	pvalue	0.999614	1
chr3:119102250_119275236	TIMMDC1	chr3	119102250	119275236	rs9843355	chr3:119228508	1.1432	FSTL1	ENSG00000163430	213	4.62833e-05	0.85382	1.08516e-06	0.0198925	0.12624	-1	0.13615	TH17	eQTL	pvalue	0.959342	2
chr1:160698276_160925186	SLAMF7	chr1	160698276	160925186	rs983494	chr1:160703965	1.1061	SLAMF8	ENSG00000158714	146	0.0723097	0.788662	0.0010852	0.0117097	0.126233	1	0.623288	CD8stim	eQTL	pvalue	1.70506e-06	7
chr5:133418739_133782153	TCF7	chr5	133418739	133782153	rs244656	chr5:133449827	1.1168		ENSG00000250244	255	0.204424	0.647991	0.00515098	0.0162016	0.126233	1	0.878431	Bnaive	eQTL	pvalue	NA	NA
chr6:159323833_159522796	TAGAP	chr6	159323833	159522796	rs1738074	chr6:159465977	0.8925	C6orf99	ENSG00000203711	441	3.36976e-06	0.839092	1.3975e-07	0.0346724	0.126232	1	0.482993	CD8stim	eQTL	pvalue	NA	10
chr22:22017142_22349088	MAPK1	chr22	22017142	22349088	rs9610458	chr22:22205353	1.121		ENSG00000226477	360	1.07739e-06	0.839137	4.46335e-08	0.0346371	0.126225	1	0.811111	CD4naive	eQTL	pvalue	NA	NA
chr16:11031156_11498745	RMI2	chr16	11031156	11498745	rs34947566	chr16:11412926	1.1412	DEXI	ENSG00000182108	1310	1.02648e-18	0.76448	1.46925e-19	0.109298	0.126222	-1	0.426718	TH1	eQTL	pvalue	0.453688	9
chr14:69165341_69314956	ZFP36L1	chr14	69165341	69314956	rs12434551	chr14:69253364	1.1095	NA	ENSG00000263694	355	7.74953e-05	0.842979	2.83593e-06	0.0307225	0.126218	1	0.43662	TREGnaive	eQTL	pvalue	NA	NA
chr10:64387108_64755136	AC024598.1	chr10	64387108	64755136	rs61863928	chr10:64449549	1.0734	ARID5B	ENSG00000150347	509	0.34484	0.483	0.0191909	0.0267536	0.126216	1	0.730845	CD8stim	eQTL	pvalue	0.99989	1
chr3:105373836_105671329	CBLB	chr3	105373836	105671329	rs2289746	chr3:105455955	1.0889	CBLB	ENSG00000114423	466	0.264014	0.470273	0.0502057	0.0893024	0.126206	-1	0.141631	Bnaive	eQTL	pvalue	0.913125	1
chr11:60760530_60835043	CD6	chr11	60760530	60835043	rs4939490	chr11:60793651	1.1464	RAB3IL1	ENSG00000167994	174	1.48459e-09	0.857228	2.89124e-11	0.0165683	0.126204	-1	0.436782	TH17	eQTL	pvalue	0.000894541	5
chr19:45110119_45187302	PVR	chr19	45110119	45187302	rs7260482	chr19:45143942	0.9152	PPP1R13L	ENSG00000104881	115	0.172725	0.68885	0.00247614	0.00974897	0.1262	-1	0.286957	monocytes	eQTL	pvalue	0.00265402	3
chr12:9445978_9939813	CLECL1	chr12	9445978	9939813	rs7977720	chr12:9866349	0.903		ENSG00000257105	818	4.17501e-05	0.80917	3.33945e-06	0.0645966	0.126188	-1	0.155257	CD8naive	eQTL	pvalue	NA	NA
chr12:9445978_9939813	CLECL1	chr12	9445978	9939813	rs7977720	chr12:9866349	0.903	LINC02367	ENSG00000260423	818	3.96655e-05	0.768767	5.42421e-06	0.105002	0.126186	-1	0.717604	TREG_MEM	eQTL	pvalue	NA	NA
chr6:137407099_137466087	IL22RA2	chr6	137407099	137466087	rs62420820	chr6:137438057	1.1471	BCLAF1	ENSG00000029363	103	6.73124e-08	0.865309	6.71862e-10	0.00851068	0.12618	-1	0.252427	CD4naive	eQTL	pvalue	NA	6
chr22:50935082_51045816	ODF3B	chr22	50935082	51045816	rs140522	chr22:50971266	0.8953	ODF3B	ENSG00000177989	236	0.000145361	0.853311	3.49016e-06	0.0203621	0.126178	1	0.605932	TFH	eQTL	pvalue	0.00916746	7
chr20:44594575_44782428	CD40	chr20	44594575	44782428	rs6032662	chr20:44734310	1.1432	FTLP1	ENSG00000235525	319	3.58771e-08	0.84618	1.17753e-09	0.0276466	0.126173	1	0.702194	CD8naive	eQTL	pvalue	NA	NA
chr19:49738081_49925208	CD37	chr19	49738081	49925208	rs1465697	chr19:49837246	0.8831	FTL	ENSG00000087086	349	7.02337e-06	0.838398	2.97801e-07	0.0354232	0.126171	-1	0.120344	THSTAR	eQTL	pvalue	0.000458653	10
chr6:159323833_159522796	TAGAP	chr6	159323833	159522796	rs1738074	chr6:159465977	0.8925	C6orf99	ENSG00000203711	441	3.34574e-06	0.83311	1.64049e-07	0.0407231	0.126163	1	0.555556	TREG_MEM	eQTL	pvalue	NA	10
chr1:92652691_93519650	EVI5	chr1	92652691	93519650	rs139504223	chr1:93152635	0.8655		ENSG00000273487	1125	2.90007e-10	0.780785	3.46129e-11	0.093062	0.126153	-1	0.205333	NK	eQTL	pvalue	NA	NA
chr20:62214158_62483911	SLC2A4RG	chr20	62214158	62483911	rs6742	chr20:62374441	1.1727	C20orf204	ENSG00000196421	655	0.0234015	0.792363	0.00166981	0.0564128	0.126153	1	0.749618	TFH	eQTL	pvalue	NA	NA
chr11:118462188_118773904	CXCR5	chr11	118462188	118773904	rs12365699	chr11:118743286	1.1546	USP2	ENSG00000036672	507	0.000115787	0.822148	7.28172e-06	0.0515781	0.126151	1	0.615385	CD8naive	eQTL	pvalue	0.185181	3
chr14:69165341_69314956	ZFP36L1	chr14	69165341	69314956	rs12434551	chr14:69253364	1.1095	RNU6-921P	ENSG00000207089	344	7.77922e-05	0.846209	2.54576e-06	0.0275661	0.126145	1	0.578488	Bnaive	eQTL	pvalue	NA	NA
chr11:65354926_66061233	TSGA10IP	chr11	65354926	66061233	rs531612	chr11:65705432	0.9155		ENSG00000201733	941	0.00314332	0.800343	0.000275804	0.0700983	0.12614	1	0.433581	Bnaive	eQTL	pvalue	NA	NA
chr22:37251477_37323988	CSF2RB	chr22	37251477	37323988	rs5756405	chr22:37310954	1.0706	RN7SKP214	ENSG00000201078	168	0.393184	0.455259	0.0118385	0.0135814	0.126137	1	0.833333	CD8stim	eQTL	pvalue	NA	NA
chr5:176525029_176837504	RGS14	chr5	176525029	176837504	rs67111717	chr5:176790162	1.1003	FAM193B	ENSG00000146067	262	0.0368482	0.816128	0.000907982	0.0199842	0.126131	1	0.324427	CD4stim	eQTL	pvalue	0.92371	2
chr11:118462188_118773904	CXCR5	chr11	118462188	118773904	rs12365699	chr11:118743286	1.1546	FXYD6	ENSG00000137726	491	0.000117425	0.831808	5.93871e-06	0.041942	0.126127	-1	0.250509	TREG_MEM	eQTL	pvalue	0.829814	4
chr16:1041953_1105201	SOX8	chr16	1041953	1105201	rs405343	chr16:1067832	0.8884		ENSG00000261430	146	0.00561343	0.854977	8.74896e-05	0.0131994	0.126122	-1	0.246575	CD8stim	eQTL	pvalue	NA	NA
chr1:160162872_160430469	VANGL2	chr1	160162872	160430469	rs3737798	chr1:160389984	1.0911	VSIG8	ENSG00000243284	272	0.039646	0.81321	0.000983231	0.0200417	0.12612	-1	0.191176	NK	eQTL	pvalue	0.00316	5
chr12:57855180_58473351	OS9	chr12	57855180	58473351	rs701006	chr12:58106836	1.1206	NA	ENSG00000258442	542	1.72564e-06	0.830156	9.11644e-08	0.0437306	0.126112	1	0.804428	TH1	eQTL	pvalue	NA	NA
chr11:118447156_118807735	CXCR5	chr11	118447156	118807735	rs6589706	chr11:118747813	1.088	BCL9L	ENSG00000186174	548	0.000115504	0.820159	7.56798e-06	0.0536119	0.126107	1	0.644161	CD4stim	eQTL	pvalue	0.998125	1
chr13:50638834_51060809	KCNRG	chr13	50638834	51060809	rs9591325	chr13:50811220	1.2366	RNASEH2B-AS1	ENSG00000233672	625	8.66183e-05	0.825549	5.0767e-06	0.0482593	0.1261	1	0.6	TH2	eQTL	pvalue	NA	NA
chr16:1041953_1105201	SOX8	chr16	1041953	1105201	rs405343	chr16:1067832	0.8884	PDIA2	ENSG00000185615	145	0.00561731	0.855568	8.37895e-05	0.0126358	0.126095	-1	0.662069	THSTAR	eQTL	pvalue	2.52933e-21	10
chr3:159485268_159713078	IL12A	chr3	159485268	159713078	rs1014486	chr3:159691112	1.1108	KRT8P12	ENSG00000229320	402	0.000242747	0.842533	9.00484e-06	0.0311282	0.126087	1	0.731343	CD4naive	eQTL	pvalue	NA	NA
chr1:92450091_93431324	GFI1	chr1	92450091	93431324	rs58394161	chr1:92939959	0.8425		ENSG00000273487	1142	2.89848e-10	0.780353	3.47994e-11	0.0935637	0.126083	-1	0.174256	NK	eQTL	pvalue	NA	NA
chr1:120135045_120341256	PHGDH	chr1	120135045	120341256	rs483180	chr1:120267505	0.8974	NA	ENSG00000236933	305	0.000422922	0.84728	1.31459e-05	0.0262104	0.126073	1	0.370492	TH1	eQTL	pvalue	NA	NA
chr17:40264534_40782389	STAT3	chr17	40264534	40782389	rs1026916	chr17:40529835	0.8784	PTGES3L	ENSG00000267060	494	7.27099e-09	0.829669	3.8902e-10	0.0442637	0.126067	1	0.688259	CD8naive	eQTL	pvalue	0.0247441	6
chr12:9445978_9939813	CLECL1	chr12	9445978	9939813	rs7977720	chr12:9866349	0.903	STYK1	ENSG00000060140	363	4.35162e-05	0.843039	1.59893e-06	0.0308501	0.126065	1	0.85124	TH1	eQTL	pvalue	1.53641e-05	7
chr19:10744807_11274530	SMARCA4	chr19	10744807	11274530	rs12609500	chr19:11173928	1.0997	ILF3-DT	ENSG00000267100	782	0.0209331	0.747134	0.00288887	0.102982	0.126062	-1	0.143223	TFH	eQTL	pvalue	NA	NA
chr2:43313584_43361560	ZFP36L2	chr2	43313584	43361560	rs12478539	chr2:43355324	1.1311		ENSG00000229695	152	6.31246e-06	0.85883	1.11933e-07	0.0151027	0.126061	1	0.657895	CD8naive	eQTL	pvalue	NA	NA
chr16:1041953_1105201	SOX8	chr16	1041953	1105201	rs405343	chr16:1067832	0.8884	CAPN15	ENSG00000103326	146	0.00560542	0.853757	9.59326e-05	0.0144854	0.126057	-1	0.184932	Bnaive	eQTL	pvalue	0.96521	2
chr14:75945376_76028941	BATF	chr14	75945376	76028941	rs34695601	chr14:76014298	1.1157	NA	ENSG00000263880	136	0.0129745	0.849097	0.00018083	0.0117081	0.12604	1	0.838235	TREGnaive	eQTL	pvalue	NA	NA
chr11:65354926_66061233	TSGA10IP	chr11	65354926	66061233	rs531612	chr11:65705432	0.9155	OVOL1	ENSG00000172818	949	0.00311946	0.794273	0.000300083	0.0762806	0.126027	-1	0.310854	TREG_MEM	eQTL	pvalue	0.676796	3
chr19:47540310_47753426	SAE1	chr19	47540310	47753426	rs11083862	chr19:47638539	1.106	SULT2A1	ENSG00000105398	93	0.00136234	0.861508	1.77402e-05	0.0110925	0.12602	-1	0.107527	CD4naive	eQTL	pvalue	1.38584e-07	10
chr19:10423338_10625953	KEAP1	chr19	10423338	10625953	rs28834106	chr19:10592144	1.1381	ILF3	ENSG00000129351	264	9.95576e-05	0.846438	3.24254e-06	0.027442	0.126017	1	0.768939	monocytes	eQTL	pvalue	0.999997	1
chr18:56304778_56462884	MALT1	chr18	56304778	56462884	rs9955954	chr18:56348044	0.8958	LMAN1	ENSG00000074695	325	0.000847938	0.842254	3.11901e-05	0.030855	0.126012	1	0.624615	Bnaive	eQTL	pvalue	0.48607	3
chr19:47540310_47753426	SAE1	chr19	47540310	47753426	rs11083862	chr19:47638539	1.106	NA	ENSG00000268423	93	0.00136895	0.865693	1.1137e-05	0.00691674	0.12601	-1	0.0967742	CD4stim	eQTL	pvalue	NA	NA
chr3:169388322_169601046	LRRIQ4	chr3	169388322	169601046	rs10936602	chr3:169536637	1.1145		ENSG00000239628	174	0.0012015	0.854663	2.56226e-05	0.0181001	0.12601	-1	0.0747126	Bnaive	eQTL	pvalue	NA	NA
chr15:79125587_79260741	RASGRF1	chr15	79125587	79260741	rs62013236	chr15:79247482	1.1334		ENSG00000259708	327	0.050139	0.793352	0.00182046	0.0286792	0.12601	-1	0.314985	TFH	eQTL	pvalue	NA	NA
chr3:159485268_159713078	IL12A	chr3	159485268	159713078	rs1014486	chr3:159691112	1.1108	MIR15B	ENSG00000207779	400	0.000257541	0.832024	1.29515e-05	0.0417159	0.125989	-1	0.2875	NK	eQTL	pvalue	NA	NA
chr10:5989954_6190329	IL2RA	chr10	5989954	6190329	rs12722559	chr10:6070273	1.2494	LINC02648	ENSG00000225948	471	1.19115e-20	0.832994	5.88618e-22	0.0410373	0.125969	1	0.760085	monocytes	eQTL	pvalue	NA	NA
chr17:34665281_34997201	ZNHIT3	chr17	34665281	34997201	rs4796224	chr17:34842521	0.9181	NA	ENSG00000267181	242	0.014499	0.828751	0.000531423	0.0302498	0.125969	1	0.904959	TH17	eQTL	pvalue	NA	NA
chr17:45312813_45874509	NPEPPS	chr17	45312813	45874509	rs11079784	chr17:45702280	1.1131	RPS7P11	ENSG00000213326	960	1.32457e-06	0.775361	1.68791e-07	0.0986786	0.125959	1	0.66875	TREG_MEM	eQTL	pvalue	NA	NA
chr6:137407099_137466087	IL22RA2	chr6	137407099	137466087	rs62420820	chr6:137438057	1.1471	WAKMAR2	ENSG00000237499	103	6.73547e-08	0.865854	6.4675e-10	0.00818809	0.125958	-1	0.213592	CD4naive	eQTL	pvalue	NA	NA
chr1:101212872_101621089	EXTL2	chr1	101212872	101621089	rs74449127	chr1:101290432	1.2177	LINC01307	ENSG00000231671	590	6.08417e-10	0.822174	3.84756e-11	0.0518675	0.125958	-1	0.059322	TH17	eQTL	pvalue	NA	NA
chr1:2407781_2779397	PRXL2B	chr1	2407781	2779397	rs6670198	chr1:2520527	0.865		ENSG00000272153	79	1.26992e-10	0.865074	1.33583e-12	0.00897374	0.125953	-1	0.101266	TREG_MEM	eQTL	pvalue	NA	NA
chr16:29841225_30438138	TBX6	chr16	29841225	30438138	rs3809627	chr16:30103160	0.9076	RABEP2	ENSG00000177548	57	0.016026	0.850327	0.0001448	0.00755702	0.125945	-1	0.0526316	TREG_MEM	eQTL	pvalue	0.00273664	3
chr5:176525029_176837504	RGS14	chr5	176525029	176837504	rs67111717	chr5:176790162	1.1003	FGFR4	ENSG00000160867	263	0.036278	0.803501	0.00148629	0.032793	0.125942	1	0.490494	CD4naive	eQTL	pvalue	1.30017e-06	5
chr19:10258259_10897760	TYK2	chr19	10258259	10897760	rs34536443	chr19:10463118	1.3037	ILF3	ENSG00000129351	883	9.50521e-05	0.808147	7.75564e-06	0.0658136	0.125936	1	0.690827	CD8stim	eQTL	pvalue	0.999997	1
chr11:118447156_118807735	CXCR5	chr11	118447156	118807735	rs6589706	chr11:118747813	1.088	FXYD6	ENSG00000137726	513	0.000117244	0.830525	6.14722e-06	0.0434192	0.125932	-1	0.267057	TREG_MEM	eQTL	pvalue	0.829814	4
chr16:11193828_11521191	RMI2	chr16	11193828	11521191	rs146566517	chr16:11353879	0.469	SNX29	ENSG00000048471	1055	2.09209e-18	0.787699	2.29754e-19	0.0863793	0.125922	-1	0.567773	TH17	eQTL	pvalue	1.78493e-06	4
chr19:10258259_10897760	TYK2	chr19	10258259	10897760	rs34536443	chr19:10463118	1.3037	PLPPR2	ENSG00000105520	647	9.66695e-05	0.821713	6.16382e-06	0.052268	0.125916	1	0.639876	TREG_MEM	eQTL	pvalue	NA	1
chr2:60958287_61741947	PUS10	chr2	60958287	61741947	rs1177228	chr2:61242410	1.1134	FAM161A	ENSG00000170264	866	0.00124247	0.807045	0.000101335	0.0656961	0.125915	-1	0.226328	TREG_MEM	eQTL	pvalue	3.02773e-09	6
chr13:50699049_51121893	DLEU7	chr13	50699049	51121893	rs9568402	chr13:50961957	0.911	CTAGE10P	ENSG00000181358	765	8.52531e-05	0.812538	6.46141e-06	0.0614571	0.125913	1	0.430065	TH2	eQTL	pvalue	NA	NA
chr2:112425029_112642886	ANAPC1	chr2	112425029	112642886	rs71252597	chr2:112492986	0.8024		ENSG00000271590	307	0.000901794	0.841707	3.38292e-05	0.0314493	0.125908	-1	0.234528	TREG_MEM	eQTL	pvalue	NA	NA
chr5:158670938_158862238	IL12B	chr5	158670938	158862238	rs2546890	chr5:158759900	1.1241	FABP6-AS1	ENSG00000247699	261	1.20255e-06	0.83035	6.35389e-08	0.043747	0.125902	1	0.636015	NK	eQTL	pvalue	NA	NA
chr14:75945376_76028941	BATF	chr14	75945376	76028941	rs34695601	chr14:76014298	1.1157	PROX2	ENSG00000119608	130	0.0129433	0.847053	0.000214191	0.0138915	0.125898	-1	0.2	Bnaive	eQTL	pvalue	7.88535e-07	9
chr11:118462188_118773904	CXCR5	chr11	118462188	118773904	rs12365699	chr11:118743286	1.1546	RPL5P30	ENSG00000243431	506	0.00011744	0.833891	5.66415e-06	0.0400927	0.125893	-1	0.472332	Bnaive	eQTL	pvalue	NA	NA
chr19:18164862_18409068	MPV17L2	chr19	18164862	18409068	rs4808760	chr19:18301979	0.8741		ENSG00000268173	474	6.6634e-08	0.835984	3.04893e-09	0.0381257	0.12589	1	0.7827	monocytes	eQTL	pvalue	NA	NA
chr6:6992891_7245458	RREB1	chr6	6992891	7245458	rs12211604	chr6:7100029	0.9111		ENSG00000230570	401	0.048739	0.787448	0.00221786	0.0357068	0.125888	-1	0.354115	CD8naive	eQTL	pvalue	NA	NA
chr6:6992891_7245458	RREB1	chr6	6992891	7245458	rs12211604	chr6:7100029	0.9111		ENSG00000238221	398	0.0481158	0.777305	0.00284591	0.0458494	0.125884	1	0.701005	THSTAR	eQTL	pvalue	NA	NA
chr10:94171083_94501355	HHEX	chr10	94171083	94501355	rs1112718	chr10:94479107	1.1114	RN7SL644P	ENSG00000264313	502	9.23681e-05	0.832606	4.60877e-06	0.0414176	0.12588	1	0.633466	TREG_MEM	eQTL	pvalue	NA	NA
chr1:200671993_201056749	INAVA	chr1	200671993	201056749	rs59655222	chr1:200875897	1.1311	NA	ENSG00000273478	165	9.39836e-05	0.855817	2.01442e-06	0.0182175	0.12587	-1	0.709091	M2	eQTL	pvalue	NA	NA
chr16:1041953_1105201	SOX8	chr16	1041953	1105201	rs405343	chr16:1067832	0.8884	WDR24	ENSG00000127580	146	0.0056049	0.853678	9.76781e-05	0.0147514	0.125868	-1	0.116438	TREG_MEM	eQTL	pvalue	0.00470242	4
chr6:159323833_159522796	TAGAP	chr6	159323833	159522796	rs1738074	chr6:159465977	0.8925	GTF2H5	ENSG00000272047	439	3.2893e-06	0.819056	2.21694e-07	0.0550772	0.125863	1	0.792711	CD4naive	eQTL	pvalue	0.04681	9
chr3:101645933_101805935	ZPLD1	chr3	101645933	101805935	rs4325907	chr3:101749022	0.9055	NA	ENSG00000238525	352	0.000321459	0.838355	1.36401e-05	0.0354469	0.125863	1	0.678977	TH17	eQTL	pvalue	NA	NA
chr1:2407781_2779397	PRXL2B	chr1	2407781	2779397	rs6670198	chr1:2520527	0.865	FAAP20	ENSG00000162585	308	1.06779e-11	0.842465	4.03115e-13	0.0316792	0.125856	1	0.892857	CD4stim	eQTL	pvalue	NA	5
chr8:144971080_145126375	PLEC	chr8	144971080	145126375	rs3923387	chr8:144986793	1.0732	MAF1	ENSG00000179632	182	0.500147	0.320956	0.0323881	0.0206583	0.125851	-1	0.148352	M2	eQTL	pvalue	0.794025	2
chr1:92450091_93431324	GFI1	chr1	92450091	93431324	rs58394161	chr1:92939959	0.8425		ENSG00000273487	1151	2.88469e-10	0.776943	3.61444e-11	0.0972229	0.125834	-1	0.344049	TH17	eQTL	pvalue	NA	NA
chr1:160613956_160649926	CD48	chr1	160613956	160649926	rs6427540	chr1:160634588	1.1225	NA	ENSG00000227239	61	0.397433	0.468346	0.00390926	0.00448094	0.12583	1	0.95082	TH17	eQTL	pvalue	NA	NA
chr18:56206955_56320360	ALPK2	chr18	56206955	56320360	rs4940730	chr18:56269737	1.0254	SEC11C	ENSG00000166562	175	0.0115443	0.847724	0.000201907	0.0147006	0.125829	1	0.514286	TREG_MEM	eQTL	pvalue	0.694288	3
chr18:56304778_56462884	MALT1	chr18	56304778	56462884	rs9955954	chr18:56348044	0.8958		ENSG00000267501	325	0.000845337	0.839671	3.39743e-05	0.0336207	0.125829	1	0.667692	CD8naive	eQTL	pvalue	NA	NA
chr17:40264534_40782389	STAT3	chr17	40264534	40782389	rs1026916	chr17:40529835	0.8784		ENSG00000236194	494	7.33114e-09	0.836532	3.31009e-10	0.0376446	0.125823	-1	0.289474	CD8naive	eQTL	pvalue	NA	NA
chr19:49738081_49925208	CD37	chr19	49738081	49925208	rs1465697	chr19:49837246	0.8831		ENSG00000268093	349	6.99671e-06	0.835216	3.27461e-07	0.038964	0.125813	1	0.782235	CD4stim	eQTL	pvalue	NA	NA
chr5:133827615_134321836	JADE2	chr5	133827615	134321836	rs2084007	chr5:133891282	1.0826	CAMLG	ENSG00000164615	294	0.108109	0.717711	0.00634927	0.0420256	0.125805	-1	0.207483	CD8stim	eQTL	pvalue	0.00402054	6
chr5:40288878_40610506	TTC33	chr5	40288878	40610506	rs6880809	chr5:40429250	0.973	PTGER4	ENSG00000171522	735	1.6391e-12	0.812268	1.25225e-13	0.0619303	0.125802	-1	0.170068	TH2	eQTL	pvalue	0.896913	2
chr1:101213532_101663312	SLC30A7	chr1	101213532	101663312	rs11578655	chr1:101412902	0.8673	NA	ENSG00000261254	431	6.14582e-10	0.830504	3.24285e-11	0.0436959	0.1258	1	0.814385	CD8stim	eQTL	pvalue	NA	NA
chr1:120135045_120341256	PHGDH	chr1	120135045	120341256	rs483180	chr1:120267505	0.8974		ENSG00000273406	310	0.000419752	0.841483	1.61652e-05	0.0322809	0.1258	1	0.322581	CD4stim	eQTL	pvalue	NA	NA
chr17:73033162_73583027	GRB2	chr17	73033162	73583027	rs9900529	chr17:73335776	1.0994	TMEM104	ENSG00000109066	969	0.0234309	0.765151	0.00254819	0.083087	0.125783	-1	0.29515	CD4stim	eQTL	pvalue	2.89328e-05	5
chr17:40264534_40782389	STAT3	chr17	40264534	40782389	rs1026916	chr17:40529835	0.8784	AOC2	ENSG00000131480	494	7.29073e-09	0.831921	3.71798e-10	0.0422988	0.12578	-1	0.777328	CD4naive	eQTL	pvalue	5.1394e-10	8
chr18:56304778_56462884	MALT1	chr18	56304778	56462884	rs9955954	chr18:56348044	0.8958	RSL24D1P11	ENSG00000231544	325	0.000846638	0.840963	3.27269e-05	0.0323818	0.125776	-1	0.243077	CD8stim	eQTL	pvalue	NA	NA
chr2:112423188_113109590	MERTK	chr2	112423188	113109590	rs57116599	chr2:112770799	0.8869	XIAPP3	ENSG00000180152	770	0.000376677	0.811814	2.88292e-05	0.062007	0.125774	1	0.849351	TH2	eQTL	pvalue	NA	NA
chr11:118617158_118947933	BCL9L	chr11	118617158	118947933	rs149114341	chr11:118783424	1.3559	FXYD2	ENSG00000137731	135	0.000276217	0.860917	4.22139e-06	0.0130315	0.125771	-1	0.296296	THSTAR	eQTL	pvalue	0.698944	7
chr11:63849101_64220132	PRDX5	chr11	63849101	64220132	rs11231749	chr11:64095178	1.0758	VEGFB	ENSG00000173511	508	0.406787	0.405395	0.0311421	0.0309097	0.125767	1	0.391732	monocytes	eQTL	pvalue	1.52262e-06	10
chr1:101212872_101621089	EXTL2	chr1	101212872	101621089	rs74449127	chr1:101290432	1.2177	NA	ENSG00000261254	433	6.14385e-10	0.830237	3.26558e-11	0.044003	0.12576	1	0.815242	CD8stim	eQTL	pvalue	NA	NA
chr16:11020235_11325215	CLEC16A	chr16	11020235	11325215	rs6498163	chr16:11213951	0.8293	TVP23A	ENSG00000166676	633	1.10225e-18	0.820915	7.17696e-20	0.0533255	0.125759	-1	0.132701	CD4naive	eQTL	pvalue	2.04413e-06	8
chr16:85964563_86021505	IRF8	chr16	85964563	86021505	rs35703946	chr16:86021505	1.1883		ENSG00000214259	208	0.0116102	0.843994	0.000254665	0.0183869	0.125754	1	0.269231	Bnaive	eQTL	pvalue	NA	NA
chr2:112423188_113109590	MERTK	chr2	112423188	113109590	rs57116599	chr2:112770799	0.8869	PAFAH1B1P2	ENSG00000223973	986	0.000256732	0.792447	2.64503e-05	0.0815174	0.125752	-1	0.637931	monocytes	eQTL	pvalue	NA	NA
chr16:11020235_11325362	CLEC16A	chr16	11020235	11325362	rs2286974	chr16:11114512	0.8477	TVP23A	ENSG00000166676	634	1.10218e-18	0.82086	7.18544e-20	0.0533886	0.125751	-1	0.132492	CD4naive	eQTL	pvalue	2.04413e-06	8
chr1:101212872_101621089	EXTL2	chr1	101212872	101621089	rs74449127	chr1:101290432	1.2177	BRI3P1	ENSG00000225169	585	6.0939e-10	0.823489	3.76589e-11	0.050764	0.125747	1	0.712821	THSTAR	eQTL	pvalue	NA	NA
chr14:103199716_103463149	TRAF3	chr14	103199716	103463149	rs12147246	chr14:103265844	0.9054		ENSG00000272444	200	0.000232639	0.854794	5.27504e-06	0.0192566	0.125711	-1	0.155	TH2	eQTL	pvalue	NA	NA
chr11:118462188_118773904	CXCR5	chr11	118462188	118773904	rs12365699	chr11:118743286	1.1546	IL10RA	ENSG00000110324	507	0.000117057	0.831169	6.07363e-06	0.0430004	0.125708	1	0.424063	CD8naive	eQTL	pvalue	0.968346	4
chr11:118000454_118904452	PHLDB1	chr11	118000454	118904452	rs34026809	chr11:118480695	0.8643	IL10RA	ENSG00000110324	1285	0.000105461	0.772889	1.38375e-05	0.101285	0.125707	1	0.441245	THSTAR	eQTL	pvalue	0.968346	4
chr11:118000454_118904452	PHLDB1	chr11	118000454	118904452	rs34026809	chr11:118480695	0.8643	FXYD2	ENSG00000137731	1110	0.00019526	0.760631	2.91535e-05	0.113441	0.125704	1	0.714414	NK	eQTL	pvalue	0.698944	7
chr11:118447156_118807735	CXCR5	chr11	118447156	118807735	rs6589706	chr11:118747813	1.088	USP2	ENSG00000036672	548	0.000115373	0.819228	7.75597e-06	0.0549471	0.125701	1	0.576642	CD8naive	eQTL	pvalue	0.185181	3
chr20:62214158_62483911	SLC2A4RG	chr20	62214158	62483911	rs6742	chr20:62374441	1.1727	DIDO1	ENSG00000101191	655	0.0228031	0.772103	0.00228148	0.0771242	0.125688	1	0.560305	CD4stim	eQTL	pvalue	0.999991	1
chr12:9445978_9939813	CLECL1	chr12	9445978	9939813	rs7977720	chr12:9866349	0.903	PZP	ENSG00000126838	818	4.13561e-05	0.801534	3.75963e-06	0.0727406	0.125681	1	0.557457	TFH	eQTL	pvalue	1.35184e-21	6
chr16:29841225_30438138	TBX6	chr16	29841225	30438138	rs3809627	chr16:30103160	0.9076	C16orf54	ENSG00000185905	310	0.00802025	0.791446	0.000752314	0.0741134	0.125668	1	0.63871	Bnaive	eQTL	pvalue	0.668081	6
chr1:92652691_93519650	EVI5	chr1	92652691	93519650	rs139504223	chr1:93152635	0.8655		ENSG00000273487	1126	2.92046e-10	0.786274	3.27545e-11	0.088059	0.125667	-1	0.0772647	M2	eQTL	pvalue	NA	NA
chr17:73033162_73583027	GRB2	chr17	73033162	73583027	rs9900529	chr17:73335776	1.0994	RNU6-938P	ENSG00000223217	969	0.0228983	0.74776	0.00308425	0.100593	0.125665	1	0.659443	TREG_MEM	eQTL	pvalue	NA	NA
chr20:62214158_62483911	SLC2A4RG	chr20	62214158	62483911	rs6742	chr20:62374441	1.1727	STMN3	ENSG00000197457	655	0.0232821	0.788321	0.00180331	0.0609336	0.12566	1	0.509924	CD8naive	eQTL	pvalue	0.489817	5
chr17:73033162_73583027	GRB2	chr17	73033162	73583027	rs9900529	chr17:73335776	1.0994		ENSG00000267342	969	0.0230451	0.752554	0.00293776	0.095809	0.125654	-1	0.242518	TREG_MEM	eQTL	pvalue	NA	NA
chr10:5989954_6190329	IL2RA	chr10	5989954	6190329	rs12722559	chr10:6070273	1.2494		ENSG00000226647	484	1.19086e-20	0.83279	5.96028e-22	0.0415558	0.125654	-1	0.450413	NK	eQTL	pvalue	NA	NA
chr5:176525029_176837504	RGS14	chr5	176525029	176837504	rs67111717	chr5:176790162	1.1003		ENSG00000246596	263	0.0368611	0.816416	0.000915669	0.020155	0.125653	-1	0.441065	TH2	eQTL	pvalue	NA	NA
chr19:6615889_6693163	TNFSF14	chr19	6615889	6693163	rs1077667	chr19:6668972	1.164	CAPS	ENSG00000105519	261	9.1399e-07	0.848706	2.77487e-08	0.025641	0.125652	1	0.532567	TFH	eQTL	pvalue	5.18362e-07	10
chr3:121369811_122211421	CD86	chr3	121369811	122211421	rs75937181	chr3:121783015	1.2386		ENSG00000242531	1757	7.09616e-08	0.751462	1.16163e-08	0.122888	0.125651	-1	0.393853	monocytes	eQTL	pvalue	NA	NA
chr2:112425029_112642886	ANAPC1	chr2	112425029	112642886	rs71252597	chr2:112492986	0.8024	CKAP2L	ENSG00000169607	156	0.0188496	0.841246	0.000315224	0.0139426	0.125647	-1	0.166667	TREGnaive	eQTL	pvalue	0.218394	4
chr17:40264534_40782389	STAT3	chr17	40264534	40782389	rs1026916	chr17:40529835	0.8784	NA	ENSG00000200127	493	7.29878e-09	0.83284	3.6502e-10	0.0415255	0.125635	1	0.21501	Bnaive	eQTL	pvalue	NA	NA
chr10:80999869_81071087	ZMIZ1	chr10	80999869	81071087	rs1250551	chr10:81059335	0.8907	SFTPD	ENSG00000133661	104	6.14604e-06	0.865006	6.73732e-08	0.00935662	0.125631	1	0.692308	TH17	eQTL	pvalue	0.240356	6
chr20:52714307_52811728	CYP24A1	chr20	52714307	52811728	rs2585447	chr20:52744437	0.9327		ENSG00000231703	264	5.8723e-05	0.848357	1.80545e-06	0.0259573	0.125625	1	0.261364	monocytes	eQTL	pvalue	NA	NA
chr19:10423338_10625953	KEAP1	chr19	10423338	10625953	rs28834106	chr19:10592144	1.1381	ZNF561	ENSG00000171469	254	0.000100117	0.851195	2.72952e-06	0.0230807	0.125621	-1	0.299213	TH1	eQTL	pvalue	0.00976255	9
chr1:92450091_93431324	GFI1	chr1	92450091	93431324	rs58394161	chr1:92939959	0.8425		ENSG00000273487	1145	2.91933e-10	0.785967	3.28869e-11	0.0884153	0.125618	-1	0.0951965	M2	eQTL	pvalue	NA	NA
chr5:35728440_36153781	IL7R	chr5	35728440	36153781	rs10063294	chr5:35877505	0.9057	MIR580	ENSG00000207756	780	7.01128e-05	0.802236	6.30998e-06	0.0720736	0.125614	-1	0.288462	TH1	eQTL	pvalue	NA	NA
chr2:112423188_113109590	MERTK	chr2	112423188	113109590	rs57116599	chr2:112770799	0.8869	CENPNP2	ENSG00000228615	1013	0.000252915	0.780665	3.0312e-05	0.0934374	0.125614	1	0.559724	CD8naive	eQTL	pvalue	NA	NA
chr3:159485268_159713078	IL12A	chr3	159485268	159713078	rs1014486	chr3:159691112	1.1108	SCARNA7	ENSG00000238741	402	0.000240509	0.834764	1.13815e-05	0.0393776	0.125606	1	0.701493	TFH	eQTL	pvalue	NA	NA
chr2:112423188_113109590	MERTK	chr2	112423188	113109590	rs57116599	chr2:112770799	0.8869	BCL2L11	ENSG00000153094	757	0.000258089	0.796612	2.51514e-05	0.077506	0.125599	1	0.826948	CD8naive	eQTL	pvalue	0.950823	2
chr10:6038478_6185310	IL2RA	chr10	6038478	6185310	rs11256593	chr10:6117322	1.2048	GDI2	ENSG00000057608	410	1.20108e-20	0.839943	4.94576e-22	0.0344611	0.125595	-1	0.239024	TH17	eQTL	pvalue	0.987155	2
chr6:159323833_159522796	TAGAP	chr6	159323833	159522796	rs1738074	chr6:159465977	0.8925	RNU6-293P	ENSG00000223191	441	3.3544e-06	0.835266	1.57687e-07	0.0391394	0.125591	-1	0.609977	TH2	eQTL	pvalue	NA	NA
chr14:52228101_52368559	GNG2	chr14	52228101	52368559	rs11852059	chr14:52306091	0.908	NID2	ENSG00000087303	366	0.0655356	0.777857	0.00242107	0.0286106	0.125576	-1	0.26776	THSTAR	eQTL	pvalue	6.95347e-07	3
chr11:118462188_118773904	CXCR5	chr11	118462188	118773904	rs12365699	chr11:118743286	1.1546	CD3D	ENSG00000167286	507	0.000117415	0.833713	5.73426e-06	0.0405908	0.125573	-1	0.433925	CD4naive	eQTL	pvalue	0.00662795	8
chr1:2407781_2779397	PRXL2B	chr1	2407781	2779397	rs6670198	chr1:2520527	0.865	PRKCZ-AS1	ENSG00000182873	308	1.06723e-11	0.842022	4.12327e-13	0.0324063	0.125572	1	0.850649	TREGnaive	eQTL	pvalue	NA	NA
chr1:101213532_101663312	SLC30A7	chr1	101213532	101663312	rs11578655	chr1:101412902	0.8673	HNRNPA1P68	ENSG00000230946	673	5.86056e-10	0.791956	6.11273e-11	0.0824778	0.125566	1	0.857355	CD8naive	eQTL	pvalue	NA	NA
chr14:69165341_69314956	ZFP36L1	chr14	69165341	69314956	rs12434551	chr14:69253364	1.1095	PPIAP6	ENSG00000258477	355	7.75771e-05	0.843868	2.81467e-06	0.0304919	0.12556	-1	0.585915	TH2	eQTL	pvalue	NA	NA
chr8:129120060_129270866	MYC	chr8	129120060	129270866	rs7819665	chr8:129177769	0.893	CASC19	ENSG00000254166	238	0.00289077	0.851883	6.69668e-05	0.0196089	0.125551	-1	0.193277	monocytes	eQTL	pvalue	NA	NA
chr16:85964563_86021505	IRF8	chr16	85964563	86021505	rs35703946	chr16:86021505	1.1883		ENSG00000269898	208	0.0115908	0.842583	0.000276833	0.0199986	0.12555	-1	0.4375	TH1	eQTL	pvalue	NA	NA
chr1:101212872_101621089	EXTL2	chr1	101212872	101621089	rs74449127	chr1:101290432	1.2177	BCAS2P2	ENSG00000234332	590	6.1094e-10	0.825583	3.62643e-11	0.0488796	0.125537	1	0.269492	CD4stim	eQTL	pvalue	NA	NA
chr16:1041953_1105201	SOX8	chr16	1041953	1105201	rs405343	chr16:1067832	0.8884	CHTF18	ENSG00000127586	146	0.00561634	0.855421	8.83908e-05	0.0133372	0.125537	-1	0.123288	TREG_MEM	eQTL	pvalue	NA	7
chr17:40264534_40782389	STAT3	chr17	40264534	40782389	rs1026916	chr17:40529835	0.8784		ENSG00000267765	494	7.06329e-09	0.805969	6.01433e-10	0.068502	0.125529	1	0.659919	CD8stim	eQTL	pvalue	NA	NA
chr3:27682041_27839134	EOMES	chr3	27682041	27839134	rs13327021	chr3:27783015	0.8912	EOMES	ENSG00000163508	263	1.37704e-05	0.853184	3.4555e-07	0.0212841	0.125517	-1	0.326996	CD4stim	eQTL	pvalue	0.711878	2
chr5:141414305_141597351	NDFIP1	chr5	141414305	141597351	rs249677	chr5:141539339	0.9256	RN7SL68P	ENSG00000242020	379	0.129885	0.710637	0.00526726	0.028693	0.125517	1	0.765172	TFH	eQTL	pvalue	NA	NA
chr1:92929865_93512762	DIPK1A	chr1	92929865	93512762	rs1415069	chr1:93426869	0.9313		ENSG00000273487	901	2.87738e-10	0.774977	3.69919e-11	0.0995064	0.125517	-1	0.142064	TH17	eQTL	pvalue	NA	NA
chr19:10423338_10625953	KEAP1	chr19	10423338	10625953	rs28834106	chr19:10592144	1.1381		ENSG00000266978	268	0.000100171	0.851653	2.68808e-06	0.0227286	0.125516	-1	0.496269	TFH	eQTL	pvalue	NA	NA
chr8:144971080_145126375	PLEC	chr8	144971080	145126375	rs3923387	chr8:144986793	1.0732	NA	ENSG00000214733	184	0.506359	0.329208	0.0236618	0.0152581	0.125514	-1	0.146739	TH17	eQTL	pvalue	NA	NA
chr1:117032885_117104215	CD58	chr1	117032885	117104215	rs10801908	chr1:117090493	1.2398	IGSF3	ENSG00000143061	36	7.36908e-11	0.870563	3.43449e-13	0.0039319	0.125505	-1	0	TH1	eQTL	pvalue	0.987085	2
chr1:120135045_120341256	PHGDH	chr1	120135045	120341256	rs483180	chr1:120267505	0.8974	NA	ENSG00000261662	310	0.000417465	0.836898	1.86041e-05	0.0371703	0.125496	-1	0.309677	TFH	eQTL	pvalue	NA	NA
chr1:92652691_93519650	EVI5	chr1	92652691	93519650	rs139504223	chr1:93152635	0.8655	EPHX4	ENSG00000172031	1079	2.84342e-10	0.765829	4.03967e-11	0.108677	0.125494	-1	0.231696	CD4stim	eQTL	pvalue	0.0335439	5
chr11:118447156_118807735	CXCR5	chr11	118447156	118807735	rs6589706	chr11:118747813	1.088	RPL5P30	ENSG00000243431	546	0.000117067	0.831255	6.09143e-06	0.0431279	0.125494	-1	0.503663	Bnaive	eQTL	pvalue	NA	NA
chr17:40264534_40782389	STAT3	chr17	40264534	40782389	rs1026916	chr17:40529835	0.8784	RNA5SP442	ENSG00000201920	494	7.29323e-09	0.832206	3.71839e-10	0.0423039	0.12549	1	0.728745	TREGnaive	eQTL	pvalue	NA	NA
chr16:11031156_11498745	RMI2	chr16	11031156	11498745	rs34947566	chr16:11412926	1.1412		ENSG00000188897	1310	1.03143e-18	0.768171	1.42973e-19	0.106356	0.125473	-1	0.29084	TH1	eQTL	pvalue	NA	8
chr19:10423338_10625953	KEAP1	chr19	10423338	10625953	rs28834106	chr19:10592144	1.1381	ZNF561-AS1	ENSG00000267106	264	9.96053e-05	0.846843	3.26022e-06	0.0275929	0.125461	-1	0.329545	M2	eQTL	pvalue	NA	10
chr8:128088066_128211494	POU5F1B	chr8	128088066	128211494	rs735542	chr8:128175696	1.0881	RNVU1-32	ENSG00000207110	196	0.3213	0.53318	0.00758999	0.0124697	0.125461	-1	0.117347	CD8naive	eQTL	pvalue	NA	NA
chr12:123192738_124002762	PITPNM2	chr12	123192738	124002762	rs7975763	chr12:123604053	0.886	ATP6V0A2	ENSG00000185344	1083	0.000291847	0.758956	4.43685e-05	0.115256	0.125451	1	0.435826	TREGnaive	eQTL	pvalue	4.73811e-06	5
chr17:40264534_40782389	STAT3	chr17	40264534	40782389	rs1026916	chr17:40529835	0.8784	RAMP2	ENSG00000131477	493	7.302e-09	0.833207	3.6342e-10	0.0413432	0.12545	-1	0.0628803	Bnaive	eQTL	pvalue	0.00389299	7
chr19:16444965_16814328	EPS15L1	chr19	16444965	16814328	rs58166386	chr19:16559421	1.095	C19orf44	ENSG00000105072	401	0.0145011	0.813554	0.00081671	0.0456944	0.125434	-1	0.216958	TREGnaive	eQTL	pvalue	4.21594e-07	7
chr20:52743876_52820330	CYP24A1	chr20	52743876	52820330	rs2248137	chr20:52789743	0.894		ENSG00000231703	273	5.86288e-05	0.847007	1.91277e-06	0.0275082	0.125425	1	0.18315	monocytes	eQTL	pvalue	NA	NA
chr19:10744807_11274530	SMARCA4	chr19	10744807	11274530	rs12609500	chr19:11173928	1.0997	ELOF1	ENSG00000130165	782	0.0221657	0.791128	0.00167361	0.0596085	0.125424	1	0.601023	TREG_MEM	eQTL	pvalue	0.403136	8
chr17:73033162_73583027	GRB2	chr17	73033162	73583027	rs9900529	chr17:73335776	1.0994		ENSG00000264659	969	0.0234633	0.766212	0.0025265	0.0823793	0.125419	1	0.76677	TREGnaive	eQTL	pvalue	NA	NA
chr2:231046312_231217225	SP140	chr2	231046312	231217225	rs35540610	chr2:231121829	1.1447	SLC16A14	ENSG00000163053	436	6.14208e-07	0.837151	2.75623e-08	0.0374414	0.125407	-1	0.504587	THSTAR	eQTL	pvalue	0.215983	4
chr22:22017142_22349088	MAPK1	chr22	22017142	22349088	rs9610458	chr22:22205353	1.121	P2RX6	ENSG00000099957	648	8.11897e-07	0.800282	7.5524e-08	0.0743181	0.125399	-1	0.45679	M2	eQTL	pvalue	1.87853e-07	7
chr17:40264534_40782389	STAT3	chr17	40264534	40782389	rs1026916	chr17:40529835	0.8784	PSMC3IP	ENSG00000131470	494	7.18746e-09	0.820137	4.78415e-10	0.054465	0.125398	1	0.58502	TREG_MEM	eQTL	pvalue	0.000192545	7
chr12:57855180_58473351	OS9	chr12	57855180	58473351	rs701006	chr12:58106836	1.1206		ENSG00000258001	762	1.66999e-06	0.803387	1.48298e-07	0.0712165	0.125394	1	0.805774	CD8stim	eQTL	pvalue	NA	NA
chr17:40264534_40782389	STAT3	chr17	40264534	40782389	rs1026916	chr17:40529835	0.8784	JUP	ENSG00000173801	494	7.31484e-09	0.834673	3.51098e-10	0.0399372	0.12539	1	0.811741	CD8naive	eQTL	pvalue	0.0375345	4
chr2:60958287_61741947	PUS10	chr2	60958287	61741947	rs1177228	chr2:61242410	1.1134	CCT4	ENSG00000115484	821	0.00125091	0.799153	0.000116175	0.0740937	0.125386	1	0.752741	TH17	eQTL	pvalue	0.999184	1
chr22:22017142_22349088	MAPK1	chr22	22017142	22349088	rs9610458	chr22:22205353	1.121	P2RX6P	ENSG00000206145	648	8.30439e-07	0.818558	5.69982e-08	0.0560573	0.125383	1	0.800926	monocytes	eQTL	pvalue	NA	NA
chr10:5989954_6190329	IL2RA	chr10	5989954	6190329	rs12722559	chr10:6070273	1.2494	ARL4AP3	ENSG00000228291	471	1.17419e-20	0.821134	7.666e-22	0.0534846	0.125381	1	0.602972	monocytes	eQTL	pvalue	NA	NA
chr14:103199716_103463149	TRAF3	chr14	103199716	103463149	rs12147246	chr14:103265844	0.9054	CDC42BPB	ENSG00000198752	233	0.000231329	0.849981	6.67601e-06	0.0244045	0.125377	-1	0.244635	monocytes	eQTL	pvalue	1	1
chr10:75154043_75706194	PLAU	chr10	75154043	75706194	rs17741873	chr10:75653800	1.0931		ENSG00000268584	519	0.390213	0.421743	0.030187	0.0325009	0.125357	1	0.439306	CD4naive	eQTL	pvalue	NA	NA
chr17:73033162_73583027	GRB2	chr17	73033162	73583027	rs9900529	chr17:73335776	1.0994	WBP2	ENSG00000132471	938	0.0228585	0.746421	0.00313465	0.102233	0.125353	-1	0.21322	Bnaive	eQTL	pvalue	0.0896182	4
chr12:123192738_124002762	PITPNM2	chr12	123192738	124002762	rs7975763	chr12:123604053	0.886	CLIP1	ENSG00000130779	1066	0.000300187	0.77667	3.77898e-05	0.0976479	0.125344	-1	0.194184	TREG_MEM	eQTL	pvalue	0.968496	2
chr22:22017142_22349088	MAPK1	chr22	22017142	22349088	rs9610458	chr22:22205353	1.121		ENSG00000234726	650	8.35295e-07	0.823345	5.21871e-08	0.0513152	0.125339	-1	0.304615	CD4stim	eQTL	pvalue	NA	NA
chr16:29841225_30438138	TBX6	chr16	29841225	30438138	rs3809627	chr16:30103160	0.9076	CCDC189	ENSG00000196118	312	0.00839225	0.828205	0.000383218	0.0376933	0.125326	-1	0.208333	CD8stim	eQTL	pvalue	NA	7
chr19:45110119_45187302	PVR	chr19	45110119	45187302	rs7260482	chr19:45143942	0.9152	TOMM40	ENSG00000130204	115	0.17306	0.690184	0.00231701	0.00911522	0.125325	-1	0.147826	Bnaive	eQTL	pvalue	0.963682	1
chr3:27682041_27839134	EOMES	chr3	27682041	27839134	rs13327021	chr3:27783015	0.8912		ENSG00000230807	263	1.37865e-05	0.854188	3.32552e-07	0.020479	0.125319	1	0.676806	TREGnaive	eQTL	pvalue	NA	NA
chr3:101645933_101805935	ZPLD1	chr3	101645933	101805935	rs4325907	chr3:101749022	0.9055	ZBTB11-AS1	ENSG00000256628	354	0.000313607	0.817878	2.17001e-05	0.056468	0.125319	-1	0.254237	CD8stim	eQTL	pvalue	NA	NA
chr22:22017142_22349088	MAPK1	chr22	22017142	22349088	rs9610458	chr22:22205353	1.121		ENSG00000225544	649	8.33983e-07	0.822051	5.35232e-08	0.0526321	0.125316	1	0.756549	TH17	eQTL	pvalue	NA	NA
chr17:40264534_40782389	STAT3	chr17	40264534	40782389	rs1026916	chr17:40529835	0.8784		ENSG00000267340	439	7.32998e-09	0.8364	3.36625e-10	0.0382858	0.125314	1	0.897494	monocytes	eQTL	pvalue	NA	NA
chr1:200671993_201056749	INAVA	chr1	200671993	201056749	rs59655222	chr1:200875897	1.1311		ENSG00000234132	770	2.56809e-06	0.78867	2.80494e-07	0.0860155	0.125312	1	0.598701	TREGnaive	eQTL	pvalue	NA	NA
chr1:192477815_192545099	RGS1	chr1	192477815	192545099	rs1323292	chr1:192541021	1.1316	RGS13	ENSG00000127074	89	0.00066832	0.865233	6.88193e-06	0.0087843	0.125308	-1	0.0449438	M2	eQTL	pvalue	9.33798e-05	8
chr13:50638834_51060809	KCNRG	chr13	50638834	51060809	rs9591325	chr13:50811220	1.2366	ST13P4	ENSG00000232150	625	8.68101e-05	0.827377	4.96899e-06	0.0472335	0.125298	-1	0.4848	THSTAR	eQTL	pvalue	NA	NA
chr19:10258259_10897760	TYK2	chr19	10258259	10897760	rs34536443	chr19:10463118	1.3037	ZGLP1	ENSG00000220201	875	9.0234e-05	0.767183	1.26493e-05	0.107421	0.125293	1	0.642286	Bnaive	eQTL	pvalue	0.437505	4
chr16:79635140_79656999	MAF	chr16	79635140	79656999	rs6564681	chr16:79652720	0.9099		ENSG00000260816	37	0.0490472	0.822168	0.000203742	0.00329	0.125291	1	0.756757	TH2	eQTL	pvalue	NA	NA
chr2:65536082_65713102	SPRED2	chr2	65536082	65713102	rs13385171	chr2:65661843	1.0724	RPS10P9	ENSG00000227791	356	0.429744	0.401567	0.0225012	0.0209006	0.125287	-1	0.185393	NK	eQTL	pvalue	NA	NA
chr14:103199716_103463149	TRAF3	chr14	103199716	103463149	rs12147246	chr14:103265844	0.9054	HMGB3P26	ENSG00000259428	239	0.000230841	0.848189	7.18899e-06	0.0262895	0.125283	1	0.803347	CD8naive	eQTL	pvalue	NA	NA
chr11:118617158_118947933	BCL9L	chr11	118617158	118947933	rs149114341	chr11:118783424	1.3559		ENSG00000255422	469	0.000129379	0.788609	1.4126e-05	0.0859779	0.125269	-1	0.554371	TH2	eQTL	pvalue	NA	NA
chr11:118447156_118807735	CXCR5	chr11	118447156	118807735	rs6589706	chr11:118747813	1.088	IL10RA	ENSG00000110324	548	0.000116639	0.828216	6.55239e-06	0.0464013	0.12526	1	0.395985	CD8naive	eQTL	pvalue	0.968346	4
chr5:176525029_176837504	RGS14	chr5	176525029	176837504	rs67111717	chr5:176790162	1.1003	FAM193B	ENSG00000146067	263	0.0367943	0.814936	0.000999532	0.0220128	0.125257	1	0.520913	CD8stim	eQTL	pvalue	0.92371	2
chr1:157481253_157815203	FCRL3	chr1	157481253	157815203	rs2317231	chr1:157686337	1.1058	HMGN1P5	ENSG00000230942	636	0.000158323	0.78109	1.89725e-05	0.0934759	0.125257	1	0.679245	monocytes	eQTL	pvalue	NA	NA
chr17:40264534_40782389	STAT3	chr17	40264534	40782389	rs1026916	chr17:40529835	0.8784	PSME3	ENSG00000131467	494	7.32898e-09	0.836286	3.38133e-10	0.038458	0.125256	-1	0.301619	M2	eQTL	pvalue	0.988104	1
chr4:121992040_122147741	TNIP3	chr4	121992040	122147741	rs17051321	chr4:122119449	0.9097	NDNF	ENSG00000173376	179	0.0118903	0.84314	0.000276023	0.0194475	0.125246	-1	0.206704	CD8stim	eQTL	pvalue	0.15272	3
chr7:149128286_149433143	ZNF746	chr7	149128286	149433143	rs354033	chr7:149289464	1.114	RNU6-650P	ENSG00000202528	460	0.000666791	0.83368	3.23942e-05	0.0403768	0.125244	-1	0.108696	CD4stim	eQTL	pvalue	NA	NA
chr10:94171083_94501355	HHEX	chr10	94171083	94501355	rs1112718	chr10:94479107	1.1114	FRA10AC1	ENSG00000148690	45	9.92315e-05	0.870035	5.4398e-07	0.00464425	0.125221	1	1	THSTAR	eQTL	pvalue	9.71538e-10	7
chr1:200671993_201056749	INAVA	chr1	200671993	201056749	rs59655222	chr1:200875897	1.1311		ENSG00000229191	770	2.60979e-06	0.801476	2.39095e-07	0.0733017	0.12522	-1	0.357143	TH2	eQTL	pvalue	NA	NA
chr1:101213532_101663312	SLC30A7	chr1	101213532	101663312	rs11578655	chr1:101412902	0.8673	LINC01307	ENSG00000231671	673	6.04832e-10	0.817329	4.26098e-11	0.0574548	0.125216	-1	0.0668648	TH17	eQTL	pvalue	NA	NA
chr15:79125587_79260741	RASGRF1	chr15	79125587	79260741	rs62013236	chr15:79247482	1.1334		ENSG00000259322	326	0.0504225	0.797832	0.00158479	0.0249509	0.12521	-1	0.343558	Bnaive	eQTL	pvalue	NA	NA
chr19:18164862_18409068	MPV17L2	chr19	18164862	18409068	rs4808760	chr19:18301979	0.8741		ENSG00000269836	237	7.73174e-07	0.849051	2.35581e-08	0.0257448	0.125203	1	0.822785	CD4naive	eQTL	pvalue	NA	NA
chr1:2407781_2779397	PRXL2B	chr1	2407781	2779397	rs6670198	chr1:2520527	0.865	WRAP73	ENSG00000116213	101	4.74632e-11	0.866247	4.75868e-13	0.00855984	0.125193	1	0.772277	CD4stim	eQTL	pvalue	0.026922	5
chr22:22017142_22349088	MAPK1	chr22	22017142	22349088	rs9610458	chr22:22205353	1.121		ENSG00000227710	644	8.31813e-07	0.819913	5.58209e-08	0.0548971	0.125189	1	0.804348	CD4naive	eQTL	pvalue	NA	NA
chr4:108824655_109111753	LEF1	chr4	108824655	109111753	rs9992763	chr4:109058718	0.9139	RNU6-431P	ENSG00000206601	360	0.00289216	0.840501	0.000108174	0.0313115	0.125187	-1	0.0638889	CD4naive	eQTL	pvalue	NA	NA
chr14:103015542_103459588	TRAF3	chr14	103015542	103459588	rs12588969	chr14:103230758	0.9148	MOK	ENSG00000080823	441	0.000227882	0.837316	1.01751e-05	0.0372617	0.125184	1	0.451247	THSTAR	eQTL	pvalue	5.96438e-17	9
chr19:45110119_45187302	PVR	chr19	45110119	45187302	rs7260482	chr19:45143942	0.9152	GEMIN7	ENSG00000142252	115	0.173388	0.691493	0.00201743	0.00792058	0.125182	1	0.878261	M2	eQTL	pvalue	0.347104	5
chr19:18164862_18409068	MPV17L2	chr19	18164862	18409068	rs4808760	chr19:18301979	0.8741	MAST3	ENSG00000099308	481	6.66622e-08	0.836337	3.07775e-09	0.038488	0.125175	1	0.642412	TREGnaive	eQTL	pvalue	0.998925	1
chr14:103199716_103463149	TRAF3	chr14	103199716	103463149	rs12147246	chr14:103265844	0.9054	COA8	ENSG00000256053	239	0.000232749	0.855198	5.31211e-06	0.0193933	0.12517	1	0.782427	CD4stim	eQTL	pvalue	NA	7
chr2:43313584_43361560	ZFP36L2	chr2	43313584	43361560	rs12478539	chr2:43355324	1.1311		ENSG00000229695	146	6.33651e-06	0.862102	9.44612e-08	0.0127266	0.125165	-1	0.0821918	THSTAR	eQTL	pvalue	NA	NA
chr1:157481253_157815203	FCRL3	chr1	157481253	157815203	rs2317231	chr1:157686337	1.1058	OR6K3	ENSG00000203757	148	0.000409943	0.860295	6.78996e-06	0.0141241	0.125164	-1	0.114865	M2	eQTL	pvalue	0.00690637	10
chr7:2392233_2478020	CHST12	chr7	2392233	2478020	rs55858457	chr7:2443302	0.8931	EIF3B	ENSG00000106263	136	0.00330531	0.834242	0.000147669	0.0371455	0.12516	-1	0.294118	TREG_MEM	eQTL	pvalue	0.999971	1
chr1:160162872_160430469	VANGL2	chr1	160162872	160430469	rs3737798	chr1:160389984	1.0911	PPIAP37	ENSG00000226003	278	0.0395227	0.810686	0.00115089	0.0234818	0.125159	1	0.766187	THSTAR	eQTL	pvalue	NA	NA
chr3:119102250_119275236	TIMMDC1	chr3	119102250	119275236	rs9843355	chr3:119228508	1.1432	POPDC2	ENSG00000121577	361	3.53236e-05	0.839331	1.49852e-06	0.0354814	0.125151	-1	0.240997	THSTAR	eQTL	pvalue	0.000116008	7
chr12:57855180_58473351	OS9	chr12	57855180	58473351	rs701006	chr12:58106836	1.1206	GLI1	ENSG00000111087	762	1.68177e-06	0.809055	1.37026e-07	0.0657945	0.125149	-1	0.145669	TH2	eQTL	pvalue	1.9483e-06	6
chr11:46876450_47860184	MYBPC3	chr11	46876450	47860184	rs2269434	chr11:47360412	0.9175		ENSG00000271543	1107	0.0246047	0.755001	0.00301012	0.0922411	0.125143	-1	0.0352304	THSTAR	eQTL	pvalue	NA	NA
chr7:149128286_149433143	ZNF746	chr7	149128286	149433143	rs354033	chr7:149289464	1.114	RN7SL521P	ENSG00000240877	465	0.000660556	0.825884	3.87165e-05	0.0482816	0.125135	-1	0.311828	THSTAR	eQTL	pvalue	NA	NA
chr14:75945376_76028941	BATF	chr14	75945376	76028941	rs34695601	chr14:76014298	1.1157	NA	ENSG00000212061	134	0.012908	0.844742	0.000260992	0.0169551	0.125134	-1	0.410448	THSTAR	eQTL	pvalue	NA	NA
chr12:57855180_58473351	OS9	chr12	57855180	58473351	rs701006	chr12:58106836	1.1206	RN7SL809P	ENSG00000241217	174	1.90113e-05	0.859175	3.49663e-07	0.0156772	0.125129	-1	0.0804598	TREG_MEM	eQTL	pvalue	NA	NA
chr1:157481253_157815203	FCRL3	chr1	157481253	157815203	rs2317231	chr1:157686337	1.1058	SPTA1	ENSG00000163554	196	0.000189361	0.854234	4.56018e-06	0.0204465	0.125126	1	0.479592	TFH	eQTL	pvalue	5.85299e-05	3
chr3:121369811_122211421	CD86	chr3	121369811	122211421	rs75937181	chr3:121783015	1.2386	NA	ENSG00000263678	1710	6.99296e-08	0.740533	1.2698e-08	0.134343	0.125124	-1	0.599415	TH1	eQTL	pvalue	NA	NA
chr12:123192738_124002762	PITPNM2	chr12	123192738	124002762	rs7975763	chr12:123604053	0.886	COPS5P2	ENSG00000270445	1098	0.000297223	0.772937	3.91181e-05	0.101603	0.125124	-1	0.434426	TREG_MEM	eQTL	pvalue	NA	NA
chr8:128763162_128873806	MYC	chr8	128763162	128873806	rs6990534	chr8:128814091	0.8984	NA	ENSG00000253929	102	0.00239522	0.864445	2.2568e-05	0.00801978	0.125118	-1	0.490196	TREG_MEM	eQTL	pvalue	NA	NA
chr16:1041953_1105201	SOX8	chr16	1041953	1105201	rs405343	chr16:1067832	0.8884	C16orf91	ENSG00000174109	146	0.00561611	0.855385	9.13675e-05	0.013791	0.125117	-1	0.205479	Bnaive	eQTL	pvalue	3.85106e-07	10
chr3:121369811_122211421	CD86	chr3	121369811	122211421	rs75937181	chr3:121783015	1.2386	NA	ENSG00000263678	1760	6.92191e-08	0.733009	1.34094e-08	0.141877	0.125114	1	0.741477	TH17	eQTL	pvalue	NA	NA
chr11:65354926_66061233	TSGA10IP	chr11	65354926	66061233	rs531612	chr11:65705432	0.9155	POLA2	ENSG00000014138	908	0.0031446	0.80067	0.000278567	0.0708029	0.125103	1	0.634361	M2	eQTL	pvalue	0.000215959	4
chr1:157481253_157815203	FCRL3	chr1	157481253	157815203	rs2317231	chr1:157686337	1.1058		ENSG00000231700	636	0.000167536	0.826542	9.79168e-06	0.0481822	0.125099	-1	0.542453	THSTAR	eQTL	pvalue	NA	NA
chr11:46876450_47860184	MYBPC3	chr11	46876450	47860184	rs2269434	chr11:47360412	0.9175	MIR3161	ENSG00000263693	896	0.0258152	0.769875	0.002574	0.076638	0.125097	1	0.691964	M2	eQTL	pvalue	NA	NA
chr10:94171083_94501355	HHEX	chr10	94171083	94501355	rs1112718	chr10:94479107	1.1114	RPL17P34	ENSG00000213432	493	7.35198e-05	0.811316	5.76667e-06	0.0635121	0.125093	-1	0.397566	TH1	eQTL	pvalue	NA	NA
chr17:57475896_58223430	VMP1	chr17	57475896	58223430	rs2150879	chr17:57859210	1.1091	MIR4729	ENSG00000263857	738	1.85898e-05	0.817099	1.31759e-06	0.0577883	0.125093	1	0.827913	monocytes	eQTL	pvalue	NA	NA
chr11:118447156_118807735	CXCR5	chr11	118447156	118807735	rs6589706	chr11:118747813	1.088	CD3D	ENSG00000167286	548	0.000116959	0.83049	6.25639e-06	0.0442997	0.125087	-1	0.467153	CD4naive	eQTL	pvalue	0.00662795	8
chr17:73033162_73583027	GRB2	chr17	73033162	73583027	rs9900529	chr17:73335776	1.0994	HID1	ENSG00000167861	969	0.0233656	0.763019	0.00263436	0.0859016	0.125079	-1	0.758514	TFH	eQTL	pvalue	0.465505	3
chr14:52228101_52368559	GNG2	chr14	52228101	52368559	rs11852059	chr14:52306091	0.908		ENSG00000258942	370	0.0648237	0.769411	0.0031718	0.037522	0.125071	1	0.324324	TFH	eQTL	pvalue	NA	NA
chr2:231046312_231217225	SP140	chr2	231046312	231217225	rs35540610	chr2:231121829	1.1447	SPATA3	ENSG00000173699	436	6.10367e-07	0.831916	3.16497e-08	0.0430128	0.12507	1	0.692661	TH1	eQTL	pvalue	NA	9
chr7:50247159_50346134	IKZF1	chr7	50247159	50346134	rs116877451	chr7:50328339	1.5893	VWC2	ENSG00000188730	101	0.0950793	0.767285	0.00139974	0.0111708	0.125065	1	0.653465	TH17	eQTL	pvalue	0.795161	2
chr5:133418739_133782153	TCF7	chr5	133418739	133782153	rs244656	chr5:133449827	1.1168	MTCYBP18	ENSG00000244921	439	0.194168	0.634668	0.0108309	0.0352776	0.125056	-1	0.0501139	CD4stim	eQTL	pvalue	NA	NA
chr17:40264534_40782389	STAT3	chr17	40264534	40782389	rs1026916	chr17:40529835	0.8784	NA	ENSG00000200127	494	7.3063e-09	0.833697	3.62573e-10	0.041247	0.125056	-1	0.153846	CD8naive	eQTL	pvalue	NA	NA
chr19:10258259_10897760	TYK2	chr19	10258259	10897760	rs34536443	chr19:10463118	1.3037	SMARCA4	ENSG00000127616	876	9.48186e-05	0.806162	8.09388e-06	0.0686904	0.125045	1	0.68379	M2	eQTL	pvalue	1	1
chr17:45312813_45874509	NPEPPS	chr17	45312813	45874509	rs11079784	chr17:45702280	1.1131	NPEPPS	ENSG00000141279	1146	1.33805e-06	0.783254	1.5687e-07	0.0917017	0.125043	1	0.722513	CD4naive	eQTL	pvalue	0.999906	1
chr22:22017142_22349088	MAPK1	chr22	22017142	22349088	rs9610458	chr22:22205353	1.121	TUBA3FP	ENSG00000161149	648	8.35467e-07	0.823514	5.23166e-08	0.0514431	0.125042	-1	0.239198	M2	eQTL	pvalue	NA	NA
chr17:37869878_38507250	NR1D1	chr17	37869878	38507250	rs883871	chr17:38252660	0.9009		ENSG00000263466	85	0.306245	0.554426	0.00513471	0.00917086	0.125023	1	0.964706	M2	eQTL	pvalue	NA	NA
chr20:62214158_62483911	SLC2A4RG	chr20	62214158	62483911	rs6742	chr20:62374441	1.1727	PRPF6	ENSG00000101161	633	0.0373626	0.785167	0.00238821	0.0500627	0.125019	1	0.516588	Bnaive	eQTL	pvalue	0.280832	3
chr2:231046312_231217225	SP140	chr2	231046312	231217225	rs35540610	chr2:231121829	1.1447	GPR55	ENSG00000135898	435	6.1386e-07	0.836677	2.8197e-08	0.0383069	0.125015	1	0.482759	monocytes	eQTL	pvalue	0.000388569	9
chr19:6615889_6693163	TNFSF14	chr19	6615889	6693163	rs1077667	chr19:6668972	1.164	ALKBH7	ENSG00000125652	261	9.19607e-07	0.853923	2.28269e-08	0.0210715	0.125005	1	0.908046	Bnaive	eQTL	pvalue	2.76251e-06	9
chr2:112425029_112642886	ANAPC1	chr2	112425029	112642886	rs71252597	chr2:112492986	0.8024	DBF4P2	ENSG00000271635	307	0.000910887	0.850194	2.571e-05	0.0238719	0.124997	1	0.648208	TFH	eQTL	pvalue	NA	NA
chr19:16444965_16814328	EPS15L1	chr19	16444965	16814328	rs58166386	chr19:16559421	1.095	PGLYRP2	ENSG00000161031	169	0.0153866	0.844134	0.000279506	0.0152092	0.124991	-1	0.153846	NK	eQTL	pvalue	1.33294e-08	8
chr11:65354926_66061233	TSGA10IP	chr11	65354926	66061233	rs531612	chr11:65705432	0.9155	BATF2	ENSG00000168062	577	0.00347665	0.820971	0.000213746	0.0503488	0.124989	-1	0.362218	TH2	eQTL	pvalue	0.0295319	6
chr19:16444965_16814328	EPS15L1	chr19	16444965	16814328	rs58166386	chr19:16559421	1.095	AKAP8	ENSG00000105127	22	0.272284	0.600494	0.000737446	0.00150137	0.124983	1	0.5	Bnaive	eQTL	pvalue	0.982555	2
chr19:6615889_6693163	TNFSF14	chr19	6615889	6693163	rs1077667	chr19:6668972	1.164		ENSG00000214347	261	9.0718e-07	0.842383	3.52829e-08	0.0326378	0.124978	-1	0.398467	monocytes	eQTL	pvalue	NA	NA
chr17:40264534_40782389	STAT3	chr17	40264534	40782389	rs1026916	chr17:40529835	0.8784	HAP1	ENSG00000173805	494	7.3022e-09	0.83323	3.67426e-10	0.0418008	0.124969	1	0.552632	TREGnaive	eQTL	pvalue	1.58556e-19	9
chr19:10258259_10897760	TYK2	chr19	10258259	10897760	rs34536443	chr19:10463118	1.3037	ICAM5	ENSG00000105376	875	9.46585e-05	0.804801	8.26407e-06	0.0701374	0.124959	1	0.718857	monocytes	eQTL	pvalue	NA	3
chr17:40264534_40782389	STAT3	chr17	40264534	40782389	rs1026916	chr17:40529835	0.8784	IFI35	ENSG00000068079	494	7.32248e-09	0.835544	3.47239e-10	0.0394974	0.124958	1	0.874494	THSTAR	eQTL	pvalue	5.69697e-08	8
chr16:11193828_11521191	RMI2	chr16	11193828	11521191	rs146566517	chr16:11353879	0.469	MTCO3P24	ENSG00000262158	1055	2.08175e-18	0.783806	2.42669e-19	0.0912432	0.12495	1	0.635071	CD4naive	eQTL	pvalue	NA	NA
chr19:18164862_18409068	MPV17L2	chr19	18164862	18409068	rs4808760	chr19:18301979	0.8741	USHBP1	ENSG00000130307	449	6.67031e-08	0.83685	3.05477e-09	0.0381999	0.12495	1	0.685969	TH17	eQTL	pvalue	3.27844e-13	7
chr19:49738081_49925208	CD37	chr19	49738081	49925208	rs1465697	chr19:49837246	0.8831	KCNA7	ENSG00000104848	349	7.08233e-06	0.845436	2.49069e-07	0.0296071	0.124949	1	0.951289	TH17	eQTL	pvalue	0.00825022	5
chr3:159485268_159713078	IL12A	chr3	159485268	159713078	rs1014486	chr3:159691112	1.1108	SCHIP1	ENSG00000151967	402	0.000241864	0.839467	1.02189e-05	0.0353431	0.124938	1	0.420398	CD8stim	eQTL	pvalue	0.956603	1
chr17:73033162_73583027	GRB2	chr17	73033162	73583027	rs9900529	chr17:73335776	1.0994		ENSG00000236770	833	0.0238134	0.777411	0.00219833	0.0716418	0.124935	1	0.615846	TH1	eQTL	pvalue	NA	NA
chr13:50699049_51121893	DLEU7	chr13	50699049	51121893	rs9568402	chr13:50961957	0.911	RNASEH2B-AS1	ENSG00000233672	765	8.58115e-05	0.81786	6.00658e-06	0.0571232	0.124925	1	0.511111	TH2	eQTL	pvalue	NA	NA
chr1:157481253_157815203	FCRL3	chr1	157481253	157815203	rs2317231	chr1:157686337	1.1058	CRABP2	ENSG00000143320	465	0.00073025	0.826982	4.19082e-05	0.0473346	0.124911	-1	0.129032	monocytes	eQTL	pvalue	0.00816687	8
chr17:34665281_34997201	ZNHIT3	chr17	34665281	34997201	rs4796224	chr17:34842521	0.9181	NA	ENSG00000108264	243	0.0146874	0.839522	0.000361162	0.0205189	0.124911	1	0.0534979	THSTAR	eQTL	pvalue	NA	5
chr1:160698276_160925186	SLAMF7	chr1	160698276	160925186	rs983494	chr1:160703965	1.1061	F11R	ENSG00000158769	387	0.0695704	0.768827	0.00305611	0.0336484	0.124898	-1	0.790698	TREG_MEM	eQTL	pvalue	5.54288e-05	6
chr20:62214158_62483911	SLC2A4RG	chr20	62214158	62483911	rs6742	chr20:62374441	1.1727	PTK6	ENSG00000101213	656	0.0232934	0.788707	0.00181391	0.0612935	0.124892	1	0.605183	CD4naive	eQTL	pvalue	1.17663e-07	8
chr1:160162872_160430469	VANGL2	chr1	160162872	160430469	rs3737798	chr1:160389984	1.0911	B4GALT3	ENSG00000158850	278	0.0392939	0.805994	0.00139214	0.0284305	0.124889	-1	0.133094	CD8naive	eQTL	pvalue	0.0208229	4
chr4:87502391_88275366	AFF1	chr4	87502391	88275366	rs2705616	chr4:87862396	0.9207	RNU1-36P	ENSG00000202000	621	0.261222	0.562024	0.0165001	0.0353753	0.124879	-1	0.658615	CD8naive	eQTL	pvalue	NA	NA
chr2:43313584_43361560	ZFP36L2	chr2	43313584	43361560	rs12478539	chr2:43355324	1.1311	CHORDC1P1	ENSG00000232202	150	6.29448e-06	0.856382	1.3867e-07	0.0187416	0.12487	-1	0.313333	CD4stim	eQTL	pvalue	NA	NA
chr19:47540310_47753426	SAE1	chr19	47540310	47753426	rs11083862	chr19:47638539	1.106	LIG1	ENSG00000105486	19	0.183743	0.689608	0.000400683	0.00137894	0.12487	-1	0.105263	TH2	eQTL	pvalue	0.0177051	3
chr12:9445978_9939813	CLECL1	chr12	9445978	9939813	rs7977720	chr12:9866349	0.903	LINC00987	ENSG00000237248	818	4.16147e-05	0.806545	3.54298e-06	0.0685426	0.124867	1	0.580685	TH2	eQTL	pvalue	NA	NA
chr9:100551768_100895720	TRIM14	chr9	100551768	100895720	rs7855251	chr9:100868189	1.1164	TSTD2	ENSG00000136925	441	0.0319749	0.806898	0.00138705	0.0348779	0.124862	1	0.671202	Bnaive	eQTL	pvalue	1.62946e-06	7
chr17:73033162_73583027	GRB2	chr17	73033162	73583027	rs9900529	chr17:73335776	1.0994	SLC9A3R1-AS1	ENSG00000266036	969	0.0234034	0.764255	0.00260323	0.0848855	0.124853	1	0.705882	CD8stim	eQTL	pvalue	NA	NA
chr1:101213532_101663312	SLC30A7	chr1	101213532	101663312	rs11578655	chr1:101412902	0.8673	BCAS2P2	ENSG00000234332	673	6.07588e-10	0.821053	4.01259e-11	0.0540986	0.124848	1	0.2526	CD4stim	eQTL	pvalue	NA	NA
chr14:103015542_103459588	TRAF3	chr14	103015542	103459588	rs12588969	chr14:103230758	0.9148		ENSG00000259515	438	0.000226113	0.830818	1.20349e-05	0.0440954	0.124848	-1	0.353881	Bnaive	eQTL	pvalue	NA	NA
chr1:200671993_201056749	INAVA	chr1	200671993	201056749	rs59655222	chr1:200875897	1.1311	LINC00862	ENSG00000203721	770	2.65362e-06	0.814936	1.96506e-07	0.0602229	0.124839	-1	0.536364	TH2	eQTL	pvalue	NA	NA
chr19:45110119_45187302	PVR	chr19	45110119	45187302	rs7260482	chr19:45143942	0.9152	EML2	ENSG00000125746	31	0.257548	0.614472	0.000965213	0.00217802	0.124837	-1	0.354839	NK	eQTL	pvalue	7.57699e-10	6
chr17:73033162_73583027	GRB2	chr17	73033162	73583027	rs9900529	chr17:73335776	1.0994		ENSG00000264659	969	0.0235888	0.770309	0.00241861	0.0788567	0.124827	1	0.734778	TH2	eQTL	pvalue	NA	NA
chr1:2407781_2779397	PRXL2B	chr1	2407781	2779397	rs6670198	chr1:2520527	0.865	NA	ENSG00000203301	308	1.07243e-11	0.846129	3.69794e-13	0.0290513	0.12482	-1	0.181818	TH2	eQTL	pvalue	NA	NA
chr19:16444965_16814328	EPS15L1	chr19	16444965	16814328	rs58166386	chr19:16559421	1.095	TPM4	ENSG00000167460	401	0.0146335	0.820981	0.000695272	0.038882	0.124808	-1	0.371571	TH17	eQTL	pvalue	0.109402	3
chr1:157481253_157815203	FCRL3	chr1	157481253	157815203	rs2317231	chr1:157686337	1.1058		ENSG00000223356	475	0.000467196	0.811528	3.64329e-05	0.0631599	0.124808	1	0.835789	TH17	eQTL	pvalue	NA	NA
chr11:118000454_118904452	PHLDB1	chr11	118000454	118904452	rs34026809	chr11:118480695	0.8643	H2AX	ENSG00000188486	1377	0.00010951	0.777668	1.37357e-05	0.0974175	0.124791	1	0.515614	CD8naive	eQTL	pvalue	NA	9
chr12:123192738_124002762	PITPNM2	chr12	123192738	124002762	rs7975763	chr12:123604053	0.886	PITPNM2-AS1	ENSG00000251497	1100	0.000298443	0.77985	3.64135e-05	0.0950259	0.124789	-1	0.412727	CD4stim	eQTL	pvalue	NA	NA
chr19:49738081_49925208	CD37	chr19	49738081	49925208	rs1465697	chr19:49837246	0.8831		ENSG00000273189	349	7.10914e-06	0.848637	2.23607e-07	0.0265677	0.124788	1	0.882521	CD8stim	eQTL	pvalue	NA	NA
chr1:101213532_101663312	SLC30A7	chr1	101213532	101663312	rs11578655	chr1:101412902	0.8673	BRI3P1	ENSG00000225169	665	6.04738e-10	0.817202	4.30208e-11	0.0580107	0.124787	1	0.654135	THSTAR	eQTL	pvalue	NA	NA
chr14:103199716_103463149	TRAF3	chr14	103199716	103463149	rs12147246	chr14:103265844	0.9054	RNU6-1316P	ENSG00000206969	236	0.000227066	0.834319	1.11009e-05	0.0406639	0.124779	1	0.805085	THSTAR	eQTL	pvalue	NA	NA
chr2:231046312_231217225	SP140	chr2	231046312	231217225	rs35540610	chr2:231121829	1.1447	ITM2C	ENSG00000135916	436	6.15568e-07	0.839006	2.6677e-08	0.0362354	0.124758	1	0.525229	TFH	eQTL	pvalue	0.20853	3
chr16:29841225_30438138	TBX6	chr16	29841225	30438138	rs3809627	chr16:30103160	0.9076		ENSG00000258150	311	0.0084299	0.831888	0.000351641	0.0345763	0.124754	1	0.752412	TFH	eQTL	pvalue	NA	NA
chr19:16444965_16814328	EPS15L1	chr19	16444965	16814328	rs58166386	chr19:16559421	1.095		ENSG00000267373	401	0.0146933	0.824334	0.000636554	0.0355878	0.124748	-1	0.693267	CD4naive	eQTL	pvalue	NA	NA
chr12:123192738_124002762	PITPNM2	chr12	123192738	124002762	rs7975763	chr12:123604053	0.886	SNORA9B	ENSG00000206897	1111	0.000298908	0.77732	3.75786e-05	0.0975993	0.124745	-1	0.238524	M2	eQTL	pvalue	NA	NA
chr19:6615889_6693163	TNFSF14	chr19	6615889	6693163	rs1077667	chr19:6668972	1.164	TNFSF14	ENSG00000125735	261	9.09445e-07	0.844486	3.32707e-08	0.0307696	0.124743	1	0.54023	M2	eQTL	pvalue	0.813515	5
chr19:10423338_10625953	KEAP1	chr19	10423338	10625953	rs28834106	chr19:10592144	1.1381	ICAM1	ENSG00000090339	264	0.000100251	0.85233	2.70027e-06	0.022833	0.124734	1	0.715909	Bnaive	eQTL	pvalue	0.117797	4
chr11:118617158_118947933	BCL9L	chr11	118617158	118947933	rs149114341	chr11:118783424	1.3559	IL10RA	ENSG00000110324	310	0.000138823	0.846173	4.77071e-06	0.0289545	0.124729	1	0.535484	CD8naive	eQTL	pvalue	0.968346	4
chr16:11031156_11498745	RMI2	chr16	11031156	11498745	rs34947566	chr16:11412926	1.1412	CIITA	ENSG00000179583	1299	1.01552e-18	0.756324	1.59883e-19	0.11895	0.124726	-1	0.357198	NK	eQTL	pvalue	5.54342e-05	4
chr6:137876882_138124804	OLIG3	chr6	137876882	138124804	rs631204	chr6:137959455	1.1194	SLC35D3	ENSG00000182747	489	5.22929e-07	0.832791	2.6757e-08	0.0424872	0.124721	-1	0.484663	TH2	eQTL	pvalue	0.149614	5
chr20:44594575_44782428	CD40	chr20	44594575	44782428	rs6032662	chr20:44734310	1.1432	TP53RK-DT	ENSG00000271784	315	3.59487e-08	0.84787	1.16757e-09	0.027413	0.124717	1	0.698413	Bnaive	eQTL	pvalue	NA	NA
chr2:231046312_231217225	SP140	chr2	231046312	231217225	rs35540610	chr2:231121829	1.1447	HMGB1P3	ENSG00000250011	436	6.15154e-07	0.838441	2.71371e-08	0.0368625	0.124696	1	0.633028	TREG_MEM	eQTL	pvalue	NA	NA
chr1:160162872_160430469	VANGL2	chr1	160162872	160430469	rs3737798	chr1:160389984	1.0911	NECTIN4	ENSG00000143217	278	0.0397102	0.814532	0.00098487	0.0200769	0.124696	-1	0.643885	TREGnaive	eQTL	pvalue	NA	2
chr10:5989954_6190329	IL2RA	chr10	5989954	6190329	rs12722559	chr10:6070273	1.2494	GDI2	ENSG00000057608	502	1.19245e-20	0.833903	5.93855e-22	0.0414048	0.124692	-1	0.252988	TH17	eQTL	pvalue	0.987155	2
chr20:62214158_62483911	SLC2A4RG	chr20	62214158	62483911	rs6742	chr20:62374441	1.1727	GMEB2	ENSG00000101216	655	0.0235335	0.796835	0.0015796	0.0533598	0.124692	1	0.545038	THSTAR	eQTL	pvalue	0.990659	1
chr11:118000454_118904452	PHLDB1	chr11	118000454	118904452	rs34026809	chr11:118480695	0.8643	BCL9L	ENSG00000186174	1377	0.00010548	0.773029	1.39598e-05	0.102183	0.124669	1	0.482934	THSTAR	eQTL	pvalue	0.998125	1
chr1:117032885_117104215	CD58	chr1	117032885	117104215	rs10801908	chr1:117090493	1.2398	MIR942	ENSG00000215930	38	7.37199e-11	0.870907	3.86069e-13	0.00443626	0.124657	1	0.973684	CD4naive	eQTL	pvalue	NA	NA
chr1:160613956_160649926	CD48	chr1	160613956	160649926	rs6427540	chr1:160634588	1.1225		ENSG00000228863	61	0.396249	0.46695	0.00563555	0.00651643	0.124649	1	0.934426	TREG_MEM	eQTL	pvalue	NA	NA
chr16:85964563_86021505	IRF8	chr16	85964563	86021505	rs35703946	chr16:86021505	1.1883	LINC00311	ENSG00000179219	209	0.0116448	0.846512	0.000235061	0.0169629	0.124645	-1	0.296651	CD4naive	eQTL	pvalue	NA	NA
chr20:62214158_62483911	SLC2A4RG	chr20	62214158	62483911	rs6742	chr20:62374441	1.1727	PRPF6	ENSG00000101161	656	0.0234563	0.794222	0.00165826	0.0560233	0.12464	1	0.734756	CD4naive	eQTL	pvalue	0.280832	3
chr1:117032885_117104215	CD58	chr1	117032885	117104215	rs10801908	chr1:117090493	1.2398		ENSG00000230381	36	7.37801e-11	0.871618	3.27615e-13	0.00374572	0.124636	1	1	M2	eQTL	pvalue	NA	NA
chr11:118617158_118947933	BCL9L	chr11	118617158	118947933	rs149114341	chr11:118783424	1.3559	RPS25	ENSG00000118181	469	0.000135444	0.825578	8.16692e-06	0.0496557	0.124623	1	0.321962	CD8stim	eQTL	pvalue	0.809687	3
chr8:144971080_145126375	PLEC	chr8	144971080	145126375	rs3923387	chr8:144986793	1.0732		ENSG00000254859	183	0.51319	0.333628	0.0173851	0.0111776	0.12462	-1	0.125683	NK	eQTL	pvalue	NA	NA
chr19:45110119_45187302	PVR	chr19	45110119	45187302	rs7260482	chr19:45143942	0.9152	CLASRP	ENSG00000104859	115	0.173503	0.691953	0.00201817	0.0079241	0.124601	-1	0.0608696	TH2	eQTL	pvalue	0.964966	2
chr20:44594575_44782428	CD40	chr20	44594575	44782428	rs6032662	chr20:44734310	1.1432	PLTP	ENSG00000100979	319	3.55964e-08	0.839562	1.52521e-09	0.0358484	0.12459	-1	0.667712	TH17	eQTL	pvalue	0.000142042	6
chr16:1041953_1105201	SOX8	chr16	1041953	1105201	rs405343	chr16:1067832	0.8884		ENSG00000260132	146	0.00563129	0.857698	7.96488e-05	0.0120067	0.124585	-1	0.184932	monocytes	eQTL	pvalue	NA	NA
chr1:160698276_160925186	SLAMF7	chr1	160698276	160925186	rs983494	chr1:160703965	1.1061		ENSG00000202078	391	0.0697011	0.770423	0.0029384	0.0323543	0.124583	-1	0.396419	CD4stim	eQTL	pvalue	NA	NA
chr12:123192738_124002762	PITPNM2	chr12	123192738	124002762	rs7975763	chr12:123604053	0.886	HIP1R	ENSG00000130787	1092	0.000298156	0.775363	3.83931e-05	0.0997177	0.124583	1	0.814103	monocytes	eQTL	pvalue	1.44297e-06	5
chr1:117032885_117104215	CD58	chr1	117032885	117104215	rs10801908	chr1:117090493	1.2398	TRIM45	ENSG00000134253	38	7.37315e-11	0.871044	3.80852e-13	0.00437471	0.124581	-1	0.0526316	TH2	eQTL	pvalue	1.44831e-06	7
chr14:103199716_103463149	TRAF3	chr14	103199716	103463149	rs12147246	chr14:103265844	0.9054	LINC00677	ENSG00000259717	239	0.00023284	0.855534	5.38215e-06	0.0196513	0.124576	-1	0.196653	CD4stim	eQTL	pvalue	NA	NA
chr4:103418185_104378012	SLC9B1	chr4	103418185	104378012	rs6533052	chr4:103911781	1.0668		ENSG00000251288	1254	0.122186	0.57217	0.0318849	0.149186	0.124574	-1	0.227273	CD4stim	eQTL	pvalue	NA	NA
chr10:94171083_94501355	HHEX	chr10	94171083	94501355	rs1112718	chr10:94479107	1.1114	PPP1R3C	ENSG00000119938	339	0.0652507	0.771705	0.00300922	0.0354649	0.12457	-1	0.109145	NK	eQTL	pvalue	0.0368812	6
chr15:79125587_79260741	RASGRF1	chr15	79125587	79260741	rs62013236	chr15:79247482	1.1334	CTSH	ENSG00000103811	326	0.0446658	0.706745	0.00738092	0.116663	0.124545	-1	0.782209	M2	eQTL	pvalue	3.17315e-06	6
chr7:2392233_2478020	CHST12	chr7	2392233	2478020	rs55858457	chr7:2443302	0.8931		ENSG00000231927	136	0.0034044	0.85925	5.10083e-05	0.0127496	0.124545	-1	0.279412	CD8naive	eQTL	pvalue	NA	NA
chr3:71421370_71686082	FOXP1 - AC097634.4	chr3	71421370	71686082	rs9878602	chr3:71535338	1.0872	CCDC137P	ENSG00000242609	330	0.0132677	0.833914	0.000445109	0.0278519	0.124521	1	0.851515	THSTAR	eQTL	pvalue	NA	NA
chr1:157481253_157815203	FCRL3	chr1	157481253	157815203	rs2317231	chr1:157686337	1.1058	OR6K4P	ENSG00000180437	121	0.00126213	0.862726	1.70048e-05	0.0114991	0.124496	-1	0.0909091	M2	eQTL	pvalue	NA	NA
chr19:10258259_10897760	TYK2	chr19	10258259	10897760	rs34536443	chr19:10463118	1.3037	DNM2	ENSG00000079805	875	9.44428e-05	0.802967	8.53509e-06	0.0724421	0.124488	1	0.784	monocytes	eQTL	pvalue	0.999969	1
chr20:62214158_62483911	SLC2A4RG	chr20	62214158	62483911	rs6742	chr20:62374441	1.1727	UCKL1	ENSG00000198276	656	0.0236061	0.799294	0.00151282	0.051099	0.124488	1	0.722561	CD4naive	eQTL	pvalue	1.42565e-08	8
chr5:133418739_133782153	TCF7	chr5	133418739	133782153	rs244656	chr5:133449827	1.1168	PITX1	ENSG00000069011	442	0.195754	0.639867	0.00937644	0.0305245	0.124478	-1	0.117647	CD4naive	eQTL	pvalue	0.273516	2
chr15:79125587_79260741	RASGRF1	chr15	79125587	79260741	rs62013236	chr15:79247482	1.1334		ENSG00000259562	327	0.0502191	0.794619	0.00183162	0.0288574	0.124473	1	0.831804	THSTAR	eQTL	pvalue	NA	NA
chr15:79125587_79260741	RASGRF1	chr15	79125587	79260741	rs62013236	chr15:79247482	1.1334		ENSG00000259229	327	0.0498428	0.788664	0.00220815	0.0348152	0.124469	-1	0.180428	THSTAR	eQTL	pvalue	NA	NA
chr14:52228101_52368559	GNG2	chr14	52228101	52368559	rs11852059	chr14:52306091	0.908		ENSG00000258928	370	0.0656632	0.779376	0.00237909	0.0281136	0.124468	1	0.837838	TH2	eQTL	pvalue	NA	10
chr1:2407781_2779397	PRXL2B	chr1	2407781	2779397	rs6670198	chr1:2520527	0.865	NA	ENSG00000271921	311	1.05632e-11	0.844351	3.9168e-13	0.0311839	0.124465	1	0.881029	TH1	eQTL	pvalue	NA	NA
chr19:45110119_45187302	PVR	chr19	45110119	45187302	rs7260482	chr19:45143942	0.9152	TOMM40	ENSG00000130204	115	0.173326	0.691245	0.00222752	0.00875918	0.124442	-1	0.304348	THSTAR	eQTL	pvalue	0.963682	1
chr17:43279320_43781083	MAP3K14	chr17	43279320	43781083	rs7222450	chr17:43407670	1.1034	GJC1	ENSG00000182963	770	0.00727584	0.812802	0.000493339	0.0549877	0.124441	1	0.266234	TREG_MEM	eQTL	pvalue	0.944105	1
chr16:11031156_11498745	RMI2	chr16	11031156	11498745	rs34947566	chr16:11412926	1.1412	SNX29	ENSG00000048471	1211	9.88387e-19	0.736093	1.87438e-19	0.139468	0.124439	1	0.482246	TH2	eQTL	pvalue	1.78493e-06	4
chr20:44594575_44782428	CD40	chr20	44594575	44782428	rs6032662	chr20:44734310	1.1432	NA	ENSG00000268111	319	3.59919e-08	0.848888	1.1367e-09	0.0266853	0.124426	1	0.579937	TREGnaive	eQTL	pvalue	NA	NA
chr11:118617158_118947933	BCL9L	chr11	118617158	118947933	rs149114341	chr11:118783424	1.3559	SLC37A4	ENSG00000137700	469	0.000137662	0.839098	5.98149e-06	0.0363349	0.124423	-1	0.496802	TH2	eQTL	pvalue	0.000674732	5
chr11:65354926_66061233	TSGA10IP	chr11	65354926	66061233	rs531612	chr11:65705432	0.9155		ENSG00000254867	949	0.00312892	0.799987	0.000282816	0.0721847	0.124417	-1	0.304531	CD8stim	eQTL	pvalue	NA	NA
chr11:46876450_47860184	MYBPC3	chr11	46876450	47860184	rs2269434	chr11:47360412	0.9175	AGBL2	ENSG00000165923	1109	0.0221817	0.680651	0.00545619	0.1673	0.124411	1	0.798918	TREGnaive	eQTL	pvalue	6.81051e-12	5
chr7:2392233_2478020	CHST12	chr7	2392233	2478020	rs55858457	chr7:2443302	0.8931		ENSG00000231927	136	0.00341113	0.86095	4.48286e-05	0.0111901	0.124404	-1	0.161765	TH17	eQTL	pvalue	NA	NA
chr1:85609016_85939177	SYDE2	chr1	85609016	85939177	rs11161550	chr1:85682020	0.9597	BCL10	ENSG00000142867	754	1.13162e-05	0.809701	9.22639e-07	0.0658924	0.124395	1	0.643236	monocytes	eQTL	pvalue	0.118213	4
chr11:118000454_118904452	PHLDB1	chr11	118000454	118904452	rs34026809	chr11:118480695	0.8643	SCN2B	ENSG00000149575	1377	0.000103905	0.737863	1.9399e-05	0.137635	0.124379	-1	0.550472	CD8naive	eQTL	pvalue	0.133477	8
chr5:39923355_40842116	TTC33	chr5	39923355	40842116	rs11749040	chr5:40396425	0.8214	PTGER4	ENSG00000171522	2045	1.47958e-12	0.733216	2.8762e-13	0.142408	0.124376	-1	0.362347	TFH	eQTL	pvalue	0.896913	2
chr20:44594575_44782428	CD40	chr20	44594575	44782428	rs6032662	chr20:44734310	1.1432	TP53TG5	ENSG00000124251	264	3.60504e-08	0.850269	1.08156e-09	0.0253848	0.124346	1	0.609848	TH1	eQTL	pvalue	3.30244e-06	8
chr17:43279320_43781083	MAP3K14	chr17	43279320	43781083	rs7222450	chr17:43407670	1.1034	EFTUD2	ENSG00000108883	767	0.00716019	0.799886	0.000609795	0.0679977	0.124346	-1	0.859192	TH1	eQTL	pvalue	0.999991	1
chr7:2392233_2478020	CHST12	chr7	2392233	2478020	rs55858457	chr7:2443302	0.8931	PSMG3	ENSG00000157778	136	0.00340919	0.860459	4.70714e-05	0.0117562	0.124328	1	0.882353	CD8naive	eQTL	pvalue	0.194253	9
chr10:6038478_6185310	IL2RA	chr10	6038478	6185310	rs11256593	chr10:6117322	1.2048	GDI2	ENSG00000057608	412	1.19799e-20	0.837781	5.43796e-22	0.0379045	0.124314	-1	0.257282	CD4stim	eQTL	pvalue	0.987155	2
chr19:10423338_10625953	KEAP1	chr19	10423338	10625953	rs28834106	chr19:10592144	1.1381		ENSG00000200237	268	0.000100439	0.853933	2.56183e-06	0.0216563	0.124308	-1	0.238806	TH2	eQTL	pvalue	NA	NA
chr1:92173722_92239336	TGFBR3	chr1	92173722	92239336	rs12133753	chr1:92222089	1.1329	ACTBP12	ENSG00000233125	146	0.00181631	0.862367	2.4477e-05	0.0114972	0.124295	-1	0.335616	monocytes	eQTL	pvalue	NA	NA
chr17:40264534_40782389	STAT3	chr17	40264534	40782389	rs1026916	chr17:40529835	0.8784	WNK4	ENSG00000126562	494	7.31271e-09	0.834429	3.62839e-10	0.0412781	0.124293	1	0.157895	CD4stim	eQTL	pvalue	1.82874e-13	6
chr20:44594575_44782428	CD40	chr20	44594575	44782428	rs6032662	chr20:44734310	1.1432	UBE2C	ENSG00000175063	315	3.58856e-08	0.846381	1.24883e-09	0.0293301	0.124289	-1	0.187302	Bnaive	eQTL	pvalue	0.218753	5
chr5:158670938_158862238	IL12B	chr5	158670938	158862238	rs2546890	chr5:158759900	1.1241	LINC01932	ENSG00000253315	261	1.23581e-06	0.853311	3.2622e-08	0.0224008	0.124287	1	0.371648	CD4naive	eQTL	pvalue	NA	NA
chr1:160698276_160925186	SLAMF7	chr1	160698276	160925186	rs983494	chr1:160703965	1.1061	TOMM40L	ENSG00000158882	392	0.0702604	0.776606	0.00240354	0.0264427	0.124287	1	0.793367	CD8stim	eQTL	pvalue	0.744036	3
chr17:34665281_34997201	ZNHIT3	chr17	34665281	34997201	rs4796224	chr17:34842521	0.9181	NA	ENSG00000267613	232	0.0146725	0.838668	0.000386824	0.0219862	0.124287	-1	0.525862	monocytes	eQTL	pvalue	NA	NA
chr19:49738081_49925208	CD37	chr19	49738081	49925208	rs1465697	chr19:49837246	0.8831	NUCB1-AS1	ENSG00000235191	349	7.00132e-06	0.835766	3.35652e-07	0.0399433	0.124283	1	0.939828	CD4stim	eQTL	pvalue	NA	NA
chr16:1041953_1105201	SOX8	chr16	1041953	1105201	rs405343	chr16:1067832	0.8884	ZNF598	ENSG00000167962	124	0.00603353	0.857953	8.28684e-05	0.0116594	0.124271	-1	0.0967742	TREG_MEM	eQTL	pvalue	0.201673	2
chr11:118617158_118947933	BCL9L	chr11	118617158	118947933	rs149114341	chr11:118783424	1.3559	TREH	ENSG00000118094	464	0.00013766	0.839087	6.00835e-06	0.0364988	0.124271	1	0.571121	NK	eQTL	pvalue	1.40029e-14	6
chr17:45312813_45874509	NPEPPS	chr17	45312813	45874509	rs11079784	chr17:45702280	1.1131		ENSG00000261872	1130	1.31459e-06	0.769518	1.81661e-07	0.106214	0.124267	-1	0.188496	CD8stim	eQTL	pvalue	NA	NA
chr17:40264534_40782389	STAT3	chr17	40264534	40782389	rs1026916	chr17:40529835	0.8784	DHX58	ENSG00000108771	494	7.30809e-09	0.833902	3.67891e-10	0.0418546	0.124243	1	0.783401	CD8naive	eQTL	pvalue	7.28555e-08	7
chr12:57855180_58473351	OS9	chr12	57855180	58473351	rs701006	chr12:58106836	1.1206	BAZ2A	ENSG00000076108	119	0.00102758	0.864883	1.1837e-05	0.00983855	0.124239	1	0.386555	NK	eQTL	pvalue	1	1
chr4:87502391_88275366	AFF1	chr4	87502391	88275366	rs2705616	chr4:87862396	0.9207	MAPK10-AS1	ENSG00000250062	724	0.0656273	0.756104	0.00432515	0.0497066	0.124237	-1	0.296961	TH17	eQTL	pvalue	NA	NA
chr11:118462188_118773904	CXCR5	chr11	118462188	118773904	rs12365699	chr11:118743286	1.1546	SLC37A4	ENSG00000137700	507	0.000117526	0.834496	5.81249e-06	0.0411476	0.124233	1	0.560158	TH2	eQTL	pvalue	0.000674732	5
chr3:119102250_119275236	TIMMDC1	chr3	119102250	119275236	rs9843355	chr3:119228508	1.1432	CFAP91	ENSG00000183833	361	3.50176e-05	0.832061	1.84323e-06	0.0436732	0.124229	1	0.739612	TFH	eQTL	pvalue	NA	5
chr2:231046312_231217225	SP140	chr2	231046312	231217225	rs35540610	chr2:231121829	1.1447	SPATA3	ENSG00000173699	436	6.16391e-07	0.840127	2.62442e-08	0.035646	0.124226	-1	0.376147	TFH	eQTL	pvalue	NA	9
chr5:176525029_176837504	RGS14	chr5	176525029	176837504	rs67111717	chr5:176790162	1.1003	GPRIN1	ENSG00000169258	263	0.0368864	0.816975	0.000952151	0.0209644	0.124222	-1	0.281369	TH17	eQTL	pvalue	0.787287	2
chr17:37869878_38507250	NR1D1	chr17	37869878	38507250	rs883871	chr17:38252660	0.9009	STARD3	ENSG00000131748	604	0.252164	0.549085	0.0234957	0.0510375	0.124217	1	0.55298	TH2	eQTL	pvalue	0.149478	4
chr6:36345180_36612323	ETV7	chr6	36345180	36612323	rs1076928	chr6:36348689	0.9266	ARMC12	ENSG00000157343	446	0.137447	0.700269	0.00626857	0.0318132	0.124202	1	0.950673	TREG_MEM	eQTL	pvalue	0.000270202	6
chr17:37471330_38219005	IKZF3	chr17	37471330	38219005	rs9909593	chr17:37970149	0.9311	STARD3	ENSG00000131748	836	0.262173	0.520495	0.0312377	0.0618922	0.124201	1	0.704545	TH2	eQTL	pvalue	0.149478	4
chr12:57855180_58473351	OS9	chr12	57855180	58473351	rs701006	chr12:58106836	1.1206	METTL1	ENSG00000037897	762	1.66161e-06	0.799357	1.59161e-07	0.076444	0.124197	-1	0.30315	CD8naive	eQTL	pvalue	0.00591562	6
chr6:90804863_91086379	BACH2	chr6	90804863	91086379	rs72928038	chr6:90976768	0.8517	NA	ENSG00000232532	290	3.15474e-05	0.845023	1.15268e-06	0.0307512	0.124193	-1	0.244828	CD8naive	eQTL	pvalue	NA	NA
chr3:28046063_28121275	CMC1	chr3	28046063	28121275	rs438613	chr3:28072086	1.148	RNU6-342P	ENSG00000207251	113	1.66559e-11	0.86675	1.76766e-13	0.00907449	0.124176	1	0.610619	TREGnaive	eQTL	pvalue	NA	NA
chr16:79635140_79656999	MAF	chr16	79635140	79656999	rs6564681	chr16:79652720	0.9099	DYNLRB2	ENSG00000168589	38	0.0491078	0.823185	0.000206842	0.00334309	0.124157	-1	0.184211	TH1	eQTL	pvalue	0.390767	10
chr1:160162872_160430469	VANGL2	chr1	160162872	160430469	rs3737798	chr1:160389984	1.0911	SLAMF8	ENSG00000158714	278	0.0396874	0.814065	0.00103269	0.0210583	0.124157	-1	0.870504	TH2	eQTL	pvalue	1.70506e-06	7
chr19:45110119_45187302	PVR	chr19	45110119	45187302	rs7260482	chr19:45143942	0.9152	ZNF221	ENSG00000159905	115	0.173489	0.691895	0.00212287	0.00834212	0.124151	1	0.66087	CD4stim	eQTL	pvalue	2.58051e-09	9
chr6:6992891_7245458	RREB1	chr6	6992891	7245458	rs12211604	chr6:7100029	0.9111	RREB1	ENSG00000124782	401	0.048891	0.789903	0.00216717	0.0348895	0.124149	1	0.765586	TREGnaive	eQTL	pvalue	0.999968	1
chr16:29841225_30438138	TBX6	chr16	29841225	30438138	rs3809627	chr16:30103160	0.9076		ENSG00000257691	311	0.00846798	0.835646	0.000319666	0.0314215	0.124145	1	0.951768	CD4stim	eQTL	pvalue	NA	NA
chr5:39923355_40842116	TTC33	chr5	39923355	40842116	rs11749040	chr5:40396425	0.8214	INTS6P1	ENSG00000250492	1859	1.46143e-12	0.724222	3.06245e-13	0.151638	0.12414	-1	0.390533	TH17	eQTL	pvalue	NA	NA
chr18:56304778_56462884	MALT1	chr18	56304778	56462884	rs9955954	chr18:56348044	0.8958	RSL24D1P11	ENSG00000231544	325	0.000847255	0.841576	3.37563e-05	0.0334059	0.124137	-1	0.304615	TH17	eQTL	pvalue	NA	NA
chr20:62214158_62483911	SLC2A4RG	chr20	62214158	62483911	rs6742	chr20:62374441	1.1727	MRGBP	ENSG00000101189	476	0.0253261	0.805236	0.00138522	0.0439184	0.124134	1	0.605042	TH17	eQTL	pvalue	0.905748	2
chr17:34665281_34997201	ZNHIT3	chr17	34665281	34997201	rs4796224	chr17:34842521	0.9181		ENSG00000267359	70	0.0297832	0.840038	0.000212003	0.00585544	0.124111	1	0.514286	CD4naive	eQTL	pvalue	NA	NA
chr5:176525029_176837504	RGS14	chr5	176525029	176837504	rs67111717	chr5:176790162	1.1003	FAM193B	ENSG00000146067	263	0.0369244	0.817818	0.0009197	0.0202458	0.124092	-1	0.448669	CD4naive	eQTL	pvalue	0.92371	2
chr2:68537842_68865032	PLEK	chr2	68537842	68865032	rs12622670	chr2:68646536	1.1127	ARHGAP25	ENSG00000163219	702	3.52666e-05	0.825775	2.14475e-06	0.0500957	0.124092	1	0.451567	TH2	eQTL	pvalue	0.438207	2
chr11:65354926_66061233	TSGA10IP	chr11	65354926	66061233	rs531612	chr11:65705432	0.9155	RBM4	ENSG00000173933	925	0.0030577	0.778486	0.000369705	0.0940022	0.124085	-1	0.151351	TREGnaive	eQTL	pvalue	0.943909	1
chr5:40288878_40610506	TTC33	chr5	40288878	40610506	rs6880809	chr5:40429250	0.973	PTGER4	ENSG00000171522	730	1.63418e-12	0.809834	1.33605e-13	0.066085	0.124081	-1	0.119178	THSTAR	eQTL	pvalue	0.896913	2
chr16:11020235_11325215	CLEC16A	chr16	11020235	11325215	rs6498163	chr16:11213951	0.8293	CLEC16A	ENSG00000038532	633	1.08746e-18	0.8099	8.88353e-20	0.0660371	0.124063	-1	0.210111	M2	eQTL	pvalue	0.010139	2
chr17:40264534_40782389	STAT3	chr17	40264534	40782389	rs1026916	chr17:40529835	0.8784	NA	ENSG00000200127	494	7.24853e-09	0.827105	4.29113e-10	0.0488407	0.124054	-1	0.504049	CD4stim	eQTL	pvalue	NA	NA
chr16:11020235_11325362	CLEC16A	chr16	11020235	11325362	rs2286974	chr16:11114512	0.8477	CLEC16A	ENSG00000038532	634	1.08732e-18	0.809795	8.89984e-20	0.0661585	0.124047	-1	0.209779	M2	eQTL	pvalue	0.010139	2
chr19:49738081_49925208	CD37	chr19	49738081	49925208	rs1465697	chr19:49837246	0.8831	RPS11	ENSG00000142534	351	6.96485e-06	0.831422	3.74046e-07	0.0445273	0.124044	-1	0.39886	TH1	eQTL	pvalue	0.913345	2
chr22:22017142_22349088	MAPK1	chr22	22017142	22349088	rs9610458	chr22:22205353	1.121	IGLV4-60	ENSG00000211639	649	8.37649e-07	0.825665	5.11474e-08	0.0502916	0.124042	1	0.66718	CD8naive	eQTL	pvalue	NA	NA
chr14:103015542_103459588	TRAF3	chr14	103015542	103459588	rs12588969	chr14:103230758	0.9148	NA	ENSG00000264904	406	0.000226463	0.832106	1.1904e-05	0.0436155	0.12404	1	0.3867	CD4stim	eQTL	pvalue	NA	NA
chr13:50638834_51060809	KCNRG	chr13	50638834	51060809	rs9591325	chr13:50811220	1.2366	RNA5SP28	ENSG00000200711	625	8.70563e-05	0.829724	4.85458e-06	0.0461444	0.12404	-1	0.4336	THSTAR	eQTL	pvalue	NA	NA
chr13:50699049_51121893	DLEU7	chr13	50699049	51121893	rs9568402	chr13:50961957	0.911	ST13P4	ENSG00000232150	765	8.59362e-05	0.819049	5.97503e-06	0.0568233	0.124036	-1	0.546405	THSTAR	eQTL	pvalue	NA	NA
chr11:46876450_47860184	MYBPC3	chr11	46876450	47860184	rs2269434	chr11:47360412	0.9175	RN7SL652P	ENSG00000265559	1109	0.0227598	0.698388	0.0048904	0.149939	0.124022	-1	0.313796	TREGnaive	eQTL	pvalue	NA	NA
chr17:57475896_58223430	VMP1	chr17	57475896	58223430	rs2150879	chr17:57859210	1.1091		ENSG00000224738	718	1.83142e-05	0.804987	1.61752e-06	0.0709729	0.124021	1	0.756267	TFH	eQTL	pvalue	NA	NA
chr7:49883749_50304782	SPATA48	chr7	49883749	50304782	rs10230723	chr7:50239880	1.1073	ZPBP	ENSG00000042813	669	0.060177	0.736609	0.00599208	0.0732234	0.123998	-1	0.106129	THSTAR	eQTL	pvalue	0.159636	5
chr17:40264534_40782389	STAT3	chr17	40264534	40782389	rs1026916	chr17:40529835	0.8784		ENSG00000239671	494	7.31216e-09	0.834367	3.66112e-10	0.0416519	0.123982	1	0.633603	M2	eQTL	pvalue	NA	NA
chr1:160162872_160430469	VANGL2	chr1	160162872	160430469	rs3737798	chr1:160389984	1.0911	NA	ENSG00000227239	278	0.0394433	0.809057	0.001285	0.0262337	0.123981	1	0.701439	TFH	eQTL	pvalue	NA	NA
chr14:88217115_88715610	GPR65	chr14	88217115	88715610	rs116899835	chr14:88523488	1.3474	LINC01146	ENSG00000258867	1280	2.70912e-07	0.781029	3.29975e-08	0.0950066	0.123964	-1	0.342187	NK	eQTL	pvalue	NA	NA
chr16:11020235_11325215	CLEC16A	chr16	11020235	11325215	rs6498163	chr16:11213951	0.8293	RMI2	ENSG00000175643	633	1.07965e-18	0.804083	9.67817e-20	0.0719553	0.123961	1	0.222749	TH17	eQTL	pvalue	0.0246042	10
chr20:62214158_62483911	SLC2A4RG	chr20	62214158	62483911	rs6742	chr20:62374441	1.1727	OGFR	ENSG00000060491	504	0.0251699	0.808157	0.00129383	0.0414185	0.123961	1	0.660714	CD8naive	eQTL	pvalue	0.0134182	4
chr2:191907655_192030391	STAT4	chr2	191907655	192030391	rs6738544	chr2:191989356	1.0684	INPP1	ENSG00000151689	156	0.520286	0.327028	0.0177183	0.0110129	0.123955	-1	0.0384615	TH2	eQTL	pvalue	0.000237352	8
chr16:11020235_11325362	CLEC16A	chr16	11020235	11325362	rs2286974	chr16:11114512	0.8477	RMI2	ENSG00000175643	634	1.07958e-18	0.804033	9.68601e-20	0.0720138	0.123953	1	0.222397	TH17	eQTL	pvalue	0.0246042	10
chr16:79635140_79656999	MAF	chr16	79635140	79656999	rs6564681	chr16:79652720	0.9099		ENSG00000260511	37	0.0491477	0.823852	0.000179034	0.00287716	0.123945	1	0.756757	TREG_MEM	eQTL	pvalue	NA	NA
chr16:11020235_11325215	CLEC16A	chr16	11020235	11325215	rs6498163	chr16:11213951	0.8293	SOCS1	ENSG00000185338	632	1.09164e-18	0.813012	8.48317e-20	0.0630555	0.123932	-1	0.765823	Bnaive	eQTL	pvalue	0.541776	6
chr16:11020235_11325362	CLEC16A	chr16	11020235	11325362	rs2286974	chr16:11114512	0.8477	SOCS1	ENSG00000185338	633	1.09157e-18	0.812956	8.49181e-20	0.0631199	0.123924	-1	0.766193	Bnaive	eQTL	pvalue	0.541776	6
chr6:135591392_136145479	AHI1	chr6	135591392	136145479	rs4896153	chr6:135833463	0.8708		ENSG00000260418	573	3.34523e-08	0.824819	2.08396e-09	0.0512594	0.123922	1	0.361257	Bnaive	eQTL	pvalue	NA	NA
chr1:85609016_85939177	SYDE2	chr1	85609016	85939177	rs11161550	chr1:85682020	0.9597	MIR4423	ENSG00000266110	765	1.03879e-05	0.743277	1.85762e-06	0.132793	0.123917	-1	0.318954	CD4naive	eQTL	pvalue	NA	NA
chr2:231046312_231217225	SP140	chr2	231046312	231217225	rs35540610	chr2:231121829	1.1447		ENSG00000261829	436	6.16763e-07	0.840634	2.61006e-08	0.0354505	0.123915	-1	0.360092	TFH	eQTL	pvalue	NA	NA
chr14:52228101_52368559	GNG2	chr14	52228101	52368559	rs11852059	chr14:52306091	0.908	PTGER2	ENSG00000125384	370	0.0656397	0.779098	0.00244617	0.0289104	0.123906	1	0.691892	CD8stim	eQTL	pvalue	0.105023	6
chr19:10744807_11274530	SMARCA4	chr19	10744807	11274530	rs12609500	chr19:11173928	1.0997	ANGPTL6	ENSG00000130812	602	0.0225402	0.803022	0.00138319	0.0491538	0.123901	1	0.669435	monocytes	eQTL	pvalue	2.76981e-08	7
chr7:2392233_2478020	CHST12	chr7	2392233	2478020	rs55858457	chr7:2443302	0.8931	MIR4648	ENSG00000264357	136	0.00339521	0.856932	6.27362e-05	0.0157103	0.1239	-1	0.661765	TFH	eQTL	pvalue	NA	NA
chr19:49738081_49925208	CD37	chr19	49738081	49925208	rs1465697	chr19:49837246	0.8831	DHDH	ENSG00000104808	349	7.08544e-06	0.845808	2.5478e-07	0.0302898	0.123895	-1	0.30086	TREGnaive	eQTL	pvalue	3.48849e-06	9
chr20:62214158_62483911	SLC2A4RG	chr20	62214158	62483911	rs6742	chr20:62374441	1.1727	STMN3	ENSG00000197457	655	0.0235358	0.796913	0.0016004	0.054065	0.123886	1	0.49771	TH17	eQTL	pvalue	0.489817	5
chr20:52743876_52820330	CYP24A1	chr20	52743876	52820330	rs2248137	chr20:52789743	0.894	CYP24A1	ENSG00000019186	278	5.89724e-05	0.851971	1.67565e-06	0.0240841	0.123884	1	0.406475	CD4naive	eQTL	pvalue	3.243e-10	9
chr11:118617158_118947933	BCL9L	chr11	118617158	118947933	rs149114341	chr11:118783424	1.3559	RNU6-1157P	ENSG00000207185	469	0.00013757	0.838536	6.16222e-06	0.0374371	0.123883	-1	0.238806	CD8stim	eQTL	pvalue	NA	NA
chr20:62214158_62483911	SLC2A4RG	chr20	62214158	62483911	rs6742	chr20:62374441	1.1727	SLC17A9	ENSG00000101194	633	0.0372886	0.783611	0.00251429	0.0527134	0.123873	1	0.672986	Bnaive	eQTL	pvalue	5.26687e-08	8
chr2:60958287_61741947	PUS10	chr2	60958287	61741947	rs1177228	chr2:61242410	1.1134	USP34	ENSG00000115464	1065	0.00120078	0.78685	0.000134394	0.0879421	0.123873	1	0.868545	CD4naive	eQTL	pvalue	1	1
chr6:135188731_135538639	MYB	chr6	135188731	135538639	rs2327586	chr6:135495226	1.1113	LINC00271	ENSG00000231028	481	0.000607014	0.825046	3.72001e-05	0.0504381	0.123872	-1	0.203742	M2	eQTL	pvalue	NA	NA
chr19:47540310_47753426	SAE1	chr19	47540310	47753426	rs11083862	chr19:47638539	1.106	ZSWIM9	ENSG00000185453	19	0.183992	0.690542	0.000363283	0.00123958	0.123863	1	0.210526	CD4naive	eQTL	pvalue	NA	2
chr22:37250026_37277844	NCF4	chr22	37250026	37277844	rs760517	chr22:37258986	1.0877	NCF4	ENSG00000100365	72	0.212225	0.0299865	0.555553	0.0783735	0.123863	1	0.847222	TH2	eQTL	pvalue	7.89905e-06	7
chr6:137407099_137466087	IL22RA2	chr6	137407099	137466087	rs62420820	chr6:137438057	1.1471		ENSG00000237596	103	6.73811e-08	0.866192	7.83367e-10	0.00994642	0.123861	-1	0.116505	THSTAR	eQTL	pvalue	NA	NA
chr12:123192738_124002762	PITPNM2	chr12	123192738	124002762	rs7975763	chr12:123604053	0.886	NA	ENSG00000256304	858	0.000311098	0.784341	3.63235e-05	0.0914552	0.123856	-1	0.399767	M2	eQTL	pvalue	NA	NA
chr19:16444965_16814328	EPS15L1	chr19	16444965	16814328	rs58166386	chr19:16559421	1.095	NR2F6	ENSG00000160113	401	0.0146773	0.82344	0.000668144	0.037361	0.123854	1	0.264339	TH2	eQTL	pvalue	0.152636	4
chr20:52714307_52811728	CYP24A1	chr20	52714307	52811728	rs2585447	chr20:52744437	0.9327	CYP24A1	ENSG00000019186	268	5.89534e-05	0.851685	1.69832e-06	0.0244114	0.123843	1	0.410448	CD4naive	eQTL	pvalue	3.243e-10	9
chr11:118462188_118773904	CXCR5	chr11	118462188	118773904	rs12365699	chr11:118743286	1.1546	NLRX1	ENSG00000160703	506	0.000116814	0.829444	6.57883e-06	0.0465894	0.123843	1	0.547431	monocytes	eQTL	pvalue	9.83506e-22	9
chr1:157481253_157815203	FCRL3	chr1	157481253	157815203	rs2317231	chr1:157686337	1.1058	ISG20L2	ENSG00000143319	518	0.000195267	0.829981	1.08448e-05	0.0459719	0.123841	-1	0.187259	TH17	eQTL	pvalue	0.821397	4
chr19:45110119_45187302	PVR	chr19	45110119	45187302	rs7260482	chr19:45143942	0.9152		ENSG00000267044	115	0.172628	0.688465	0.00304557	0.0120223	0.123839	-1	0.147826	TREGnaive	eQTL	pvalue	NA	NA
chr11:118447156_118807735	CXCR5	chr11	118447156	118807735	rs6589706	chr11:118747813	1.088	SLC37A4	ENSG00000137700	548	0.00011715	0.831849	6.24069e-06	0.0441895	0.123838	1	0.532847	TH2	eQTL	pvalue	0.000674732	5
chr19:6615889_6693163	TNFSF14	chr19	6615889	6693163	rs1077667	chr19:6668972	1.164	TUBB4A	ENSG00000104833	262	9.23614e-07	0.857644	2.00767e-08	0.0185188	0.123837	1	0.492366	TH1	eQTL	pvalue	0.00305566	4
chr3:169388322_169601046	LRRIQ4	chr3	169388322	169601046	rs10936602	chr3:169536637	1.1145	ACTRT3	ENSG00000184378	174	0.00120677	0.858409	2.34112e-05	0.0165292	0.123831	1	0.155172	TREG_MEM	eQTL	pvalue	0.000670124	9
chr12:123192738_124002762	PITPNM2	chr12	123192738	124002762	rs7975763	chr12:123604053	0.886	DENR	ENSG00000139726	1098	0.000297707	0.774195	3.91312e-05	0.101638	0.12383	1	0.691257	TH17	eQTL	pvalue	0.846253	3
chr1:92173722_92239336	TGFBR3	chr1	92173722	92239336	rs12133753	chr1:92222089	1.1329	CDC7	ENSG00000097046	146	0.00181654	0.86248	2.52189e-05	0.0118499	0.123828	-1	0.547945	CD8naive	eQTL	pvalue	0.352414	5
chr5:176525029_176837504	RGS14	chr5	176525029	176837504	rs67111717	chr5:176790162	1.1003		ENSG00000249684	231	0.0370119	0.819733	0.000845333	0.0185985	0.123811	1	0.489177	NK	eQTL	pvalue	NA	NA
chr22:22017142_22349088	MAPK1	chr22	22017142	22349088	rs9610458	chr22:22205353	1.121	P2RX6P	ENSG00000206145	644	8.32231e-07	0.820325	5.68075e-08	0.055871	0.123803	1	0.809006	CD4naive	eQTL	pvalue	NA	NA
chr12:9445978_9939813	CLECL1	chr12	9445978	9939813	rs7977720	chr12:9866349	0.903	PTMAP4	ENSG00000231503	818	4.1347e-05	0.801358	3.8655e-06	0.0747944	0.123803	-1	0.251834	TREGnaive	eQTL	pvalue	NA	NA
chr14:69165341_69314956	ZFP36L1	chr14	69165341	69314956	rs12434551	chr14:69253364	1.1095	ZFP36L1	ENSG00000185650	355	7.78467e-05	0.846801	2.7068e-06	0.0293203	0.123798	-1	0.171831	TH2	eQTL	pvalue	0.506698	4
chr16:29841225_30438138	TBX6	chr16	29841225	30438138	rs3809627	chr16:30103160	0.9076		ENSG00000261840	310	0.00847516	0.836338	0.000316196	0.0310788	0.123792	-1	0.0774194	monocytes	eQTL	pvalue	NA	NA
chr12:123192738_124002762	PITPNM2	chr12	123192738	124002762	rs7975763	chr12:123604053	0.886		ENSG00000255839	1082	0.000295098	0.770824	4.02671e-05	0.105058	0.123783	-1	0.184843	TH1	eQTL	pvalue	NA	NA
chr3:28046063_28121275	CMC1	chr3	28046063	28121275	rs438613	chr3:28072086	1.148		ENSG00000230807	113	1.66668e-11	0.867319	1.73388e-13	0.00889912	0.123782	-1	0.690265	monocytes	eQTL	pvalue	NA	NA
chr11:60760530_60835043	CD6	chr11	60760530	60835043	rs4939490	chr11:60793651	1.1464	TMEM132A	ENSG00000006118	174	1.49032e-09	0.860532	2.7394e-11	0.0156939	0.123774	-1	0.436782	CD8stim	eQTL	pvalue	2.88926e-06	5
chr14:103015542_103459588	TRAF3	chr14	103015542	103459588	rs12588969	chr14:103230758	0.9148		ENSG00000272444	412	0.000229041	0.841576	9.40075e-06	0.0344178	0.123767	-1	0.553398	TH2	eQTL	pvalue	NA	NA
chr20:52743876_52820330	CYP24A1	chr20	52743876	52820330	rs2248137	chr20:52789743	0.894	RNU7-14P	ENSG00000238468	278	5.87483e-05	0.848734	1.90853e-06	0.0274487	0.123757	-1	0.395683	TFH	eQTL	pvalue	NA	NA
chr17:40264534_40782389	STAT3	chr17	40264534	40782389	rs1026916	chr17:40529835	0.8784	ZNF385C	ENSG00000187595	494	7.27747e-09	0.830408	4.02812e-10	0.0458398	0.123752	1	0.894737	TH2	eQTL	pvalue	NA	7
chr6:159323833_159522796	TAGAP	chr6	159323833	159522796	rs1738074	chr6:159465977	0.8925		ENSG00000237927	441	3.36578e-06	0.8381	1.53688e-07	0.0381455	0.123751	-1	0.206349	THSTAR	eQTL	pvalue	NA	NA
chr10:6038478_6185310	IL2RA	chr10	6038478	6185310	rs11256593	chr10:6117322	1.2048	LINC02648	ENSG00000225948	393	1.20608e-20	0.843437	4.71056e-22	0.0328182	0.123745	-1	0.384224	M2	eQTL	pvalue	NA	NA
chr22:22017142_22349088	MAPK1	chr22	22017142	22349088	rs9610458	chr22:22205353	1.121	IGLV3-27	ENSG00000211658	648	8.30152e-07	0.818275	5.89608e-08	0.0579935	0.12373	-1	0.219136	Bnaive	eQTL	pvalue	NA	NA
chr12:57855180_58473351	OS9	chr12	57855180	58473351	rs701006	chr12:58106836	1.1206	RNU6-343P	ENSG00000201579	91	0.240746	0.622545	0.00365544	0.00932887	0.123724	1	0.252747	CD8stim	eQTL	pvalue	NA	NA
chr19:49738081_49925208	CD37	chr19	49738081	49925208	rs1465697	chr19:49837246	0.8831	TULP2	ENSG00000104804	351	7.04962e-06	0.841542	2.91994e-07	0.0347327	0.123718	-1	0.39886	TH1	eQTL	pvalue	1.82655e-07	7
chr1:92450091_93431324	GFI1	chr1	92450091	93431324	rs58394161	chr1:92939959	0.8425	CCDC18-AS1	ENSG00000223745	853	2.96533e-10	0.798662	2.88654e-11	0.0776203	0.123718	-1	0.00937866	CD8stim	eQTL	pvalue	NA	NA
chr4:121992040_122147741	TNIP3	chr4	121992040	122147741	rs17051321	chr4:122119449	0.9097	TNIP3	ENSG00000050730	173	0.0118956	0.843509	0.000292065	0.0205865	0.123717	1	0.757225	TH1	eQTL	pvalue	0.324695	3
chr19:18164862_18409068	MPV17L2	chr19	18164862	18409068	rs4808760	chr19:18301979	0.8741	TMEM161A	ENSG00000064545	296	6.69814e-08	0.840268	2.88081e-09	0.0360154	0.123717	-1	0.304054	NK	eQTL	pvalue	2.04659e-06	5
chr22:50935082_51045816	ODF3B	chr22	50935082	51045816	rs140522	chr22:50971266	0.8953	NA	ENSG00000238604	236	0.00014595	0.856768	3.32052e-06	0.0193687	0.123714	1	0.690678	CD4naive	eQTL	pvalue	NA	NA
chr18:56304778_56462884	MALT1	chr18	56304778	56462884	rs9955954	chr18:56348044	0.8958	ZNF532	ENSG00000074657	326	0.000852932	0.847215	2.85048e-05	0.02819	0.123713	-1	0.107362	TH1	eQTL	pvalue	0.905138	2
chr12:9445978_9939813	CLECL1	chr12	9445978	9939813	rs7977720	chr12:9866349	0.903	A2ML1	ENSG00000166535	818	4.16003e-05	0.806267	3.61695e-06	0.0699774	0.12371	1	0.745721	TREG_MEM	eQTL	pvalue	1.32902e-22	6
chr6:159323833_159522796	TAGAP	chr6	159323833	159522796	rs1738074	chr6:159465977	0.8925	HNRNPH1P1	ENSG00000220305	436	3.34934e-06	0.834006	1.70295e-07	0.0422808	0.123709	1	0.81422	monocytes	eQTL	pvalue	NA	NA
chr11:118462188_118773904	CXCR5	chr11	118462188	118773904	rs12365699	chr11:118743286	1.1546	FXYD6	ENSG00000137726	490	0.000117348	0.83126	6.35716e-06	0.0449086	0.123708	-1	0.569388	Bnaive	eQTL	pvalue	0.829814	4
chr3:28046063_28121275	CMC1	chr3	28046063	28121275	rs438613	chr3:28072086	1.148	NA	ENSG00000213846	113	1.66524e-11	0.866566	1.89412e-13	0.00973303	0.123701	1	0.831858	TH17	eQTL	pvalue	NA	NA
chr1:192477815_192545099	RGS1	chr1	192477815	192545099	rs1323292	chr1:192541021	1.1316	RGS18	ENSG00000150681	89	0.000669923	0.867308	6.53151e-06	0.00833226	0.123684	-1	0.0337079	TFH	eQTL	pvalue	0.0908284	7
chr22:22017142_22349088	MAPK1	chr22	22017142	22349088	rs9610458	chr22:22205353	1.121	IGLV3-19	ENSG00000211663	540	8.38874e-07	0.826873	5.0296e-08	0.0494528	0.123674	-1	0.0962963	CD8naive	eQTL	pvalue	NA	NA
chr20:62214158_62483911	SLC2A4RG	chr20	62214158	62483911	rs6742	chr20:62374441	1.1727	GMEB2	ENSG00000101216	655	0.023518	0.796309	0.00162433	0.0548755	0.123673	1	0.564885	CD8naive	eQTL	pvalue	0.990659	1
chr11:118617158_118947933	BCL9L	chr11	118617158	118947933	rs149114341	chr11:118783424	1.3559	DDX6	ENSG00000110367	469	0.000137645	0.838999	6.1211e-06	0.0371867	0.12367	-1	0.477612	CD8naive	eQTL	pvalue	0.998986	1
chr3:101645933_101805935	ZPLD1	chr3	101645933	101805935	rs4325907	chr3:101749022	0.9055	TRMT10C	ENSG00000174173	352	0.000323723	0.844259	1.22159e-05	0.031735	0.12367	-1	0.127841	CD8naive	eQTL	pvalue	1.05912e-05	7
chr17:45312813_45874509	NPEPPS	chr17	45312813	45874509	rs11079784	chr17:45702280	1.1131	COPZ2	ENSG00000005243	1146	1.30054e-06	0.761296	1.96733e-07	0.115037	0.123665	1	0.690227	THSTAR	eQTL	pvalue	0.00170949	9
chr20:52714307_52811728	CYP24A1	chr20	52714307	52811728	rs2585447	chr20:52744437	0.9327	RNU7-14P	ENSG00000238468	268	5.87034e-05	0.848074	1.96082e-06	0.0282039	0.123661	-1	0.421642	TFH	eQTL	pvalue	NA	NA
chr3:169388322_169601046	LRRIQ4	chr3	169388322	169601046	rs10936602	chr3:169536637	1.1145		ENSG00000239219	174	0.00120584	0.857747	2.45844e-05	0.0173639	0.123658	1	0.91954	NK	eQTL	pvalue	NA	NA
chr17:40264534_40782389	STAT3	chr17	40264534	40782389	rs1026916	chr17:40529835	0.8784	IFI35	ENSG00000068079	494	7.30439e-09	0.83348	3.76718e-10	0.0428623	0.123658	1	0.898785	CD4stim	eQTL	pvalue	5.69697e-08	8
chr20:62214158_62483911	SLC2A4RG	chr20	62214158	62483911	rs6742	chr20:62374441	1.1727	LIME1	ENSG00000203896	655	0.0235102	0.796045	0.00163279	0.055162	0.12365	1	0.551145	TREG_MEM	eQTL	pvalue	0.000332935	9
chr16:11031156_11498745	RMI2	chr16	11031156	11498745	rs34947566	chr16:11412926	1.1412	ZC3H7A	ENSG00000122299	1310	1.02749e-18	0.765235	1.49371e-19	0.111122	0.123643	1	0.838168	TH1	eQTL	pvalue	0.999987	1
chr17:40264534_40782389	STAT3	chr17	40264534	40782389	rs1026916	chr17:40529835	0.8784	MIR2117HG	ENSG00000267151	327	1.85737e-08	0.850193	5.7428e-10	0.0261634	0.123643	-1	0.165138	TFH	eQTL	pvalue	NA	NA
chr11:65354926_66061233	TSGA10IP	chr11	65354926	66061233	rs531612	chr11:65705432	0.9155	RBM14-RBM4	ENSG00000248643	925	0.00314358	0.80035	0.000285663	0.0726058	0.123615	1	0.726486	TREG_MEM	eQTL	pvalue	0.918848	1
chr17:57475896_58223430	VMP1	chr17	57475896	58223430	rs2150879	chr17:57859210	1.1091	RNFT1-DT	ENSG00000267302	741	1.13698e-06	0.0499748	1.88043e-05	0.826402	0.123603	1	0.85695	TFH	eQTL	pvalue	NA	NA
chr15:79125587_79260741	RASGRF1	chr15	79125587	79260741	rs62013236	chr15:79247482	1.1334	CHRNA3	ENSG00000080644	327	0.0498886	0.789389	0.00221398	0.0349082	0.1236	1	0.336391	THSTAR	eQTL	pvalue	0.00706164	7
chr1:160698276_160925186	SLAMF7	chr1	160698276	160925186	rs983494	chr1:160703965	1.1061		ENSG00000213080	387	0.0698281	0.771675	0.0029065	0.0319964	0.123594	-1	0.395349	TREG_MEM	eQTL	pvalue	NA	NA
chr7:149128286_149433143	ZNF746	chr7	149128286	149433143	rs354033	chr7:149289464	1.114	ZNF786	ENSG00000197362	465	0.000669548	0.837126	3.0958e-05	0.0385828	0.12359	-1	0.468817	TREGnaive	eQTL	pvalue	1.40004e-08	7
chr1:200671993_201056749	INAVA	chr1	200671993	201056749	rs59655222	chr1:200875897	1.1311	IGFN1	ENSG00000163395	766	2.65013e-06	0.813863	2.04059e-07	0.0625436	0.12359	1	0.561358	NK	eQTL	pvalue	2.50313e-18	6
chr13:99570862_100512004	UBAC2	chr13	99570862	100512004	rs77654077	chr13:100026952	1.7768	GPR18	ENSG00000125245	1789	0.00991387	0.656167	0.00313239	0.207199	0.123587	-1	0.411962	Bnaive	eQTL	pvalue	9.91796e-07	10
chr11:14076321_14885062	RRAS2	chr11	14076321	14885062	rs61884005	chr11:14402930	1.1436	RNU7-49P	ENSG00000251991	969	0.0444175	0.759971	0.00398397	0.0680411	0.123586	1	0.551084	TH1	eQTL	pvalue	NA	NA
chr5:158670938_158862238	IL12B	chr5	158670938	158862238	rs2546890	chr5:158759900	1.1241		ENSG00000253256	261	1.23453e-06	0.852427	3.49166e-08	0.023986	0.123586	-1	0.490421	CD8naive	eQTL	pvalue	NA	NA
chr3:100568229_101346033	IMPG2	chr3	100568229	101346033	rs111430408	chr3:100848597	1.1813		ENSG00000241280	1531	0.12769	0.629897	0.0200504	0.0987858	0.123577	-1	0.423906	TH17	eQTL	pvalue	NA	NA
chr14:103199716_103463149	TRAF3	chr14	103199716	103463149	rs12147246	chr14:103265844	0.9054	NA	ENSG00000264904	239	0.000229528	0.843367	8.96536e-06	0.0328182	0.123577	-1	0.175732	TREG_MEM	eQTL	pvalue	NA	NA
chr22:22017142_22349088	MAPK1	chr22	22017142	22349088	rs9610458	chr22:22205353	1.121	E2F6P3	ENSG00000226885	644	8.32307e-07	0.8204	5.69639e-08	0.0560254	0.123574	1	0.73913	CD4naive	eQTL	pvalue	NA	NA
chr1:85609016_85939177	SYDE2	chr1	85609016	85939177	rs11161550	chr1:85682020	0.9597		ENSG00000223254	764	1.14103e-05	0.816431	8.40063e-07	0.0599849	0.123572	1	0.581152	CD8naive	eQTL	pvalue	NA	NA
chr7:149128286_149433143	ZNF746	chr7	149128286	149433143	rs354033	chr7:149289464	1.114	RN7SL569P	ENSG00000239468	460	0.000664867	0.831274	3.56543e-05	0.0444545	0.123571	1	0.680435	TH1	eQTL	pvalue	NA	NA
chr1:160698276_160925186	SLAMF7	chr1	160698276	160925186	rs983494	chr1:160703965	1.1061	NA	ENSG00000227239	386	0.0701351	0.775062	0.00260201	0.0286313	0.123569	1	0.554404	M2	eQTL	pvalue	NA	NA
chr16:79108045_79129738	WWOX	chr16	79108045	79129738	rs12925972	chr16:79111297	1.0992		ENSG00000261537	29	0.0475931	0.825105	0.000210834	0.0035316	0.12356	-1	0.0344828	CD8stim	eQTL	pvalue	NA	NA
chr1:2407781_2779397	PRXL2B	chr1	2407781	2779397	rs6670198	chr1:2520527	0.865	FAAP20	ENSG00000162585	308	1.07259e-11	0.846254	3.84168e-13	0.0301866	0.12356	1	0.883117	TH17	eQTL	pvalue	NA	5
chr14:103015542_103459588	TRAF3	chr14	103015542	103459588	rs12588969	chr14:103230758	0.9148	HMGB3P26	ENSG00000259428	442	0.000227652	0.836475	1.08475e-05	0.039734	0.123553	1	0.520362	CD8naive	eQTL	pvalue	NA	NA
chr19:16444965_16814328	EPS15L1	chr19	16444965	16814328	rs58166386	chr19:16559421	1.095	CYP4F3	ENSG00000186529	286	0.014812	0.830959	0.000539442	0.0301394	0.12355	-1	0.230769	TREGnaive	eQTL	pvalue	6.83108e-14	8
chr19:6615889_6693163	TNFSF14	chr19	6615889	6693163	rs1077667	chr19:6668972	1.164	ARHGEF18-AS1	ENSG00000267852	261	9.23888e-07	0.857898	2.01211e-08	0.0185603	0.123541	1	0.386973	monocytes	eQTL	pvalue	NA	NA
chr17:57475896_58223430	VMP1	chr17	57475896	58223430	rs2150879	chr17:57859210	1.1091	PPM1D	ENSG00000170836	534	1.87755e-05	0.825258	1.16731e-06	0.0511844	0.123538	-1	0.780899	CD4stim	eQTL	pvalue	0.001168	7
chr1:2407781_2779397	PRXL2B	chr1	2407781	2779397	rs6670198	chr1:2520527	0.865		ENSG00000269896	308	1.05671e-11	0.833723	5.43425e-13	0.0427517	0.123525	-1	0.0941558	TREG_MEM	eQTL	pvalue	NA	NA
chr11:118447156_118807735	CXCR5	chr11	118447156	118807735	rs6589706	chr11:118747813	1.088	FXYD6	ENSG00000137726	512	0.000117174	0.830028	6.55683e-06	0.0463232	0.123525	-1	0.548828	Bnaive	eQTL	pvalue	0.829814	4
chr16:29841225_30438138	TBX6	chr16	29841225	30438138	rs3809627	chr16:30103160	0.9076	NPIPB10P	ENSG00000196796	171	0.0146563	0.835248	0.000460356	0.0261117	0.123524	1	0.853801	CD4stim	eQTL	pvalue	NA	10
chr1:2407781_2779397	PRXL2B	chr1	2407781	2779397	rs6670198	chr1:2520527	0.865	GABRD	ENSG00000187730	308	1.06886e-11	0.843314	4.21935e-13	0.0331664	0.12352	1	0.905844	TFH	eQTL	pvalue	0.923499	1
chr1:92929865_93512762	DIPK1A	chr1	92929865	93512762	rs1415069	chr1:93426869	0.9313	GCLM	ENSG00000023909	203	1.15086e-05	0.858515	2.42424e-07	0.0179607	0.123512	-1	0.37931	TREG_MEM	eQTL	pvalue	0.414918	1
chr3:159485268_159713078	IL12A	chr3	159485268	159713078	rs1014486	chr3:159691112	1.1108	RPL35AP10	ENSG00000243687	402	0.000242962	0.84328	9.53142e-06	0.0329584	0.123509	-1	0.266169	CD4naive	eQTL	pvalue	NA	NA
chr1:92929865_93512762	DIPK1A	chr1	92929865	93512762	rs1415069	chr1:93426869	0.9313	CCDC18-AS1	ENSG00000223745	902	2.95983e-10	0.797184	2.9499e-11	0.0793274	0.123489	-1	0.0155211	CD8stim	eQTL	pvalue	NA	NA
chr19:18164862_18409068	MPV17L2	chr19	18164862	18409068	rs4808760	chr19:18301979	0.8741	RPS18P13	ENSG00000243455	476	6.63509e-08	0.832432	3.52408e-09	0.0440893	0.123478	-1	0.216387	M2	eQTL	pvalue	NA	NA
chr6:6992891_7245458	RREB1	chr6	6992891	7245458	rs12211604	chr6:7100029	0.9111		ENSG00000219375	399	0.048968	0.791113	0.00213141	0.0343111	0.123477	-1	0.243108	NK	eQTL	pvalue	NA	NA
chr10:5989954_6190329	IL2RA	chr10	5989954	6190329	rs12722559	chr10:6070273	1.2494	GDI2	ENSG00000057608	504	1.18986e-20	0.832091	6.37232e-22	0.0444395	0.12347	-1	0.305556	CD4stim	eQTL	pvalue	0.987155	2
chr11:118447156_118807735	CXCR5	chr11	118447156	118807735	rs6589706	chr11:118747813	1.088	NLRX1	ENSG00000160703	546	0.00011646	0.82695	6.9825e-06	0.0494571	0.12347	1	0.547619	monocytes	eQTL	pvalue	9.83506e-22	9
chr16:79635140_79656999	MAF	chr16	79635140	79656999	rs6564681	chr16:79652720	0.9099	NA	ENSG00000268977	37	0.0491321	0.82359	0.000221431	0.00358832	0.123468	-1	0.0540541	CD8stim	eQTL	pvalue	NA	NA
chr6:159323833_159522796	TAGAP	chr6	159323833	159522796	rs1738074	chr6:159465977	0.8925	PNLDC1	ENSG00000146453	441	3.33964e-06	0.831592	1.80998e-07	0.0449462	0.123458	-1	0.827664	TH17	eQTL	pvalue	2.54478e-08	6
chr19:10744807_11274530	SMARCA4	chr19	10744807	11274530	rs12609500	chr19:11173928	1.0997	MRPL4	ENSG00000105364	782	0.0218148	0.778604	0.00207816	0.0740492	0.123454	-1	0.237852	TFH	eQTL	pvalue	1.13186e-07	8
chr19:10744807_11274530	SMARCA4	chr19	10744807	11274530	rs12609500	chr19:11173928	1.0997		ENSG00000266978	782	0.0218152	0.778617	0.00207797	0.0740424	0.123447	-1	0.120205	TH2	eQTL	pvalue	NA	NA
chr17:34665281_34997201	ZNHIT3	chr17	34665281	34997201	rs4796224	chr17:34842521	0.9181	NA	ENSG00000005955	243	0.0146418	0.836917	0.000432042	0.0245719	0.123438	-1	0.209877	THSTAR	eQTL	pvalue	NA	1
chr14:75945376_76028941	BATF	chr14	75945376	76028941	rs34695601	chr14:76014298	1.1157	FLVCR2	ENSG00000119686	136	0.0130008	0.850818	0.000193675	0.0125513	0.123436	-1	0.492647	CD8naive	eQTL	pvalue	0.000368276	6
chr12:9445978_9939813	CLECL1	chr12	9445978	9939813	rs7977720	chr12:9866349	0.903	KLRF1	ENSG00000150045	818	4.17732e-05	0.809617	3.45838e-06	0.0669043	0.123434	1	0.800733	CD4naive	eQTL	pvalue	0.00436476	9
chr6:90804863_91086379	BACH2	chr6	90804863	91086379	rs72928038	chr6:90976768	0.8517	SRSF12	ENSG00000154548	24	0.0559256	0.816703	0.000261084	0.00368928	0.123421	-1	0.125	TREGnaive	eQTL	pvalue	0.0162312	4
chr1:92450091_93431324	GFI1	chr1	92450091	93431324	rs58394161	chr1:92939959	0.8425	CHCHD2P5	ENSG00000223490	54	1.59092e-05	0.867969	1.5983e-07	0.00859654	0.123419	1	0.833333	Bnaive	eQTL	pvalue	NA	NA
chr17:37869878_38507250	NR1D1	chr17	37869878	38507250	rs883871	chr17:38252660	0.9009	THRA	ENSG00000126351	604	0.256827	0.559239	0.0190844	0.0414327	0.123417	1	0.55298	CD4naive	eQTL	pvalue	0.167007	3
chr6:137679234_138285603	TNFAIP3	chr6	137679234	138285603	rs17780048	chr6:138179146	1.254	HEBP2	ENSG00000051620	1106	4.7859e-07	0.762184	7.19116e-08	0.1144	0.123415	1	0.594937	TREG_MEM	eQTL	pvalue	0.000947406	9
chr6:6992891_7245458	RREB1	chr6	6992891	7245458	rs12211604	chr6:7100029	0.9111	TXNDC5	ENSG00000239264	298	0.0506074	0.797301	0.00171933	0.026964	0.123408	1	0.721477	TREG_MEM	eQTL	pvalue	1.78543e-06	7
chr7:50247159_50346134	IKZF1	chr7	50247159	50346134	rs116877451	chr7:50328339	1.5893	GNL2P1	ENSG00000223893	101	0.0954705	0.770441	0.00119212	0.00949691	0.123399	1	0.653465	TH2	eQTL	pvalue	NA	NA
chr17:43279320_43781083	MAP3K14	chr17	43279320	43781083	rs7222450	chr17:43407670	1.1034		ENSG00000271222	434	0.00748499	0.83556	0.000299134	0.0332694	0.123386	1	0.691244	CD8stim	eQTL	pvalue	NA	NA
chr11:60760530_60835043	CD6	chr11	60760530	60835043	rs4939490	chr11:60793651	1.1464		ENSG00000256196	174	1.48906e-09	0.859806	2.93242e-11	0.0168088	0.123385	1	0.804598	TH2	eQTL	pvalue	NA	NA
chr22:22017142_22349088	MAPK1	chr22	22017142	22349088	rs9610458	chr22:22205353	1.121		ENSG00000269103	644	8.31141e-07	0.81925	5.83262e-08	0.0573683	0.123381	1	0.715839	CD4naive	eQTL	pvalue	NA	NA
chr3:28046063_28121275	CMC1	chr3	28046063	28121275	rs438613	chr3:28072086	1.148	NA	ENSG00000264625	115	1.65942e-11	0.863539	2.53849e-13	0.0130866	0.123375	1	0.791304	TH1	eQTL	pvalue	NA	NA
chr1:92173722_92239336	TGFBR3	chr1	92173722	92239336	rs12133753	chr1:92222089	1.1329		ENSG00000272094	146	0.00181409	0.861316	2.86354e-05	0.0134725	0.123368	-1	0.69863	THSTAR	eQTL	pvalue	NA	NA
chr1:92652691_93519650	EVI5	chr1	92652691	93519650	rs139504223	chr1:93152635	0.8655		ENSG00000273487	1133	2.82788e-10	0.761645	4.27429e-11	0.114998	0.123357	-1	0.25331	TH17	eQTL	pvalue	NA	NA
chr5:176525029_176837504	RGS14	chr5	176525029	176837504	rs67111717	chr5:176790162	1.1003	FAM153CP	ENSG00000204677	264	0.0369264	0.817863	0.000949494	0.0209065	0.123354	1	0.545455	THSTAR	eQTL	pvalue	NA	6
chr14:103199716_103463149	TRAF3	chr14	103199716	103463149	rs12147246	chr14:103265844	0.9054	CKB	ENSG00000166165	239	0.000232927	0.855854	5.62751e-06	0.020554	0.123354	1	0.903766	CD8naive	eQTL	pvalue	0.850845	3
chr17:45312813_45874509	NPEPPS	chr17	45312813	45874509	rs11079784	chr17:45702280	1.1131	ITGB3	ENSG00000259207	1146	1.32949e-06	0.778241	1.68316e-07	0.0984036	0.123354	-1	0.359511	CD8naive	eQTL	pvalue	0.1417	3
chr5:141414305_141597351	NDFIP1	chr5	141414305	141597351	rs249677	chr5:141539339	0.9256	RN7SL68P	ENSG00000242020	379	0.129842	0.710398	0.00564508	0.0307623	0.123353	-1	0.266491	CD8naive	eQTL	pvalue	NA	NA
chr14:103199716_103463149	TRAF3	chr14	103199716	103463149	rs12147246	chr14:103265844	0.9054	BAG5	ENSG00000166170	239	0.000230895	0.848387	7.66121e-06	0.0280266	0.123348	1	0.117155	CD8stim	eQTL	pvalue	0.0432182	7
chr10:94171083_94501355	HHEX	chr10	94171083	94501355	rs1112718	chr10:94479107	1.1114	SDHCP2	ENSG00000214549	502	9.1024e-05	0.82049	6.23354e-06	0.0560658	0.123347	-1	0.374502	TREGnaive	eQTL	pvalue	NA	NA
chr12:57855180_58473351	OS9	chr12	57855180	58473351	rs701006	chr12:58106836	1.1206	DTX3	ENSG00000178498	762	1.69086e-06	0.813425	1.3173e-07	0.0632485	0.123324	-1	0.387139	CD4stim	eQTL	pvalue	0.921137	2
chr1:92652691_93519650	EVI5	chr1	92652691	93519650	rs139504223	chr1:93152635	0.8655	GCLM	ENSG00000023909	226	1.14904e-05	0.857155	2.63285e-07	0.0195171	0.123316	-1	0.371681	TREG_MEM	eQTL	pvalue	0.414918	1
chr5:141414305_141597351	NDFIP1	chr5	141414305	141597351	rs249677	chr5:141539339	0.9256	PCDHGC4	ENSG00000242419	379	0.128629	0.703764	0.00686361	0.0374293	0.123314	1	0.30343	CD8naive	eQTL	pvalue	0.93615	2
chr19:6615889_6693163	TNFSF14	chr19	6615889	6693163	rs1077667	chr19:6668972	1.164	ACER1	ENSG00000167769	261	9.24586e-07	0.858546	1.96705e-08	0.0181421	0.123311	-1	0.371648	TREG_MEM	eQTL	pvalue	0.335357	6
chr1:92929865_93512762	DIPK1A	chr1	92929865	93512762	rs1415069	chr1:93426869	0.9313	GFI1	ENSG00000162676	891	2.93082e-10	0.789062	3.25937e-11	0.0876284	0.123309	-1	0.267116	monocytes	eQTL	pvalue	0.0296286	3
chr8:144971080_145126375	PLEC	chr8	144971080	145126375	rs3923387	chr8:144986793	1.0732	KIFC2	ENSG00000167702	182	0.501928	0.322098	0.0321629	0.0205164	0.123295	-1	0.17033	M2	eQTL	pvalue	0.00134058	5
chr17:43279320_43781083	MAP3K14	chr17	43279320	43781083	rs7222450	chr17:43407670	1.1034		ENSG00000267344	767	0.00723761	0.808534	0.000541718	0.0603936	0.123293	1	0.779661	TH1	eQTL	pvalue	NA	NA
chr2:43313584_43361560	ZFP36L2	chr2	43313584	43361560	rs12478539	chr2:43355324	1.1311	LINC02590	ENSG00000233978	152	6.33279e-06	0.861596	1.11997e-07	0.0151143	0.123283	1	0.901316	CD8naive	eQTL	pvalue	NA	NA
chr22:50935082_51045816	ODF3B	chr22	50935082	51045816	rs140522	chr22:50971266	0.8953	MAPK11	ENSG00000185386	213	0.000146439	0.859639	2.90588e-06	0.016935	0.123277	-1	0.215962	TH1	eQTL	pvalue	0.472037	5
chr19:10258259_10897760	TYK2	chr19	10258259	10897760	rs34536443	chr19:10463118	1.3037	KRI1	ENSG00000129347	878	9.49219e-05	0.80704	8.19917e-06	0.0695873	0.123269	1	0.609339	THSTAR	eQTL	pvalue	8.4034e-09	5
chr11:65354926_66061233	TSGA10IP	chr11	65354926	66061233	rs531612	chr11:65705432	0.9155		ENSG00000245156	949	0.0031268	0.79614	0.000303528	0.0771607	0.123269	1	0.795574	CD4naive	eQTL	pvalue	NA	NA
chr16:11020235_11325215	CLEC16A	chr16	11020235	11325215	rs6498163	chr16:11213951	0.8293	MTND4P34	ENSG00000262322	632	1.10397e-18	0.822196	7.33964e-20	0.0545396	0.123265	1	0.824367	monocytes	eQTL	pvalue	NA	NA
chr16:11020235_11325362	CLEC16A	chr16	11020235	11325362	rs2286974	chr16:11114512	0.8477	MTND4P34	ENSG00000262322	633	1.1039e-18	0.82214	7.34832e-20	0.0546042	0.123256	1	0.824645	monocytes	eQTL	pvalue	NA	NA
chr16:1041953_1105201	SOX8	chr16	1041953	1105201	rs405343	chr16:1067832	0.8884	MIR5587	ENSG00000266124	146	0.00561385	0.855042	0.000105753	0.015984	0.123254	-1	0.191781	monocytes	eQTL	pvalue	NA	NA
chr16:85964563_86021505	IRF8	chr16	85964563	86021505	rs35703946	chr16:86021505	1.1883		ENSG00000270698	208	0.0116146	0.844312	0.000284213	0.0205374	0.123252	-1	0.5	TH1	eQTL	pvalue	NA	NA
chr19:49738081_49925208	CD37	chr19	49738081	49925208	rs1465697	chr19:49837246	0.8831	KASH5	ENSG00000161609	349	6.56391e-06	0.783551	7.81722e-07	0.0931929	0.123248	-1	0.200573	TREG_MEM	eQTL	pvalue	NA	5
chr11:60760530_60835043	CD6	chr11	60760530	60835043	rs4939490	chr11:60793651	1.1464	TMEM132A	ENSG00000006118	174	1.48775e-09	0.85905	3.08708e-11	0.017702	0.123248	1	0.408046	CD4naive	eQTL	pvalue	2.88926e-06	5
chr1:120135045_120341256	PHGDH	chr1	120135045	120341256	rs483180	chr1:120267505	0.8974	FCGR1B	ENSG00000198019	310	0.000422578	0.847148	1.46165e-05	0.0291787	0.123236	1	0.76129	TFH	eQTL	pvalue	0.676509	10
chr20:44594575_44782428	CD40	chr20	44594575	44782428	rs6032662	chr20:44734310	1.1432	CD40	ENSG00000101017	264	3.60479e-08	0.850211	1.13173e-09	0.0265692	0.12322	-1	0.162879	TH1	eQTL	pvalue	0.658238	3
chr1:92450091_93431324	GFI1	chr1	92450091	93431324	rs58394161	chr1:92939959	0.8425	EPHX4	ENSG00000172031	1151	2.79187e-10	0.751942	4.6397e-11	0.124839	0.123219	-1	0.228497	CD4stim	eQTL	pvalue	0.0335439	5
chr1:160162872_160430469	VANGL2	chr1	160162872	160430469	rs3737798	chr1:160389984	1.0911	TOMM40L	ENSG00000158882	256	0.0483268	0.801705	0.00152785	0.0252226	0.123218	1	0.828125	monocytes	eQTL	pvalue	0.744036	3
chr20:62214158_62483911	SLC2A4RG	chr20	62214158	62483911	rs6742	chr20:62374441	1.1727	PRPF6	ENSG00000101161	655	0.0234503	0.794018	0.00170533	0.0576185	0.123207	1	0.589313	CD4stim	eQTL	pvalue	0.280832	3
chr3:28046063_28121275	CMC1	chr3	28046063	28121275	rs438613	chr3:28072086	1.148	KIAA1143P2	ENSG00000232766	113	1.66689e-11	0.867426	1.82362e-13	0.00936664	0.123207	1	0.495575	TREGnaive	eQTL	pvalue	NA	NA
chr17:34665281_34997201	ZNHIT3	chr17	34665281	34997201	rs4796224	chr17:34842521	0.9181	NA	ENSG00000267499	242	0.0147157	0.841137	0.000362192	0.0205794	0.123205	1	0.681818	CD4naive	eQTL	pvalue	NA	NA
chr16:29841225_30438138	TBX6	chr16	29841225	30438138	rs3809627	chr16:30103160	0.9076	ZNF785	ENSG00000197162	312	0.00843463	0.83853	0.000298296	0.0295319	0.123205	1	0.862179	TH1	eQTL	pvalue	3.83915e-14	10
chr19:16444965_16814328	EPS15L1	chr19	16444965	16814328	rs58166386	chr19:16559421	1.095		ENSG00000269044	373	0.0148009	0.830324	0.000556808	0.0311135	0.123205	1	0.723861	M2	eQTL	pvalue	NA	NA
chr4:108824655_109111753	LEF1	chr4	108824655	109111753	rs9992763	chr4:109058718	0.9139	HADH	ENSG00000138796	349	0.00298341	0.844364	0.000104121	0.0293453	0.123203	1	0.638968	Bnaive	eQTL	pvalue	0.00061369	6
chr17:34665281_34997201	ZNHIT3	chr17	34665281	34997201	rs4796224	chr17:34842521	0.9181		ENSG00000242660	88	0.0252992	0.840328	0.000330333	0.010849	0.123193	-1	0.340909	TREGnaive	eQTL	pvalue	NA	NA
chr19:10744807_11274530	SMARCA4	chr19	10744807	11274530	rs12609500	chr19:11173928	1.0997	RNA5SP464	ENSG00000252060	384	0.0234334	0.819143	0.00095549	0.0332771	0.123191	-1	0.21875	TH2	eQTL	pvalue	NA	NA
chr16:11193828_11521191	RMI2	chr16	11193828	11521191	rs146566517	chr16:11353879	0.469	HNRNPCP4	ENSG00000263179	1055	2.09216e-18	0.787725	2.36938e-19	0.0890869	0.123188	1	0.461611	TREG_MEM	eQTL	pvalue	NA	NA
chr20:62214158_62483911	SLC2A4RG	chr20	62214158	62483911	rs6742	chr20:62374441	1.1727	HELZ2	ENSG00000130589	655	0.0235645	0.797882	0.00159178	0.0537737	0.123188	1	0.509924	TH17	eQTL	pvalue	1.25629e-09	3
chr16:11193828_11521191	RMI2	chr16	11193828	11521191	rs146566517	chr16:11353879	0.469		ENSG00000262420	1055	2.06035e-18	0.775751	2.68749e-19	0.101064	0.123185	1	0.453081	TREGnaive	eQTL	pvalue	NA	NA
chr19:18164862_18409068	MPV17L2	chr19	18164862	18409068	rs4808760	chr19:18301979	0.8741	NIBAN3	ENSG00000167483	476	6.63132e-08	0.831958	3.5856e-09	0.0448614	0.12318	-1	0.386555	M2	eQTL	pvalue	NA	7
chr14:103015542_103459588	TRAF3	chr14	103015542	103459588	rs12588969	chr14:103230758	0.9148	COA8	ENSG00000256053	421	0.000229044	0.841589	9.5575e-06	0.0349944	0.123178	-1	0.446556	CD4stim	eQTL	pvalue	NA	7
chr16:1041953_1105201	SOX8	chr16	1041953	1105201	rs405343	chr16:1067832	0.8884		ENSG00000261732	146	0.00562994	0.857492	9.0165e-05	0.0136098	0.123178	1	0.815068	TREG_MEM	eQTL	pvalue	NA	NA
chr5:6633447_6821401	TENT4A	chr5	6633447	6821401	rs34681760	chr5:6712834	1.0835	NA	ENSG00000272520	334	0.230635	0.594806	0.0143911	0.0369914	0.123177	1	0.368263	M2	eQTL	pvalue	NA	NA
chr19:6615889_6693163	TNFSF14	chr19	6615889	6693163	rs1077667	chr19:6668972	1.164	CAPS	ENSG00000105519	261	9.20343e-07	0.854606	2.40766e-08	0.0222337	0.12316	1	0.727969	TH17	eQTL	pvalue	5.18362e-07	10
chr17:43279320_43781083	MAP3K14	chr17	43279320	43781083	rs7222450	chr17:43407670	1.1034		ENSG00000200888	767	0.00730327	0.81587	0.000477238	0.0531905	0.123159	1	0.456323	TH1	eQTL	pvalue	NA	NA
chr10:6038478_6185310	IL2RA	chr10	6038478	6185310	rs11256593	chr10:6117322	1.2048		ENSG00000213994	410	1.2009e-20	0.839815	5.31354e-22	0.0370355	0.12315	-1	0.368293	CD8naive	eQTL	pvalue	NA	NA
chr4:103418185_104378012	SLC9B1	chr4	103418185	104378012	rs6533052	chr4:103911781	1.0668	NFKB1	ENSG00000109320	1254	0.128873	0.603484	0.0254484	0.119046	0.123149	-1	0.173046	TH2	eQTL	pvalue	0.99426	1
chr11:46876450_47860184	MYBPC3	chr11	46876450	47860184	rs2269434	chr11:47360412	0.9175		ENSG00000271543	1105	0.0249229	0.764763	0.00275511	0.0844178	0.123141	-1	0.120362	CD4stim	eQTL	pvalue	NA	NA
chr6:90804863_91086379	BACH2	chr6	90804863	91086379	rs72928038	chr6:90976768	0.8517	ANKRD6	ENSG00000135299	290	3.19106e-05	0.854753	8.28819e-07	0.0220775	0.123137	-1	0.631034	M2	eQTL	pvalue	3.48769e-07	5
chr19:10258259_10897760	TYK2	chr19	10258259	10897760	rs34536443	chr19:10463118	1.3037	COL5A3	ENSG00000080573	883	9.50218e-05	0.80789	8.11607e-06	0.0688809	0.123126	1	0.501699	TH2	eQTL	pvalue	7.11903e-07	4
chr1:92173722_92239336	TGFBR3	chr1	92173722	92239336	rs12133753	chr1:92222089	1.1329	HSP90B3P	ENSG00000203914	146	0.00181337	0.860975	2.98922e-05	0.0140695	0.123112	-1	0.342466	TH17	eQTL	pvalue	NA	NA
chr6:137407099_137466087	IL22RA2	chr6	137407099	137466087	rs62420820	chr6:137438057	1.1471	MAP3K5-AS1	ENSG00000234263	103	6.75368e-08	0.868194	6.86007e-10	0.0086956	0.12311	-1	0.116505	CD4naive	eQTL	pvalue	NA	NA
chr3:121334409_121729409	IQCB1	chr3	121334409	121729409	rs2331964	chr3:121542898	1.1042	HCLS1	ENSG00000180353	876	7.00167e-05	0.762682	1.04897e-05	0.114139	0.123098	-1	0.498858	TFH	eQTL	pvalue	5.08799e-05	4
chr19:10258259_10897760	TYK2	chr19	10258259	10897760	rs34536443	chr19:10463118	1.3037		ENSG00000267174	691	9.66887e-05	0.821935	6.46854e-06	0.054865	0.123097	-1	0.685962	TREGnaive	eQTL	pvalue	NA	NA
chr19:10258259_10897760	TYK2	chr19	10258259	10897760	rs34536443	chr19:10463118	1.3037	UBE2L4	ENSG00000267741	872	9.47277e-05	0.805389	8.41418e-06	0.0714155	0.123092	1	0.486239	TFH	eQTL	pvalue	NA	NA
chr11:118462188_118773904	CXCR5	chr11	118462188	118773904	rs12365699	chr11:118743286	1.1546		ENSG00000254406	104	0.000212336	0.867979	2.16214e-06	0.00871525	0.123091	-1	0.490385	Bnaive	eQTL	pvalue	NA	NA
chr11:65354926_66061233	TSGA10IP	chr11	65354926	66061233	rs531612	chr11:65705432	0.9155	TSGA10IP	ENSG00000175513	949	0.00314049	0.802946	0.000276419	0.0705505	0.123087	-1	0.327713	CD8stim	eQTL	pvalue	NA	NA
chr5:133827615_134321836	JADE2	chr5	133827615	134321836	rs2084007	chr5:133891282	1.0826	UBE2B	ENSG00000119048	284	0.11138	0.739325	0.0034481	0.0227649	0.123082	-1	0.253521	NK	eQTL	pvalue	0.320978	4
chr17:57475896_58223430	VMP1	chr17	57475896	58223430	rs2150879	chr17:57859210	1.1091	BCAS3	ENSG00000141376	450	1.88723e-05	0.829501	1.0812e-06	0.0473991	0.123079	-1	0.237778	TREG_MEM	eQTL	pvalue	0.998848	3
chr5:176525029_176837504	RGS14	chr5	176525029	176837504	rs67111717	chr5:176790162	1.1003	FAM153A	ENSG00000170074	230	0.0370294	0.820119	0.000859707	0.0189175	0.123074	1	0.452174	Bnaive	eQTL	pvalue	0.276668	7
chr19:18164862_18409068	MPV17L2	chr19	18164862	18409068	rs4808760	chr19:18301979	0.8741	MAP1S	ENSG00000130479	481	6.69009e-08	0.839332	3.00637e-09	0.0375946	0.123073	1	0.465696	CD8naive	eQTL	pvalue	0.637852	3
chr6:6992891_7245458	RREB1	chr6	6992891	7245458	rs12211604	chr6:7100029	0.9111		ENSG00000220472	401	0.0488092	0.788583	0.00231166	0.0372251	0.123071	1	0.703242	CD4naive	eQTL	pvalue	NA	NA
chr22:22017142_22349088	MAPK1	chr22	22017142	22349088	rs9610458	chr22:22205353	1.121		ENSG00000272779	650	8.22057e-07	0.810296	6.77233e-08	0.0666313	0.123071	-1	0.343077	CD4stim	eQTL	pvalue	NA	NA
chr6:137407099_137466087	IL22RA2	chr6	137407099	137466087	rs62420820	chr6:137438057	1.1471	MAP3K5	ENSG00000197442	103	6.74384e-08	0.866929	7.88732e-10	0.0100162	0.123055	-1	0.349515	monocytes	eQTL	pvalue	0.995108	2
chr19:18164862_18409068	MPV17L2	chr19	18164862	18409068	rs4808760	chr19:18301979	0.8741	FKBP8	ENSG00000105701	475	6.56315e-08	0.823406	4.27775e-09	0.0535452	0.123048	-1	0.292632	NK	eQTL	pvalue	0.978738	1
chr22:50935082_51045816	ODF3B	chr22	50935082	51045816	rs140522	chr22:50971266	0.8953	RPL5P35	ENSG00000214727	236	0.0001459	0.856476	3.48383e-06	0.020328	0.123046	1	0.673729	CD4naive	eQTL	pvalue	NA	NA
chr1:92173722_92239336	TGFBR3	chr1	92173722	92239336	rs12133753	chr1:92222089	1.1329	GLMN	ENSG00000174842	146	0.00181702	0.862705	2.63891e-05	0.0124063	0.123045	1	0.520548	M2	eQTL	pvalue	4.16914e-06	5
chr15:90831146_91201561	ZNF774	chr15	90831146	91201561	rs6496663	chr15:90887584	0.9043	HDDC3	ENSG00000184508	926	0.0059786	0.78536	0.000647787	0.0849714	0.123042	1	0.87905	Bnaive	eQTL	pvalue	0.0718306	9
chr14:103015542_103459588	TRAF3	chr14	103015542	103459588	rs12588969	chr14:103230758	0.9148	RNU6-1316P	ENSG00000206969	441	0.000223897	0.822676	1.47429e-05	0.0540477	0.123037	1	0.589569	THSTAR	eQTL	pvalue	NA	NA
chr1:85416840_86010196	BCL10	chr1	85416840	86010196	rs35486093	chr1:85729820	0.8357	CCN1	ENSG00000142871	1230	1.09613e-05	0.78431	1.29645e-06	0.0926413	0.123037	1	0.713008	TREGnaive	eQTL	pvalue	NA	3
chr19:10258259_10897760	TYK2	chr19	10258259	10897760	rs34536443	chr19:10463118	1.3037	SMARCA4	ENSG00000127616	875	9.53975e-05	0.811084	7.75306e-06	0.0657946	0.123018	1	0.731429	Bnaive	eQTL	pvalue	1	1
chr17:40264534_40782389	STAT3	chr17	40264534	40782389	rs1026916	chr17:40529835	0.8784	NAGLU	ENSG00000108784	494	7.31015e-09	0.834137	3.76606e-10	0.0428502	0.123013	1	0.850202	CD4stim	eQTL	pvalue	0.000404074	5
chr17:43279320_43781083	MAP3K14	chr17	43279320	43781083	rs7222450	chr17:43407670	1.1034	DBF4B	ENSG00000161692	770	0.00714372	0.798043	0.000638128	0.0711638	0.123011	1	0.920779	TFH	eQTL	pvalue	4.43214e-08	7
chr6:36345180_36612323	ETV7	chr6	36345180	36612323	rs1076928	chr6:36348689	0.9266	PI16	ENSG00000164530	435	0.137017	0.69736	0.0070177	0.0355942	0.123011	1	0.811494	monocytes	eQTL	pvalue	4.4013e-07	8
chr19:10423338_10625953	KEAP1	chr19	10423338	10625953	rs28834106	chr19:10592144	1.1381		ENSG00000266950	268	9.92747e-05	0.844033	3.87892e-06	0.0328556	0.123009	-1	0.261194	TREGnaive	eQTL	pvalue	NA	NA
chr4:103418185_104378012	SLC9B1	chr4	103418185	104378012	rs6533052	chr4:103911781	1.0668	SLC9B1	ENSG00000164037	1252	0.131695	0.61668	0.022656	0.105967	0.123002	-1	0.472045	M2	eQTL	pvalue	8.48795e-05	6
chr1:120135045_120341256	PHGDH	chr1	120135045	120341256	rs483180	chr1:120267505	0.8974		ENSG00000272583	140	0.000607756	0.865792	7.52071e-06	0.0105908	0.123002	-1	0.407143	TH17	eQTL	pvalue	NA	NA
chr14:52228101_52368559	GNG2	chr14	52228101	52368559	rs11852059	chr14:52306091	0.908	LINC00640	ENSG00000258479	354	0.064874	0.769977	0.00328501	0.0388662	0.122997	-1	0.686441	NK	eQTL	pvalue	NA	NA
chr3:27682041_27839134	EOMES	chr3	27682041	27839134	rs13327021	chr3:27783015	0.8912	RNU6-342P	ENSG00000207251	263	1.37572e-05	0.85237	3.99327e-07	0.0246185	0.122997	-1	0.235741	THSTAR	eQTL	pvalue	NA	NA
chr14:69165341_69314956	ZFP36L1	chr14	69165341	69314956	rs12434551	chr14:69253364	1.1095	PLEKHD1	ENSG00000175985	344	7.79686e-05	0.848127	2.65851e-06	0.0287957	0.122996	-1	0.322674	Bnaive	eQTL	pvalue	NA	4
chr6:6992891_7245458	RREB1	chr6	6992891	7245458	rs12211604	chr6:7100029	0.9111		ENSG00000219993	398	0.0490095	0.791742	0.00212045	0.0341327	0.122995	-1	0.175879	THSTAR	eQTL	pvalue	NA	NA
chr1:160162872_160430469	VANGL2	chr1	160162872	160430469	rs3737798	chr1:160389984	1.0911	PEX19	ENSG00000162735	278	0.0394456	0.809106	0.00132868	0.0271307	0.122989	-1	0.223022	TREG_MEM	eQTL	pvalue	0.0429222	6
chr20:44594575_44782428	CD40	chr20	44594575	44782428	rs6032662	chr20:44734310	1.1432	TNNC2	ENSG00000101470	317	3.61555e-08	0.852749	1.03408e-09	0.0242665	0.122985	-1	0.422713	CD8stim	eQTL	pvalue	0.54715	7
chr20:62214158_62483911	SLC2A4RG	chr20	62214158	62483911	rs6742	chr20:62374441	1.1727	PTK6	ENSG00000101213	655	0.0234373	0.793578	0.00172474	0.058276	0.122984	1	0.529771	TH2	eQTL	pvalue	1.17663e-07	8
chr11:65354926_66061233	TSGA10IP	chr11	65354926	66061233	rs531612	chr11:65705432	0.9155	PDCL2P2	ENSG00000255058	799	0.00316239	0.808508	0.000255123	0.0651028	0.122972	1	0.276596	CD8stim	eQTL	pvalue	NA	NA
chr1:2407781_2779397	PRXL2B	chr1	2407781	2779397	rs6670198	chr1:2520527	0.865	TNFRSF14-AS1	ENSG00000238164	308	1.07121e-11	0.845165	4.05413e-13	0.0318634	0.122971	-1	0.831169	CD8naive	eQTL	pvalue	NA	NA
chr19:10744807_11274530	SMARCA4	chr19	10744807	11274530	rs12609500	chr19:11173928	1.0997	SNORD105B	ENSG00000238531	612	0.0225276	0.803297	0.00140048	0.0498157	0.12296	-1	0.264706	THSTAR	eQTL	pvalue	NA	NA
chr11:118000454_118904452	PHLDB1	chr11	118000454	118904452	rs34026809	chr11:118480695	0.8643		ENSG00000255384	1386	0.000104041	0.740614	1.91651e-05	0.136304	0.12296	1	0.517316	CD8stim	eQTL	pvalue	NA	9
chr19:47540310_47753426	SAE1	chr19	47540310	47753426	rs11083862	chr19:47638539	1.106	SAE1	ENSG00000142230	93	0.00137052	0.866684	1.43954e-05	0.00898033	0.12295	1	0.892473	M2	eQTL	pvalue	0.988952	2
chr2:112423188_113109590	MERTK	chr2	112423188	113109590	rs57116599	chr2:112770799	0.8869		ENSG00000229118	892	0.000258503	0.797912	2.55864e-05	0.0788538	0.12295	1	0.558296	THSTAR	eQTL	pvalue	NA	NA
chr11:46876450_47860184	MYBPC3	chr11	46876450	47860184	rs2269434	chr11:47360412	0.9175	MTCH2	ENSG00000109919	1098	0.0249372	0.765199	0.00274754	0.0841853	0.122931	-1	0.112933	M2	eQTL	pvalue	0.166788	3
chr2:112423188_113109590	MERTK	chr2	112423188	113109590	rs57116599	chr2:112770799	0.8869		ENSG00000229118	863	0.000251518	0.776352	3.25804e-05	0.100442	0.122922	1	0.471611	monocytes	eQTL	pvalue	NA	NA
chr11:118447156_118807735	CXCR5	chr11	118447156	118807735	rs6589706	chr11:118747813	1.088		ENSG00000254406	122	0.000212032	0.86677	2.5002e-06	0.0100977	0.122918	-1	0.532787	Bnaive	eQTL	pvalue	NA	NA
chr15:90831146_91201561	ZNF774	chr15	90831146	91201561	rs6496663	chr15:90887584	0.9043	SEMA4B	ENSG00000185033	929	0.0061112	0.802779	0.000516139	0.0676781	0.122915	1	0.504844	CD8stim	eQTL	pvalue	0.001608	3
chr7:2392233_2478020	CHST12	chr7	2392233	2478020	rs55858457	chr7:2443302	0.8931		ENSG00000228334	136	0.00339567	0.857048	6.62394e-05	0.0165955	0.122895	-1	0.294118	CD4naive	eQTL	pvalue	NA	NA
chr19:49738081_49925208	CD37	chr19	49738081	49925208	rs1465697	chr19:49837246	0.8831		ENSG00000268655	348	7.00552e-06	0.836267	3.43143e-07	0.040839	0.122887	1	0.548851	Bnaive	eQTL	pvalue	NA	NA
chr10:5989954_6190329	IL2RA	chr10	5989954	6190329	rs12722559	chr10:6070273	1.2494	LINC02648	ENSG00000225948	484	1.19765e-20	0.837539	5.67769e-22	0.0395824	0.122879	-1	0.431818	M2	eQTL	pvalue	NA	NA
chr17:37869878_38507250	NR1D1	chr17	37869878	38507250	rs883871	chr17:38252660	0.9009	IKZF3	ENSG00000161405	608	0.254367	0.55883	0.0200422	0.0439088	0.122852	1	0.861842	TH1	eQTL	pvalue	0.994922	2
chr17:57475896_58223430	VMP1	chr17	57475896	58223430	rs2150879	chr17:57859210	1.1091	WFDC21P	ENSG00000261040	741	1.85907e-05	0.817138	1.36776e-06	0.0599957	0.122846	-1	0.263158	TH2	eQTL	pvalue	NA	NA
chr16:11193828_11521191	RMI2	chr16	11193828	11521191	rs146566517	chr16:11353879	0.469	RPS23P6	ENSG00000241641	1056	2.09087e-18	0.787238	2.39139e-19	0.0899161	0.122846	1	0.630682	M2	eQTL	pvalue	NA	NA
chr1:160698276_160925186	SLAMF7	chr1	160698276	160925186	rs983494	chr1:160703965	1.1061	SNHG28	ENSG00000188004	174	0.0720825	0.786197	0.00159749	0.0173008	0.122822	-1	0.41954	M2	eQTL	pvalue	NA	10
chr4:87502391_88275366	AFF1	chr4	87502391	88275366	rs2705616	chr4:87862396	0.9207	HSD17B13	ENSG00000170509	1159	0.0569225	0.709711	0.0082172	0.102329	0.12282	1	0.679896	CD4naive	eQTL	pvalue	0.00195743	7
chr1:92450091_93431324	GFI1	chr1	92450091	93431324	rs58394161	chr1:92939959	0.8425	BCAR3-AS1	ENSG00000224093	561	3.13846e-10	0.829572	1.80583e-11	0.0476099	0.122818	1	0.607843	Bnaive	eQTL	pvalue	NA	NA
chr16:11031156_11498745	RMI2	chr16	11031156	11498745	rs34947566	chr16:11412926	1.1412		ENSG00000262020	1303	1.04603e-18	0.779047	1.31941e-19	0.0981419	0.122812	-1	0.306984	CD8stim	eQTL	pvalue	NA	NA
chr19:18164862_18409068	MPV17L2	chr19	18164862	18409068	rs4808760	chr19:18301979	0.8741	TM6SF2	ENSG00000213996	65	0.0345321	0.836265	0.000258351	0.00613368	0.122811	-1	0.246154	CD8naive	eQTL	pvalue	1.93541e-05	6
chr22:37251477_37323988	CSF2RB	chr22	37251477	37323988	rs5756405	chr22:37310954	1.0706	RAC2	ENSG00000128340	168	0.39408	0.456296	0.012484	0.0143322	0.122808	1	0.803571	TREG_MEM	eQTL	pvalue	0.873092	2
chr11:118462188_118773904	CXCR5	chr11	118462188	118773904	rs12365699	chr11:118743286	1.1546	MPZL3	ENSG00000160588	507	0.000113286	0.804394	1.02524e-05	0.0726751	0.122807	-1	0.52071	CD4stim	eQTL	pvalue	6.5217e-09	10
chr19:16444965_16814328	EPS15L1	chr19	16444965	16814328	rs58166386	chr19:16559421	1.095		ENSG00000267703	379	0.0147558	0.827799	0.000608808	0.0340312	0.122805	-1	0.295515	NK	eQTL	pvalue	NA	NA
chr6:137679234_138285603	TNFAIP3	chr6	137679234	138285603	rs17780048	chr6:138179146	1.254	SLC35D3	ENSG00000182747	1130	4.96783e-07	0.791159	5.41075e-08	0.0860468	0.122794	-1	0.4	TH17	eQTL	pvalue	0.149614	5
chr6:159323833_159522796	TAGAP	chr6	159323833	159522796	rs1738074	chr6:159465977	0.8925	EZR	ENSG00000092820	441	3.30891e-06	0.823938	2.1445e-07	0.0532766	0.122782	-1	0.172336	CD8naive	eQTL	pvalue	0.98811	3
chr19:10258259_10897760	TYK2	chr19	10258259	10897760	rs34536443	chr19:10463118	1.3037	NA	ENSG00000266247	883	9.23714e-05	0.785355	1.08072e-05	0.0917615	0.12278	1	0.744054	TREGnaive	eQTL	pvalue	NA	NA
chr15:79125587_79260741	RASGRF1	chr15	79125587	79260741	rs62013236	chr15:79247482	1.1334	HNRNPCP3	ENSG00000259419	326	0.0500549	0.792017	0.00209675	0.033054	0.122778	-1	0.269939	Bnaive	eQTL	pvalue	NA	NA
chr3:169388322_169601046	LRRIQ4	chr3	169388322	169601046	rs10936602	chr3:169536637	1.1145	SDHDP3	ENSG00000244381	174	0.00119969	0.853375	3.19745e-05	0.0226216	0.122771	1	0.87931	NK	eQTL	pvalue	NA	NA
chr12:57855180_58473351	OS9	chr12	57855180	58473351	rs701006	chr12:58106836	1.1206	GLI1	ENSG00000111087	762	1.66946e-06	0.803134	1.5428e-07	0.0740972	0.122767	1	0.620735	TFH	eQTL	pvalue	1.9483e-06	6
chr5:176525029_176837504	RGS14	chr5	176525029	176837504	rs67111717	chr5:176790162	1.1003	UIMC1	ENSG00000087206	263	0.0367549	0.814062	0.00114658	0.0252721	0.122764	1	0.878327	CD8naive	eQTL	pvalue	0.0326459	4
chr2:60958287_61741947	PUS10	chr2	60958287	61741947	rs1177228	chr2:61242410	1.1134		ENSG00000273302	1065	0.00115384	0.756093	0.000183025	0.11981	0.12276	1	0.840376	TH1	eQTL	pvalue	NA	NA
chr3:169388322_169601046	LRRIQ4	chr3	169388322	169601046	rs10936602	chr3:169536637	1.1145	LRRC31	ENSG00000114248	174	0.00113036	0.80406	0.000101327	0.0719539	0.122755	1	0.83908	TREGnaive	eQTL	pvalue	5.24031e-06	5
chr12:57855180_58473351	OS9	chr12	57855180	58473351	rs701006	chr12:58106836	1.1206	RDH16	ENSG00000139547	474	1.74036e-06	0.83724	8.34157e-08	0.0400063	0.122752	-1	0.196203	monocytes	eQTL	pvalue	8.59885e-05	9
chr5:176525029_176837504	RGS14	chr5	176525029	176837504	rs67111717	chr5:176790162	1.1003	KIAA1191	ENSG00000122203	197	0.0490314	0.80137	0.00155629	0.0253133	0.122729	-1	0.583756	M2	eQTL	pvalue	0.00156087	6
chr17:43279320_43781083	MAP3K14	chr17	43279320	43781083	rs7222450	chr17:43407670	1.1034		ENSG00000265964	770	0.00710283	0.793475	0.000681576	0.0760179	0.122723	-1	0.0974026	CD8naive	eQTL	pvalue	NA	NA
chr16:1041953_1105201	SOX8	chr16	1041953	1105201	rs405343	chr16:1067832	0.8884	RAB11FIP3	ENSG00000090565	146	0.00562549	0.856815	9.76204e-05	0.0147458	0.122716	-1	0.164384	TREG_MEM	eQTL	pvalue	0.996243	1
chr3:28046063_28121275	CMC1	chr3	28046063	28121275	rs438613	chr3:28072086	1.148	FAM96AP1	ENSG00000234048	113	1.66849e-11	0.868259	1.75826e-13	0.00902704	0.122714	1	0.610619	TREGnaive	eQTL	pvalue	NA	NA
chr20:44594575_44782428	CD40	chr20	44594575	44782428	rs6032662	chr20:44734310	1.1432	RPL13P2	ENSG00000213820	319	3.6011e-08	0.84934	1.19044e-09	0.0279545	0.122705	-1	0.416928	TREGnaive	eQTL	pvalue	NA	NA
chr17:34665281_34997201	ZNHIT3	chr17	34665281	34997201	rs4796224	chr17:34842521	0.9181	NA	ENSG00000141140	242	0.0147535	0.843301	0.000332973	0.0189098	0.122702	1	0.77686	CD8stim	eQTL	pvalue	NA	7
chr19:18164862_18409068	MPV17L2	chr19	18164862	18409068	rs4808760	chr19:18301979	0.8741	PGLS	ENSG00000130313	481	6.63726e-08	0.832704	3.56507e-09	0.0446043	0.122691	-1	0.573805	TREGnaive	eQTL	pvalue	0.042058	8
chr16:11193828_11521191	RMI2	chr16	11193828	11521191	rs146566517	chr16:11353879	0.469	RSL1D1	ENSG00000171490	1055	2.10684e-18	0.793255	2.23587e-19	0.0840606	0.122685	-1	0.594313	TH17	eQTL	pvalue	0.000364294	6
chr6:135188731_135538639	MYB	chr6	135188731	135538639	rs2327586	chr6:135495226	1.1113	NA	ENSG00000227844	165	0.000625676	0.85034	1.94644e-05	0.0263309	0.122684	1	0.642424	CD8stim	eQTL	pvalue	NA	NA
chr11:118000454_118904452	PHLDB1	chr11	118000454	118904452	rs34026809	chr11:118480695	0.8643	CENATAC	ENSG00000186166	1377	0.000102267	0.726235	2.12756e-05	0.150963	0.122679	-1	0.392157	TREG_MEM	eQTL	pvalue	NA	8
chr3:119102250_119275236	TIMMDC1	chr3	119102250	119275236	rs9843355	chr3:119228508	1.1432		ENSG00000240661	361	3.57386e-05	0.849192	1.18768e-06	0.028098	0.122673	1	0.781163	TREGnaive	eQTL	pvalue	NA	NA
chr19:10423338_10625953	KEAP1	chr19	10423338	10625953	rs28834106	chr19:10592144	1.1381	NA	ENSG00000265149	46	0.000109658	0.873315	5.08767e-07	0.00392915	0.122646	1	0.608696	TREGnaive	eQTL	pvalue	NA	NA
chr20:62214158_62483911	SLC2A4RG	chr20	62214158	62483911	rs6742	chr20:62374441	1.1727	LINC00266-1	ENSG00000149656	650	0.0245024	0.802043	0.00151012	0.0493084	0.122636	-1	0.376923	M2	eQTL	pvalue	NA	NA
chr14:75945376_76028941	BATF	chr14	75945376	76028941	rs34695601	chr14:76014298	1.1157		ENSG00000258820	130	0.012988	0.849976	0.000218609	0.0141838	0.122634	-1	0.192308	monocytes	eQTL	pvalue	NA	NA
chr13:50699049_51121893	DLEU7	chr13	50699049	51121893	rs9568402	chr13:50961957	0.911	RNA5SP28	ENSG00000200711	765	8.60641e-05	0.820267	5.99492e-06	0.0570143	0.122626	-1	0.394771	THSTAR	eQTL	pvalue	NA	NA
chr2:60958287_61741947	PUS10	chr2	60958287	61741947	rs1177228	chr2:61242410	1.1134		ENSG00000271657	502	0.0204865	0.806671	0.00124686	0.0489734	0.122622	1	0.707171	Bnaive	eQTL	pvalue	NA	NA
chr19:49738081_49925208	CD37	chr19	49738081	49925208	rs1465697	chr19:49837246	0.8831	EMP3	ENSG00000142227	149	0.00145669	0.857334	3.1753e-05	0.0185656	0.122612	-1	0.0671141	TFH	eQTL	pvalue	0.000573648	9
chr6:159323833_159522796	TAGAP	chr6	159323833	159522796	rs1738074	chr6:159465977	0.8925	AIRN	ENSG00000268257	164	3.44594e-06	0.858061	7.81035e-08	0.0193256	0.12261	1	0.841463	CD4stim	eQTL	pvalue	NA	NA
chr17:45312813_45874509	NPEPPS	chr17	45312813	45874509	rs11079784	chr17:45702280	1.1131	HOXB1	ENSG00000120094	409	1.6863e-06	0.841498	7.21729e-08	0.0358932	0.122607	1	0.814181	NK	eQTL	pvalue	0.1152	4
chr2:60958287_61741947	PUS10	chr2	60958287	61741947	rs1177228	chr2:61242410	1.1134		ENSG00000212978	1065	0.00105053	0.688398	0.000286573	0.187664	0.122601	-1	0.125822	TH17	eQTL	pvalue	NA	NA
chr17:73033162_73583027	GRB2	chr17	73033162	73583027	rs9900529	chr17:73335776	1.0994	RNF157	ENSG00000141576	748	0.0239386	0.780994	0.0021592	0.0703211	0.122587	-1	0.274064	TH17	eQTL	pvalue	0.000108023	4
chr17:34665281_34997201	ZNHIT3	chr17	34665281	34997201	rs4796224	chr17:34842521	0.9181	NA	ENSG00000254982	242	0.0146839	0.839318	0.000404731	0.0230115	0.122582	-1	0.103306	TH17	eQTL	pvalue	NA	NA
chr19:10744807_11274530	SMARCA4	chr19	10744807	11274530	rs12609500	chr19:11173928	1.0997	TMEM205	ENSG00000105518	776	0.022256	0.793077	0.00169833	0.0603963	0.122573	1	0.805412	Bnaive	eQTL	pvalue	0.394574	6
chr5:176525029_176837504	RGS14	chr5	176525029	176837504	rs67111717	chr5:176790162	1.1003		ENSG00000249186	263	0.0369356	0.818066	0.00097407	0.0214516	0.122573	-1	0.0988593	TREG_MEM	eQTL	pvalue	NA	NA
chr17:45312813_45874509	NPEPPS	chr17	45312813	45874509	rs11079784	chr17:45702280	1.1131	NPEPPS	ENSG00000141279	1146	1.32324e-06	0.774583	1.75908e-07	0.102848	0.122567	1	0.637871	TREG_MEM	eQTL	pvalue	0.999906	1
chr17:37471330_38219005	IKZF3	chr17	37471330	38219005	rs9909593	chr17:37970149	0.9311	IKZF3	ENSG00000161405	839	0.264669	0.530587	0.0273926	0.054792	0.12256	1	0.806913	TH1	eQTL	pvalue	0.994922	2
chr19:18164862_18409068	MPV17L2	chr19	18164862	18409068	rs4808760	chr19:18301979	0.8741	RN7SL513P	ENSG00000239821	474	6.68993e-08	0.839313	3.04917e-09	0.0381321	0.122555	-1	0.257384	monocytes	eQTL	pvalue	NA	NA
chr17:73033162_73583027	GRB2	chr17	73033162	73583027	rs9900529	chr17:73335776	1.0994		ENSG00000264829	938	0.0231118	0.754692	0.00296449	0.0966799	0.122552	1	0.144989	Bnaive	eQTL	pvalue	NA	NA
chr17:45312813_45874509	NPEPPS	chr17	45312813	45874509	rs11079784	chr17:45702280	1.1131	NA	ENSG00000262745	239	4.25862e-05	0.848673	1.44808e-06	0.0287353	0.122548	1	0.761506	TFH	eQTL	pvalue	NA	NA
chr1:92929865_93512762	DIPK1A	chr1	92929865	93512762	rs1415069	chr1:93426869	0.9313		ENSG00000233129	170	1.29253e-05	0.8599	2.65516e-07	0.0175418	0.122545	1	0.670588	CD4naive	eQTL	pvalue	NA	NA
chr5:176525029_176837504	RGS14	chr5	176525029	176837504	rs67111717	chr5:176790162	1.1003	FGFR4	ENSG00000160867	263	0.0363223	0.804482	0.00158861	0.0350627	0.122544	-1	0.608365	CD8naive	eQTL	pvalue	1.30017e-06	5
chr1:92173722_92239336	TGFBR3	chr1	92173722	92239336	rs12133753	chr1:92222089	1.1329	CDC7	ENSG00000097046	146	0.00181728	0.862832	2.71872e-05	0.0127857	0.122538	-1	0.410959	THSTAR	eQTL	pvalue	0.352414	5
chr1:92173722_92239336	TGFBR3	chr1	92173722	92239336	rs12133753	chr1:92222089	1.1329		ENSG00000225505	74	0.00182997	0.868822	1.45822e-05	0.00680072	0.122533	-1	0.175676	THSTAR	eQTL	pvalue	NA	NA
chr2:68537842_68865032	PLEK	chr2	68537842	68865032	rs12622670	chr2:68646536	1.1127	WDR4P2	ENSG00000229462	702	3.50455e-05	0.820598	2.43235e-06	0.0568315	0.122533	1	0.537037	TREGnaive	eQTL	pvalue	NA	NA
chr1:117032885_117104215	CD58	chr1	117032885	117104215	rs10801908	chr1:117090493	1.2398	TTF2	ENSG00000116830	38	7.3946e-11	0.873578	3.39915e-13	0.00389313	0.122529	-1	0.0263158	TH17	eQTL	pvalue	7.35153e-16	5
chr5:176525029_176837504	RGS14	chr5	176525029	176837504	rs67111717	chr5:176790162	1.1003		ENSG00000218227	230	0.0370764	0.82116	0.000836635	0.0184071	0.12252	-1	0.495652	Bnaive	eQTL	pvalue	NA	NA
chr16:85964563_86021505	IRF8	chr16	85964563	86021505	rs35703946	chr16:86021505	1.1883	FOXC2-AS1	ENSG00000260944	208	0.0116631	0.847841	0.00024562	0.0177326	0.122517	-1	0.475962	TH1	eQTL	pvalue	NA	NA
chr3:32910542_33078540	TRIM71	chr3	32910542	33078540	rs11919880	chr3:32962051	1.0732		ENSG00000270377	249	0.423287	0.424078	0.0151075	0.0150132	0.122515	1	0.558233	monocytes	eQTL	pvalue	NA	NA
chr5:40288878_40610506	TTC33	chr5	40288878	40610506	rs6880809	chr5:40429250	0.973	INTS6P1	ENSG00000250492	735	1.60868e-12	0.797193	1.62281e-13	0.0802972	0.12251	-1	0.0789116	TREG_MEM	eQTL	pvalue	NA	NA
chr11:118000454_118904452	PHLDB1	chr11	118000454	118904452	rs34026809	chr11:118480695	0.8643	USP2	ENSG00000036672	882	0.00011244	0.798412	1.11369e-05	0.0789581	0.122507	1	0.534014	CD8naive	eQTL	pvalue	0.185181	3
chr13:99570862_100512004	UBAC2	chr13	99570862	100512004	rs77654077	chr13:100026952	1.7768	CCR12P	ENSG00000238241	1797	0.01114	0.737326	0.00192227	0.127107	0.122504	1	0.584864	TFH	eQTL	pvalue	NA	NA
chr19:10744807_11274530	SMARCA4	chr19	10744807	11274530	rs12609500	chr19:11173928	1.0997	QTRT1	ENSG00000213339	776	0.0221838	0.790504	0.00177262	0.0630437	0.122496	1	0.791237	Bnaive	eQTL	pvalue	0.00022325	7
chr5:133827615_134321836	JADE2	chr5	133827615	134321836	rs2084007	chr5:133891282	1.0826	MTND6P4	ENSG00000249119	293	0.111867	0.742656	0.00302773	0.0199779	0.122472	-1	0.754266	CD4stim	eQTL	pvalue	NA	NA
chr16:1041953_1105201	SOX8	chr16	1041953	1105201	rs405343	chr16:1067832	0.8884	LMF1	ENSG00000103227	146	0.00562634	0.856944	9.83693e-05	0.0148601	0.122471	-1	0.191781	Bnaive	eQTL	pvalue	1.14509e-14	8
chr17:73033162_73583027	GRB2	chr17	73033162	73583027	rs9900529	chr17:73335776	1.0994	CD300C	ENSG00000167850	795	0.0239969	0.783369	0.00208915	0.0680769	0.122468	-1	0.153459	TH1	eQTL	pvalue	0.000578296	9
chr17:37471330_38219005	IKZF3	chr17	37471330	38219005	rs9909593	chr17:37970149	0.9311	ZPBP2	ENSG00000186075	836	0.268328	0.532715	0.0256721	0.0508447	0.12244	1	0.605263	TREG_MEM	eQTL	pvalue	0.000986594	8
chr10:6038478_6185310	IL2RA	chr10	6038478	6185310	rs11256593	chr10:6117322	1.2048	ASB13	ENSG00000196372	410	1.20248e-20	0.840918	5.25742e-22	0.0366438	0.122439	-1	0.3	TREG_MEM	eQTL	pvalue	0.257156	10
chr1:101213532_101663312	SLC30A7	chr1	101213532	101663312	rs11578655	chr1:101412902	0.8673	MFSD14A	ENSG00000156875	439	6.21952e-10	0.840463	2.75462e-11	0.0371015	0.122436	-1	0.0455581	CD4stim	eQTL	pvalue	NA	2
chr19:10744807_11274530	SMARCA4	chr19	10744807	11274530	rs12609500	chr19:11173928	1.0997	MIR4322	ENSG00000264266	782	0.0221888	0.791953	0.00173192	0.0616926	0.122433	-1	0.309463	TH2	eQTL	pvalue	NA	NA
chr6:137407099_137466087	IL22RA2	chr6	137407099	137466087	rs62420820	chr6:137438057	1.1471	SLC35D3	ENSG00000182747	103	6.71815e-08	0.863627	1.09443e-09	0.0139466	0.122427	-1	0.0776699	THSTAR	eQTL	pvalue	0.149614	5
chr22:50935082_51045816	ODF3B	chr22	50935082	51045816	rs140522	chr22:50971266	0.8953	KLHDC7B-DT	ENSG00000272666	236	0.000145595	0.854687	3.89482e-06	0.0227413	0.122422	-1	0.241525	TREG_MEM	eQTL	pvalue	NA	NA
chr1:101212872_101621089	EXTL2	chr1	101212872	101621089	rs74449127	chr1:101290432	1.2177	MFSD14A	ENSG00000156875	441	6.21871e-10	0.840353	2.7639e-11	0.037227	0.12242	-1	0.047619	CD4stim	eQTL	pvalue	NA	2
chr4:106008586_106479425	PPA2	chr4	106008586	106479425	rs2726479	chr4:106255589	0.9238	INTS12	ENSG00000138785	985	0.0377725	0.749111	0.00435973	0.0863406	0.122417	-1	0.295431	monocytes	eQTL	pvalue	0.687399	3
chr2:112423188_113109590	MERTK	chr2	112423188	113109590	rs57116599	chr2:112770799	0.8869		ENSG00000230499	805	0.00026334	0.812843	2.09224e-05	0.064458	0.122415	-1	0.178882	Bnaive	eQTL	pvalue	NA	NA
chr16:29841225_30438138	TBX6	chr16	29841225	30438138	rs3809627	chr16:30103160	0.9076		ENSG00000261588	312	0.00842435	0.837508	0.000316629	0.0313553	0.122396	1	0.730769	TH1	eQTL	pvalue	NA	NA
chr6:90804863_91086379	BACH2	chr6	90804863	91086379	rs72928038	chr6:90976768	0.8517		ENSG00000228124	290	3.1886e-05	0.854092	8.81244e-07	0.0234825	0.122393	1	0.758621	TH2	eQTL	pvalue	NA	NA
chr2:231046312_231217225	SP140	chr2	231046312	231217225	rs35540610	chr2:231121829	1.1447	RNU6-268P	ENSG00000201044	436	6.16925e-07	0.840854	2.70623e-08	0.0367629	0.122382	1	0.697248	TREGnaive	eQTL	pvalue	NA	NA
chr7:49883749_50304782	SPATA48	chr7	49883749	50304782	rs10230723	chr7:50239880	1.1073	RNU6-1091P	ENSG00000200815	672	0.0609283	0.746661	0.00529277	0.0647391	0.122379	-1	0.358631	M2	eQTL	pvalue	NA	NA
chr15:90831146_91201561	ZNF774	chr15	90831146	91201561	rs6496663	chr15:90887584	0.9043	GOLGA2P8	ENSG00000214433	929	0.00606571	0.796804	0.000565734	0.0741935	0.122371	1	0.765339	TREGnaive	eQTL	pvalue	NA	NA
chr16:11020235_11325215	CLEC16A	chr16	11020235	11325215	rs6498163	chr16:11213951	0.8293	ATF7IP2	ENSG00000166669	633	1.08982e-18	0.811655	8.87552e-20	0.0659791	0.122366	1	0.807267	TREG_MEM	eQTL	pvalue	0.797518	3
chr22:50935082_51045816	ODF3B	chr22	50935082	51045816	rs140522	chr22:50971266	0.8953		ENSG00000213279	39	0.00400904	0.869529	1.93616e-05	0.00407702	0.122366	1	0.0769231	TREGnaive	eQTL	pvalue	NA	NA
chr19:49738081_49925208	CD37	chr19	49738081	49925208	rs1465697	chr19:49837246	0.8831	KCNJ14	ENSG00000182324	349	6.98971e-06	0.83438	3.6335e-07	0.0432517	0.122361	-1	0.025788	CD8naive	eQTL	pvalue	8.51179e-05	9
chr16:11020235_11325362	CLEC16A	chr16	11020235	11325362	rs2286974	chr16:11114512	0.8477	ATF7IP2	ENSG00000166669	634	1.08972e-18	0.811584	8.88648e-20	0.0660608	0.122355	1	0.807571	TREG_MEM	eQTL	pvalue	0.797518	3
chr17:37869878_38507250	NR1D1	chr17	37869878	38507250	rs883871	chr17:38252660	0.9009	ZPBP2	ENSG00000186075	604	0.25812	0.562055	0.0181273	0.0393497	0.122348	1	0.567881	TREG_MEM	eQTL	pvalue	0.000986594	8
chr16:1041953_1105201	SOX8	chr16	1041953	1105201	rs405343	chr16:1067832	0.8884	POLR3K	ENSG00000161980	139	0.00564492	0.859773	8.06428e-05	0.0121603	0.122342	1	0.604317	NK	eQTL	pvalue	0.324224	7
chr16:1041953_1105201	SOX8	chr16	1041953	1105201	rs405343	chr16:1067832	0.8884		ENSG00000261294	146	0.00562142	0.856194	0.00010415	0.0157406	0.12234	-1	0.630137	TREGnaive	eQTL	pvalue	NA	NA
chr7:3099256_3199823	CARD11	chr7	3099256	3199823	rs10951042	chr7:3139417	1.0817	CARD11	ENSG00000198286	238	0.171087	0.685108	0.00431469	0.0171556	0.122334	1	0.798319	TREG_MEM	eQTL	pvalue	0.999939	1
chr10:5989954_6190329	IL2RA	chr10	5989954	6190329	rs12722559	chr10:6070273	1.2494		ENSG00000213994	502	1.19294e-20	0.834246	6.22647e-22	0.0434207	0.122333	-1	0.388446	CD8naive	eQTL	pvalue	NA	NA
chr1:160698276_160925186	SLAMF7	chr1	160698276	160925186	rs983494	chr1:160703965	1.1061	NA	ENSG00000227239	386	0.0699715	0.773254	0.0028689	0.0315819	0.122323	1	0.945596	Bnaive	eQTL	pvalue	NA	NA
chr5:133827615_134321836	JADE2	chr5	133827615	134321836	rs2084007	chr5:133891282	1.0826	CDKL3	ENSG00000006837	293	0.111819	0.742342	0.00309452	0.0204215	0.122323	1	0.590444	TFH	eQTL	pvalue	4.32899e-07	7
chr9:100551768_100895720	TRIM14	chr9	100551768	100895720	rs7855251	chr9:100868189	1.1164		ENSG00000224001	442	0.0321743	0.811924	0.00128468	0.0322967	0.122321	1	0.447964	CD8naive	eQTL	pvalue	NA	NA
chr1:160162872_160430469	VANGL2	chr1	160162872	160430469	rs3737798	chr1:160389984	1.0911		ENSG00000228606	271	0.0394684	0.809562	0.00133765	0.0273151	0.122317	1	0.693727	Bnaive	eQTL	pvalue	NA	NA
chr16:29841225_30438138	TBX6	chr16	29841225	30438138	rs3809627	chr16:30103160	0.9076	PHKG2	ENSG00000156873	310	0.00797073	0.78656	0.00083544	0.0823198	0.122314	-1	0.0677419	monocytes	eQTL	pvalue	0.0216345	4
chr8:129120060_129270866	MYC	chr8	129120060	129270866	rs7819665	chr8:129177769	0.893		ENSG00000271509	372	0.0027446	0.844457	9.9164e-05	0.0303884	0.122311	-1	0.397849	monocytes	eQTL	pvalue	NA	NA
chr19:18164862_18409068	MPV17L2	chr19	18164862	18409068	rs4808760	chr19:18301979	0.8741	COLGALT1	ENSG00000130309	481	6.70153e-08	0.840768	2.95287e-09	0.0369241	0.122308	1	0.553015	CD8naive	eQTL	pvalue	0.00373036	5
chr1:25270572_25305783	RUNX3	chr1	25270572	25305783	rs6672420	chr1:25291010	0.9316	MACO1	ENSG00000204178	94	0.385115	0.474969	0.00793951	0.00966963	0.122307	1	0.893617	M2	eQTL	pvalue	NA	1
chr10:80999869_81071087	ZMIZ1	chr10	80999869	81071087	rs1250551	chr10:81059335	0.8907	LINC02679	ENSG00000226676	100	6.16481e-06	0.867648	7.21981e-08	0.010039	0.122307	1	0.54	monocytes	eQTL	pvalue	NA	NA
chr16:29841225_30438138	TBX6	chr16	29841225	30438138	rs3809627	chr16:30103160	0.9076		ENSG00000239791	311	0.00840771	0.829698	0.000398364	0.0391894	0.122306	-1	0.37299	THSTAR	eQTL	pvalue	NA	NA
chr1:92652691_93519650	EVI5	chr1	92652691	93519650	rs139504223	chr1:93152635	0.8655		ENSG00000233129	193	1.29e-05	0.858218	2.94394e-07	0.0194632	0.122305	1	0.611399	CD4naive	eQTL	pvalue	NA	NA
chr16:79108045_79129738	WWOX	chr16	79108045	79129738	rs12925972	chr16:79111297	1.0992	LINC01228	ENSG00000261082	29	0.0477326	0.827523	0.000140106	0.00230667	0.122297	1	0.896552	CD8stim	eQTL	pvalue	NA	NA
chr19:49738081_49925208	CD37	chr19	49738081	49925208	rs1465697	chr19:49837246	0.8831	SLC17A7	ENSG00000104888	349	7.13468e-06	0.851686	2.18924e-07	0.0260112	0.122295	-1	0.361032	TREGnaive	eQTL	pvalue	0.995933	1
chr16:29841225_30438138	TBX6	chr16	29841225	30438138	rs3809627	chr16:30103160	0.9076		ENSG00000260113	311	0.00846876	0.835723	0.000337457	0.033179	0.122292	-1	0.205788	CD8naive	eQTL	pvalue	NA	NA
chr22:22017142_22349088	MAPK1	chr22	22017142	22349088	rs9610458	chr22:22205353	1.121	P2RX6P	ENSG00000206145	649	8.35449e-07	0.823496	5.51236e-08	0.0542127	0.12229	-1	0.25886	TH17	eQTL	pvalue	NA	NA
chr19:10423338_10625953	KEAP1	chr19	10423338	10625953	rs28834106	chr19:10592144	1.1381	UBL5	ENSG00000198258	264	0.000100779	0.856825	2.45903e-06	0.0207844	0.122287	1	0.647727	M2	eQTL	pvalue	0.0801583	9
chr17:57475896_58223430	VMP1	chr17	57475896	58223430	rs2150879	chr17:57859210	1.1091		ENSG00000212195	230	0.588455	0.239175	0.0357004	0.014388	0.122282	1	0.817391	M2	eQTL	pvalue	NA	NA
chr11:65354926_66061233	TSGA10IP	chr11	65354926	66061233	rs531612	chr11:65705432	0.9155		ENSG00000254762	949	0.00297088	0.75644	0.000463325	0.117849	0.122277	-1	0.150685	CD4naive	eQTL	pvalue	NA	NA
chr5:133827615_134321836	JADE2	chr5	133827615	134321836	rs2084007	chr5:133891282	1.0826	C5orf66	ENSG00000224186	293	0.111393	0.739509	0.00352729	0.0232946	0.122277	-1	0.133106	CD4stim	eQTL	pvalue	NA	9
chr10:6038478_6185310	IL2RA	chr10	6038478	6185310	rs11256593	chr10:6117322	1.2048		ENSG00000213994	410	1.20467e-20	0.842454	5.06142e-22	0.0352733	0.122273	1	0.626829	TREG_MEM	eQTL	pvalue	NA	NA
chr15:79125587_79260741	RASGRF1	chr15	79125587	79260741	rs62013236	chr15:79247482	1.1334		ENSG00000259770	52	0.0563967	0.81588	0.000360915	0.00509902	0.122264	1	0.75	TH1	eQTL	pvalue	NA	NA
chr15:90831146_91201561	ZNF774	chr15	90831146	91201561	rs6496663	chr15:90887584	0.9043		ENSG00000270322	929	0.00592408	0.778199	0.000708186	0.0929064	0.122263	1	0.755651	CD8stim	eQTL	pvalue	NA	NA
chr19:47540310_47753426	SAE1	chr19	47540310	47753426	rs11083862	chr19:47638539	1.106		ENSG00000269534	40	0.00138932	0.873369	4.96083e-06	0.00299629	0.122241	1	0.8	CD4stim	eQTL	pvalue	NA	NA
chr16:29841225_30438138	TBX6	chr16	29841225	30438138	rs3809627	chr16:30103160	0.9076	TLCD3B	ENSG00000149926	310	0.00853187	0.841934	0.000275181	0.0270329	0.122226	-1	0.393548	Bnaive	eQTL	pvalue	NA	3
chr20:44594575_44782428	CD40	chr20	44594575	44782428	rs6032662	chr20:44734310	1.1432	ELMO2	ENSG00000062598	319	3.60688e-08	0.850703	1.1533e-09	0.027079	0.122218	1	0.485893	TREGnaive	eQTL	pvalue	0.000350882	3
chr21:34666160_35187100	IFNGR2	chr21	34666160	35187100	rs9808753	chr21:34787312	1.0846	IFNGR2	ENSG00000159128	595	0.534464	0.278927	0.0424006	0.0220059	0.122203	-1	0.586555	CD4stim	eQTL	pvalue	0.881281	2
chr16:11031156_11498745	RMI2	chr16	11031156	11498745	rs34947566	chr16:11412926	1.1412	TEKT5	ENSG00000153060	1302	1.01113e-18	0.753049	1.67675e-19	0.124756	0.122195	1	0.520737	M2	eQTL	pvalue	1.10257e-14	9
chr4:87502391_88275366	AFF1	chr4	87502391	88275366	rs2705616	chr4:87862396	0.9207	C4orf36	ENSG00000163633	1155	0.0564088	0.704522	0.0086732	0.108202	0.122194	1	0.24329	TH1	eQTL	pvalue	0.00148487	10
chr3:27682041_27839134	EOMES	chr3	27682041	27839134	rs13327021	chr3:27783015	0.8912	KIAA1143P2	ENSG00000232766	263	1.36751e-05	0.84728	4.94528e-07	0.0305178	0.122188	-1	0.228137	THSTAR	eQTL	pvalue	NA	NA
chr14:52228101_52368559	GNG2	chr14	52228101	52368559	rs11852059	chr14:52306091	0.908		ENSG00000258928	354	0.0655792	0.778347	0.00264445	0.0312643	0.122165	1	0.694915	NK	eQTL	pvalue	NA	10
chr11:118000454_118904452	PHLDB1	chr11	118000454	118904452	rs34026809	chr11:118480695	0.8643	TMPRSS13	ENSG00000137747	1213	0.000108613	0.771291	1.50035e-05	0.106422	0.122163	1	0.465787	CD4stim	eQTL	pvalue	6.08623e-05	5
chr3:119102250_119275236	TIMMDC1	chr3	119102250	119275236	rs9843355	chr3:119228508	1.1432	TIMMDC1-DT	ENSG00000272662	361	3.55477e-05	0.844655	1.40031e-06	0.0331509	0.122157	-1	0.426593	TREGnaive	eQTL	pvalue	NA	NA
chr5:141414305_141597351	NDFIP1	chr5	141414305	141597351	rs249677	chr5:141539339	0.9256		ENSG00000254099	373	0.129005	0.705812	0.00666768	0.0363579	0.122157	1	0.737265	TH1	eQTL	pvalue	NA	NA
chr1:92652691_93519650	EVI5	chr1	92652691	93519650	rs139504223	chr1:93152635	0.8655	CCDC18-AS1	ENSG00000223745	1013	2.92778e-10	0.78855	3.32008e-11	0.0892988	0.122151	-1	0.029615	CD8stim	eQTL	pvalue	NA	NA
chr19:49738081_49925208	CD37	chr19	49738081	49925208	rs1465697	chr19:49837246	0.8831		ENSG00000260366	351	6.97386e-06	0.832498	3.8101e-07	0.0453605	0.122134	1	0.646724	TH1	eQTL	pvalue	NA	NA
chr1:2407781_2779397	PRXL2B	chr1	2407781	2779397	rs6670198	chr1:2520527	0.865	PRXL2B	ENSG00000157870	308	1.07507e-11	0.848208	3.77676e-13	0.0296758	0.122116	1	0.811688	CD8naive	eQTL	pvalue	NA	9
chr14:69165341_69314956	ZFP36L1	chr14	69165341	69314956	rs12434551	chr14:69253364	1.1095	SLC39A9	ENSG00000029364	351	7.77627e-05	0.845887	2.94552e-06	0.0319187	0.122113	1	0.680912	M2	eQTL	pvalue	0.529199	3
chr19:18164862_18409068	MPV17L2	chr19	18164862	18409068	rs4808760	chr19:18301979	0.8741	CRLF1	ENSG00000006016	481	6.6618e-08	0.835783	3.36575e-09	0.0421043	0.122113	1	0.345114	TFH	eQTL	pvalue	0.0268556	5
chr4:108824655_109111753	LEF1	chr4	108824655	109111753	rs9992763	chr4:109058718	0.9139	LEF1	ENSG00000138795	359	0.00298577	0.845051	0.000105547	0.0297503	0.122108	-1	0.0111421	TREG_MEM	eQTL	pvalue	0.970135	1
chr10:94171083_94501355	HHEX	chr10	94171083	94501355	rs1112718	chr10:94479107	1.1114	CYP26C1	ENSG00000187553	484	9.27657e-05	0.83611	4.63862e-06	0.0416864	0.122106	-1	0.0971074	monocytes	eQTL	pvalue	0.0229549	5
chr16:1041953_1105201	SOX8	chr16	1041953	1105201	rs405343	chr16:1067832	0.8884	RGS11	ENSG00000076344	146	0.00564505	0.859793	8.20708e-05	0.012378	0.122102	1	0.821918	TH17	eQTL	pvalue	1.25777e-09	7
chr19:18164862_18409068	MPV17L2	chr19	18164862	18409068	rs4808760	chr19:18301979	0.8741	ABHD8	ENSG00000127220	475	6.57469e-08	0.824855	4.23816e-09	0.0530495	0.122096	-1	0.336842	NK	eQTL	pvalue	0.642341	2
chr1:85609016_85939177	SYDE2	chr1	85609016	85939177	rs11161550	chr1:85682020	0.9597	RPF1	ENSG00000117133	764	1.13614e-05	0.812934	9.09625e-07	0.0649637	0.12209	-1	0.439791	TREGnaive	eQTL	pvalue	9.47683e-07	7
chr20:62214158_62483911	SLC2A4RG	chr20	62214158	62483911	rs6742	chr20:62374441	1.1727	TPD52L2	ENSG00000101150	633	0.0372635	0.783085	0.00262032	0.0549434	0.122088	1	0.49763	Bnaive	eQTL	pvalue	0.595605	6
chr20:62214158_62483911	SLC2A4RG	chr20	62214158	62483911	rs6742	chr20:62374441	1.1727	OGFR	ENSG00000060491	504	0.0249752	0.801906	0.00154525	0.049493	0.122081	1	0.615079	TH2	eQTL	pvalue	0.0134182	4
chr19:16444965_16814328	EPS15L1	chr19	16444965	16814328	rs58166386	chr19:16559421	1.095		ENSG00000268087	379	0.0147733	0.828779	0.000604084	0.0337669	0.122077	1	0.509235	NK	eQTL	pvalue	NA	NA
chr5:176525029_176837504	RGS14	chr5	176525029	176837504	rs67111717	chr5:176790162	1.1003	ZNF346	ENSG00000113761	231	0.0368976	0.817202	0.00103467	0.0227936	0.122072	-1	0.562771	M2	eQTL	pvalue	0.782526	4
chr17:40264534_40782389	STAT3	chr17	40264534	40782389	rs1026916	chr17:40529835	0.8784	G6PC1	ENSG00000131482	494	7.33066e-09	0.836478	3.64338e-10	0.0414514	0.122071	1	0.668016	CD8stim	eQTL	pvalue	NA	6
chr22:22017142_22349088	MAPK1	chr22	22017142	22349088	rs9610458	chr22:22205353	1.121	IGLVI-70	ENSG00000253239	649	8.4084e-07	0.828811	4.99596e-08	0.0491228	0.122066	1	0.596302	TREGnaive	eQTL	pvalue	NA	NA
chr14:103015542_103459588	TRAF3	chr14	103015542	103459588	rs12588969	chr14:103230758	0.9148	NA	ENSG00000264904	406	0.000226696	0.83296	1.2212e-05	0.0447493	0.122052	-1	0.307882	TREG_MEM	eQTL	pvalue	NA	NA
chr14:103015542_103459588	TRAF3	chr14	103015542	103459588	rs12588969	chr14:103230758	0.9148	LINC00677	ENSG00000259717	442	0.000228109	0.838154	1.08003e-05	0.0395619	0.122045	1	0.38009	CD4stim	eQTL	pvalue	NA	NA
chr6:127955546_128297436	PTPRK	chr6	127955546	128297436	rs802730	chr6:128280104	1.1211		ENSG00000220522	443	0.000104998	0.844744	4.12984e-06	0.0331039	0.122043	1	0.485327	Bnaive	eQTL	pvalue	NA	NA
chr19:16444965_16814328	EPS15L1	chr19	16444965	16814328	rs58166386	chr19:16559421	1.095	C19orf44	ENSG00000105072	373	0.0145201	0.814572	0.00085793	0.0480076	0.122043	1	0.565684	Bnaive	eQTL	pvalue	4.21594e-07	7
chr14:52228101_52368559	GNG2	chr14	52228101	52368559	rs11852059	chr14:52306091	0.908	STYX	ENSG00000198252	352	0.0657261	0.780249	0.00249479	0.0294942	0.122036	-1	0.323864	TH1	eQTL	pvalue	0.972069	3
chr17:73033162_73583027	GRB2	chr17	73033162	73583027	rs9900529	chr17:73335776	1.0994	MRPL38	ENSG00000204316	969	0.0233721	0.763233	0.00271823	0.0886436	0.122034	1	0.688338	TFH	eQTL	pvalue	4.08584e-06	7
chr18:56304778_56462884	MALT1	chr18	56304778	56462884	rs9955954	chr18:56348044	0.8958	CCBE1	ENSG00000183287	241	0.00105835	0.855196	2.69883e-05	0.0216857	0.122033	-1	0.0912863	CD8naive	eQTL	pvalue	1.66522e-06	6
chr11:118617158_118947933	BCL9L	chr11	118617158	118947933	rs149114341	chr11:118783424	1.3559	DSCAML1	ENSG00000177103	119	0.000431134	0.86545	6.07865e-06	0.0120801	0.122033	-1	0.260504	TH1	eQTL	pvalue	0.999999	1
chr2:43313584_43361560	ZFP36L2	chr2	43313584	43361560	rs12478539	chr2:43355324	1.1311	EML4-AS1	ENSG00000224875	150	6.35918e-06	0.865187	9.48869e-08	0.0127877	0.122018	1	0.66	Bnaive	eQTL	pvalue	NA	NA
chr6:90804863_91086379	BACH2	chr6	90804863	91086379	rs72928038	chr6:90976768	0.8517		ENSG00000226455	290	3.1353e-05	0.839817	1.4282e-06	0.0381335	0.122016	1	0.4	CD4naive	eQTL	pvalue	NA	NA
chr6:135188731_135538639	MYB	chr6	135188731	135538639	rs2327586	chr6:135495226	1.1113	MYB	ENSG00000118513	480	0.000614481	0.835195	3.10993e-05	0.0421478	0.122012	1	0.516667	THSTAR	eQTL	pvalue	0.881848	2
chr12:123192738_124002762	PITPNM2	chr12	123192738	124002762	rs7975763	chr12:123604053	0.886		ENSG00000252192	1092	0.000298257	0.775626	3.92799e-05	0.102027	0.12201	-1	0.453297	TREG_MEM	eQTL	pvalue	NA	NA
chr11:65354926_66061233	TSGA10IP	chr11	65354926	66061233	rs531612	chr11:65705432	0.9155	PC	ENSG00000173599	451	0.00421449	0.834853	0.000196147	0.038733	0.122003	-1	0.137472	TREG_MEM	eQTL	pvalue	0.716436	3
chr2:112425029_112642886	ANAPC1	chr2	112425029	112642886	rs71252597	chr2:112492986	0.8024	EEF1E1P1	ENSG00000236307	321	0.000909942	0.849314	2.98589e-05	0.0277475	0.121999	-1	0.872274	CD8stim	eQTL	pvalue	NA	NA
chr2:68537842_68865032	PLEK	chr2	68537842	68865032	rs12622670	chr2:68646536	1.1127	NA	ENSG00000216115	691	3.48872e-05	0.816892	2.61359e-06	0.0610757	0.121995	1	0.465991	monocytes	eQTL	pvalue	NA	NA
chr2:112423188_113109590	MERTK	chr2	112423188	113109590	rs57116599	chr2:112770799	0.8869	RPS14P4	ENSG00000226928	937	0.00026057	0.804293	2.38283e-05	0.0734282	0.121995	1	0.628602	TH2	eQTL	pvalue	NA	NA
chr4:121992040_122147741	TNIP3	chr4	121992040	122147741	rs17051321	chr4:122119449	0.9097	SAR1AP3	ENSG00000225665	176	0.0119558	0.847785	0.000255769	0.0180145	0.121989	-1	0.772727	monocytes	eQTL	pvalue	NA	NA
chr12:9445978_9939813	CLECL1	chr12	9445978	9939813	rs7977720	chr12:9866349	0.903	CLEC1A	ENSG00000150048	818	4.18262e-05	0.810644	3.4801e-06	0.0673268	0.121984	-1	0.184597	CD8naive	eQTL	pvalue	2.08332e-10	10
chr5:118401568_118973394	TNFAIP8	chr5	118401568	118973394	rs32658	chr5:118703662	0.9376	DTWD2	ENSG00000169570	907	0.134918	0.620349	0.0219492	0.1008	0.121983	-1	0.206174	THSTAR	eQTL	pvalue	2.16049e-05	9
chr19:18164862_18409068	MPV17L2	chr19	18164862	18409068	rs4808760	chr19:18301979	0.8741	ABHD8	ENSG00000127220	481	6.68011e-08	0.83808	3.19362e-09	0.0399449	0.121975	1	0.704782	TREGnaive	eQTL	pvalue	0.642341	2
chr11:118447156_118807735	CXCR5	chr11	118447156	118807735	rs6589706	chr11:118747813	1.088	MPZL3	ENSG00000160588	548	0.00011251	0.798901	1.1144e-05	0.0790079	0.121967	-1	0.538321	CD4stim	eQTL	pvalue	6.5217e-09	10
chr4:108824655_109111753	LEF1	chr4	108824655	109111753	rs9992763	chr4:109058718	0.9139	ETNPPL	ENSG00000164089	359	0.00298348	0.844402	0.000108339	0.0305407	0.121965	-1	0.0222841	TREGnaive	eQTL	pvalue	0.000225469	4
chr8:144971080_145126375	PLEC	chr8	144971080	145126375	rs3923387	chr8:144986793	1.0732	GRINA	ENSG00000178719	184	0.50039	0.325327	0.0317829	0.0205416	0.121958	-1	0.157609	CD8naive	eQTL	pvalue	0.757342	3
chr1:117032885_117104215	CD58	chr1	117032885	117104215	rs10801908	chr1:117090493	1.2398	LINC01762	ENSG00000233154	38	7.39325e-11	0.873419	4.02222e-13	0.0046298	0.121951	1	0.947368	TREGnaive	eQTL	pvalue	NA	NA
chr19:18164862_18409068	MPV17L2	chr19	18164862	18409068	rs4808760	chr19:18301979	0.8741		ENSG00000269480	279	7.21622e-08	0.847473	2.61419e-09	0.0305791	0.121948	-1	0.311828	TH2	eQTL	pvalue	NA	NA
chr19:10258259_10897760	TYK2	chr19	10258259	10897760	rs34536443	chr19:10463118	1.3037	ZNF561	ENSG00000171469	652	9.71885e-05	0.8263	6.08931e-06	0.0516495	0.121947	-1	0.338957	TH1	eQTL	pvalue	0.00976255	9
chr14:103015542_103459588	TRAF3	chr14	103015542	103459588	rs12588969	chr14:103230758	0.9148	CDC42BPB	ENSG00000198752	438	0.000225	0.826726	1.39372e-05	0.0510883	0.121947	-1	0.125571	monocytes	eQTL	pvalue	1	1
chr14:75945376_76028941	BATF	chr14	75945376	76028941	rs34695601	chr14:76014298	1.1157	ZC2HC1C	ENSG00000119703	136	0.0130395	0.853352	0.000177351	0.0114845	0.121947	1	0.683824	CD8stim	eQTL	pvalue	1.62188e-06	8
chr4:106008586_106479425	PPA2	chr4	106008586	106479425	rs2726479	chr4:106255589	0.9238	GSTCD	ENSG00000138780	1012	0.037716	0.748032	0.00443683	0.0878749	0.12194	-1	0.45751	TREG_MEM	eQTL	pvalue	1.33357e-07	5
chr15:90831146_91201561	ZNF774	chr15	90831146	91201561	rs6496663	chr15:90887584	0.9043	CRTC3	ENSG00000140577	929	0.00584284	0.767527	0.000791898	0.103903	0.121935	-1	0.246502	CD4naive	eQTL	pvalue	0.98393	2
chr11:14376802_15361047	PDE3B	chr11	14376802	15361047	.	chr11:14868316	0.7068	NA	ENSG00000152268	608	0.0472384	0.77664	0.00311426	0.0510792	0.121928	-1	0.429276	TH1	eQTL	pvalue	NA	NA
chr17:34665281_34997201	ZNHIT3	chr17	34665281	34997201	rs4796224	chr17:34842521	0.9181	NA	ENSG00000205021	243	0.0147283	0.841861	0.00037157	0.0211168	0.121922	1	0.757202	THSTAR	eQTL	pvalue	NA	10
chr3:27682041_27839134	EOMES	chr3	27682041	27839134	rs13327021	chr3:27783015	0.8912	AZI2	ENSG00000163512	263	1.37879e-05	0.854274	3.85986e-07	0.023793	0.121919	-1	0.220532	TREG_MEM	eQTL	pvalue	0.185309	4
chr17:73033162_73583027	GRB2	chr17	73033162	73583027	rs9900529	chr17:73335776	1.0994	NAT9	ENSG00000109065	969	0.0236295	0.771637	0.00246435	0.0803532	0.121916	1	0.749226	TFH	eQTL	pvalue	0.0806612	7
chr16:11193828_11521191	RMI2	chr16	11193828	11521191	rs146566517	chr16:11353879	0.469	PRM1	ENSG00000175646	1055	2.10333e-18	0.791932	2.2919e-19	0.0861713	0.121896	1	0.693839	CD4naive	eQTL	pvalue	0.371062	10
chr1:120135045_120341256	PHGDH	chr1	120135045	120341256	rs483180	chr1:120267505	0.8974	NA	ENSG00000273131	310	0.000419899	0.841779	1.79708e-05	0.0359045	0.121879	1	0.670968	CD4naive	eQTL	pvalue	NA	NA
chr19:10744807_11274530	SMARCA4	chr19	10744807	11274530	rs12609500	chr19:11173928	1.0997	PLPPR2	ENSG00000105520	782	0.0222869	0.795455	0.00164896	0.0587322	0.121877	1	0.542199	TREG_MEM	eQTL	pvalue	NA	1
chr17:40264534_40782389	STAT3	chr17	40264534	40782389	rs1026916	chr17:40529835	0.8784	DNAJC7	ENSG00000168259	494	7.19139e-09	0.820586	5.0537e-10	0.0575442	0.12187	-1	0.238866	CD8naive	eQTL	pvalue	0.999728	2
chr5:141414305_141597351	NDFIP1	chr5	141414305	141597351	rs249677	chr5:141539339	0.9256	PCDHGB3	ENSG00000262209	379	0.130143	0.712048	0.00557251	0.0303668	0.121869	1	0.744063	CD8stim	eQTL	pvalue	0.000624135	5
chr16:1041953_1105201	SOX8	chr16	1041953	1105201	rs405343	chr16:1067832	0.8884		ENSG00000207243	146	0.00561527	0.855258	0.000113372	0.0171458	0.121867	-1	0.123288	TREG_MEM	eQTL	pvalue	NA	NA
chr20:62214158_62483911	SLC2A4RG	chr20	62214158	62483911	rs6742	chr20:62374441	1.1727	RGS19	ENSG00000171700	617	0.0382041	0.772068	0.00320541	0.0646564	0.121866	1	0.536467	TH1	eQTL	pvalue	0.879309	2
chr3:119102250_119275236	TIMMDC1	chr3	119102250	119275236	rs9843355	chr3:119228508	1.1432	TMEM39A	ENSG00000176142	361	3.56583e-05	0.847283	1.30199e-06	0.0308149	0.121865	-1	0.3241	TREG_MEM	eQTL	pvalue	0.979618	2
chr16:29841225_30438138	TBX6	chr16	29841225	30438138	rs3809627	chr16:30103160	0.9076		ENSG00000261124	120	0.020447	0.847753	0.000236905	0.00970047	0.121862	1	0.525	Bnaive	eQTL	pvalue	NA	NA
chr1:117032885_117104215	CD58	chr1	117032885	117104215	rs10801908	chr1:117090493	1.2398	MAB21L3	ENSG00000173212	38	7.39748e-11	0.873919	3.67876e-13	0.00422413	0.121857	1	0.973684	CD4naive	eQTL	pvalue	0.000490219	7
chr14:103199716_103463149	TRAF3	chr14	103199716	103463149	rs12147246	chr14:103265844	0.9054	HMGB3P26	ENSG00000259428	239	0.000230536	0.84707	8.42528e-06	0.0308355	0.121856	-1	0.221757	TREG_MEM	eQTL	pvalue	NA	NA
chr11:118617158_118947933	BCL9L	chr11	118617158	118947933	rs149114341	chr11:118783424	1.3559	HSPE1P18	ENSG00000255163	469	0.000135629	0.826709	8.43575e-06	0.0512971	0.12185	-1	0.292111	TREG_MEM	eQTL	pvalue	NA	NA
chr16:11031156_11498745	RMI2	chr16	11031156	11498745	rs34947566	chr16:11412926	1.1412		ENSG00000263080	1303	1.02095e-18	0.760362	1.58321e-19	0.117789	0.121849	1	0.613968	TREG_MEM	eQTL	pvalue	NA	NA
chr1:101212872_101621089	EXTL2	chr1	101212872	101621089	rs74449127	chr1:101290432	1.2177	DPH5	ENSG00000117543	590	6.10819e-10	0.82542	3.91219e-11	0.0527449	0.121835	-1	0.0644068	CD8naive	eQTL	pvalue	0.00189944	8
chr3:28046063_28121275	CMC1	chr3	28046063	28121275	rs438613	chr3:28072086	1.148	NA	ENSG00000221573	113	1.67023e-11	0.869164	1.75301e-13	0.0090006	0.121835	1	0.646018	TREGnaive	eQTL	pvalue	NA	NA
chr19:10744807_11274530	SMARCA4	chr19	10744807	11274530	rs12609500	chr19:11173928	1.0997	DNM2	ENSG00000079805	782	0.0214742	0.766449	0.002463	0.0877863	0.121828	-1	0.33376	TFH	eQTL	pvalue	0.999969	1
chr10:6038478_6185310	IL2RA	chr10	6038478	6185310	rs11256593	chr10:6117322	1.2048	GDI2	ENSG00000057608	410	1.2046e-20	0.842399	5.1343e-22	0.0357834	0.121818	-1	0.290244	TH2	eQTL	pvalue	0.987155	2
chr19:10423338_10625953	KEAP1	chr19	10423338	10625953	rs28834106	chr19:10592144	1.1381		ENSG00000267273	248	0.000100511	0.853389	2.92358e-06	0.0247009	0.121807	1	0.834677	TREG_MEM	eQTL	pvalue	NA	NA
chr16:85964563_86021505	IRF8	chr16	85964563	86021505	rs35703946	chr16:86021505	1.1883	IRF8	ENSG00000140968	209	0.0116316	0.845549	0.000286805	0.0207273	0.121806	-1	0.200957	CD4naive	eQTL	pvalue	0.92654	2
chr17:43279320_43781083	MAP3K14	chr17	43279320	43781083	rs7222450	chr17:43407670	1.1034	MAPT-AS1	ENSG00000264589	770	0.00728359	0.813674	0.000508894	0.0567284	0.121805	-1	0.614286	NK	eQTL	pvalue	NA	NA
chr1:65155172_65679037	JAK1	chr1	65155172	65679037	rs72922276	chr1:65429319	1.1413	RNU6-1176P	ENSG00000212257	833	0.188204	0.602011	0.0209849	0.067003	0.121797	1	0.707083	M2	eQTL	pvalue	NA	NA
chr19:45110119_45187302	PVR	chr19	45110119	45187302	rs7260482	chr19:45143942	0.9152	POLR1G	ENSG00000117877	115	0.173525	0.692038	0.00256006	0.010088	0.121789	-1	0.321739	CD4stim	eQTL	pvalue	NA	10
chr10:6038478_6185310	IL2RA	chr10	6038478	6185310	rs11256593	chr10:6117322	1.2048	AKR1C5P	ENSG00000225418	368	1.20999e-20	0.846169	4.60047e-22	0.0320503	0.121781	1	0.592391	THSTAR	eQTL	pvalue	NA	NA
chr17:34665281_34997201	ZNHIT3	chr17	34665281	34997201	rs4796224	chr17:34842521	0.9181	NA	ENSG00000239520	243	0.0147441	0.842765	0.000358248	0.0203555	0.121777	-1	0.205761	THSTAR	eQTL	pvalue	NA	NA
chr19:47540310_47753426	SAE1	chr19	47540310	47753426	rs11083862	chr19:47638539	1.106	MIR320E	ENSG00000211513	93	0.0013657	0.863638	2.10717e-05	0.0132035	0.121772	1	0.827957	TH17	eQTL	pvalue	NA	NA
chr10:6038478_6185310	IL2RA	chr10	6038478	6185310	rs11256593	chr10:6117322	1.2048		ENSG00000213994	385	1.20332e-20	0.841511	5.26801e-22	0.0367187	0.121771	-1	0.309091	TH1	eQTL	pvalue	NA	NA
chr11:60760530_60835043	CD6	chr11	60760530	60835043	rs4939490	chr11:60793651	1.1464	RN7SL23P	ENSG00000240823	174	1.49529e-09	0.863405	2.5887e-11	0.0148258	0.12177	1	0.747126	TFH	eQTL	pvalue	NA	NA
chr16:1041953_1105201	SOX8	chr16	1041953	1105201	rs405343	chr16:1067832	0.8884	NDUFB10	ENSG00000140990	146	0.00563647	0.858487	9.28891e-05	0.0140261	0.121758	-1	0.0958904	monocytes	eQTL	pvalue	0.0466299	7
chr22:22017142_22349088	MAPK1	chr22	22017142	22349088	rs9610458	chr22:22205353	1.121	POM121L7P	ENSG00000239511	648	8.30518e-07	0.818637	6.06099e-08	0.059621	0.121742	1	0.716049	monocytes	eQTL	pvalue	NA	NA
chr19:16444965_16814328	EPS15L1	chr19	16444965	16814328	rs58166386	chr19:16559421	1.095		ENSG00000267033	401	0.0146558	0.822232	0.000726787	0.0406531	0.121733	1	0.82793	TH2	eQTL	pvalue	NA	NA
chr19:10423338_10625953	KEAP1	chr19	10423338	10625953	rs28834106	chr19:10592144	1.1381	SNORD105B	ENSG00000238531	268	9.97869e-05	0.848388	3.51696e-06	0.0297795	0.121729	1	0.66791	CD8naive	eQTL	pvalue	NA	NA
chr20:62214158_62483911	SLC2A4RG	chr20	62214158	62483911	rs6742	chr20:62374441	1.1727	DNAJC5	ENSG00000101152	617	0.0386913	0.781914	0.00272473	0.0549423	0.121728	1	0.504052	TH1	eQTL	pvalue	0.858492	3
chr7:2392233_2478020	CHST12	chr7	2392233	2478020	rs55858457	chr7:2443302	0.8931	NUDT1	ENSG00000106268	136	0.00341263	0.861327	5.38866e-05	0.0134789	0.121727	-1	0.25	NK	eQTL	pvalue	1.28825e-09	10
chr5:176525029_176837504	RGS14	chr5	176525029	176837504	rs67111717	chr5:176790162	1.1003	CLTB	ENSG00000175416	262	0.0370434	0.820453	0.000903251	0.0198839	0.121717	-1	0.301527	CD4stim	eQTL	pvalue	0.115492	4
chr3:28046063_28121275	CMC1	chr3	28046063	28121275	rs438613	chr3:28072086	1.148		ENSG00000230480	113	1.6703e-11	0.869201	1.76935e-13	0.00908576	0.121714	1	0.663717	TREGnaive	eQTL	pvalue	NA	NA
chr7:49883749_50304782	SPATA48	chr7	49883749	50304782	rs10230723	chr7:50239880	1.1073	IKZF1	ENSG00000185811	672	0.0603377	0.739422	0.00593434	0.0726021	0.121704	1	0.870536	Bnaive	eQTL	pvalue	0.985751	1
chr16:11193828_11521191	RMI2	chr16	11193828	11521191	rs146566517	chr16:11353879	0.469	GRIN2A	ENSG00000183454	164	2.28712e-18	0.861131	4.59332e-20	0.0171727	0.121696	-1	0.128049	CD4stim	eQTL	pvalue	0.998045	1
chr1:160162872_160430469	VANGL2	chr1	160162872	160430469	rs3737798	chr1:160389984	1.0911	DUSP23	ENSG00000158716	278	0.0392429	0.804947	0.00159159	0.0325248	0.121693	1	0.733813	THSTAR	eQTL	pvalue	0.0411468	9
chr17:37471330_38219005	IKZF3	chr17	37471330	38219005	rs9909593	chr17:37970149	0.9311	CCR7	ENSG00000126353	578	0.27254	0.540231	0.0220162	0.0435189	0.121693	1	0.873702	Bnaive	eQTL	pvalue	0.647009	5
chr17:45312813_45874509	NPEPPS	chr17	45312813	45874509	rs11079784	chr17:45702280	1.1131	EFCAB13-DT	ENSG00000263293	1130	1.27216e-06	0.744681	2.2849e-07	0.133629	0.121689	-1	0.10177	CD8stim	eQTL	pvalue	NA	NA
chr3:119102250_119275236	TIMMDC1	chr3	119102250	119275236	rs9843355	chr3:119228508	1.1432		ENSG00000242613	355	3.59294e-05	0.850055	1.19812e-06	0.0282247	0.121683	1	0.605634	TREGnaive	eQTL	pvalue	NA	NA
chr19:49738081_49925208	CD37	chr19	49738081	49925208	rs1465697	chr19:49837246	0.8831	ZNF114-AS1	ENSG00000268186	113	0.0351635	0.834684	0.000347312	0.00812254	0.121682	1	0.982301	M2	eQTL	pvalue	NA	NA
chr17:40264534_40782389	STAT3	chr17	40264534	40782389	rs1026916	chr17:40529835	0.8784	PSME3	ENSG00000131467	494	7.36189e-09	0.840041	3.36563e-10	0.0382824	0.121677	-1	0.137652	THSTAR	eQTL	pvalue	0.988104	1
chr19:6615889_6693163	TNFSF14	chr19	6615889	6693163	rs1077667	chr19:6668972	1.164		ENSG00000214347	261	9.22829e-07	0.856914	2.31911e-08	0.0214129	0.121672	1	0.475096	TREG_MEM	eQTL	pvalue	NA	NA
chr1:92929865_93512762	DIPK1A	chr1	92929865	93512762	rs1415069	chr1:93426869	0.9313	BCAR3-AS1	ENSG00000224093	696	3.10889e-10	0.821761	2.14505e-11	0.0565775	0.121661	1	0.642241	Bnaive	eQTL	pvalue	NA	NA
chr11:118617158_118947933	BCL9L	chr11	118617158	118947933	rs149114341	chr11:118783424	1.3559	ATP5MG	ENSG00000167283	467	0.000137205	0.836316	6.89219e-06	0.0418888	0.121652	-1	0.188437	CD4stim	eQTL	pvalue	NA	9
chr4:47709959_48262356	TXK	chr4	47709959	48262356	rs6837324	chr4:48127262	0.9173	TPI1P4	ENSG00000225455	592	0.0163414	0.812028	0.000988386	0.0489925	0.12165	1	0.719595	TREG_MEM	eQTL	pvalue	NA	NA
chr19:18164862_18409068	MPV17L2	chr19	18164862	18409068	rs4808760	chr19:18301979	0.8741	MPV17L2	ENSG00000254858	475	6.53939e-08	0.820426	4.62678e-09	0.0579255	0.121649	-1	0.233684	NK	eQTL	pvalue	1.67296e-07	9
chr3:28046063_28121275	CMC1	chr3	28046063	28121275	rs438613	chr3:28072086	1.148	KIAA1143P2	ENSG00000232766	113	1.67063e-11	0.869372	1.74999e-13	0.00898506	0.121643	1	0.707965	monocytes	eQTL	pvalue	NA	NA
chr11:118000454_118904452	PHLDB1	chr11	118000454	118904452	rs34026809	chr11:118480695	0.8643		ENSG00000254406	275	0.000209825	0.857761	5.01614e-06	0.0203842	0.121639	-1	0.36	Bnaive	eQTL	pvalue	NA	NA
chr19:47540310_47753426	SAE1	chr19	47540310	47753426	rs11083862	chr19:47638539	1.106	PNMA8A	ENSG00000182013	93	0.00137392	0.868831	1.30716e-05	0.00814449	0.121638	-1	0.27957	TH2	eQTL	pvalue	NA	6
chr17:45312813_45874509	NPEPPS	chr17	45312813	45874509	rs11079784	chr17:45702280	1.1131	ITGB3	ENSG00000259207	1133	1.33528e-06	0.781631	1.65455e-07	0.0967302	0.121638	-1	0.266549	monocytes	eQTL	pvalue	0.1417	3
chr19:10423338_10625953	KEAP1	chr19	10423338	10625953	rs28834106	chr19:10592144	1.1381		ENSG00000267612	268	0.000100417	0.853742	2.89839e-06	0.0245205	0.121634	1	0.507463	CD8stim	eQTL	pvalue	NA	NA
chr8:144971080_145126375	PLEC	chr8	144971080	145126375	rs3923387	chr8:144986793	1.0732	NA	ENSG00000204771	184	0.508001	0.330275	0.02437	0.0157224	0.121631	-1	0.146739	TH17	eQTL	pvalue	NA	NA
chr19:49738081_49925208	CD37	chr19	49738081	49925208	rs1465697	chr19:49837246	0.8831	SYNGR4	ENSG00000105467	206	1.22065e-05	0.858251	2.87797e-07	0.0201137	0.121623	-1	0.092233	NK	eQTL	pvalue	0.00121575	10
chr17:34665281_34997201	ZNHIT3	chr17	34665281	34997201	rs4796224	chr17:34842521	0.9181	NA	ENSG00000267181	243	0.0147034	0.840437	0.000401751	0.0228422	0.121616	1	0.893004	THSTAR	eQTL	pvalue	NA	NA
chr2:112425029_112642886	ANAPC1	chr2	112425029	112642886	rs71252597	chr2:112492986	0.8024	ZC3H8	ENSG00000144161	307	0.00089846	0.838595	4.17556e-05	0.0388518	0.121613	-1	0.811075	CD4stim	eQTL	pvalue	0.464854	3
chr6:14686662_14754318	CD83	chr6	14686662	14754318	rs111635774	chr6:14691215	1.3265		ENSG00000229646	85	0.382828	0.486716	0.0039523	0.00490323	0.121601	1	0.317647	CD4stim	eQTL	pvalue	NA	NA
chr19:10744807_11274530	SMARCA4	chr19	10744807	11274530	rs12609500	chr19:11173928	1.0997	GAPDHP76	ENSG00000249840	778	0.0219917	0.784937	0.00195129	0.0695245	0.121596	-1	0.6491	M2	eQTL	pvalue	NA	NA
chr2:112423188_113109590	MERTK	chr2	112423188	113109590	rs57116599	chr2:112770799	0.8869		ENSG00000225744	997	0.000207186	0.793679	2.20913e-05	0.0845051	0.121586	1	0.590772	TH1	eQTL	pvalue	NA	NA
chr1:192477815_192545099	RGS1	chr1	192477815	192545099	rs1323292	chr1:192541021	1.1316	RGS1	ENSG00000090104	91	0.000616224	0.866665	7.99928e-06	0.0111287	0.121582	1	1	CD4naive	eQTL	pvalue	0.635711	3
chr17:40264534_40782389	STAT3	chr17	40264534	40782389	rs1026916	chr17:40529835	0.8784	ODAD4	ENSG00000204815	493	7.26193e-09	0.828634	4.37391e-10	0.0497876	0.121578	-1	0.30426	Bnaive	eQTL	pvalue	NA	NA
chr4:47709959_48262356	TXK	chr4	47709959	48262356	rs6837324	chr4:48127262	0.9173	COMMD8	ENSG00000169019	1196	0.0153774	0.765047	0.00193341	0.0960682	0.121574	-1	0.278428	TREG_MEM	eQTL	pvalue	9.08075e-07	10
chr10:5989954_6190329	IL2RA	chr10	5989954	6190329	rs12722559	chr10:6070273	1.2494	ASB13	ENSG00000196372	502	1.19387e-20	0.8349	6.24299e-22	0.0435369	0.121563	1	0.316733	TREG_MEM	eQTL	pvalue	0.257156	10
chr11:60760530_60835043	CD6	chr11	60760530	60835043	rs4939490	chr11:60793651	1.1464	RNU6-933P	ENSG00000207153	172	1.48215e-09	0.855819	3.93852e-11	0.0226201	0.121561	-1	0.331395	NK	eQTL	pvalue	NA	NA
chr15:79125587_79260741	RASGRF1	chr15	79125587	79260741	rs62013236	chr15:79247482	1.1334	CIB2	ENSG00000136425	327	0.0501772	0.793955	0.00204646	0.0322597	0.121561	1	0.553517	CD8naive	eQTL	pvalue	0.000468493	7
chr15:79125587_79260741	RASGRF1	chr15	79125587	79260741	rs62013236	chr15:79247482	1.1334	HYKK	ENSG00000188266	327	0.0501108	0.792905	0.00211305	0.0333134	0.121557	-1	0.146789	CD4stim	eQTL	pvalue	0.000214856	7
chr19:49738081_49925208	CD37	chr19	49738081	49925208	rs1465697	chr19:49837246	0.8831	FUT1	ENSG00000174951	349	6.95505e-06	0.830243	4.04768e-07	0.0481966	0.121553	-1	0.441261	CD8naive	eQTL	pvalue	0.000508775	8
chr1:2407781_2779397	PRXL2B	chr1	2407781	2779397	rs6670198	chr1:2520527	0.865	NA	ENSG00000271847	308	1.06988e-11	0.844116	4.36702e-13	0.0343335	0.121551	1	0.905844	TFH	eQTL	pvalue	NA	NA
chr5:176525029_176837504	RGS14	chr5	176525029	176837504	rs67111717	chr5:176790162	1.1003	UIMC1	ENSG00000087206	230	0.0369506	0.818375	0.00100434	0.0221223	0.121547	1	0.704348	Bnaive	eQTL	pvalue	0.0326459	4
chr15:90831146_91201561	ZNF774	chr15	90831146	91201561	rs6496663	chr15:90887584	0.9043	NA	ENSG00000259894	929	0.00611995	0.803928	0.000517763	0.0678928	0.121541	-1	0.447793	TH17	eQTL	pvalue	NA	NA
chr3:105373836_105671329	CBLB	chr3	105373836	105671329	rs2289746	chr3:105455955	1.0889	CBLB	ENSG00000114423	466	0.294966	0.525407	0.0209297	0.0371594	0.121539	-1	0.17382	TFH	eQTL	pvalue	0.913125	1
chr17:57475896_58223430	VMP1	chr17	57475896	58223430	rs2150879	chr17:57859210	1.1091		ENSG00000265415	738	1.85912e-05	0.817159	1.39703e-06	0.0612839	0.121537	-1	0.181572	monocytes	eQTL	pvalue	NA	NA
chr19:45110119_45187302	PVR	chr19	45110119	45187302	rs7260482	chr19:45143942	0.9152	ZNF296	ENSG00000170684	115	0.17396	0.693773	0.00217566	0.00855527	0.121536	-1	0.2	TH17	eQTL	pvalue	0.973289	2
chr16:1041953_1105201	SOX8	chr16	1041953	1105201	rs405343	chr16:1067832	0.8884		ENSG00000260182	146	0.00564317	0.859508	8.76603e-05	0.0132299	0.121531	1	0.623288	Bnaive	eQTL	pvalue	NA	NA
chr16:29841225_30438138	TBX6	chr16	29841225	30438138	rs3809627	chr16:30103160	0.9076		ENSG00000257506	311	0.00851461	0.840247	0.000299265	0.0294108	0.121528	-1	0.778135	TH17	eQTL	pvalue	NA	NA
chr11:60760530_60835043	CD6	chr11	60760530	60835043	rs4939490	chr11:60793651	1.1464	MS4A6A	ENSG00000110077	172	1.49738e-09	0.864614	2.4216e-11	0.0138612	0.121525	1	0.238372	NK	eQTL	pvalue	1.49232e-09	10
chr1:85416840_86010196	BCL10	chr1	85416840	86010196	rs35486093	chr1:85729820	0.8357	BCL10	ENSG00000142867	1227	1.07326e-05	0.767942	1.54637e-06	0.110525	0.121521	-1	0.540342	TH1	eQTL	pvalue	0.118213	4
chr3:119102250_119275236	TIMMDC1	chr3	119102250	119275236	rs9843355	chr3:119228508	1.1432	TIMMDC1-DT	ENSG00000272662	361	3.5736e-05	0.849131	1.23874e-06	0.0293124	0.12152	1	0.692521	Bnaive	eQTL	pvalue	NA	NA
chr14:88217115_88715610	GPR65	chr14	88217115	88715610	rs116899835	chr14:88523488	1.3474	SPATA7	ENSG00000042317	1280	2.68152e-07	0.773072	3.66071e-08	0.105415	0.121512	1	0.608594	NK	eQTL	pvalue	3.13904e-09	7
chr19:6615889_6693163	TNFSF14	chr19	6615889	6693163	rs1077667	chr19:6668972	1.164	CD70	ENSG00000125726	262	9.23884e-07	0.857894	2.23089e-08	0.020594	0.121511	1	0.423664	TH1	eQTL	pvalue	0.0457522	9
chr1:160698276_160925186	SLAMF7	chr1	160698276	160925186	rs983494	chr1:160703965	1.1061	NA	ENSG00000235477	386	0.0704121	0.778125	0.00249556	0.0274569	0.121511	1	0.759067	M2	eQTL	pvalue	NA	NA
chr19:10258259_10897760	TYK2	chr19	10258259	10897760	rs34536443	chr19:10463118	1.3037	KRI1	ENSG00000129347	862	9.52647e-05	0.809955	8.06389e-06	0.0684389	0.121503	1	0.524362	TH1	eQTL	pvalue	8.4034e-09	5
chr17:57475896_58223430	VMP1	chr17	57475896	58223430	rs2150879	chr17:57859210	1.1091	DHX40	ENSG00000108406	741	1.83164e-05	0.805081	1.67261e-06	0.0733969	0.121503	-1	0.596491	CD4stim	eQTL	pvalue	0.996354	2
chr1:101212872_101621089	EXTL2	chr1	101212872	101621089	rs74449127	chr1:101290432	1.2177		ENSG00000215871	590	6.07058e-10	0.820337	4.31312e-11	0.0581631	0.1215	1	0.655932	TH2	eQTL	pvalue	NA	NA
chr17:34665281_34997201	ZNHIT3	chr17	34665281	34997201	rs4796224	chr17:34842521	0.9181	NA	ENSG00000141150	242	0.0147537	0.84331	0.000353612	0.0200907	0.121492	1	0.710744	CD8naive	eQTL	pvalue	NA	7
chr1:92652691_93519650	EVI5	chr1	92652691	93519650	rs139504223	chr1:93152635	0.8655	BCAR3-AS1	ENSG00000224093	718	3.10414e-10	0.820505	2.19959e-11	0.0580195	0.121475	1	0.643454	Bnaive	eQTL	pvalue	NA	NA
chr17:45312813_45874509	NPEPPS	chr17	45312813	45874509	rs11079784	chr17:45702280	1.1131	RNU6ATAC3P	ENSG00000210709	1134	1.32068e-06	0.773096	1.80317e-07	0.105432	0.121471	-1	0.276014	M2	eQTL	pvalue	NA	NA
chr17:40264534_40782389	STAT3	chr17	40264534	40782389	rs1026916	chr17:40529835	0.8784		ENSG00000267002	438	7.3891e-09	0.843145	3.11166e-10	0.0353846	0.12147	-1	0.189498	CD8stim	eQTL	pvalue	NA	NA
chr4:87502391_88275366	AFF1	chr4	87502391	88275366	rs2705616	chr4:87862396	0.9207	NA	ENSG00000273389	541	0.0740388	0.763859	0.00360149	0.0370351	0.121466	1	0.737523	CD4naive	eQTL	pvalue	NA	NA
chr17:73033162_73583027	GRB2	chr17	73033162	73583027	rs9900529	chr17:73335776	1.0994	GGA3	ENSG00000125447	938	0.0233446	0.762295	0.00276391	0.0901313	0.121465	-1	0.371002	monocytes	eQTL	pvalue	0.505244	4
chr10:6038478_6185310	IL2RA	chr10	6038478	6185310	rs11256593	chr10:6117322	1.2048	TASOR2	ENSG00000108021	412	1.20648e-20	0.843719	4.99621e-22	0.0348181	0.121463	-1	0.308252	CD4stim	eQTL	pvalue	NA	2
chr16:29841225_30438138	TBX6	chr16	29841225	30438138	rs3809627	chr16:30103160	0.9076	TBC1D10B	ENSG00000169221	312	0.00835808	0.824834	0.000456126	0.0448923	0.12146	-1	0.0576923	CD8stim	eQTL	pvalue	0.981784	1
chr18:56304778_56462884	MALT1	chr18	56304778	56462884	rs9955954	chr18:56348044	0.8958		ENSG00000267504	325	0.00085494	0.849209	2.87827e-05	0.0284683	0.121439	1	0.892308	Bnaive	eQTL	pvalue	NA	NA
chr10:80999869_81071087	ZMIZ1	chr10	80999869	81071087	rs1250551	chr10:81059335	0.8907	C1DP4	ENSG00000227515	100	6.17907e-06	0.869656	6.41105e-08	0.00890161	0.121437	1	0.62	M2	eQTL	pvalue	NA	NA
chr19:10423338_10625953	KEAP1	chr19	10423338	10625953	rs28834106	chr19:10592144	1.1381	DOCK6	ENSG00000130158	264	9.99135e-05	0.849464	3.42488e-06	0.0289969	0.121436	1	0.863636	monocytes	eQTL	pvalue	2.8309e-19	4
chr16:29841225_30438138	TBX6	chr16	29841225	30438138	rs3809627	chr16:30103160	0.9076	SLC7A5P1	ENSG00000260727	310	0.00853196	0.841942	0.000283024	0.0278077	0.121435	1	0.145161	Bnaive	eQTL	pvalue	NA	NA
chr6:135591392_136145479	AHI1	chr6	135591392	136145479	rs4896153	chr6:135833463	0.8708		ENSG00000233534	642	3.37167e-08	0.831352	1.92035e-09	0.0472286	0.12142	-1	0.101246	TH2	eQTL	pvalue	NA	NA
chr22:22017142_22349088	MAPK1	chr22	22017142	22349088	rs9610458	chr22:22205353	1.121	RNA5SP493	ENSG00000200985	646	8.35923e-07	0.823964	5.55328e-08	0.0546169	0.121418	1	0.710526	NK	eQTL	pvalue	NA	NA
chr19:47540310_47753426	SAE1	chr19	47540310	47753426	rs11083862	chr19:47638539	1.106	NA	ENSG00000252071	93	0.00136602	0.863836	2.13232e-05	0.0133628	0.121414	-1	0.236559	CD4naive	eQTL	pvalue	NA	NA
chr3:28046063_28121275	CMC1	chr3	28046063	28121275	rs438613	chr3:28072086	1.148	NA	ENSG00000264625	113	1.67134e-11	0.86974	1.72434e-13	0.00885183	0.121408	1	0.60177	monocytes	eQTL	pvalue	NA	NA
chr19:49738081_49925208	CD37	chr19	49738081	49925208	rs1465697	chr19:49837246	0.8831	PRRG2	ENSG00000126460	351	7.11638e-06	0.849511	2.44619e-07	0.0290797	0.121402	-1	0.037037	TH1	eQTL	pvalue	5.96506e-05	8
chr17:40264534_40782389	STAT3	chr17	40264534	40782389	rs1026916	chr17:40529835	0.8784	HMGN2P15	ENSG00000214578	491	7.31832e-09	0.835069	3.82597e-10	0.0435355	0.121395	1	0.763747	NK	eQTL	pvalue	NA	NA
chr14:69165341_69314956	ZFP36L1	chr14	69165341	69314956	rs12434551	chr14:69253364	1.1095		ENSG00000258759	258	8.26816e-05	0.857095	2.07867e-06	0.0214265	0.121394	-1	0.286822	NK	eQTL	pvalue	NA	NA
chr15:90831146_91201561	ZNF774	chr15	90831146	91201561	rs6496663	chr15:90887584	0.9043	WDR93	ENSG00000140527	929	0.00613413	0.805791	0.000504698	0.0661766	0.121393	1	0.783638	TREGnaive	eQTL	pvalue	6.27429e-15	6
chr20:44594575_44782428	CD40	chr20	44594575	44782428	rs6032662	chr20:44734310	1.1432	RPS2P7	ENSG00000235508	264	3.62182e-08	0.854227	1.03966e-09	0.0243995	0.121373	1	0.0795455	TH1	eQTL	pvalue	NA	NA
chr11:14376802_15361047	PDE3B	chr11	14376802	15361047	.	chr11:14868316	0.7068	RNU7-49P	ENSG00000251991	1193	0.0455547	0.749642	0.00478682	0.0786499	0.121366	-1	0.639564	TH1	eQTL	pvalue	NA	NA
chr2:60958287_61741947	PUS10	chr2	60958287	61741947	rs1177228	chr2:61242410	1.1134		ENSG00000271889	1065	0.00119466	0.782842	0.000144337	0.0944606	0.121359	1	0.838498	TH17	eQTL	pvalue	NA	NA
chr6:36345180_36612323	ETV7	chr6	36345180	36612323	rs1076928	chr6:36348689	0.9266	LAP3P2	ENSG00000213500	446	0.137982	0.702999	0.00620021	0.0314678	0.121351	-1	0.170404	TREGnaive	eQTL	pvalue	NA	NA
chr20:62214158_62483911	SLC2A4RG	chr20	62214158	62483911	rs6742	chr20:62374441	1.1727	DNAJC5	ENSG00000101152	655	0.0236256	0.799954	0.00158329	0.0534881	0.121349	1	0.522137	CD8stim	eQTL	pvalue	0.858492	3
chr14:103199716_103463149	TRAF3	chr14	103199716	103463149	rs12147246	chr14:103265844	0.9054	CINP	ENSG00000100865	239	0.000232995	0.856104	6.10448e-06	0.0223086	0.121348	1	0.857741	CD4stim	eQTL	pvalue	0.00276925	5
chr20:62214158_62483911	SLC2A4RG	chr20	62214158	62483911	rs6742	chr20:62374441	1.1727	OGFR	ENSG00000060491	499	0.0261973	0.81164	0.00127997	0.0395345	0.121348	1	0.641283	NK	eQTL	pvalue	0.0134182	4
chr17:73033162_73583027	GRB2	chr17	73033162	73583027	rs9900529	chr17:73335776	1.0994	HID1-AS1	ENSG00000263586	969	0.0235286	0.768343	0.00258219	0.0842019	0.121344	1	0.719298	TH17	eQTL	pvalue	NA	NA
chr22:50935082_51045816	ODF3B	chr22	50935082	51045816	rs140522	chr22:50971266	0.8953		ENSG00000272940	236	0.000146311	0.858889	3.36305e-06	0.0196207	0.12134	-1	0.237288	TH2	eQTL	pvalue	NA	NA
chr14:75945376_76028941	BATF	chr14	75945376	76028941	rs34695601	chr14:76014298	1.1157	MLH3	ENSG00000119684	136	0.0130438	0.85363	0.000182232	0.0118046	0.12134	-1	0.426471	CD4naive	eQTL	pvalue	0.000425002	4
chr5:141414305_141597351	NDFIP1	chr5	141414305	141597351	rs249677	chr5:141539339	0.9256	RN7SL68P	ENSG00000242020	379	0.129853	0.710458	0.00594589	0.0324102	0.121333	-1	0.205805	TREGnaive	eQTL	pvalue	NA	NA
chr17:45312813_45874509	NPEPPS	chr17	45312813	45874509	rs11079784	chr17:45702280	1.1131	SNX11	ENSG00000002919	1146	1.33061e-06	0.778895	1.70649e-07	0.0997712	0.121333	-1	0.647469	CD4stim	eQTL	pvalue	3.85655e-05	7
chr18:56304778_56462884	MALT1	chr18	56304778	56462884	rs9955954	chr18:56348044	0.8958	MRPL37P1	ENSG00000266946	325	0.000856061	0.850323	2.77697e-05	0.0274623	0.121331	-1	0.209231	CD8stim	eQTL	pvalue	NA	NA
chr16:85964563_86021505	IRF8	chr16	85964563	86021505	rs35703946	chr16:86021505	1.1883	NA	ENSG00000222190	208	0.0116245	0.845032	0.000300389	0.0217152	0.121328	-1	0.375	TH1	eQTL	pvalue	NA	NA
chr11:118617158_118947933	BCL9L	chr11	118617158	118947933	rs149114341	chr11:118783424	1.3559	FXYD6	ENSG00000137726	210	0.000141527	0.860246	3.02903e-06	0.01829	0.12132	-1	0.395238	M2	eQTL	pvalue	0.829814	4
chr5:6633447_6821401	TENT4A	chr5	6633447	6821401	rs34681760	chr5:6712834	1.0835	NSUN2	ENSG00000037474	332	0.230263	0.59381	0.0152929	0.0393166	0.121317	1	0.644578	Bnaive	eQTL	pvalue	0.961846	3
chr12:9445978_9939813	CLECL1	chr12	9445978	9939813	rs7977720	chr12:9866349	0.903	MAGOHB	ENSG00000111196	457	4.28118e-05	0.829508	2.54206e-06	0.0491329	0.121314	-1	0.214442	TH1	eQTL	pvalue	0.041783	4
chr19:10423338_10625953	KEAP1	chr19	10423338	10625953	rs28834106	chr19:10592144	1.1381	ICAM3	ENSG00000076662	264	0.000101	0.858703	2.35351e-06	0.0198882	0.121306	1	0.69697	Bnaive	eQTL	pvalue	2.07708e-22	10
chr1:160613956_160649926	CD48	chr1	160613956	160649926	rs6427540	chr1:160634588	1.1225		ENSG00000228863	61	0.400073	0.471457	0.00334749	0.00382348	0.121299	1	0.983607	TH17	eQTL	pvalue	NA	NA
chr2:204447861_204815644	CD28	chr2	204447861	204815644	rs12614091	chr2:204632861	1.0698	KRT18P39	ENSG00000224791	504	0.177322	0.00845897	0.661493	0.0314345	0.121291	-1	0.200397	CD4naive	eQTL	pvalue	NA	NA
chr19:6615889_6693163	TNFSF14	chr19	6615889	6693163	rs1077667	chr19:6668972	1.164	TEX45	ENSG00000198723	262	9.25578e-07	0.859467	2.08594e-08	0.0192482	0.121284	-1	0.656489	TH1	eQTL	pvalue	NA	10
chr3:28046063_28121275	CMC1	chr3	28046063	28121275	rs438613	chr3:28072086	1.148	NA	ENSG00000228214	113	1.66815e-11	0.868084	2.06783e-13	0.0106394	0.121277	1	0.725664	TREG_MEM	eQTL	pvalue	NA	NA
chr19:10258259_10897760	TYK2	chr19	10258259	10897760	rs34536443	chr19:10463118	1.3037	NA	ENSG00000266352	875	9.50616e-05	0.808228	8.29586e-06	0.0704114	0.121257	1	0.546286	monocytes	eQTL	pvalue	NA	NA
chr20:44594575_44782428	CD40	chr20	44594575	44782428	rs6032662	chr20:44734310	1.1432	CDH22	ENSG00000149654	319	3.60825e-08	0.851026	1.18043e-09	0.0277198	0.121254	1	0.711599	CD8naive	eQTL	pvalue	NA	3
chr6:159323833_159522796	TAGAP	chr6	159323833	159522796	rs1738074	chr6:159465977	0.8925	TMEM181	ENSG00000146433	441	3.3724e-06	0.839749	1.57092e-07	0.0389957	0.121252	1	0.866213	THSTAR	eQTL	pvalue	0.468987	3
chr1:92652691_93519650	EVI5	chr1	92652691	93519650	rs139504223	chr1:93152635	0.8655	GFI1	ENSG00000162676	1122	2.88178e-10	0.775861	3.82625e-11	0.102893	0.121246	-1	0.305704	monocytes	eQTL	pvalue	0.0296286	3
chr11:122467937_122589796	UBASH3B	chr11	122467937	122589796	rs6589939	chr11:122518525	0.9275		ENSG00000213184	272	0.251786	0.600351	0.00790228	0.0187208	0.12124	-1	0.257353	TH17	eQTL	pvalue	NA	NA
chr16:29841225_30438138	TBX6	chr16	29841225	30438138	rs3809627	chr16:30103160	0.9076	GDPD3	ENSG00000102886	311	0.00854539	0.843285	0.00027143	0.0266643	0.121234	-1	0.192926	TH2	eQTL	pvalue	1.05165e-07	9
chr1:92450091_93431324	GFI1	chr1	92450091	93431324	rs58394161	chr1:92939959	0.8425	GFI1	ENSG00000162676	1141	2.88144e-10	0.775765	3.83039e-11	0.103004	0.121232	-1	0.320771	monocytes	eQTL	pvalue	0.0296286	3
chr17:40264534_40782389	STAT3	chr17	40264534	40782389	rs1026916	chr17:40529835	0.8784	NKIRAS2	ENSG00000168256	494	7.3141e-09	0.834587	3.88332e-10	0.04419	0.121223	1	0.88664	CD4stim	eQTL	pvalue	0.0633095	6
chr18:56304778_56462884	MALT1	chr18	56304778	56462884	rs9955954	chr18:56348044	0.8958	ZNF532	ENSG00000074657	325	0.000854688	0.848959	2.92545e-05	0.0289372	0.121219	-1	0.36	THSTAR	eQTL	pvalue	0.905138	2
chr15:79125587_79260741	RASGRF1	chr15	79125587	79260741	rs62013236	chr15:79247482	1.1334	MTHFS	ENSG00000136371	141	0.0518879	0.812657	0.000861842	0.0133768	0.121217	1	0.971631	CD8stim	eQTL	pvalue	0.0406511	9
chr7:37359204_37459644	ELMO1	chr7	37359204	37459644	rs60600003	chr7:37382465	0.8747		ENSG00000235728	272	0.120548	0.736376	0.00309324	0.0187741	0.121209	-1	0.474265	TH1	eQTL	pvalue	NA	NA
chr7:50247159_50346134	IKZF1	chr7	50247159	50346134	rs116877451	chr7:50328339	1.5893		ENSG00000235620	101	0.09593	0.774149	0.000974567	0.00774349	0.121203	-1	0.39604	TREG_MEM	eQTL	pvalue	NA	NA
chr11:65354926_66061233	TSGA10IP	chr11	65354926	66061233	rs531612	chr11:65705432	0.9155		ENSG00000255468	949	0.00311642	0.793497	0.00032199	0.0818633	0.121201	1	0.513172	CD4naive	eQTL	pvalue	NA	10
chr16:79635140_79656999	MAF	chr16	79635140	79656999	rs6564681	chr16:79652720	0.9099		ENSG00000259867	37	0.0493087	0.826551	0.000172654	0.00277298	0.121194	-1	0.324324	CD8naive	eQTL	pvalue	NA	NA
chr20:62214158_62483911	SLC2A4RG	chr20	62214158	62483911	rs6742	chr20:62374441	1.1727	ARFRP1	ENSG00000101246	655	0.0235411	0.797091	0.00167258	0.0565117	0.121183	1	0.49313	TH17	eQTL	pvalue	0.135718	4
chr22:22017142_22349088	MAPK1	chr22	22017142	22349088	rs9610458	chr22:22205353	1.121	TUBA3GP	ENSG00000249680	644	8.3321e-07	0.82129	5.84871e-08	0.0575292	0.12118	1	0.812112	CD4naive	eQTL	pvalue	NA	NA
chr19:10423338_10625953	KEAP1	chr19	10423338	10625953	rs28834106	chr19:10592144	1.1381	RPS4XP22	ENSG00000239830	268	0.000100696	0.856116	2.67278e-06	0.0226027	0.121177	-1	0.343284	CD8stim	eQTL	pvalue	NA	NA
chr18:56206955_56320360	ALPK2	chr18	56206955	56320360	rs4940730	chr18:56269737	1.0254	RSL24D1P11	ENSG00000231544	175	0.0115858	0.850768	0.000222947	0.0162503	0.121173	1	0.457143	CD4stim	eQTL	pvalue	NA	NA
chr10:5989954_6190329	IL2RA	chr10	5989954	6190329	rs12722559	chr10:6070273	1.2494		ENSG00000213994	502	1.19377e-20	0.83483	6.30959e-22	0.0440031	0.121167	-1	0.615538	TREG_MEM	eQTL	pvalue	NA	NA
chr16:29841225_30438138	TBX6	chr16	29841225	30438138	rs3809627	chr16:30103160	0.9076	PHKG2	ENSG00000156873	312	0.00851637	0.840455	0.000300778	0.0295617	0.121167	-1	0.125	CD8stim	eQTL	pvalue	0.0216345	4
chr7:138679553_138742981	ZC3HAV1	chr7	138679553	138742981	rs10271373	chr7:138729795	0.9316	TRIM24	ENSG00000122779	87	0.492972	0.362387	0.0136122	0.0098853	0.121144	1	0.954023	Bnaive	eQTL	pvalue	0.999995	1
chr14:103199716_103463149	TRAF3	chr14	103199716	103463149	rs12147246	chr14:103265844	0.9054	MARK3	ENSG00000075413	239	0.000233275	0.857132	5.88237e-06	0.0214927	0.121136	1	0.866109	TFH	eQTL	pvalue	6.11449e-05	4
chr10:5989954_6190329	IL2RA	chr10	5989954	6190329	rs12722559	chr10:6070273	1.2494	AKR1C5P	ENSG00000225418	444	1.20357e-20	0.841682	5.33429e-22	0.0371827	0.121135	1	0.585586	THSTAR	eQTL	pvalue	NA	NA
chr2:112423188_113109590	MERTK	chr2	112423188	113109590	rs57116599	chr2:112770799	0.8869	RPL34P8	ENSG00000237583	1014	0.00025475	0.786328	2.99274e-05	0.092255	0.121132	1	0.643984	THSTAR	eQTL	pvalue	NA	NA
chr17:34665281_34997201	ZNHIT3	chr17	34665281	34997201	rs4796224	chr17:34842521	0.9181	NA	ENSG00000242384	232	0.0147725	0.844384	0.000341044	0.0193726	0.12113	-1	0.560345	monocytes	eQTL	pvalue	NA	NA
chr1:92929865_93512762	DIPK1A	chr1	92929865	93512762	rs1415069	chr1:93426869	0.9313	MTND4P11	ENSG00000234099	187	1.28787e-05	0.857001	3.3027e-07	0.0218564	0.121129	1	0.780749	Bnaive	eQTL	pvalue	NA	NA
chr1:92929865_93512762	DIPK1A	chr1	92929865	93512762	rs1415069	chr1:93426869	0.9313		ENSG00000237003	901	2.96112e-10	0.79753	3.02472e-11	0.0813448	0.121125	-1	0.36515	CD8naive	eQTL	pvalue	NA	NA
chr1:160162872_160430469	VANGL2	chr1	160162872	160430469	rs3737798	chr1:160389984	1.0911	NA	ENSG00000235477	143	0.0499685	0.81155	0.00101373	0.016343	0.121125	-1	0.174825	CD4naive	eQTL	pvalue	NA	NA
chr11:65354926_66061233	TSGA10IP	chr11	65354926	66061233	rs531612	chr11:65705432	0.9155	GPHA2	ENSG00000149735	492	0.0433119	0.796985	0.00199522	0.036593	0.121115	1	0.315041	CD8stim	eQTL	pvalue	2.06937e-05	10
chr1:101213532_101663312	SLC30A7	chr1	101213532	101663312	rs11578655	chr1:101412902	0.8673	DPH5	ENSG00000117543	673	6.07202e-10	0.820532	4.32723e-11	0.0583541	0.121114	-1	0.150074	CD8naive	eQTL	pvalue	0.00189944	8
chr17:40264534_40782389	STAT3	chr17	40264534	40782389	rs1026916	chr17:40529835	0.8784	NA	ENSG00000200127	494	7.26096e-09	0.828524	4.42474e-10	0.0503681	0.121108	-1	0.248988	THSTAR	eQTL	pvalue	NA	NA
chr17:43279320_43781083	MAP3K14	chr17	43279320	43781083	rs7222450	chr17:43407670	1.1034	C1QL1	ENSG00000131094	770	0.00726116	0.811163	0.000537574	0.0599326	0.121106	-1	0.149351	TH17	eQTL	pvalue	NA	10
chr17:73033162_73583027	GRB2	chr17	73033162	73583027	rs9900529	chr17:73335776	1.0994	WBP2	ENSG00000132471	969	0.0236142	0.771138	0.0025038	0.0816423	0.121102	-1	0.69969	TFH	eQTL	pvalue	0.0896182	4
chr17:34665281_34997201	ZNHIT3	chr17	34665281	34997201	rs4796224	chr17:34842521	0.9181	NA	ENSG00000205020	242	0.0146827	0.839252	0.000431437	0.0245395	0.121094	1	0.867769	TH17	eQTL	pvalue	NA	10
chr11:118462188_118773904	CXCR5	chr11	118462188	118773904	rs12365699	chr11:118743286	1.1546	TREH	ENSG00000118094	507	0.000116375	0.826328	7.40692e-06	0.0524722	0.121076	1	0.522682	NK	eQTL	pvalue	1.40029e-14	6
chr11:118617158_118947933	BCL9L	chr11	118617158	118947933	rs149114341	chr11:118783424	1.3559		ENSG00000254406	342	0.000208853	0.853785	6.12655e-06	0.0249242	0.121076	-1	0.321637	Bnaive	eQTL	pvalue	NA	NA
chr20:62214158_62483911	SLC2A4RG	chr20	62214158	62483911	rs6742	chr20:62374441	1.1727	EEF1A2	ENSG00000101210	655	0.0235415	0.797106	0.00167529	0.0566034	0.121073	-1	0.51145	CD8stim	eQTL	pvalue	0.964131	1
chr2:112425029_112642886	ANAPC1	chr2	112425029	112642886	rs71252597	chr2:112492986	0.8024		ENSG00000207383	301	0.000915351	0.854361	2.54451e-05	0.0236286	0.12107	1	0.624585	M2	eQTL	pvalue	NA	NA
chr1:160162872_160430469	VANGL2	chr1	160162872	160430469	rs3737798	chr1:160389984	1.0911	DCAF8	ENSG00000132716	278	0.0381156	0.781825	0.002748	0.0562456	0.121066	1	0.852518	TREGnaive	eQTL	pvalue	0.99973	1
chr2:112425029_112642886	ANAPC1	chr2	112425029	112642886	rs71252597	chr2:112492986	0.8024	FBLN7	ENSG00000144152	301	0.000862623	0.805146	7.81834e-05	0.072853	0.12106	-1	0.159468	M2	eQTL	pvalue	1.57848e-05	6
chr6:90804863_91086379	BACH2	chr6	90804863	91086379	rs72928038	chr6:90976768	0.8517	RN7SKP110	ENSG00000222078	290	3.1861e-05	0.853422	9.56038e-07	0.0254872	0.121058	-1	0.241379	monocytes	eQTL	pvalue	NA	NA
chr3:101645933_101805935	ZPLD1	chr3	101645933	101805935	rs4325907	chr3:101749022	0.9055		ENSG00000241280	355	0.000320316	0.843148	1.35181e-05	0.0354619	0.121057	-1	0.233803	CD4naive	eQTL	pvalue	NA	NA
chr20:62214158_62483911	SLC2A4RG	chr20	62214158	62483911	rs6742	chr20:62374441	1.1727	ARFRP1	ENSG00000101246	633	0.035992	0.756364	0.0039389	0.0826541	0.121051	1	0.522907	monocytes	eQTL	pvalue	0.135718	4
chr12:123192738_124002762	PITPNM2	chr12	123192738	124002762	rs7975763	chr12:123604053	0.886	RPL21P1	ENSG00000214760	951	0.000313966	0.797064	3.21687e-05	0.0815455	0.121045	-1	0.479495	TH2	eQTL	pvalue	NA	NA
chr11:46876450_47860184	MYBPC3	chr11	46876450	47860184	rs2269434	chr11:47360412	0.9175	OR4X2	ENSG00000172208	713	0.0349729	0.787977	0.00238525	0.0536211	0.121043	1	0.893408	CD8stim	eQTL	pvalue	1.10989e-08	10
chr19:6615889_6693163	TNFSF14	chr19	6615889	6693163	rs1077667	chr19:6668972	1.164	NA	ENSG00000266722	261	9.16065e-07	0.850634	3.06478e-08	0.0283377	0.121028	1	0.43295	M2	eQTL	pvalue	NA	NA
chr11:118617158_118947933	BCL9L	chr11	118617158	118947933	rs149114341	chr11:118783424	1.3559	BCL9L	ENSG00000186174	469	0.000137776	0.839792	6.42416e-06	0.0390366	0.121027	-1	0.635394	CD8naive	eQTL	pvalue	0.998125	1
chr4:106008586_106479425	PPA2	chr4	106008586	106479425	rs2726479	chr4:106255589	0.9238	GSTCD	ENSG00000138780	1010	0.0377615	0.748925	0.00443563	0.087851	0.121027	-1	0.256436	CD4naive	eQTL	pvalue	1.33357e-07	5
chr19:10258259_10897760	TYK2	chr19	10258259	10897760	rs34536443	chr19:10463118	1.3037		ENSG00000267650	862	9.51215e-05	0.808737	8.26401e-06	0.0701409	0.121019	1	0.597448	TH1	eQTL	pvalue	NA	NA
chr16:1041953_1105201	SOX8	chr16	1041953	1105201	rs405343	chr16:1067832	0.8884	NUBP2	ENSG00000095906	146	0.0056314	0.857714	0.0001028	0.0155363	0.121016	-1	0.273973	TFH	eQTL	pvalue	0.00881682	7
chr14:103199716_103463149	TRAF3	chr14	103199716	103463149	rs12147246	chr14:103265844	0.9054	RNU4-68P	ENSG00000201184	239	0.000231969	0.852334	7.22131e-06	0.0264126	0.121014	1	0.790795	CD8naive	eQTL	pvalue	NA	NA
chr1:2407781_2779397	PRXL2B	chr1	2407781	2779397	rs6670198	chr1:2520527	0.865		ENSG00000268575	219	1.38298e-11	0.855762	3.77313e-13	0.0232264	0.121011	-1	0.00456621	THSTAR	eQTL	pvalue	NA	NA
chr11:118617158_118947933	BCL9L	chr11	118617158	118947933	rs149114341	chr11:118783424	1.3559	FXYD6	ENSG00000137726	210	0.000140496	0.853979	4.11186e-06	0.0248722	0.121004	1	0.433333	CD8naive	eQTL	pvalue	0.829814	4
chr12:9445978_9939813	CLECL1	chr12	9445978	9939813	rs7977720	chr12:9866349	0.903	YBX3	ENSG00000060138	194	7.16933e-05	0.863202	1.31602e-06	0.0157242	0.121001	1	0.78866	TH2	eQTL	pvalue	0.00662807	6
chr12:123192738_124002762	PITPNM2	chr12	123192738	124002762	rs7975763	chr12:123604053	0.886	SNRNP35	ENSG00000184209	1098	0.000300683	0.781934	3.72418e-05	0.0967273	0.121	1	0.803279	THSTAR	eQTL	pvalue	2.28333e-07	9
chr19:10258259_10897760	TYK2	chr19	10258259	10897760	rs34536443	chr19:10463118	1.3037	MIR1238	ENSG00000221410	875	9.56069e-05	0.812864	7.78266e-06	0.0660484	0.120984	1	0.594286	Bnaive	eQTL	pvalue	NA	NA
chr19:16444965_16814328	EPS15L1	chr19	16444965	16814328	rs58166386	chr19:16559421	1.095		ENSG00000269066	401	0.0148087	0.830811	0.000587294	0.0328279	0.120965	1	0.526185	CD4naive	eQTL	pvalue	NA	NA
chr7:149128286_149433143	ZNF746	chr7	149128286	149433143	rs354033	chr7:149289464	1.114	RNY3	ENSG00000202354	465	0.000670706	0.838574	3.18996e-05	0.0397627	0.12096	-1	0.35914	CD8stim	eQTL	pvalue	NA	NA
chr11:60760530_60835043	CD6	chr11	60760530	60835043	rs4939490	chr11:60793651	1.1464	CD6	ENSG00000013725	174	1.49582e-09	0.863708	2.67635e-11	0.0153327	0.120959	1	0.396552	TFH	eQTL	pvalue	0.00430466	4
chr10:80999869_81071087	ZMIZ1	chr10	80999869	81071087	rs1250551	chr10:81059335	0.8907		ENSG00000272489	104	6.18143e-06	0.869987	6.5142e-08	0.00904726	0.120959	1	0.817308	CD8naive	eQTL	pvalue	NA	NA
chr10:5989954_6190329	IL2RA	chr10	5989954	6190329	rs12722559	chr10:6070273	1.2494	GDI2	ENSG00000057608	502	1.1961e-20	0.836458	6.10648e-22	0.0425829	0.120959	-1	0.304781	TH2	eQTL	pvalue	0.987155	2
chr6:6992891_7245458	RREB1	chr6	6992891	7245458	rs12211604	chr6:7100029	0.9111	DSP	ENSG00000096696	401	0.0491597	0.794245	0.00208469	0.0335602	0.120951	-1	0.291771	TH2	eQTL	pvalue	0.999902	1
chr5:141414305_141597351	NDFIP1	chr5	141414305	141597351	rs249677	chr5:141539339	0.9256	PCDHGC5	ENSG00000240764	379	0.12949	0.708473	0.00636776	0.0347187	0.120951	-1	0.306069	CD8naive	eQTL	pvalue	2.85044e-05	4
chr11:118462188_118773904	CXCR5	chr11	118462188	118773904	rs12365699	chr11:118743286	1.1546	ATP5MG	ENSG00000167283	507	0.000117878	0.836998	5.92357e-06	0.0419397	0.120939	-1	0.378698	CD4stim	eQTL	pvalue	NA	9
chr11:65354926_66061233	TSGA10IP	chr11	65354926	66061233	rs531612	chr11:65705432	0.9155	CDCA5	ENSG00000146670	713	0.00319417	0.813236	0.000245515	0.0623871	0.120938	1	0.879383	Bnaive	eQTL	pvalue	0.0707161	7
chr1:120135045_120341256	PHGDH	chr1	120135045	120341256	rs483180	chr1:120267505	0.8974		ENSG00000228826	150	0.000432104	0.866115	6.30089e-06	0.0125087	0.120938	1	0.706667	CD8stim	eQTL	pvalue	NA	NA
chr1:92652691_93519650	EVI5	chr1	92652691	93519650	rs139504223	chr1:93152635	0.8655	MTND4P11	ENSG00000234099	209	1.28567e-05	0.85554	3.55322e-07	0.0235237	0.120923	1	0.789474	Bnaive	eQTL	pvalue	NA	NA
chr16:29841225_30438138	TBX6	chr16	29841225	30438138	rs3809627	chr16:30103160	0.9076		ENSG00000261332	311	0.00851533	0.840319	0.000304652	0.029943	0.120918	-1	0.0418006	TREG_MEM	eQTL	pvalue	NA	NA
chr10:94171083_94501355	HHEX	chr10	94171083	94501355	rs1112718	chr10:94479107	1.1114	CPEB3	ENSG00000107864	493	7.57193e-05	0.835587	3.94571e-06	0.0434213	0.120912	1	0.72211	TH1	eQTL	pvalue	0.994664	1
chr3:101645933_101805935	ZPLD1	chr3	101645933	101805935	rs4325907	chr3:101749022	0.9055	RPL32P7	ENSG00000243396	352	0.000324777	0.847007	1.22198e-05	0.0317479	0.120908	1	0.772727	TREGnaive	eQTL	pvalue	NA	NA
chr3:169388322_169601046	LRRIQ4	chr3	169388322	169601046	rs10936602	chr3:169536637	1.1145	KMT5AP3	ENSG00000242583	174	0.00119469	0.849815	3.96035e-05	0.0280502	0.120901	1	0.850575	monocytes	eQTL	pvalue	NA	NA
chr1:92450091_93431324	GFI1	chr1	92450091	93431324	rs58394161	chr1:92939959	0.8425		ENSG00000237003	972	2.95548e-10	0.796008	3.0898e-11	0.0830977	0.120894	-1	0.369342	CD8naive	eQTL	pvalue	NA	NA
chr2:112425029_112642886	ANAPC1	chr2	112425029	112642886	rs71252597	chr2:112492986	0.8024		ENSG00000236555	301	0.000914572	0.853634	2.64165e-05	0.0245355	0.12089	1	0.38206	NK	eQTL	pvalue	NA	NA
chr1:2407781_2779397	PRXL2B	chr1	2407781	2779397	rs6670198	chr1:2520527	0.865	MIB2	ENSG00000197530	173	1.72511e-11	0.860783	3.69768e-13	0.0183295	0.120888	1	1	TH17	eQTL	pvalue	0.000158543	4
chr11:118617158_118947933	BCL9L	chr11	118617158	118947933	rs149114341	chr11:118783424	1.3559	CBL	ENSG00000110395	464	0.000138184	0.842281	6.03914e-06	0.0366899	0.120885	1	0.545259	Bnaive	eQTL	pvalue	0.00678736	3
chr6:137407099_137466087	IL22RA2	chr6	137407099	137466087	rs62420820	chr6:137438057	1.1471		ENSG00000213109	103	6.77628e-08	0.871099	6.33309e-10	0.00802039	0.120881	1	0.76699	CD4stim	eQTL	pvalue	NA	NA
chr18:56304778_56462884	MALT1	chr18	56304778	56462884	rs9955954	chr18:56348044	0.8958	ALPK2	ENSG00000198796	325	0.000857464	0.851717	2.68226e-05	0.0265219	0.120877	-1	0.304615	Bnaive	eQTL	pvalue	3.56147e-13	5
chr8:128088066_128211494	POU5F1B	chr8	128088066	128211494	rs735542	chr8:128175696	1.0881		ENSG00000253543	196	0.324555	0.538581	0.00605943	0.00993442	0.120871	-1	0.443878	CD4stim	eQTL	pvalue	NA	NA
chr11:118617158_118947933	BCL9L	chr11	118617158	118947933	rs149114341	chr11:118783424	1.3559	ATP5MG	ENSG00000167283	464	0.000136944	0.834724	7.28133e-06	0.0442615	0.12087	-1	0.422414	monocytes	eQTL	pvalue	NA	9
chr11:46876450_47860184	MYBPC3	chr11	46876450	47860184	rs2269434	chr11:47360412	0.9175	MADD-AS1	ENSG00000256746	1109	0.0227121	0.696925	0.00503746	0.154455	0.12087	1	0.76826	CD8naive	eQTL	pvalue	NA	NA
chr19:6615889_6693163	TNFSF14	chr19	6615889	6693163	rs1077667	chr19:6668972	1.164		ENSG00000267299	261	9.2273e-07	0.856823	2.41547e-08	0.0223086	0.120868	1	0.444444	NK	eQTL	pvalue	NA	NA
chr1:160698276_160925186	SLAMF7	chr1	160698276	160925186	rs983494	chr1:160703965	1.1061	NDUFS2	ENSG00000158864	387	0.0705407	0.77955	0.00242014	0.0266242	0.120865	1	0.806202	CD8naive	eQTL	pvalue	0.997735	3
chr3:159485268_159713078	IL12A	chr3	159485268	159713078	rs1014486	chr3:159691112	1.1108	SCARNA7	ENSG00000238741	402	0.000244201	0.847579	9.05468e-06	0.0313064	0.120862	-1	0.179104	CD8stim	eQTL	pvalue	NA	NA
chr1:2407781_2779397	PRXL2B	chr1	2407781	2779397	rs6670198	chr1:2520527	0.865	NA	ENSG00000271847	308	1.07547e-11	0.848523	3.89564e-13	0.030615	0.120862	1	0.837662	TREGnaive	eQTL	pvalue	NA	NA
chr11:60760530_60835043	CD6	chr11	60760530	60835043	rs4939490	chr11:60793651	1.1464	MS4A7	ENSG00000166927	174	1.49717e-09	0.864489	2.55853e-11	0.0146525	0.120859	1	0.431034	TH17	eQTL	pvalue	9.27325e-06	9
chr3:28046063_28121275	CMC1	chr3	28046063	28121275	rs438613	chr3:28072086	1.148	NA	ENSG00000213846	113	1.66995e-11	0.869018	1.97028e-13	0.0101322	0.12085	-1	0.433628	TREG_MEM	eQTL	pvalue	NA	NA
chr19:6615889_6693163	TNFSF14	chr19	6615889	6693163	rs1077667	chr19:6668972	1.164	MICOS13	ENSG00000174917	216	9.28713e-07	0.862378	1.81924e-08	0.0167721	0.120849	1	0.606481	CD4naive	eQTL	pvalue	NA	9
chr17:45312813_45874509	NPEPPS	chr17	45312813	45874509	rs11079784	chr17:45702280	1.1131	HOXB-AS3	ENSG00000233101	380	1.7711e-06	0.846119	6.94313e-08	0.0330491	0.12083	-1	0.226316	TH1	eQTL	pvalue	NA	NA
chr3:169388322_169601046	LRRIQ4	chr3	169388322	169601046	rs10936602	chr3:169536637	1.1145	LRRIQ4	ENSG00000188306	174	0.00121187	0.862036	2.25246e-05	0.0159015	0.120829	1	0.988506	TH1	eQTL	pvalue	0.00168555	7
chr1:120135045_120341256	PHGDH	chr1	120135045	120341256	rs483180	chr1:120267505	0.8974		ENSG00000272583	140	0.000609964	0.868937	6.83619e-06	0.00961783	0.120828	1	0.128571	Bnaive	eQTL	pvalue	NA	NA
chr1:101213532_101663312	SLC30A7	chr1	101213532	101663312	rs11578655	chr1:101412902	0.8673		ENSG00000215871	673	6.03691e-10	0.815787	4.69968e-11	0.0633874	0.120826	1	0.656761	TH2	eQTL	pvalue	NA	NA
chr5:141414305_141597351	NDFIP1	chr5	141414305	141597351	rs249677	chr5:141539339	0.9256		ENSG00000271871	379	0.128063	0.700667	0.00781427	0.0426331	0.120822	-1	0.224274	TH2	eQTL	pvalue	NA	NA
chr3:121369811_122211421	CD86	chr3	121369811	122211421	rs75937181	chr3:121783015	1.2386	KPNA1	ENSG00000114030	1760	7.16426e-08	0.758673	1.13913e-08	0.120509	0.120818	-1	0.240909	TREG_MEM	eQTL	pvalue	0.993001	1
chr19:49738081_49925208	CD37	chr19	49738081	49925208	rs1465697	chr19:49837246	0.8831	SIGLEC16	ENSG00000161643	349	6.77364e-06	0.808588	5.92449e-07	0.0706014	0.120804	-1	0.449857	TH17	eQTL	pvalue	NA	NA
chr22:22017142_22349088	MAPK1	chr22	22017142	22349088	rs9610458	chr22:22205353	1.121	FAM230H	ENSG00000206142	649	8.37786e-07	0.8258	5.4293e-08	0.0533955	0.120804	1	0.64869	CD8naive	eQTL	pvalue	NA	NA
chr11:118617158_118947933	BCL9L	chr11	118617158	118947933	rs149114341	chr11:118783424	1.3559	SETP16	ENSG00000254621	464	0.000137426	0.837664	6.81084e-06	0.0413938	0.120798	1	0.525862	NK	eQTL	pvalue	NA	NA
chr8:129120060_129270866	MYC	chr8	129120060	129270866	rs7819665	chr8:129177769	0.893	MIR1207	ENSG00000221176	374	0.00269277	0.828509	0.000155894	0.0478445	0.120798	-1	0.393048	TREGnaive	eQTL	pvalue	NA	NA
chr5:133827615_134321836	JADE2	chr5	133827615	134321836	rs2084007	chr5:133891282	1.0826		ENSG00000271737	293	0.111262	0.738641	0.00385149	0.0254483	0.120797	-1	0.245734	TFH	eQTL	pvalue	NA	NA
chr1:192477815_192545099	RGS1	chr1	192477815	192545099	rs1323292	chr1:192541021	1.1316	B3GALT2	ENSG00000162630	89	0.000670876	0.868541	7.81177e-06	0.00999263	0.120788	1	1	TREG_MEM	eQTL	pvalue	0.4911	2
chr20:62214158_62483911	SLC2A4RG	chr20	62214158	62483911	rs6742	chr20:62374441	1.1727	RTEL1	ENSG00000258366	655	0.0236818	0.801854	0.00154333	0.0521357	0.120785	1	0.619847	CD8naive	eQTL	pvalue	0.777758	3
chr19:10258259_10897760	TYK2	chr19	10258259	10897760	rs34536443	chr19:10463118	1.3037	ZNF561-AS1	ENSG00000267106	666	9.58929e-05	0.815285	7.52142e-06	0.0638266	0.120785	-1	0.451952	M2	eQTL	pvalue	NA	10
chr14:103015542_103459588	TRAF3	chr14	103015542	103459588	rs12588969	chr14:103230758	0.9148	BAG5	ENSG00000166170	421	0.000226089	0.830728	1.3165e-05	0.0482522	0.12078	1	0.337292	CD8stim	eQTL	pvalue	0.0432182	7
chr16:29841225_30438138	TBX6	chr16	29841225	30438138	rs3809627	chr16:30103160	0.9076		ENSG00000260678	311	0.00854061	0.842813	0.000280761	0.0275856	0.12078	1	0.81672	TH17	eQTL	pvalue	NA	NA
chr10:5989954_6190329	IL2RA	chr10	5989954	6190329	rs12722559	chr10:6070273	1.2494		ENSG00000213994	477	1.19352e-20	0.834657	6.38979e-22	0.0445645	0.120779	-1	0.350105	TH1	eQTL	pvalue	NA	NA
chr16:11193828_11521191	RMI2	chr16	11193828	11521191	rs146566517	chr16:11353879	0.469		ENSG00000212228	1055	2.11584e-18	0.796642	2.19659e-19	0.0825838	0.120774	-1	0.65782	CD4naive	eQTL	pvalue	NA	NA
chr18:56304778_56462884	MALT1	chr18	56304778	56462884	rs9955954	chr18:56348044	0.8958		ENSG00000267257	326	0.000839515	0.833888	4.48816e-05	0.04446	0.120768	-1	0.696319	TH1	eQTL	pvalue	NA	NA
chr14:103015542_103459588	TRAF3	chr14	103015542	103459588	rs12588969	chr14:103230758	0.9148	CKB	ENSG00000166165	442	0.000228021	0.837827	1.12398e-05	0.0411783	0.120755	-1	0.70362	CD8naive	eQTL	pvalue	0.850845	3
chr1:160162872_160430469	VANGL2	chr1	160162872	160430469	rs3737798	chr1:160389984	1.0911	RPSAP18	ENSG00000224261	278	0.0398851	0.818119	0.000993518	0.0202582	0.120744	-1	0.388489	TREG_MEM	eQTL	pvalue	NA	NA
chr19:10423338_10625953	KEAP1	chr19	10423338	10625953	rs28834106	chr19:10592144	1.1381		ENSG00000200237	254	0.000100841	0.857352	2.57995e-06	0.0218139	0.120731	1	0.645669	TH1	eQTL	pvalue	NA	NA
chr19:49738081_49925208	CD37	chr19	49738081	49925208	rs1465697	chr19:49837246	0.8831		ENSG00000267890	348	7.12125e-06	0.850083	2.45517e-07	0.0291872	0.120723	1	0.752874	Bnaive	eQTL	pvalue	NA	NA
chr11:65354926_66061233	TSGA10IP	chr11	65354926	66061233	rs531612	chr11:65705432	0.9155	RNASEH2C	ENSG00000172922	949	0.00182378	0.464367	0.00161653	0.411477	0.120716	1	0.721812	TREGnaive	eQTL	pvalue	0.511932	8
chr15:79125587_79260741	RASGRF1	chr15	79125587	79260741	rs62013236	chr15:79247482	1.1334	CTSH	ENSG00000103811	326	0.0490401	0.775958	0.00323435	0.0510563	0.120711	-1	0.797546	monocytes	eQTL	pvalue	3.17315e-06	6
chr1:160698276_160925186	SLAMF7	chr1	160698276	160925186	rs983494	chr1:160703965	1.1061		ENSG00000272668	222	0.0723847	0.789537	0.00147014	0.0159149	0.120693	1	0.337838	TH2	eQTL	pvalue	NA	NA
chr19:10423338_10625953	KEAP1	chr19	10423338	10625953	rs28834106	chr19:10592144	1.1381	FBXL12	ENSG00000127452	264	0.000100788	0.856901	2.63758e-06	0.022304	0.120692	1	0.719697	Bnaive	eQTL	pvalue	0.0145183	5
chr19:45110119_45187302	PVR	chr19	45110119	45187302	rs7260482	chr19:45143942	0.9152	CLPTM1	ENSG00000104853	115	0.174263	0.694984	0.00204186	0.00802253	0.120688	-1	0.269565	monocytes	eQTL	pvalue	0.980483	2
chr4:121992040_122147741	TNIP3	chr4	121992040	122147741	rs17051321	chr4:122119449	0.9097	KIAA1109	ENSG00000138688	97	0.0149955	0.853849	0.000182767	0.0102862	0.120686	-1	0.0721649	Bnaive	eQTL	pvalue	3.91298e-08	2
chr19:6615889_6693163	TNFSF14	chr19	6615889	6693163	rs1077667	chr19:6668972	1.164	PSPN	ENSG00000125650	261	9.23722e-07	0.857744	2.33627e-08	0.0215733	0.120682	1	0.655172	monocytes	eQTL	pvalue	0.00774141	9
chr16:11031156_11498745	RMI2	chr16	11031156	11498745	rs34947566	chr16:11412926	1.1412		ENSG00000262420	1303	1.01756e-18	0.75784	1.63273e-19	0.121479	0.120681	1	0.359939	TREGnaive	eQTL	pvalue	NA	NA
chr11:118447156_118807735	CXCR5	chr11	118447156	118807735	rs6589706	chr11:118747813	1.088	TREH	ENSG00000118094	547	0.000115992	0.823621	7.84394e-06	0.0555768	0.120678	1	0.531993	NK	eQTL	pvalue	1.40029e-14	6
chr5:35728440_36153781	IL7R	chr5	35728440	36153781	rs10063294	chr5:35877505	0.9057	SLC1A3	ENSG00000079215	786	7.10813e-05	0.813317	5.7728e-06	0.0659322	0.120674	1	0.725191	Bnaive	eQTL	pvalue	0.43252	2
chr19:6615889_6693163	TNFSF14	chr19	6615889	6693163	rs1077667	chr19:6668972	1.164	CATSPERD	ENSG00000174898	261	9.20684e-07	0.854923	2.64126e-08	0.0244054	0.120671	-1	0.440613	CD4stim	eQTL	pvalue	1.06714e-08	6
chr19:45110119_45187302	PVR	chr19	45110119	45187302	rs7260482	chr19:45143942	0.9152	ZNF227	ENSG00000131115	115	0.174109	0.69437	0.00219951	0.00865127	0.12067	1	0.704348	CD4stim	eQTL	pvalue	1.6916e-05	6
chr11:60760530_60835043	CD6	chr11	60760530	60835043	rs4939490	chr11:60793651	1.1464	CD5	ENSG00000110448	169	1.47823e-09	0.853553	4.48531e-11	0.0257782	0.120669	-1	0.230769	CD4stim	eQTL	pvalue	2.72798e-05	6
chr22:22017142_22349088	MAPK1	chr22	22017142	22349088	rs9610458	chr22:22205353	1.121	IGLV3-19	ENSG00000211663	540	8.46554e-07	0.834443	4.56705e-08	0.0448965	0.12066	-1	0.340741	Bnaive	eQTL	pvalue	NA	NA
chr5:158670938_158862238	IL12B	chr5	158670938	158862238	rs2546890	chr5:158759900	1.1241		ENSG00000252458	261	1.23538e-06	0.853015	3.8311e-08	0.0263327	0.120651	-1	0.651341	CD8naive	eQTL	pvalue	NA	NA
chr16:1041953_1105201	SOX8	chr16	1041953	1105201	rs405343	chr16:1067832	0.8884	RAB11FIP3	ENSG00000090565	146	0.00563653	0.858495	0.00010005	0.0151178	0.12065	-1	0.130137	Bnaive	eQTL	pvalue	0.996243	1
chr22:50935082_51045816	ODF3B	chr22	50935082	51045816	rs140522	chr22:50971266	0.8953	ZBED4	ENSG00000100426	236	0.000146141	0.85789	3.65192e-06	0.0213172	0.120643	-1	0.173729	TFH	eQTL	pvalue	0.989507	2
chr5:176525029_176837504	RGS14	chr5	176525029	176837504	rs67111717	chr5:176790162	1.1003	FAF2	ENSG00000113194	263	0.0368377	0.815897	0.00115543	0.0254703	0.120639	-1	0.539924	CD8naive	eQTL	pvalue	0.998047	1
chr17:34665281_34997201	ZNHIT3	chr17	34665281	34997201	rs4796224	chr17:34842521	0.9181	NA	ENSG00000129277	243	0.0147116	0.840909	0.000410372	0.023336	0.120633	-1	0.119342	TH1	eQTL	pvalue	NA	8
chr16:11031156_11498745	RMI2	chr16	11031156	11498745	rs34947566	chr16:11412926	1.1412		ENSG00000262636	1303	1.0473e-18	0.779987	1.33603e-19	0.099382	0.120631	1	0.560246	THSTAR	eQTL	pvalue	NA	NA
chr16:29841225_30438138	TBX6	chr16	29841225	30438138	rs3809627	chr16:30103160	0.9076	SPNS1	ENSG00000169682	89	0.0152085	0.855968	0.000145417	0.00806375	0.120615	-1	0.0337079	CD8stim	eQTL	pvalue	0.258447	4
chr10:6038478_6185310	IL2RA	chr10	6038478	6185310	rs11256593	chr10:6117322	1.2048		ENSG00000231039	410	1.21105e-20	0.84691	4.66467e-22	0.0325004	0.120589	1	0.612195	TFH	eQTL	pvalue	NA	NA
chr17:43279320_43781083	MAP3K14	chr17	43279320	43781083	rs7222450	chr17:43407670	1.1034	NA	ENSG00000264225	773	0.0072387	0.808654	0.000564611	0.0629536	0.120589	1	0.135834	CD4naive	eQTL	pvalue	NA	NA
chr17:34665281_34997201	ZNHIT3	chr17	34665281	34997201	rs4796224	chr17:34842521	0.9181	SNORD7	ENSG00000207297	98	0.0222716	0.848252	0.000230587	0.00866171	0.120584	-1	0.0918367	M2	eQTL	pvalue	NA	NA
chr18:56304778_56462884	MALT1	chr18	56304778	56462884	rs9955954	chr18:56348044	0.8958	RSL24D1P11	ENSG00000231544	325	0.000851556	0.845848	3.30259e-05	0.0326839	0.120583	-1	0.246154	monocytes	eQTL	pvalue	NA	NA
chr2:112425029_112642886	ANAPC1	chr2	112425029	112642886	rs71252597	chr2:112492986	0.8024	RPL5P9	ENSG00000236330	321	0.000911912	0.851153	2.94057e-05	0.0273259	0.12058	1	0.124611	CD8stim	eQTL	pvalue	NA	NA
chr17:43279320_43781083	MAP3K14	chr17	43279320	43781083	rs7222450	chr17:43407670	1.1034	RPL7L1P5	ENSG00000267634	161	0.00768647	0.857989	0.00012319	0.0136302	0.120571	1	0.776398	TH1	eQTL	pvalue	NA	NA
chr16:1041953_1105201	SOX8	chr16	1041953	1105201	rs405343	chr16:1067832	0.8884		ENSG00000260022	146	0.0056403	0.85907	9.67972e-05	0.0146225	0.120571	1	0.876712	Bnaive	eQTL	pvalue	NA	NA
chr19:10423338_10625953	KEAP1	chr19	10423338	10625953	rs28834106	chr19:10592144	1.1381	ZNF562	ENSG00000171466	264	0.000100172	0.851664	3.26817e-06	0.0276654	0.120567	-1	0.25	monocytes	eQTL	pvalue	0.13968	6
chr2:112423188_113109590	MERTK	chr2	112423188	113109590	rs57116599	chr2:112770799	0.8869	RPL34P8	ENSG00000237583	1002	0.000258969	0.799352	2.58912e-05	0.0797971	0.120566	1	0.637725	M2	eQTL	pvalue	NA	NA
chr16:11031156_11498745	RMI2	chr16	11031156	11498745	rs34947566	chr16:11412926	1.1412	SNX29	ENSG00000048471	1208	1.02626e-18	0.764302	1.54761e-19	0.115136	0.120562	-1	0.481788	NK	eQTL	pvalue	1.78493e-06	4
chr16:11031156_11498745	RMI2	chr16	11031156	11498745	rs34947566	chr16:11412926	1.1412	MTCYBP33	ENSG00000263241	1303	1.04354e-18	0.777186	1.37459e-19	0.102254	0.12056	1	0.67383	CD4naive	eQTL	pvalue	NA	NA
chr4:103418185_104378012	SLC9B1	chr4	103418185	104378012	rs6533052	chr4:103911781	1.0668		ENSG00000251288	1254	0.130693	0.612009	0.0240839	0.112659	0.120554	-1	0.318182	TFH	eQTL	pvalue	NA	NA
chr14:103199716_103463149	TRAF3	chr14	103199716	103463149	rs12147246	chr14:103265844	0.9054		ENSG00000259775	239	0.000232864	0.855624	6.45161e-06	0.0235849	0.120552	-1	0.171548	TREGnaive	eQTL	pvalue	NA	NA
chr11:118447156_118807735	CXCR5	chr11	118447156	118807735	rs6589706	chr11:118747813	1.088	ATP5MG	ENSG00000167283	548	0.000117491	0.834269	6.36325e-06	0.045063	0.120544	-1	0.379562	CD4stim	eQTL	pvalue	NA	9
chr17:37869878_38507250	NR1D1	chr17	37869878	38507250	rs883871	chr17:38252660	0.9009	GRB7	ENSG00000141738	604	0.257093	0.559819	0.0197219	0.0428237	0.120543	1	0.773179	CD8stim	eQTL	pvalue	0.000820006	4
chr5:176525029_176837504	RGS14	chr5	176525029	176837504	rs67111717	chr5:176790162	1.1003	SUDS3P1	ENSG00000249129	264	0.0369441	0.818254	0.00105319	0.0232059	0.120542	-1	0.55303	THSTAR	eQTL	pvalue	NA	NA
chr14:75945376_76028941	BATF	chr14	75945376	76028941	rs34695601	chr14:76014298	1.1157	TMED10	ENSG00000170348	130	0.0130617	0.8548	0.00017641	0.0114243	0.120538	-1	0.223077	Bnaive	eQTL	pvalue	0.718151	3
chr5:176525029_176837504	RGS14	chr5	176525029	176837504	rs67111717	chr5:176790162	1.1003	CLTB	ENSG00000175416	231	0.037046	0.820488	0.000953165	0.02099	0.120522	-1	0.541126	NK	eQTL	pvalue	0.115492	4
chr10:5989954_6190329	IL2RA	chr10	5989954	6190329	rs12722559	chr10:6070273	1.2494	TASOR2	ENSG00000108021	504	1.19706e-20	0.837127	6.07445e-22	0.0423594	0.120514	-1	0.35119	CD4stim	eQTL	pvalue	NA	2
chr16:1041953_1105201	SOX8	chr16	1041953	1105201	rs405343	chr16:1067832	0.8884	METRN	ENSG00000103260	146	0.0056322	0.857836	0.000105344	0.0159243	0.120502	-1	0.232877	TREG_MEM	eQTL	pvalue	0.0818044	8
chr1:160162872_160430469	VANGL2	chr1	160162872	160430469	rs3737798	chr1:160389984	1.0911	PPIAP37	ENSG00000226003	271	0.039685	0.814005	0.00120532	0.0246025	0.120502	-1	0.0738007	monocytes	eQTL	pvalue	NA	NA
chr16:29841225_30438138	TBX6	chr16	29841225	30438138	rs3809627	chr16:30103160	0.9076		ENSG00000260367	95	0.0151966	0.855908	0.000148544	0.00824584	0.120501	1	0.873684	CD4stim	eQTL	pvalue	NA	NA
chr1:101212872_101621089	EXTL2	chr1	101212872	101621089	rs74449127	chr1:101290432	1.2177	BCAS2P2	ENSG00000234332	590	6.14903e-10	0.830939	3.60247e-11	0.0485609	0.120501	-1	0.250847	CD8stim	eQTL	pvalue	NA	NA
chr14:103199716_103463149	TRAF3	chr14	103199716	103463149	rs12147246	chr14:103265844	0.9054	TECPR2	ENSG00000196663	239	0.000232941	0.855904	6.3898e-06	0.0233578	0.120499	1	0.874477	CD4stim	eQTL	pvalue	0.948516	2
chr16:11193828_11521191	RMI2	chr16	11193828	11521191	rs146566517	chr16:11353879	0.469	ATF7IP2	ENSG00000166669	611	2.1995e-18	0.828139	1.36736e-19	0.0513623	0.120498	1	0.723404	THSTAR	eQTL	pvalue	0.797518	3
chr19:10744807_11274530	SMARCA4	chr19	10744807	11274530	rs12609500	chr19:11173928	1.0997	FDX2	ENSG00000267673	782	0.0222153	0.7929	0.00175827	0.0626349	0.120492	-1	0.328645	TH2	eQTL	pvalue	NA	8
chr10:94171083_94501355	HHEX	chr10	94171083	94501355	rs1112718	chr10:94479107	1.1114	RBP4	ENSG00000138207	249	9.4869e-05	0.854195	2.81392e-06	0.0252159	0.120492	-1	0.0963855	CD8naive	eQTL	pvalue	0.578619	4
chr5:141414305_141597351	NDFIP1	chr5	141414305	141597351	rs249677	chr5:141539339	0.9256	FGF1	ENSG00000113578	379	0.130824	0.71577	0.00510508	0.0278107	0.12049	1	0.823219	TFH	eQTL	pvalue	0.320472	5
chr17:73033162_73583027	GRB2	chr17	73033162	73583027	rs9900529	chr17:73335776	1.0994	CASKIN2	ENSG00000177303	969	0.0230454	0.752562	0.00309081	0.100812	0.120489	-1	0.215686	TREGnaive	eQTL	pvalue	0.999987	1
chr17:43279320_43781083	MAP3K14	chr17	43279320	43781083	rs7222450	chr17:43407670	1.1034	DBF4B	ENSG00000161692	770	0.00729656	0.815117	0.000507659	0.0565913	0.120487	1	0.903896	TREGnaive	eQTL	pvalue	4.43214e-08	7
chr2:112423188_113109590	MERTK	chr2	112423188	113109590	rs57116599	chr2:112770799	0.8869	RPS14P4	ENSG00000226928	925	0.00026211	0.809046	2.27872e-05	0.0702162	0.120453	1	0.84	M2	eQTL	pvalue	NA	NA
chr11:60760530_60835043	CD6	chr11	60760530	60835043	rs4939490	chr11:60793651	1.1464	MS4A14	ENSG00000166928	153	1.49851e-09	0.865266	2.49423e-11	0.0142816	0.120453	1	0.555556	TH1	eQTL	pvalue	2.18828e-16	9
chr2:231046312_231217225	SP140	chr2	231046312	231217225	rs35540610	chr2:231121829	1.1447	SP140	ENSG00000079263	436	3.2671e-07	0.445298	3.18693e-07	0.434251	0.12045	-1	0.268349	TREGnaive	eQTL	pvalue	1.99687e-08	4
chr8:128763162_128873806	MYC	chr8	128763162	128873806	rs6990534	chr8:128814091	0.8984	NA	ENSG00000253929	101	0.00240982	0.869756	2.07577e-05	0.00737145	0.120442	1	0.841584	CD8stim	eQTL	pvalue	NA	NA
chr19:10744807_11274530	SMARCA4	chr19	10744807	11274530	rs12609500	chr19:11173928	1.0997	TIMM29	ENSG00000142444	776	0.0222274	0.792056	0.00178527	0.0634965	0.120435	1	0.581186	monocytes	eQTL	pvalue	NA	9
chr17:43279320_43781083	MAP3K14	chr17	43279320	43781083	rs7222450	chr17:43407670	1.1034	NA	ENSG00000252698	770	0.0068854	0.769185	0.000919393	0.102587	0.120423	1	0.087013	TFH	eQTL	pvalue	NA	NA
chr20:44594575_44782428	CD40	chr20	44594575	44782428	rs6032662	chr20:44734310	1.1432	ZNF840P	ENSG00000184617	319	3.6157e-08	0.852783	1.1412e-09	0.0267954	0.120422	-1	0.451411	TH17	eQTL	pvalue	NA	NA
chr3:71421370_71686082	FOXP1 - AC097634.4	chr3	71421370	71686082	rs9878602	chr3:71535338	1.0872	PROK2	ENSG00000163421	329	0.0129947	0.816755	0.000782312	0.0490503	0.120418	-1	0.139818	TH2	eQTL	pvalue	0.270454	9
chr17:45312813_45874509	NPEPPS	chr17	45312813	45874509	rs11079784	chr17:45702280	1.1131	HOXB5	ENSG00000120075	333	2.37556e-06	0.850842	8.0616e-08	0.0287534	0.120402	1	0.216216	Bnaive	eQTL	pvalue	0.48144	3
chr19:18164862_18409068	MPV17L2	chr19	18164862	18409068	rs4808760	chr19:18301979	0.8741	DDA1	ENSG00000130311	481	6.69882e-08	0.840428	3.13316e-09	0.0391879	0.120384	1	0.455301	CD8naive	eQTL	pvalue	0.893417	2
chr17:73033162_73583027	GRB2	chr17	73033162	73583027	rs9900529	chr17:73335776	1.0994	RAB37	ENSG00000172794	938	0.0234197	0.764745	0.00272097	0.0887301	0.120384	-1	0.270789	Bnaive	eQTL	pvalue	8.22692e-05	8
chr19:47540310_47753426	SAE1	chr19	47540310	47753426	rs11083862	chr19:47638539	1.106	IGFL2-AS1	ENSG00000268621	88	0.00137936	0.870058	1.31619e-05	0.00818176	0.120368	1	0.897727	M2	eQTL	pvalue	NA	NA
chr1:2407781_2779397	PRXL2B	chr1	2407781	2779397	rs6670198	chr1:2520527	0.865	TP73-AS3	ENSG00000227589	94	5.12062e-11	0.871538	4.82839e-13	0.00809764	0.120364	1	0.702128	TH2	eQTL	pvalue	NA	NA
chr17:37471330_38219005	IKZF3	chr17	37471330	38219005	rs9909593	chr17:37970149	0.9311		ENSG00000263466	464	0.294354	0.534729	0.0179916	0.0325635	0.120361	1	0.661638	M2	eQTL	pvalue	NA	NA
chr16:11020235_11325215	CLEC16A	chr16	11020235	11325215	rs6498163	chr16:11213951	0.8293		ENSG00000260488	535	1.08885e-18	0.810912	9.24626e-20	0.0687404	0.120348	1	0.742056	Bnaive	eQTL	pvalue	NA	NA
chr19:49738081_49925208	CD37	chr19	49738081	49925208	rs1465697	chr19:49837246	0.8831	FTL	ENSG00000087086	349	7.07291e-06	0.844312	2.97009e-07	0.0353344	0.120347	-1	0.363897	CD4stim	eQTL	pvalue	0.000458653	10
chr16:11020235_11325362	CLEC16A	chr16	11020235	11325362	rs2286974	chr16:11114512	0.8477		ENSG00000260488	536	1.08878e-18	0.810859	9.25438e-20	0.0688009	0.12034	1	0.740672	Bnaive	eQTL	pvalue	NA	NA
chr11:118617158_118947933	BCL9L	chr11	118617158	118947933	rs149114341	chr11:118783424	1.3559	TRAPPC4	ENSG00000196655	469	0.000137333	0.837093	6.98318e-06	0.0424447	0.120318	-1	0.298507	CD4naive	eQTL	pvalue	0.0013237	8
chr15:79125587_79260741	RASGRF1	chr15	79125587	79260741	rs62013236	chr15:79247482	1.1334		ENSG00000259555	327	0.0506196	0.800957	0.00167788	0.0264289	0.120317	-1	0.134557	THSTAR	eQTL	pvalue	NA	NA
chr16:1041953_1105201	SOX8	chr16	1041953	1105201	rs405343	chr16:1067832	0.8884	LINC02867	ENSG00000260394	145	0.00565232	0.8609	8.64686e-05	0.0130497	0.120311	-1	0.172414	NK	eQTL	pvalue	NA	NA
chr16:79330152_79442848	WWOX	chr16	79330152	79442848	rs17724508	chr16:79350204	1.2313		ENSG00000260816	221	0.00823354	0.852655	0.000181054	0.0186295	0.120301	-1	0.475113	CD8naive	eQTL	pvalue	NA	NA
chr20:62214158_62483911	SLC2A4RG	chr20	62214158	62483911	rs6742	chr20:62374441	1.1727	ARFRP1	ENSG00000101246	655	0.0237041	0.80261	0.00153497	0.051853	0.120298	1	0.512977	CD8naive	eQTL	pvalue	0.135718	4
chr19:16444965_16814328	EPS15L1	chr19	16444965	16814328	rs58166386	chr19:16559421	1.095	RN7SL835P	ENSG00000264250	373	0.0147263	0.826139	0.000682697	0.0381788	0.120274	-1	0.198391	Bnaive	eQTL	pvalue	NA	NA
chr2:112423188_113109590	MERTK	chr2	112423188	113109590	rs57116599	chr2:112770799	0.8869	SLC30A6P1	ENSG00000232277	1013	0.000256983	0.793223	2.79756e-05	0.0862312	0.120261	1	0.636723	TH2	eQTL	pvalue	NA	NA
chr1:157481253_157815203	FCRL3	chr1	157481253	157815203	rs2317231	chr1:157686337	1.1058	FCRL1	ENSG00000163534	636	2.17005e-05	0.10706	0.000156607	0.772502	0.120261	1	0.828616	Bnaive	eQTL	pvalue	0.00159527	6
chr16:29841225_30438138	TBX6	chr16	29841225	30438138	rs3809627	chr16:30103160	0.9076	SEZ6L2	ENSG00000174938	311	0.00836499	0.825483	0.000461602	0.045432	0.120258	-1	0.0932476	TREG_MEM	eQTL	pvalue	0.130153	3
chr11:60760530_60835043	CD6	chr11	60760530	60835043	rs4939490	chr11:60793651	1.1464	CCDC86	ENSG00000110104	174	1.49041e-09	0.860584	3.33916e-11	0.0191606	0.120255	1	0.885057	TFH	eQTL	pvalue	0.00147736	6
chr1:200671993_201056749	INAVA	chr1	200671993	201056749	rs59655222	chr1:200875897	1.1311	CAMSAP2	ENSG00000118200	770	2.63256e-06	0.808468	2.3252e-07	0.0712876	0.120242	-1	0.284416	TFH	eQTL	pvalue	0.999974	1
chr1:160698276_160925186	SLAMF7	chr1	160698276	160925186	rs983494	chr1:160703965	1.1061	CD244	ENSG00000122223	387	0.0691084	0.763722	0.00390438	0.0430273	0.120238	1	0.565891	TH2	eQTL	pvalue	0.00174717	3
chr19:10423338_10625953	KEAP1	chr19	10423338	10625953	rs28834106	chr19:10592144	1.1381	CDKN2D	ENSG00000129355	264	0.000100603	0.855327	2.8766e-06	0.0243366	0.120233	1	0.867424	monocytes	eQTL	pvalue	0.147287	8
chr1:85609016_85939177	SYDE2	chr1	85609016	85939177	rs11161550	chr1:85682020	0.9597	BCL10	ENSG00000142867	764	1.14783e-05	0.821303	8.18676e-07	0.058458	0.120227	1	0.506545	TH2	eQTL	pvalue	0.118213	4
chr15:79125587_79260741	RASGRF1	chr15	79125587	79260741	rs62013236	chr15:79247482	1.1334	HYKK	ENSG00000188266	327	0.0501226	0.793091	0.0021804	0.0343803	0.120226	-1	0.626911	TFH	eQTL	pvalue	0.000214856	7
chr14:69165341_69314956	ZFP36L1	chr14	69165341	69314956	rs12434551	chr14:69253364	1.1095	PLEKHD1	ENSG00000175985	354	7.73394e-05	0.841283	3.54276e-06	0.0384172	0.120219	-1	0.389831	CD4naive	eQTL	pvalue	NA	4
chr20:62214158_62483911	SLC2A4RG	chr20	62214158	62483911	rs6742	chr20:62374441	1.1727	LIME1	ENSG00000203896	633	0.0374787	0.787605	0.0024903	0.0522129	0.120213	1	0.484992	monocytes	eQTL	pvalue	0.000332935	9
chr4:108824655_109111753	LEF1	chr4	108824655	109111753	rs9992763	chr4:109058718	0.9139	CYP2U1-AS1	ENSG00000245293	359	0.00297373	0.841643	0.000124269	0.0350512	0.120207	-1	0.247911	TH17	eQTL	pvalue	NA	NA
chr19:47540310_47753426	SAE1	chr19	47540310	47753426	rs11083862	chr19:47638539	1.106	DHX34	ENSG00000134815	92	0.00137701	0.870789	1.22345e-05	0.00761656	0.120205	-1	0.0217391	TH1	eQTL	pvalue	2.87825e-08	5
chr1:92929865_93512762	DIPK1A	chr1	92929865	93512762	rs1415069	chr1:93426869	0.9313	TMED5	ENSG00000117500	901	2.89603e-10	0.78	3.70982e-11	0.099798	0.120202	-1	0.331853	TREGnaive	eQTL	pvalue	0.00243713	9
chr15:79125587_79260741	RASGRF1	chr15	79125587	79260741	rs62013236	chr15:79247482	1.1334	CTSH	ENSG00000103811	326	0.0507444	0.802926	0.00156044	0.0245705	0.120199	1	0.613497	Bnaive	eQTL	pvalue	3.17315e-06	6
chr16:1041953_1105201	SOX8	chr16	1041953	1105201	rs405343	chr16:1067832	0.8884		ENSG00000260316	146	0.00565692	0.861601	8.26035e-05	0.0124611	0.120199	1	0.582192	TFH	eQTL	pvalue	NA	NA
chr17:34665281_34997201	ZNHIT3	chr17	34665281	34997201	rs4796224	chr17:34842521	0.9181	NA	ENSG00000267330	242	0.0146317	0.836338	0.000497815	0.0283345	0.120198	1	0.830579	TH17	eQTL	pvalue	NA	NA
chr11:118462188_118773904	CXCR5	chr11	118462188	118773904	rs12365699	chr11:118743286	1.1546	BCL9L	ENSG00000186174	507	0.000117646	0.835352	6.25965e-06	0.0443267	0.120197	-1	0.676529	CD8naive	eQTL	pvalue	0.998125	1
chr17:40264534_40782389	STAT3	chr17	40264534	40782389	rs1026916	chr17:40529835	0.8784	EZH1	ENSG00000108799	493	6.97985e-09	0.796448	7.31556e-10	0.0833553	0.120197	-1	0.636917	Bnaive	eQTL	pvalue	0.000641438	3
chr11:60760530_60835043	CD6	chr11	60760530	60835043	rs4939490	chr11:60793651	1.1464	TMEM258	ENSG00000134825	174	1.49872e-09	0.865387	2.51852e-11	0.0144221	0.120191	-1	0.264368	TREGnaive	eQTL	pvalue	0.000864646	10
chr19:45110119_45187302	PVR	chr19	45110119	45187302	rs7260482	chr19:45143942	0.9152	SMG9	ENSG00000105771	115	0.174272	0.695018	0.0021334	0.00838809	0.120189	-1	0.278261	CD4stim	eQTL	pvalue	4.84811e-11	7
chr7:3099256_3199823	CARD11	chr7	3099256	3199823	rs10951042	chr7:3139417	1.0817		ENSG00000224593	238	0.171617	0.687231	0.00421272	0.0167494	0.120189	1	0.668067	TREG_MEM	eQTL	pvalue	NA	NA
chr6:90804863_91086379	BACH2	chr6	90804863	91086379	rs72928038	chr6:90976768	0.8517	BACH2	ENSG00000112182	290	3.18258e-05	0.85248	1.02391e-06	0.0273061	0.120181	-1	0.393103	TFH	eQTL	pvalue	0.87404	1
chr1:2407781_2779397	PRXL2B	chr1	2407781	2779397	rs6670198	chr1:2520527	0.865		ENSG00000272449	308	1.0735e-11	0.846972	4.17929e-13	0.0328537	0.120174	1	0.886364	CD4stim	eQTL	pvalue	NA	NA
chr16:85964563_86021505	IRF8	chr16	85964563	86021505	rs35703946	chr16:86021505	1.1883		ENSG00000214259	209	0.0116945	0.850124	0.000246036	0.0177653	0.12017	1	0.674641	CD8naive	eQTL	pvalue	NA	NA
chr22:50935082_51045816	ODF3B	chr22	50935082	51045816	rs140522	chr22:50971266	0.8953	KLHDC7B	ENSG00000130487	236	0.00014517	0.852189	4.70456e-06	0.0274969	0.120164	1	0.580508	CD4naive	eQTL	pvalue	0.000573067	9
chr2:231046312_231217225	SP140	chr2	231046312	231217225	rs35540610	chr2:231121829	1.1447	SP110	ENSG00000135899	436	6.17735e-07	0.841959	2.78781e-08	0.037877	0.120163	-1	0.470183	CD8naive	eQTL	pvalue	3.16369e-09	6
chr3:101645933_101805935	ZPLD1	chr3	101645933	101805935	rs4325907	chr3:101749022	0.9055	SENP7	ENSG00000138468	352	0.000322181	0.840238	1.51019e-05	0.039265	0.12016	-1	0.369318	CD8naive	eQTL	pvalue	0.987261	2
chr15:90831146_91201561	ZNF774	chr15	90831146	91201561	rs6496663	chr15:90887584	0.9043	NGRN	ENSG00000182768	929	0.00613489	0.805891	0.000513348	0.0673142	0.120147	1	0.769645	TH2	eQTL	pvalue	0.0224062	7
chr1:92173722_92239336	TGFBR3	chr1	92173722	92239336	rs12133753	chr1:92222089	1.1329	GLMN	ENSG00000174842	147	0.00182527	0.866623	2.42289e-05	0.0113835	0.120144	-1	0.360544	CD8stim	eQTL	pvalue	4.16914e-06	5
chr19:49738081_49925208	CD37	chr19	49738081	49925208	rs1465697	chr19:49837246	0.8831	SLC6A16	ENSG00000063127	349	6.78813e-06	0.810317	5.83486e-07	0.0695321	0.120144	1	0.842407	CD8stim	eQTL	pvalue	4.4764e-11	7
chr19:10744807_11274530	SMARCA4	chr19	10744807	11274530	rs12609500	chr19:11173928	1.0997	SNORD105	ENSG00000209645	609	0.0226426	0.807967	0.00134619	0.0479164	0.120128	1	0.811166	CD8stim	eQTL	pvalue	NA	NA
chr16:1041953_1105201	SOX8	chr16	1041953	1105201	rs405343	chr16:1067832	0.8884		ENSG00000261505	145	0.00560757	0.854085	0.000132412	0.0200474	0.120128	-1	0.117241	NK	eQTL	pvalue	NA	NA
chr22:22017142_22349088	MAPK1	chr22	22017142	22349088	rs9610458	chr22:22205353	1.121	THAP7	ENSG00000184436	646	8.19232e-07	0.807511	7.35368e-08	0.0723647	0.120123	1	0.803406	NK	eQTL	pvalue	0.0293279	5
chr17:45312813_45874509	NPEPPS	chr17	45312813	45874509	rs11079784	chr17:45702280	1.1131	PNPO	ENSG00000108439	1146	1.33134e-06	0.779326	1.71994e-07	0.10056	0.120113	1	0.776614	CD4stim	eQTL	pvalue	3.71896e-05	8
chr6:137407099_137466087	IL22RA2	chr6	137407099	137466087	rs62420820	chr6:137438057	1.1471	BCLAF1	ENSG00000029363	103	6.7763e-08	0.871102	6.93458e-10	0.00879438	0.120103	-1	0.349515	TREG_MEM	eQTL	pvalue	NA	6
chr11:118462188_118773904	CXCR5	chr11	118462188	118773904	rs12365699	chr11:118743286	1.1546	SLC37A4	ENSG00000137700	507	0.000117856	0.836842	6.06343e-06	0.0429336	0.1201	1	0.577909	TH17	eQTL	pvalue	0.000674732	5
chr19:10423338_10625953	KEAP1	chr19	10423338	10625953	rs28834106	chr19:10592144	1.1381	SNORD105	ENSG00000209645	270	0.0001001	0.851046	3.39673e-06	0.0287589	0.120091	1	0.714815	NK	eQTL	pvalue	NA	NA
chr20:44594575_44782428	CD40	chr20	44594575	44782428	rs6032662	chr20:44734310	1.1432	CD40	ENSG00000101017	319	2.43285e-08	0.573802	1.29839e-08	0.306113	0.120085	-1	0.420063	M2	eQTL	pvalue	0.658238	3
chr19:49738081_49925208	CD37	chr19	49738081	49925208	rs1465697	chr19:49837246	0.8831	CPT1C	ENSG00000169169	349	7.14595e-06	0.853031	2.26178e-07	0.0268793	0.120082	1	0.670487	M2	eQTL	pvalue	0.000284628	4
chr9:100551768_100895720	TRIM14	chr9	100551768	100895720	rs7855251	chr9:100868189	1.1164	XPA	ENSG00000136936	421	0.0319541	0.806162	0.00159856	0.0402095	0.120076	-1	0.453682	TH1	eQTL	pvalue	6.1166e-05	6
chr17:43279320_43781083	MAP3K14	chr17	43279320	43781083	rs7222450	chr17:43407670	1.1034		ENSG00000267198	773	0.00729608	0.815064	0.000511785	0.0570528	0.120076	1	0.820181	CD4naive	eQTL	pvalue	NA	NA
chr17:34665281_34997201	ZNHIT3	chr17	34665281	34997201	rs4796224	chr17:34842521	0.9181	NA	ENSG00000242429	232	0.0147555	0.843408	0.00037639	0.021394	0.120066	-1	0.25431	monocytes	eQTL	pvalue	NA	NA
chr6:135188731_135538639	MYB	chr6	135188731	135538639	rs2327586	chr6:135495226	1.1113	SGK1	ENSG00000118515	480	0.000617715	0.83959	2.93044e-05	0.0397101	0.120053	-1	0.429167	TFH	eQTL	pvalue	0.986448	3
chr17:73033162_73583027	GRB2	chr17	73033162	73583027	rs9900529	chr17:73335776	1.0994	GGA3	ENSG00000125447	969	0.0232597	0.759562	0.00288969	0.0942449	0.120044	-1	0.246646	CD8stim	eQTL	pvalue	0.505244	4
chr8:79005727_79716536	PKIA	chr8	79005727	79716536	rs28703878	chr8:79417222	0.8749	PKIA	ENSG00000171033	1248	0.000112182	0.624488	4.58853e-05	0.25531	0.120044	-1	0.541667	TREGnaive	eQTL	pvalue	0.254973	9
chr7:37359204_37459644	ELMO1	chr7	37359204	37459644	rs60600003	chr7:37382465	0.8747	STARD3NL	ENSG00000010270	263	0.121224	0.73469	0.00342259	0.0206229	0.120041	-1	0.452471	monocytes	eQTL	pvalue	0.00554583	5
chr17:40264534_40782389	STAT3	chr17	40264534	40782389	rs1026916	chr17:40529835	0.8784	GHDC	ENSG00000167925	494	7.34223e-09	0.837797	3.70548e-10	0.042162	0.120041	1	0.793522	TREGnaive	eQTL	pvalue	2.12125e-05	6
chr5:176525029_176837504	RGS14	chr5	176525029	176837504	rs67111717	chr5:176790162	1.1003	PDLIM7	ENSG00000196923	263	0.036413	0.80649	0.00160605	0.0354514	0.120039	1	0.551331	TREGnaive	eQTL	pvalue	0.90303	3
chr19:47540310_47753426	SAE1	chr19	47540310	47753426	rs11083862	chr19:47638539	1.106		ENSG00000269487	93	0.0013745	0.869197	1.50262e-05	0.00938218	0.120031	1	0.849462	TH17	eQTL	pvalue	NA	NA
chr14:103015542_103459588	TRAF3	chr14	103015542	103459588	rs12588969	chr14:103230758	0.9148	HMGB3P26	ENSG00000259428	442	0.000227067	0.834322	1.2393e-05	0.0454163	0.120022	-1	0.420814	TREG_MEM	eQTL	pvalue	NA	NA
chr14:75945376_76028941	BATF	chr14	75945376	76028941	rs34695601	chr14:76014298	1.1157	NA	ENSG00000263880	130	0.0130746	0.855643	0.000171296	0.0110902	0.120021	1	0.823077	monocytes	eQTL	pvalue	NA	NA
chr3:32910542_33078540	TRIM71	chr3	32910542	33078540	rs11919880	chr3:32962051	1.0732	CRTAP	ENSG00000170275	252	0.41504	0.437092	0.0136222	0.014226	0.12002	-1	0.293651	TFH	eQTL	pvalue	5.34389e-05	5
chr7:2392233_2478020	CHST12	chr7	2392233	2478020	rs55858457	chr7:2443302	0.8931	PSMG3-AS1	ENSG00000230487	136	0.00342971	0.865638	4.35663e-05	0.0108759	0.120013	1	0.720588	THSTAR	eQTL	pvalue	NA	NA
chr12:123192738_124002762	PITPNM2	chr12	123192738	124002762	rs7975763	chr12:123604053	0.886	PITPNM2-AS1	ENSG00000251497	1092	0.000295408	0.768216	4.28992e-05	0.111441	0.120005	1	0.782051	Bnaive	eQTL	pvalue	NA	NA
chr18:56304778_56462884	MALT1	chr18	56304778	56462884	rs9955954	chr18:56348044	0.8958		ENSG00000267000	326	0.000845356	0.83969	3.98123e-05	0.0394255	0.12	1	0.736196	TH1	eQTL	pvalue	NA	NA
chr17:37471330_38219005	IKZF3	chr17	37471330	38219005	rs9909593	chr17:37970149	0.9311	GRB7	ENSG00000141738	836	0.268471	0.532998	0.0263475	0.052188	0.119995	1	0.715311	CD4naive	eQTL	pvalue	0.000820006	4
chr20:62214158_62483911	SLC2A4RG	chr20	62214158	62483911	rs6742	chr20:62374441	1.1727	SLC2A4RG	ENSG00000125520	655	0.0233202	0.789611	0.00192772	0.0651517	0.11999	1	0.555725	THSTAR	eQTL	pvalue	0.00794439	4
chr22:22017142_22349088	MAPK1	chr22	22017142	22349088	rs9610458	chr22:22205353	1.121	NA	ENSG00000236850	649	8.39642e-07	0.82763	5.32724e-08	0.0523903	0.119979	-1	0.281972	TREG_MEM	eQTL	pvalue	NA	NA
chr17:57475896_58223430	VMP1	chr17	57475896	58223430	rs2150879	chr17:57859210	1.1091	LINC01999	ENSG00000267772	557	1.88514e-05	0.828595	1.17234e-06	0.0514089	0.119976	-1	0.183124	TFH	eQTL	pvalue	NA	10
chr19:16444965_16814328	EPS15L1	chr19	16444965	16814328	rs58166386	chr19:16559421	1.095	NA	ENSG00000243745	401	0.0147965	0.830126	0.000616819	0.0344854	0.119975	1	0.660848	TH17	eQTL	pvalue	NA	NA
chr19:10258259_10897760	TYK2	chr19	10258259	10897760	rs34536443	chr19:10463118	1.3037	ILF3	ENSG00000129351	875	9.4781e-05	0.805842	8.72749e-06	0.0740825	0.119972	1	0.684571	monocytes	eQTL	pvalue	0.999997	1
chr1:85416840_86010196	BCL10	chr1	85416840	86010196	rs35486093	chr1:85729820	0.8357	MIR4423	ENSG00000266110	1231	1.00562e-05	0.719545	2.24453e-06	0.160482	0.119961	-1	0.281885	CD4naive	eQTL	pvalue	NA	NA
chr14:103199716_103463149	TRAF3	chr14	103199716	103463149	rs12147246	chr14:103265844	0.9054	NA	ENSG00000211990	236	0.000231925	0.852172	7.55273e-06	0.0276314	0.119957	1	0.15678	THSTAR	eQTL	pvalue	NA	NA
chr14:52228101_52368559	GNG2	chr14	52228101	52368559	rs11852059	chr14:52306091	0.908	FRMD6	ENSG00000139926	371	0.0652564	0.774549	0.00313611	0.0371035	0.119955	-1	0.3531	CD4naive	eQTL	pvalue	0.438404	3
chr19:10423338_10625953	KEAP1	chr19	10423338	10625953	rs28834106	chr19:10592144	1.1381	TIMM29	ENSG00000142444	268	0.000100482	0.854295	3.03106e-06	0.0256501	0.119952	-1	0.291045	CD4naive	eQTL	pvalue	NA	9
chr11:60760530_60835043	CD6	chr11	60760530	60835043	rs4939490	chr11:60793651	1.1464	CD5	ENSG00000110448	174	1.49771e-09	0.864799	2.66311e-11	0.0152573	0.119944	-1	0.293103	TH2	eQTL	pvalue	2.72798e-05	6
chr13:50638834_51060809	KCNRG	chr13	50638834	51060809	rs9591325	chr13:50811220	1.2366	RNA5SP29	ENSG00000222920	625	8.64246e-05	0.823702	5.91589e-06	0.0562637	0.119941	-1	0.3984	THSTAR	eQTL	pvalue	NA	NA
chr19:47540310_47753426	SAE1	chr19	47540310	47753426	rs11083862	chr19:47638539	1.106		ENSG00000268746	93	0.00137708	0.870832	1.26038e-05	0.00785041	0.119928	-1	0.849462	TH17	eQTL	pvalue	NA	NA
chr12:9445978_9939813	CLECL1	chr12	9445978	9939813	rs7977720	chr12:9866349	0.903	PZP	ENSG00000126838	818	4.16258e-05	0.806724	3.7888e-06	0.0733083	0.119922	1	0.756724	THSTAR	eQTL	pvalue	1.35184e-21	6
chr12:123192738_124002762	PITPNM2	chr12	123192738	124002762	rs7975763	chr12:123604053	0.886	SNRNP35	ENSG00000184209	1083	0.000299101	0.781281	3.77409e-05	0.0984628	0.11992	1	0.805171	TH1	eQTL	pvalue	2.28333e-07	9
chr11:63849101_64220132	PRDX5	chr11	63849101	64220132	rs11231749	chr11:64095178	1.0758	NA	ENSG00000203400	518	0.414916	0.415056	0.0251114	0.025	0.119916	1	0.681467	CD4stim	eQTL	pvalue	NA	NA
chr1:92652691_93519650	EVI5	chr1	92652691	93519650	rs139504223	chr1:93152635	0.8655	FEN1P1	ENSG00000215873	106	0.00075376	0.866598	1.11715e-05	0.012724	0.119913	1	0.603774	THSTAR	eQTL	pvalue	NA	NA
chr17:40264534_40782389	STAT3	chr17	40264534	40782389	rs1026916	chr17:40529835	0.8784	RAMP2-AS1	ENSG00000197291	493	7.24128e-09	0.826279	4.72625e-10	0.0538097	0.119911	1	0.730223	monocytes	eQTL	pvalue	NA	NA
chr17:57475896_58223430	VMP1	chr17	57475896	58223430	rs2150879	chr17:57859210	1.1091	KRT18P61	ENSG00000267083	304	2.42164e-05	0.850061	8.58258e-07	0.0300072	0.119907	-1	0.322368	Bnaive	eQTL	pvalue	NA	NA
chr19:10258259_10897760	TYK2	chr19	10258259	10897760	rs34536443	chr19:10463118	1.3037		ENSG00000266978	883	9.56922e-05	0.813589	7.82419e-06	0.0664026	0.119905	1	0.450736	TFH	eQTL	pvalue	NA	NA
chr12:57855180_58473351	OS9	chr12	57855180	58473351	rs701006	chr12:58106836	1.1206	LINC02403	ENSG00000257541	762	1.61721e-06	0.777997	2.12497e-07	0.102106	0.119895	-1	0.0472441	THSTAR	eQTL	pvalue	NA	NA
chr7:50247159_50346134	IKZF1	chr7	50247159	50346134	rs116877451	chr7:50328339	1.5893	VWC2	ENSG00000188730	101	0.0960079	0.774778	0.00104096	0.00828058	0.119893	1	0.831683	TH2	eQTL	pvalue	0.795161	2
chr17:43279320_43781083	MAP3K14	chr17	43279320	43781083	rs7222450	chr17:43407670	1.1034		ENSG00000131484	767	0.00666647	0.744731	0.001143	0.127568	0.119892	1	0.874837	TH1	eQTL	pvalue	NA	NA
chr19:18164862_18409068	MPV17L2	chr19	18164862	18409068	rs4808760	chr19:18301979	0.8741	JUND	ENSG00000130522	475	6.69762e-08	0.840277	3.18454e-09	0.0398331	0.11989	-1	0.336842	NK	eQTL	pvalue	0.560887	5
chr11:118462188_118773904	CXCR5	chr11	118462188	118773904	rs12365699	chr11:118743286	1.1546	ATP5MG	ENSG00000167283	507	0.0001185	0.841415	5.44919e-06	0.0385723	0.119889	1	0.65286	TH17	eQTL	pvalue	NA	9
chr11:118617158_118947933	BCL9L	chr11	118617158	118947933	rs149114341	chr11:118783424	1.3559	MPZL3	ENSG00000160588	467	0.000137585	0.83863	6.80166e-06	0.0413387	0.119887	-1	0.524625	CD4stim	eQTL	pvalue	6.5217e-09	10
chr2:112425029_112642886	ANAPC1	chr2	112425029	112642886	rs71252597	chr2:112492986	0.8024	IL1A	ENSG00000115008	149	0.0191406	0.845788	0.000338814	0.0148517	0.119881	-1	0.530201	TH17	eQTL	pvalue	1.12359e-05	8
chr17:45312813_45874509	NPEPPS	chr17	45312813	45874509	rs11079784	chr17:45702280	1.1131		ENSG00000253347	1146	1.30783e-06	0.765559	1.95931e-07	0.114572	0.119868	1	0.672775	TREGnaive	eQTL	pvalue	NA	NA
chr19:18164862_18409068	MPV17L2	chr19	18164862	18409068	rs4808760	chr19:18301979	0.8741	BORCS8-MEF2B	ENSG00000064489	229	2.15464e-07	0.862116	4.53281e-09	0.0180169	0.119866	-1	0.847162	TH1	eQTL	pvalue	NA	5
chr20:52714307_52811728	CYP24A1	chr20	52714307	52811728	rs2585447	chr20:52744437	0.9327	BCAS1	ENSG00000064787	268	5.91285e-05	0.854215	1.79848e-06	0.0258623	0.119862	1	0.455224	TREG_MEM	eQTL	pvalue	0.013657	5
chr19:16444965_16814328	EPS15L1	chr19	16444965	16814328	rs58166386	chr19:16559421	1.095	OR10H1	ENSG00000186723	401	0.0147266	0.826207	0.000688862	0.0385273	0.119851	1	0.21197	CD8naive	eQTL	pvalue	0.637065	10
chr1:200671993_201056749	INAVA	chr1	200671993	201056749	rs59655222	chr1:200875897	1.1311	PHLDA3	ENSG00000174307	770	2.65228e-06	0.814525	2.14088e-07	0.0656273	0.119845	1	0.731169	TH2	eQTL	pvalue	0.527855	8
chr4:106008586_106479425	PPA2	chr4	106008586	106479425	rs2726479	chr4:106255589	0.9238		ENSG00000251259	985	0.0378725	0.751095	0.00438335	0.0868115	0.119838	-1	0.271066	monocytes	eQTL	pvalue	NA	NA
chr19:16444965_16814328	EPS15L1	chr19	16444965	16814328	rs58166386	chr19:16559421	1.095		ENSG00000141979	401	0.0147431	0.827131	0.000672655	0.0376181	0.119835	-1	0.234414	CD8naive	eQTL	pvalue	NA	NA
chr6:159323833_159522796	TAGAP	chr6	159323833	159522796	rs1738074	chr6:159465977	0.8925	PNLDC1	ENSG00000146453	441	3.36483e-06	0.837865	1.70345e-07	0.0422971	0.119835	1	0.873016	THSTAR	eQTL	pvalue	2.54478e-08	6
chr16:79330152_79442848	WWOX	chr16	79330152	79442848	rs17724508	chr16:79350204	1.2313	MAFTRR	ENSG00000261390	214	0.00823521	0.852813	0.000184031	0.0189379	0.11983	1	0.439252	monocytes	eQTL	pvalue	NA	NA
chr1:101213532_101663312	SLC30A7	chr1	101213532	101663312	rs11578655	chr1:101412902	0.8673	BCAS2P2	ENSG00000234332	673	6.1148e-10	0.826314	3.99431e-11	0.0538565	0.11983	-1	0.288262	CD8stim	eQTL	pvalue	NA	NA
chr16:29841225_30438138	TBX6	chr16	29841225	30438138	rs3809627	chr16:30103160	0.9076	CDIPTOSP	ENSG00000214725	311	0.0085117	0.83996	0.00031924	0.0313837	0.119825	-1	0.334405	THSTAR	eQTL	pvalue	NA	NA
chr17:40264534_40782389	STAT3	chr17	40264534	40782389	rs1026916	chr17:40529835	0.8784	TUBG1	ENSG00000131462	494	7.3757e-09	0.841617	3.39023e-10	0.038565	0.119818	1	0.874494	CD8stim	eQTL	pvalue	0.975923	3
chr1:2407781_2779397	PRXL2B	chr1	2407781	2779397	rs6670198	chr1:2520527	0.865	PRDM16	ENSG00000142611	308	1.0721e-11	0.84587	4.36418e-13	0.0343128	0.119817	1	0.834416	TH2	eQTL	pvalue	0.999843	1
chr4:47709959_48262356	TXK	chr4	47709959	48262356	rs6837324	chr4:48127262	0.9173	CWH43	ENSG00000109182	686	0.0163094	0.810461	0.00105602	0.0523569	0.119816	1	0.720117	TH1	eQTL	pvalue	5.77318e-15	7
chr10:94171083_94501355	HHEX	chr10	94171083	94501355	rs1112718	chr10:94479107	1.1114	RPL17P34	ENSG00000213432	497	9.26849e-05	0.835462	4.96397e-06	0.0446254	0.119815	-1	0.189135	M2	eQTL	pvalue	NA	NA
chr3:101645933_101805935	ZPLD1	chr3	101645933	101805935	rs4325907	chr3:101749022	0.9055		ENSG00000232830	354	0.000326021	0.850254	1.13937e-05	0.0295945	0.119814	1	0.754237	CD8stim	eQTL	pvalue	NA	NA
chr19:10258259_10897760	TYK2	chr19	10258259	10897760	rs34536443	chr19:10463118	1.3037		ENSG00000267273	422	9.88552e-05	0.839332	4.81529e-06	0.0407645	0.1198	-1	0.748815	TREG_MEM	eQTL	pvalue	NA	NA
chr20:52743876_52820330	CYP24A1	chr20	52743876	52820330	rs2248137	chr20:52789743	0.894	BCAS1	ENSG00000064787	278	5.90927e-05	0.853709	1.83838e-06	0.0264392	0.119791	1	0.392086	TREG_MEM	eQTL	pvalue	0.013657	5
chr1:92929865_93512762	DIPK1A	chr1	92929865	93512762	rs1415069	chr1:93426869	0.9313	NA	ENSG00000238787	900	2.99405e-10	0.806399	2.74497e-11	0.0738115	0.119789	-1	0.182222	CD4stim	eQTL	pvalue	NA	NA
chr17:40264534_40782389	STAT3	chr17	40264534	40782389	rs1026916	chr17:40529835	0.8784	BRCA1	ENSG00000012048	486	7.22051e-09	0.823908	4.94481e-10	0.0563038	0.119788	-1	0.259259	TH17	eQTL	pvalue	3.28742e-20	6
chr14:103199716_103463149	TRAF3	chr14	103199716	103463149	rs12147246	chr14:103265844	0.9054		ENSG00000259088	80	0.000260842	0.871794	2.47793e-06	0.00816204	0.119781	1	0.85	CD8stim	eQTL	pvalue	NA	NA
chr7:2392233_2478020	CHST12	chr7	2392233	2478020	rs55858457	chr7:2443302	0.8931	NA	ENSG00000236734	136	0.00343101	0.865966	4.31876e-05	0.0107805	0.119779	-1	0.0808824	Bnaive	eQTL	pvalue	NA	NA
chr7:3099256_3199823	CARD11	chr7	3099256	3199823	rs10951042	chr7:3139417	1.0817	SDK1	ENSG00000146555	238	0.170557	0.682986	0.00535924	0.021341	0.119757	1	0.659664	TH2	eQTL	pvalue	0.005016	2
chr5:176525029_176837504	RGS14	chr5	176525029	176837504	rs67111717	chr5:176790162	1.1003		ENSG00000170089	263	0.0368512	0.816197	0.00118029	0.0260217	0.119749	-1	0.231939	TREGnaive	eQTL	pvalue	NA	NA
chr11:118447156_118807735	CXCR5	chr11	118447156	118807735	rs6589706	chr11:118747813	1.088	BCL9L	ENSG00000186174	548	0.000117204	0.832229	6.76262e-06	0.0478996	0.119747	-1	0.65146	CD8naive	eQTL	pvalue	0.998125	1
chr1:85416840_86010196	BCL10	chr1	85416840	86010196	rs35486093	chr1:85729820	0.8357	BCL10	ENSG00000142867	1217	1.08934e-05	0.779447	1.41035e-06	0.100794	0.119747	1	0.614626	monocytes	eQTL	pvalue	0.118213	4
chr6:159323833_159522796	TAGAP	chr6	159323833	159522796	rs1738074	chr6:159465977	0.8925	NA	ENSG00000214239	436	3.38878e-06	0.843826	1.46766e-07	0.0364259	0.119744	-1	0.137615	monocytes	eQTL	pvalue	NA	10
chr20:44594575_44782428	CD40	chr20	44594575	44782428	rs6032662	chr20:44734310	1.1432	ELMO2	ENSG00000062598	319	3.6287e-08	0.85585	1.04012e-09	0.024412	0.119738	1	0.724138	TREG_MEM	eQTL	pvalue	0.000350882	3
chr17:34665281_34997201	ZNHIT3	chr17	34665281	34997201	rs4796224	chr17:34842521	0.9181		ENSG00000205045	51	0.038009	0.837365	0.00021767	0.00467567	0.119733	1	0.666667	CD4stim	eQTL	pvalue	NA	9
chr17:34665281_34997201	ZNHIT3	chr17	34665281	34997201	rs4796224	chr17:34842521	0.9181		ENSG00000205045	51	0.0380127	0.837445	0.000214058	0.0045961	0.119732	1	0.686275	CD8stim	eQTL	pvalue	NA	9
chr17:40264534_40782389	STAT3	chr17	40264534	40782389	rs1026916	chr17:40529835	0.8784	STAT5B	ENSG00000173757	494	7.36341e-09	0.840214	3.52088e-10	0.0400558	0.11973	1	0.842105	M2	eQTL	pvalue	0.999953	1
chr4:87502391_88275366	AFF1	chr4	87502391	88275366	rs2705616	chr4:87862396	0.9207	HSD17B13	ENSG00000170509	1114	0.0486497	0.606499	0.0167259	0.208396	0.119729	1	0.671454	monocytes	eQTL	pvalue	0.00195743	7
chr1:200671993_201056749	INAVA	chr1	200671993	201056749	rs59655222	chr1:200875897	1.1311	TNNT2	ENSG00000118194	771	2.64514e-06	0.812331	2.21647e-07	0.0679487	0.119718	1	0.367056	CD8stim	eQTL	pvalue	0.0128528	4
chr12:57855180_58473351	OS9	chr12	57855180	58473351	rs701006	chr12:58106836	1.1206	ARHGEF25	ENSG00000240771	762	1.69235e-06	0.814142	1.37735e-07	0.066141	0.119715	1	0.828084	TH2	eQTL	pvalue	5.17607e-06	5
chr11:60760530_60835043	CD6	chr11	60760530	60835043	rs4939490	chr11:60793651	1.1464		ENSG00000255331	153	1.50067e-09	0.866513	2.40689e-11	0.0137781	0.119709	1	0.490196	TH1	eQTL	pvalue	NA	NA
chr19:18164862_18409068	MPV17L2	chr19	18164862	18409068	rs4808760	chr19:18301979	0.8741	CRTC1	ENSG00000105662	481	6.71215e-08	0.842099	3.05369e-09	0.0381916	0.119709	1	0.636175	TREGnaive	eQTL	pvalue	0.980548	2
chr7:149128286_149433143	ZNF746	chr7	149128286	149433143	rs354033	chr7:149289464	1.114	ZNF767P	ENSG00000133624	465	0.000580193	0.725408	0.000123412	0.15418	0.119708	-1	0.490323	CD8naive	eQTL	pvalue	NA	NA
chr2:112425029_112642886	ANAPC1	chr2	112425029	112642886	rs71252597	chr2:112492986	0.8024	ACOXL	ENSG00000153093	146	0.000974227	0.865835	1.53109e-05	0.0134877	0.119688	1	0.979452	TFH	eQTL	pvalue	6.28385e-10	7
chr1:92450091_93431324	GFI1	chr1	92450091	93431324	rs58394161	chr1:92939959	0.8425	TMED5	ENSG00000117500	977	2.88361e-10	0.776652	3.85327e-11	0.103662	0.119687	-1	0.356192	TREGnaive	eQTL	pvalue	0.00243713	9
chr6:36345180_36612323	ETV7	chr6	36345180	36612323	rs1076928	chr6:36348689	0.9266	RPL12P2	ENSG00000216412	435	0.138585	0.705341	0.00599742	0.0304047	0.119672	1	0.781609	Bnaive	eQTL	pvalue	NA	NA
chr2:112425029_112642886	ANAPC1	chr2	112425029	112642886	rs71252597	chr2:112492986	0.8024	TTL	ENSG00000114999	295	0.000913968	0.85307	2.83225e-05	0.0263157	0.119672	1	0.932203	CD4naive	eQTL	pvalue	0.984658	3
chr1:85416840_86010196	BCL10	chr1	85416840	86010196	rs35486093	chr1:85729820	0.8357		ENSG00000223254	1230	1.10493e-05	0.790605	1.25557e-06	0.0897195	0.119663	1	0.507317	CD8naive	eQTL	pvalue	NA	NA
chr11:60760530_60835043	CD6	chr11	60760530	60835043	rs4939490	chr11:60793651	1.1464	RNU6-933P	ENSG00000207153	168	1.49828e-09	0.865131	2.65508e-11	0.0152112	0.119658	-1	0.577381	Bnaive	eQTL	pvalue	NA	NA
chr7:3099256_3199823	CARD11	chr7	3099256	3199823	rs10951042	chr7:3139417	1.0817	CARD11	ENSG00000198286	238	0.16998	0.680675	0.00595621	0.0237316	0.119657	1	0.701681	TH2	eQTL	pvalue	0.999939	1
chr7:37359204_37459644	ELMO1	chr7	37359204	37459644	rs60600003	chr7:37382465	0.8747		ENSG00000201566	272	0.118453	0.72358	0.0054069	0.0329088	0.119652	-1	0.261029	TH1	eQTL	pvalue	NA	NA
chr11:118447156_118807735	CXCR5	chr11	118447156	118807735	rs6589706	chr11:118747813	1.088	SLC37A4	ENSG00000137700	548	0.000117412	0.833707	6.5682e-06	0.0465192	0.11965	-1	0.591241	TH17	eQTL	pvalue	0.000674732	5
chr17:45312813_45874509	NPEPPS	chr17	45312813	45874509	rs11079784	chr17:45702280	1.1131	NA	ENSG00000263650	1132	1.33951e-06	0.784116	1.64619e-07	0.0962444	0.119638	1	0.720848	TH1	eQTL	pvalue	NA	NA
chr11:60760530_60835043	CD6	chr11	60760530	60835043	rs4939490	chr11:60793651	1.1464	CD5	ENSG00000110448	174	1.49929e-09	0.865714	2.55776e-11	0.0146493	0.119637	-1	0.183908	CD8naive	eQTL	pvalue	2.72798e-05	6
chr1:85609016_85939177	SYDE2	chr1	85609016	85939177	rs11161550	chr1:85682020	0.9597	DNAI3	ENSG00000162643	764	1.14447e-05	0.818898	8.60636e-07	0.0614609	0.119629	1	0.490838	CD8naive	eQTL	pvalue	NA	5
chr2:112423188_113109590	MERTK	chr2	112423188	113109590	rs57116599	chr2:112770799	0.8869	ACOXL	ENSG00000153093	152	0.00097337	0.865292	1.59855e-05	0.0140909	0.119628	1	0.967105	TFH	eQTL	pvalue	6.28385e-10	7
chr17:34665281_34997201	ZNHIT3	chr17	34665281	34997201	rs4796224	chr17:34842521	0.9181	NA	ENSG00000267086	242	0.0146002	0.834536	0.000539191	0.0307001	0.119625	1	0.867769	TH17	eQTL	pvalue	NA	NA
chr11:118462188_118773904	CXCR5	chr11	118462188	118773904	rs12365699	chr11:118743286	1.1546	RNF26	ENSG00000173456	506	0.000117392	0.83355	6.59409e-06	0.046702	0.119624	-1	0.541502	M2	eQTL	pvalue	0.677951	3
chr19:4353219_4519732	HDGFL2	chr19	4353219	4519732	rs12971909	chr19:4466466	0.9175	CHAF1A	ENSG00000167670	221	0.660691	0.163089	0.0454924	0.01111	0.119618	1	0.778281	monocytes	eQTL	pvalue	0.996226	1
chr15:79125587_79260741	RASGRF1	chr15	79125587	79260741	rs62013236	chr15:79247482	1.1334	RASGRF1	ENSG00000058335	326	0.0504744	0.798653	0.00186518	0.029393	0.119614	1	0.788344	monocytes	eQTL	pvalue	0.999614	1
chr7:149128286_149433143	ZNF746	chr7	149128286	149433143	rs354033	chr7:149289464	1.114	NA	ENSG00000252557	455	0.000673096	0.841562	3.0588e-05	0.0381241	0.11961	-1	0.4	monocytes	eQTL	pvalue	NA	NA
chr16:11031156_11498745	RMI2	chr16	11031156	11498745	rs34947566	chr16:11412926	1.1412	TVP23A	ENSG00000166676	1303	1.04827e-18	0.780714	1.34008e-19	0.0996848	0.119601	-1	0.357636	CD4naive	eQTL	pvalue	2.04413e-06	8
chr19:6615889_6693163	TNFSF14	chr19	6615889	6693163	rs1077667	chr19:6668972	1.164		ENSG00000269385	261	9.27611e-07	0.861355	2.06494e-08	0.0190549	0.119589	-1	0.643678	monocytes	eQTL	pvalue	NA	NA
chr2:231046312_231217225	SP140	chr2	231046312	231217225	rs35540610	chr2:231121829	1.1447	SLC16A14	ENSG00000163053	436	6.16806e-07	0.840693	2.92364e-08	0.039729	0.119577	-1	0.279817	TREGnaive	eQTL	pvalue	0.215983	4
chr22:50935082_51045816	ODF3B	chr22	50935082	51045816	rs140522	chr22:50971266	0.8953	NA	ENSG00000242463	235	0.000146498	0.859987	3.47607e-06	0.020286	0.119577	-1	0.493617	THSTAR	eQTL	pvalue	NA	NA
chr11:118000454_118904452	PHLDB1	chr11	118000454	118904452	rs34026809	chr11:118480695	0.8643	FXYD6	ENSG00000137726	1185	0.00011132	0.788622	1.29581e-05	0.0916792	0.119574	-1	0.392405	TREG_MEM	eQTL	pvalue	0.829814	4
chr10:5989954_6190329	IL2RA	chr10	5989954	6190329	rs12722559	chr10:6070273	1.2494		ENSG00000231039	502	1.20084e-20	0.83977	5.83101e-22	0.0406579	0.119573	-1	0.591633	TFH	eQTL	pvalue	NA	NA
chr11:118617158_118947933	BCL9L	chr11	118617158	118947933	rs149114341	chr11:118783424	1.3559	SMIM35	ENSG00000255274	469	0.000137221	0.83641	7.21741e-06	0.0438732	0.119572	1	0.362473	TREGnaive	eQTL	pvalue	NA	NA
chr19:47540310_47753426	SAE1	chr19	47540310	47753426	rs11083862	chr19:47638539	1.106	NA	ENSG00000221595	77	0.00137801	0.871381	1.2299e-05	0.00765765	0.119571	-1	0.311688	Bnaive	eQTL	pvalue	NA	NA
chr20:44594575_44782428	CD40	chr20	44594575	44782428	rs6032662	chr20:44734310	1.1432	SPATA25	ENSG00000149634	319	3.61146e-08	0.851783	1.21974e-09	0.0286486	0.119568	-1	0.357367	M2	eQTL	pvalue	0.000413851	8
chr17:43279320_43781083	MAP3K14	chr17	43279320	43781083	rs7222450	chr17:43407670	1.1034	RUNDC3A-AS1	ENSG00000267750	120	0.0155546	0.854583	0.000186518	0.0101279	0.119548	1	0.866667	TH17	eQTL	pvalue	NA	NA
chr17:37471330_38219005	IKZF3	chr17	37471330	38219005	rs9909593	chr17:37970149	0.9311	GRB7	ENSG00000141738	836	0.263867	0.523858	0.0311062	0.061636	0.119533	1	0.767943	CD8stim	eQTL	pvalue	0.000820006	4
chr20:52714307_52811728	CYP24A1	chr20	52714307	52811728	rs2585447	chr20:52744437	0.9327		ENSG00000259723	268	5.92405e-05	0.855833	1.70923e-06	0.0245733	0.119532	-1	0.317164	CD8stim	eQTL	pvalue	NA	NA
chr14:103015542_103459588	TRAF3	chr14	103015542	103459588	rs12588969	chr14:103230758	0.9148	RNU4-68P	ENSG00000201184	417	0.000229113	0.841841	1.04822e-05	0.0383958	0.119524	1	0.453237	CD8naive	eQTL	pvalue	NA	NA
chr20:62214158_62483911	SLC2A4RG	chr20	62214158	62483911	rs6742	chr20:62374441	1.1727	SRMS	ENSG00000125508	649	0.0240511	0.787271	0.00205365	0.0671033	0.119521	1	0.579353	NK	eQTL	pvalue	5.1264e-12	9
chr18:56304778_56462884	MALT1	chr18	56304778	56462884	rs9955954	chr18:56348044	0.8958		ENSG00000267215	326	0.000846965	0.841288	3.86854e-05	0.0383066	0.11952	1	0.760736	TH1	eQTL	pvalue	NA	NA
chr20:62214158_62483911	SLC2A4RG	chr20	62214158	62483911	rs6742	chr20:62374441	1.1727	BIRC7	ENSG00000101197	655	0.0237039	0.802604	0.00155743	0.0526145	0.11952	1	0.769466	CD4stim	eQTL	pvalue	0.00380291	8
chr15:90831146_91201561	ZNF774	chr15	90831146	91201561	rs6496663	chr15:90887584	0.9043		ENSG00000200677	926	0.00581151	0.76341	0.00084151	0.110423	0.119514	1	0.765659	Bnaive	eQTL	pvalue	NA	NA
chr17:57475896_58223430	VMP1	chr17	57475896	58223430	rs2150879	chr17:57859210	1.1091		ENSG00000267095	741	1.8289e-05	0.803877	1.74542e-06	0.0765989	0.119504	-1	0.165992	THSTAR	eQTL	pvalue	NA	NA
chr1:160698276_160925186	SLAMF7	chr1	160698276	160925186	rs983494	chr1:160703965	1.1061		ENSG00000238934	391	0.0703496	0.777591	0.00271092	0.029845	0.119504	1	0.744246	CD4stim	eQTL	pvalue	NA	NA
chr16:29841225_30438138	TBX6	chr16	29841225	30438138	rs3809627	chr16:30103160	0.9076	RRN3P2	ENSG00000103472	200	0.0148399	0.849463	0.000280453	0.0159342	0.119483	-1	0.17	TFH	eQTL	pvalue	NA	NA
chr1:101213532_101663312	SLC30A7	chr1	101213532	101663312	rs11578655	chr1:101412902	0.8673	TRMT13	ENSG00000122435	554	6.08213e-10	0.821898	4.3467e-11	0.058619	0.119483	1	0.814079	TFH	eQTL	pvalue	2.92966e-05	6
chr11:118447156_118807735	CXCR5	chr11	118447156	118807735	rs6589706	chr11:118747813	1.088	ATP5MG	ENSG00000167283	548	0.000118096	0.838567	5.90744e-06	0.0418274	0.119482	1	0.677007	TH17	eQTL	pvalue	NA	9
chr19:49738081_49925208	CD37	chr19	49738081	49925208	rs1465697	chr19:49837246	0.8831	PIH1D1	ENSG00000104872	349	7.05408e-06	0.842064	3.23107e-07	0.0384506	0.119478	-1	0.0601719	THSTAR	eQTL	pvalue	0.0879513	6
chr17:37869878_38507250	NR1D1	chr17	37869878	38507250	rs883871	chr17:38252660	0.9009	CCR7	ENSG00000126353	592	0.258191	0.56214	0.0189823	0.0412093	0.119477	1	0.876689	Bnaive	eQTL	pvalue	0.647009	5
chr9:100551768_100895720	TRIM14	chr9	100551768	100895720	rs7855251	chr9:100868189	1.1164	ANP32B	ENSG00000136938	442	0.0312289	0.788066	0.00233841	0.0588908	0.119476	-1	0.205882	CD4naive	eQTL	pvalue	0.957395	2
chr13:99570862_100512004	UBAC2	chr13	99570862	100512004	rs77654077	chr13:100026952	1.7768	CCR12P	ENSG00000238241	1801	0.0111367	0.737106	0.0019707	0.130316	0.119471	1	0.581899	CD4naive	eQTL	pvalue	NA	NA
chr1:101212872_101621089	EXTL2	chr1	101212872	101621089	rs74449127	chr1:101290432	1.2177	TRMT13	ENSG00000122435	556	6.08129e-10	0.821785	4.35632e-11	0.058749	0.119466	1	0.814748	TFH	eQTL	pvalue	2.92966e-05	6
chr20:44594575_44782428	CD40	chr20	44594575	44782428	rs6032662	chr20:44734310	1.1432	WFDC3	ENSG00000124116	264	3.60425e-08	0.850083	1.29612e-09	0.0304503	0.119466	-1	0.170455	TH1	eQTL	pvalue	0.0192375	9
chr11:65354926_66061233	TSGA10IP	chr11	65354926	66061233	rs531612	chr11:65705432	0.9155	SNX32	ENSG00000172803	941	0.00174092	0.443269	0.00170428	0.43382	0.119466	-1	0.17322	Bnaive	eQTL	pvalue	2.72867e-13	8
chr11:122467937_122589796	UBASH3B	chr11	122467937	122589796	rs6589939	chr11:122518525	0.9275	CLMP	ENSG00000166250	271	0.251431	0.599806	0.00868967	0.0206104	0.119463	-1	0.154982	TH1	eQTL	pvalue	3.02179e-05	6
chr3:32910542_33078540	TRIM71	chr3	32910542	33078540	rs11919880	chr3:32962051	1.0732	GPD1L	ENSG00000152642	252	0.415638	0.437721	0.0133006	0.0138879	0.119452	-1	0.31746	CD4naive	eQTL	pvalue	0.00953783	4
chr6:135188731_135538639	MYB	chr6	135188731	135538639	rs2327586	chr6:135495226	1.1113		ENSG00000201012	480	0.000585426	0.795704	6.20354e-05	0.0841984	0.11945	1	0.589583	CD4stim	eQTL	pvalue	NA	NA
chr1:157481253_157815203	FCRL3	chr1	157481253	157815203	rs2317231	chr1:157686337	1.1058	CD1C	ENSG00000158481	636	0.000166834	0.823075	1.16389e-05	0.0573014	0.119445	-1	0.562893	TREGnaive	eQTL	pvalue	6.43881e-07	7
chr1:160162872_160430469	VANGL2	chr1	160162872	160430469	rs3737798	chr1:160389984	1.0911		ENSG00000224985	278	0.0394946	0.810109	0.00144443	0.0295086	0.119444	1	0.76259	CD8naive	eQTL	pvalue	NA	NA
chr11:46876450_47860184	MYBPC3	chr11	46876450	47860184	rs2269434	chr11:47360412	0.9175	ACP2	ENSG00000134575	1109	0.0246539	0.756511	0.00314061	0.096251	0.119443	-1	0.320108	TFH	eQTL	pvalue	0.000525977	5
chr22:22017142_22349088	MAPK1	chr22	22017142	22349088	rs9610458	chr22:22205353	1.121		ENSG00000231392	442	9.09034e-07	0.836642	4.78467e-08	0.0439169	0.11944	-1	0.226244	Bnaive	eQTL	pvalue	NA	NA
chr20:52743876_52820330	CYP24A1	chr20	52743876	52820330	rs2248137	chr20:52789743	0.894		ENSG00000259723	278	5.91943e-05	0.855177	1.76103e-06	0.0253221	0.11944	-1	0.294964	CD8stim	eQTL	pvalue	NA	NA
chr17:40264534_40782389	STAT3	chr17	40264534	40782389	rs1026916	chr17:40529835	0.8784	AOC4P	ENSG00000260105	494	7.30999e-09	0.834119	4.08057e-10	0.0464426	0.119439	-1	0.214575	TH17	eQTL	pvalue	NA	NA
chr16:11020235_11325215	CLEC16A	chr16	11020235	11325215	rs6498163	chr16:11213951	0.8293	TVP23A	ENSG00000166676	633	1.1009e-18	0.819906	8.16029e-20	0.0606553	0.119438	-1	0.157978	TFH	eQTL	pvalue	2.04413e-06	8
chr7:50247159_50346134	IKZF1	chr7	50247159	50346134	rs116877451	chr7:50328339	1.5893		ENSG00000235620	101	0.0924771	0.746285	0.00462201	0.0371799	0.119436	1	0.584158	M2	eQTL	pvalue	NA	NA
chr16:11020235_11325362	CLEC16A	chr16	11020235	11325362	rs2286974	chr16:11114512	0.8477	TVP23A	ENSG00000166676	634	1.10082e-18	0.81985	8.16891e-20	0.0607195	0.11943	-1	0.157729	TFH	eQTL	pvalue	2.04413e-06	8
chr11:118617158_118947933	BCL9L	chr11	118617158	118947933	rs149114341	chr11:118783424	1.3559	HINFP	ENSG00000172273	469	0.000137912	0.840625	6.5499e-06	0.0398046	0.119426	1	0.432836	CD8naive	eQTL	pvalue	0.979629	3
chr2:68537842_68865032	PLEK	chr2	68537842	68865032	rs12622670	chr2:68646536	1.1127	PLEK	ENSG00000115956	702	3.40049e-05	0.796231	3.60561e-06	0.0843066	0.119425	1	0.649573	CD8stim	eQTL	pvalue	0.140274	5
chr1:92450091_93431324	GFI1	chr1	92450091	93431324	rs58394161	chr1:92939959	0.8425	CCDC18-AS1	ENSG00000223745	845	3.00819e-10	0.809889	2.6302e-11	0.070693	0.119419	-1	0.0662722	NK	eQTL	pvalue	NA	NA
chr6:135591392_136145479	AHI1	chr6	135591392	136145479	rs4896153	chr6:135833463	0.8708		ENSG00000237596	642	3.37381e-08	0.831877	1.98037e-09	0.0487105	0.119413	-1	0.241433	TH17	eQTL	pvalue	NA	NA
chr22:50935082_51045816	ODF3B	chr22	50935082	51045816	rs140522	chr22:50971266	0.8953	IL17REL	ENSG00000188263	236	0.000146465	0.859795	3.53946e-06	0.0206583	0.119397	-1	0.34322	TFH	eQTL	pvalue	0.327459	4
chr14:75945376_76028941	BATF	chr14	75945376	76028941	rs34695601	chr14:76014298	1.1157		ENSG00000258646	136	0.0130719	0.85547	0.000183343	0.0118792	0.119396	-1	0.294118	CD4naive	eQTL	pvalue	NA	NA
chr3:28046063_28121275	CMC1	chr3	28046063	28121275	rs438613	chr3:28072086	1.148	NEK10	ENSG00000163491	115	1.67249e-11	0.870342	1.99494e-13	0.010262	0.119396	-1	0.243478	TH1	eQTL	pvalue	0.000236569	4
chr18:56206955_56320360	ALPK2	chr18	56206955	56320360	rs4940730	chr18:56269737	1.0254	RSL24D1P11	ENSG00000231544	175	0.0114788	0.842911	0.00035381	0.0258616	0.119395	-1	0.485714	TFH	eQTL	pvalue	NA	NA
chr7:50247159_50346134	IKZF1	chr7	50247159	50346134	rs116877451	chr7:50328339	1.5893	RNU6-1091P	ENSG00000200815	101	0.0960091	0.774788	0.00109462	0.00871414	0.119394	-1	0.227723	THSTAR	eQTL	pvalue	NA	NA
chr4:47709959_48262356	TXK	chr4	47709959	48262356	rs6837324	chr4:48127262	0.9173	NIPAL1	ENSG00000163293	1196	0.0149347	0.74302	0.00241909	0.120233	0.119393	1	0.741639	TH17	eQTL	pvalue	3.2093e-09	9
chr19:45110119_45187302	PVR	chr19	45110119	45187302	rs7260482	chr19:45143942	0.9152	CADM4	ENSG00000105767	76	0.488385	0.384806	0.00421664	0.00320296	0.119389	-1	0.197368	TH1	eQTL	pvalue	0.979492	1
chr11:118462188_118773904	CXCR5	chr11	118462188	118773904	rs12365699	chr11:118743286	1.1546	HSPE1P18	ENSG00000255163	507	0.000116632	0.828154	7.38714e-06	0.0523333	0.119389	-1	0.147929	TREG_MEM	eQTL	pvalue	NA	NA
chr12:123192738_124002762	PITPNM2	chr12	123192738	124002762	rs7975763	chr12:123604053	0.886	DIABLO	ENSG00000184047	607	0.000337198	0.821695	2.40849e-05	0.0585715	0.119373	-1	0.500824	TH2	eQTL	pvalue	0.000889965	8
chr11:118000454_118904452	PHLDB1	chr11	118000454	118904452	rs34026809	chr11:118480695	0.8643	PDZD3	ENSG00000172367	1287	0.000109906	0.78048	1.41025e-05	0.100027	0.119368	-1	0.441336	NK	eQTL	pvalue	3.35726e-07	8
chr11:118462188_118773904	CXCR5	chr11	118462188	118773904	rs12365699	chr11:118743286	1.1546	SMIM35	ENSG00000255274	507	0.000115762	0.821973	8.2606e-06	0.0585354	0.119368	1	0.431953	TREGnaive	eQTL	pvalue	NA	NA
chr15:90831146_91201561	ZNF774	chr15	90831146	91201561	rs6496663	chr15:90887584	0.9043	GDPGP1	ENSG00000183208	929	0.00610294	0.801693	0.000551211	0.0722887	0.119364	-1	0.106566	TFH	eQTL	pvalue	8.68772e-06	10
chr4:106008586_106479425	PPA2	chr4	106008586	106479425	rs2726479	chr4:106255589	0.9238	TBCK	ENSG00000145348	615	0.0654758	0.752308	0.00504185	0.0578108	0.119363	-1	0.469919	TREG_MEM	eQTL	pvalue	3.21548e-06	5
chr17:73033162_73583027	GRB2	chr17	73033162	73583027	rs9900529	chr17:73335776	1.0994	CD300C	ENSG00000167850	838	0.0239411	0.781574	0.00223644	0.0728909	0.119357	-1	0.206444	TH2	eQTL	pvalue	0.000578296	9
chr16:29841225_30438138	TBX6	chr16	29841225	30438138	rs3809627	chr16:30103160	0.9076	RRN3P2	ENSG00000103472	199	0.0148232	0.84848	0.000299907	0.0170474	0.11935	1	0.160804	monocytes	eQTL	pvalue	NA	NA
chr20:62214158_62483911	SLC2A4RG	chr20	62214158	62483911	rs6742	chr20:62374441	1.1727	DNAJC5	ENSG00000101152	655	0.0236906	0.802155	0.00157562	0.0532306	0.119349	1	0.665649	THSTAR	eQTL	pvalue	0.858492	3
chr16:11031156_11498745	RMI2	chr16	11031156	11498745	rs34947566	chr16:11412926	1.1412	ATF7IP2	ENSG00000166669	945	1.06288e-18	0.791593	1.1975e-19	0.0890658	0.119341	1	0.750265	TREG_MEM	eQTL	pvalue	0.797518	3
chr16:29841225_30438138	TBX6	chr16	29841225	30438138	rs3809627	chr16:30103160	0.9076	FBRS	ENSG00000156860	311	0.00853088	0.841853	0.000304909	0.02997	0.119341	-1	0.0675241	TREG_MEM	eQTL	pvalue	0.981525	1
chr1:192477815_192545099	RGS1	chr1	192477815	192545099	rs1323292	chr1:192541021	1.1316	UCHL5	ENSG00000116750	89	0.000673598	0.872066	6.21439e-06	0.00792605	0.119328	-1	0.011236	THSTAR	eQTL	pvalue	0.781097	4
chr3:169388322_169601046	LRRIQ4	chr3	169388322	169601046	rs10936602	chr3:169536637	1.1145	TERC	ENSG00000270141	174	0.00120433	0.856677	3.21631e-05	0.0227592	0.119328	-1	0.862069	CD4naive	eQTL	pvalue	NA	NA
chr20:44594575_44782428	CD40	chr20	44594575	44782428	rs6032662	chr20:44734310	1.1432	SLC13A3	ENSG00000158296	319	3.62001e-08	0.8538	1.14456e-09	0.0268758	0.119324	1	0.670846	TREG_MEM	eQTL	pvalue	0.0532868	5
chr19:16444965_16814328	EPS15L1	chr19	16444965	16814328	rs58166386	chr19:16559421	1.095	PGLYRP2	ENSG00000161031	169	0.0154827	0.849405	0.000284792	0.0155049	0.119323	1	0.840237	TH17	eQTL	pvalue	1.33294e-08	8
chr17:73033162_73583027	GRB2	chr17	73033162	73583027	rs9900529	chr17:73335776	1.0994	GALK1	ENSG00000108479	969	0.0237518	0.775633	0.0024192	0.0788812	0.119315	-1	0.24355	TREG_MEM	eQTL	pvalue	0.000940521	7
chr2:112425029_112642886	ANAPC1	chr2	112425029	112642886	rs71252597	chr2:112492986	0.8024	CKAP2L	ENSG00000169607	156	0.0190053	0.848197	0.000298137	0.0131864	0.119313	1	0.762821	M2	eQTL	pvalue	0.218394	4
chr5:176525029_176837504	RGS14	chr5	176525029	176837504	rs67111717	chr5:176790162	1.1003	HIGD2A	ENSG00000146066	253	0.0370519	0.82024	0.00101645	0.0223824	0.11931	1	0.525692	TH2	eQTL	pvalue	0.238671	9
chr6:137407099_137466087	IL22RA2	chr6	137407099	137466087	rs62420820	chr6:137438057	1.1471	LINC02865	ENSG00000229922	103	6.78324e-08	0.871994	6.85999e-10	0.0086993	0.119307	1	0.825243	CD8stim	eQTL	pvalue	NA	NA
chr5:176525029_176837504	RGS14	chr5	176525029	176837504	rs67111717	chr5:176790162	1.1003		ENSG00000250909	187	0.117666	0.747146	0.00217716	0.013705	0.119306	-1	0.331551	M2	eQTL	pvalue	NA	NA
chr16:1041953_1105201	SOX8	chr16	1041953	1105201	rs405343	chr16:1067832	0.8884	MRPS34	ENSG00000074071	146	0.0056377	0.858673	0.000107678	0.0162811	0.1193	-1	0.390411	TFH	eQTL	pvalue	5.52344e-05	9
chr20:44594575_44782428	CD40	chr20	44594575	44782428	rs6032662	chr20:44734310	1.1432	WFDC3	ENSG00000124116	319	3.60875e-08	0.851145	1.25861e-09	0.0295657	0.11929	-1	0.206897	TH2	eQTL	pvalue	0.0192375	9
chr16:11193828_11521191	RMI2	chr16	11193828	11521191	rs146566517	chr16:11353879	0.469		ENSG00000188897	1064	2.09965e-18	0.790546	2.3982e-19	0.0901763	0.119278	1	0.323308	TH1	eQTL	pvalue	NA	8
chr3:159485268_159713078	IL12A	chr3	159485268	159713078	rs1014486	chr3:159691112	1.1108	C3orf80	ENSG00000180044	402	0.000244537	0.848747	9.17827e-06	0.0317369	0.119262	1	0.574627	THSTAR	eQTL	pvalue	NA	9
chr22:22017142_22349088	MAPK1	chr22	22017142	22349088	rs9610458	chr22:22205353	1.121	IGLC7	ENSG00000211685	183	1.17558e-05	0.865418	2.09612e-07	0.0153115	0.119259	-1	0.448087	CD4stim	eQTL	pvalue	NA	NA
chr10:6038478_6185310	IL2RA	chr10	6038478	6185310	rs11256593	chr10:6117322	1.2048		ENSG00000238366	385	1.20884e-20	0.845371	5.07503e-22	0.0353716	0.119258	-1	0.150649	TH1	eQTL	pvalue	NA	NA
chr13:99570862_100512004	UBAC2	chr13	99570862	100512004	rs77654077	chr13:100026952	1.7768	NA	ENSG00000266207	1797	0.0103543	0.685324	0.00275626	0.182309	0.119256	1	0.524763	TREG_MEM	eQTL	pvalue	NA	NA
chr19:10744807_11274530	SMARCA4	chr19	10744807	11274530	rs12609500	chr19:11173928	1.0997	NA	ENSG00000175898	782	0.0221596	0.79091	0.0018477	0.0658282	0.119255	-1	0.309463	CD8naive	eQTL	pvalue	NA	NA
chr11:118617158_118947933	BCL9L	chr11	118617158	118947933	rs149114341	chr11:118783424	1.3559		ENSG00000269944	464	0.000138032	0.841355	6.45831e-06	0.0392465	0.119254	-1	0.44181	monocytes	eQTL	pvalue	NA	NA
chr17:43279320_43781083	MAP3K14	chr17	43279320	43781083	rs7222450	chr17:43407670	1.1034	FZD2	ENSG00000180340	432	0.00750534	0.837841	0.000315509	0.0351018	0.119236	-1	0.305556	NK	eQTL	pvalue	NA	3
chr11:60760530_60835043	CD6	chr11	60760530	60835043	rs4939490	chr11:60793651	1.1464	CD6	ENSG00000013725	174	1.49956e-09	0.86587	2.60082e-11	0.0148983	0.119231	-1	0.505747	CD4naive	eQTL	pvalue	0.00430466	4
chr22:22017142_22349088	MAPK1	chr22	22017142	22349088	rs9610458	chr22:22205353	1.121		ENSG00000225741	650	8.4138e-07	0.829343	5.2304e-08	0.0514365	0.11922	-1	0.206154	CD4stim	eQTL	pvalue	NA	NA
chr20:62214158_62483911	SLC2A4RG	chr20	62214158	62483911	rs6742	chr20:62374441	1.1727	SLC2A4RG	ENSG00000125520	655	0.0232869	0.788485	0.00198316	0.0670298	0.119215	1	0.58626	CD8naive	eQTL	pvalue	0.00794439	4
chr15:90831146_91201561	ZNF774	chr15	90831146	91201561	rs6496663	chr15:90887584	0.9043	FURIN	ENSG00000140564	929	0.00602632	0.791628	0.000629006	0.0825082	0.119208	1	0.573735	CD8stim	eQTL	pvalue	0.999933	1
chr11:118447156_118807735	CXCR5	chr11	118447156	118807735	rs6589706	chr11:118747813	1.088	RNF26	ENSG00000173456	546	0.000116981	0.830645	7.06185e-06	0.0500249	0.119206	-1	0.542125	M2	eQTL	pvalue	0.677951	3
chr19:10744807_11274530	SMARCA4	chr19	10744807	11274530	rs12609500	chr19:11173928	1.0997	SNORD105	ENSG00000209645	614	0.0225198	0.804312	0.00147304	0.0524914	0.119204	1	0.612378	CD4stim	eQTL	pvalue	NA	NA
chr22:22017142_22349088	MAPK1	chr22	22017142	22349088	rs9610458	chr22:22205353	1.121	PI4KA	ENSG00000241973	387	1.06498e-06	0.844692	4.56705e-08	0.0361043	0.119203	1	0.4677	TREG_MEM	eQTL	pvalue	0.000804073	3
chr7:149128286_149433143	ZNF746	chr7	149128286	149433143	rs354033	chr7:149289464	1.114	RPL32P17	ENSG00000213210	140	0.00165688	0.866851	2.36785e-05	0.012269	0.1192	-1	0.385714	CD8stim	eQTL	pvalue	NA	NA
chr19:49738081_49925208	CD37	chr19	49738081	49925208	rs1465697	chr19:49837246	0.8831	FUZ	ENSG00000010361	349	7.12723e-06	0.850796	2.52313e-07	0.0300001	0.119196	-1	0.180516	TFH	eQTL	pvalue	0.00208816	5
chr6:36345180_36612323	ETV7	chr6	36345180	36612323	rs1076928	chr6:36348689	0.9266	STK38	ENSG00000112079	446	0.112711	0.574247	0.0318256	0.162027	0.119189	-1	0.266816	TH2	eQTL	pvalue	0.853295	4
chr1:160162872_160430469	VANGL2	chr1	160162872	160430469	rs3737798	chr1:160389984	1.0911	NHLH1	ENSG00000171786	278	0.0393378	0.806894	0.00161315	0.0329696	0.119186	-1	0.147482	TH17	eQTL	pvalue	0.640239	8
chr11:118462188_118773904	CXCR5	chr11	118462188	118773904	rs12365699	chr11:118743286	1.1546	RNU6-262P	ENSG00000222249	507	0.000118203	0.839306	5.84542e-06	0.0413865	0.119183	-1	0.220907	TFH	eQTL	pvalue	NA	NA
chr17:43279320_43781083	MAP3K14	chr17	43279320	43781083	rs7222450	chr17:43407670	1.1034		ENSG00000267198	770	0.00730196	0.81572	0.00051385	0.0572843	0.11918	1	0.87013	TH17	eQTL	pvalue	NA	NA
chr14:103015542_103459588	TRAF3	chr14	103015542	103459588	rs12588969	chr14:103230758	0.9148	MARK3	ENSG00000075413	442	0.000229501	0.843266	1.0189e-05	0.0373186	0.119176	-1	0.846154	TFH	eQTL	pvalue	6.11449e-05	4
chr1:200671993_201056749	INAVA	chr1	200671993	201056749	rs59655222	chr1:200875897	1.1311	SHISA4	ENSG00000198892	382	2.76408e-06	0.848859	1.0447e-07	0.031964	0.119174	-1	0.301047	THSTAR	eQTL	pvalue	0.00107148	7
chr17:57475896_58223430	VMP1	chr17	57475896	58223430	rs2150879	chr17:57859210	1.1091	NA	ENSG00000266960	741	1.85272e-05	0.814346	1.51473e-06	0.0664595	0.119174	1	0.605938	TREGnaive	eQTL	pvalue	NA	NA
chr14:75945376_76028941	BATF	chr14	75945376	76028941	rs34695601	chr14:76014298	1.1157	PGF	ENSG00000119630	130	0.0130493	0.85399	0.000209356	0.0135817	0.119169	1	0.4	monocytes	eQTL	pvalue	0.898304	5
chr6:135591392_136145479	AHI1	chr6	135591392	136145479	rs4896153	chr6:135833463	0.8708	MYB-AS1	ENSG00000236703	643	3.32045e-08	0.818721	2.52386e-09	0.0621116	0.119167	1	0.92846	CD4naive	eQTL	pvalue	NA	NA
chr11:46876450_47860184	MYBPC3	chr11	46876450	47860184	rs2269434	chr11:47360412	0.9175		ENSG00000255197	1109	0.0220021	0.675139	0.0058012	0.177892	0.119166	-1	0.0784491	TH17	eQTL	pvalue	NA	NA
chr19:16444965_16814328	EPS15L1	chr19	16444965	16814328	rs58166386	chr19:16559421	1.095	MRPL34	ENSG00000130312	401	0.0146673	0.822877	0.000760233	0.0425321	0.119163	-1	0.134663	TH2	eQTL	pvalue	0.0401284	10
chr16:85964563_86021505	IRF8	chr16	85964563	86021505	rs35703946	chr16:86021505	1.1883	C16orf74	ENSG00000154102	209	0.0116459	0.846591	0.000308451	0.0223035	0.119151	1	0.526316	TFH	eQTL	pvalue	0.0240486	8
chr6:159323833_159522796	TAGAP	chr6	159323833	159522796	rs1738074	chr6:159465977	0.8925	NA	ENSG00000236537	441	3.37748e-06	0.841013	1.60489e-07	0.0398436	0.11914	1	0.891156	TFH	eQTL	pvalue	NA	NA
chr11:118617158_118947933	BCL9L	chr11	118617158	118947933	rs149114341	chr11:118783424	1.3559	FXYD6	ENSG00000137726	210	0.000141164	0.858039	3.75054e-06	0.0226778	0.119138	-1	0.4	Bnaive	eQTL	pvalue	0.829814	4
chr19:49738081_49925208	CD37	chr19	49738081	49925208	rs1465697	chr19:49837246	0.8831	SULT2B1	ENSG00000088002	348	7.09609e-06	0.847078	2.84035e-07	0.0337869	0.119127	1	0.706897	Bnaive	eQTL	pvalue	0.827919	3
chr2:43313584_43361560	ZFP36L2	chr2	43313584	43361560	rs12478539	chr2:43355324	1.1311	RNU6-1048P	ENSG00000200924	146	6.35794e-06	0.865019	1.17362e-07	0.0158484	0.119126	1	0.657534	THSTAR	eQTL	pvalue	NA	NA
chr19:16444965_16814328	EPS15L1	chr19	16444965	16814328	rs58166386	chr19:16559421	1.095	USE1	ENSG00000053501	383	0.0148445	0.832812	0.000583911	0.0326398	0.11912	-1	0.253264	TH1	eQTL	pvalue	0.0148417	6
chr16:11031156_11498745	RMI2	chr16	11031156	11498745	rs34947566	chr16:11412926	1.1412	RPS23P6	ENSG00000241641	1015	1.39129e-18	0.792251	1.55856e-19	0.0886314	0.119118	1	0.615764	M2	eQTL	pvalue	NA	NA
chr14:52228101_52368559	GNG2	chr14	52228101	52368559	rs11852059	chr14:52306091	0.908		ENSG00000201376	352	0.0658353	0.781545	0.0026122	0.0308909	0.119116	1	0.295455	TH1	eQTL	pvalue	NA	NA
chr11:118000454_118904452	PHLDB1	chr11	118000454	118904452	rs34026809	chr11:118480695	0.8643	TMPRSS4	ENSG00000137648	1377	0.000108671	0.771708	1.53734e-05	0.109052	0.119115	-1	0.506173	TH2	eQTL	pvalue	1.19754e-08	6
chr22:22017142_22349088	MAPK1	chr22	22017142	22349088	rs9610458	chr22:22205353	1.121	LRRC74B	ENSG00000187905	650	8.4426e-07	0.832181	4.95337e-08	0.0487059	0.119112	-1	0.323077	CD4stim	eQTL	pvalue	NA	9
chr17:45312813_45874509	NPEPPS	chr17	45312813	45874509	rs11079784	chr17:45702280	1.1131	CDC27	ENSG00000004897	1146	1.32142e-06	0.773514	1.83635e-07	0.107375	0.11911	1	0.80541	CD8naive	eQTL	pvalue	0.486673	2
chr3:119102250_119275236	TIMMDC1	chr3	119102250	119275236	rs9843355	chr3:119228508	1.1432	ARHGAP31-AS1	ENSG00000241155	361	3.58076e-05	0.850832	1.26889e-06	0.0300312	0.119099	1	0.415512	CD4stim	eQTL	pvalue	NA	NA
chr19:10423338_10625953	KEAP1	chr19	10423338	10625953	rs28834106	chr19:10592144	1.1381	KANK2	ENSG00000197256	264	0.000101033	0.858985	2.58029e-06	0.0218185	0.119093	1	0.537879	Bnaive	eQTL	pvalue	0.981512	3
chr1:2407781_2779397	PRXL2B	chr1	2407781	2779397	rs6670198	chr1:2520527	0.865		ENSG00000272153	79	1.28143e-10	0.872914	1.19177e-12	0.0079993	0.119086	-1	0.0759494	TH2	eQTL	pvalue	NA	NA
chr16:11020235_11325215	CLEC16A	chr16	11020235	11325215	rs6498163	chr16:11213951	0.8293	RMI2	ENSG00000175643	630	1.08706e-18	0.809604	9.59113e-20	0.071312	0.119084	1	0.760317	NK	eQTL	pvalue	0.0246042	10
chr15:90831146_91201561	ZNF774	chr15	90831146	91201561	rs6496663	chr15:90887584	0.9043		ENSG00000261147	926	0.00586627	0.770605	0.00079002	0.103659	0.11908	-1	0.317495	Bnaive	eQTL	pvalue	NA	NA
chr17:45312813_45874509	NPEPPS	chr17	45312813	45874509	rs11079784	chr17:45702280	1.1131	MRPL10	ENSG00000159111	1146	1.35286e-06	0.791923	1.52241e-07	0.0889979	0.119078	1	0.446771	TH2	eQTL	pvalue	0.288891	5
chr6:137407099_137466087	IL22RA2	chr6	137407099	137466087	rs62420820	chr6:137438057	1.1471		ENSG00000237596	103	6.78199e-08	0.871833	7.16651e-10	0.00909356	0.119074	-1	0.31068	M2	eQTL	pvalue	NA	NA
chr12:9445978_9939813	CLECL1	chr12	9445978	9939813	rs7977720	chr12:9866349	0.903		ENSG00000256975	826	3.70414e-05	0.717875	8.417e-06	0.163006	0.119074	1	0.930993	Bnaive	eQTL	pvalue	NA	NA
chr12:57855180_58473351	OS9	chr12	57855180	58473351	rs701006	chr12:58106836	1.1206	RPL13AP23	ENSG00000242990	760	1.67833e-06	0.8074	1.53082e-07	0.0735247	0.119073	-1	0.25	CD4naive	eQTL	pvalue	NA	NA
chr17:73033162_73583027	GRB2	chr17	73033162	73583027	rs9900529	chr17:73335776	1.0994	UBALD2	ENSG00000185262	708	0.0244543	0.797438	0.00176009	0.0572764	0.119071	-1	0.258475	TREG_MEM	eQTL	pvalue	0.262587	6
chr16:11020235_11325362	CLEC16A	chr16	11020235	11325362	rs2286974	chr16:11114512	0.8477	RMI2	ENSG00000175643	631	1.08695e-18	0.80952	9.60413e-20	0.0714088	0.119071	1	0.760697	NK	eQTL	pvalue	0.0246042	10
chr10:6038478_6185310	IL2RA	chr10	6038478	6185310	rs11256593	chr10:6117322	1.2048	GDI2	ENSG00000057608	393	1.20845e-20	0.845091	5.142e-22	0.03584	0.119069	-1	0.335878	M2	eQTL	pvalue	0.987155	2
chr17:43279320_43781083	MAP3K14	chr17	43279320	43781083	rs7222450	chr17:43407670	1.1034		ENSG00000267198	770	0.00714465	0.798146	0.00067215	0.0749685	0.119068	1	0.863636	TH2	eQTL	pvalue	NA	NA
chr2:231046312_231217225	SP140	chr2	231046312	231217225	rs35540610	chr2:231121829	1.1447	CAB39	ENSG00000135932	436	6.20014e-07	0.845064	2.64023e-08	0.0358667	0.119068	-1	0.440367	TH2	eQTL	pvalue	0.0621796	4
chr3:27682041_27839134	EOMES	chr3	27682041	27839134	rs13327021	chr3:27783015	0.8912	AZI2	ENSG00000163512	261	1.37864e-05	0.854181	4.33485e-07	0.0267389	0.119066	-1	0.0957854	monocytes	eQTL	pvalue	0.185309	4
chr19:10744807_11274530	SMARCA4	chr19	10744807	11274530	rs12609500	chr19:11173928	1.0997	ICAM3	ENSG00000076662	776	0.0223079	0.794928	0.00174247	0.0619727	0.119049	1	0.76933	Bnaive	eQTL	pvalue	2.07708e-22	10
chr19:10423338_10625953	KEAP1	chr19	10423338	10625953	rs28834106	chr19:10592144	1.1381	PPAN-P2RY11	ENSG00000243207	268	0.000100455	0.854065	3.16477e-06	0.0267879	0.119044	1	0.86194	TREG_MEM	eQTL	pvalue	1.16704e-08	7
chr12:57855180_58473351	OS9	chr12	57855180	58473351	rs701006	chr12:58106836	1.1206	AVIL	ENSG00000135407	762	1.69725e-06	0.816503	1.34224e-07	0.0644525	0.119043	-1	0.166667	TH17	eQTL	pvalue	1.03036e-10	5
chr5:133827615_134321836	JADE2	chr5	133827615	134321836	rs2084007	chr5:133891282	1.0826	TXNDC15	ENSG00000113621	283	0.0720329	0.478126	0.0433275	0.287472	0.119042	-1	0.215548	TH1	eQTL	pvalue	0.109183	5
chr12:57855180_58473351	OS9	chr12	57855180	58473351	rs701006	chr12:58106836	1.1206		ENSG00000269903	755	1.70767e-06	0.821515	1.23814e-07	0.0594445	0.119039	-1	0.365563	NK	eQTL	pvalue	NA	NA
chr2:60958287_61741947	PUS10	chr2	60958287	61741947	rs1177228	chr2:61242410	1.1134	B3GNT2	ENSG00000170340	468	0.0235911	0.819125	0.00107405	0.0371739	0.119036	1	0.604701	M2	eQTL	pvalue	0.696954	2
chr1:92929865_93512762	DIPK1A	chr1	92929865	93512762	rs1415069	chr1:93426869	0.9313	CCDC18-AS1	ENSG00000223745	893	2.99853e-10	0.807293	2.74081e-11	0.0736716	0.119036	-1	0.111982	NK	eQTL	pvalue	NA	NA
chr11:118447156_118807735	CXCR5	chr11	118447156	118807735	rs6589706	chr11:118747813	1.088	HSPE1P18	ENSG00000255163	548	0.000116284	0.825695	7.78329e-06	0.0551478	0.119033	-1	0.195255	TREG_MEM	eQTL	pvalue	NA	NA
chr16:11193828_11521191	RMI2	chr16	11193828	11521191	rs146566517	chr16:11353879	0.469	HNRNPCP4	ENSG00000263179	1055	2.11952e-18	0.798025	2.20628e-19	0.0829504	0.119024	1	0.526066	CD4stim	eQTL	pvalue	NA	NA
chr19:10744807_11274530	SMARCA4	chr19	10744807	11274530	rs12609500	chr19:11173928	1.0997		ENSG00000267607	776	0.0216929	0.773011	0.00235831	0.0839179	0.11902	-1	0.131443	monocytes	eQTL	pvalue	NA	NA
chr11:118447156_118807735	CXCR5	chr11	118447156	118807735	rs6589706	chr11:118747813	1.088	SMIM35	ENSG00000255274	548	0.000115422	0.819577	8.64683e-06	0.0612795	0.119019	1	0.434307	TREGnaive	eQTL	pvalue	NA	NA
chr16:29841225_30438138	TBX6	chr16	29841225	30438138	rs3809627	chr16:30103160	0.9076		ENSG00000222701	311	0.00855054	0.843793	0.000288568	0.0283577	0.11901	1	0.823151	TH17	eQTL	pvalue	NA	NA
chr6:137407099_137466087	IL22RA2	chr6	137407099	137466087	rs62420820	chr6:137438057	1.1471		ENSG00000216613	103	6.72015e-08	0.863884	1.34027e-09	0.0171103	0.119006	-1	0.0485437	CD4naive	eQTL	pvalue	NA	NA
chr11:65354926_66061233	TSGA10IP	chr11	65354926	66061233	rs531612	chr11:65705432	0.9155	TSGA10IP	ENSG00000175513	941	0.00317016	0.807178	0.000276868	0.0703765	0.118998	1	0.408077	Bnaive	eQTL	pvalue	NA	NA
chr19:49738081_49925208	CD37	chr19	49738081	49925208	rs1465697	chr19:49837246	0.8831	FUZ	ENSG00000010361	349	7.08377e-06	0.845608	2.97488e-07	0.035393	0.118991	-1	0.0573066	THSTAR	eQTL	pvalue	0.00208816	5
chr17:37869878_38507250	NR1D1	chr17	37869878	38507250	rs883871	chr17:38252660	0.9009	GRB7	ENSG00000141738	604	0.257234	0.560125	0.0200703	0.043584	0.118987	1	0.763245	CD4naive	eQTL	pvalue	0.000820006	4
chr2:112423188_113109590	MERTK	chr2	112423188	113109590	rs57116599	chr2:112770799	0.8869	NT5DC4	ENSG00000144130	863	0.00036969	0.812471	3.10618e-05	0.0681459	0.118983	1	0.658169	TH2	eQTL	pvalue	NA	6
chr11:118617158_118947933	BCL9L	chr11	118617158	118947933	rs149114341	chr11:118783424	1.3559	NA	ENSG00000263889	470	0.000132735	0.839241	6.60545e-06	0.0416453	0.118975	-1	0.329787	THSTAR	eQTL	pvalue	NA	NA
chr19:45110119_45187302	PVR	chr19	45110119	45187302	rs7260482	chr19:45143942	0.9152	VASP	ENSG00000125753	115	0.174471	0.695813	0.00217849	0.00856913	0.118968	-1	0.313043	CD8naive	eQTL	pvalue	0.583671	2
chr16:11193828_11521191	RMI2	chr16	11193828	11521191	rs146566517	chr16:11353879	0.469	COX6CP1	ENSG00000260318	1064	2.10635e-18	0.793069	2.33969e-19	0.0879735	0.118957	1	0.762218	TH1	eQTL	pvalue	NA	NA
chr11:118462188_118773904	CXCR5	chr11	118462188	118773904	rs12365699	chr11:118743286	1.1546		ENSG00000254406	104	0.000212903	0.870297	2.6062e-06	0.0105346	0.118953	1	0.894231	TH2	eQTL	pvalue	NA	NA
chr1:160698276_160925186	SLAMF7	chr1	160698276	160925186	rs983494	chr1:160703965	1.1061	F11R	ENSG00000158769	387	0.0696972	0.770229	0.00342221	0.0377002	0.118951	-1	0.568475	THSTAR	eQTL	pvalue	5.54288e-05	6
chr6:36345180_36612323	ETV7	chr6	36345180	36612323	rs1076928	chr6:36348689	0.9266	CPNE5	ENSG00000124772	446	0.13783	0.702222	0.0067475	0.0342585	0.118942	1	0.493274	CD8naive	eQTL	pvalue	0.0778898	3
chr16:29841225_30438138	TBX6	chr16	29841225	30438138	rs3809627	chr16:30103160	0.9076		ENSG00000261444	311	0.00859587	0.848266	0.000243981	0.0239579	0.118936	1	0.254019	TREG_MEM	eQTL	pvalue	NA	NA
chr19:6615889_6693163	TNFSF14	chr19	6615889	6693163	rs1077667	chr19:6668972	1.164		ENSG00000267709	261	9.28453e-07	0.862137	2.05129e-08	0.0189288	0.118934	1	0.570881	Bnaive	eQTL	pvalue	NA	NA
chr1:157481253_157815203	FCRL3	chr1	157481253	157815203	rs2317231	chr1:157686337	1.1058	CD1E	ENSG00000158488	636	0.00016836	0.830605	1.02188e-05	0.0502956	0.118921	1	0.512579	TH2	eQTL	pvalue	8.77644e-13	9
chr8:128763162_128873806	MYC	chr8	128763162	128873806	rs6990534	chr8:128814091	0.8984	POU5F1B	ENSG00000212993	101	0.00241394	0.8712	2.09703e-05	0.00744934	0.118916	-1	0.108911	CD4naive	eQTL	pvalue	7.27271e-07	10
chr5:133418739_133782153	TCF7	chr5	133418739	133782153	rs244656	chr5:133449827	1.1168		ENSG00000239615	439	0.198202	0.647856	0.00823335	0.0267931	0.118916	1	0.507973	Bnaive	eQTL	pvalue	NA	NA
chr3:27682041_27839134	EOMES	chr3	27682041	27839134	rs13327021	chr3:27783015	0.8912	NA	ENSG00000228214	263	1.38783e-05	0.859872	3.44079e-07	0.0211996	0.118914	-1	0.368821	CD4stim	eQTL	pvalue	NA	NA
chr14:75945376_76028941	BATF	chr14	75945376	76028941	rs34695601	chr14:76014298	1.1157		ENSG00000258587	130	0.013073	0.855539	0.00018967	0.0122937	0.118904	-1	0.238462	NK	eQTL	pvalue	NA	NA
chr10:80999869_81071087	ZMIZ1	chr10	80999869	81071087	rs1250551	chr10:81059335	0.8907		ENSG00000244733	100	6.19704e-06	0.872185	6.41225e-08	0.00890584	0.118903	1	0.85	M2	eQTL	pvalue	NA	NA
chr19:45110119_45187302	PVR	chr19	45110119	45187302	rs7260482	chr19:45143942	0.9152	MARK4	ENSG00000007047	115	0.174596	0.696313	0.00206642	0.00812225	0.118902	-1	0.182609	CD8naive	eQTL	pvalue	0.999932	1
chr1:160698276_160925186	SLAMF7	chr1	160698276	160925186	rs983494	chr1:160703965	1.1061	NHLH1	ENSG00000171786	390	0.0687396	0.759975	0.00435493	0.0480286	0.118902	1	0.771795	TH1	eQTL	pvalue	0.640239	8
chr12:9445978_9939813	CLECL1	chr12	9445978	9939813	rs7977720	chr12:9866349	0.903		ENSG00000255753	824	4.16412e-05	0.807025	3.82588e-06	0.0740284	0.118901	-1	0.549757	TH1	eQTL	pvalue	NA	NA
chr14:52228101_52368559	GNG2	chr14	52228101	52368559	rs11852059	chr14:52306091	0.908	GNPNAT1	ENSG00000100522	307	0.0661901	0.785694	0.00227968	0.0269415	0.118895	-1	0.237785	TH1	eQTL	pvalue	0.00556741	7
chr5:176525029_176837504	RGS14	chr5	176525029	176837504	rs67111717	chr5:176790162	1.1003	DOK3	ENSG00000146094	231	0.0372645	0.825329	0.000805028	0.0177107	0.118891	1	0.588745	NK	eQTL	pvalue	7.27878e-05	5
chr4:106008586_106479425	PPA2	chr4	106008586	106479425	rs2726479	chr4:106255589	0.9238	NPNT	ENSG00000168743	982	0.0385117	0.7638	0.00378825	0.0750133	0.118886	1	0.765784	M2	eQTL	pvalue	7.28478e-06	6
chr4:106008586_106479425	PPA2	chr4	106008586	106479425	rs2726479	chr4:106255589	0.9238		ENSG00000251259	1012	0.0383471	0.760548	0.00395227	0.0782675	0.118886	-1	0.182806	TFH	eQTL	pvalue	NA	NA
chr22:22017142_22349088	MAPK1	chr22	22017142	22349088	rs9610458	chr22:22205353	1.121		ENSG00000220891	646	8.32573e-07	0.820661	6.14557e-08	0.0604576	0.11888	1	0.506192	NK	eQTL	pvalue	NA	9
chr12:123192738_124002762	PITPNM2	chr12	123192738	124002762	rs7975763	chr12:123604053	0.886		ENSG00000207189	1098	0.000301561	0.784217	3.7179e-05	0.0965661	0.118878	-1	0.283242	TH17	eQTL	pvalue	NA	NA
chr5:158670938_158862238	IL12B	chr5	158670938	158862238	rs2546890	chr5:158759900	1.1241		ENSG00000253772	253	1.24977e-06	0.862954	2.64942e-08	0.018175	0.11887	-1	0.3083	NK	eQTL	pvalue	NA	NA
chr1:101213532_101663312	SLC30A7	chr1	101213532	101663312	rs11578655	chr1:101412902	0.8673	NA	ENSG00000261254	431	6.21717e-10	0.840146	3.04212e-11	0.0409903	0.118864	1	0.909513	TREGnaive	eQTL	pvalue	NA	NA
chr14:52228101_52368559	GNG2	chr14	52228101	52368559	rs11852059	chr14:52306091	0.908	LINC00640	ENSG00000258479	370	0.0657492	0.780397	0.00272817	0.0322627	0.118863	-1	0.267568	TFH	eQTL	pvalue	NA	NA
chr17:73033162_73583027	GRB2	chr17	73033162	73583027	rs9900529	chr17:73335776	1.0994		ENSG00000267342	969	0.0237277	0.774844	0.00245678	0.0801088	0.118863	-1	0.205366	CD4stim	eQTL	pvalue	NA	NA
chr22:50935082_51045816	ODF3B	chr22	50935082	51045816	rs140522	chr22:50971266	0.8953	MLC1	ENSG00000100427	235	0.000146268	0.858633	3.82852e-06	0.0223556	0.118861	-1	0.361702	THSTAR	eQTL	pvalue	5.02796e-05	7
chr7:26663520_27203139	HOXA1	chr7	26663520	27203139	rs10951154	chr7:27135314	0.9187	HOXA-AS2	ENSG00000253552	922	0.418424	0.172704	0.205366	0.0846454	0.118861	-1	0.142082	Bnaive	eQTL	pvalue	NA	NA
chr17:40264534_40782389	STAT3	chr17	40264534	40782389	rs1026916	chr17:40529835	0.8784	TUBG2	ENSG00000037042	494	7.31036e-09	0.834161	4.12783e-10	0.0469824	0.118857	1	0.481781	TREGnaive	eQTL	pvalue	0.00431002	5
chr19:6615889_6693163	TNFSF14	chr19	6615889	6693163	rs1077667	chr19:6668972	1.164		ENSG00000267952	261	9.21257e-07	0.855455	2.7799e-08	0.0256946	0.11885	-1	0.452107	TH17	eQTL	pvalue	NA	9
chr12:9445978_9939813	CLECL1	chr12	9445978	9939813	rs7977720	chr12:9866349	0.903	KRT17P8	ENSG00000256937	818	4.22222e-05	0.81832	3.24591e-06	0.062791	0.118844	1	0.57335	TH17	eQTL	pvalue	NA	NA
chr6:137407099_137466087	IL22RA2	chr6	137407099	137466087	rs62420820	chr6:137438057	1.1471	WAKMAR2	ENSG00000237499	103	6.79111e-08	0.873005	6.43433e-10	0.00815256	0.118842	-1	0.300971	TH2	eQTL	pvalue	NA	NA
chr16:29841225_30438138	TBX6	chr16	29841225	30438138	rs3809627	chr16:30103160	0.9076	BCKDK	ENSG00000103507	94	0.430137	0.435112	0.00796918	0.0079425	0.118839	-1	0.0212766	TH2	eQTL	pvalue	0.00580436	5
chr1:101212872_101621089	EXTL2	chr1	101212872	101621089	rs74449127	chr1:101290432	1.2177	NA	ENSG00000261254	433	6.21575e-10	0.839954	3.05828e-11	0.0412087	0.118837	1	0.909931	TREGnaive	eQTL	pvalue	NA	NA
chr12:57855180_58473351	OS9	chr12	57855180	58473351	rs701006	chr12:58106836	1.1206	HSD17B6	ENSG00000025423	249	3.51105e-06	0.85736	9.79656e-08	0.0238033	0.118833	-1	0.389558	M2	eQTL	pvalue	0.381986	4
chr15:90831146_91201561	ZNF774	chr15	90831146	91201561	rs6496663	chr15:90887584	0.9043		ENSG00000259561	929	0.00602826	0.794702	0.000606465	0.0798311	0.118833	1	0.625404	TH1	eQTL	pvalue	NA	NA
chr11:65354926_66061233	TSGA10IP	chr11	65354926	66061233	rs531612	chr11:65705432	0.9155	GPHA2	ENSG00000149735	487	0.0453767	0.787025	0.002665	0.0461035	0.11883	-1	0.145791	THSTAR	eQTL	pvalue	2.06937e-05	10
chr19:16444965_16814328	EPS15L1	chr19	16444965	16814328	rs58166386	chr19:16559421	1.095	KLF2-DT	ENSG00000267275	400	0.0148425	0.832708	0.000590836	0.0330288	0.11883	-1	0.73	CD8stim	eQTL	pvalue	NA	NA
chr11:118447156_118807735	CXCR5	chr11	118447156	118807735	rs6589706	chr11:118747813	1.088	RNU6-262P	ENSG00000222249	548	0.000117849	0.836812	6.24654e-06	0.044236	0.118828	-1	0.206204	TFH	eQTL	pvalue	NA	NA
chr3:119102250_119275236	TIMMDC1	chr3	119102250	119275236	rs9843355	chr3:119228508	1.1432	RN7SL397P	ENSG00000244139	361	3.58537e-05	0.851927	1.23431e-06	0.0292099	0.118826	1	0.922438	TREGnaive	eQTL	pvalue	NA	NA
chr11:46876450_47860184	MYBPC3	chr11	46876450	47860184	rs2269434	chr11:47360412	0.9175	PTPRJ	ENSG00000149177	990	0.0254096	0.762589	0.00300835	0.0901672	0.118826	1	0.888889	TFH	eQTL	pvalue	2.38654e-05	4
chr10:80999869_81071087	ZMIZ1	chr10	80999869	81071087	rs1250551	chr10:81059335	0.8907		ENSG00000272447	104	6.19814e-06	0.872339	6.35974e-08	0.00883202	0.118822	-1	0.288462	TREG_MEM	eQTL	pvalue	NA	NA
chr14:103199716_103463149	TRAF3	chr14	103199716	103463149	rs12147246	chr14:103265844	0.9054		ENSG00000259508	239	0.000231824	0.851802	7.96595e-06	0.0291508	0.118807	1	0.76569	CD8naive	eQTL	pvalue	NA	NA
chr17:43279320_43781083	MAP3K14	chr17	43279320	43781083	rs7222450	chr17:43407670	1.1034	PLCD3	ENSG00000161714	764	0.00732678	0.818491	0.000492388	0.0548869	0.118803	1	0.893979	THSTAR	eQTL	pvalue	0.000143297	5
chr16:1041953_1105201	SOX8	chr16	1041953	1105201	rs405343	chr16:1067832	0.8884	RAB40C	ENSG00000197562	146	0.00565493	0.861299	9.37003e-05	0.0141526	0.1188	-1	0.157534	Bnaive	eQTL	pvalue	0.113249	5
chr11:118617158_118947933	BCL9L	chr11	118617158	118947933	rs149114341	chr11:118783424	1.3559	SMIM35	ENSG00000255274	469	0.000138271	0.842815	6.29331e-06	0.0382412	0.118799	1	0.66951	TH2	eQTL	pvalue	NA	NA
chr1:120135045_120341256	PHGDH	chr1	120135045	120341256	rs483180	chr1:120267505	0.8974	LINC02798	ENSG00000227082	301	0.000424232	0.850464	1.51732e-05	0.0302991	0.118797	1	0.710963	TREG_MEM	eQTL	pvalue	NA	NA
chr6:137679234_138285603	TNFAIP3	chr6	137679234	138285603	rs17780048	chr6:138179146	1.254	SLC35D3	ENSG00000182747	1130	4.98044e-07	0.793166	5.5361e-08	0.0880472	0.118786	-1	0.49292	TH2	eQTL	pvalue	0.149614	5
chr17:57475896_58223430	VMP1	chr17	57475896	58223430	rs2150879	chr17:57859210	1.1091	RNU6-623P	ENSG00000200013	466	1.85273e-05	0.840469	9.00424e-07	0.0407278	0.118784	1	0.729614	TH1	eQTL	pvalue	NA	NA
chr20:62214158_62483911	SLC2A4RG	chr20	62214158	62483911	rs6742	chr20:62374441	1.1727	HELZ2	ENSG00000130589	655	0.0237068	0.8027	0.00157585	0.0532387	0.118778	1	0.569466	THSTAR	eQTL	pvalue	1.25629e-09	3
chr19:10258259_10897760	TYK2	chr19	10258259	10897760	rs34536443	chr19:10463118	1.3037	ICAM1	ENSG00000090339	875	9.54584e-05	0.811601	8.19094e-06	0.0695219	0.118773	1	0.594286	Bnaive	eQTL	pvalue	0.117797	4
chr17:40264534_40782389	STAT3	chr17	40264534	40782389	rs1026916	chr17:40529835	0.8784	RUNDC1	ENSG00000198863	494	7.28157e-09	0.830875	4.42348e-10	0.0503561	0.118769	1	0.767206	CD4naive	eQTL	pvalue	0.0189205	4
chr11:118447156_118807735	CXCR5	chr11	118447156	118807735	rs6589706	chr11:118747813	1.088		ENSG00000254406	123	0.000212556	0.86891	2.9922e-06	0.0121131	0.118762	1	0.886179	TH2	eQTL	pvalue	NA	NA
chr4:103418185_104378012	SLC9B1	chr4	103418185	104378012	rs6533052	chr4:103911781	1.0668		ENSG00000260651	1254	0.130506	0.611133	0.0245866	0.115015	0.11876	-1	0.267145	TH17	eQTL	pvalue	NA	NA
chr19:45110119_45187302	PVR	chr19	45110119	45187302	rs7260482	chr19:45143942	0.9152	ERCC2	ENSG00000104884	115	0.174226	0.694834	0.00246755	0.00972217	0.11875	-1	0.313043	TREGnaive	eQTL	pvalue	3.14163e-13	7
chr7:2392233_2478020	CHST12	chr7	2392233	2478020	rs55858457	chr7:2443302	0.8931	MRM2	ENSG00000122687	136	0.00341211	0.861195	6.61534e-05	0.016578	0.118748	1	0.698529	CD8naive	eQTL	pvalue	NA	9
chr1:192477815_192545099	RGS1	chr1	192477815	192545099	rs1323292	chr1:192541021	1.1316	RN7SKP126	ENSG00000223075	89	0.000672174	0.870222	8.08639e-06	0.0103502	0.118748	1	0.977528	TFH	eQTL	pvalue	NA	NA
chr14:75945376_76028941	BATF	chr14	75945376	76028941	rs34695601	chr14:76014298	1.1157		ENSG00000258976	129	0.0130467	0.853817	0.000218457	0.0141778	0.11874	1	0.55814	TH1	eQTL	pvalue	NA	NA
chr22:22017142_22349088	MAPK1	chr22	22017142	22349088	rs9610458	chr22:22205353	1.121	IGLV3-12	ENSG00000211667	448	8.8324e-07	0.844069	3.90444e-08	0.0371941	0.118736	-1	0.296875	CD4stim	eQTL	pvalue	NA	NA
chr4:108824655_109111753	LEF1	chr4	108824655	109111753	rs9992763	chr4:109058718	0.9139	RPL34	ENSG00000109475	349	0.00298725	0.845453	0.000116009	0.0327142	0.118729	1	0.951289	Bnaive	eQTL	pvalue	0.891623	3
chr3:169388322_169601046	LRRIQ4	chr3	169388322	169601046	rs10936602	chr3:169536637	1.1145	MYNN	ENSG00000085274	174	0.00120447	0.856774	3.28651e-05	0.0232592	0.118729	-1	0.103448	CD4naive	eQTL	pvalue	0.650144	3
chr3:32910542_33078540	TRIM71	chr3	32910542	33078540	rs11919880	chr3:32962051	1.0732		ENSG00000213849	254	0.414589	0.436644	0.014691	0.0153539	0.118722	1	0.610236	TH1	eQTL	pvalue	NA	NA
chr19:10423338_10625953	KEAP1	chr19	10423338	10625953	rs28834106	chr19:10592144	1.1381	C19orf38	ENSG00000214212	270	0.000101052	0.859142	2.60667e-06	0.0220431	0.118711	-1	0.218519	NK	eQTL	pvalue	NA	6
chr3:28046063_28121275	CMC1	chr3	28046063	28121275	rs438613	chr3:28072086	1.148	NA	ENSG00000264625	113	1.67631e-11	0.872329	1.74501e-13	0.00896211	0.118709	1	0.557522	TREGnaive	eQTL	pvalue	NA	NA
chr17:40264534_40782389	STAT3	chr17	40264534	40782389	rs1026916	chr17:40529835	0.8784	STAT5A	ENSG00000126561	494	7.35582e-09	0.839348	3.68641e-10	0.0419456	0.118706	1	0.827935	M2	eQTL	pvalue	0.999866	1
chr7:149128286_149433143	ZNF746	chr7	149128286	149433143	rs354033	chr7:149289464	1.114		ENSG00000239719	460	0.000674313	0.843084	3.00935e-05	0.0375068	0.118705	-1	0.297826	TH1	eQTL	pvalue	NA	NA
chr15:79125587_79260741	RASGRF1	chr15	79125587	79260741	rs62013236	chr15:79247482	1.1334	IDH3A	ENSG00000166411	327	0.0508501	0.804603	0.00154338	0.0243022	0.118702	-1	0.223242	TFH	eQTL	pvalue	0.230948	3
chr1:160162872_160430469	VANGL2	chr1	160162872	160430469	rs3737798	chr1:160389984	1.0911	SLAMF6	ENSG00000162739	273	0.03945	0.80918	0.00152429	0.0311469	0.118699	-1	0.113553	M2	eQTL	pvalue	0.35688	4
chr17:45312813_45874509	NPEPPS	chr17	45312813	45874509	rs11079784	chr17:45702280	1.1131	LRRC46	ENSG00000141294	1146	1.34981e-06	0.790135	1.55947e-07	0.0911676	0.118696	1	0.800175	TREG_MEM	eQTL	pvalue	0.000135433	6
chr3:159485268_159713078	IL12A	chr3	159485268	159713078	rs1014486	chr3:159691112	1.1108	IQCJ	ENSG00000214216	336	0.00266355	0.844467	0.000107822	0.0340657	0.118696	1	0.767857	CD8naive	eQTL	pvalue	0.0984294	8
chr16:85964563_86021505	IRF8	chr16	85964563	86021505	rs35703946	chr16:86021505	1.1883		ENSG00000260417	209	0.0116746	0.848678	0.000285997	0.0206717	0.11869	-1	0.449761	THSTAR	eQTL	pvalue	NA	NA
chr11:118462188_118773904	CXCR5	chr11	118462188	118773904	rs12365699	chr11:118743286	1.1546	RNU6-262P	ENSG00000222249	507	0.000117872	0.836956	6.24666e-06	0.0442361	0.118684	-1	0.289941	CD8naive	eQTL	pvalue	NA	NA
chr7:3099256_3199823	CARD11	chr7	3099256	3199823	rs10951042	chr7:3139417	1.0817	LFNG	ENSG00000106003	238	0.171794	0.687939	0.00433709	0.0172489	0.118681	-1	0.176471	TFH	eQTL	pvalue	0.424039	4
chr6:127955546_128297436	PTPRK	chr6	127955546	128297436	rs802730	chr6:128280104	1.1211	LAMA2	ENSG00000196569	126	0.000108398	0.870609	1.33471e-06	0.0106012	0.11868	-1	0.34127	THSTAR	eQTL	pvalue	1.18465e-24	4
chr19:10423338_10625953	KEAP1	chr19	10423338	10625953	rs28834106	chr19:10592144	1.1381	SHFL	ENSG00000130813	268	0.000101071	0.859306	2.5926e-06	0.0219236	0.118667	1	0.395522	CD8stim	eQTL	pvalue	NA	4
chr19:10258259_10897760	TYK2	chr19	10258259	10897760	rs34536443	chr19:10463118	1.3037		ENSG00000200237	883	9.58773e-05	0.815164	7.78483e-06	0.0660691	0.118664	-1	0.323896	TH2	eQTL	pvalue	NA	NA
chr1:85416840_86010196	BCL10	chr1	85416840	86010196	rs35486093	chr1:85729820	0.8357	RPF1	ENSG00000117133	1171	1.10422e-05	0.790094	1.27672e-06	0.0912335	0.11866	-1	0.376601	TREGnaive	eQTL	pvalue	9.47683e-07	7
chr16:85964563_86021505	IRF8	chr16	85964563	86021505	rs35703946	chr16:86021505	1.1883	FENDRR	ENSG00000268388	209	0.0117325	0.852886	0.000228532	0.0164943	0.118658	-1	0.425837	THSTAR	eQTL	pvalue	NA	NA
chr11:118000454_118904452	PHLDB1	chr11	118000454	118904452	rs34026809	chr11:118480695	0.8643	BCL9L	ENSG00000186174	1372	0.000108675	0.771737	1.54339e-05	0.109483	0.118656	1	0.615889	CD4stim	eQTL	pvalue	0.998125	1
chr1:160613956_160649926	CD48	chr1	160613956	160649926	rs6427540	chr1:160634588	1.1225	LINC01133	ENSG00000224259	61	0.401471	0.473104	0.00316242	0.00360802	0.118656	-1	0.0491803	TFH	eQTL	pvalue	NA	NA
chr4:106008586_106479425	PPA2	chr4	106008586	106479425	rs2726479	chr4:106255589	0.9238	GSTCD	ENSG00000138780	1012	0.0378198	0.750091	0.00449067	0.088946	0.118652	-1	0.210474	CD4stim	eQTL	pvalue	1.33357e-07	5
chr2:60958287_61741947	PUS10	chr2	60958287	61741947	rs1177228	chr2:61242410	1.1134	RN7SL632P	ENSG00000241524	1067	0.00121386	0.795423	0.000129258	0.0845818	0.118652	-1	0.192127	CD8stim	eQTL	pvalue	NA	NA
chr10:80999869_81071087	ZMIZ1	chr10	80999869	81071087	rs1250551	chr10:81059335	0.8907	LINC02679	ENSG00000226676	100	6.19812e-06	0.872337	6.4863e-08	0.00901031	0.118647	1	0.74	NK	eQTL	pvalue	NA	NA
chr12:9445978_9939813	CLECL1	chr12	9445978	9939813	rs7977720	chr12:9866349	0.903	CLEC2A	ENSG00000188393	818	4.22201e-05	0.81828	3.25854e-06	0.063036	0.118639	1	0.622249	TFH	eQTL	pvalue	NA	10
chr13:50638834_51060809	KCNRG	chr13	50638834	51060809	rs9591325	chr13:50811220	1.2366	RPL34P26	ENSG00000223676	625	8.76649e-05	0.835524	4.81289e-06	0.0457525	0.118631	-1	0.4096	TREGnaive	eQTL	pvalue	NA	NA
chr1:101212872_101621089	EXTL2	chr1	101212872	101621089	rs74449127	chr1:101290432	1.2177		ENSG00000228086	590	6.09162e-10	0.823181	4.31516e-11	0.0581936	0.118626	-1	0.155932	TH17	eQTL	pvalue	NA	NA
chr15:90831146_91201561	ZNF774	chr15	90831146	91201561	rs6496663	chr15:90887584	0.9043	MRPL15P1	ENSG00000259441	928	0.00615525	0.808566	0.000504512	0.066155	0.11862	-1	0.498922	NK	eQTL	pvalue	NA	NA
chr12:9445978_9939813	CLECL1	chr12	9445978	9939813	rs7977720	chr12:9866349	0.903	PHC1	ENSG00000111752	771	4.16021e-05	0.806263	3.88006e-06	0.0750783	0.118614	1	0.636835	NK	eQTL	pvalue	0.997152	1
chr22:50935082_51045816	ODF3B	chr22	50935082	51045816	rs140522	chr22:50971266	0.8953	ARSA	ENSG00000100299	236	0.000146132	0.857834	4.00727e-06	0.0234052	0.11861	-1	0.690678	TFH	eQTL	pvalue	8.51322e-08	8
chr17:40264534_40782389	STAT3	chr17	40264534	40782389	rs1026916	chr17:40529835	0.8784	STAT3	ENSG00000168610	491	7.30126e-09	0.833123	4.24041e-10	0.0482674	0.11861	-1	0.270876	NK	eQTL	pvalue	0.999989	1
chr5:141414305_141597351	NDFIP1	chr5	141414305	141597351	rs249677	chr5:141539339	0.9256	PCDHGA11	ENSG00000253873	377	0.130615	0.714624	0.00560555	0.0305506	0.118605	-1	0.167109	monocytes	eQTL	pvalue	4.54528e-05	5
chr7:149128286_149433143	ZNF746	chr7	149128286	149433143	rs354033	chr7:149289464	1.114	PDIA4	ENSG00000155660	465	0.000675774	0.844911	2.87147e-05	0.035783	0.118602	-1	0.477419	CD8stim	eQTL	pvalue	0.0147743	3
chr16:11193828_11521191	RMI2	chr16	11193828	11521191	rs146566517	chr16:11353879	0.469		ENSG00000260310	1054	2.0602e-18	0.775692	2.81074e-19	0.10571	0.118599	1	0.472486	Bnaive	eQTL	pvalue	NA	NA
chr1:92173722_92239336	TGFBR3	chr1	92173722	92239336	rs12133753	chr1:92222089	1.1329		ENSG00000272094	146	0.00182419	0.866113	2.85532e-05	0.0134383	0.118596	-1	0.472603	TFH	eQTL	pvalue	NA	NA
chr2:68537842_68865032	PLEK	chr2	68537842	68865032	rs12622670	chr2:68646536	1.1127	PNO1	ENSG00000115946	699	3.45107e-05	0.808074	3.13516e-06	0.0732919	0.118596	1	0.773963	CD4naive	eQTL	pvalue	0.256534	4
chr1:92929865_93512762	DIPK1A	chr1	92929865	93512762	rs1415069	chr1:93426869	0.9313	SETSIP	ENSG00000230667	901	3.01122e-10	0.811024	2.61751e-11	0.07038	0.118596	1	0.649279	CD4naive	eQTL	pvalue	NA	NA
chr10:6038478_6185310	IL2RA	chr10	6038478	6185310	rs11256593	chr10:6117322	1.2048	RN7SKP78	ENSG00000201581	412	1.20595e-20	0.843348	5.4593e-22	0.0380594	0.118593	1	0.713592	CD4stim	eQTL	pvalue	NA	NA
chr9:100551768_100895720	TRIM14	chr9	100551768	100895720	rs7855251	chr9:100868189	1.1164		ENSG00000203279	441	0.0321106	0.810324	0.00149027	0.037489	0.118586	-1	0.346939	M2	eQTL	pvalue	NA	NA
chr5:141414305_141597351	NDFIP1	chr5	141414305	141597351	rs249677	chr5:141539339	0.9256		ENSG00000250347	379	0.130901	0.716192	0.00532298	0.0290048	0.118579	1	0.754617	TFH	eQTL	pvalue	NA	NA
chr14:103199716_103463149	TRAF3	chr14	103199716	103463149	rs12147246	chr14:103265844	0.9054	TRMT61A	ENSG00000166166	236	0.000234051	0.859983	5.80302e-06	0.0212037	0.118573	1	0.864407	NK	eQTL	pvalue	0.00570206	6
chr1:92173722_92239336	TGFBR3	chr1	92173722	92239336	rs12133753	chr1:92222089	1.1329	FEN1P1	ENSG00000215873	146	0.00182644	0.867179	2.63586e-05	0.0123963	0.118572	-1	0.342466	Bnaive	eQTL	pvalue	NA	NA
chr22:50935082_51045816	ODF3B	chr22	50935082	51045816	rs140522	chr22:50971266	0.8953	ACR	ENSG00000100312	235	0.000146776	0.861619	3.3692e-06	0.0196596	0.118571	-1	0.255319	CD4stim	eQTL	pvalue	0.0154599	5
chr6:159323833_159522796	TAGAP	chr6	159323833	159522796	rs1738074	chr6:159465977	0.8925	OSTCP1	ENSG00000243775	441	3.38285e-06	0.842351	1.57436e-07	0.0390841	0.118562	-1	0.124717	THSTAR	eQTL	pvalue	NA	NA
chr1:2407781_2779397	PRXL2B	chr1	2407781	2779397	rs6670198	chr1:2520527	0.865	TNFRSF14-AS1	ENSG00000238164	307	1.07182e-11	0.845649	4.55177e-13	0.0357941	0.118557	1	0.899023	monocytes	eQTL	pvalue	NA	NA
chr4:47709959_48262356	TXK	chr4	47709959	48262356	rs6837324	chr4:48127262	0.9173	NA	ENSG00000253050	1195	0.0156273	0.777474	0.00174306	0.0866003	0.118555	1	0.645188	M2	eQTL	pvalue	NA	NA
chr14:103015542_103459588	TRAF3	chr14	103015542	103459588	rs12588969	chr14:103230758	0.9148	CINP	ENSG00000100865	442	0.000227629	0.836387	1.22301e-05	0.0448192	0.118554	1	0.475113	CD4stim	eQTL	pvalue	0.00276925	5
chr5:176525029_176837504	RGS14	chr5	176525029	176837504	rs67111717	chr5:176790162	1.1003	PRELID1	ENSG00000169230	263	0.0370425	0.820434	0.00104118	0.0229419	0.11854	1	0.638783	CD4naive	eQTL	pvalue	0.865364	4
chr2:231046312_231217225	SP140	chr2	231046312	231217225	rs35540610	chr2:231121829	1.1447	CAB39	ENSG00000135932	436	6.20474e-07	0.845692	2.63298e-08	0.0357684	0.118539	-1	0.394495	TH17	eQTL	pvalue	0.0621796	4
chr17:73033162_73583027	GRB2	chr17	73033162	73583027	rs9900529	chr17:73335776	1.0994	RAB37	ENSG00000172794	969	0.0239391	0.781748	0.00225505	0.0735217	0.118536	-1	0.26935	TREGnaive	eQTL	pvalue	8.22692e-05	8
chr22:50935082_51045816	ODF3B	chr22	50935082	51045816	rs140522	chr22:50971266	0.8953	MAPK11	ENSG00000185386	226	0.000146703	0.861191	3.4483e-06	0.020124	0.118535	-1	0.150442	Bnaive	eQTL	pvalue	0.472037	5
chr11:118462188_118773904	CXCR5	chr11	118462188	118773904	rs12365699	chr11:118743286	1.1546	FXYD2	ENSG00000137731	416	0.00020587	0.848641	7.94134e-06	0.0326174	0.118528	-1	0.302885	THSTAR	eQTL	pvalue	0.698944	7
chr6:36345180_36612323	ETV7	chr6	36345180	36612323	rs1076928	chr6:36348689	0.9266	MIR5690	ENSG00000265527	444	0.134475	0.685123	0.0101722	0.051707	0.118523	-1	0.126126	CD4stim	eQTL	pvalue	NA	NA
chr11:118617158_118947933	BCL9L	chr11	118617158	118947933	rs149114341	chr11:118783424	1.3559	RNU6-262P	ENSG00000222249	469	0.000138332	0.843185	6.2781e-06	0.0381488	0.118521	-1	0.264392	TFH	eQTL	pvalue	NA	NA
chr11:65354926_66061233	TSGA10IP	chr11	65354926	66061233	rs531612	chr11:65705432	0.9155		ENSG00000245156	949	0.00312415	0.795467	0.000324774	0.0825749	0.118509	1	0.911486	TREG_MEM	eQTL	pvalue	NA	NA
chr17:34665281_34997201	ZNHIT3	chr17	34665281	34997201	rs4796224	chr17:34842521	0.9181	NA	ENSG00000266141	242	0.0147068	0.840628	0.00045178	0.0257049	0.118508	1	0.780992	CD8naive	eQTL	pvalue	NA	NA
chr15:90831146_91201561	ZNF774	chr15	90831146	91201561	rs6496663	chr15:90887584	0.9043	ARPIN	ENSG00000242498	929	0.00607266	0.797716	0.00058797	0.0771184	0.118505	1	0.734123	CD8naive	eQTL	pvalue	NA	9
chr3:159485268_159713078	IL12A	chr3	159485268	159713078	rs1014486	chr3:159691112	1.1108	MIR15B	ENSG00000207779	402	0.000244676	0.84923	9.25801e-06	0.0320145	0.118502	1	0.495025	THSTAR	eQTL	pvalue	NA	NA
chr2:68537842_68865032	PLEK	chr2	68537842	68865032	rs12622670	chr2:68646536	1.1127		ENSG00000273398	607	3.49354e-05	0.81802	2.71449e-06	0.0634418	0.1185	1	0.546952	TH1	eQTL	pvalue	NA	NA
chr14:52228101_52368559	GNG2	chr14	52228101	52368559	rs11852059	chr14:52306091	0.908	FRMD6	ENSG00000139926	370	0.0659277	0.782516	0.00257801	0.0304807	0.118497	-1	0.281081	TH2	eQTL	pvalue	0.438404	3
chr20:44594575_44782428	CD40	chr20	44594575	44782428	rs6032662	chr20:44734310	1.1432		ENSG00000271984	319	3.62533e-08	0.855055	1.12652e-09	0.0264511	0.118494	1	0.658307	TFH	eQTL	pvalue	NA	NA
chr19:47540310_47753426	SAE1	chr19	47540310	47753426	rs11083862	chr19:47638539	1.106	GAPDHP38	ENSG00000249210	92	0.00137995	0.872647	1.20046e-05	0.0074729	0.118488	1	0.217391	Bnaive	eQTL	pvalue	NA	NA
chr11:118617158_118947933	BCL9L	chr11	118617158	118947933	rs149114341	chr11:118783424	1.3559	RNU6-262P	ENSG00000222249	469	0.000138092	0.841719	6.52534e-06	0.0396558	0.118481	-1	0.34968	CD8stim	eQTL	pvalue	NA	NA
chr11:60760530_60835043	CD6	chr11	60760530	60835043	rs4939490	chr11:60793651	1.1464		ENSG00000255959	174	1.49799e-09	0.864962	2.88852e-11	0.0165603	0.118478	-1	0.528736	CD8naive	eQTL	pvalue	NA	NA
chr22:22017142_22349088	MAPK1	chr22	22017142	22349088	rs9610458	chr22:22205353	1.121	IGLV1-62	ENSG00000253823	648	8.40326e-07	0.828304	5.41113e-08	0.0532187	0.118477	-1	0.401235	Bnaive	eQTL	pvalue	NA	NA
chr2:60958287_61741947	PUS10	chr2	60958287	61741947	rs1177228	chr2:61242410	1.1134	LINC01185	ENSG00000228414	1068	0.00122671	0.803844	0.00011668	0.0763402	0.118472	1	0.853933	NK	eQTL	pvalue	NA	NA
chr19:16444965_16814328	EPS15L1	chr19	16444965	16814328	rs58166386	chr19:16559421	1.095	AKAP8L	ENSG00000011243	48	0.0520306	0.824522	0.000302384	0.00467338	0.118471	-1	0.416667	TH17	eQTL	pvalue	0.542386	3
chr7:138679553_138742981	ZC3HAV1	chr7	138679553	138742981	rs10271373	chr7:138729795	0.9316	ZC3HAV1L	ENSG00000146858	91	0.494943	0.363909	0.0131588	0.00955663	0.118432	-1	0.032967	CD4naive	eQTL	pvalue	0.0417616	7
chr16:1041953_1105201	SOX8	chr16	1041953	1105201	rs405343	chr16:1067832	0.8884		ENSG00000260710	146	0.00566266	0.862476	8.83672e-05	0.0133407	0.118432	1	0.808219	Bnaive	eQTL	pvalue	NA	NA
chr11:65354926_66061233	TSGA10IP	chr11	65354926	66061233	rs531612	chr11:65705432	0.9155	NA	ENSG00000258297	881	0.00297544	0.759632	0.000464636	0.118503	0.118425	1	0.69353	CD8stim	eQTL	pvalue	NA	NA
chr1:92652691_93519650	EVI5	chr1	92652691	93519650	rs139504223	chr1:93152635	0.8655		ENSG00000237003	1132	2.89505e-10	0.779736	3.78563e-11	0.101842	0.118423	-1	0.336572	CD8naive	eQTL	pvalue	NA	NA
chr16:1041953_1105201	SOX8	chr16	1041953	1105201	rs405343	chr16:1067832	0.8884	PRR35	ENSG00000161992	148	0.00539233	0.861511	9.20315e-05	0.0145851	0.11842	1	0.912162	TH1	eQTL	pvalue	NA	6
chr11:118000454_118904452	PHLDB1	chr11	118000454	118904452	rs34026809	chr11:118480695	0.8643	RPS25	ENSG00000118181	1386	0.000107002	0.761695	1.68415e-05	0.119768	0.118414	-1	0.238095	CD8stim	eQTL	pvalue	0.809687	3
chr17:40264534_40782389	STAT3	chr17	40264534	40782389	rs1026916	chr17:40529835	0.8784	NKIRAS2	ENSG00000168256	493	7.38801e-09	0.843021	3.39116e-10	0.038577	0.118402	1	0.69574	monocytes	eQTL	pvalue	0.0633095	6
chr17:57475896_58223430	VMP1	chr17	57475896	58223430	rs2150879	chr17:57859210	1.1091	APPBP2	ENSG00000062725	591	1.88289e-05	0.827609	1.23065e-06	0.0539738	0.118397	-1	0.676819	CD4stim	eQTL	pvalue	0.999071	2
chr20:62214158_62483911	SLC2A4RG	chr20	62214158	62483911	rs6742	chr20:62374441	1.1727	LKAAEAR1	ENSG00000171695	649	0.0243514	0.797101	0.00178682	0.0583701	0.118391	1	0.607088	NK	eQTL	pvalue	NA	10
chr14:103199716_103463149	TRAF3	chr14	103199716	103463149	rs12147246	chr14:103265844	0.9054	MARK3	ENSG00000075413	236	0.000234312	0.860942	5.59275e-06	0.0204313	0.118387	1	0.783898	NK	eQTL	pvalue	6.11449e-05	4
chr1:92450091_93431324	GFI1	chr1	92450091	93431324	rs58394161	chr1:92939959	0.8425	FEN1P1	ENSG00000215873	284	0.000744109	0.855504	2.21531e-05	0.0253512	0.118378	1	0.566901	THSTAR	eQTL	pvalue	NA	NA
chr11:118617158_118947933	BCL9L	chr11	118617158	118947933	rs149114341	chr11:118783424	1.3559		ENSG00000254844	118	0.000433784	0.870769	5.24848e-06	0.0104173	0.118375	-1	0.00847458	THSTAR	eQTL	pvalue	NA	NA
chr1:160698276_160925186	SLAMF7	chr1	160698276	160925186	rs983494	chr1:160703965	1.1061	CASQ1	ENSG00000143318	387	0.0706805	0.781095	0.00248722	0.027368	0.118369	-1	0.418605	THSTAR	eQTL	pvalue	1.03907e-09	9
chr14:52228101_52368559	GNG2	chr14	52228101	52368559	rs11852059	chr14:52306091	0.908		ENSG00000258711	366	0.0655157	0.77762	0.00300055	0.0354958	0.118368	1	0.592896	THSTAR	eQTL	pvalue	NA	NA
chr17:40264534_40782389	STAT3	chr17	40264534	40782389	rs1026916	chr17:40529835	0.8784	KRT32	ENSG00000108759	327	7.47017e-09	0.852396	2.57313e-10	0.0292428	0.118361	-1	0.17737	TFH	eQTL	pvalue	1.20906e-15	10
chr16:11020235_11325215	CLEC16A	chr16	11020235	11325215	rs6498163	chr16:11213951	0.8293		ENSG00000188897	633	1.10738e-18	0.824732	7.65701e-20	0.0569081	0.11836	-1	0.246445	CD4naive	eQTL	pvalue	NA	8
chr1:2407781_2779397	PRXL2B	chr1	2407781	2779397	rs6670198	chr1:2520527	0.865	PANK4	ENSG00000157881	308	1.0815e-11	0.853284	3.60901e-13	0.0283561	0.11836	1	0.876623	TH17	eQTL	pvalue	0.945333	2
chr6:137407099_137466087	IL22RA2	chr6	137407099	137466087	rs62420820	chr6:137438057	1.1471	TNFAIP3	ENSG00000118503	103	6.78406e-08	0.872099	7.52224e-10	0.00955159	0.118349	-1	0.23301	M2	eQTL	pvalue	0.999667	1
chr22:22017142_22349088	MAPK1	chr22	22017142	22349088	rs9610458	chr22:22205353	1.121	PRAMENP	ENSG00000197549	644	8.41304e-07	0.829268	5.32626e-08	0.0523822	0.118349	1	0.723602	CD4naive	eQTL	pvalue	NA	NA
chr19:6615889_6693163	TNFSF14	chr19	6615889	6693163	rs1077667	chr19:6668972	1.164	NA	ENSG00000204752	263	9.23885e-07	0.857895	2.57105e-08	0.0237558	0.118348	-1	0.387833	CD4naive	eQTL	pvalue	NA	NA
chr13:50699049_51121893	DLEU7	chr13	50699049	51121893	rs9568402	chr13:50961957	0.911	CAB39L	ENSG00000102547	524	8.81273e-05	0.83992	4.38137e-06	0.0416394	0.118348	-1	0.458015	TFH	eQTL	pvalue	0.0164206	6
chr19:18164862_18409068	MPV17L2	chr19	18164862	18409068	rs4808760	chr19:18301979	0.8741		ENSG00000269191	481	6.69777e-08	0.840296	3.30601e-09	0.0413585	0.118345	1	0.62578	TREG_MEM	eQTL	pvalue	NA	NA
chr13:50699049_51121893	DLEU7	chr13	50699049	51121893	rs9568402	chr13:50961957	0.911	RNA5SP29	ENSG00000222920	765	8.52742e-05	0.812739	7.23355e-06	0.0688238	0.118345	-1	0.437908	THSTAR	eQTL	pvalue	NA	NA
chr14:103199716_103463149	TRAF3	chr14	103199716	103463149	rs12147246	chr14:103265844	0.9054		ENSG00000269958	239	0.000233768	0.858943	6.14964e-06	0.0224776	0.11834	1	0.882845	CD8stim	eQTL	pvalue	NA	NA
chr16:11020235_11325362	CLEC16A	chr16	11020235	11325362	rs2286974	chr16:11114512	0.8477		ENSG00000188897	634	1.10715e-18	0.824562	7.68304e-20	0.057102	0.118336	-1	0.246057	CD4naive	eQTL	pvalue	NA	8
chr19:45110119_45187302	PVR	chr19	45110119	45187302	rs7260482	chr19:45143942	0.9152		ENSG00000267044	115	0.17449	0.695887	0.00228716	0.00900317	0.118333	1	0.765217	monocytes	eQTL	pvalue	NA	NA
chr8:144971080_145126375	PLEC	chr8	144971080	145126375	rs3923387	chr8:144986793	1.0732	NA	ENSG00000227184	184	0.503581	0.327401	0.030788	0.0198984	0.118332	-1	0.152174	TREGnaive	eQTL	pvalue	NA	7
chr5:141414305_141597351	NDFIP1	chr5	141414305	141597351	rs249677	chr5:141539339	0.9256	PCDH12	ENSG00000113555	379	0.130087	0.711738	0.0061754	0.0336689	0.118331	1	0.662269	CD8stim	eQTL	pvalue	1.29394e-10	6
chr1:120135045_120341256	PHGDH	chr1	120135045	120341256	rs483180	chr1:120267505	0.8974	NA	ENSG00000273131	310	0.000427137	0.856289	1.25029e-05	0.0249465	0.118325	1	0.43871	CD8naive	eQTL	pvalue	NA	NA
chr7:149128286_149433143	ZNF746	chr7	149128286	149433143	rs354033	chr7:149289464	1.114	ZNF398	ENSG00000197024	460	0.00066278	0.828665	4.19328e-05	0.0523097	0.118321	-1	0.434783	TH1	eQTL	pvalue	0.959344	3
chr14:103015542_103459588	TRAF3	chr14	103015542	103459588	rs12588969	chr14:103230758	0.9148	NA	ENSG00000224997	235	0.000234619	0.862072	5.30364e-06	0.0193691	0.118319	1	0.804255	NK	eQTL	pvalue	NA	NA
chr1:92173722_92239336	TGFBR3	chr1	92173722	92239336	rs12133753	chr1:92222089	1.1329	EPHX4	ENSG00000172031	146	0.00182525	0.866613	2.8093e-05	0.01322	0.118314	1	0.746575	M2	eQTL	pvalue	0.0335439	5
chr11:118447156_118807735	CXCR5	chr11	118447156	118807735	rs6589706	chr11:118747813	1.088	FXYD2	ENSG00000137731	438	0.000205494	0.84709	8.37005e-06	0.0343849	0.118311	-1	0.289954	THSTAR	eQTL	pvalue	0.698944	7
chr10:5989954_6190329	IL2RA	chr10	5989954	6190329	rs12722559	chr10:6070273	1.2494		ENSG00000238366	477	1.19918e-20	0.838614	6.1774e-22	0.0430817	0.118304	-1	0.205451	TH1	eQTL	pvalue	NA	NA
chr14:103199716_103463149	TRAF3	chr14	103199716	103463149	rs12147246	chr14:103265844	0.9054	NA	ENSG00000224997	236	0.000234586	0.861949	5.34171e-06	0.019509	0.118302	1	0.817797	NK	eQTL	pvalue	NA	NA
chr10:5989954_6190329	IL2RA	chr10	5989954	6190329	rs12722559	chr10:6070273	1.2494	GDI2	ENSG00000057608	484	1.20064e-20	0.839634	6.03215e-22	0.0420658	0.1183	-1	0.36157	M2	eQTL	pvalue	0.987155	2
chr20:62214158_62483911	SLC2A4RG	chr20	62214158	62483911	rs6742	chr20:62374441	1.1727	FNDC11	ENSG00000125531	649	0.0241275	0.789771	0.00201345	0.0657885	0.1183	1	0.74114	NK	eQTL	pvalue	NA	8
chr19:10423338_10625953	KEAP1	chr19	10423338	10625953	rs28834106	chr19:10592144	1.1381	SWSAP1	ENSG00000173928	163	0.000102298	0.86931	1.46019e-06	0.0122901	0.118296	1	0.539877	TH1	eQTL	pvalue	0.00013467	9
chr2:68537842_68865032	PLEK	chr2	68537842	68865032	rs12622670	chr2:68646536	1.1127	NA	ENSG00000216115	702	3.51033e-05	0.821951	2.55537e-06	0.0597164	0.118295	-1	0.361823	CD4stim	eQTL	pvalue	NA	NA
chr5:176525029_176837504	RGS14	chr5	176525029	176837504	rs67111717	chr5:176790162	1.1003	LMAN2	ENSG00000169223	263	0.0370276	0.820104	0.00106694	0.0235128	0.118288	1	0.532319	TFH	eQTL	pvalue	0.0500443	6
chr11:118447156_118807735	CXCR5	chr11	118447156	118807735	rs6589706	chr11:118747813	1.088	RNU6-262P	ENSG00000222249	548	0.000117474	0.834148	6.698e-06	0.0474422	0.118286	-1	0.341241	CD8naive	eQTL	pvalue	NA	NA
chr14:103015542_103459588	TRAF3	chr14	103015542	103459588	rs12588969	chr14:103230758	0.9148		ENSG00000269958	244	0.000233658	0.85854	6.2744e-06	0.022936	0.118284	1	0.893443	CD8stim	eQTL	pvalue	NA	NA
chr17:34665281_34997201	ZNHIT3	chr17	34665281	34997201	rs4796224	chr17:34842521	0.9181	NA	ENSG00000132139	243	0.0148102	0.846542	0.000352236	0.0200154	0.11828	1	0.888889	TH1	eQTL	pvalue	NA	5
chr19:49738081_49925208	CD37	chr19	49738081	49925208	rs1465697	chr19:49837246	0.8831	KCNJ14	ENSG00000182324	349	7.04869e-06	0.841421	3.38529e-07	0.0402929	0.118278	-1	0.395415	TREG_MEM	eQTL	pvalue	8.51179e-05	9
chr6:6992891_7245458	RREB1	chr6	6992891	7245458	rs12211604	chr6:7100029	0.9111	SNRNP48	ENSG00000168566	398	0.0491723	0.794373	0.00223232	0.0359446	0.118278	1	0.71608	THSTAR	eQTL	pvalue	7.93004e-05	7
chr19:16444965_16814328	EPS15L1	chr19	16444965	16814328	rs58166386	chr19:16559421	1.095	CYP4F22	ENSG00000171954	188	0.0153381	0.842257	0.000433646	0.0236944	0.118277	-1	0.180851	Bnaive	eQTL	pvalue	0.000303611	5
chr16:1041953_1105201	SOX8	chr16	1041953	1105201	rs405343	chr16:1067832	0.8884	SNRNP25	ENSG00000161981	138	0.00564342	0.859544	0.000108656	0.016431	0.118273	-1	0.231884	CD8stim	eQTL	pvalue	0.00747804	7
chr17:45312813_45874509	NPEPPS	chr17	45312813	45874509	rs11079784	chr17:45702280	1.1131	LINC02086	ENSG00000244649	206	0.000353184	0.856857	1.01529e-05	0.0245136	0.118266	-1	0.135922	TH2	eQTL	pvalue	NA	NA
chr22:22017142_22349088	MAPK1	chr22	22017142	22349088	rs9610458	chr22:22205353	1.121	POM121L7P	ENSG00000239511	650	8.41681e-07	0.829639	5.29872e-08	0.0521109	0.118249	-1	0.376923	CD4stim	eQTL	pvalue	NA	NA
chr19:49738081_49925208	CD37	chr19	49738081	49925208	rs1465697	chr19:49837246	0.8831	RPL13A	ENSG00000142541	349	7.08688e-06	0.845979	3.00631e-07	0.0357688	0.118245	-1	0.2149	CD4stim	eQTL	pvalue	0.633828	3
chr1:92652691_93519650	EVI5	chr1	92652691	93519650	rs139504223	chr1:93152635	0.8655	TMED5	ENSG00000117500	1133	2.84879e-10	0.767276	4.25496e-11	0.114482	0.118241	-1	0.312445	TREGnaive	eQTL	pvalue	0.00243713	9
chr5:176525029_176837504	RGS14	chr5	176525029	176837504	rs67111717	chr5:176790162	1.1003	PHYKPL	ENSG00000175309	113	0.0384999	0.83155	0.000523756	0.0111942	0.118232	-1	0.513274	NK	eQTL	pvalue	1.72749e-10	8
chr17:45312813_45874509	NPEPPS	chr17	45312813	45874509	rs11079784	chr17:45702280	1.1131		ENSG00000262265	1146	1.33121e-06	0.779246	1.75379e-07	0.102543	0.118209	1	0.732984	TH17	eQTL	pvalue	NA	NA
chr1:92929865_93512762	DIPK1A	chr1	92929865	93512762	rs1415069	chr1:93426869	0.9313	CHCHD2P5	ENSG00000223490	189	1.29529e-05	0.861974	2.99373e-07	0.019804	0.118209	1	0.798942	Bnaive	eQTL	pvalue	NA	NA
chr6:137407099_137466087	IL22RA2	chr6	137407099	137466087	rs62420820	chr6:137438057	1.1471	WAKMAR2	ENSG00000237499	103	6.79261e-08	0.873198	6.78445e-10	0.0086033	0.118199	-1	0.349515	CD8naive	eQTL	pvalue	NA	NA
chr1:192477815_192545099	RGS1	chr1	192477815	192545099	rs1323292	chr1:192541021	1.1316	GLRX2	ENSG00000023572	91	0.000616704	0.867341	9.9249e-06	0.0138403	0.118192	1	0.967033	CD4naive	eQTL	pvalue	6.50645e-05	9
chr15:90831146_91201561	ZNF774	chr15	90831146	91201561	rs6496663	chr15:90887584	0.9043	WDR93	ENSG00000140527	929	0.00607692	0.798275	0.000586115	0.076875	0.118187	1	0.504844	TREG_MEM	eQTL	pvalue	6.27429e-15	6
chr14:103199716_103463149	TRAF3	chr14	103199716	103463149	rs12147246	chr14:103265844	0.9054	LINC02323	ENSG00000259230	239	0.000233189	0.856817	6.77039e-06	0.0247586	0.118184	1	0.895397	CD4stim	eQTL	pvalue	NA	NA
chr12:57855180_58473351	OS9	chr12	57855180	58473351	rs701006	chr12:58106836	1.1206	RPL21P103	ENSG00000241423	755	1.70488e-06	0.820173	1.2838e-07	0.061642	0.118183	1	0.511258	NK	eQTL	pvalue	NA	NA
chr16:11031156_11498745	RMI2	chr16	11031156	11498745	rs34947566	chr16:11412926	1.1412	CLEC16A	ENSG00000038532	1302	1.03583e-18	0.771445	1.4837e-19	0.110382	0.118172	-1	0.261137	M2	eQTL	pvalue	0.010139	2
chr4:106008586_106479425	PPA2	chr4	106008586	106479425	rs2726479	chr4:106255589	0.9238	GIMD1	ENSG00000250298	511	0.084805	0.755488	0.00420393	0.0373327	0.11817	1	0.835616	M2	eQTL	pvalue	NA	NA
chr10:80999869_81071087	ZMIZ1	chr10	80999869	81071087	rs1250551	chr10:81059335	0.8907	NUTM2B-AS1	ENSG00000225484	100	6.20481e-06	0.873279	6.15852e-08	0.00854947	0.118166	-1	0.32	M2	eQTL	pvalue	NA	NA
chr17:43279320_43781083	MAP3K14	chr17	43279320	43781083	rs7222450	chr17:43407670	1.1034	RUNDC3A-AS1	ENSG00000267750	120	0.0155673	0.855281	0.000198599	0.010793	0.11816	-1	0.808333	TREGnaive	eQTL	pvalue	NA	NA
chr1:160162872_160430469	VANGL2	chr1	160162872	160430469	rs3737798	chr1:160389984	1.0911	IGSF9	ENSG00000085552	272	0.0400038	0.82055	0.000995177	0.0202947	0.118156	1	0.764706	NK	eQTL	pvalue	0.568911	4
chr19:10744807_11274530	SMARCA4	chr19	10744807	11274530	rs12609500	chr19:11173928	1.0997	TMEM205	ENSG00000105518	782	0.0223811	0.798815	0.00165615	0.0589926	0.118156	1	0.69821	TREG_MEM	eQTL	pvalue	0.394574	6
chr19:49738081_49925208	CD37	chr19	49738081	49925208	rs1465697	chr19:49837246	0.8831	CD37	ENSG00000104894	349	7.11881e-06	0.849791	2.69484e-07	0.0320509	0.118151	-1	0.189112	CD4stim	eQTL	pvalue	0.00640181	6
chr17:73033162_73583027	GRB2	chr17	73033162	73583027	rs9900529	chr17:73335776	1.0994		ENSG00000267518	515	0.0640861	0.767738	0.00386325	0.0461628	0.11815	1	0.613592	TH1	eQTL	pvalue	NA	NA
chr15:90831146_91201561	ZNF774	chr15	90831146	91201561	rs6496663	chr15:90887584	0.9043	HSPE1P3	ENSG00000259746	929	0.00616754	0.81018	0.000495808	0.0650122	0.118145	-1	0.209903	TH2	eQTL	pvalue	NA	NA
chr14:103015542_103459588	TRAF3	chr14	103015542	103459588	rs12588969	chr14:103230758	0.9148		ENSG00000259775	442	0.000228191	0.838452	1.17827e-05	0.0431755	0.118132	1	0.542986	TREGnaive	eQTL	pvalue	NA	NA
chr11:118000454_118904452	PHLDB1	chr11	118000454	118904452	rs34026809	chr11:118480695	0.8643	RPL5P30	ENSG00000243431	1368	0.000110175	0.782393	1.40098e-05	0.0993707	0.118112	1	0.413743	Bnaive	eQTL	pvalue	NA	NA
chr19:47540310_47753426	SAE1	chr19	47540310	47753426	rs11083862	chr19:47638539	1.106	PNMA8B	ENSG00000204851	93	0.00138027	0.872852	1.22793e-05	0.00764702	0.118108	-1	0.0860215	TFH	eQTL	pvalue	NA	NA
chr1:120135045_120341256	PHGDH	chr1	120135045	120341256	rs483180	chr1:120267505	0.8974	HSD3B2	ENSG00000203859	305	0.000427866	0.857185	1.21745e-05	0.0242723	0.118102	-1	0.442623	TH1	eQTL	pvalue	1.21147e-06	9
chr19:18164862_18409068	MPV17L2	chr19	18164862	18409068	rs4808760	chr19:18301979	0.8741	OCEL1	ENSG00000099330	309	6.87926e-08	0.855866	2.10239e-09	0.0260383	0.118096	-1	0.213592	CD4stim	eQTL	pvalue	0.000144705	7
chr19:10423338_10625953	KEAP1	chr19	10423338	10625953	rs28834106	chr19:10592144	1.1381		ENSG00000267607	268	0.000100764	0.856691	2.96771e-06	0.0251134	0.118092	1	0.720149	CD4naive	eQTL	pvalue	NA	NA
chr20:44594575_44782428	CD40	chr20	44594575	44782428	rs6032662	chr20:44734310	1.1432	ZNF840P	ENSG00000184617	316	3.62898e-08	0.855916	1.10708e-09	0.025993	0.118091	1	0.787975	NK	eQTL	pvalue	NA	NA
chr22:50935082_51045816	ODF3B	chr22	50935082	51045816	rs140522	chr22:50971266	0.8953	PPP6R2	ENSG00000100239	226	0.000146992	0.862888	3.2359e-06	0.0188776	0.118084	-1	0.318584	Bnaive	eQTL	pvalue	0.718789	2
chr5:133827615_134321836	JADE2	chr5	133827615	134321836	rs2084007	chr5:133891282	1.0826	MTND5P11	ENSG00000248923	293	0.111301	0.738898	0.00416845	0.0275553	0.118078	1	0.808874	TFH	eQTL	pvalue	NA	NA
chr3:101645933_101805935	ZPLD1	chr3	101645933	101805935	rs4325907	chr3:101749022	0.9055	ABI3BP	ENSG00000154175	94	0.157312	0.714695	0.00181063	0.00810795	0.118074	-1	0.223404	CD8stim	eQTL	pvalue	3.94016e-07	3
chr19:47540310_47753426	SAE1	chr19	47540310	47753426	rs11083862	chr19:47638539	1.106		ENSG00000222614	93	0.00137549	0.869827	1.71572e-05	0.0107318	0.118048	1	0.795699	CD4stim	eQTL	pvalue	NA	NA
chr1:92173722_92239336	TGFBR3	chr1	92173722	92239336	rs12133753	chr1:92222089	1.1329	C1orf146	ENSG00000203910	146	0.00182404	0.86604	2.98661e-05	0.0140621	0.118044	-1	0.410959	TFH	eQTL	pvalue	0.0240479	7
chr22:22017142_22349088	MAPK1	chr22	22017142	22349088	rs9610458	chr22:22205353	1.121	IGLVI-38	ENSG00000253889	648	8.38243e-07	0.826251	5.66337e-08	0.0557054	0.118043	-1	0.192901	M2	eQTL	pvalue	NA	NA
chr6:137407099_137466087	IL22RA2	chr6	137407099	137466087	rs62420820	chr6:137438057	1.1471	PERP	ENSG00000112378	78	1.25101e-07	0.873979	1.15948e-09	0.00798226	0.118039	-1	0.115385	CD4naive	eQTL	pvalue	0.141632	6
chr2:43313584_43361560	ZFP36L2	chr2	43313584	43361560	rs12478539	chr2:43355324	1.1311	RN7SKP66	ENSG00000252490	152	6.36797e-06	0.866383	1.15331e-07	0.0155731	0.118037	1	0.815789	TREGnaive	eQTL	pvalue	NA	NA
chr14:75945376_76028941	BATF	chr14	75945376	76028941	rs34695601	chr14:76014298	1.1157		ENSG00000224721	136	0.0130837	0.856241	0.000191992	0.0124466	0.118037	1	0.801471	CD8naive	eQTL	pvalue	NA	NA
chr11:118462188_118773904	CXCR5	chr11	118462188	118773904	rs12365699	chr11:118743286	1.1546	FXYD6	ENSG00000137726	491	0.000117129	0.829708	7.37736e-06	0.0521411	0.118026	1	0.360489	CD8naive	eQTL	pvalue	0.829814	4
chr12:57855180_58473351	OS9	chr12	57855180	58473351	rs701006	chr12:58106836	1.1206	STAC3	ENSG00000185482	762	1.69281e-06	0.814364	1.40782e-07	0.0676084	0.118026	1	0.822835	TREG_MEM	eQTL	pvalue	0.0048783	5
chr4:121992040_122147741	TNIP3	chr4	121992040	122147741	rs17051321	chr4:122119449	0.9097	TRPC3	ENSG00000138741	179	0.0119963	0.850653	0.000270548	0.0190665	0.118013	1	0.77095	TREGnaive	eQTL	pvalue	0.000446956	4
chr17:37471330_38219005	IKZF3	chr17	37471330	38219005	rs9909593	chr17:37970149	0.9311		ENSG00000266469	836	0.270086	0.536203	0.0253969	0.0503028	0.118011	1	0.754785	TFH	eQTL	pvalue	NA	NA
chr1:92652691_93519650	EVI5	chr1	92652691	93519650	rs139504223	chr1:93152635	0.8655	CHCHD2P5	ENSG00000223490	211	1.29313e-05	0.860534	3.23972e-07	0.0214412	0.118011	1	0.815166	Bnaive	eQTL	pvalue	NA	NA
chr5:158670938_158862238	IL12B	chr5	158670938	158862238	rs2546890	chr5:158759900	1.1241		ENSG00000253456	261	1.2002e-06	0.828725	7.73238e-08	0.0532732	0.118001	-1	0.494253	CD8naive	eQTL	pvalue	NA	NA
chr16:79635140_79656999	MAF	chr16	79635140	79656999	rs6564681	chr16:79652720	0.9099		ENSG00000260479	37	0.0494845	0.829499	0.000176555	0.00284156	0.117999	-1	0.189189	monocytes	eQTL	pvalue	NA	NA
chr17:40264534_40782389	STAT3	chr17	40264534	40782389	rs1026916	chr17:40529835	0.8784	HMGN2P15	ENSG00000214578	494	7.39338e-09	0.843634	3.37326e-10	0.0383731	0.117993	1	0.744939	M2	eQTL	pvalue	NA	NA
chr17:34665281_34997201	ZNHIT3	chr17	34665281	34997201	rs4796224	chr17:34842521	0.9181	NA	ENSG00000267306	243	0.0147753	0.84455	0.000392036	0.0222906	0.117992	-1	0.0946502	TH1	eQTL	pvalue	NA	NA
chr19:10744807_11274530	SMARCA4	chr19	10744807	11274530	rs12609500	chr19:11173928	1.0997	DNMT1	ENSG00000130816	782	0.0224135	0.799972	0.00162829	0.0579983	0.117988	1	0.557545	TREG_MEM	eQTL	pvalue	1	1
chr2:68537842_68865032	PLEK	chr2	68537842	68865032	rs12622670	chr2:68646536	1.1127	ETAA1	ENSG00000143971	262	0.000204478	0.859206	5.40609e-06	0.0225982	0.117986	-1	0.282443	monocytes	eQTL	pvalue	0.975315	3
chr1:157481253_157815203	FCRL3	chr1	157481253	157815203	rs2317231	chr1:157686337	1.1058		ENSG00000176320	636	0.000166977	0.823782	1.17913e-05	0.0580548	0.117984	1	0.910377	monocytes	eQTL	pvalue	NA	NA
chr1:101213532_101663312	SLC30A7	chr1	101213532	101663312	rs11578655	chr1:101412902	0.8673		ENSG00000228086	673	6.05856e-10	0.818713	4.69342e-11	0.0633057	0.117982	-1	0.161961	TH17	eQTL	pvalue	NA	NA
chr16:1041953_1105201	SOX8	chr16	1041953	1105201	rs405343	chr16:1067832	0.8884		ENSG00000206168	146	0.00566605	0.862992	8.80093e-05	0.0132867	0.117968	1	0.719178	Bnaive	eQTL	pvalue	NA	NA
chr16:85964563_86021505	IRF8	chr16	85964563	86021505	rs35703946	chr16:86021505	1.1883		ENSG00000260795	209	0.0117053	0.850908	0.000265187	0.0191596	0.117961	1	0.684211	CD8naive	eQTL	pvalue	NA	NA
chr1:92652691_93519650	EVI5	chr1	92652691	93519650	rs139504223	chr1:93152635	0.8655	NA	ENSG00000238787	1132	2.94793e-10	0.793978	3.27458e-11	0.0880778	0.117944	-1	0.201413	CD4stim	eQTL	pvalue	NA	NA
chr1:160698276_160925186	SLAMF7	chr1	160698276	160925186	rs983494	chr1:160703965	1.1061		ENSG00000228863	387	0.0696116	0.769282	0.00359152	0.0395722	0.117943	-1	0.121447	TREGnaive	eQTL	pvalue	NA	NA
chr1:160162872_160430469	VANGL2	chr1	160162872	160430469	rs3737798	chr1:160389984	1.0911	RRM2P2	ENSG00000236484	121	0.0505052	0.819288	0.000719003	0.0115456	0.117942	1	0.834711	M2	eQTL	pvalue	NA	NA
chr17:40264534_40782389	STAT3	chr17	40264534	40782389	rs1026916	chr17:40529835	0.8784	RN7SL399P	ENSG00000239542	494	7.34067e-09	0.837619	3.905e-10	0.0444408	0.11794	-1	0.564777	TH2	eQTL	pvalue	NA	NA
chr19:49738081_49925208	CD37	chr19	49738081	49925208	rs1465697	chr19:49837246	0.8831	TEAD2	ENSG00000074219	349	6.94302e-06	0.828806	4.47047e-07	0.0532473	0.117939	1	0.939828	TREG_MEM	eQTL	pvalue	0.00204732	5
chr18:56206955_56320360	ALPK2	chr18	56206955	56320360	rs4940730	chr18:56269737	1.0254	MRPL37P1	ENSG00000266946	175	0.0116314	0.854123	0.000220722	0.0160901	0.117935	-1	0.491429	CD4stim	eQTL	pvalue	NA	NA
chr4:106008586_106479425	PPA2	chr4	106008586	106479425	rs2726479	chr4:106255589	0.9238		ENSG00000251259	1012	0.037831	0.750312	0.00451412	0.0894118	0.117931	1	0.605731	THSTAR	eQTL	pvalue	NA	NA
chr1:2407781_2779397	PRXL2B	chr1	2407781	2779397	rs6670198	chr1:2520527	0.865		ENSG00000269737	214	1.39147e-11	0.861011	3.42225e-13	0.0210583	0.11793	1	0.957944	TH17	eQTL	pvalue	NA	NA
chr11:118462188_118773904	CXCR5	chr11	118462188	118773904	rs12365699	chr11:118743286	1.1546	RNU6-1157P	ENSG00000207185	516	0.00011859	0.844087	5.33654e-06	0.037866	0.117923	-1	0.366279	CD8stim	eQTL	pvalue	NA	NA
chr1:92929865_93512762	DIPK1A	chr1	92929865	93512762	rs1415069	chr1:93426869	0.9313	RN7SL692P	ENSG00000239710	901	2.95857e-10	0.796843	3.16903e-11	0.0852349	0.117922	1	0.584906	CD4naive	eQTL	pvalue	NA	NA
chr16:79635140_79656999	MAF	chr16	79635140	79656999	rs6564681	chr16:79652720	0.9099		ENSG00000260694	37	0.049487	0.829539	0.000178516	0.0028745	0.117921	1	0.891892	TREG_MEM	eQTL	pvalue	NA	NA
chr16:11020235_11325215	CLEC16A	chr16	11020235	11325215	rs6498163	chr16:11213951	0.8293		ENSG00000262020	632	1.11191e-18	0.828105	7.26319e-20	0.0539756	0.117919	-1	0.196203	Bnaive	eQTL	pvalue	NA	NA
chr1:92652691_93519650	EVI5	chr1	92652691	93519650	rs139504223	chr1:93152635	0.8655	CCDC18-AS1	ENSG00000223745	1004	2.97034e-10	0.799702	3.06428e-11	0.0823815	0.117916	-1	0.120518	NK	eQTL	pvalue	NA	NA
chr14:52228101_52368559	GNG2	chr14	52228101	52368559	rs11852059	chr14:52306091	0.908		ENSG00000258698	245	0.0668121	0.787188	0.00220651	0.0258795	0.117913	1	0.665306	CD8stim	eQTL	pvalue	NA	NA
chr12:57855180_58473351	OS9	chr12	57855180	58473351	rs701006	chr12:58106836	1.1206	NEMP1	ENSG00000166881	762	1.69348e-06	0.814686	1.40346e-07	0.0673989	0.117913	-1	0.170604	TREGnaive	eQTL	pvalue	NA	2
chr16:11020235_11325362	CLEC16A	chr16	11020235	11325362	rs2286974	chr16:11114512	0.8477		ENSG00000262020	633	1.11183e-18	0.828049	7.27174e-20	0.0540392	0.117911	-1	0.195893	Bnaive	eQTL	pvalue	NA	NA
chr1:160162872_160430469	VANGL2	chr1	160162872	160430469	rs3737798	chr1:160389984	1.0911	DCAF8	ENSG00000132716	278	0.0395209	0.810649	0.00148934	0.0304312	0.11791	1	0.816547	TH17	eQTL	pvalue	0.99973	1
chr1:25270572_25305783	RUNX3	chr1	25270572	25305783	rs6672420	chr1:25291010	0.9316	MACO1	ENSG00000204178	94	0.387596	0.478028	0.00743046	0.00904621	0.117899	1	0.765957	CD4naive	eQTL	pvalue	NA	1
chr10:6038478_6185310	IL2RA	chr10	6038478	6185310	rs11256593	chr10:6117322	1.2048	UCN3	ENSG00000178473	410	1.21423e-20	0.849138	4.73061e-22	0.0329643	0.117898	-1	0.382927	TREGnaive	eQTL	pvalue	0.508144	9
chr8:128763162_128873806	MYC	chr8	128763162	128873806	rs6990534	chr8:128814091	0.8984	PVT1	ENSG00000249859	102	0.00239833	0.865569	3.93837e-05	0.0140959	0.117897	-1	0.22549	TH2	eQTL	pvalue	NA	NA
chr3:121334409_121729409	IQCB1	chr3	121334409	121729409	rs2331964	chr3:121542898	1.1042	NA	ENSG00000263678	873	7.29291e-05	0.794406	8.05434e-06	0.0876169	0.117896	-1	0.293242	monocytes	eQTL	pvalue	NA	NA
chr19:49738081_49925208	CD37	chr19	49738081	49925208	rs1465697	chr19:49837246	0.8831	RCN3	ENSG00000142552	349	7.04652e-06	0.841161	3.43963e-07	0.0409419	0.11789	-1	0.0515759	TH2	eQTL	pvalue	1.77726e-09	9
chr14:103015542_103459588	TRAF3	chr14	103015542	103459588	rs12588969	chr14:103230758	0.9148	NA	ENSG00000211990	441	0.000227911	0.837424	1.21307e-05	0.0444546	0.117881	1	0.444444	THSTAR	eQTL	pvalue	NA	NA
chr14:52228101_52368559	GNG2	chr14	52228101	52368559	rs11852059	chr14:52306091	0.908		ENSG00000258928	370	0.0660301	0.783731	0.00252372	0.0298369	0.117878	1	0.691892	TFH	eQTL	pvalue	NA	10
chr1:160698276_160925186	SLAMF7	chr1	160698276	160925186	rs983494	chr1:160703965	1.1061		ENSG00000233691	386	0.0700866	0.774527	0.00312301	0.0343945	0.117869	1	0.945596	Bnaive	eQTL	pvalue	NA	NA
chr1:157481253_157815203	FCRL3	chr1	157481253	157815203	rs2317231	chr1:157686337	1.1058	ISG20L2	ENSG00000143319	518	0.000196346	0.834566	1.11705e-05	0.0473623	0.117864	1	0.181467	TH2	eQTL	pvalue	0.821397	4
chr1:160162872_160430469	VANGL2	chr1	160162872	160430469	rs3737798	chr1:160389984	1.0911	SUMO1P3	ENSG00000235082	276	0.0400327	0.821145	0.000979784	0.0199794	0.117863	1	0.293478	CD4stim	eQTL	pvalue	NA	NA
chr20:62214158_62483911	SLC2A4RG	chr20	62214158	62483911	rs6742	chr20:62374441	1.1727	SLC2A4RG	ENSG00000125520	655	0.0236568	0.801009	0.00165202	0.0558189	0.117863	1	0.537405	TREGnaive	eQTL	pvalue	0.00794439	4
chr11:65354926_66061233	TSGA10IP	chr11	65354926	66061233	rs531612	chr11:65705432	0.9155	NAALADL1	ENSG00000168060	694	0.003235	0.823616	0.000216784	0.0550744	0.117858	-1	0.269452	TREG_MEM	eQTL	pvalue	3.83011e-12	7
chr14:69165341_69314956	ZFP36L1	chr14	69165341	69314956	rs12434551	chr14:69253364	1.1095		ENSG00000258520	344	7.82513e-05	0.851202	2.84817e-06	0.030864	0.117853	-1	0.270349	monocytes	eQTL	pvalue	NA	NA
chr13:50638834_51060809	KCNRG	chr13	50638834	51060809	rs9591325	chr13:50811220	1.2366	CAB39L	ENSG00000102547	565	8.77585e-05	0.836405	4.80208e-06	0.0456496	0.117852	-1	0.461947	TFH	eQTL	pvalue	0.0164206	6
chr16:11020235_11325215	CLEC16A	chr16	11020235	11325215	rs6498163	chr16:11213951	0.8293	RPS23P6	ENSG00000241641	339	1.4978e-18	0.852905	5.15778e-20	0.0292525	0.117842	-1	0.253687	TREGnaive	eQTL	pvalue	NA	NA
chr19:49738081_49925208	CD37	chr19	49738081	49925208	rs1465697	chr19:49837246	0.8831	RPS11	ENSG00000142534	349	6.90439e-06	0.824195	4.86497e-07	0.0579566	0.117841	-1	0.17192	CD8stim	eQTL	pvalue	0.913345	2
chr22:50935082_51045816	ODF3B	chr22	50935082	51045816	rs140522	chr22:50971266	0.8953	CPT1B	ENSG00000205560	235	0.000138066	0.810488	1.22047e-05	0.0715272	0.117835	-1	0.246809	CD4stim	eQTL	pvalue	2.03407e-09	5
chr3:28046063_28121275	CMC1	chr3	28046063	28121275	rs438613	chr3:28072086	1.148	NA	ENSG00000221573	113	1.67833e-11	0.873378	1.71129e-13	0.00878746	0.117834	1	0.734513	CD4naive	eQTL	pvalue	NA	NA
chr16:11020235_11325362	CLEC16A	chr16	11020235	11325362	rs2286974	chr16:11114512	0.8477	RPS23P6	ENSG00000241641	340	1.4977e-18	0.852846	5.16958e-20	0.0293197	0.117834	-1	0.255882	TREGnaive	eQTL	pvalue	NA	NA
chr20:62214158_62483911	SLC2A4RG	chr20	62214158	62483911	rs6742	chr20:62374441	1.1727	SLC2A4RG	ENSG00000125520	649	0.0244874	0.801553	0.00166748	0.0544643	0.117828	1	0.40678	NK	eQTL	pvalue	0.00794439	4
chr11:118000454_118904452	PHLDB1	chr11	118000454	118904452	rs34026809	chr11:118480695	0.8643	FXYD6	ENSG00000137726	1181	0.000111749	0.791664	1.27772e-05	0.0903999	0.117811	-1	0.371719	Bnaive	eQTL	pvalue	0.829814	4
chr11:118617158_118947933	BCL9L	chr11	118617158	118947933	rs149114341	chr11:118783424	1.3559		ENSG00000245869	470	0.000130808	0.827061	8.71764e-06	0.0550012	0.117798	1	0.682979	THSTAR	eQTL	pvalue	NA	NA
chr11:46876450_47860184	MYBPC3	chr11	46876450	47860184	rs2269434	chr11:47360412	0.9175	NR1H3	ENSG00000025434	1109	0.0250514	0.768708	0.00279506	0.0856492	0.117796	-1	0.0991885	CD4naive	eQTL	pvalue	0.856186	2
chr11:118462188_118773904	CXCR5	chr11	118462188	118773904	rs12365699	chr11:118743286	1.1546	TTC36	ENSG00000172425	507	0.000118409	0.840772	5.8342e-06	0.0413083	0.117796	1	0.698225	CD4stim	eQTL	pvalue	0.507039	9
chr20:44594575_44782428	CD40	chr20	44594575	44782428	rs6032662	chr20:44734310	1.1432	TNNC2	ENSG00000101470	319	3.62666e-08	0.855367	1.14284e-09	0.0268367	0.117796	-1	0.410658	CD8naive	eQTL	pvalue	0.54715	7
chr16:11031156_11498745	RMI2	chr16	11031156	11498745	rs34947566	chr16:11412926	1.1412	SOCS1	ENSG00000185338	1300	1.03758e-18	0.772753	1.47121e-19	0.109452	0.117795	-1	0.666923	Bnaive	eQTL	pvalue	0.541776	6
chr6:36345180_36612323	ETV7	chr6	36345180	36612323	rs1076928	chr6:36348689	0.9266	RN7SL502P	ENSG00000240733	439	0.137409	0.701448	0.00712026	0.0362299	0.117793	1	0.621868	TH1	eQTL	pvalue	NA	NA
chr11:118447156_118807735	CXCR5	chr11	118447156	118807735	rs6589706	chr11:118747813	1.088	FXYD6	ENSG00000137726	513	0.000116892	0.828031	7.64772e-06	0.0540564	0.117788	1	0.348928	CD8naive	eQTL	pvalue	0.829814	4
chr10:5989954_6190329	IL2RA	chr10	5989954	6190329	rs12722559	chr10:6070273	1.2494	RN7SKP78	ENSG00000201581	504	1.1977e-20	0.837577	6.40049e-22	0.0446422	0.117781	1	0.678571	CD4stim	eQTL	pvalue	NA	NA
chr14:103015542_103459588	TRAF3	chr14	103015542	103459588	rs12588969	chr14:103230758	0.9148	TECPR2	ENSG00000196663	442	0.000227685	0.836595	1.23837e-05	0.0453842	0.11778	-1	0.61086	CD4stim	eQTL	pvalue	0.948516	2
chr11:46876450_47860184	MYBPC3	chr11	46876450	47860184	rs2269434	chr11:47360412	0.9175	DDB2	ENSG00000134574	1097	0.0236523	0.725769	0.00419493	0.128603	0.11778	-1	0.291705	NK	eQTL	pvalue	0.00511791	5
chr3:169388322_169601046	LRRIQ4	chr3	169388322	169601046	rs10936602	chr3:169536637	1.1145	SEC62	ENSG00000008952	174	0.0012159	0.864903	2.27711e-05	0.0160799	0.117778	-1	0.178161	Bnaive	eQTL	pvalue	0.967258	2
chr12:57855180_58473351	OS9	chr12	57855180	58473351	rs701006	chr12:58106836	1.1206	NA	ENSG00000268162	543	1.72888e-06	0.831717	1.05239e-07	0.0505097	0.117771	-1	0.226519	CD8stim	eQTL	pvalue	NA	NA
chr11:46876450_47860184	MYBPC3	chr11	46876450	47860184	rs2269434	chr11:47360412	0.9175	RAPSN	ENSG00000165917	1109	0.025128	0.77106	0.00271935	0.0833262	0.117767	1	0.706943	CD8naive	eQTL	pvalue	0.0326445	4
chr3:169388322_169601046	LRRIQ4	chr3	169388322	169601046	rs10936602	chr3:169536637	1.1145		ENSG00000269889	174	0.00121097	0.861399	2.77229e-05	0.0196023	0.11776	1	0.931034	TREGnaive	eQTL	pvalue	NA	NA
chr10:6038478_6185310	IL2RA	chr10	6038478	6185310	rs11256593	chr10:6117322	1.2048	NA	ENSG00000227821	381	1.20679e-20	0.843933	5.49475e-22	0.0383082	0.117759	1	0.713911	monocytes	eQTL	pvalue	NA	NA
chr14:88217115_88715610	GPR65	chr14	88217115	88715610	rs116899835	chr14:88523488	1.3474	RNU4-22P	ENSG00000222990	1281	2.71632e-07	0.784384	3.393e-08	0.0978613	0.117754	1	0.773614	TREGnaive	eQTL	pvalue	NA	NA
chr1:117032885_117104215	CD58	chr1	117032885	117104215	rs10801908	chr1:117090493	1.2398	ATP1A1	ENSG00000163399	36	7.43512e-11	0.878366	3.39067e-13	0.0038879	0.117746	-1	0	Bnaive	eQTL	pvalue	0.999994	1
chr1:160162872_160430469	VANGL2	chr1	160162872	160430469	rs3737798	chr1:160389984	1.0911	VANGL2	ENSG00000162738	271	0.0397853	0.816061	0.00123322	0.0251776	0.117743	1	0.745387	Bnaive	eQTL	pvalue	0.948575	2
chr6:137407099_137466087	IL22RA2	chr6	137407099	137466087	rs62420820	chr6:137438057	1.1471		ENSG00000230533	103	6.80095e-08	0.874271	6.30493e-10	0.00798732	0.117742	-1	0.242718	TH17	eQTL	pvalue	NA	NA
chr2:112423188_113109590	MERTK	chr2	112423188	113109590	rs57116599	chr2:112770799	0.8869	TMEM87B	ENSG00000153214	1002	0.000258619	0.798271	2.71554e-05	0.0837019	0.117741	-1	0.42515	M2	eQTL	pvalue	7.9764e-08	6
chr14:88217115_88715610	GPR65	chr14	88217115	88715610	rs116899835	chr14:88523488	1.3474	LINC02296	ENSG00000258859	1280	2.71774e-07	0.783515	3.42922e-08	0.0987454	0.117739	1	0.813281	NK	eQTL	pvalue	NA	NA
chr2:68537842_68865032	PLEK	chr2	68537842	68865032	rs12622670	chr2:68646536	1.1127		ENSG00000252250	667	3.40271e-05	0.796737	3.65611e-06	0.0854892	0.117737	1	0.634183	CD4naive	eQTL	pvalue	NA	NA
chr17:40264534_40782389	STAT3	chr17	40264534	40782389	rs1026916	chr17:40529835	0.8784	KRT36	ENSG00000126337	344	7.44185e-09	0.849242	2.90435e-10	0.0330259	0.117732	1	0.837209	TH1	eQTL	pvalue	3.98219e-09	8
chr8:144971080_145126375	PLEC	chr8	144971080	145126375	rs3923387	chr8:144986793	1.0732		ENSG00000254859	182	0.510295	0.327468	0.0271867	0.0173286	0.117722	-1	0.0714286	monocytes	eQTL	pvalue	NA	NA
chr15:90831146_91201561	ZNF774	chr15	90831146	91201561	rs6496663	chr15:90887584	0.9043	HDDC3	ENSG00000184508	929	0.00612785	0.804966	0.000538693	0.0706459	0.117722	-1	0.13563	CD4naive	eQTL	pvalue	0.0718306	9
chr20:44594575_44782428	CD40	chr20	44594575	44782428	rs6032662	chr20:44734310	1.1432	PI3	ENSG00000124102	319	3.60455e-08	0.850152	1.36717e-09	0.0321277	0.11772	-1	0.567398	TH17	eQTL	pvalue	0.00564031	9
chr5:141414305_141597351	NDFIP1	chr5	141414305	141597351	rs249677	chr5:141539339	0.9256	ARAP3	ENSG00000120318	378	0.130886	0.716099	0.00547302	0.0298262	0.117716	1	0.780423	NK	eQTL	pvalue	0.967505	3
chr14:103199716_103463149	TRAF3	chr14	103199716	103463149	rs12147246	chr14:103265844	0.9054		ENSG00000269958	239	0.000234503	0.861644	5.58703e-06	0.020411	0.117705	1	0.861925	CD4naive	eQTL	pvalue	NA	NA
chr5:133418739_133782153	TCF7	chr5	133418739	133782153	rs244656	chr5:133449827	1.1168		ENSG00000248559	438	0.198243	0.647986	0.0084766	0.0275893	0.117705	1	0.812785	TH1	eQTL	pvalue	NA	NA
chr17:73033162_73583027	GRB2	chr17	73033162	73583027	rs9900529	chr17:73335776	1.0994	MIF4GD	ENSG00000125457	969	0.0236231	0.771429	0.00259575	0.0846482	0.117704	-1	0.22291	CD8stim	eQTL	pvalue	3.58019e-05	9
chr11:60760530_60835043	CD6	chr11	60760530	60835043	rs4939490	chr11:60793651	1.1464		ENSG00000244176	100	1.51722e-09	0.873424	1.56223e-11	0.00887565	0.1177	-1	0.47	TH2	eQTL	pvalue	NA	NA
chr5:176525029_176837504	RGS14	chr5	176525029	176837504	rs67111717	chr5:176790162	1.1003	RGS14	ENSG00000169220	263	0.0370042	0.819585	0.00111587	0.024597	0.117698	-1	0.140684	TH17	eQTL	pvalue	0.0231116	3
chr16:79635140_79656999	MAF	chr16	79635140	79656999	rs6564681	chr16:79652720	0.9099		ENSG00000260183	37	0.049508	0.829893	0.000170761	0.00274474	0.117684	1	0.702703	TREG_MEM	eQTL	pvalue	NA	NA
chr5:141414305_141597351	NDFIP1	chr5	141414305	141597351	rs249677	chr5:141539339	0.9256	PCDHGB7	ENSG00000254122	379	0.130565	0.714352	0.00579788	0.031604	0.117681	-1	0.290237	CD8naive	eQTL	pvalue	0.0160706	4
chr17:57475896_58223430	VMP1	chr17	57475896	58223430	rs2150879	chr17:57859210	1.1091	NA	ENSG00000216168	648	1.80937e-05	0.820813	1.35798e-06	0.0614866	0.117681	1	0.699074	TH1	eQTL	pvalue	NA	NA
chr22:22017142_22349088	MAPK1	chr22	22017142	22349088	rs9610458	chr22:22205353	1.121	ZNF280A	ENSG00000169548	644	8.38695e-07	0.826696	5.65522e-08	0.0556254	0.117678	1	0.795031	CD4naive	eQTL	pvalue	1.3361e-08	9
chr11:118000454_118904452	PHLDB1	chr11	118000454	118904452	rs34026809	chr11:118480695	0.8643	IL10RA	ENSG00000110324	1285	0.000109562	0.77804	1.46849e-05	0.104165	0.117671	-1	0.307393	CD8naive	eQTL	pvalue	0.968346	4
chr15:79125587_79260741	RASGRF1	chr15	79125587	79260741	rs62013236	chr15:79247482	1.1334	CHRNA5	ENSG00000169684	327	0.0504996	0.799057	0.00195579	0.0308288	0.117659	-1	0.16208	TFH	eQTL	pvalue	2.40947e-06	7
chr1:92450091_93431324	GFI1	chr1	92450091	93431324	rs58394161	chr1:92939959	0.8425	NA	ENSG00000238787	1151	2.94065e-10	0.792013	3.35838e-11	0.0903347	0.117652	1	0.20417	CD4stim	eQTL	pvalue	NA	NA
chr14:103015542_103459588	TRAF3	chr14	103015542	103459588	rs12588969	chr14:103230758	0.9148		ENSG00000269958	244	0.000234396	0.861251	5.70875e-06	0.0208582	0.117651	1	0.877049	CD4naive	eQTL	pvalue	NA	NA
chr22:22017142_22349088	MAPK1	chr22	22017142	22349088	rs9610458	chr22:22205353	1.121		ENSG00000226477	366	1.08827e-06	0.847613	4.47488e-08	0.0347355	0.11765	1	0.756831	monocytes	eQTL	pvalue	NA	NA
chr10:94171083_94501355	HHEX	chr10	94171083	94501355	rs1112718	chr10:94479107	1.1114	FRA10AC1	ENSG00000148690	45	0.000100118	0.877806	5.20471e-07	0.00444571	0.117647	1	1	TH17	eQTL	pvalue	9.71538e-10	7
chr16:1041953_1105201	SOX8	chr16	1041953	1105201	rs405343	chr16:1067832	0.8884		ENSG00000260803	82	0.00570604	0.869049	5.03882e-05	0.00755664	0.117638	1	0.621951	NK	eQTL	pvalue	NA	NA
chr22:22017142_22349088	MAPK1	chr22	22017142	22349088	rs9610458	chr22:22205353	1.121	IGLV2-18	ENSG00000211664	508	8.47416e-07	0.835292	4.78726e-08	0.0470701	0.117637	1	0.781496	monocytes	eQTL	pvalue	NA	NA
chr5:158670938_158862238	IL12B	chr5	158670938	158862238	rs2546890	chr5:158759900	1.1241	TTC1	ENSG00000113312	264	1.24043e-06	0.856502	3.76234e-08	0.0258609	0.117635	1	0.791667	TH1	eQTL	pvalue	0.00185168	7
chr19:18164862_18409068	MPV17L2	chr19	18164862	18409068	rs4808760	chr19:18301979	0.8741	ISYNA1	ENSG00000105655	475	6.68935e-08	0.83924	3.44697e-09	0.0431278	0.117633	-1	0.275789	NK	eQTL	pvalue	0.0026393	5
chr1:192477815_192545099	RGS1	chr1	192477815	192545099	rs1323292	chr1:192541021	1.1316	MIR1278	ENSG00000221680	89	0.00067222	0.870282	8.90163e-06	0.0114068	0.117631	1	1	CD8naive	eQTL	pvalue	NA	NA
chr20:62214158_62483911	SLC2A4RG	chr20	62214158	62483911	rs6742	chr20:62374441	1.1727	ZBTB46	ENSG00000130584	650	0.0242725	0.794519	0.00188824	0.0616906	0.11763	1	0.552308	M2	eQTL	pvalue	0.814437	2
chr22:22017142_22349088	MAPK1	chr22	22017142	22349088	rs9610458	chr22:22205353	1.121	TOP3BP1	ENSG00000228050	650	8.14168e-07	0.80252	8.11305e-08	0.0798522	0.117627	1	0.693846	CD4stim	eQTL	pvalue	NA	NA
chr7:149128286_149433143	ZNF746	chr7	149128286	149433143	rs354033	chr7:149289464	1.114		ENSG00000228151	460	0.000676375	0.845662	2.88968e-05	0.0360117	0.117621	1	0.673913	TH1	eQTL	pvalue	NA	NA
chr20:62214158_62483911	SLC2A4RG	chr20	62214158	62483911	rs6742	chr20:62374441	1.1727	YTHDF1	ENSG00000149658	633	0.0378528	0.795467	0.00223406	0.0468307	0.117616	1	0.545024	monocytes	eQTL	pvalue	0.98371	1
chr19:47540310_47753426	SAE1	chr19	47540310	47753426	rs11083862	chr19:47638539	1.106	TMEM160	ENSG00000130748	92	0.00138071	0.873126	1.2637e-05	0.00787372	0.117607	1	0.847826	Bnaive	eQTL	pvalue	0.654856	8
chr12:123192738_124002762	PITPNM2	chr12	123192738	124002762	rs7975763	chr12:123604053	0.886	DIABLO	ENSG00000184047	607	0.000338408	0.824645	2.35996e-05	0.0573906	0.117603	-1	0.466227	TREGnaive	eQTL	pvalue	0.000889965	8
chr19:16444965_16814328	EPS15L1	chr19	16444965	16814328	rs58166386	chr19:16559421	1.095	C19orf44	ENSG00000105072	401	0.0146473	0.821755	0.000807639	0.0451933	0.117596	-1	0.249377	TREG_MEM	eQTL	pvalue	4.21594e-07	7
chr2:112425029_112642886	ANAPC1	chr2	112425029	112642886	rs71252597	chr2:112492986	0.8024		ENSG00000225744	307	0.000902818	0.842663	4.17057e-05	0.0388093	0.117583	-1	0.228013	CD4stim	eQTL	pvalue	NA	NA
chr16:29841225_30438138	TBX6	chr16	29841225	30438138	rs3809627	chr16:30103160	0.9076	RRN3P2	ENSG00000103472	199	0.0148583	0.850487	0.000295151	0.0167769	0.117582	-1	0.180905	NK	eQTL	pvalue	NA	NA
chr19:18164862_18409068	MPV17L2	chr19	18164862	18409068	rs4808760	chr19:18301979	0.8741	COPE	ENSG00000105669	474	6.71119e-08	0.84198	3.23257e-09	0.0404379	0.117582	-1	0.331224	Bnaive	eQTL	pvalue	0.616648	3
chr17:57475896_58223430	VMP1	chr17	57475896	58223430	rs2150879	chr17:57859210	1.1091	RNU2-58P	ENSG00000252212	726	1.851e-05	0.813591	1.56816e-06	0.0688096	0.11758	1	0.853994	CD8stim	eQTL	pvalue	NA	NA
chr1:25270572_25305783	RUNX3	chr1	25270572	25305783	rs6672420	chr1:25291010	0.9316	RCAN3	ENSG00000117602	94	0.388875	0.479606	0.00629471	0.00764579	0.117579	-1	0.0212766	monocytes	eQTL	pvalue	0.00320642	8
chr17:34665281_34997201	ZNHIT3	chr17	34665281	34997201	rs4796224	chr17:34842521	0.9181	NA	ENSG00000108264	242	0.0148003	0.845971	0.00037437	0.0212811	0.117573	-1	0.338843	TH2	eQTL	pvalue	NA	5
chr22:37251477_37323988	CSF2RB	chr22	37251477	37323988	rs5756405	chr22:37310954	1.0706	RBFOX2	ENSG00000100320	168	0.397039	0.459723	0.011949	0.0137179	0.117571	-1	0.14881	TREG_MEM	eQTL	pvalue	0.993207	1
chr17:34665281_34997201	ZNHIT3	chr17	34665281	34997201	rs4796224	chr17:34842521	0.9181	NA	ENSG00000234972	232	0.014805	0.846236	0.000369857	0.0210231	0.117566	-1	0.314655	Bnaive	eQTL	pvalue	NA	10
chr20:44594575_44782428	CD40	chr20	44594575	44782428	rs6032662	chr20:44734310	1.1432	TP53TG5	ENSG00000124251	319	3.62252e-08	0.854392	1.19423e-09	0.028049	0.117559	1	0.755486	M2	eQTL	pvalue	3.30244e-06	8
chr6:137407099_137466087	IL22RA2	chr6	137407099	137466087	rs62420820	chr6:137438057	1.1471	OLIG3	ENSG00000177468	103	6.79017e-08	0.872885	7.53106e-10	0.00956372	0.117551	-1	0.223301	THSTAR	eQTL	pvalue	0.672758	3
chr6:127955546_128297436	PTPRK	chr6	127955546	128297436	rs802730	chr6:128280104	1.1211	RPL5P18	ENSG00000220744	443	0.00010529	0.847095	4.39553e-06	0.035246	0.11755	-1	0.185102	Bnaive	eQTL	pvalue	NA	NA
chr20:62214158_62483911	SLC2A4RG	chr20	62214158	62483911	rs6742	chr20:62374441	1.1727		ENSG00000237371	655	0.0235065	0.795919	0.00181137	0.0612146	0.117549	-1	0.367939	CD8stim	eQTL	pvalue	NA	NA
chr2:231046312_231217225	SP140	chr2	231046312	231217225	rs35540610	chr2:231121829	1.1447		ENSG00000235419	436	6.13359e-07	0.835994	3.41714e-08	0.0464573	0.117548	1	0.740826	TH17	eQTL	pvalue	NA	NA
chr11:65354926_66061233	TSGA10IP	chr11	65354926	66061233	rs531612	chr11:65705432	0.9155	MIR4690	ENSG00000266041	949	0.00315972	0.804523	0.000292966	0.074477	0.117547	-1	0.382508	TH2	eQTL	pvalue	NA	NA
chr13:50638834_51060809	KCNRG	chr13	50638834	51060809	rs9591325	chr13:50811220	1.2366	RNA5SP28	ENSG00000200711	625	8.77494e-05	0.836329	4.84212e-06	0.0460321	0.117546	1	0.4432	TREG_MEM	eQTL	pvalue	NA	NA
chr7:2392233_2478020	CHST12	chr7	2392233	2478020	rs55858457	chr7:2443302	0.8931	NA	ENSG00000175873	136	0.00343777	0.867673	4.52335e-05	0.0112991	0.117545	1	0.485294	monocytes	eQTL	pvalue	NA	NA
chr19:18164862_18409068	MPV17L2	chr19	18164862	18409068	rs4808760	chr19:18301979	0.8741	MAP1S	ENSG00000130479	475	6.64986e-08	0.834285	3.85097e-09	0.0481964	0.117518	-1	0.309474	NK	eQTL	pvalue	0.637852	3
chr16:11031156_11498745	RMI2	chr16	11031156	11498745	rs34947566	chr16:11412926	1.1412	MTND4P34	ENSG00000262322	1300	1.05245e-18	0.783826	1.32633e-19	0.0986623	0.117512	1	0.616154	monocytes	eQTL	pvalue	NA	NA
chr11:118462188_118773904	CXCR5	chr11	118462188	118773904	rs12365699	chr11:118743286	1.1546		ENSG00000254992	507	0.000118668	0.842606	5.61583e-06	0.039758	0.117512	1	0.66075	CD8naive	eQTL	pvalue	NA	NA
chr3:28046063_28121275	CMC1	chr3	28046063	28121275	rs438613	chr3:28072086	1.148	RPS20P15	ENSG00000227523	113	1.67445e-11	0.871361	2.16166e-13	0.0111315	0.117507	1	0.477876	TH17	eQTL	pvalue	NA	NA
chr8:129120060_129270866	MYC	chr8	129120060	129270866	rs7819665	chr8:129177769	0.893	RN7SKP226	ENSG00000201782	374	0.00275277	0.846971	0.000106539	0.0326623	0.117507	-1	0.237968	TH2	eQTL	pvalue	NA	NA
chr1:200671993_201056749	INAVA	chr1	200671993	201056749	rs59655222	chr1:200875897	1.1311	ELF3-AS1	ENSG00000234678	147	0.000148351	0.87004	2.11771e-06	0.0123023	0.117507	1	0.653061	TFH	eQTL	pvalue	NA	NA
chr7:149128286_149433143	ZNF746	chr7	149128286	149433143	rs354033	chr7:149289464	1.114	ALDH7A1P3	ENSG00000243853	379	0.000841105	0.848324	3.31377e-05	0.0333046	0.117497	-1	0.253298	CD8stim	eQTL	pvalue	NA	NA
chr6:135188731_135538639	MYB	chr6	135188731	135538639	rs2327586	chr6:135495226	1.1113	GAPDHP73	ENSG00000226540	480	0.000617656	0.839511	3.12414e-05	0.0423454	0.117495	-1	0.447917	TH2	eQTL	pvalue	NA	NA
chr6:36345180_36612323	ETV7	chr6	36345180	36612323	rs1076928	chr6:36348689	0.9266	SLC26A8	ENSG00000112053	446	0.136742	0.696682	0.00807222	0.0410092	0.117494	-1	0.213004	THSTAR	eQTL	pvalue	7.64803e-08	5
chr1:200671993_201056749	INAVA	chr1	200671993	201056749	rs59655222	chr1:200875897	1.1311	KIF21B	ENSG00000116852	764	2.66987e-06	0.819927	2.04153e-07	0.0625787	0.117491	-1	0.403141	monocytes	eQTL	pvalue	0.999414	3
chr11:118447156_118807735	CXCR5	chr11	118447156	118807735	rs6589706	chr11:118747813	1.088	RNU6-1157P	ENSG00000207185	557	0.000118149	0.840965	5.83619e-06	0.0414236	0.117488	-1	0.346499	CD8stim	eQTL	pvalue	NA	NA
chr22:22017142_22349088	MAPK1	chr22	22017142	22349088	rs9610458	chr22:22205353	1.121	IGLVV-58	ENSG00000253637	648	8.42464e-07	0.830411	5.29776e-08	0.0521022	0.117486	-1	0.0740741	Bnaive	eQTL	pvalue	NA	NA
chr2:112425029_112642886	ANAPC1	chr2	112425029	112642886	rs71252597	chr2:112492986	0.8024	FBLN7	ENSG00000144152	296	0.000510913	0.857039	1.49476e-05	0.0249566	0.117479	-1	0.168919	TH1	eQTL	pvalue	1.57848e-05	6
chr17:40264534_40782389	STAT3	chr17	40264534	40782389	rs1026916	chr17:40529835	0.8784	PTGES3L	ENSG00000267060	494	7.36476e-09	0.840368	3.70465e-10	0.0421551	0.117477	-1	0.214575	THSTAR	eQTL	pvalue	0.0247441	6
chr14:103015542_103459588	TRAF3	chr14	103015542	103459588	rs12588969	chr14:103230758	0.9148		ENSG00000259088	292	0.000255799	0.85494	8.21251e-06	0.0273307	0.117465	1	0.537671	CD8stim	eQTL	pvalue	NA	NA
chr12:9445978_9939813	CLECL1	chr12	9445978	9939813	rs7977720	chr12:9866349	0.903	BTG1P1	ENSG00000256720	822	4.04501e-05	0.783976	5.08932e-06	0.0985202	0.117459	1	0.341849	CD4stim	eQTL	pvalue	NA	NA
chr6:127955546_128297436	PTPRK	chr6	127955546	128297436	rs802730	chr6:128280104	1.1211	THEMIS	ENSG00000172673	477	0.000104189	0.838233	5.50892e-06	0.0442037	0.117453	-1	0.536688	CD8stim	eQTL	pvalue	0.142517	5
chr19:47540310_47753426	SAE1	chr19	47540310	47753426	rs11083862	chr19:47638539	1.106	BICRA-AS1	ENSG00000269806	92	0.00138055	0.873027	1.30354e-05	0.00812584	0.117453	1	0.858696	Bnaive	eQTL	pvalue	NA	NA
chr22:22017142_22349088	MAPK1	chr22	22017142	22349088	rs9610458	chr22:22205353	1.121	IGLV3-16	ENSG00000211665	493	8.4724e-07	0.835118	4.8236e-08	0.0474285	0.117453	1	0.69574	monocytes	eQTL	pvalue	NA	NA
chr19:16444965_16814328	EPS15L1	chr19	16444965	16814328	rs58166386	chr19:16559421	1.095		ENSG00000269765	197	0.0153872	0.846034	0.000379492	0.0207482	0.117451	1	0.19797	CD8naive	eQTL	pvalue	NA	NA
chr19:47540310_47753426	SAE1	chr19	47540310	47753426	rs11083862	chr19:47638539	1.106	NA	ENSG00000268423	92	0.00138009	0.872735	1.35112e-05	0.00842669	0.117444	1	0.521739	monocytes	eQTL	pvalue	NA	NA
chr20:62214158_62483911	SLC2A4RG	chr20	62214158	62483911	rs6742	chr20:62374441	1.1727	RTEL1	ENSG00000258366	649	0.0234855	0.768757	0.00268101	0.0876407	0.117436	1	0.625578	NK	eQTL	pvalue	0.777758	3
chr6:137876882_138124804	OLIG3	chr6	137876882	138124804	rs631204	chr6:137959455	1.1194	PBOV1	ENSG00000254440	489	5.26806e-07	0.838964	2.7453e-08	0.0436029	0.117432	-1	0.241309	TFH	eQTL	pvalue	0.0075724	NA
chr3:169388322_169601046	LRRIQ4	chr3	169388322	169601046	rs10936602	chr3:169536637	1.1145	LINC02082	ENSG00000242268	174	0.00109979	0.782309	0.000139371	0.0990208	0.117431	1	0.844828	TREGnaive	eQTL	pvalue	NA	NA
chr11:65354926_66061233	TSGA10IP	chr11	65354926	66061233	rs531612	chr11:65705432	0.9155		ENSG00000254855	949	0.0031113	0.792194	0.000341843	0.0869221	0.117431	1	0.834563	TH17	eQTL	pvalue	NA	NA
chr6:159323833_159522796	TAGAP	chr6	159323833	159522796	rs1738074	chr6:159465977	0.8925	DYNLT1	ENSG00000146425	436	3.40119e-06	0.846918	1.43635e-07	0.0356486	0.11743	1	0.766055	monocytes	eQTL	pvalue	0.039211	9
chr11:65354926_66061233	TSGA10IP	chr11	65354926	66061233	rs531612	chr11:65705432	0.9155	RBM4	ENSG00000173933	919	0.00314601	0.800969	0.000307416	0.0781502	0.117427	-1	0.245919	M2	eQTL	pvalue	0.943909	1
chr9:100551768_100895720	TRIM14	chr9	100551768	100895720	rs7855251	chr9:100868189	1.1164	RNU6-918P	ENSG00000212521	442	0.0323784	0.817074	0.00126704	0.0318565	0.117425	1	0.438914	CD8naive	eQTL	pvalue	NA	NA
chr14:75945376_76028941	BATF	chr14	75945376	76028941	rs34695601	chr14:76014298	1.1157		ENSG00000259138	130	0.0130591	0.854632	0.000225829	0.0146616	0.117422	1	0.523077	monocytes	eQTL	pvalue	NA	NA
chr7:50247159_50346134	IKZF1	chr7	50247159	50346134	rs116877451	chr7:50328339	1.5893		ENSG00000231681	101	0.0962196	0.776486	0.0011023	0.00877805	0.117414	1	0.653465	TH17	eQTL	pvalue	NA	NA
chr16:1041953_1105201	SOX8	chr16	1041953	1105201	rs405343	chr16:1067832	0.8884	TPSP2	ENSG00000260284	146	0.00567314	0.864072	8.4533e-05	0.0127577	0.117413	1	0.863014	M2	eQTL	pvalue	NA	NA
chr1:160162872_160430469	VANGL2	chr1	160162872	160430469	rs3737798	chr1:160389984	1.0911		ENSG00000235226	278	0.0397106	0.81454	0.00132293	0.0270184	0.117408	1	0.841727	CD8naive	eQTL	pvalue	NA	NA
chr11:118000454_118904452	PHLDB1	chr11	118000454	118904452	rs34026809	chr11:118480695	0.8643	CD3D	ENSG00000167286	1376	0.000109765	0.779477	1.45209e-05	0.103001	0.117399	-1	0.438227	CD4naive	eQTL	pvalue	0.00662795	8
chr11:14076321_14885062	RRAS2	chr11	14076321	14885062	rs61884005	chr11:14402930	1.1436		ENSG00000255074	966	0.424351	0.372028	0.0460075	0.0402173	0.117395	-1	0.136646	CD8stim	eQTL	pvalue	NA	NA
chr11:118447156_118807735	CXCR5	chr11	118447156	118807735	rs6589706	chr11:118747813	1.088	TTC36	ENSG00000172425	548	0.000118002	0.837898	6.29553e-06	0.0445853	0.117392	1	0.702555	CD4stim	eQTL	pvalue	0.507039	9
chr16:79635140_79656999	MAF	chr16	79635140	79656999	rs6564681	chr16:79652720	0.9099		ENSG00000260183	37	0.0495302	0.830265	0.000165131	0.00265066	0.117389	-1	0.162162	TREGnaive	eQTL	pvalue	NA	NA
chr3:101645933_101805935	ZPLD1	chr3	101645933	101805935	rs4325907	chr3:101749022	0.9055		ENSG00000232830	352	0.000326537	0.851596	1.18077e-05	0.0306767	0.117389	-1	0.21875	TFH	eQTL	pvalue	NA	NA
chr19:18164862_18409068	MPV17L2	chr19	18164862	18409068	rs4808760	chr19:18301979	0.8741	HOMER3	ENSG00000051128	481	6.75934e-08	0.84802	2.7667e-09	0.0345934	0.117386	1	0.544699	TH17	eQTL	pvalue	0.222332	2
chr22:50935082_51045816	ODF3B	chr22	50935082	51045816	rs140522	chr22:50971266	0.8953		ENSG00000213683	229	0.000145187	0.852287	5.16141e-06	0.0301816	0.117381	1	0.829694	NK	eQTL	pvalue	NA	NA
chr11:46876450_47860184	MYBPC3	chr11	46876450	47860184	rs2269434	chr11:47360412	0.9175		ENSG00000255197	1110	0.0248401	0.762239	0.00301911	0.0925263	0.117375	1	0.864865	CD8stim	eQTL	pvalue	NA	NA
chr3:169388322_169601046	LRRIQ4	chr3	169388322	169601046	rs10936602	chr3:169536637	1.1145	GPR160	ENSG00000173890	174	0.0011872	0.844487	5.20408e-05	0.0369007	0.117374	-1	0.166667	M2	eQTL	pvalue	0.00375672	8
chr16:11031156_11498745	RMI2	chr16	11031156	11498745	rs34947566	chr16:11412926	1.1412	RMI2	ENSG00000175643	1303	1.02227e-18	0.761349	1.62999e-19	0.121278	0.117373	1	0.28396	TH17	eQTL	pvalue	0.0246042	10
chr1:160162872_160430469	VANGL2	chr1	160162872	160430469	rs3737798	chr1:160389984	1.0911	NR1I3	ENSG00000143257	255	0.048879	0.80982	0.00136892	0.0225627	0.117369	-1	0.372549	TFH	eQTL	pvalue	0.00035522	7
chr19:10744807_11274530	SMARCA4	chr19	10744807	11274530	rs12609500	chr19:11173928	1.0997	RNU7-140P	ENSG00000238364	778	0.0193171	0.689474	0.004741	0.169101	0.117367	-1	0.161954	M2	eQTL	pvalue	NA	NA
chr3:121369811_122211421	CD86	chr3	121369811	122211421	rs75937181	chr3:121783015	1.2386	WDR5B	ENSG00000196981	1760	7.11963e-08	0.753946	1.21635e-08	0.12869	0.117364	1	0.441477	TH17	eQTL	pvalue	5.46914e-05	9
chr3:121334409_121729409	IQCB1	chr3	121334409	121729409	rs2331964	chr3:121542898	1.1042	NA	ENSG00000238480	647	7.59562e-05	0.827186	5.09558e-06	0.055375	0.117358	1	0.857805	TFH	eQTL	pvalue	NA	NA
chr10:6038478_6185310	IL2RA	chr10	6038478	6185310	rs11256593	chr10:6117322	1.2048	LINC02648	ENSG00000225948	410	1.19324e-20	0.834458	6.90732e-22	0.048187	0.117355	1	0.746341	TREGnaive	eQTL	pvalue	NA	NA
chr18:56206955_56320360	ALPK2	chr18	56206955	56320360	rs4940730	chr18:56269737	1.0254	NARS1	ENSG00000134440	144	0.0117003	0.859153	0.000160038	0.0116342	0.117353	-1	0.263889	CD8naive	eQTL	pvalue	NA	5
chr13:50699049_51121893	DLEU7	chr13	50699049	51121893	rs9568402	chr13:50961957	0.911	RPL34P26	ENSG00000223676	765	8.672e-05	0.826519	5.89175e-06	0.0560362	0.117352	-1	0.364706	TREGnaive	eQTL	pvalue	NA	NA
chr6:135591392_136145479	AHI1	chr6	135591392	136145479	rs4896153	chr6:135833463	0.8708	NA	ENSG00000227844	642	3.38732e-08	0.835209	1.92904e-09	0.047447	0.117344	-1	0.26324	TH17	eQTL	pvalue	NA	NA
chr1:2407781_2779397	PRXL2B	chr1	2407781	2779397	rs6670198	chr1:2520527	0.865	RN7SL574P	ENSG00000266075	81	1.28636e-10	0.87627	9.54863e-13	0.0063872	0.117342	-1	0.592593	CD4stim	eQTL	pvalue	NA	NA
chr1:117032885_117104215	CD58	chr1	117032885	117104215	rs10801908	chr1:117090493	1.2398	VANGL1	ENSG00000173218	36	7.43563e-11	0.878425	3.68503e-13	0.00423605	0.117339	1	1	CD4stim	eQTL	pvalue	0.533615	4
chr19:10744807_11274530	SMARCA4	chr19	10744807	11274530	rs12609500	chr19:11173928	1.0997		ENSG00000267646	576	0.0226685	0.807703	0.00143074	0.0508615	0.117336	1	0.677083	TREGnaive	eQTL	pvalue	NA	NA
chr3:28046063_28121275	CMC1	chr3	28046063	28121275	rs438613	chr3:28072086	1.148	ZCWPW2	ENSG00000206559	113	1.67857e-11	0.873503	1.78409e-13	0.00916683	0.117331	-1	0.265487	CD4stim	eQTL	pvalue	6.76413e-05	6
chr16:1041953_1105201	SOX8	chr16	1041953	1105201	rs405343	chr16:1067832	0.8884	AXIN1	ENSG00000103126	146	0.00566834	0.86334	8.98999e-05	0.0135753	0.117327	-1	0.178082	TREG_MEM	eQTL	pvalue	0.247772	2
chr19:49738081_49925208	CD37	chr19	49738081	49925208	rs1465697	chr19:49837246	0.8831	NA	ENSG00000267896	348	7.09976e-06	0.847517	2.95526e-07	0.0351604	0.117315	-1	0.0603448	monocytes	eQTL	pvalue	NA	NA
chr18:56206955_56320360	ALPK2	chr18	56206955	56320360	rs4940730	chr18:56269737	1.0254	SEC11C	ENSG00000166562	175	0.0116475	0.855301	0.00021315	0.0155348	0.117304	1	0.422857	TH17	eQTL	pvalue	0.694288	3
chr5:133827615_134321836	JADE2	chr5	133827615	134321836	rs2084007	chr5:133891282	1.0826	PITX1	ENSG00000069011	283	0.111773	0.741907	0.00381573	0.02521	0.117294	1	0.664311	TH1	eQTL	pvalue	0.273516	2
chr16:11193828_11521191	RMI2	chr16	11193828	11521191	rs146566517	chr16:11353879	0.469	DEXI	ENSG00000182108	1055	2.12299e-18	0.799336	2.21746e-19	0.0833731	0.117291	-1	0.272986	TH2	eQTL	pvalue	0.453688	9
chr4:47709959_48262356	TXK	chr4	47709959	48262356	rs6837324	chr4:48127262	0.9173	RNU6-838P	ENSG00000200269	1196	0.0149391	0.743238	0.00245616	0.12208	0.117287	-1	0.37709	TREGnaive	eQTL	pvalue	NA	NA
chr7:37359204_37459644	ELMO1	chr7	37359204	37459644	rs60600003	chr7:37382465	0.8747	AOAH-IT1	ENSG00000230539	268	0.116511	0.71807	0.00673574	0.0413959	0.117287	1	0.526119	TH2	eQTL	pvalue	NA	NA
chr14:103199716_103463149	TRAF3	chr14	103199716	103463149	rs12147246	chr14:103265844	0.9054		ENSG00000270108	239	0.000234829	0.862844	5.37613e-06	0.0196365	0.117279	1	0.171548	CD4stim	eQTL	pvalue	NA	NA
chr17:45312813_45874509	NPEPPS	chr17	45312813	45874509	rs11079784	chr17:45702280	1.1131	PRR15L	ENSG00000167183	1133	1.31324e-06	0.76873	1.94936e-07	0.113992	0.117277	-1	0.19947	Bnaive	eQTL	pvalue	0.481247	8
chr8:144971080_145126375	PLEC	chr8	144971080	145126375	rs3923387	chr8:144986793	1.0732	FAM83H	ENSG00000180921	182	0.509363	0.32687	0.0283909	0.0181018	0.117275	-1	0.115385	M2	eQTL	pvalue	0.884825	2
chr6:159323833_159522796	TAGAP	chr6	159323833	159522796	rs1738074	chr6:159465977	0.8925	TAGAP-AS1	ENSG00000271913	441	3.39907e-06	0.84639	1.46386e-07	0.0363337	0.117273	1	0.75737	TREGnaive	eQTL	pvalue	NA	NA
chr19:47540310_47753426	SAE1	chr19	47540310	47753426	rs11083862	chr19:47638539	1.106	RN7SL364P	ENSG00000243560	93	0.00137694	0.870741	1.69361e-05	0.0105927	0.117272	-1	0.333333	CD4naive	eQTL	pvalue	NA	NA
chr19:16444965_16814328	EPS15L1	chr19	16444965	16814328	rs58166386	chr19:16559421	1.095	KLF2	ENSG00000127528	401	0.014794	0.829987	0.000666636	0.0372829	0.117269	-1	0.249377	TH2	eQTL	pvalue	0.741705	4
chr3:119102250_119275236	TIMMDC1	chr3	119102250	119275236	rs9843355	chr3:119228508	1.1432	PHBP8	ENSG00000240471	361	3.57894e-05	0.850399	1.36523e-06	0.0323222	0.117242	1	0.905817	TREGnaive	eQTL	pvalue	NA	NA
chr1:157481253_157815203	FCRL3	chr1	157481253	157815203	rs2317231	chr1:157686337	1.1058	FCRL3	ENSG00000160856	636	0.00016736	0.825674	1.15587e-05	0.0569079	0.117239	-1	0.257862	TFH	eQTL	pvalue	4.5604e-18	8
chr19:10423338_10625953	KEAP1	chr19	10423338	10625953	rs28834106	chr19:10592144	1.1381	MRPL4	ENSG00000105364	268	0.000101064	0.859248	2.76726e-06	0.02341	0.117238	1	0.507463	TREGnaive	eQTL	pvalue	1.13186e-07	8
chr14:103199716_103463149	TRAF3	chr14	103199716	103463149	rs12147246	chr14:103265844	0.9054		ENSG00000256705	110	0.000237361	0.87206	2.87961e-06	0.0104624	0.117237	1	0.909091	TFH	eQTL	pvalue	NA	NA
chr11:118000454_118904452	PHLDB1	chr11	118000454	118904452	rs34026809	chr11:118480695	0.8643		ENSG00000254406	280	0.000209817	0.857726	6.10159e-06	0.0248259	0.117232	-1	0.582143	TH2	eQTL	pvalue	NA	NA
chr11:118000454_118904452	PHLDB1	chr11	118000454	118904452	rs34026809	chr11:118480695	0.8643	NLRX1	ENSG00000160703	1329	0.000110568	0.785184	1.37412e-05	0.0974636	0.117229	1	0.595184	monocytes	eQTL	pvalue	9.83506e-22	9
chr19:49738081_49925208	CD37	chr19	49738081	49925208	rs1465697	chr19:49837246	0.8831		ENSG00000268530	348	7.11013e-06	0.848755	2.85925e-07	0.0340144	0.117223	1	0.560345	Bnaive	eQTL	pvalue	NA	NA
chr19:10423338_10625953	KEAP1	chr19	10423338	10625953	rs28834106	chr19:10592144	1.1381	ZNF560	ENSG00000198028	248	0.000101018	0.857691	2.95641e-06	0.0249842	0.117221	1	0.778226	TREG_MEM	eQTL	pvalue	7.36421e-10	7
chr3:159485268_159713078	IL12A	chr3	159485268	159713078	rs1014486	chr3:159691112	1.1108	KPNA4	ENSG00000186432	400	0.000263828	0.852334	9.3754e-06	0.0301714	0.117221	-1	0.4875	NK	eQTL	pvalue	0.998181	1
chr20:44594575_44782428	CD40	chr20	44594575	44782428	rs6032662	chr20:44734310	1.1432	TP53RK-DT	ENSG00000271784	319	3.61654e-08	0.852981	1.26836e-09	0.0297979	0.117221	1	0.677116	CD8naive	eQTL	pvalue	NA	NA
chr2:112423188_113109590	MERTK	chr2	112423188	113109590	rs57116599	chr2:112770799	0.8869		ENSG00000271590	814	0.00026163	0.807565	2.43159e-05	0.0749379	0.117212	-1	0.522113	Bnaive	eQTL	pvalue	NA	NA
chr10:94171083_94501355	HHEX	chr10	94171083	94501355	rs1112718	chr10:94479107	1.1114	EXOC6	ENSG00000138190	502	9.36025e-05	0.843733	4.33503e-06	0.0389587	0.11721	1	0.743028	TREGnaive	eQTL	pvalue	0.0281606	4
chr19:45110119_45187302	PVR	chr19	45110119	45187302	rs7260482	chr19:45143942	0.9152	CEACAM16-AS1	ENSG00000266903	115	0.174484	0.695865	0.00251785	0.00992429	0.117209	-1	0.0347826	CD8stim	eQTL	pvalue	NA	NA
chr4:121992040_122147741	TNIP3	chr4	121992040	122147741	rs17051321	chr4:122119449	0.9097	QRFPR	ENSG00000186867	179	0.011992	0.850348	0.00028604	0.0201658	0.117209	-1	0.100559	THSTAR	eQTL	pvalue	1.86675e-12	8
chr3:27682041_27839134	EOMES	chr3	27682041	27839134	rs13327021	chr3:27783015	0.8912	NA	ENSG00000264625	263	1.38592e-05	0.85869	3.90688e-07	0.0240891	0.117207	-1	0.315589	CD8naive	eQTL	pvalue	NA	NA
chr13:50699049_51121893	DLEU7	chr13	50699049	51121893	rs9568402	chr13:50961957	0.911	CAB39L	ENSG00000102547	514	8.79575e-05	0.838299	4.67123e-06	0.044403	0.117205	-1	0.394942	M2	eQTL	pvalue	0.0164206	6
chr10:80999869_81071087	ZMIZ1	chr10	80999869	81071087	rs1250551	chr10:81059335	0.8907	EIF5AL1	ENSG00000253626	104	6.20178e-06	0.872851	7.14454e-08	0.00993817	0.117204	-1	0.336538	TFH	eQTL	pvalue	NA	10
chr6:135188731_135538639	MYB	chr6	135188731	135538639	rs2327586	chr6:135495226	1.1113	LINC01010	ENSG00000236700	480	0.000567512	0.771355	8.16002e-05	0.110793	0.117203	1	0.789583	CD4stim	eQTL	pvalue	NA	NA
chr5:141414305_141597351	NDFIP1	chr5	141414305	141597351	rs249677	chr5:141539339	0.9256	PCDHGB8P	ENSG00000248449	379	0.130755	0.715397	0.00568175	0.0309691	0.117197	-1	0.245383	TREGnaive	eQTL	pvalue	NA	NA
chr20:62214158_62483911	SLC2A4RG	chr20	62214158	62483911	rs6742	chr20:62374441	1.1727	PPDPF	ENSG00000125534	655	0.0237487	0.804121	0.00157941	0.0533609	0.11719	1	0.551145	THSTAR	eQTL	pvalue	0.000225837	10
chr4:121992040_122147741	TNIP3	chr4	121992040	122147741	rs17051321	chr4:122119449	0.9097	TNIP3	ENSG00000050730	179	0.0120211	0.852416	0.00025723	0.018123	0.117182	1	0.782123	CD8naive	eQTL	pvalue	0.324695	3
chr11:118462188_118773904	CXCR5	chr11	118462188	118773904	rs12365699	chr11:118743286	1.1546	SETP16	ENSG00000254621	507	0.000116023	0.823829	8.30703e-06	0.0588673	0.117179	1	0.47929	NK	eQTL	pvalue	NA	NA
chr1:160698276_160925186	SLAMF7	chr1	160698276	160925186	rs983494	chr1:160703965	1.1061	PEA15	ENSG00000162734	387	0.0706829	0.781122	0.00258342	0.0284323	0.117179	1	0.865633	TREGnaive	eQTL	pvalue	0.698679	3
chr12:9445978_9939813	CLECL1	chr12	9445978	9939813	rs7977720	chr12:9866349	0.903	KLRC2	ENSG00000205809	609	4.29301e-05	0.831992	2.62662e-06	0.050787	0.117175	-1	0.151067	monocytes	eQTL	pvalue	0.00427823	10
chr14:103015542_103459588	TRAF3	chr14	103015542	103459588	rs12588969	chr14:103230758	0.9148		ENSG00000270108	249	0.000234611	0.862041	5.6245e-06	0.0205492	0.11717	1	0.228916	CD4stim	eQTL	pvalue	NA	NA
chr5:40288878_40610506	TTC33	chr5	40288878	40610506	rs6880809	chr5:40429250	0.973	PTGER4	ENSG00000171522	735	1.65794e-12	0.821607	1.23793e-13	0.0612296	0.117164	-1	0.213605	TH17	eQTL	pvalue	0.896913	2
chr6:159323833_159522796	TAGAP	chr6	159323833	159522796	rs1738074	chr6:159465977	0.8925	SYTL3	ENSG00000164674	436	3.3867e-06	0.843308	1.59235e-07	0.0395333	0.117155	1	0.573394	monocytes	eQTL	pvalue	2.13951e-17	7
chr1:120135045_120341256	PHGDH	chr1	120135045	120341256	rs483180	chr1:120267505	0.8974	SRGAP2C	ENSG00000171943	310	0.000423422	0.848841	1.68022e-05	0.0335666	0.117152	1	0.545161	CD4stim	eQTL	pvalue	NA	NA
chr16:11020235_11325215	CLEC16A	chr16	11020235	11325215	rs6498163	chr16:11213951	0.8293	GSPT1	ENSG00000103342	637	1.10762e-18	0.824916	7.79483e-20	0.0579358	0.117148	1	0.709576	TH1	eQTL	pvalue	0.951655	1
chr2:231046312_231217225	SP140	chr2	231046312	231217225	rs35540610	chr2:231121829	1.1447	SPATA3-AS1	ENSG00000238062	436	6.18598e-07	0.843135	2.92264e-08	0.0397178	0.117147	-1	0.550459	CD4stim	eQTL	pvalue	NA	NA
chr22:50935082_51045816	ODF3B	chr22	50935082	51045816	rs140522	chr22:50971266	0.8953	BRD1	ENSG00000100425	226	0.00014722	0.864224	3.16809e-06	0.0184805	0.117145	-1	0.221239	Bnaive	eQTL	pvalue	0.994535	1
chr16:11020235_11325362	CLEC16A	chr16	11020235	11325362	rs2286974	chr16:11114512	0.8477	GSPT1	ENSG00000103342	638	1.10755e-18	0.824862	7.80318e-20	0.0579979	0.11714	1	0.708464	TH1	eQTL	pvalue	0.951655	1
chr17:40264534_40782389	STAT3	chr17	40264534	40782389	rs1026916	chr17:40529835	0.8784	WNK4	ENSG00000126562	494	7.23962e-09	0.826164	4.97876e-10	0.056699	0.117137	-1	0.220648	TH1	eQTL	pvalue	1.82874e-13	6
chr2:60958287_61741947	PUS10	chr2	60958287	61741947	rs1177228	chr2:61242410	1.1134		ENSG00000271889	1064	0.00122562	0.801237	0.000122997	0.0802907	0.117123	1	0.831767	monocytes	eQTL	pvalue	NA	NA
chr19:49738081_49925208	CD37	chr19	49738081	49925208	rs1465697	chr19:49837246	0.8831	PLEKHA4	ENSG00000105559	349	7.14543e-06	0.852969	2.51481e-07	0.0299028	0.117121	-1	0.12894	THSTAR	eQTL	pvalue	4.74253e-09	5
chr4:87502391_88275366	AFF1	chr4	87502391	88275366	rs2705616	chr4:87862396	0.9207	SPARCL1	ENSG00000152583	1155	0.0577213	0.720915	0.00773645	0.0965078	0.117119	-1	0.293506	TH1	eQTL	pvalue	1.07143e-06	6
chr17:40264534_40782389	STAT3	chr17	40264534	40782389	rs1026916	chr17:40529835	0.8784	MIR548AT	ENSG00000264314	494	7.35934e-09	0.83975	3.79103e-10	0.0431411	0.117109	1	0.637652	CD8naive	eQTL	pvalue	NA	NA
chr12:57855180_58473351	OS9	chr12	57855180	58473351	rs701006	chr12:58106836	1.1206	SHMT2	ENSG00000182199	762	1.68328e-06	0.80978	1.52219e-07	0.0731112	0.117107	1	0.822835	TREGnaive	eQTL	pvalue	0.00748753	5
chr11:118617158_118947933	BCL9L	chr11	118617158	118947933	rs149114341	chr11:118783424	1.3559		ENSG00000254873	464	0.000138663	0.845202	6.17967e-06	0.0375503	0.117103	1	0.577586	monocytes	eQTL	pvalue	NA	10
chr7:37359204_37459644	ELMO1	chr7	37359204	37459644	rs60600003	chr7:37382465	0.8747		ENSG00000237400	268	0.119471	0.736313	0.00380136	0.0233111	0.117103	1	0.406716	TFH	eQTL	pvalue	NA	NA
chr17:40264534_40782389	STAT3	chr17	40264534	40782389	rs1026916	chr17:40529835	0.8784	NA	ENSG00000200510	494	7.37494e-09	0.84153	3.63561e-10	0.0413677	0.117102	-1	0.163968	TFH	eQTL	pvalue	NA	NA
chr19:49738081_49925208	CD37	chr19	49738081	49925208	rs1465697	chr19:49837246	0.8831		ENSG00000260366	348	7.13854e-06	0.852146	2.58535e-07	0.0307449	0.117102	-1	0.675287	monocytes	eQTL	pvalue	NA	NA
chr5:176525029_176837504	RGS14	chr5	176525029	176837504	rs67111717	chr5:176790162	1.1003	MXD3	ENSG00000213347	263	0.0367699	0.814395	0.00137599	0.0303588	0.117101	-1	0.395437	TFH	eQTL	pvalue	0.00156993	7
chr16:1041953_1105201	SOX8	chr16	1041953	1105201	rs405343	chr16:1067832	0.8884		ENSG00000261732	146	0.00567473	0.864314	8.50036e-05	0.0128297	0.117096	-1	0.458904	TREGnaive	eQTL	pvalue	NA	NA
chr15:79125587_79260741	RASGRF1	chr15	79125587	79260741	rs62013236	chr15:79247482	1.1334	ST20	ENSG00000180953	94	0.0526475	0.821359	0.000543228	0.00835787	0.117092	-1	0.351064	THSTAR	eQTL	pvalue	0.113592	10
chr19:47540310_47753426	SAE1	chr19	47540310	47753426	rs11083862	chr19:47638539	1.106	PNMA8A	ENSG00000182013	92	0.00138148	0.873617	1.26776e-05	0.00789993	0.117089	-1	0.304348	TH1	eQTL	pvalue	NA	6
chr12:9445978_9939813	CLECL1	chr12	9445978	9939813	rs7977720	chr12:9866349	0.903	KLRC2	ENSG00000205809	606	4.26751e-05	0.827088	2.88423e-06	0.0557824	0.117084	-1	0.377888	CD8stim	eQTL	pvalue	0.00427823	10
chr17:40264534_40782389	STAT3	chr17	40264534	40782389	rs1026916	chr17:40529835	0.8784	COASY	ENSG00000068120	494	7.39197e-09	0.843474	3.46711e-10	0.039445	0.117081	1	0.795547	CD8stim	eQTL	pvalue	1.04516e-07	6
chr5:176525029_176837504	RGS14	chr5	176525029	176837504	rs67111717	chr5:176790162	1.1003	PRMT1P1	ENSG00000270706	263	0.0291317	0.645222	0.00901543	0.199561	0.117071	1	0.737643	TH17	eQTL	pvalue	NA	NA
chr9:100551768_100895720	TRIM14	chr9	100551768	100895720	rs7855251	chr9:100868189	1.1164	ZNF322P1	ENSG00000188801	442	0.0324235	0.818212	0.0012354	0.0310585	0.11707	1	0.323529	CD4naive	eQTL	pvalue	NA	NA
chr10:94171083_94501355	HHEX	chr10	94171083	94501355	rs1112718	chr10:94479107	1.1114	IDE	ENSG00000119912	484	9.34025e-05	0.841849	4.56022e-06	0.0409848	0.117068	-1	0.254132	Bnaive	eQTL	pvalue	0.426771	2
chr19:47540310_47753426	SAE1	chr19	47540310	47753426	rs11083862	chr19:47638539	1.106	PLA2G4C	ENSG00000105499	42	0.00139508	0.877256	6.9934e-06	0.00428053	0.117061	-1	0.619048	M2	eQTL	pvalue	4.41932e-08	6
chr17:43279320_43781083	MAP3K14	chr17	43279320	43781083	rs7222450	chr17:43407670	1.1034	NMT1	ENSG00000136448	770	0.00678183	0.757615	0.00105277	0.117491	0.11706	-1	0.854545	TH17	eQTL	pvalue	0.998501	1
chr11:118447156_118807735	CXCR5	chr11	118447156	118807735	rs6589706	chr11:118747813	1.088		ENSG00000254992	548	0.000118202	0.839316	6.1436e-06	0.0435068	0.117052	1	0.684307	CD8naive	eQTL	pvalue	NA	NA
chr19:16444965_16814328	EPS15L1	chr19	16444965	16814328	rs58166386	chr19:16559421	1.095	LINC00661	ENSG00000205396	401	0.0147796	0.82918	0.00068494	0.0383101	0.117046	1	0.261845	CD8naive	eQTL	pvalue	NA	NA
chr11:118462188_118773904	CXCR5	chr11	118462188	118773904	rs12365699	chr11:118743286	1.1546	SETP16	ENSG00000254621	507	0.000117501	0.834324	6.8482e-06	0.048509	0.117043	1	0.676529	TREGnaive	eQTL	pvalue	NA	NA
chr10:6038478_6185310	IL2RA	chr10	6038478	6185310	rs11256593	chr10:6117322	1.2048	LINP1	ENSG00000223784	412	1.2116e-20	0.847298	5.11591e-22	0.0356596	0.117043	-1	0.31068	CD4stim	eQTL	pvalue	NA	NA
chr1:160162872_160430469	VANGL2	chr1	160162872	160430469	rs3737798	chr1:160389984	1.0911		ENSG00000234425	278	0.0399683	0.819826	0.00108244	0.022086	0.117037	1	0.71223	CD8naive	eQTL	pvalue	NA	NA
chr17:34665281_34997201	ZNHIT3	chr17	34665281	34997201	rs4796224	chr17:34842521	0.9181		ENSG00000267359	71	0.0300271	0.846925	0.00021	0.00580608	0.117032	1	0.859155	THSTAR	eQTL	pvalue	NA	NA
chr14:103015542_103459588	TRAF3	chr14	103015542	103459588	rs12588969	chr14:103230758	0.9148		ENSG00000259508	442	0.000228352	0.839046	1.19213e-05	0.0436859	0.117028	1	0.445701	CD8naive	eQTL	pvalue	NA	NA
chr3:119102250_119275236	TIMMDC1	chr3	119102250	119275236	rs9843355	chr3:119228508	1.1432		ENSG00000240661	361	3.59162e-05	0.853413	1.24758e-06	0.0295271	0.117023	-1	0.401662	TH17	eQTL	pvalue	NA	NA
chr11:118462188_118773904	CXCR5	chr11	118462188	118773904	rs12365699	chr11:118743286	1.1546	ATP5MG	ENSG00000167283	506	0.000116711	0.828712	7.6433e-06	0.0541546	0.117009	-1	0.549407	monocytes	eQTL	pvalue	NA	9
chr14:103199716_103463149	TRAF3	chr14	103199716	103463149	rs12147246	chr14:103265844	0.9054	MOK	ENSG00000080823	239	0.000234601	0.862006	5.68205e-06	0.0207608	0.116993	1	0.790795	TFH	eQTL	pvalue	5.96438e-17	9
chr6:6992891_7245458	RREB1	chr6	6992891	7245458	rs12211604	chr6:7100029	0.9111		ENSG00000234115	399	0.0492405	0.795516	0.00223671	0.0360187	0.116988	-1	0.343358	NK	eQTL	pvalue	NA	NA
chr14:75945376_76028941	BATF	chr14	75945376	76028941	rs34695601	chr14:76014298	1.1157	ESRRB	ENSG00000119715	136	0.0131263	0.859029	0.000165238	0.0106967	0.116983	-1	0.161765	TH2	eQTL	pvalue	0.542081	3
chr17:73033162_73583027	GRB2	chr17	73033162	73583027	rs9900529	chr17:73335776	1.0994	CD300E	ENSG00000186407	969	0.0239358	0.781641	0.00230446	0.0751367	0.116982	1	0.747162	CD4naive	eQTL	pvalue	0.0804607	6
chr16:85964563_86021505	IRF8	chr16	85964563	86021505	rs35703946	chr16:86021505	1.1883	IRF8	ENSG00000140968	209	0.0117578	0.854726	0.000225959	0.016309	0.116981	-1	0.449761	TH17	eQTL	pvalue	0.92654	2
chr19:49738081_49925208	CD37	chr19	49738081	49925208	rs1465697	chr19:49837246	0.8831		ENSG00000243829	348	7.1073e-06	0.848417	2.90788e-07	0.0345952	0.11698	-1	0.0804598	monocytes	eQTL	pvalue	NA	NA
chr14:103015542_103459588	TRAF3	chr14	103015542	103459588	rs12588969	chr14:103230758	0.9148	NA	ENSG00000269963	235	0.000229265	0.842398	1.10256e-05	0.0403948	0.116967	-1	0.191489	TH2	eQTL	pvalue	NA	NA
chr3:159485268_159713078	IL12A	chr3	159485268	159713078	rs1014486	chr3:159691112	1.1108	SCHIP1	ENSG00000151967	400	0.000261354	0.844342	1.19288e-05	0.038421	0.116964	1	0.305	NK	eQTL	pvalue	0.956603	1
chr6:6992891_7245458	RREB1	chr6	6992891	7245458	rs12211604	chr6:7100029	0.9111		ENSG00000261211	384	0.0481734	0.798438	0.00207954	0.0343499	0.116959	1	0.776042	TH1	eQTL	pvalue	NA	NA
chr16:79330152_79442848	WWOX	chr16	79330152	79442848	rs17724508	chr16:79350204	1.2313		ENSG00000261722	216	0.00826698	0.85611	0.000179696	0.018492	0.116952	1	0.592593	NK	eQTL	pvalue	NA	NA
chr12:57855180_58473351	OS9	chr12	57855180	58473351	rs701006	chr12:58106836	1.1206	NEMP1	ENSG00000166881	762	1.70611e-06	0.820763	1.29712e-07	0.062284	0.116951	1	0.269029	CD4stim	eQTL	pvalue	NA	2
chr16:1041953_1105201	SOX8	chr16	1041953	1105201	rs405343	chr16:1067832	0.8884		ENSG00000261399	146	0.00567468	0.864307	8.59971e-05	0.0129812	0.116951	-1	0.10274	TREG_MEM	eQTL	pvalue	NA	NA
chr4:47709959_48262356	TXK	chr4	47709959	48262356	rs6837324	chr4:48127262	0.9173	NIPAL1	ENSG00000163293	1196	0.0156184	0.777035	0.00178348	0.0886133	0.11695	1	0.617893	TREG_MEM	eQTL	pvalue	3.2093e-09	9
chr22:50935082_51045816	ODF3B	chr22	50935082	51045816	rs140522	chr22:50971266	0.8953		ENSG00000213279	39	0.00403621	0.875423	1.70173e-05	0.00357397	0.11695	1	0.820513	monocytes	eQTL	pvalue	NA	NA
chr22:22017142_22349088	MAPK1	chr22	22017142	22349088	rs9610458	chr22:22205353	1.121	UBE2L3	ENSG00000185651	648	8.26782e-07	0.814954	6.92028e-08	0.0680958	0.11695	1	0.748457	TH1	eQTL	pvalue	0.77872	3
chr11:118617158_118947933	BCL9L	chr11	118617158	118947933	rs149114341	chr11:118783424	1.3559		ENSG00000255176	464	0.000138038	0.841394	6.83087e-06	0.0415197	0.116941	-1	0.359914	Bnaive	eQTL	pvalue	NA	NA
chr2:112423188_113109590	MERTK	chr2	112423188	113109590	rs57116599	chr2:112770799	0.8869	RPL5P9	ENSG00000236330	497	0.000495915	0.84025	2.50272e-05	0.0422878	0.116941	1	0.311871	CD8stim	eQTL	pvalue	NA	NA
chr14:103199716_103463149	TRAF3	chr14	103199716	103463149	rs12147246	chr14:103265844	0.9054	NA	ENSG00000269963	239	0.000229213	0.842206	1.10851e-05	0.0406135	0.11694	-1	0.188285	TH2	eQTL	pvalue	NA	NA
chr16:1041953_1105201	SOX8	chr16	1041953	1105201	rs405343	chr16:1067832	0.8884	TPSG1	ENSG00000116176	148	0.00539547	0.862013	9.81594e-05	0.0155656	0.116928	1	0.885135	TH1	eQTL	pvalue	4.08952e-06	10
chr19:10258259_10897760	TYK2	chr19	10258259	10897760	rs34536443	chr19:10463118	1.3037	DOCK6	ENSG00000130158	760	9.61988e-05	0.817897	7.668e-06	0.0650776	0.116922	1	0.772368	monocytes	eQTL	pvalue	2.8309e-19	4
chr8:144971080_145126375	PLEC	chr8	144971080	145126375	rs3923387	chr8:144986793	1.0732	GLI4	ENSG00000250571	182	0.504599	0.323813	0.0333709	0.021298	0.116919	-1	0.142857	monocytes	eQTL	pvalue	0.00102129	6
chr10:6038478_6185310	IL2RA	chr10	6038478	6185310	rs11256593	chr10:6117322	1.2048	LINC02561	ENSG00000224034	393	1.21572e-20	0.850177	4.72222e-22	0.0329066	0.116917	1	0.435115	M2	eQTL	pvalue	NA	NA
chr20:62214158_62483911	SLC2A4RG	chr20	62214158	62483911	rs6742	chr20:62374441	1.1727	PPDPF	ENSG00000125534	655	0.0232264	0.786435	0.00210963	0.0713141	0.116915	1	0.549618	CD4stim	eQTL	pvalue	0.000225837	10
chr17:73033162_73583027	GRB2	chr17	73033162	73583027	rs9900529	chr17:73335776	1.0994	UNK	ENSG00000132478	969	0.0236864	0.773496	0.00255592	0.0833485	0.116913	-1	0.249742	CD8stim	eQTL	pvalue	0.994321	1
chr19:6615889_6693163	TNFSF14	chr19	6615889	6693163	rs1077667	chr19:6668972	1.164	TUBB4A	ENSG00000104833	261	9.29328e-07	0.862949	2.18258e-08	0.0201499	0.1169	-1	0.118774	NK	eQTL	pvalue	0.00305566	4
chr22:22017142_22349088	MAPK1	chr22	22017142	22349088	rs9610458	chr22:22205353	1.121	TUBA3GP	ENSG00000249680	648	8.3752e-07	0.825538	5.85245e-08	0.0575703	0.116891	1	0.71142	monocytes	eQTL	pvalue	NA	NA
chr20:62214158_62483911	SLC2A4RG	chr20	62214158	62483911	rs6742	chr20:62374441	1.1727	NA	ENSG00000267848	655	0.0235343	0.796861	0.00180247	0.0609139	0.116889	1	0.526718	TH17	eQTL	pvalue	NA	NA
chr3:169388322_169601046	LRRIQ4	chr3	169388322	169601046	rs10936602	chr3:169536637	1.1145	TERC	ENSG00000270141	174	0.0012176	0.86611	2.23239e-05	0.0157627	0.116887	-1	0.287356	TH1	eQTL	pvalue	NA	NA
chr1:101213532_101663312	SLC30A7	chr1	101213532	101663312	rs11578655	chr1:101412902	0.8673		ENSG00000226952	499	6.10467e-10	0.824943	4.31473e-11	0.0581894	0.116868	1	0.933868	monocytes	eQTL	pvalue	NA	NA
chr17:45312813_45874509	NPEPPS	chr17	45312813	45874509	rs11079784	chr17:45702280	1.1131	KPNB1	ENSG00000108424	1146	1.34064e-06	0.784765	1.68244e-07	0.098368	0.116866	-1	0.649215	THSTAR	eQTL	pvalue	0.999994	1
chr16:11193828_11521191	RMI2	chr16	11193828	11521191	rs146566517	chr16:11353879	0.469	CLEC16A	ENSG00000038532	1052	2.11007e-18	0.794469	2.3581e-19	0.0886685	0.116863	1	0.278517	CD8stim	eQTL	pvalue	0.010139	2
chr17:37869878_38507250	NR1D1	chr17	37869878	38507250	rs883871	chr17:38252660	0.9009		ENSG00000266469	604	0.258145	0.56211	0.019827	0.0430562	0.116862	1	0.801325	TFH	eQTL	pvalue	NA	NA
chr13:50638834_51060809	KCNRG	chr13	50638834	51060809	rs9591325	chr13:50811220	1.2366	CAB39L	ENSG00000102547	548	8.76947e-05	0.835795	4.97071e-06	0.0472576	0.116855	-1	0.394161	M2	eQTL	pvalue	0.0164206	6
chr17:57475896_58223430	VMP1	chr17	57475896	58223430	rs2150879	chr17:57859210	1.1091	RNFT1	ENSG00000189050	738	1.85469e-05	0.815214	1.54771e-06	0.0679117	0.116854	-1	0.245257	Bnaive	eQTL	pvalue	0.0112057	6
chr1:101212872_101621089	EXTL2	chr1	101212872	101621089	rs74449127	chr1:101290432	1.2177		ENSG00000226952	501	6.10384e-10	0.824831	4.32417e-11	0.058317	0.116852	1	0.93014	monocytes	eQTL	pvalue	NA	NA
chr1:92450091_93431324	GFI1	chr1	92450091	93431324	rs58394161	chr1:92939959	0.8425	GCLM	ENSG00000023909	65	1.38529e-05	0.86731	2.54686e-07	0.0158286	0.116848	1	0.861538	TH1	eQTL	pvalue	0.414918	1
chr6:137679234_138285603	TNFAIP3	chr6	137679234	138285603	rs17780048	chr6:138179146	1.254	ACKR4P1	ENSG00000225415	138	0.0618218	0.808722	0.000903704	0.011705	0.116847	1	0.811594	THSTAR	eQTL	pvalue	NA	NA
chr14:88217115_88715610	GPR65	chr14	88217115	88715610	rs116899835	chr14:88523488	1.3474	LINC02296	ENSG00000258859	1281	2.5837e-07	0.746088	4.75062e-08	0.137066	0.116846	1	0.671351	CD8naive	eQTL	pvalue	NA	NA
chr1:92450091_93431324	GFI1	chr1	92450091	93431324	rs58394161	chr1:92939959	0.8425	MTCO2P21	ENSG00000236689	43	1.60482e-05	0.875427	1.43538e-07	0.00771316	0.116843	1	0.790698	Bnaive	eQTL	pvalue	NA	NA
chr20:52714307_52811728	CYP24A1	chr20	52714307	52811728	rs2585447	chr20:52744437	0.9327	SUMO1P1	ENSG00000241721	268	5.9688e-05	0.862298	1.44809e-06	0.0208034	0.116838	1	0.623134	TREG_MEM	eQTL	pvalue	NA	NA
chr3:27682041_27839134	EOMES	chr3	27682041	27839134	rs13327021	chr3:27783015	0.8912	NA	ENSG00000221573	263	1.38662e-05	0.85912	3.89722e-07	0.0240296	0.116836	-1	0.136882	TH2	eQTL	pvalue	NA	NA
chr6:159323833_159522796	TAGAP	chr6	159323833	159522796	rs1738074	chr6:159465977	0.8925	PNLDC1	ENSG00000146453	439	3.07319e-06	0.765243	4.74023e-07	0.117918	0.116835	1	0.81549	CD4naive	eQTL	pvalue	2.54478e-08	6
chr14:103015542_103459588	TRAF3	chr14	103015542	103459588	rs12588969	chr14:103230758	0.9148	TRMT61A	ENSG00000166166	440	0.000230613	0.847352	9.71402e-06	0.0355759	0.116831	1	0.879545	NK	eQTL	pvalue	0.00570206	6
chr7:49883749_50304782	SPATA48	chr7	49883749	50304782	rs10230723	chr7:50239880	1.1073	DDC	ENSG00000132437	672	0.0628435	0.77013	0.00379583	0.0464001	0.11683	1	0.584821	Bnaive	eQTL	pvalue	4.60661e-05	6
chr17:73033162_73583027	GRB2	chr17	73033162	73583027	rs9900529	chr17:73335776	1.0994	TMEM94	ENSG00000177728	969	0.0238218	0.777917	0.00242344	0.0790223	0.116815	-1	0.261094	TREG_MEM	eQTL	pvalue	NA	4
chr11:118447156_118807735	CXCR5	chr11	118447156	118807735	rs6589706	chr11:118747813	1.088	SETP16	ENSG00000254621	547	0.000115661	0.821272	8.7183e-06	0.0617892	0.116815	1	0.499086	NK	eQTL	pvalue	NA	NA
chr10:5989954_6190329	IL2RA	chr10	5989954	6190329	rs12722559	chr10:6070273	1.2494	NA	ENSG00000227821	471	1.19698e-20	0.837074	6.61229e-22	0.0461243	0.116802	1	0.690021	monocytes	eQTL	pvalue	NA	NA
chr19:10744807_11274530	SMARCA4	chr19	10744807	11274530	rs12609500	chr19:11173928	1.0997	ANGPTL8	ENSG00000130173	761	0.0222677	0.793487	0.00184426	0.0656014	0.116799	-1	0.250986	TH1	eQTL	pvalue	NA	10
chr16:29841225_30438138	TBX6	chr16	29841225	30438138	rs3809627	chr16:30103160	0.9076	CD2BP2-DT	ENSG00000260219	311	0.00861207	0.849865	0.000249216	0.0244766	0.116797	1	0.836013	TFH	eQTL	pvalue	NA	NA
chr6:135591392_136145479	AHI1	chr6	135591392	136145479	rs4896153	chr6:135833463	0.8708	MAP7	ENSG00000135525	435	2.09291e-07	0.842792	1.00666e-08	0.0404204	0.116787	-1	0.0137931	CD8stim	eQTL	pvalue	0.929881	2
chr12:57855180_58473351	OS9	chr12	57855180	58473351	rs701006	chr12:58106836	1.1206	NA	ENSG00000252865	762	1.71137e-06	0.823294	1.2481e-07	0.0599261	0.116778	-1	0.0984252	CD8naive	eQTL	pvalue	NA	NA
chr1:120135045_120341256	PHGDH	chr1	120135045	120341256	rs483180	chr1:120267505	0.8974	NA	ENSG00000231429	264	0.000428822	0.859665	1.15893e-05	0.0231165	0.116778	1	0.560606	TFH	eQTL	pvalue	NA	NA
chr11:118462188_118773904	CXCR5	chr11	118462188	118773904	rs12365699	chr11:118743286	1.1546		ENSG00000254873	506	0.000117694	0.835689	6.6933e-06	0.0474093	0.116778	1	0.48419	monocytes	eQTL	pvalue	NA	10
chr7:2392233_2478020	CHST12	chr7	2392233	2478020	rs55858457	chr7:2443302	0.8931	PSMG3	ENSG00000157778	136	0.00343721	0.867532	4.88243e-05	0.0122062	0.116776	1	0.426471	monocytes	eQTL	pvalue	0.194253	9
chr11:118462188_118773904	CXCR5	chr11	118462188	118773904	rs12365699	chr11:118743286	1.1546	TRAPPC4	ENSG00000196655	507	0.000118562	0.841858	5.82503e-06	0.0412442	0.116774	-1	0.287968	CD4naive	eQTL	pvalue	0.0013237	8
chr11:118462188_118773904	CXCR5	chr11	118462188	118773904	rs12365699	chr11:118743286	1.1546		ENSG00000269944	506	0.000116155	0.824767	8.23218e-06	0.0583363	0.116772	-1	0.383399	monocytes	eQTL	pvalue	NA	NA
chr1:92652691_93519650	EVI5	chr1	92652691	93519650	rs139504223	chr1:93152635	0.8655	SETSIP	ENSG00000230667	1133	2.9648e-10	0.798522	3.14952e-11	0.0847107	0.116767	1	0.590468	CD4naive	eQTL	pvalue	NA	NA
chr16:1041953_1105201	SOX8	chr16	1041953	1105201	rs405343	chr16:1067832	0.8884	RNF151	ENSG00000179580	146	0.0056817	0.865376	8.023e-05	0.012103	0.116759	-1	0.315068	monocytes	eQTL	pvalue	3.79966e-07	9
chr1:160698276_160925186	SLAMF7	chr1	160698276	160925186	rs983494	chr1:160703965	1.1061	ITLN1	ENSG00000179914	387	0.0708105	0.782532	0.00249071	0.0274083	0.116759	1	0.45478	TH2	eQTL	pvalue	0.00489119	7
chr10:94171083_94501355	HHEX	chr10	94171083	94501355	rs1112718	chr10:94479107	1.1114		ENSG00000252993	484	9.30599e-05	0.838762	4.93705e-06	0.0443816	0.116759	-1	0.119835	monocytes	eQTL	pvalue	NA	NA
chr14:103199716_103463149	TRAF3	chr14	103199716	103463149	rs12147246	chr14:103265844	0.9054	RNU6-790P	ENSG00000207208	72	0.000335267	0.874477	3.27598e-06	0.00842798	0.116757	-1	0.138889	Bnaive	eQTL	pvalue	NA	NA
chr11:118617158_118947933	BCL9L	chr11	118617158	118947933	rs149114341	chr11:118783424	1.3559	TTC36	ENSG00000172425	467	0.000138093	0.841727	6.81208e-06	0.0414054	0.116723	1	0.75803	CD4stim	eQTL	pvalue	0.507039	9
chr19:45110119_45187302	PVR	chr19	45110119	45187302	rs7260482	chr19:45143942	0.9152	CLPTM1	ENSG00000104853	115	0.175169	0.698598	0.00193046	0.0075822	0.11672	-1	0.243478	CD8stim	eQTL	pvalue	0.980483	2
chr16:1041953_1105201	SOX8	chr16	1041953	1105201	rs405343	chr16:1067832	0.8884	STUB1	ENSG00000103266	146	0.00566844	0.863356	9.37761e-05	0.0141663	0.116716	-1	0.541096	TFH	eQTL	pvalue	0.0425339	4
chr19:10258259_10897760	TYK2	chr19	10258259	10897760	rs34536443	chr19:10463118	1.3037	NA	ENSG00000265149	487	0.000104348	0.831043	6.56123e-06	0.0521377	0.116709	1	0.644764	TREGnaive	eQTL	pvalue	NA	NA
chr10:80999869_81071087	ZMIZ1	chr10	80999869	81071087	rs1250551	chr10:81059335	0.8907	TMEM254	ENSG00000133678	101	6.20367e-06	0.873118	7.31159e-08	0.0101738	0.116702	-1	0.376238	TH1	eQTL	pvalue	0.00506595	9
chr11:118617158_118947933	BCL9L	chr11	118617158	118947933	rs149114341	chr11:118783424	1.3559	C2CD2L	ENSG00000172375	469	0.000138778	0.845904	6.13015e-06	0.0372488	0.116702	-1	0.528785	CD8naive	eQTL	pvalue	0.998152	2
chr12:123192738_124002762	PITPNM2	chr12	123192738	124002762	rs7975763	chr12:123604053	0.886	EIF2B1	ENSG00000111361	1098	0.000294851	0.766768	4.47264e-05	0.116195	0.116697	1	0.724954	TREGnaive	eQTL	pvalue	0.104796	6
chr5:176525029_176837504	RGS14	chr5	176525029	176837504	rs67111717	chr5:176790162	1.1003	RGS14	ENSG00000169220	263	0.0372695	0.825462	0.000893905	0.0196819	0.116693	1	0.425856	CD8stim	eQTL	pvalue	0.0231116	3
chr16:11020235_11325215	CLEC16A	chr16	11020235	11325215	rs6498163	chr16:11213951	0.8293		ENSG00000263080	633	1.1119e-18	0.828102	7.43034e-20	0.0552217	0.116677	1	0.849921	CD8stim	eQTL	pvalue	NA	NA
chr17:34665281_34997201	ZNHIT3	chr17	34665281	34997201	rs4796224	chr17:34842521	0.9181	SNHG30	ENSG00000267321	89	0.0255797	0.849644	0.000240203	0.00786181	0.116674	-1	0.483146	CD8stim	eQTL	pvalue	NA	NA
chr11:118617158_118947933	BCL9L	chr11	118617158	118947933	rs149114341	chr11:118783424	1.3559		ENSG00000254406	347	0.000208814	0.85363	7.24037e-06	0.0294818	0.116673	-1	0.59366	TH2	eQTL	pvalue	NA	NA
chr19:49738081_49925208	CD37	chr19	49738081	49925208	rs1465697	chr19:49837246	0.8831	TSKS	ENSG00000126467	349	7.13397e-06	0.851601	2.66695e-07	0.0317194	0.116672	1	0.942693	CD8stim	eQTL	pvalue	0.980814	1
chr16:11020235_11325362	CLEC16A	chr16	11020235	11325362	rs2286974	chr16:11114512	0.8477		ENSG00000263080	634	1.11182e-18	0.828044	7.43914e-20	0.0552872	0.116669	1	0.850158	CD8stim	eQTL	pvalue	NA	NA
chr1:92652691_93519650	EVI5	chr1	92652691	93519650	rs139504223	chr1:93152635	0.8655	HFM1	ENSG00000162669	169	0.000754205	0.867148	1.35107e-05	0.0154173	0.116667	-1	0.952663	TH1	eQTL	pvalue	1.44958e-23	6
chr4:47709959_48262356	TXK	chr4	47709959	48262356	rs6837324	chr4:48127262	0.9173	OCIAD1	ENSG00000109180	1077	0.0157665	0.784192	0.00164559	0.0817318	0.116664	-1	0.333333	TREG_MEM	eQTL	pvalue	4.71642e-06	6
chr8:144971080_145126375	PLEC	chr8	144971080	145126375	rs3923387	chr8:144986793	1.0732	WDR97	ENSG00000179698	184	0.508999	0.330924	0.0263807	0.0170347	0.116661	1	0.168478	TH2	eQTL	pvalue	NA	5
chr11:118447156_118807735	CXCR5	chr11	118447156	118807735	rs6589706	chr11:118747813	1.088	ATP5MG	ENSG00000167283	546	0.00011636	0.826239	8.04051e-06	0.0569766	0.116659	-1	0.569597	monocytes	eQTL	pvalue	NA	9
chr1:117032885_117104215	CD58	chr1	117032885	117104215	rs10801908	chr1:117090493	1.2398		ENSG00000271427	36	7.44061e-11	0.879014	3.76156e-13	0.00432715	0.116659	1	1	CD4stim	eQTL	pvalue	NA	NA
chr4:106008586_106479425	PPA2	chr4	106008586	106479425	rs2726479	chr4:106255589	0.9238	TET2	ENSG00000168769	982	0.0384835	0.763241	0.00392348	0.0776976	0.116655	-1	0.208758	M2	eQTL	pvalue	7.05368e-26	8
chr11:118447156_118807735	CXCR5	chr11	118447156	118807735	rs6589706	chr11:118747813	1.088	SETP16	ENSG00000254621	548	0.000117105	0.831524	7.29755e-06	0.051701	0.11665	1	0.633212	TREGnaive	eQTL	pvalue	NA	NA
chr10:5989954_6190329	IL2RA	chr10	5989954	6190329	rs12722559	chr10:6070273	1.2494	UCN3	ENSG00000178473	502	1.20138e-20	0.840149	6.19416e-22	0.0432004	0.11665	1	0.400398	TREGnaive	eQTL	pvalue	0.508144	9
chr14:103015542_103459588	TRAF3	chr14	103015542	103459588	rs12588969	chr14:103230758	0.9148	MARK3	ENSG00000075413	440	0.000230859	0.848257	9.51908e-06	0.0348598	0.116643	1	0.727273	NK	eQTL	pvalue	6.11449e-05	4
chr20:52743876_52820330	CYP24A1	chr20	52743876	52820330	rs2248137	chr20:52789743	0.894	SUMO1P1	ENSG00000241721	278	5.95843e-05	0.860811	1.56488e-06	0.0224912	0.116636	1	0.647482	TREG_MEM	eQTL	pvalue	NA	NA
chr7:26663520_27203139	HOXA1	chr7	26663520	27203139	rs10951154	chr7:27135314	0.9187	SKAP2	ENSG00000005020	923	0.0584132	0.0241197	0.566877	0.233956	0.116635	-1	0.0671723	TREGnaive	eQTL	pvalue	0.909797	4
chr17:73033162_73583027	GRB2	chr17	73033162	73583027	rs9900529	chr17:73335776	1.0994		ENSG00000251779	597	0.0257124	0.79751	0.00188224	0.058264	0.116632	1	0.852596	TREG_MEM	eQTL	pvalue	NA	NA
chr7:26663520_27203139	HOXA1	chr7	26663520	27203139	rs10951154	chr7:27135314	0.9187	CBX3	ENSG00000122565	923	0.549092	0.226728	0.0762008	0.0313478	0.116632	1	0.847237	TREGnaive	eQTL	pvalue	0.6332	4
chr1:117032885_117104215	CD58	chr1	117032885	117104215	rs10801908	chr1:117090493	1.2398	TRIM45	ENSG00000134253	38	7.44677e-11	0.879741	3.17302e-13	0.0036319	0.116627	-1	0	CD4naive	eQTL	pvalue	1.44831e-06	7
chr5:133418739_133782153	TCF7	chr5	133418739	133782153	rs244656	chr5:133449827	1.1168	MIR1289-2	ENSG00000221287	419	0.199878	0.64998	0.00791055	0.0256076	0.116624	1	0.527446	Bnaive	eQTL	pvalue	NA	NA
chr20:62214158_62483911	SLC2A4RG	chr20	62214158	62483911	rs6742	chr20:62374441	1.1727	OGFR-AS1	ENSG00000229873	507	0.0253319	0.813706	0.00134234	0.0430019	0.116618	1	0.708087	CD4stim	eQTL	pvalue	NA	NA
chr6:90804863_91086379	BACH2	chr6	90804863	91086379	rs72928038	chr6:90976768	0.8517	RRAGD	ENSG00000025039	290	3.18903e-05	0.854209	1.09271e-06	0.0291525	0.116606	1	0.693103	CD8naive	eQTL	pvalue	0.812902	3
chr13:50638834_51060809	KCNRG	chr13	50638834	51060809	rs9591325	chr13:50811220	1.2366	RPL18P10	ENSG00000214359	625	8.69166e-05	0.828392	5.77368e-06	0.0549117	0.116604	-1	0.432	CD4stim	eQTL	pvalue	NA	NA
chr17:43279320_43781083	MAP3K14	chr17	43279320	43781083	rs7222450	chr17:43407670	1.1034	ARL17A	ENSG00000185829	338	0.348752	0.0281565	0.468766	0.0377292	0.116596	-1	0.0118343	NK	eQTL	pvalue	NA	NA
chr1:92173722_92239336	TGFBR3	chr1	92173722	92239336	rs12133753	chr1:92222089	1.1329	BTBD8	ENSG00000189195	146	0.00183139	0.869529	2.55722e-05	0.0120249	0.116589	-1	0.589041	CD4naive	eQTL	pvalue	1.30362e-06	7
chr1:200671993_201056749	INAVA	chr1	200671993	201056749	rs59655222	chr1:200875897	1.1311	CCNQP1	ENSG00000233827	766	2.65542e-06	0.815488	2.21545e-07	0.0679208	0.116588	1	0.544386	NK	eQTL	pvalue	NA	NA
chr16:29841225_30438138	TBX6	chr16	29841225	30438138	rs3809627	chr16:30103160	0.9076	CA5AP1	ENSG00000260133	311	0.00832209	0.821249	0.000541365	0.0533069	0.11658	1	0.96463	CD4stim	eQTL	pvalue	NA	NA
chr19:49738081_49925208	CD37	chr19	49738081	49925208	rs1465697	chr19:49837246	0.8831	GRWD1	ENSG00000105447	349	7.1503e-06	0.85355	2.51159e-07	0.0298649	0.116578	-1	0.0601719	TFH	eQTL	pvalue	0.337779	5
chr12:9445978_9939813	CLECL1	chr12	9445978	9939813	rs7977720	chr12:9866349	0.903	A2MP1	ENSG00000256069	771	4.22565e-05	0.818944	3.33122e-06	0.0644436	0.116566	-1	0.661479	NK	eQTL	pvalue	NA	NA
chr10:31134557_31530302	ZNF438	chr10	31134557	31530302	rs1087056	chr10:31395761	0.9254	MACORIS	ENSG00000237797	842	0.411027	0.403423	0.0348734	0.0341117	0.116565	-1	0.14133	NK	eQTL	pvalue	NA	NA
chr16:1041953_1105201	SOX8	chr16	1041953	1105201	rs405343	chr16:1067832	0.8884	SSTR5-AS1	ENSG00000261713	146	0.00567835	0.864865	8.49007e-05	0.0128146	0.116557	1	0.609589	Bnaive	eQTL	pvalue	NA	NA
chr3:121334409_121729409	IQCB1	chr3	121334409	121729409	rs2331964	chr3:121542898	1.1042	ILDR1	ENSG00000145103	867	7.33921e-05	0.799442	7.71501e-06	0.0839211	0.116556	1	0.921569	M2	eQTL	pvalue	7.93588e-07	6
chr1:200671993_201056749	INAVA	chr1	200671993	201056749	rs59655222	chr1:200875897	1.1311		ENSG00000236390	770	2.53206e-06	0.777603	3.45014e-07	0.105838	0.116555	1	0.748052	TREGnaive	eQTL	pvalue	NA	NA
chr1:101213532_101663312	SLC30A7	chr1	101213532	101663312	rs11578655	chr1:101412902	0.8673	AGL	ENSG00000162688	259	6.56982e-10	0.858091	1.95106e-11	0.0253665	0.116542	1	0.926641	TREGnaive	eQTL	pvalue	2.30929e-15	5
chr12:123192738_124002762	PITPNM2	chr12	123192738	124002762	rs7975763	chr12:123604053	0.886		ENSG00000256249	1083	0.000296881	0.775482	4.12526e-05	0.107639	0.11654	-1	0.21699	TH1	eQTL	pvalue	NA	NA
chr6:135591392_136145479	AHI1	chr6	135591392	136145479	rs4896153	chr6:135833463	0.8708		ENSG00000236389	472	3.42433e-08	0.844334	1.59157e-09	0.0391266	0.11654	-1	0.0614407	Bnaive	eQTL	pvalue	NA	NA
chr16:1041953_1105201	SOX8	chr16	1041953	1105201	rs405343	chr16:1067832	0.8884	METTL26	ENSG00000130731	146	0.00567035	0.863647	9.3097e-05	0.014063	0.116526	-1	0.164384	Bnaive	eQTL	pvalue	NA	9
chr2:43313584_43361560	ZFP36L2	chr2	43313584	43361560	rs12478539	chr2:43355324	1.1311	ZFP36L2	ENSG00000152518	150	6.40387e-06	0.871267	9.05345e-08	0.012201	0.116525	1	0.78	monocytes	eQTL	pvalue	0.456434	2
chr10:5989954_6190329	IL2RA	chr10	5989954	6190329	rs12722559	chr10:6070273	1.2494	LINC02648	ENSG00000225948	502	1.18475e-20	0.828518	7.87612e-22	0.0549629	0.116519	1	0.703187	TREGnaive	eQTL	pvalue	NA	NA
chr1:101212872_101621089	EXTL2	chr1	101212872	101621089	rs74449127	chr1:101290432	1.2177	AGL	ENSG00000162688	261	6.56827e-10	0.857889	1.96861e-11	0.0255957	0.116515	1	0.927203	TREGnaive	eQTL	pvalue	2.30929e-15	5
chr19:18164862_18409068	MPV17L2	chr19	18164862	18409068	rs4808760	chr19:18301979	0.8741	CCDC124	ENSG00000007080	475	6.60501e-08	0.828658	4.37987e-09	0.0548329	0.116509	-1	0.317895	NK	eQTL	pvalue	0.316957	5
chr11:118617158_118947933	BCL9L	chr11	118617158	118947933	rs149114341	chr11:118783424	1.3559		ENSG00000269944	469	0.000137803	0.839959	7.13753e-06	0.0433894	0.116507	1	0.616205	TFH	eQTL	pvalue	NA	NA
chr12:123192738_124002762	PITPNM2	chr12	123192738	124002762	rs7975763	chr12:123604053	0.886	B3GNT4	ENSG00000176383	550	0.000368199	0.831545	2.28826e-05	0.0515619	0.116502	-1	0.421818	CD8naive	eQTL	pvalue	3.9367e-06	9
chr20:62214158_62483911	SLC2A4RG	chr20	62214158	62483911	rs6742	chr20:62374441	1.1727	STMN3	ENSG00000197457	655	0.0235167	0.796267	0.00183127	0.0618895	0.116496	1	0.535878	THSTAR	eQTL	pvalue	0.489817	5
chr6:137876882_138124804	OLIG3	chr6	137876882	138124804	rs631204	chr6:137959455	1.1194	LINC02528	ENSG00000226004	489	5.27114e-07	0.839455	2.77348e-08	0.0440526	0.116492	-1	0.329243	CD8stim	eQTL	pvalue	NA	NA
chr1:200671993_201056749	INAVA	chr1	200671993	201056749	rs59655222	chr1:200875897	1.1311	NA	ENSG00000221403	770	2.60574e-06	0.80023	2.71543e-07	0.0832752	0.116492	-1	0.654545	TREGnaive	eQTL	pvalue	NA	NA
chr17:73033162_73583027	GRB2	chr17	73033162	73583027	rs9900529	chr17:73335776	1.0994	GPRC5C	ENSG00000170412	560	0.0244145	0.796149	0.00187634	0.0610702	0.11649	-1	0.739286	TH2	eQTL	pvalue	0.00551361	5
chr16:11193828_11521191	RMI2	chr16	11193828	11521191	rs146566517	chr16:11353879	0.469	HNRNPCP4	ENSG00000263179	1054	2.12714e-18	0.800897	2.19724e-19	0.0826126	0.11649	-1	0.372865	Bnaive	eQTL	pvalue	NA	NA
chr15:79125587_79260741	RASGRF1	chr15	79125587	79260741	rs62013236	chr15:79247482	1.1334	RNU6-415P	ENSG00000252061	326	0.0503558	0.796777	0.00216929	0.0342081	0.11649	1	0.791411	TH1	eQTL	pvalue	NA	NA
chr1:92450091_93431324	GFI1	chr1	92450091	93431324	rs58394161	chr1:92939959	0.8425	RN7SL692P	ENSG00000239710	1151	2.92263e-10	0.787162	3.58163e-11	0.0963485	0.116489	1	0.643788	CD4naive	eQTL	pvalue	NA	NA
chr18:67482150_67568863	CD226	chr18	67482150	67568863	rs2469434	chr18:67544046	0.9413	DOK6	ENSG00000206052	165	0.564518	0.0207596	0.287771	0.010466	0.116485	1	0.587879	TREGnaive	eQTL	pvalue	0.45884	3
chr6:119066020_119449385	MCM9 - ASF1A	chr6	119066020	119449385	rs11542663	chr6:119215402	1.0833	ASF1A	ENSG00000111875	770	0.229332	0.534482	0.0359754	0.083728	0.116483	-1	0.388312	THSTAR	eQTL	pvalue	0.138785	3
chr19:45110119_45187302	PVR	chr19	45110119	45187302	rs7260482	chr19:45143942	0.9152	PPP1R37	ENSG00000104866	115	0.175162	0.698567	0.00198621	0.00780478	0.116481	-1	0.147826	CD8stim	eQTL	pvalue	NA	1
chr9:100551768_100895720	TRIM14	chr9	100551768	100895720	rs7855251	chr9:100868189	1.1164		ENSG00000228174	442	0.0320325	0.808345	0.00164912	0.0414993	0.116474	1	0.665158	CD8stim	eQTL	pvalue	NA	NA
chr11:65354926_66061233	TSGA10IP	chr11	65354926	66061233	rs531612	chr11:65705432	0.9155	EIF1AD	ENSG00000175376	942	0.00308406	0.785259	0.000372848	0.0948175	0.116467	1	0.753715	NK	eQTL	pvalue	0.181571	7
chr11:46876450_47860184	MYBPC3	chr11	46876450	47860184	rs2269434	chr11:47360412	0.9175	HARBI1	ENSG00000180423	861	0.0248312	0.760424	0.0031115	0.0951692	0.116464	1	0.648084	CD8stim	eQTL	pvalue	0.00570134	6
chr22:22017142_22349088	MAPK1	chr22	22017142	22349088	rs9610458	chr22:22205353	1.121		ENSG00000226872	649	8.39146e-07	0.827141	5.73325e-08	0.0563958	0.116463	-1	0.243451	CD8naive	eQTL	pvalue	NA	NA
chr19:6615889_6693163	TNFSF14	chr19	6615889	6693163	rs1077667	chr19:6668972	1.164	C3	ENSG00000125730	261	9.2866e-07	0.862329	2.2978e-08	0.0212203	0.11645	-1	0.363985	TH17	eQTL	pvalue	0.99959	2
chr12:9445978_9939813	CLECL1	chr12	9445978	9939813	rs7977720	chr12:9866349	0.903	LINC00612	ENSG00000214851	826	4.23801e-05	0.821343	3.21369e-06	0.0621661	0.116446	1	0.690073	M2	eQTL	pvalue	NA	NA
chr2:112425029_112642886	ANAPC1	chr2	112425029	112642886	rs71252597	chr2:112492986	0.8024	RGPD8	ENSG00000169629	301	0.000919394	0.858135	2.63467e-05	0.0244747	0.116445	1	0.607973	NK	eQTL	pvalue	NA	6
chr11:118447156_118807735	CXCR5	chr11	118447156	118807735	rs6589706	chr11:118747813	1.088		ENSG00000254873	546	0.000117345	0.833231	7.08766e-06	0.0502109	0.116433	1	0.46337	monocytes	eQTL	pvalue	NA	10
chr14:103199716_103463149	TRAF3	chr14	103199716	103463149	rs12147246	chr14:103265844	0.9054	NA	ENSG00000265677	239	0.000232558	0.854499	7.87799e-06	0.02883	0.11643	1	0.803347	TH2	eQTL	pvalue	NA	NA
chr1:92450091_93431324	GFI1	chr1	92450091	93431324	rs58394161	chr1:92939959	0.8425	SETSIP	ENSG00000230667	1151	2.95617e-10	0.796193	3.24862e-11	0.0873796	0.116427	1	0.575152	CD4naive	eQTL	pvalue	NA	NA
chr11:118617158_118947933	BCL9L	chr11	118617158	118947933	rs149114341	chr11:118783424	1.3559	TMPRSS13	ENSG00000137747	241	0.000141514	0.862565	3.44215e-06	0.0208645	0.116425	1	0.842324	TREGnaive	eQTL	pvalue	6.08623e-05	5
chr11:65354926_66061233	TSGA10IP	chr11	65354926	66061233	rs531612	chr11:65705432	0.9155	SPDYC	ENSG00000204710	811	0.00322631	0.821446	0.000230909	0.0586749	0.116422	1	0.395808	TH17	eQTL	pvalue	0.00185515	6
chr16:29841225_30438138	TBX6	chr16	29841225	30438138	rs3809627	chr16:30103160	0.9076	NPIPB13	ENSG00000198064	311	6.35823e-05	0.00627449	0.00880149	0.868441	0.116419	1	0.996785	TREG_MEM	eQTL	pvalue	NA	NA
chr14:75945376_76028941	BATF	chr14	75945376	76028941	rs34695601	chr14:76014298	1.1157		ENSG00000258439	136	0.0131329	0.859464	0.000167137	0.0108216	0.116414	1	0.816176	CD8stim	eQTL	pvalue	NA	NA
chr17:34665281_34997201	ZNHIT3	chr17	34665281	34997201	rs4796224	chr17:34842521	0.9181	NA	ENSG00000266942	231	0.0148518	0.848904	0.000343097	0.0194944	0.116407	-1	0.380952	CD4stim	eQTL	pvalue	NA	NA
chr11:118447156_118807735	CXCR5	chr11	118447156	118807735	rs6589706	chr11:118747813	1.088		ENSG00000269944	546	0.000115787	0.822166	8.65025e-06	0.0613064	0.116403	-1	0.412088	monocytes	eQTL	pvalue	NA	NA
chr11:118617158_118947933	BCL9L	chr11	118617158	118947933	rs149114341	chr11:118783424	1.3559	HMBS	ENSG00000256269	464	0.000135821	0.827876	9.13698e-06	0.0555768	0.116403	-1	0.622845	NK	eQTL	pvalue	0.944814	2
chr11:118617158_118947933	BCL9L	chr11	118617158	118947933	rs149114341	chr11:118783424	1.3559		ENSG00000255435	464	0.000138915	0.846738	6.04306e-06	0.0367182	0.116398	-1	0.329741	NK	eQTL	pvalue	NA	NA
chr5:133827615_134321836	JADE2	chr5	133827615	134321836	rs2084007	chr5:133891282	1.0826	UBE2B	ENSG00000119048	293	0.112436	0.746435	0.00325423	0.0214876	0.116387	1	0.600683	TH2	eQTL	pvalue	0.320978	4
chr19:10744807_11274530	SMARCA4	chr19	10744807	11274530	rs12609500	chr19:11173928	1.0997	SNORD105	ENSG00000209645	604	0.0226742	0.809089	0.00141663	0.0504337	0.116387	-1	0.428808	NK	eQTL	pvalue	NA	NA
chr1:2407781_2779397	PRXL2B	chr1	2407781	2779397	rs6670198	chr1:2520527	0.865	NA	ENSG00000236684	102	3.15989e-10	0.871971	4.26124e-12	0.0116425	0.116387	1	0.833333	TH2	eQTL	pvalue	NA	NA
chr16:85964563_86021505	IRF8	chr16	85964563	86021505	rs35703946	chr16:86021505	1.1883	FOXF1	ENSG00000103241	209	0.011755	0.854523	0.000236879	0.0171034	0.116382	1	0.636364	CD8naive	eQTL	pvalue	0.909444	2
chr7:149128286_149433143	ZNF746	chr7	149128286	149433143	rs354033	chr7:149289464	1.114	RNU6-650P	ENSG00000202528	465	0.000674119	0.842842	3.21451e-05	0.0400742	0.116378	-1	0.322581	CD8stim	eQTL	pvalue	NA	NA
chr16:11020235_11325215	CLEC16A	chr16	11020235	11325215	rs6498163	chr16:11213951	0.8293	NA	ENSG00000262222	632	1.10632e-18	0.823946	8.02998e-20	0.0596878	0.116367	-1	0.188291	CD4stim	eQTL	pvalue	NA	NA
chr20:62214158_62483911	SLC2A4RG	chr20	62214158	62483911	rs6742	chr20:62374441	1.1727	FNDC11	ENSG00000125531	633	0.037592	0.789987	0.00255156	0.053504	0.116366	1	0.494471	Bnaive	eQTL	pvalue	NA	8
chr11:118447156_118807735	CXCR5	chr11	118447156	118807735	rs6589706	chr11:118747813	1.088	TRAPPC4	ENSG00000196655	548	0.000118139	0.838873	6.30359e-06	0.0446435	0.116359	-1	0.277372	CD4naive	eQTL	pvalue	0.0013237	8
chr16:11020235_11325362	CLEC16A	chr16	11020235	11325362	rs2286974	chr16:11114512	0.8477	NA	ENSG00000262222	633	1.10625e-18	0.823892	8.03817e-20	0.0597489	0.116359	-1	0.187994	CD4stim	eQTL	pvalue	NA	NA
chr3:121334409_121729409	IQCB1	chr3	121334409	121729409	rs2331964	chr3:121542898	1.1042	PARP9	ENSG00000138496	876	7.43291e-05	0.809656	6.79609e-06	0.0739125	0.11635	1	0.836758	THSTAR	eQTL	pvalue	5.14044e-06	5
chr1:92173722_92239336	TGFBR3	chr1	92173722	92239336	rs12133753	chr1:92222089	1.1329		ENSG00000272094	146	0.00182782	0.867835	2.9663e-05	0.0139674	0.116341	-1	0.60274	NK	eQTL	pvalue	NA	NA
chr22:22017142_22349088	MAPK1	chr22	22017142	22349088	rs9610458	chr22:22205353	1.121		ENSG00000197210	648	8.44397e-07	0.832317	5.22054e-08	0.0513422	0.11634	1	0.660494	monocytes	eQTL	pvalue	NA	NA
chr2:68537842_68865032	PLEK	chr2	68537842	68865032	rs12622670	chr2:68646536	1.1127	CNRIP1	ENSG00000119865	699	3.48797e-05	0.816715	2.86253e-06	0.0669104	0.116337	1	0.439199	CD4naive	eQTL	pvalue	0.29956	6
chr15:79125587_79260741	RASGRF1	chr15	79125587	79260741	rs62013236	chr15:79247482	1.1334		ENSG00000261403	321	0.0520483	0.801934	0.00181618	0.0278664	0.116336	-1	0.0560748	THSTAR	eQTL	pvalue	NA	NA
chr2:60958287_61741947	PUS10	chr2	60958287	61741947	rs1177228	chr2:61242410	1.1134	RNU4-51P	ENSG00000201076	1064	0.0012223	0.799061	0.000127537	0.0832596	0.116329	-1	0.666353	Bnaive	eQTL	pvalue	NA	NA
chr22:22017142_22349088	MAPK1	chr22	22017142	22349088	rs9610458	chr22:22205353	1.121	THAP7-AS1	ENSG00000230513	649	8.31216e-07	0.819324	6.54032e-08	0.0643512	0.116324	1	0.736518	THSTAR	eQTL	pvalue	NA	NA
chr10:94171083_94501355	HHEX	chr10	94171083	94501355	rs1112718	chr10:94479107	1.1114	KIF11	ENSG00000138160	495	9.28568e-05	0.837011	5.18052e-06	0.0465809	0.116311	-1	0.327273	NK	eQTL	pvalue	0.999996	1
chr12:9445978_9939813	CLECL1	chr12	9445978	9939813	rs7977720	chr12:9866349	0.903	CLEC12B	ENSG00000256660	771	4.17255e-05	0.808655	3.87544e-06	0.0749911	0.116308	1	0.7393	NK	eQTL	pvalue	0.000124716	7
chr14:75945376_76028941	BATF	chr14	75945376	76028941	rs34695601	chr14:76014298	1.1157	TGFB3	ENSG00000119699	136	0.0131165	0.858393	0.000185165	0.0120015	0.116304	-1	0.727941	CD8naive	eQTL	pvalue	0.922717	2
chr19:18164862_18409068	MPV17L2	chr19	18164862	18409068	rs4808760	chr19:18301979	0.8741	MPV17L2	ENSG00000254858	481	6.73717e-08	0.845238	3.07521e-09	0.038465	0.116297	-1	0.24948	CD8stim	eQTL	pvalue	1.67296e-07	9
chr1:101213532_101663312	SLC30A7	chr1	101213532	101663312	rs11578655	chr1:101412902	0.8673	NA	ENSG00000261254	431	6.16439e-10	0.833013	3.76035e-11	0.0506985	0.116289	1	0.888631	CD8naive	eQTL	pvalue	NA	NA
chr11:14076321_14885062	RRAS2	chr11	14076321	14885062	rs61884005	chr11:14402930	1.1436	NA	ENSG00000152268	969	0.0438201	0.74975	0.00498431	0.085164	0.116281	-1	0.254902	TH1	eQTL	pvalue	NA	NA
chr10:94171083_94501355	HHEX	chr10	94171083	94501355	rs1112718	chr10:94479107	1.1114	FRA10AC1	ENSG00000148690	53	8.1441e-05	0.878673	4.70917e-07	0.00496448	0.116281	1	0.679245	TH1	eQTL	pvalue	9.71538e-10	7
chr11:118000454_118904452	PHLDB1	chr11	118000454	118904452	rs34026809	chr11:118480695	0.8643	FXYD6	ENSG00000137726	1184	0.000106612	0.75527	1.81306e-05	0.128326	0.116279	1	0.538851	CD4naive	eQTL	pvalue	0.829814	4
chr10:80999869_81071087	ZMIZ1	chr10	80999869	81071087	rs1250551	chr10:81059335	0.8907	C1DP4	ENSG00000227515	100	6.21227e-06	0.874328	6.75473e-08	0.00939048	0.116275	1	0.58	monocytes	eQTL	pvalue	NA	NA
chr19:49738081_49925208	CD37	chr19	49738081	49925208	rs1465697	chr19:49837246	0.8831		ENSG00000269194	349	7.18335e-06	0.857496	2.20643e-07	0.0262225	0.116275	-1	0.123209	CD8stim	eQTL	pvalue	NA	NA
chr22:37251477_37323988	CSF2RB	chr22	37251477	37323988	rs5756405	chr22:37310954	1.0706	MFNG	ENSG00000100060	168	0.397593	0.460364	0.0119954	0.0137729	0.116274	1	0.827381	TREG_MEM	eQTL	pvalue	1.32486e-07	9
chr1:101212872_101621089	EXTL2	chr1	101212872	101621089	rs74449127	chr1:101290432	1.2177	NA	ENSG00000261254	433	6.16341e-10	0.83288	3.77155e-11	0.0508498	0.11627	1	0.889145	CD8naive	eQTL	pvalue	NA	NA
chr13:50699049_51121893	DLEU7	chr13	50699049	51121893	rs9568402	chr13:50961957	0.911	RNA5SP28	ENSG00000200711	765	8.67882e-05	0.827169	5.93814e-06	0.0564795	0.116259	1	0.522876	TREG_MEM	eQTL	pvalue	NA	NA
chr16:1041953_1105201	SOX8	chr16	1041953	1105201	rs405343	chr16:1067832	0.8884	NA	ENSG00000197727	147	0.00567245	0.863967	9.27772e-05	0.0140146	0.116253	-1	0.0748299	CD4naive	eQTL	pvalue	NA	NA
chr19:16444965_16814328	EPS15L1	chr19	16444965	16814328	rs58166386	chr19:16559421	1.095	CYP4F22	ENSG00000171954	191	0.0153727	0.84416	0.000435452	0.0237957	0.116236	1	0.910995	TREGnaive	eQTL	pvalue	0.000303611	5
chr11:118617158_118947933	BCL9L	chr11	118617158	118947933	rs149114341	chr11:118783424	1.3559		ENSG00000254992	469	0.000138133	0.841972	6.85193e-06	0.0416488	0.116234	1	0.869936	CD8naive	eQTL	pvalue	NA	NA
chr19:6615889_6693163	TNFSF14	chr19	6615889	6693163	rs1077667	chr19:6668972	1.164	FUT3	ENSG00000171124	261	9.32775e-07	0.86615	1.91107e-08	0.0176295	0.11622	1	0.43295	NK	eQTL	pvalue	0.373829	10
chr1:2407781_2779397	PRXL2B	chr1	2407781	2779397	rs6670198	chr1:2520527	0.865		ENSG00000225931	307	1.07505e-11	0.848195	4.52622e-13	0.0355948	0.11621	-1	0.110749	NK	eQTL	pvalue	NA	NA
chr11:46876450_47860184	MYBPC3	chr11	46876450	47860184	rs2269434	chr11:47360412	0.9175	MIR3161	ENSG00000263693	904	0.0262053	0.781512	0.00247189	0.073602	0.116208	-1	0.164823	CD8naive	eQTL	pvalue	NA	NA
chr2:43313584_43361560	ZFP36L2	chr2	43313584	43361560	rs12478539	chr2:43355324	1.1311	RPS13P3	ENSG00000236913	151	6.38068e-06	0.868112	1.16076e-07	0.0156763	0.116205	1	0.788079	M2	eQTL	pvalue	NA	NA
chr11:46876450_47860184	MYBPC3	chr11	46876450	47860184	rs2269434	chr11:47360412	0.9175	NA	ENSG00000252327	1094	0.0250735	0.769376	0.00282358	0.0865251	0.116202	1	0.833638	Bnaive	eQTL	pvalue	NA	NA
chr14:69165341_69314956	ZFP36L1	chr14	69165341	69314956	rs12434551	chr14:69253364	1.1095		ENSG00000221060	70	0.00190381	0.873568	1.83775e-05	0.00831639	0.116193	-1	0.328571	TREG_MEM	eQTL	pvalue	NA	NA
chr7:149128286_149433143	ZNF746	chr7	149128286	149433143	rs354033	chr7:149289464	1.114	RNU7-20P	ENSG00000251712	465	0.000674682	0.843546	3.17312e-05	0.0395569	0.116191	-1	0.316129	CD4naive	eQTL	pvalue	NA	NA
chr16:29841225_30438138	TBX6	chr16	29841225	30438138	rs3809627	chr16:30103160	0.9076		ENSG00000259807	276	0.00859145	0.847792	0.000276315	0.0271502	0.11619	1	0.92029	CD4naive	eQTL	pvalue	NA	NA
chr17:40264534_40782389	STAT3	chr17	40264534	40782389	rs1026916	chr17:40529835	0.8784	GHDC	ENSG00000167925	494	7.3729e-09	0.841297	3.73622e-10	0.0425166	0.116187	1	0.898785	M2	eQTL	pvalue	2.12125e-05	6
chr10:5989954_6190329	IL2RA	chr10	5989954	6190329	rs12722559	chr10:6070273	1.2494	LINP1	ENSG00000223784	504	1.2027e-20	0.841071	6.12919e-22	0.0427465	0.116183	-1	0.325397	CD4stim	eQTL	pvalue	NA	NA
chr19:6615889_6693163	TNFSF14	chr19	6615889	6693163	rs1077667	chr19:6668972	1.164		ENSG00000269680	261	9.31218e-07	0.864704	2.07098e-08	0.0191144	0.116181	1	0.670498	M2	eQTL	pvalue	NA	NA
chr3:32910542_33078540	TRIM71	chr3	32910542	33078540	rs11919880	chr3:32962051	1.0732	CNOT10-AS1	ENSG00000251224	249	0.426041	0.426837	0.0155248	0.0154376	0.11616	-1	0.365462	M2	eQTL	pvalue	NA	NA
chr17:73033162_73583027	GRB2	chr17	73033162	73583027	rs9900529	chr17:73335776	1.0994	FDXR	ENSG00000161513	953	0.0234694	0.766396	0.00279589	0.0911841	0.116155	-1	0.33893	M2	eQTL	pvalue	0.000894955	5
chr5:176525029_176837504	RGS14	chr5	176525029	176837504	rs67111717	chr5:176790162	1.1003	HIGD2A	ENSG00000146066	253	0.0372055	0.823639	0.000999417	0.0220085	0.116147	1	0.86166	TFH	eQTL	pvalue	0.238671	9
chr2:60958287_61741947	PUS10	chr2	60958287	61741947	rs1177228	chr2:61242410	1.1134	IFITM3P9	ENSG00000271134	1065	0.00120847	0.791887	0.000138477	0.0906257	0.11614	-1	0.222535	TH2	eQTL	pvalue	NA	NA
chr11:60760530_60835043	CD6	chr11	60760530	60835043	rs4939490	chr11:60793651	1.1464	FTH1	ENSG00000167996	174	1.50077e-09	0.866569	3.01507e-11	0.0172934	0.116137	1	0.867816	TFH	eQTL	pvalue	0.918437	5
chr11:65354926_66061233	TSGA10IP	chr11	65354926	66061233	rs531612	chr11:65705432	0.9155	NA	ENSG00000207648	452	0.0859691	0.756477	0.00423905	0.037185	0.11613	1	0.70354	TH17	eQTL	pvalue	NA	NA
chr5:35728440_36153781	IL7R	chr5	35728440	36153781	rs10063294	chr5:35877505	0.9057	UGT3A2	ENSG00000168671	785	7.06972e-05	0.808923	6.55366e-06	0.0748713	0.116128	1	0.545223	TH2	eQTL	pvalue	2.94297e-10	8
chr19:10258259_10897760	TYK2	chr19	10258259	10897760	rs34536443	chr19:10463118	1.3037		ENSG00000267612	799	9.58699e-05	0.815099	8.09034e-06	0.068669	0.116128	1	0.69587	CD8stim	eQTL	pvalue	NA	NA
chr10:80999869_81071087	ZMIZ1	chr10	80999869	81071087	rs1250551	chr10:81059335	0.8907	NA	ENSG00000226381	104	6.21184e-06	0.874267	6.90588e-08	0.00960335	0.116123	1	0.721154	TH17	eQTL	pvalue	NA	NA
chr11:118462188_118773904	CXCR5	chr11	118462188	118773904	rs12365699	chr11:118743286	1.1546	MCAM	ENSG00000076706	516	0.000118037	0.840153	6.14245e-06	0.043604	0.116118	-1	0.0872093	CD8stim	eQTL	pvalue	0.0547531	4
chr17:34665281_34997201	ZNHIT3	chr17	34665281	34997201	rs4796224	chr17:34842521	0.9181	NA	ENSG00000267562	242	0.0146654	0.838261	0.000534259	0.0304217	0.116117	-1	0.326446	TH17	eQTL	pvalue	NA	NA
chr14:103015542_103459588	TRAF3	chr14	103015542	103459588	rs12588969	chr14:103230758	0.9148	LINC02323	ENSG00000259230	442	0.000229102	0.8418	1.14203e-05	0.041846	0.116113	1	0.755656	CD4stim	eQTL	pvalue	NA	NA
chr19:10258259_10897760	TYK2	chr19	10258259	10897760	rs34536443	chr19:10463118	1.3037	RPS4XP22	ENSG00000239830	746	9.64865e-05	0.82034	7.47573e-06	0.0634435	0.116113	1	0.442359	CD8stim	eQTL	pvalue	NA	NA
chr17:40264534_40782389	STAT3	chr17	40264534	40782389	rs1026916	chr17:40529835	0.8784	PLEKHH3	ENSG00000068137	494	7.39434e-09	0.843744	3.52917e-10	0.040154	0.116102	1	0.831984	CD4naive	eQTL	pvalue	0.00376066	4
chr17:40264534_40782389	STAT3	chr17	40264534	40782389	rs1026916	chr17:40529835	0.8784	DNAJC7	ENSG00000168259	494	7.36434e-09	0.840321	3.82922e-10	0.0435779	0.116101	-1	0.303644	TREGnaive	eQTL	pvalue	0.999728	2
chr22:50935082_51045816	ODF3B	chr22	50935082	51045816	rs140522	chr22:50971266	0.8953		ENSG00000273188	226	0.000146973	0.862773	3.59325e-06	0.0209773	0.116099	-1	0.150442	Bnaive	eQTL	pvalue	NA	NA
chr17:45312813_45874509	NPEPPS	chr17	45312813	45874509	rs11079784	chr17:45702280	1.1131	TBKBP1	ENSG00000198933	1146	1.33107e-06	0.779165	1.79125e-07	0.104738	0.116096	1	0.709424	CD4stim	eQTL	pvalue	0.0383778	3
chr16:1041953_1105201	SOX8	chr16	1041953	1105201	rs405343	chr16:1067832	0.8884	RHBDF1	ENSG00000007384	146	0.00568589	0.866014	8.03752e-05	0.0121258	0.116094	1	0.547945	Bnaive	eQTL	pvalue	3.65346e-06	6
chr4:106008586_106479425	PPA2	chr4	106008586	106479425	rs2726479	chr4:106255589	0.9238	AIMP1	ENSG00000164022	638	0.0661869	0.764691	0.00423366	0.0487976	0.116091	-1	0.366771	CD8stim	eQTL	pvalue	0.000209309	7
chr16:1041953_1105201	SOX8	chr16	1041953	1105201	rs405343	chr16:1067832	0.8884		ENSG00000226890	147	0.00563565	0.858363	0.000130663	0.0197852	0.116086	-1	0.204082	CD4naive	eQTL	pvalue	NA	NA
chr1:92652691_93519650	EVI5	chr1	92652691	93519650	rs139504223	chr1:93152635	0.8655	RN7SL692P	ENSG00000239710	1133	2.91249e-10	0.784432	3.69795e-11	0.0994822	0.116085	1	0.636364	CD4naive	eQTL	pvalue	NA	NA
chr2:60958287_61741947	PUS10	chr2	60958287	61741947	rs1177228	chr2:61242410	1.1134		ENSG00000228590	824	0.00122693	0.795699	0.000134119	0.0868642	0.116076	-1	0.291262	M2	eQTL	pvalue	NA	NA
chr2:231046312_231217225	SP140	chr2	231046312	231217225	rs35540610	chr2:231121829	1.1447	ITM2C	ENSG00000135916	436	6.23422e-07	0.84971	2.51942e-08	0.034223	0.116067	1	0.59633	TH17	eQTL	pvalue	0.20853	3
chr1:192477815_192545099	RGS1	chr1	192477815	192545099	rs1323292	chr1:192541021	1.1316	B3GALT2	ENSG00000162630	88	0.000675245	0.874198	7.08437e-06	0.00905564	0.116064	1	0.954545	TH1	eQTL	pvalue	0.4911	2
chr3:169388322_169601046	LRRIQ4	chr3	169388322	169601046	rs10936602	chr3:169536637	1.1145		ENSG00000269984	174	0.0012158	0.86483	2.52778e-05	0.0178648	0.116064	1	0.683908	CD8stim	eQTL	pvalue	NA	NA
chr17:40264534_40782389	STAT3	chr17	40264534	40782389	rs1026916	chr17:40529835	0.8784	ATP6V0A1	ENSG00000033627	494	7.36823e-09	0.840764	3.7941e-10	0.0431772	0.116059	1	0.62753	TREG_MEM	eQTL	pvalue	0.99725	1
chr14:75945376_76028941	BATF	chr14	75945376	76028941	rs34695601	chr14:76014298	1.1157		ENSG00000258578	136	0.0131086	0.857875	0.000196777	0.0127617	0.116057	-1	0.75	TREGnaive	eQTL	pvalue	NA	NA
chr1:160698276_160925186	SLAMF7	chr1	160698276	160925186	rs983494	chr1:160703965	1.1061	CD244	ENSG00000122223	387	0.0697624	0.770949	0.00359733	0.0396382	0.116053	-1	0.0801034	CD8naive	eQTL	pvalue	0.00174717	3
chr11:118617158_118947933	BCL9L	chr11	118617158	118947933	rs149114341	chr11:118783424	1.3559	RNF26	ENSG00000173456	464	0.000138095	0.841737	6.92105e-06	0.0420702	0.116048	-1	0.553879	M2	eQTL	pvalue	0.677951	3
chr5:39923355_40842116	TTC33	chr5	39923355	40842116	rs11749040	chr5:40396425	0.8214	C7	ENSG00000112936	2051	1.45007e-12	0.718597	3.33917e-13	0.165359	0.116044	1	0.761092	CD4stim	eQTL	pvalue	1.26146e-11	5
chr10:5989954_6190329	IL2RA	chr10	5989954	6190329	rs12722559	chr10:6070273	1.2494	LINC02561	ENSG00000224034	484	1.20652e-20	0.843744	5.76854e-22	0.0402246	0.116032	1	0.493802	M2	eQTL	pvalue	NA	NA
chr20:52714307_52811728	CYP24A1	chr20	52714307	52811728	rs2585447	chr20:52744437	0.9327	RPL12P4	ENSG00000185834	262	5.96762e-05	0.862127	1.51563e-06	0.02178	0.116031	1	0.343511	TH1	eQTL	pvalue	NA	NA
chr19:10258259_10897760	TYK2	chr19	10258259	10897760	rs34536443	chr19:10463118	1.3037	UBL5	ENSG00000198258	876	9.56204e-05	0.812979	8.35119e-06	0.0708871	0.11603	-1	0.69863	M2	eQTL	pvalue	0.0801583	9
chr19:45110119_45187302	PVR	chr19	45110119	45187302	rs7260482	chr19:45143942	0.9152	NA	ENSG00000130201	115	0.175171	0.698603	0.00206904	0.00813556	0.116021	1	0.904348	TH2	eQTL	pvalue	NA	3
chr3:119102250_119275236	TIMMDC1	chr3	119102250	119275236	rs9843355	chr3:119228508	1.1432	TIMMDC1-DT	ENSG00000272662	361	3.57754e-05	0.850065	1.43095e-06	0.033885	0.116012	1	0.66482	TREG_MEM	eQTL	pvalue	NA	NA
chr19:10744807_11274530	SMARCA4	chr19	10744807	11274530	rs12609500	chr19:11173928	1.0997	RGL3	ENSG00000205517	776	0.022271	0.793612	0.0018623	0.0662456	0.116009	1	0.707474	Bnaive	eQTL	pvalue	4.36379e-21	8
chr15:90831146_91201561	ZNF774	chr15	90831146	91201561	rs6496663	chr15:90887584	0.9043	RCCD1	ENSG00000166965	926	0.00595469	0.782219	0.000724866	0.0951037	0.115997	1	0.818575	monocytes	eQTL	pvalue	1.62554e-05	9
chr19:10423338_10625953	KEAP1	chr19	10423338	10625953	rs28834106	chr19:10592144	1.1381	ILF3	ENSG00000129351	263	0.000101293	0.861189	2.68485e-06	0.0227106	0.115997	1	0.718631	THSTAR	eQTL	pvalue	0.999997	1
chr19:18164862_18409068	MPV17L2	chr19	18164862	18409068	rs4808760	chr19:18301979	0.8741	MRPL34	ENSG00000130312	476	6.75964e-08	0.848058	2.87517e-09	0.0359557	0.115986	1	0.60084	TREG_MEM	eQTL	pvalue	0.0401284	10
chr19:16444965_16814328	EPS15L1	chr19	16444965	16814328	rs58166386	chr19:16559421	1.095	CCDC194	ENSG00000269720	369	0.0168574	0.834772	0.000643514	0.0317507	0.115977	1	0.750678	CD8naive	eQTL	pvalue	NA	NA
chr5:176525029_176837504	RGS14	chr5	176525029	176837504	rs67111717	chr5:176790162	1.1003	N4BP3	ENSG00000145911	246	0.0371083	0.821859	0.00108753	0.0239701	0.115975	1	0.609756	CD4stim	eQTL	pvalue	0.276863	5
chr17:37869878_38507250	NR1D1	chr17	37869878	38507250	rs883871	chr17:38252660	0.9009		ENSG00000214546	604	0.26046	0.56715	0.017792	0.0386261	0.115972	1	0.586093	CD4naive	eQTL	pvalue	NA	NA
chr19:45110119_45187302	PVR	chr19	45110119	45187302	rs7260482	chr19:45143942	0.9152	BCL3	ENSG00000069399	115	0.175261	0.698965	0.00198865	0.00781502	0.11597	-1	0.269565	CD8stim	eQTL	pvalue	0.862173	1
chr1:117032885_117104215	CD58	chr1	117032885	117104215	rs10801908	chr1:117090493	1.2398	MIR942	ENSG00000215930	38	7.45153e-11	0.880304	3.25471e-13	0.00372906	0.115967	1	1	TREG_MEM	eQTL	pvalue	NA	NA
chr2:112425029_112642886	ANAPC1	chr2	112425029	112642886	rs71252597	chr2:112492986	0.8024		ENSG00000243389	307	0.000910374	0.849715	3.58795e-05	0.0333729	0.115966	-1	0.179153	CD8naive	eQTL	pvalue	NA	NA
chr1:157481253_157815203	FCRL3	chr1	157481253	157815203	rs2317231	chr1:157686337	1.1058	OR6N2	ENSG00000188340	65	0.0197668	0.856128	0.000186369	0.00795592	0.115963	1	0.846154	TH2	eQTL	pvalue	0.0234399	8
chr20:52743876_52820330	CYP24A1	chr20	52743876	52820330	rs2248137	chr20:52789743	0.894	RPL12P4	ENSG00000185834	271	5.96387e-05	0.861597	1.55733e-06	0.0223827	0.115959	1	0.402214	TH1	eQTL	pvalue	NA	NA
chr11:65354926_66061233	TSGA10IP	chr11	65354926	66061233	rs531612	chr11:65705432	0.9155	CFL1	ENSG00000172757	949	0.00309304	0.787545	0.000365875	0.0930427	0.115953	1	0.838778	TH17	eQTL	pvalue	0.73105	4
chr2:68537842_68865032	PLEK	chr2	68537842	68865032	rs12622670	chr2:68646536	1.1127		ENSG00000203395	702	3.53734e-05	0.828276	2.38522e-06	0.0557344	0.115952	1	0.840456	TREGnaive	eQTL	pvalue	NA	NA
chr1:101212872_101621089	EXTL2	chr1	101212872	101621089	rs74449127	chr1:101290432	1.2177		ENSG00000233184	590	5.32389e-10	0.719434	1.21905e-10	0.164619	0.115947	1	0.957627	TREGnaive	eQTL	pvalue	NA	NA
chr17:73033162_73583027	GRB2	chr17	73033162	73583027	rs9900529	chr17:73335776	1.0994	GALK1	ENSG00000108479	969	0.0235733	0.769803	0.00269771	0.0879797	0.115947	-1	0.24871	CD4stim	eQTL	pvalue	0.000940521	7
chr16:29841225_30438138	TBX6	chr16	29841225	30438138	rs3809627	chr16:30103160	0.9076	SMG1P5	ENSG00000183604	310	0.00577393	0.569778	0.00309606	0.305407	0.115946	1	0.980645	NK	eQTL	pvalue	NA	NA
chr1:160162872_160430469	VANGL2	chr1	160162872	160430469	rs3737798	chr1:160389984	1.0911		ENSG00000225279	271	0.0393192	0.806501	0.00178289	0.036454	0.115943	1	0.889299	monocytes	eQTL	pvalue	NA	NA
chr11:65354926_66061233	TSGA10IP	chr11	65354926	66061233	rs531612	chr11:65705432	0.9155	YIF1A	ENSG00000174851	949	0.0031604	0.804697	0.000298566	0.0759045	0.115939	-1	0.258166	CD4stim	eQTL	pvalue	2.08232e-09	9
chr20:62214158_62483911	SLC2A4RG	chr20	62214158	62483911	rs6742	chr20:62374441	1.1727	OPRL1	ENSG00000125510	655	0.0238481	0.807485	0.00151608	0.051218	0.115933	1	0.651908	THSTAR	eQTL	pvalue	0.602076	4
chr7:149128286_149433143	ZNF746	chr7	149128286	149433143	rs354033	chr7:149289464	1.114	NA	ENSG00000252557	455	0.000674165	0.842898	3.24563e-05	0.0404637	0.115931	-1	0.4	M2	eQTL	pvalue	NA	NA
chr11:65354926_66061233	TSGA10IP	chr11	65354926	66061233	rs531612	chr11:65705432	0.9155	RBM14-RBM4	ENSG00000248643	925	0.00311811	0.793866	0.000341166	0.0867445	0.11593	-1	0.154595	CD4naive	eQTL	pvalue	0.918848	1
chr1:2407781_2779397	PRXL2B	chr1	2407781	2779397	rs6670198	chr1:2520527	0.865	CDK11B	ENSG00000248333	214	1.39535e-11	0.863416	3.35667e-13	0.0206545	0.11593	1	0.962617	CD4stim	eQTL	pvalue	0.728294	4
chr16:1041953_1105201	SOX8	chr16	1041953	1105201	rs405343	chr16:1067832	0.8884		ENSG00000201034	146	0.00568303	0.865579	8.43095e-05	0.0127252	0.115929	-1	0.164384	monocytes	eQTL	pvalue	NA	NA
chr11:118617158_118947933	BCL9L	chr11	118617158	118947933	rs149114341	chr11:118783424	1.3559	RNU6-376P	ENSG00000207462	464	0.000138842	0.846295	6.19286e-06	0.0376318	0.115928	1	0.706897	NK	eQTL	pvalue	NA	NA
chr17:73033162_73583027	GRB2	chr17	73033162	73583027	rs9900529	chr17:73335776	1.0994	MIF4GD-DT	ENSG00000263843	946	0.0236571	0.772518	0.00261518	0.0852823	0.115927	-1	0.27907	NK	eQTL	pvalue	NA	NA
chr22:37251477_37323988	CSF2RB	chr22	37251477	37323988	rs5756405	chr22:37310954	1.0706	MTCO3P20	ENSG00000225557	168	0.398001	0.460837	0.0117491	0.0134881	0.115924	1	0.869048	CD8naive	eQTL	pvalue	NA	NA
chr11:118462188_118773904	CXCR5	chr11	118462188	118773904	rs12365699	chr11:118743286	1.1546	SMIM35	ENSG00000255274	507	0.000118729	0.843042	5.77853e-06	0.0409149	0.115919	1	0.499014	TH2	eQTL	pvalue	NA	NA
chr11:118617158_118947933	BCL9L	chr11	118617158	118947933	rs149114341	chr11:118783424	1.3559	RNU6-262P	ENSG00000222249	469	0.00013803	0.841341	7.00723e-06	0.0425957	0.115918	-1	0.492537	CD8naive	eQTL	pvalue	NA	NA
chr14:103199716_103463149	TRAF3	chr14	103199716	103463149	rs12147246	chr14:103265844	0.9054	TRAF3	ENSG00000131323	233	0.000234444	0.861428	6.13157e-06	0.0224135	0.115918	1	0.871245	M2	eQTL	pvalue	0.998406	1
chr19:10423338_10625953	KEAP1	chr19	10423338	10625953	rs28834106	chr19:10592144	1.1381	AP1M2	ENSG00000129354	268	0.000101295	0.861211	2.69199e-06	0.0227714	0.115913	-1	0.242537	CD8naive	eQTL	pvalue	0.00134595	7
chr19:6615889_6693163	TNFSF14	chr19	6615889	6693163	rs1077667	chr19:6668972	1.164	FUT6	ENSG00000156413	261	9.2969e-07	0.863285	2.25257e-08	0.0208009	0.115913	-1	0.536398	Bnaive	eQTL	pvalue	0.02213	NA
chr11:65354926_66061233	TSGA10IP	chr11	65354926	66061233	rs531612	chr11:65705432	0.9155	CATSPER1	ENSG00000175294	949	0.00313632	0.80188	0.000308526	0.0787664	0.115908	-1	0.286617	CD8stim	eQTL	pvalue	1.14277e-08	6
chr7:2392233_2478020	CHST12	chr7	2392233	2478020	rs55858457	chr7:2443302	0.8931	ELFN1-AS1	ENSG00000236081	136	0.00344031	0.868315	4.91634e-05	0.0122926	0.115903	-1	0.191176	CD4stim	eQTL	pvalue	NA	NA
chr22:22017142_22349088	MAPK1	chr22	22017142	22349088	rs9610458	chr22:22205353	1.121	BCRP2	ENSG00000169668	646	8.05148e-07	0.793629	9.18984e-08	0.0904678	0.115903	1	0.602167	NK	eQTL	pvalue	NA	NA
chr15:90831146_91201561	ZNF774	chr15	90831146	91201561	rs6496663	chr15:90887584	0.9043	NA	ENSG00000224441	929	0.00601802	0.793352	0.000638742	0.084089	0.115902	1	0.7169	TH1	eQTL	pvalue	NA	NA
chr17:40264534_40782389	STAT3	chr17	40264534	40782389	rs1026916	chr17:40529835	0.8784	CCR10	ENSG00000184451	494	7.37133e-09	0.841118	3.77685e-10	0.0429804	0.115901	1	0.795547	TREGnaive	eQTL	pvalue	0.00620605	8
chr11:63849101_64220132	PRDX5	chr11	63849101	64220132	rs11231749	chr11:64095178	1.0758	VEGFB	ENSG00000173511	518	0.412796	0.412936	0.0292391	0.0291331	0.115897	1	0.3861	TH2	eQTL	pvalue	1.52262e-06	10
chr14:75945376_76028941	BATF	chr14	75945376	76028941	rs34695601	chr14:76014298	1.1157	LTBP2	ENSG00000119681	136	0.0131172	0.858433	0.000190814	0.0123717	0.115887	-1	0.757353	TREGnaive	eQTL	pvalue	0.0187347	2
chr6:137407099_137466087	IL22RA2	chr6	137407099	137466087	rs62420820	chr6:137438057	1.1471	BCLAF1	ENSG00000029363	103	6.79034e-08	0.872907	8.81424e-10	0.0112149	0.115878	-1	0.368932	monocytes	eQTL	pvalue	NA	6
chr10:6038478_6185310	IL2RA	chr10	6038478	6185310	rs11256593	chr10:6117322	1.2048	NET1	ENSG00000173848	389	1.21346e-20	0.848595	5.09671e-22	0.0355265	0.115878	-1	0.352185	CD4naive	eQTL	pvalue	0.0668542	5
chr11:118000454_118904452	PHLDB1	chr11	118000454	118904452	rs34026809	chr11:118480695	0.8643	RNF26	ENSG00000173456	945	0.000113709	0.807431	1.07997e-05	0.0765707	0.115874	-1	0.591534	M2	eQTL	pvalue	0.677951	3
chr16:29841225_30438138	TBX6	chr16	29841225	30438138	rs3809627	chr16:30103160	0.9076		ENSG00000260899	310	0.00855833	0.844545	0.000312466	0.0307186	0.115866	-1	0.219355	M2	eQTL	pvalue	NA	NA
chr15:90831146_91201561	ZNF774	chr15	90831146	91201561	rs6496663	chr15:90887584	0.9043	BLM	ENSG00000197299	929	0.0061297	0.805209	0.000550851	0.0722449	0.115866	1	0.698601	TH17	eQTL	pvalue	4.1386e-11	5
chr1:160162872_160430469	VANGL2	chr1	160162872	160430469	rs3737798	chr1:160389984	1.0911	IGSF8	ENSG00000162729	274	0.0399851	0.820164	0.00112039	0.0228653	0.115866	-1	0.788321	CD8stim	eQTL	pvalue	2.27585e-06	6
chr6:137679234_138285603	TNFAIP3	chr6	137679234	138285603	rs17780048	chr6:138179146	1.254	CCDC28A	ENSG00000024862	199	0.0615572	0.806775	0.00112868	0.0146767	0.115863	1	0.557789	THSTAR	eQTL	pvalue	1.49778e-05	9
chr1:160698276_160925186	SLAMF7	chr1	160698276	160925186	rs983494	chr1:160703965	1.1061	FCGR3A	ENSG00000203747	387	0.0697499	0.77081	0.00362705	0.0399669	0.115846	-1	0.0981912	TH17	eQTL	pvalue	1.22274e-05	9
chr3:71421370_71686082	FOXP1 - AC097634.4	chr3	71421370	71686082	rs9878602	chr3:71535338	1.0872	FOXP1-AS1	ENSG00000244203	326	0.0133993	0.842182	0.00044939	0.0281296	0.115839	1	0.791411	monocytes	eQTL	pvalue	NA	NA
chr3:100568229_101346033	IMPG2	chr3	100568229	101346033	rs111430408	chr3:100848597	1.1813	NA	ENSG00000261533	802	0.147103	0.668199	0.0124467	0.056422	0.115829	1	0.680798	TH17	eQTL	pvalue	NA	NA
chr1:117032885_117104215	CD58	chr1	117032885	117104215	rs10801908	chr1:117090493	1.2398		ENSG00000236137	38	7.44929e-11	0.880039	3.60081e-13	0.00413808	0.115823	-1	0.0263158	THSTAR	eQTL	pvalue	NA	NA
chr16:1041953_1105201	SOX8	chr16	1041953	1105201	rs405343	chr16:1067832	0.8884	RPUSD1	ENSG00000007376	146	0.00566761	0.863229	0.000100433	0.0151811	0.115822	-1	0.438356	TFH	eQTL	pvalue	3.05727e-08	10
chr3:169388322_169601046	LRRIQ4	chr3	169388322	169601046	rs10936602	chr3:169536637	1.1145	PRKCI	ENSG00000163558	174	0.00120469	0.856928	3.67372e-05	0.0260164	0.115814	-1	0.143678	THSTAR	eQTL	pvalue	0.253553	3
chr18:56206955_56320360	ALPK2	chr18	56206955	56320360	rs4940730	chr18:56269737	1.0254	ZNF532	ENSG00000074657	175	0.0116731	0.857179	0.000207612	0.0151296	0.115811	1	0.365714	NK	eQTL	pvalue	0.905138	2
chr19:18164862_18409068	MPV17L2	chr19	18164862	18409068	rs4808760	chr19:18301979	0.8741	MEF2B	ENSG00000213999	225	2.16005e-07	0.864281	5.00502e-09	0.0199103	0.115808	-1	0.413333	NK	eQTL	pvalue	0.590447	6
chr2:112425029_112642886	ANAPC1	chr2	112425029	112642886	rs71252597	chr2:112492986	0.8024	PAFAH1B1P2	ENSG00000223973	321	0.000913145	0.852304	3.32754e-05	0.0309425	0.115807	1	0.757009	CD8stim	eQTL	pvalue	NA	NA
chr6:90804863_91086379	BACH2	chr6	90804863	91086379	rs72928038	chr6:90976768	0.8517		ENSG00000228124	290	3.18831e-05	0.854016	1.12981e-06	0.0301471	0.115804	-1	0.706897	CD8stim	eQTL	pvalue	NA	NA
chr6:6992891_7245458	RREB1	chr6	6992891	7245458	rs12211604	chr6:7100029	0.9111		ENSG00000234115	401	0.0490899	0.793117	0.00245441	0.0395387	0.1158	-1	0.294264	CD8naive	eQTL	pvalue	NA	NA
chr19:10744807_11274530	SMARCA4	chr19	10744807	11274530	rs12609500	chr19:11173928	1.0997	ILF3-DT	ENSG00000267100	780	0.0214506	0.76506	0.0026675	0.0950235	0.115798	-1	0.180769	THSTAR	eQTL	pvalue	NA	NA
chr1:92173722_92239336	TGFBR3	chr1	92173722	92239336	rs12133753	chr1:92222089	1.1329	BTBD8	ENSG00000189195	146	0.0018318	0.869725	2.68227e-05	0.0126194	0.115797	-1	0.719178	TREG_MEM	eQTL	pvalue	1.30362e-06	7
chr5:176525029_176837504	RGS14	chr5	176525029	176837504	rs67111717	chr5:176790162	1.1003	CDHR2	ENSG00000074276	263	0.0372196	0.824356	0.000982548	0.0216461	0.115796	-1	0.418251	CD8naive	eQTL	pvalue	6.36802e-10	5
chr17:43279320_43781083	MAP3K14	chr17	43279320	43781083	rs7222450	chr17:43407670	1.1034	RN7SL507P	ENSG00000239702	89	0.172746	0.703837	0.00152541	0.00609936	0.115792	1	0.651685	TH1	eQTL	pvalue	NA	NA
chr2:231046312_231217225	SP140	chr2	231046312	231217225	rs35540610	chr2:231121829	1.1447	PSMD1	ENSG00000173692	436	6.22061e-07	0.847856	2.67588e-08	0.0363559	0.115788	-1	0.307339	TREG_MEM	eQTL	pvalue	0.999999	1
chr6:159323833_159522796	TAGAP	chr6	159323833	159522796	rs1738074	chr6:159465977	0.8925	IGF2R	ENSG00000197081	249	3.4691e-06	0.863826	8.23239e-08	0.0203834	0.115787	-1	0.293173	THSTAR	eQTL	pvalue	0.999999	1
chr3:119102250_119275236	TIMMDC1	chr3	119102250	119275236	rs9843355	chr3:119228508	1.1432		ENSG00000240882	361	3.54216e-05	0.841659	1.79442e-06	0.0425219	0.115782	-1	0.0969529	M2	eQTL	pvalue	NA	NA
chr5:133827615_134321836	JADE2	chr5	133827615	134321836	rs2084007	chr5:133891282	1.0826	CDKL3	ENSG00000006837	289	0.112501	0.746966	0.00325525	0.0214979	0.11578	1	0.636678	M2	eQTL	pvalue	4.32899e-07	7
chr19:6615889_6693163	TNFSF14	chr19	6615889	6693163	rs1077667	chr19:6668972	1.164	NA	ENSG00000265748	263	9.30778e-07	0.864296	2.15821e-08	0.0199248	0.115779	-1	0.296578	CD4naive	eQTL	pvalue	NA	NA
chr4:47709959_48262356	TXK	chr4	47709959	48262356	rs6837324	chr4:48127262	0.9173	NFXL1	ENSG00000170448	1192	0.0155055	0.771407	0.00191978	0.0953944	0.115773	1	0.65604	NK	eQTL	pvalue	0.00788898	3
chr19:10744807_11274530	SMARCA4	chr19	10744807	11274530	rs12609500	chr19:11173928	1.0997	ILF3	ENSG00000129351	782	0.0220645	0.787516	0.00203768	0.072612	0.115769	1	0.796675	CD8stim	eQTL	pvalue	0.999997	1
chr11:65354926_66061233	TSGA10IP	chr11	65354926	66061233	rs531612	chr11:65705432	0.9155	SF1	ENSG00000168066	276	0.102467	0.755638	0.00313358	0.0229927	0.115769	-1	0.192029	TFH	eQTL	pvalue	0.998855	1
chr5:176525029_176837504	RGS14	chr5	176525029	176837504	rs67111717	chr5:176790162	1.1003	HK3	ENSG00000160883	263	0.037288	0.825872	0.000915494	0.020161	0.115764	1	0.357414	TH17	eQTL	pvalue	1.15548e-14	7
chr11:118447156_118807735	CXCR5	chr11	118447156	118807735	rs6589706	chr11:118747813	1.088	MCAM	ENSG00000076706	557	0.000117661	0.837496	6.56727e-06	0.0466291	0.11575	-1	0.0915619	CD8stim	eQTL	pvalue	0.0547531	4
chr11:118617158_118947933	BCL9L	chr11	118617158	118947933	rs149114341	chr11:118783424	1.3559		ENSG00000255435	469	0.000136337	0.831023	8.7277e-06	0.0530827	0.115749	1	0.326226	CD8stim	eQTL	pvalue	NA	NA
chr8:128088066_128211494	POU5F1B	chr8	128088066	128211494	rs735542	chr8:128175696	1.0881	NA	ENSG00000253264	196	0.326226	0.541354	0.00631323	0.0103607	0.115747	1	0.795918	CD4naive	eQTL	pvalue	NA	NA
chr12:57855180_58473351	OS9	chr12	57855180	58473351	rs701006	chr12:58106836	1.1206	NA	ENSG00000263832	755	1.70976e-06	0.822518	1.28575e-07	0.0617383	0.115742	1	0.418543	NK	eQTL	pvalue	NA	NA
chr22:50935082_51045816	ODF3B	chr22	50935082	51045816	rs140522	chr22:50971266	0.8953	MAPK12	ENSG00000188130	236	0.000147121	0.863643	3.50604e-06	0.0204657	0.115741	1	0.317797	CD4naive	eQTL	pvalue	0.0136201	6
chr3:119102250_119275236	TIMMDC1	chr3	119102250	119275236	rs9843355	chr3:119228508	1.1432	NR1I2	ENSG00000144852	361	3.58941e-05	0.852888	1.32381e-06	0.0313397	0.115735	1	0.68144	THSTAR	eQTL	pvalue	0.000129417	7
chr19:47540310_47753426	SAE1	chr19	47540310	47753426	rs11083862	chr19:47638539	1.106	IGFL2-AS1	ENSG00000268621	87	0.00138855	0.875854	1.13029e-05	0.00701382	0.115732	-1	0.0229885	Bnaive	eQTL	pvalue	NA	NA
chr10:75154043_75706194	PLAU	chr10	75154043	75706194	rs17741873	chr10:75653800	1.0931	RPS26P41	ENSG00000237139	519	0.371281	0.401282	0.0537392	0.0579657	0.115732	1	0.82659	THSTAR	eQTL	pvalue	NA	NA
chr15:79125587_79260741	RASGRF1	chr15	79125587	79260741	rs62013236	chr15:79247482	1.1334	CHRNB4	ENSG00000117971	327	0.0508033	0.803862	0.00176653	0.0278362	0.115732	-1	0.204893	TFH	eQTL	pvalue	0.0186266	3
chr19:47540310_47753426	SAE1	chr19	47540310	47753426	rs11083862	chr19:47638539	1.106	SLC8A2	ENSG00000118160	93	0.00138382	0.875094	1.24896e-05	0.00778237	0.115727	-1	0.0860215	CD4naive	eQTL	pvalue	NA	1
chr1:92450091_93431324	GFI1	chr1	92450091	93431324	rs58394161	chr1:92939959	0.8425	MTND4P11	ENSG00000234099	52	1.60872e-05	0.87764	1.23403e-07	0.00661654	0.115727	-1	0.173077	M2	eQTL	pvalue	NA	NA
chr16:1041953_1105201	SOX8	chr16	1041953	1105201	rs405343	chr16:1067832	0.8884	JPT2	ENSG00000206053	146	0.00568364	0.865671	8.50793e-05	0.0128427	0.115717	1	0.712329	M2	eQTL	pvalue	NA	5
chr22:22017142_22349088	MAPK1	chr22	22017142	22349088	rs9610458	chr22:22205353	1.121	IGLVI-70	ENSG00000253239	648	8.41512e-07	0.829473	5.57251e-08	0.0548122	0.115714	1	0.720679	monocytes	eQTL	pvalue	NA	NA
chr2:112423188_113109590	MERTK	chr2	112423188	113109590	rs57116599	chr2:112770799	0.8869	SOCAR	ENSG00000240350	1002	0.000262362	0.809824	2.4073e-05	0.0741898	0.115699	-1	0.773453	M2	eQTL	pvalue	NA	NA
chr19:10258259_10897760	TYK2	chr19	10258259	10897760	rs34536443	chr19:10463118	1.3037	ICAM3	ENSG00000076662	875	9.63297e-05	0.819009	7.68095e-06	0.0651889	0.115698	1	0.712	Bnaive	eQTL	pvalue	2.07708e-22	10
chr16:1041953_1105201	SOX8	chr16	1041953	1105201	rs405343	chr16:1067832	0.8884		ENSG00000268836	146	0.00568478	0.865844	8.41653e-05	0.0127035	0.115683	1	0.657534	TREGnaive	eQTL	pvalue	NA	NA
chr19:10258259_10897760	TYK2	chr19	10258259	10897760	rs34536443	chr19:10463118	1.3037	SNORD105B	ENSG00000238531	883	9.48278e-05	0.80624	9.18478e-06	0.0779747	0.115681	1	0.608154	CD8naive	eQTL	pvalue	NA	NA
chr2:43313584_43361560	ZFP36L2	chr2	43313584	43361560	rs12478539	chr2:43355324	1.1311	RNU6-242P	ENSG00000207087	152	6.36679e-06	0.866222	1.33833e-07	0.0180927	0.115679	1	0.414474	TFH	eQTL	pvalue	NA	NA
chr19:6615889_6693163	TNFSF14	chr19	6615889	6693163	rs1077667	chr19:6668972	1.164	MICOS13	ENSG00000174917	214	9.35438e-07	0.868623	1.70353e-08	0.0157028	0.115673	1	0.752336	Bnaive	eQTL	pvalue	NA	9
chr1:85416840_86010196	BCL10	chr1	85416840	86010196	rs35486093	chr1:85729820	0.8357	BCL10	ENSG00000142867	1230	1.10434e-05	0.790182	1.31722e-06	0.0941344	0.115672	1	0.481301	TH2	eQTL	pvalue	0.118213	4
chr11:46876450_47860184	MYBPC3	chr11	46876450	47860184	rs2269434	chr11:47360412	0.9175	RN7SL652P	ENSG00000265559	1105	0.025052	0.768725	0.00286157	0.0876922	0.115669	-1	0.116742	CD4stim	eQTL	pvalue	NA	NA
chr16:85964563_86021505	IRF8	chr16	85964563	86021505	rs35703946	chr16:86021505	1.1883	KIAA0513	ENSG00000135709	209	0.0117338	0.85298	0.000267891	0.0193585	0.11566	1	0.430622	CD8naive	eQTL	pvalue	0.0758306	3
chr1:157481253_157815203	FCRL3	chr1	157481253	157815203	rs2317231	chr1:157686337	1.1058		ENSG00000176320	638	0.000168185	0.829743	1.10562e-05	0.0544304	0.115648	-1	0.351097	M2	eQTL	pvalue	NA	NA
chr11:118617158_118947933	BCL9L	chr11	118617158	118947933	rs149114341	chr11:118783424	1.3559	SETP16	ENSG00000254621	469	0.000138601	0.844826	6.48016e-06	0.0393833	0.115646	-1	0.464819	TREGnaive	eQTL	pvalue	NA	NA
chr2:43313584_43361560	ZFP36L2	chr2	43313584	43361560	rs12478539	chr2:43355324	1.1311	LRPPRC	ENSG00000138095	150	6.40811e-06	0.871844	9.27623e-08	0.012505	0.115644	1	0.88	monocytes	eQTL	pvalue	0.000433778	3
chr1:192477815_192545099	RGS1	chr1	192477815	192545099	rs1323292	chr1:192541021	1.1316	RGS18	ENSG00000150681	89	0.000670832	0.868485	1.18209e-05	0.0151882	0.115644	1	0.966292	CD8stim	eQTL	pvalue	0.0908284	7
chr6:6992891_7245458	RREB1	chr6	6992891	7245458	rs12211604	chr6:7100029	0.9111	BLOC1S5	ENSG00000188428	203	0.0872982	0.779425	0.00178775	0.0158459	0.115643	1	0.600985	CD8stim	eQTL	pvalue	1.60197e-05	10
chr11:65354926_66061233	TSGA10IP	chr11	65354926	66061233	rs531612	chr11:65705432	0.9155	AP5B1	ENSG00000254470	949	0.00292667	0.745184	0.000533467	0.135715	0.115641	1	0.696523	TFH	eQTL	pvalue	6.97158e-06	7
chr17:43279320_43781083	MAP3K14	chr17	43279320	43781083	rs7222450	chr17:43407670	1.1034		ENSG00000262881	757	0.00737856	0.824269	0.0004687	0.0522434	0.11564	-1	0.126816	M2	eQTL	pvalue	NA	NA
chr19:10423338_10625953	KEAP1	chr19	10423338	10625953	rs28834106	chr19:10592144	1.1381	SNORD105	ENSG00000209645	268	0.000101512	0.863051	2.50785e-06	0.0212061	0.115638	-1	0.58209	CD4naive	eQTL	pvalue	NA	NA
chr17:73033162_73583027	GRB2	chr17	73033162	73583027	rs9900529	chr17:73335776	1.0994	CD300E	ENSG00000186407	969	0.0237522	0.775645	0.00252797	0.0824369	0.115638	-1	0.185759	TH2	eQTL	pvalue	0.0804607	6
chr11:118617158_118947933	BCL9L	chr11	118617158	118947933	rs149114341	chr11:118783424	1.3559	MCAM	ENSG00000076706	469	0.000135273	0.824539	9.8121e-06	0.0596927	0.115623	-1	0.196162	CD8stim	eQTL	pvalue	0.0547531	4
chr6:119066020_119449385	MCM9 - ASF1A	chr6	119066020	119449385	rs11542663	chr6:119215402	1.0833		ENSG00000216809	772	0.239854	0.559019	0.0257084	0.0598019	0.115616	-1	0.0984456	CD4naive	eQTL	pvalue	NA	NA
chr19:10258259_10897760	TYK2	chr19	10258259	10897760	rs34536443	chr19:10463118	1.3037	ZNF562	ENSG00000171466	730	9.60534e-05	0.816658	7.9678e-06	0.0676276	0.115611	-1	0.393151	monocytes	eQTL	pvalue	0.13968	6
chr10:6038478_6185310	IL2RA	chr10	6038478	6185310	rs11256593	chr10:6117322	1.2048	CALML3-AS1	ENSG00000205488	410	1.21828e-20	0.851971	4.65241e-22	0.0324196	0.115609	-1	0.614634	TREG_MEM	eQTL	pvalue	NA	NA
chr16:29841225_30438138	TBX6	chr16	29841225	30438138	rs3809627	chr16:30103160	0.9076	MAPK3	ENSG00000102882	312	0.00845689	0.834584	0.00041599	0.0409372	0.115606	-1	0.211538	CD8stim	eQTL	pvalue	0.409692	4
chr19:10423338_10625953	KEAP1	chr19	10423338	10625953	rs28834106	chr19:10592144	1.1381		ENSG00000200237	268	0.0001011	0.859555	2.92373e-06	0.024742	0.115599	-1	0.701493	TREG_MEM	eQTL	pvalue	NA	NA
chr16:11020235_11325215	CLEC16A	chr16	11020235	11325215	rs6498163	chr16:11213951	0.8293	HNRNPCP4	ENSG00000263179	633	1.10815e-18	0.825305	7.95412e-20	0.0591237	0.115571	-1	0.189573	TREG_MEM	eQTL	pvalue	NA	NA
chr13:99570862_100512004	UBAC2	chr13	99570862	100512004	rs77654077	chr13:100026952	1.7768	RNU6-83P	ENSG00000207298	1797	0.0111286	0.736568	0.0020369	0.1347	0.115566	-1	0.365609	THSTAR	eQTL	pvalue	NA	NA
chr19:18164862_18409068	MPV17L2	chr19	18164862	18409068	rs4808760	chr19:18301979	0.8741		ENSG00000269815	480	6.6459e-08	0.833788	4.04612e-09	0.0506466	0.115566	1	0.714583	TFH	eQTL	pvalue	NA	NA
chr16:11020235_11325362	CLEC16A	chr16	11020235	11325362	rs2286974	chr16:11114512	0.8477	HNRNPCP4	ENSG00000263179	634	1.10807e-18	0.825251	7.96235e-20	0.059185	0.115564	-1	0.189274	TREG_MEM	eQTL	pvalue	NA	NA
chr6:36345180_36612323	ETV7	chr6	36345180	36612323	rs1076928	chr6:36348689	0.9266	PXT1	ENSG00000179165	444	0.13876	0.706955	0.00637305	0.0323539	0.115559	-1	0.333333	CD4stim	eQTL	pvalue	1.31676e-05	10
chr1:92929865_93512762	DIPK1A	chr1	92929865	93512762	rs1415069	chr1:93426869	0.9313	NA	ENSG00000069712	891	2.96141e-10	0.797299	3.24127e-11	0.0871489	0.115552	1	0.877666	Bnaive	eQTL	pvalue	NA	2
chr11:118447156_118807735	CXCR5	chr11	118447156	118807735	rs6589706	chr11:118747813	1.088	SMIM35	ENSG00000255274	548	0.000118351	0.840375	6.2057e-06	0.0439493	0.115551	1	0.49635	TH2	eQTL	pvalue	NA	NA
chr11:118617158_118947933	BCL9L	chr11	118617158	118947933	rs149114341	chr11:118783424	1.3559	CENATAC	ENSG00000186166	469	0.000137305	0.836921	7.79345e-06	0.0473884	0.115546	1	0.21322	TFH	eQTL	pvalue	NA	8
chr17:40264534_40782389	STAT3	chr17	40264534	40782389	rs1026916	chr17:40529835	0.8784		ENSG00000267632	494	7.37097e-09	0.841077	3.81228e-10	0.0433851	0.115538	-1	0.168016	CD8stim	eQTL	pvalue	NA	NA
chr4:47709959_48262356	TXK	chr4	47709959	48262356	rs6837324	chr4:48127262	0.9173	RNU6-838P	ENSG00000200269	1192	0.01567	0.779591	0.00175991	0.0874407	0.115538	1	0.718121	NK	eQTL	pvalue	NA	NA
chr11:118617158_118947933	BCL9L	chr11	118617158	118947933	rs149114341	chr11:118783424	1.3559	KMT2A	ENSG00000118058	469	0.000137316	0.836993	7.78315e-06	0.0473256	0.115537	-1	0.616205	TREG_MEM	eQTL	pvalue	1	1
chr16:1041953_1105201	SOX8	chr16	1041953	1105201	rs405343	chr16:1067832	0.8884	SOX8	ENSG00000005513	146	0.00568845	0.866404	8.14794e-05	0.0122945	0.115531	1	0.609589	CD8naive	eQTL	pvalue	0.873708	3
chr17:40264534_40782389	STAT3	chr17	40264534	40782389	rs1026916	chr17:40529835	0.8784		ENSG00000267681	452	7.38818e-09	0.84304	3.64124e-10	0.0414334	0.115526	1	0.634956	CD8naive	eQTL	pvalue	NA	NA
chr5:133418739_133782153	TCF7	chr5	133418739	133782153	rs244656	chr5:133449827	1.1168		ENSG00000271737	439	0.197558	0.645751	0.00967253	0.0315007	0.115517	-1	0.767654	TH2	eQTL	pvalue	NA	NA
chr22:50935082_51045816	ODF3B	chr22	50935082	51045816	rs140522	chr22:50971266	0.8953	TYMP	ENSG00000025708	235	0.000146735	0.861379	3.93169e-06	0.0229646	0.115506	1	0.378723	THSTAR	eQTL	pvalue	0.000465859	6
chr4:87502391_88275366	AFF1	chr4	87502391	88275366	rs2705616	chr4:87862396	0.9207	C4orf36	ENSG00000163633	1159	0.0580608	0.723903	0.00762159	0.0949106	0.115504	-1	0.177739	CD4naive	eQTL	pvalue	0.00148487	10
chr19:16444965_16814328	EPS15L1	chr19	16444965	16814328	rs58166386	chr19:16559421	1.095		ENSG00000269736	322	0.0654471	0.790555	0.00218821	0.0263165	0.115493	-1	0.291925	TREGnaive	eQTL	pvalue	NA	NA
chr18:56304778_56462884	MALT1	chr18	56304778	56462884	rs9955954	chr18:56348044	0.8958	CCBE1	ENSG00000183287	242	0.0010633	0.859191	3.01207e-05	0.0242233	0.115493	-1	0.628099	TH1	eQTL	pvalue	1.66522e-06	6
chr14:103199716_103463149	TRAF3	chr14	103199716	103463149	rs12147246	chr14:103265844	0.9054	NDUFB4P11	ENSG00000259374	239	0.000234216	0.86059	6.47716e-06	0.0236838	0.115485	1	0.799163	CD8naive	eQTL	pvalue	NA	NA
chr16:1041953_1105201	SOX8	chr16	1041953	1105201	rs405343	chr16:1067832	0.8884	MEIOB	ENSG00000162039	146	0.00568755	0.866267	8.27647e-05	0.0124904	0.115473	1	0.821918	Bnaive	eQTL	pvalue	9.4511e-07	8
chr1:160162872_160430469	VANGL2	chr1	160162872	160430469	rs3737798	chr1:160389984	1.0911		ENSG00000258465	278	0.0400351	0.821195	0.00108928	0.0222277	0.115452	1	0.654676	TREG_MEM	eQTL	pvalue	NA	2
chr14:103015542_103459588	TRAF3	chr14	103015542	103459588	rs12588969	chr14:103230758	0.9148		ENSG00000202275	168	0.000353893	0.860358	9.84991e-06	0.0238309	0.115447	-1	0.14881	TREG_MEM	eQTL	pvalue	NA	NA
chr6:119066020_119449385	MCM9 - ASF1A	chr6	119066020	119449385	rs11542663	chr6:119215402	1.0833	MCM9	ENSG00000111877	768	0.241405	0.561799	0.024487	0.0568708	0.115438	-1	0.292969	monocytes	eQTL	pvalue	0.00391783	5
chr7:2392233_2478020	CHST12	chr7	2392233	2478020	rs55858457	chr7:2443302	0.8931	ELFN1	ENSG00000225968	136	0.00343611	0.867253	5.52031e-05	0.0138175	0.115438	-1	0.286765	monocytes	eQTL	pvalue	0.699066	1
chr17:45312813_45874509	NPEPPS	chr17	45312813	45874509	rs11079784	chr17:45702280	1.1131	FAM215B	ENSG00000232300	770	5.43759e-06	0.809893	5.02066e-07	0.0746639	0.115437	-1	0.418182	CD8naive	eQTL	pvalue	NA	NA
chr4:47709959_48262356	TXK	chr4	47709959	48262356	rs6837324	chr4:48127262	0.9173	RNU5E-3P	ENSG00000251722	1196	0.0157746	0.784811	0.00165704	0.0823245	0.115433	-1	0.731605	TH1	eQTL	pvalue	NA	NA
chr5:176525029_176837504	RGS14	chr5	176525029	176837504	rs67111717	chr5:176790162	1.1003	TMED9	ENSG00000184840	263	0.0372654	0.82537	0.000952469	0.0209803	0.115432	1	0.26616	CD8naive	eQTL	pvalue	0.159568	5
chr14:69165341_69314956	ZFP36L1	chr14	69165341	69314956	rs12434551	chr14:69253364	1.1095	ERH	ENSG00000100632	355	7.81907e-05	0.850543	3.13116e-06	0.0339447	0.115431	-1	0.774648	TFH	eQTL	pvalue	0.84606	3
chr6:6992891_7245458	RREB1	chr6	6992891	7245458	rs12211604	chr6:7100029	0.9111		ENSG00000217746	393	0.0489617	0.790951	0.00261034	0.0420532	0.115424	-1	0.231552	Bnaive	eQTL	pvalue	NA	NA
chr20:44594575_44782428	CD40	chr20	44594575	44782428	rs6032662	chr20:44734310	1.1432	TP53RK-DT	ENSG00000271784	319	3.63355e-08	0.856993	1.17439e-09	0.0275832	0.115424	1	0.774295	TFH	eQTL	pvalue	NA	NA
chr11:63849101_64220132	PRDX5	chr11	63849101	64220132	rs11231749	chr11:64095178	1.0758	VEGFB	ENSG00000173511	518	0.414499	0.414639	0.0277757	0.0276696	0.115417	-1	0.30888	TH17	eQTL	pvalue	1.52262e-06	10
chr1:117032885_117104215	CD58	chr1	117032885	117104215	rs10801908	chr1:117090493	1.2398	TRIM45	ENSG00000134253	36	7.46188e-11	0.881526	2.68826e-13	0.00306043	0.115413	-1	0	M2	eQTL	pvalue	1.44831e-06	7
chr3:121334409_121729409	IQCB1	chr3	121334409	121729409	rs2331964	chr3:121542898	1.1042	RPL7AP11	ENSG00000242445	876	7.32185e-05	0.797559	7.99316e-06	0.086953	0.115407	1	0.823059	TREGnaive	eQTL	pvalue	NA	NA
chr22:22017142_22349088	MAPK1	chr22	22017142	22349088	rs9610458	chr22:22205353	1.121	NA	ENSG00000211671	352	1.14938e-06	0.849298	4.7928e-08	0.0352994	0.115401	1	0.639205	THSTAR	eQTL	pvalue	NA	NA
chr22:22017142_22349088	MAPK1	chr22	22017142	22349088	rs9610458	chr22:22205353	1.121	POM121L7P	ENSG00000239511	644	8.37028e-07	0.825053	6.05279e-08	0.0595465	0.1154	1	0.770186	CD4naive	eQTL	pvalue	NA	NA
chr20:44594575_44782428	CD40	chr20	44594575	44782428	rs6032662	chr20:44734310	1.1432	RPS2P7	ENSG00000235508	319	3.63277e-08	0.85681	1.18324e-09	0.027792	0.115398	1	0.799373	CD4naive	eQTL	pvalue	NA	NA
chr1:92929865_93512762	DIPK1A	chr1	92929865	93512762	rs1415069	chr1:93426869	0.9313	GCLM	ENSG00000023909	200	1.14194e-05	0.851854	4.40457e-07	0.0327415	0.115393	1	0.765	TH1	eQTL	pvalue	0.414918	1
chr11:118462188_118773904	CXCR5	chr11	118462188	118773904	rs12365699	chr11:118743286	1.1546	TMPRSS13	ENSG00000137747	507	0.000118758	0.843244	5.82678e-06	0.041258	0.115373	1	0.664694	TREGnaive	eQTL	pvalue	6.08623e-05	5
chr11:60760530_60835043	CD6	chr11	60760530	60835043	rs4939490	chr11:60793651	1.1464	PRPF19	ENSG00000110107	174	1.50393e-09	0.868395	2.83105e-11	0.0162315	0.115373	-1	0.316092	TH2	eQTL	pvalue	0.998567	1
chr3:119102250_119275236	TIMMDC1	chr3	119102250	119275236	rs9843355	chr3:119228508	1.1432	TMEM39A	ENSG00000176142	363	3.58515e-05	0.851874	1.38173e-06	0.0327162	0.115373	1	0.121212	TH1	eQTL	pvalue	0.979618	2
chr1:160613956_160649926	CD48	chr1	160613956	160649926	rs6427540	chr1:160634588	1.1225		ENSG00000215840	61	0.402799	0.474669	0.00333978	0.00382031	0.115372	1	0.95082	CD8naive	eQTL	pvalue	NA	NA
chr6:36345180_36612323	ETV7	chr6	36345180	36612323	rs1076928	chr6:36348689	0.9266	FKBP5	ENSG00000096060	446	0.137867	0.702409	0.00729604	0.0370568	0.115371	-1	0.20852	CD8stim	eQTL	pvalue	0.498849	2
chr17:43279320_43781083	MAP3K14	chr17	43279320	43781083	rs7222450	chr17:43407670	1.1034		ENSG00000265964	770	0.00733901	0.819859	0.000510589	0.0569238	0.115368	-1	0.136364	TH17	eQTL	pvalue	NA	NA
chr16:11020235_11325215	CLEC16A	chr16	11020235	11325215	rs6498163	chr16:11213951	0.8293	NA	ENSG00000264305	632	1.11207e-18	0.828226	7.58949e-20	0.0564082	0.115366	-1	0.226266	CD4stim	eQTL	pvalue	NA	NA
chr14:103199716_103463149	TRAF3	chr14	103199716	103463149	rs12147246	chr14:103265844	0.9054		ENSG00000202275	177	0.000353641	0.859746	1.01355e-05	0.0245254	0.115365	-1	0.180791	TREG_MEM	eQTL	pvalue	NA	NA
chr5:133418739_133782153	TCF7	chr5	133418739	133782153	rs244656	chr5:133449827	1.1168		ENSG00000250244	258	0.205774	0.652283	0.00640256	0.0201802	0.11536	-1	0.166667	CD4naive	eQTL	pvalue	NA	NA
chr16:29841225_30438138	TBX6	chr16	29841225	30438138	rs3809627	chr16:30103160	0.9076	SNX29P2	ENSG00000271699	278	0.00861333	0.849952	0.000262744	0.0258118	0.11536	-1	0.197842	TREGnaive	eQTL	pvalue	NA	NA
chr1:85609016_85939177	SYDE2	chr1	85609016	85939177	rs11161550	chr1:85682020	0.9597	CCN1	ENSG00000142871	764	1.12825e-05	0.807291	1.08245e-06	0.0773365	0.11536	-1	0.616492	CD4stim	eQTL	pvalue	NA	3
chr16:11020235_11325362	CLEC16A	chr16	11020235	11325362	rs2286974	chr16:11114512	0.8477	NA	ENSG00000264305	633	1.11199e-18	0.828167	7.59841e-20	0.0564747	0.115358	-1	0.227488	CD4stim	eQTL	pvalue	NA	NA
chr19:10258259_10897760	TYK2	chr19	10258259	10897760	rs34536443	chr19:10463118	1.3037	ZNF560	ENSG00000198028	422	9.94077e-05	0.844023	4.78589e-06	0.0405193	0.115353	1	0.774882	TREG_MEM	eQTL	pvalue	7.36421e-10	7
chr12:9445978_9939813	CLECL1	chr12	9445978	9939813	rs7977720	chr12:9866349	0.903		ENSG00000256442	818	4.23182e-05	0.82018	3.33063e-06	0.0644364	0.115338	1	0.40709	TH2	eQTL	pvalue	NA	NA
chr22:50935082_51045816	ODF3B	chr22	50935082	51045816	rs140522	chr22:50971266	0.8953		ENSG00000273272	213	0.000147374	0.865131	3.32235e-06	0.0193878	0.115331	1	0.793427	TH1	eQTL	pvalue	NA	NA
chr10:6038478_6185310	IL2RA	chr10	6038478	6185310	rs11256593	chr10:6117322	1.2048	IL2RA	ENSG00000134460	410	1.1998e-20	0.839043	6.5432e-22	0.0456426	0.115314	1	0.553659	TREGnaive	eQTL	pvalue	0.881289	4
chr6:159323833_159522796	TAGAP	chr6	159323833	159522796	rs1738074	chr6:159465977	0.8925	PNLDC1	ENSG00000146453	438	3.33685e-06	0.830897	2.16479e-07	0.0537894	0.11531	1	0.833333	NK	eQTL	pvalue	2.54478e-08	6
chr1:92450091_93431324	GFI1	chr1	92450091	93431324	rs58394161	chr1:92939959	0.8425	HFM1	ENSG00000162669	344	0.000745419	0.857049	2.3474e-05	0.026874	0.115308	-1	0.758721	TH1	eQTL	pvalue	1.44958e-23	6
chr11:65354926_66061233	TSGA10IP	chr11	65354926	66061233	rs531612	chr11:65705432	0.9155	RBM4B	ENSG00000173914	864	0.00317922	0.8069	0.000293292	0.0743234	0.115304	1	0.748843	TREG_MEM	eQTL	pvalue	0.442247	5
chr14:103199716_103463149	TRAF3	chr14	103199716	103463149	rs12147246	chr14:103265844	0.9054	ANKRD9	ENSG00000156381	233	0.000234574	0.861903	6.17111e-06	0.0225595	0.115297	1	0.0686695	Bnaive	eQTL	pvalue	0.180354	7
chr17:45312813_45874509	NPEPPS	chr17	45312813	45874509	rs11079784	chr17:45702280	1.1131	HOXB-AS1	ENSG00000230148	388	1.73873e-06	0.852296	6.63537e-08	0.0324101	0.115292	-1	0.347938	Bnaive	eQTL	pvalue	NA	NA
chr14:69165341_69314956	ZFP36L1	chr14	69165341	69314956	rs12434551	chr14:69253364	1.1095	ZFYVE26	ENSG00000072121	316	7.90793e-05	0.859113	2.35921e-06	0.0255151	0.11529	1	0.708861	CD8stim	eQTL	pvalue	1.03845e-11	4
chr7:149128286_149433143	ZNF746	chr7	149128286	149433143	rs354033	chr7:149289464	1.114	ZNF777	ENSG00000196453	455	0.000677594	0.847186	2.9539e-05	0.036817	0.11529	1	0.465934	monocytes	eQTL	pvalue	0.997614	1
chr11:118617158_118947933	BCL9L	chr11	118617158	118947933	rs149114341	chr11:118783424	1.3559		ENSG00000245869	464	0.000136156	0.829923	8.98513e-06	0.0546523	0.115279	-1	0.454741	NK	eQTL	pvalue	NA	NA
chr2:112423188_113109590	MERTK	chr2	112423188	113109590	rs57116599	chr2:112770799	0.8869	RGPD8	ENSG00000169629	1013	0.000170339	0.525781	0.000116233	0.358657	0.115275	-1	0.42152	CD4stim	eQTL	pvalue	NA	6
chr19:49738081_49925208	CD37	chr19	49738081	49925208	rs1465697	chr19:49837246	0.8831	EMP3	ENSG00000142227	149	0.00146652	0.863117	3.43736e-05	0.0201153	0.115267	-1	0.147651	M2	eQTL	pvalue	0.000573648	9
chr12:9445978_9939813	CLECL1	chr12	9445978	9939813	rs7977720	chr12:9866349	0.903	LINC00987	ENSG00000237248	771	4.21531e-05	0.816941	3.50159e-06	0.0677467	0.115266	-1	0.693904	NK	eQTL	pvalue	NA	NA
chr12:57855180_58473351	OS9	chr12	57855180	58473351	rs701006	chr12:58106836	1.1206	NEMP1	ENSG00000166881	763	1.71608e-06	0.825559	1.23242e-07	0.0591729	0.115266	1	0.192661	TH1	eQTL	pvalue	NA	2
chr11:118000454_118904452	PHLDB1	chr11	118000454	118904452	rs34026809	chr11:118480695	0.8643	SLC37A4	ENSG00000137700	1377	0.000109032	0.774272	1.55543e-05	0.110341	0.115263	1	0.424837	TH2	eQTL	pvalue	0.000674732	5
chr6:137876882_138124804	OLIG3	chr6	137876882	138124804	rs631204	chr6:137959455	1.1194	PEX7	ENSG00000112357	477	5.29853e-07	0.843816	2.57729e-08	0.0409294	0.115254	-1	0.385744	monocytes	eQTL	pvalue	6.86128e-08	8
chr19:18164862_18409068	MPV17L2	chr19	18164862	18409068	rs4808760	chr19:18301979	0.8741	UPF1	ENSG00000005007	475	6.65591e-08	0.835044	3.97085e-09	0.0497026	0.115253	-1	0.395789	NK	eQTL	pvalue	0.999926	1
chr11:118462188_118773904	CXCR5	chr11	118462188	118773904	rs12365699	chr11:118743286	1.1546		ENSG00000245869	508	0.000112093	0.821408	8.643e-06	0.0632197	0.115252	1	0.854331	THSTAR	eQTL	pvalue	NA	NA
chr11:60760530_60835043	CD6	chr11	60760530	60835043	rs4939490	chr11:60793651	1.1464	BEST1	ENSG00000167995	153	1.50598e-09	0.869574	2.6482e-11	0.0151759	0.11525	1	0.352941	TH1	eQTL	pvalue	4.88562e-08	9
chr20:62214158_62483911	SLC2A4RG	chr20	62214158	62483911	rs6742	chr20:62374441	1.1727	C20orf204	ENSG00000196421	655	0.0238817	0.808626	0.00150209	0.0507448	0.115246	1	0.664122	TH17	eQTL	pvalue	NA	NA
chr19:49738081_49925208	CD37	chr19	49738081	49925208	rs1465697	chr19:49837246	0.8831	PIH1D1	ENSG00000104872	349	7.02317e-06	0.838374	3.89523e-07	0.0463831	0.115235	-1	0.0687679	TFH	eQTL	pvalue	0.0879513	6
chr11:65354926_66061233	TSGA10IP	chr11	65354926	66061233	rs531612	chr11:65705432	0.9155	RBM14-RBM4	ENSG00000248643	917	0.00319356	0.81307	0.000268461	0.0682342	0.115234	-1	0.327154	monocytes	eQTL	pvalue	0.918848	1
chr11:60760530_60835043	CD6	chr11	60760530	60835043	rs4939490	chr11:60793651	1.1464	MS4A6E	ENSG00000166926	177	1.50557e-09	0.869339	2.69232e-11	0.0154307	0.11523	1	0.723164	M2	eQTL	pvalue	0.720551	8
chr12:57855180_58473351	OS9	chr12	57855180	58473351	rs701006	chr12:58106836	1.1206	DCTN2	ENSG00000175203	762	1.69627e-06	0.816028	1.43138e-07	0.0687445	0.115226	1	0.834646	TH17	eQTL	pvalue	0.996367	1
chr17:73033162_73583027	GRB2	chr17	73033162	73583027	rs9900529	chr17:73335776	1.0994	SMIM6	ENSG00000259120	969	0.0235673	0.769606	0.00272533	0.0888822	0.115219	1	0.675955	TREGnaive	eQTL	pvalue	NA	NA
chr6:135591392_136145479	AHI1	chr6	135591392	136145479	rs4896153	chr6:135833463	0.8708		ENSG00000220660	568	3.35325e-08	0.826424	2.37272e-09	0.0583617	0.115214	-1	0.325704	TREG_MEM	eQTL	pvalue	NA	NA
chr6:159323833_159522796	TAGAP	chr6	159323833	159522796	rs1738074	chr6:159465977	0.8925		ENSG00000226032	441	3.37264e-06	0.839807	1.81086e-07	0.0449763	0.115213	-1	0.1678	THSTAR	eQTL	pvalue	NA	NA
chr1:160162872_160430469	VANGL2	chr1	160162872	160430469	rs3737798	chr1:160389984	1.0911	ITLN2	ENSG00000158764	276	0.0399194	0.818822	0.00121615	0.0248302	0.115213	-1	0.130435	CD4stim	eQTL	pvalue	1.15272e-05	7
chr10:6038478_6185310	IL2RA	chr10	6038478	6185310	rs11256593	chr10:6117322	1.2048	LINC02561	ENSG00000224034	393	1.21719e-20	0.851209	4.81829e-22	0.0335801	0.115211	-1	0.506361	NK	eQTL	pvalue	NA	NA
chr20:62214158_62483911	SLC2A4RG	chr20	62214158	62483911	rs6742	chr20:62374441	1.1727	TPD52L2	ENSG00000101150	655	0.0236441	0.800577	0.00174083	0.0588284	0.115209	1	0.517557	TH17	eQTL	pvalue	0.595605	6
chr18:56206955_56320360	ALPK2	chr18	56206955	56320360	rs4940730	chr18:56269737	1.0254		ENSG00000267040	151	0.0117371	0.861865	0.000151924	0.0110407	0.115205	1	0.417219	TH17	eQTL	pvalue	NA	NA
chr5:176525029_176837504	RGS14	chr5	176525029	176837504	rs67111717	chr5:176790162	1.1003		ENSG00000246596	264	0.0372592	0.825234	0.000968702	0.0213401	0.115198	-1	0.424242	THSTAR	eQTL	pvalue	NA	NA
chr7:3099256_3199823	CARD11	chr7	3099256	3199823	rs10951042	chr7:3139417	1.0817	EIF3B	ENSG00000106263	237	0.172089	0.689118	0.00473798	0.0188577	0.115197	1	0.818565	M2	eQTL	pvalue	0.999971	1
chr1:92652691_93519650	EVI5	chr1	92652691	93519650	rs139504223	chr1:93152635	0.8655	GCLM	ENSG00000023909	223	1.13997e-05	0.850387	4.62788e-07	0.0344076	0.115194	1	0.775785	TH1	eQTL	pvalue	0.414918	1
chr12:123192738_124002762	PITPNM2	chr12	123192738	124002762	rs7975763	chr12:123604053	0.886	SNORA9B	ENSG00000206897	1098	0.00030291	0.787726	3.72463e-05	0.0967449	0.115188	1	0.765027	TREGnaive	eQTL	pvalue	NA	NA
chr4:87502391_88275366	AFF1	chr4	87502391	88275366	rs2705616	chr4:87862396	0.9207		ENSG00000243312	1114	0.0562509	0.701262	0.00946155	0.117839	0.115187	1	0.686715	monocytes	eQTL	pvalue	NA	NA
chr1:160698276_160925186	SLAMF7	chr1	160698276	160925186	rs983494	chr1:160703965	1.1061	PPIAP37	ENSG00000226003	386	0.0703864	0.77784	0.00304572	0.033543	0.115184	1	0.515544	Bnaive	eQTL	pvalue	NA	NA
chr2:43313584_43361560	ZFP36L2	chr2	43313584	43361560	rs12478539	chr2:43355324	1.1311	CHORDC1P1	ENSG00000232202	152	6.37328e-06	0.867105	1.30978e-07	0.0177049	0.115184	1	0.815789	CD4naive	eQTL	pvalue	NA	NA
chr1:117032885_117104215	CD58	chr1	117032885	117104215	rs10801908	chr1:117090493	1.2398	TTF2	ENSG00000116830	36	7.45591e-11	0.880821	3.48608e-13	0.00400319	0.115176	-1	0	M2	eQTL	pvalue	7.35153e-16	5
chr14:103015542_103459588	TRAF3	chr14	103015542	103459588	rs12588969	chr14:103230758	0.9148		ENSG00000256705	322	0.000233184	0.856713	7.6176e-06	0.0278718	0.115174	1	0.534161	TFH	eQTL	pvalue	NA	NA
chr5:133827615_134321836	JADE2	chr5	133827615	134321836	rs2084007	chr5:133891282	1.0826	VDAC1	ENSG00000213585	293	0.112473	0.74668	0.00337723	0.0223054	0.115165	1	0.709898	TH2	eQTL	pvalue	0.975595	2
chr16:1041953_1105201	SOX8	chr16	1041953	1105201	rs405343	chr16:1067832	0.8884		ENSG00000260496	146	0.00568189	0.865405	9.04518e-05	0.0136615	0.115162	1	0.630137	CD8naive	eQTL	pvalue	NA	NA
chr20:62214158_62483911	SLC2A4RG	chr20	62214158	62483911	rs6742	chr20:62374441	1.1727	OPRL1	ENSG00000125510	649	0.0246476	0.806797	0.00158675	0.0518245	0.115144	1	0.640986	NK	eQTL	pvalue	0.602076	4
chr16:1041953_1105201	SOX8	chr16	1041953	1105201	rs405343	chr16:1067832	0.8884		ENSG00000261430	146	0.00568759	0.866272	8.48774e-05	0.0128125	0.115143	1	0.40411	CD4stim	eQTL	pvalue	NA	NA
chr16:1041953_1105201	SOX8	chr16	1041953	1105201	rs405343	chr16:1067832	0.8884	ANTKMT	ENSG00000103254	146	0.00566985	0.863571	0.000102616	0.0155142	0.115142	-1	0.246575	TH2	eQTL	pvalue	NA	9
chr3:119102250_119275236	TIMMDC1	chr3	119102250	119275236	rs9843355	chr3:119228508	1.1432	B4GALT4-AS1	ENSG00000240254	361	3.60591e-05	0.856808	1.18387e-06	0.0280151	0.11514	-1	0.357341	THSTAR	eQTL	pvalue	NA	NA
chr13:50699049_51121893	DLEU7	chr13	50699049	51121893	rs9568402	chr13:50961957	0.911	RPL18P10	ENSG00000214359	765	8.5823e-05	0.81797	7.02096e-06	0.0668008	0.115136	-1	0.420915	CD4stim	eQTL	pvalue	NA	NA
chr3:121334409_121729409	IQCB1	chr3	121334409	121729409	rs2331964	chr3:121542898	1.1042	WDR5B-DT	ENSG00000272758	876	7.43196e-05	0.809553	6.91703e-06	0.0752311	0.115135	-1	0.575342	CD8naive	eQTL	pvalue	NA	NA
chr17:40264534_40782389	STAT3	chr17	40264534	40782389	rs1026916	chr17:40529835	0.8784	NA	ENSG00000197723	491	7.3409e-09	0.837645	4.14849e-10	0.047222	0.115133	-1	0.289206	NK	eQTL	pvalue	NA	NA
chr1:2407781_2779397	PRXL2B	chr1	2407781	2779397	rs6670198	chr1:2520527	0.865	RN7SL574P	ENSG00000266075	80	1.28997e-10	0.878731	9.20398e-13	0.00615465	0.115114	-1	0.425	monocytes	eQTL	pvalue	NA	NA
chr11:65354926_66061233	TSGA10IP	chr11	65354926	66061233	rs531612	chr11:65705432	0.9155	RELA	ENSG00000173039	949	0.00315037	0.802142	0.00031183	0.0792825	0.115113	-1	0.178082	TREG_MEM	eQTL	pvalue	0.998828	1
chr15:79125587_79260741	RASGRF1	chr15	79125587	79260741	rs62013236	chr15:79247482	1.1334	ST20	ENSG00000180953	93	0.0527458	0.822887	0.000564585	0.00869298	0.11511	1	0.430108	TH1	eQTL	pvalue	0.113592	10
chr10:80999869_81071087	ZMIZ1	chr10	80999869	81071087	rs1250551	chr10:81059335	0.8907	ZCCHC24	ENSG00000165424	100	6.22175e-06	0.875662	6.63557e-08	0.00922394	0.115108	1	0.79	monocytes	eQTL	pvalue	0.473547	2
chr8:144971080_145126375	PLEC	chr8	144971080	145126375	rs3923387	chr8:144986793	1.0732	WDR97	ENSG00000179698	182	0.502811	0.322665	0.0362662	0.0231577	0.115099	1	0.181319	M2	eQTL	pvalue	NA	5
chr1:160613956_160649926	CD48	chr1	160613956	160649926	rs6427540	chr1:160634588	1.1225	PCP4L1	ENSG00000248485	61	0.40314	0.475071	0.00312393	0.00356622	0.115098	1	0.967213	TH17	eQTL	pvalue	0.223986	9
chr11:65354926_66061233	TSGA10IP	chr11	65354926	66061233	rs531612	chr11:65705432	0.9155	ARL2-SNX15	ENSG00000273003	620	0.00326299	0.830616	0.000200117	0.0508262	0.115095	-1	0.366129	TH2	eQTL	pvalue	NA	NA
chr2:231046312_231217225	SP140	chr2	231046312	231217225	rs35540610	chr2:231121829	1.1447	CAB39	ENSG00000135932	436	6.19376e-07	0.844195	2.99547e-08	0.0407125	0.115091	-1	0.266055	THSTAR	eQTL	pvalue	0.0621796	4
chr11:46876450_47860184	MYBPC3	chr11	46876450	47860184	rs2269434	chr11:47360412	0.9175	NA	ENSG00000252327	1105	0.0212539	0.652178	0.006678	0.2048	0.11509	-1	0.248869	CD4stim	eQTL	pvalue	NA	NA
chr5:158670938_158862238	IL12B	chr5	158670938	158862238	rs2546890	chr5:158759900	1.1241	LINC01845	ENSG00000253298	261	1.24381e-06	0.858835	3.7932e-08	0.0260766	0.115087	1	0.463602	TFH	eQTL	pvalue	NA	NA
chr17:40264534_40782389	STAT3	chr17	40264534	40782389	rs1026916	chr17:40529835	0.8784	RNU6-287P	ENSG00000252039	494	7.38322e-09	0.842475	3.72985e-10	0.042445	0.11508	1	0.672065	M2	eQTL	pvalue	NA	NA
chr1:92173722_92239336	TGFBR3	chr1	92173722	92239336	rs12133753	chr1:92222089	1.1329		ENSG00000223787	146	0.0018186	0.863459	4.15281e-05	0.0196021	0.115079	1	0.623288	TREG_MEM	eQTL	pvalue	NA	NA
chr20:62214158_62483911	SLC2A4RG	chr20	62214158	62483911	rs6742	chr20:62374441	1.1727	RGS19	ENSG00000171700	655	0.0235872	0.798651	0.00180164	0.0608878	0.115073	1	0.523664	THSTAR	eQTL	pvalue	0.879309	2
chr19:10744807_11274530	SMARCA4	chr19	10744807	11274530	rs12609500	chr19:11173928	1.0997	SLC44A2	ENSG00000129353	776	0.0224025	0.798299	0.00175634	0.0624708	0.115071	1	0.826031	Bnaive	eQTL	pvalue	0.0414646	3
chr3:121334409_121729409	IQCB1	chr3	121334409	121729409	rs2331964	chr3:121542898	1.1042	EIF4BP8	ENSG00000243918	779	7.56197e-05	0.823679	5.62645e-06	0.0611704	0.115069	-1	0.0744544	monocytes	eQTL	pvalue	NA	NA
chr19:6615889_6693163	TNFSF14	chr19	6615889	6693163	rs1077667	chr19:6668972	1.164	VAV1	ENSG00000141968	261	9.28966e-07	0.862613	2.41675e-08	0.0223262	0.11506	1	0.574713	Bnaive	eQTL	pvalue	0.999993	1
chr17:73033162_73583027	GRB2	chr17	73033162	73583027	rs9900529	chr17:73335776	1.0994	NUP85	ENSG00000125450	969	0.000411179	0.0134273	0.0258867	0.845234	0.115041	1	0.816305	TFH	eQTL	pvalue	0.999783	1
chr11:118462188_118773904	CXCR5	chr11	118462188	118773904	rs12365699	chr11:118743286	1.1546	FXYD6	ENSG00000137726	490	0.000119344	0.845396	5.58378e-06	0.0394389	0.11504	-1	0.473469	M2	eQTL	pvalue	0.829814	4
chr16:29841225_30438138	TBX6	chr16	29841225	30438138	rs3809627	chr16:30103160	0.9076		ENSG00000260113	311	0.00857382	0.846091	0.00030507	0.0299902	0.11504	-1	0.356913	THSTAR	eQTL	pvalue	NA	NA
chr4:47709959_48262356	TXK	chr4	47709959	48262356	rs6837324	chr4:48127262	0.9173		ENSG00000259959	1198	0.0153826	0.765306	0.00205694	0.102221	0.115034	-1	0.460768	CD4naive	eQTL	pvalue	NA	NA
chr19:10744807_11274530	SMARCA4	chr19	10744807	11274530	rs12609500	chr19:11173928	1.0997	QTRT1	ENSG00000213339	776	0.0222877	0.794206	0.00187244	0.0666081	0.115026	1	0.650773	monocytes	eQTL	pvalue	0.00022325	7
chr1:160162872_160430469	VANGL2	chr1	160162872	160430469	rs3737798	chr1:160389984	1.0911		ENSG00000228863	279	0.0398354	0.817101	0.00130918	0.0267388	0.115016	-1	0.132616	CD4naive	eQTL	pvalue	NA	NA
chr19:16444965_16814328	EPS15L1	chr19	16444965	16814328	rs58166386	chr19:16559421	1.095	F2RL3	ENSG00000127533	373	0.0148715	0.834288	0.000629418	0.0351952	0.115015	-1	0.176944	Bnaive	eQTL	pvalue	0.00302235	9
chr3:121369811_122211421	CD86	chr3	121369811	122211421	rs75937181	chr3:121783015	1.2386	HCLS1	ENSG00000180353	1755	6.94507e-08	0.735462	1.41315e-08	0.149533	0.115005	-1	0.259829	M2	eQTL	pvalue	5.08799e-05	4
chr17:73033162_73583027	GRB2	chr17	73033162	73583027	rs9900529	chr17:73335776	1.0994	UNK	ENSG00000132478	969	0.0236686	0.772916	0.00263053	0.0857866	0.114999	1	0.759546	TFH	eQTL	pvalue	0.994321	1
chr12:57855180_58473351	OS9	chr12	57855180	58473351	rs701006	chr12:58106836	1.1206	ATP5F1B	ENSG00000110955	121	0.00103977	0.875143	1.06041e-05	0.00881015	0.114997	1	0.429752	TFH	eQTL	pvalue	NA	2
chr18:56304778_56462884	MALT1	chr18	56304778	56462884	rs9955954	chr18:56348044	0.8958	NA	ENSG00000267010	325	0.000860068	0.854303	3.01301e-05	0.0298132	0.114994	1	0.612308	TREGnaive	eQTL	pvalue	NA	NA
chr10:94171083_94501355	HHEX	chr10	94171083	94501355	rs1112718	chr10:94479107	1.1114		ENSG00000226425	502	9.32498e-05	0.840554	4.93347e-06	0.0443553	0.114993	-1	0.290837	CD8naive	eQTL	pvalue	NA	NA
chr14:103015542_103459588	TRAF3	chr14	103015542	103459588	rs12588969	chr14:103230758	0.9148	MOK	ENSG00000080823	442	0.000230589	0.847266	1.02374e-05	0.0375008	0.114992	1	0.457014	TFH	eQTL	pvalue	5.96438e-17	9
chr17:43279320_43781083	MAP3K14	chr17	43279320	43781083	rs7222450	chr17:43407670	1.1034		ENSG00000267198	757	0.00716408	0.800309	0.000688959	0.0768496	0.114989	1	0.895641	M2	eQTL	pvalue	NA	NA
chr16:1041953_1105201	SOX8	chr16	1041953	1105201	rs405343	chr16:1067832	0.8884	HBQ1	ENSG00000086506	146	0.00568278	0.86554	9.0723e-05	0.013703	0.114984	-1	0.164384	TREG_MEM	eQTL	pvalue	0.00582839	10
chr19:10744807_11274530	SMARCA4	chr19	10744807	11274530	rs12609500	chr19:11173928	1.0997	ICAM5	ENSG00000105376	780	0.0222044	0.791946	0.0019359	0.0689312	0.114983	-1	0.15	THSTAR	eQTL	pvalue	NA	3
chr20:62214158_62483911	SLC2A4RG	chr20	62214158	62483911	rs6742	chr20:62374441	1.1727	LIME1	ENSG00000203896	655	0.0238592	0.807863	0.00153215	0.051763	0.114982	1	0.503817	THSTAR	eQTL	pvalue	0.000332935	9
chr6:36345180_36612323	ETV7	chr6	36345180	36612323	rs1076928	chr6:36348689	0.9266	MTCH1	ENSG00000137409	446	0.132454	0.674835	0.0127726	0.0649596	0.114978	1	0.813901	CD8naive	eQTL	pvalue	0.964879	3
chr1:92929865_93512762	DIPK1A	chr1	92929865	93512762	rs1415069	chr1:93426869	0.9313	EPHX4	ENSG00000172031	862	2.99949e-10	0.807552	2.88176e-11	0.0774704	0.114978	-1	0.305104	NK	eQTL	pvalue	0.0335439	5
chr17:40264534_40782389	STAT3	chr17	40264534	40782389	rs1026916	chr17:40529835	0.8784	CAVIN1	ENSG00000177469	494	7.2434e-09	0.82652	5.13731e-10	0.0585051	0.114975	1	0.582996	CD4naive	eQTL	pvalue	NA	7
chr19:10423338_10625953	KEAP1	chr19	10423338	10625953	rs28834106	chr19:10592144	1.1381	ZNF562	ENSG00000171466	264	0.000101771	0.865254	2.32729e-06	0.0196717	0.11497	-1	0.560606	Bnaive	eQTL	pvalue	0.13968	6
chr10:6038478_6185310	IL2RA	chr10	6038478	6185310	rs11256593	chr10:6117322	1.2048	NA	ENSG00000227821	410	1.21772e-20	0.851578	4.79995e-22	0.0334521	0.11497	-1	0.387805	TREGnaive	eQTL	pvalue	NA	NA
chr11:118617158_118947933	BCL9L	chr11	118617158	118947933	rs149114341	chr11:118783424	1.3559	TRAPPC4	ENSG00000196655	469	0.000135618	0.826644	9.57436e-06	0.0582442	0.114967	1	0.4371	CD8naive	eQTL	pvalue	0.0013237	8
chr19:10744807_11274530	SMARCA4	chr19	10744807	11274530	rs12609500	chr19:11173928	1.0997	C19orf38	ENSG00000214212	781	0.0221543	0.790721	0.00196981	0.0701907	0.114965	1	0.732394	CD4naive	eQTL	pvalue	NA	6
chr22:50935082_51045816	ODF3B	chr22	50935082	51045816	rs140522	chr22:50971266	0.8953		ENSG00000272821	229	0.000147559	0.866214	3.20098e-06	0.0186757	0.114959	-1	0.266376	NK	eQTL	pvalue	NA	NA
chr20:62214158_62483911	SLC2A4RG	chr20	62214158	62483911	rs6742	chr20:62374441	1.1727	ZNF512B	ENSG00000196700	650	0.0247572	0.810384	0.00148294	0.0484266	0.11495	1	0.510769	M2	eQTL	pvalue	0.999557	1
chr15:90831146_91201561	ZNF774	chr15	90831146	91201561	rs6496663	chr15:90887584	0.9043	BLM	ENSG00000197299	929	0.00617597	0.811287	0.000511504	0.0670772	0.114949	1	0.738428	TREG_MEM	eQTL	pvalue	4.1386e-11	5
chr11:118447156_118807735	CXCR5	chr11	118447156	118807735	rs6589706	chr11:118747813	1.088	TMPRSS13	ENSG00000137747	544	0.00011831	0.840085	6.3326e-06	0.0448509	0.11494	1	0.626838	TREGnaive	eQTL	pvalue	6.08623e-05	5
chr10:5989954_6190329	IL2RA	chr10	5989954	6190329	rs12722559	chr10:6070273	1.2494	NET1	ENSG00000173848	481	1.20362e-20	0.841718	6.2143e-22	0.043343	0.114939	1	0.357588	CD4naive	eQTL	pvalue	0.0668542	5
chr22:37251477_37323988	CSF2RB	chr22	37251477	37323988	rs5756405	chr22:37310954	1.0706	FOXRED2	ENSG00000100350	168	0.39735	0.460082	0.0128607	0.0147761	0.114931	1	0.845238	THSTAR	eQTL	pvalue	0.00691547	4
chr6:127955546_128297436	PTPRK	chr6	127955546	128297436	rs802730	chr6:128280104	1.1211	PTPRK-AS1	ENSG00000227945	477	0.000103786	0.834994	6.22558e-06	0.049972	0.114924	1	0.712788	CD8stim	eQTL	pvalue	NA	NA
chr1:160698276_160925186	SLAMF7	chr1	160698276	160925186	rs983494	chr1:160703965	1.1061	NA	ENSG00000223009	386	0.0702187	0.775987	0.00323562	0.0356419	0.114917	-1	0.119171	monocytes	eQTL	pvalue	NA	NA
chr11:118462188_118773904	CXCR5	chr11	118462188	118773904	rs12365699	chr11:118743286	1.1546		ENSG00000245869	507	0.000118483	0.841297	6.16561e-06	0.0436643	0.114914	1	0.556213	NK	eQTL	pvalue	NA	NA
chr19:10744807_11274530	SMARCA4	chr19	10744807	11274530	rs12609500	chr19:11173928	1.0997	SLC44A2	ENSG00000129353	782	0.0224464	0.801146	0.00167929	0.0598217	0.114906	1	0.64578	TREG_MEM	eQTL	pvalue	0.0414646	3
chr1:160162872_160430469	VANGL2	chr1	160162872	160430469	rs3737798	chr1:160389984	1.0911		ENSG00000272668	276	0.040147	0.82349	0.00100279	0.0204542	0.114906	1	0.565217	CD4stim	eQTL	pvalue	NA	NA
chr16:1041953_1105201	SOX8	chr16	1041953	1105201	rs405343	chr16:1067832	0.8884	HBQ1	ENSG00000086506	146	0.00568254	0.865504	9.15065e-05	0.0138224	0.1149	-1	0.171233	monocytes	eQTL	pvalue	0.00582839	10
chr11:118447156_118807735	CXCR5	chr11	118447156	118807735	rs6589706	chr11:118747813	1.088		ENSG00000245869	549	0.000111746	0.818877	9.03671e-06	0.0661065	0.114896	1	0.812386	THSTAR	eQTL	pvalue	NA	NA
chr16:29841225_30438138	TBX6	chr16	29841225	30438138	rs3809627	chr16:30103160	0.9076	MYLPF	ENSG00000180209	310	0.00837569	0.826521	0.000504877	0.0497069	0.114891	-1	0.0129032	monocytes	eQTL	pvalue	0.602001	3
chr20:62214158_62483911	SLC2A4RG	chr20	62214158	62483911	rs6742	chr20:62374441	1.1727	GMEB2	ENSG00000101216	617	0.0390037	0.788228	0.00273456	0.0551478	0.114886	1	0.502431	TH1	eQTL	pvalue	0.990659	1
chr17:40264534_40782389	STAT3	chr17	40264534	40782389	rs1026916	chr17:40529835	0.8784		ENSG00000267002	438	7.41731e-09	0.846364	3.40611e-10	0.0387511	0.114884	-1	0.351598	CD8naive	eQTL	pvalue	NA	NA
chr12:9445978_9939813	CLECL1	chr12	9445978	9939813	rs7977720	chr12:9866349	0.903	KLRG1	ENSG00000139187	824	4.24998e-05	0.823665	3.17467e-06	0.0614116	0.114878	-1	0.260922	TH1	eQTL	pvalue	0.0580256	7
chr19:10744807_11274530	SMARCA4	chr19	10744807	11274530	rs12609500	chr19:11173928	1.0997		ENSG00000267089	524	0.0230233	0.818971	0.0011825	0.0419485	0.114875	-1	0.257634	THSTAR	eQTL	pvalue	NA	NA
chr3:119102250_119275236	TIMMDC1	chr3	119102250	119275236	rs9843355	chr3:119228508	1.1432	FSTL1	ENSG00000163430	213	4.6774e-05	0.862872	1.21025e-06	0.0222115	0.114869	-1	0.323944	THSTAR	eQTL	pvalue	0.959342	2
chr20:44594575_44782428	CD40	chr20	44594575	44782428	rs6032662	chr20:44734310	1.1432	SEMG1	ENSG00000124233	319	3.63459e-08	0.857239	1.18749e-09	0.0278929	0.114868	1	0.626959	TREGnaive	eQTL	pvalue	1.94247e-14	6
chr11:118462188_118773904	CXCR5	chr11	118462188	118773904	rs12365699	chr11:118743286	1.1546		ENSG00000271751	506	0.000118178	0.839126	6.47849e-06	0.0458859	0.114864	-1	0.496047	monocytes	eQTL	pvalue	NA	NA
chr1:192477815_192545099	RGS1	chr1	192477815	192545099	rs1323292	chr1:192541021	1.1316	MIR1278	ENSG00000221680	89	0.000676651	0.876018	6.6076e-06	0.00843958	0.11486	1	0.988764	TH2	eQTL	pvalue	NA	NA
chr2:68537842_68865032	PLEK	chr2	68537842	68865032	rs12622670	chr2:68646536	1.1127		ENSG00000273064	702	3.43083e-05	0.803336	3.49697e-06	0.0817674	0.114858	1	0.564103	CD8stim	eQTL	pvalue	NA	NA
chr13:99570862_100512004	UBAC2	chr13	99570862	100512004	rs77654077	chr13:100026952	1.7768	GAPDHP22	ENSG00000234005	1801	0.0109858	0.727118	0.00219028	0.144853	0.114853	1	0.332593	CD8stim	eQTL	pvalue	NA	NA
chr1:92450091_93431324	GFI1	chr1	92450091	93431324	rs58394161	chr1:92939959	0.8425	GCLM	ENSG00000023909	66	1.40502e-05	0.879662	8.92381e-08	0.00547221	0.114851	-1	0.030303	TREG_MEM	eQTL	pvalue	0.414918	1
chr11:118447156_118807735	CXCR5	chr11	118447156	118807735	rs6589706	chr11:118747813	1.088	FXYD6	ENSG00000137726	512	0.00011914	0.843952	5.81531e-06	0.0410791	0.114844	-1	0.453125	M2	eQTL	pvalue	0.829814	4
chr7:149128286_149433143	ZNF746	chr7	149128286	149433143	rs354033	chr7:149289464	1.114	NPM1P12	ENSG00000215311	465	0.000676655	0.846012	3.08365e-05	0.0384395	0.114841	-1	0.645161	TH17	eQTL	pvalue	NA	NA
chr1:101213532_101663312	SLC30A7	chr1	101213532	101663312	rs11578655	chr1:101412902	0.8673		ENSG00000233184	673	5.27303e-10	0.712562	1.2781e-10	0.172599	0.114839	1	0.884101	TREGnaive	eQTL	pvalue	NA	NA
chr11:118462188_118773904	CXCR5	chr11	118462188	118773904	rs12365699	chr11:118743286	1.1546	CBL	ENSG00000110395	506	0.000117149	0.831819	7.51152e-06	0.0532211	0.114835	1	0.468379	Bnaive	eQTL	pvalue	0.00678736	3
chr14:69165341_69314956	ZFP36L1	chr14	69165341	69314956	rs12434551	chr14:69253364	1.1095	EXD2	ENSG00000081177	355	7.82379e-05	0.851057	3.13922e-06	0.034033	0.114829	1	0.808451	TREGnaive	eQTL	pvalue	1.11026e-08	7
chr16:85964563_86021505	IRF8	chr16	85964563	86021505	rs35703946	chr16:86021505	1.1883	NA	ENSG00000264203	209	0.0116392	0.846102	0.000373782	0.027057	0.114829	1	0.497608	TH17	eQTL	pvalue	NA	NA
chr17:40264534_40782389	STAT3	chr17	40264534	40782389	rs1026916	chr17:40529835	0.8784		ENSG00000267681	452	7.38064e-09	0.84218	3.77829e-10	0.042998	0.114822	1	0.626106	M2	eQTL	pvalue	NA	NA
chr16:29841225_30438138	TBX6	chr16	29841225	30438138	rs3809627	chr16:30103160	0.9076	SLX1B	ENSG00000181625	312	0.00860479	0.849181	0.000276	0.0271228	0.114816	1	0.724359	CD8stim	eQTL	pvalue	0.516792	9
chr5:176525029_176837504	RGS14	chr5	176525029	176837504	rs67111717	chr5:176790162	1.1003	RAB24	ENSG00000169228	264	0.0371074	0.821871	0.00113722	0.0250729	0.114811	1	0.632576	THSTAR	eQTL	pvalue	0.725032	4
chr11:118462188_118773904	CXCR5	chr11	118462188	118773904	rs12365699	chr11:118743286	1.1546	CENATAC	ENSG00000186166	507	0.000116707	0.828686	7.95622e-06	0.0563787	0.114811	1	0.47929	TFH	eQTL	pvalue	NA	8
chr4:47709959_48262356	TXK	chr4	47709959	48262356	rs6837324	chr4:48127262	0.9173	FRYL	ENSG00000075539	1093	0.0156298	0.777576	0.00181484	0.0901729	0.114806	-1	0.404392	TREG_MEM	eQTL	pvalue	1	2
chr17:73033162_73583027	GRB2	chr17	73033162	73583027	rs9900529	chr17:73335776	1.0994	GPRC5C	ENSG00000170412	560	0.0248071	0.808953	0.00153387	0.0499041	0.114802	1	0.782143	TREGnaive	eQTL	pvalue	0.00551361	5
chr16:85964563_86021505	IRF8	chr16	85964563	86021505	rs35703946	chr16:86021505	1.1883		ENSG00000270159	209	0.0117871	0.856858	0.000226222	0.0163302	0.114799	-1	0.330144	TREGnaive	eQTL	pvalue	NA	NA
chr11:118617158_118947933	BCL9L	chr11	118617158	118947933	rs149114341	chr11:118783424	1.3559		ENSG00000271751	464	0.000137691	0.839279	7.52971e-06	0.0457815	0.114794	-1	0.689655	monocytes	eQTL	pvalue	NA	NA
chr10:5989954_6190329	IL2RA	chr10	5989954	6190329	rs12722559	chr10:6070273	1.2494	CALML3-AS1	ENSG00000205488	502	1.20967e-20	0.845946	5.63076e-22	0.0392623	0.114792	-1	0.621514	TREG_MEM	eQTL	pvalue	NA	NA
chr19:10744807_11274530	SMARCA4	chr19	10744807	11274530	rs12609500	chr19:11173928	1.0997	YIPF2	ENSG00000130733	782	0.0218566	0.780096	0.00227227	0.0809859	0.11479	1	0.329923	TFH	eQTL	pvalue	0.00109917	8
chr11:118462188_118773904	CXCR5	chr11	118462188	118773904	rs12365699	chr11:118743286	1.1546	C2CD2L	ENSG00000172375	507	0.000118779	0.843395	5.88807e-06	0.0416937	0.114787	1	0.609467	CD8naive	eQTL	pvalue	0.998152	2
chr16:1041953_1105201	SOX8	chr16	1041953	1105201	rs405343	chr16:1067832	0.8884	PDIA2	ENSG00000185615	146	0.00569344	0.867164	8.13591e-05	0.012277	0.114784	1	0.671233	Bnaive	eQTL	pvalue	2.52933e-21	10
chr1:192477815_192545099	RGS1	chr1	192477815	192545099	rs1323292	chr1:192541021	1.1316	NA	ENSG00000272579	89	0.000676087	0.875287	7.23093e-06	0.00924665	0.114783	-1	0	THSTAR	eQTL	pvalue	NA	NA
chr2:112425029_112642886	ANAPC1	chr2	112425029	112642886	rs71252597	chr2:112492986	0.8024		ENSG00000236555	301	0.000922764	0.86128	2.47602e-05	0.0229957	0.114777	1	0.754153	M2	eQTL	pvalue	NA	NA
chr11:65354926_66061233	TSGA10IP	chr11	65354926	66061233	rs531612	chr11:65705432	0.9155		ENSG00000254501	752	0.00318876	0.814451	0.000264057	0.0673287	0.114768	1	0.765957	TH1	eQTL	pvalue	NA	NA
chr16:1041953_1105201	SOX8	chr16	1041953	1105201	rs405343	chr16:1067832	0.8884	NA	ENSG00000269881	148	0.00542499	0.866728	8.2071e-05	0.0129974	0.114767	1	0.905405	TH1	eQTL	pvalue	NA	7
chr17:37869878_38507250	NR1D1	chr17	37869878	38507250	rs883871	chr17:38252660	0.9009	SNORD124	ENSG00000238793	596	0.261271	0.568896	0.0173674	0.0377014	0.114765	-1	0.360738	M2	eQTL	pvalue	NA	NA
chr1:160698276_160925186	SLAMF7	chr1	160698276	160925186	rs983494	chr1:160703965	1.1061	LINC01133	ENSG00000224259	386	0.0693553	0.766445	0.00411199	0.0453269	0.114761	-1	0.450777	M2	eQTL	pvalue	NA	NA
chr1:92173722_92239336	TGFBR3	chr1	92173722	92239336	rs12133753	chr1:92222089	1.1329	BRDT	ENSG00000137948	147	0.00183345	0.870506	2.73607e-05	0.0128759	0.114758	-1	0.285714	CD8stim	eQTL	pvalue	2.47163e-06	4
chr17:57475896_58223430	VMP1	chr17	57475896	58223430	rs2150879	chr17:57859210	1.1091		ENSG00000224738	718	1.88603e-05	0.828989	1.28203e-06	0.056236	0.114755	-1	0.285515	CD8naive	eQTL	pvalue	NA	NA
chr1:25270572_25305783	RUNX3	chr1	25270572	25305783	rs6672420	chr1:25291010	0.9316	MACO1	ENSG00000204178	94	0.389212	0.480021	0.0072225	0.00879288	0.114752	1	0.882979	TH2	eQTL	pvalue	NA	1
chr11:118617158_118947933	BCL9L	chr11	118617158	118947933	rs149114341	chr11:118783424	1.3559	PHLDB1	ENSG00000019144	467	0.000138395	0.843568	6.834e-06	0.041541	0.114746	1	0.524625	CD4stim	eQTL	pvalue	0.81858	2
chr17:34665281_34997201	ZNHIT3	chr17	34665281	34997201	rs4796224	chr17:34842521	0.9181	NA	ENSG00000266895	243	0.0148049	0.846237	0.000418311	0.0237957	0.114744	-1	0.510288	THSTAR	eQTL	pvalue	NA	NA
chr16:11020235_11325215	CLEC16A	chr16	11020235	11325215	rs6498163	chr16:11213951	0.8293		ENSG00000262020	633	1.10162e-18	0.820448	8.71775e-20	0.0648117	0.11474	-1	0.720379	CD4naive	eQTL	pvalue	NA	NA
chr11:118617158_118947933	BCL9L	chr11	118617158	118947933	rs149114341	chr11:118783424	1.3559	SLC37A4	ENSG00000137700	469	0.000138757	0.845774	6.47377e-06	0.0393452	0.114736	-1	0.690832	TH17	eQTL	pvalue	0.000674732	5
chr2:68537842_68865032	PLEK	chr2	68537842	68865032	rs12622670	chr2:68646536	1.1127	PLEK	ENSG00000115956	702	3.53622e-05	0.828013	2.44841e-06	0.0572154	0.114734	1	0.797721	TREGnaive	eQTL	pvalue	0.140274	5
chr19:49738081_49925208	CD37	chr19	49738081	49925208	rs1465697	chr19:49837246	0.8831	NUP62	ENSG00000213024	348	7.1622e-06	0.85497	2.54694e-07	0.0302888	0.114733	-1	0.0517241	monocytes	eQTL	pvalue	0.804394	2
chr4:87502391_88275366	AFF1	chr4	87502391	88275366	rs2705616	chr4:87862396	0.9207		ENSG00000249262	1159	0.0589014	0.734384	0.0068385	0.0851478	0.114729	-1	0.736842	CD8naive	eQTL	pvalue	NA	NA
chr11:118617158_118947933	BCL9L	chr11	118617158	118947933	rs149114341	chr11:118783424	1.3559		ENSG00000255176	464	0.00013819	0.842321	7.04215e-06	0.0428098	0.114724	1	0.672414	NK	eQTL	pvalue	NA	NA
chr19:10423338_10625953	KEAP1	chr19	10423338	10625953	rs28834106	chr19:10592144	1.1381	P2RY11	ENSG00000244165	264	0.000101845	0.865883	2.28242e-06	0.0192904	0.114722	1	0.602273	Bnaive	eQTL	pvalue	9.07591e-08	10
chr16:11020235_11325362	CLEC16A	chr16	11020235	11325362	rs2286974	chr16:11114512	0.8477		ENSG00000262020	634	1.10143e-18	0.820301	8.7403e-20	0.0649797	0.11472	-1	0.72082	CD4naive	eQTL	pvalue	NA	NA
chr10:80999869_81071087	ZMIZ1	chr10	80999869	81071087	rs1250551	chr10:81059335	0.8907	ANXA11	ENSG00000122359	104	6.22366e-06	0.875932	6.72716e-08	0.00935324	0.114709	1	0.653846	THSTAR	eQTL	pvalue	3.4582e-06	6
chr20:62214158_62483911	SLC2A4RG	chr20	62214158	62483911	rs6742	chr20:62374441	1.1727	PTK6	ENSG00000101213	655	0.0237971	0.80576	0.00160215	0.0541335	0.114707	1	0.61374	TH17	eQTL	pvalue	1.17663e-07	8
chr16:29841225_30438138	TBX6	chr16	29841225	30438138	rs3809627	chr16:30103160	0.9076	RNF40	ENSG00000103549	311	0.00856725	0.845442	0.000315027	0.0309732	0.114703	-1	0.0900322	TREG_MEM	eQTL	pvalue	0.999995	1
chr12:9445978_9939813	CLECL1	chr12	9445978	9939813	rs7977720	chr12:9866349	0.903	KLRK1	ENSG00000213809	660	4.25183e-05	0.824049	3.16402e-06	0.0612073	0.114698	-1	0.390909	TREG_MEM	eQTL	pvalue	9.74879e-10	10
chr2:60958287_61741947	PUS10	chr2	60958287	61741947	rs1177228	chr2:61242410	1.1134	RPL21P33	ENSG00000237024	1064	0.00121743	0.795883	0.00013489	0.0880682	0.114696	-1	0.795113	monocytes	eQTL	pvalue	NA	NA
chr5:39923355_40842116	TTC33	chr5	39923355	40842116	rs11749040	chr5:40396425	0.8214	PTGER4	ENSG00000171522	2045	1.4944e-12	0.740562	2.9231e-13	0.144742	0.114696	-1	0.367726	TH2	eQTL	pvalue	0.896913	2
chr20:44594575_44782428	CD40	chr20	44594575	44782428	rs6032662	chr20:44734310	1.1432	EYA2	ENSG00000064655	319	3.63802e-08	0.858047	1.16056e-09	0.0272578	0.114695	1	0.739812	CD8naive	eQTL	pvalue	0.335504	3
chr11:118000454_118904452	PHLDB1	chr11	118000454	118904452	rs34026809	chr11:118480695	0.8643	RNU6-262P	ENSG00000222249	1025	0.000113744	0.807702	1.09274e-05	0.0774814	0.114692	-1	0.309268	TFH	eQTL	pvalue	NA	NA
chr17:37471330_38219005	IKZF3	chr17	37471330	38219005	rs9909593	chr17:37970149	0.9311		ENSG00000214546	836	0.269435	0.534912	0.0271589	0.0538041	0.11469	1	0.722488	CD4naive	eQTL	pvalue	NA	NA
chr11:60760530_60835043	CD6	chr11	60760530	60835043	rs4939490	chr11:60793651	1.1464	CD6	ENSG00000013725	174	1.50628e-09	0.869749	2.71577e-11	0.0155666	0.114685	-1	0.362069	THSTAR	eQTL	pvalue	0.00430466	4
chr15:79125587_79260741	RASGRF1	chr15	79125587	79260741	rs62013236	chr15:79247482	1.1334	HNRNPCP3	ENSG00000259419	326	0.0507922	0.803682	0.00184011	0.0290012	0.114685	1	0.837423	M2	eQTL	pvalue	NA	NA
chr17:34665281_34997201	ZNHIT3	chr17	34665281	34997201	rs4796224	chr17:34842521	0.9181	NA	ENSG00000129282	242	0.0148581	0.849277	0.000366212	0.0208177	0.114681	1	0.706612	TFH	eQTL	pvalue	NA	8
chr7:149128286_149433143	ZNF746	chr7	149128286	149433143	rs354033	chr7:149289464	1.114	SSPOP	ENSG00000197558	465	0.000677444	0.846998	3.01764e-05	0.0376145	0.11468	-1	0.393548	TH2	eQTL	pvalue	NA	NA
chr14:69165341_69314956	ZFP36L1	chr14	69165341	69314956	rs12434551	chr14:69253364	1.1095	NA	ENSG00000252792	153	0.0984006	0.772199	0.00167781	0.0130519	0.11467	1	0.732026	TH1	eQTL	pvalue	NA	NA
chr20:62214158_62483911	SLC2A4RG	chr20	62214158	62483911	rs6742	chr20:62374441	1.1727	UCKL1	ENSG00000198276	650	0.0242361	0.793327	0.00201234	0.0657558	0.114669	1	0.524615	M2	eQTL	pvalue	1.42565e-08	8
chr19:10744807_11274530	SMARCA4	chr19	10744807	11274530	rs12609500	chr19:11173928	1.0997		ENSG00000267174	780	0.0222147	0.792314	0.00193423	0.0688719	0.114665	-1	0.265385	THSTAR	eQTL	pvalue	NA	NA
chr19:10423338_10625953	KEAP1	chr19	10423338	10625953	rs28834106	chr19:10592144	1.1381	ELAVL3	ENSG00000196361	40	0.000111207	0.881855	4.39493e-07	0.00337045	0.114663	-1	0.15	NK	eQTL	pvalue	0.822603	3
chr14:103199716_103463149	TRAF3	chr14	103199716	103463149	rs12147246	chr14:103265844	0.9054		ENSG00000259013	213	0.000235685	0.865988	5.23239e-06	0.0191109	0.11466	1	0.122066	TH2	eQTL	pvalue	NA	NA
chr17:40264534_40782389	STAT3	chr17	40264534	40782389	rs1026916	chr17:40529835	0.8784	NKIRAS2	ENSG00000168256	494	7.37484e-09	0.841519	3.85043e-10	0.0438213	0.11466	-1	0.842105	TREGnaive	eQTL	pvalue	0.0633095	6
chr10:94171083_94501355	HHEX	chr10	94171083	94501355	rs1112718	chr10:94479107	1.1114	FFAR4	ENSG00000186188	303	9.53319e-05	0.858361	2.99833e-06	0.0268821	0.114658	-1	0.0726073	monocytes	eQTL	pvalue	0.00557249	8
chr12:57855180_58473351	OS9	chr12	57855180	58473351	rs701006	chr12:58106836	1.1206	NA	ENSG00000257499	762	1.70153e-06	0.81856	1.39072e-07	0.0667891	0.114649	-1	0.115486	TREGnaive	eQTL	pvalue	NA	NA
chr22:22017142_22349088	MAPK1	chr22	22017142	22349088	rs9610458	chr22:22205353	1.121	IGLV8-61	ENSG00000211638	650	8.42949e-07	0.83089	5.53783e-08	0.0544714	0.114638	-1	0.290769	CD4stim	eQTL	pvalue	NA	NA
chr22:22017142_22349088	MAPK1	chr22	22017142	22349088	rs9610458	chr22:22205353	1.121	MIR649	ENSG00000207575	644	8.45882e-07	0.83378	5.24479e-08	0.051583	0.114636	1	0.743789	CD4naive	eQTL	pvalue	NA	NA
chr15:90831146_91201561	ZNF774	chr15	90831146	91201561	rs6496663	chr15:90887584	0.9043	KIF7	ENSG00000166813	908	0.0061234	0.804378	0.000566498	0.0743012	0.114631	1	0.596916	Bnaive	eQTL	pvalue	4.15765e-08	6
chr6:135591392_136145479	AHI1	chr6	135591392	136145479	rs4896153	chr6:135833463	0.8708	MYB	ENSG00000118513	639	3.38683e-08	0.835087	2.04415e-09	0.0502878	0.114625	1	0.70266	THSTAR	eQTL	pvalue	0.881848	2
chr16:29841225_30438138	TBX6	chr16	29841225	30438138	rs3809627	chr16:30103160	0.9076		ENSG00000198106	277	0.00858732	0.853671	0.000231421	0.0228911	0.114619	1	0.693141	TH1	eQTL	pvalue	NA	NA
chr1:160162872_160430469	VANGL2	chr1	160162872	160430469	rs3737798	chr1:160389984	1.0911	NECTIN4	ENSG00000143217	278	0.0399352	0.819147	0.00122792	0.0250723	0.114617	-1	0.665468	TREG_MEM	eQTL	pvalue	NA	2
chr14:52228101_52368559	GNG2	chr14	52228101	52368559	rs11852059	chr14:52306091	0.908		ENSG00000201376	371	0.0663485	0.787512	0.00245895	0.0290714	0.114609	-1	0.749326	CD4naive	eQTL	pvalue	NA	NA
chr5:35728440_36153781	IL7R	chr5	35728440	36153781	rs10063294	chr5:35877505	0.9057		ENSG00000248969	774	6.92533e-05	0.792401	8.13046e-06	0.0929147	0.114607	-1	0.239018	CD4stim	eQTL	pvalue	NA	NA
chr2:60958287_61741947	PUS10	chr2	60958287	61741947	rs1177228	chr2:61242410	1.1134	RNA5SP95	ENSG00000222251	1064	0.00120912	0.790447	0.000143357	0.0936033	0.114597	1	0.837406	monocytes	eQTL	pvalue	NA	NA
chr19:10258259_10897760	TYK2	chr19	10258259	10897760	rs34536443	chr19:10463118	1.3037		ENSG00000200237	862	9.57134e-05	0.813769	8.42705e-06	0.0715335	0.114593	1	0.483759	TH1	eQTL	pvalue	NA	NA
chr1:120135045_120341256	PHGDH	chr1	120135045	120341256	rs483180	chr1:120267505	0.8974	NA	ENSG00000269996	310	0.00042736	0.856735	1.41396e-05	0.0282312	0.114592	1	0.654839	TH2	eQTL	pvalue	NA	NA
chr19:10423338_10625953	KEAP1	chr19	10423338	10625953	rs28834106	chr19:10592144	1.1381	CCDC159	ENSG00000183401	212	9.89773e-05	0.841316	5.1886e-06	0.043989	0.11459	1	0.735849	TREG_MEM	eQTL	pvalue	9.21304e-05	5
chr1:157481253_157815203	FCRL3	chr1	157481253	157815203	rs2317231	chr1:157686337	1.1058	BCAN	ENSG00000132692	354	0.00259987	0.844695	0.000117317	0.0380018	0.114586	-1	0.245763	TH2	eQTL	pvalue	0.00361212	4
chr1:92450091_93431324	GFI1	chr1	92450091	93431324	rs58394161	chr1:92939959	0.8425	NA	ENSG00000069712	1141	2.93644e-10	0.790571	3.52737e-11	0.0948523	0.114576	1	0.616126	Bnaive	eQTL	pvalue	NA	2
chr11:118462188_118773904	CXCR5	chr11	118462188	118773904	rs12365699	chr11:118743286	1.1546		ENSG00000269944	507	0.00011627	0.825581	8.42645e-06	0.0597178	0.114576	1	0.518738	TFH	eQTL	pvalue	NA	NA
chr11:118462188_118773904	CXCR5	chr11	118462188	118773904	rs12365699	chr11:118743286	1.1546	BCL9L	ENSG00000186174	507	0.00011539	0.819334	9.30648e-06	0.0659665	0.114574	1	0.447732	TREG_MEM	eQTL	pvalue	0.998125	1
chr11:118447156_118807735	CXCR5	chr11	118447156	118807735	rs6589706	chr11:118747813	1.088		ENSG00000245869	547	0.000118127	0.838785	6.56767e-06	0.0465205	0.11457	1	0.553931	NK	eQTL	pvalue	NA	NA
chr17:40264534_40782389	STAT3	chr17	40264534	40782389	rs1026916	chr17:40529835	0.8784	CNTNAP1	ENSG00000108797	494	7.28211e-09	0.830938	4.7858e-10	0.0544946	0.114567	1	0.854251	TH17	eQTL	pvalue	0.00410876	3
chr16:11193828_11521191	RMI2	chr16	11193828	11521191	rs146566517	chr16:11353879	0.469	IMPDH1P11	ENSG00000261647	32	1.12088e-17	0.882421	3.97504e-20	0.00301482	0.114564	-1	0.125	monocytes	eQTL	pvalue	NA	NA
chr1:157481253_157815203	FCRL3	chr1	157481253	157815203	rs2317231	chr1:157686337	1.1058	BCAN-AS1	ENSG00000272068	354	0.00261142	0.848448	0.000105874	0.0342838	0.114551	-1	0.152542	TH2	eQTL	pvalue	NA	NA
chr5:35728440_36153781	IL7R	chr5	35728440	36153781	rs10063294	chr5:35877505	0.9057	SPEF2	ENSG00000152582	785	7.19115e-05	0.822816	5.47723e-06	0.0625564	0.11455	-1	0.290446	THSTAR	eQTL	pvalue	2.02916e-16	4
chr16:1041953_1105201	SOX8	chr16	1041953	1105201	rs405343	chr16:1067832	0.8884	CIAO3	ENSG00000103245	146	0.00569464	0.867347	8.17687e-05	0.0123396	0.114537	-1	0.5	TFH	eQTL	pvalue	NA	6
chr2:112425029_112642886	ANAPC1	chr2	112425029	112642886	rs71252597	chr2:112492986	0.8024		ENSG00000225744	292	0.000918656	0.857445	2.91475e-05	0.0270909	0.114516	1	0.773973	monocytes	eQTL	pvalue	NA	NA
chr12:123192738_124002762	PITPNM2	chr12	123192738	124002762	rs7975763	chr12:123604053	0.886	RILPL1	ENSG00000188026	1098	0.000302244	0.785994	3.81712e-05	0.0991507	0.114515	-1	0.0819672	TFH	eQTL	pvalue	0.0660196	3
chr11:63849101_64220132	PRDX5	chr11	63849101	64220132	rs11231749	chr11:64095178	1.0758	TM7SF2	ENSG00000149809	453	0.415183	0.414996	0.0277217	0.0275947	0.114505	1	0.726269	TFH	eQTL	pvalue	0.000447934	6
chr10:5989954_6190329	IL2RA	chr10	5989954	6190329	rs12722559	chr10:6070273	1.2494	IL2RA	ENSG00000134460	502	1.19137e-20	0.83315	7.50152e-22	0.0523452	0.114505	1	0.551793	TREGnaive	eQTL	pvalue	0.881289	4
chr6:36345180_36612323	ETV7	chr6	36345180	36612323	rs1076928	chr6:36348689	0.9266	BNIP5	ENSG00000189325	439	0.13852	0.707118	0.00654818	0.0333128	0.114502	1	0.166287	TH1	eQTL	pvalue	NA	8
chr1:101212872_101621089	EXTL2	chr1	101212872	101621089	rs74449127	chr1:101290432	1.2177		ENSG00000224685	595	6.10492e-10	0.824981	4.48694e-11	0.0605192	0.1145	-1	0.307563	TH1	eQTL	pvalue	NA	NA
chr11:118447156_118807735	CXCR5	chr11	118447156	118807735	rs6589706	chr11:118747813	1.088		ENSG00000271751	546	0.000117801	0.836471	6.90343e-06	0.0489047	0.114499	-1	0.510989	monocytes	eQTL	pvalue	NA	NA
chr17:40264534_40782389	STAT3	chr17	40264534	40782389	rs1026916	chr17:40529835	0.8784	RNA5SP442	ENSG00000201920	494	7.37477e-09	0.84151	3.86552e-10	0.0439936	0.114496	1	0.45749	TH2	eQTL	pvalue	NA	NA
chr1:160162872_160430469	VANGL2	chr1	160162872	160430469	rs3737798	chr1:160389984	1.0911	LY9	ENSG00000122224	278	0.040139	0.823328	0.00102996	0.021012	0.114491	-1	0.230216	CD8naive	eQTL	pvalue	4.1408e-10	7
chr4:47709959_48262356	TXK	chr4	47709959	48262356	rs6837324	chr4:48127262	0.9173	TEC	ENSG00000135605	1193	0.0154011	0.766218	0.00204931	0.101841	0.114491	1	0.518022	monocytes	eQTL	pvalue	0.00257331	4
chr15:79125587_79260741	RASGRF1	chr15	79125587	79260741	rs62013236	chr15:79247482	1.1334	DNAJA4	ENSG00000140403	326	0.0509429	0.806067	0.00170116	0.0268029	0.114486	1	0.263804	NK	eQTL	pvalue	3.56777e-05	4
chr7:149128286_149433143	ZNF746	chr7	149128286	149433143	rs354033	chr7:149289464	1.114	REPIN1-AS1	ENSG00000240449	455	0.000680348	0.85063	2.74272e-05	0.0341774	0.114485	-1	0.342857	Bnaive	eQTL	pvalue	NA	NA
chr3:71421370_71686082	FOXP1 - AC097634.4	chr3	71421370	71686082	rs9878602	chr3:71535338	1.0872		ENSG00000273461	326	0.0134286	0.844029	0.000441298	0.0276224	0.114479	-1	0.763804	monocytes	eQTL	pvalue	NA	NA
chr2:60958287_61741947	PUS10	chr2	60958287	61741947	rs1177228	chr2:61242410	1.1134	NA	ENSG00000223929	896	0.00123132	0.798589	0.000132113	0.0855692	0.114478	-1	0.227679	M2	eQTL	pvalue	NA	NA
chr6:6992891_7245458	RREB1	chr6	6992891	7245458	rs12211604	chr6:7100029	0.9111	PIP5K1P1	ENSG00000219294	401	0.0495282	0.800199	0.00209321	0.0337043	0.114475	1	0.673317	CD4naive	eQTL	pvalue	NA	NA
chr1:92173722_92239336	TGFBR3	chr1	92173722	92239336	rs12133753	chr1:92222089	1.1329	SETSIP	ENSG00000230667	146	0.00183596	0.871697	2.54499e-05	0.0119689	0.114472	1	0.691781	M2	eQTL	pvalue	NA	NA
chr14:69165341_69314956	ZFP36L1	chr14	69165341	69314956	rs12434551	chr14:69253364	1.1095		ENSG00000240210	355	7.84413e-05	0.853269	2.96882e-06	0.0321798	0.11447	1	0.650704	TFH	eQTL	pvalue	NA	NA
chr12:9445978_9939813	CLECL1	chr12	9445978	9939813	rs7977720	chr12:9866349	0.903	CD69	ENSG00000110848	818	4.18029e-05	0.810156	3.89305e-06	0.0753342	0.114464	1	0.760391	THSTAR	eQTL	pvalue	0.0188834	6
chr1:160162872_160430469	VANGL2	chr1	160162872	160430469	rs3737798	chr1:160389984	1.0911	ADAMTS4	ENSG00000158859	271	0.0491409	0.815656	0.00118533	0.01956	0.114458	-1	0.398524	TH2	eQTL	pvalue	0.00546594	4
chr19:6615889_6693163	TNFSF14	chr19	6615889	6693163	rs1077667	chr19:6668972	1.164	SLC25A41	ENSG00000181240	263	9.31842e-07	0.865283	2.1944e-08	0.0202622	0.114453	1	0.524715	CD4naive	eQTL	pvalue	5.97615e-05	9
chr19:10423338_10625953	KEAP1	chr19	10423338	10625953	rs28834106	chr19:10592144	1.1381	TIMM29	ENSG00000142444	270	0.000101337	0.861567	2.82179e-06	0.0238764	0.114453	1	0.32963	NK	eQTL	pvalue	NA	9
chr19:10744807_11274530	SMARCA4	chr19	10744807	11274530	rs12609500	chr19:11173928	1.0997		ENSG00000267179	459	0.023394	0.819553	0.00118551	0.041417	0.114451	-1	0.400871	TREG_MEM	eQTL	pvalue	NA	8
chr19:45110119_45187302	PVR	chr19	45110119	45187302	rs7260482	chr19:45143942	0.9152	PVR	ENSG00000073008	115	0.174184	0.694668	0.00337049	0.0133275	0.11445	1	0.304348	THSTAR	eQTL	pvalue	5.51101e-07	8
chr14:103015542_103459588	TRAF3	chr14	103015542	103459588	rs12588969	chr14:103230758	0.9148	NA	ENSG00000265677	442	0.000228589	0.839917	1.23867e-05	0.0453986	0.114443	1	0.728507	TH2	eQTL	pvalue	NA	NA
chr17:73033162_73583027	GRB2	chr17	73033162	73583027	rs9900529	chr17:73335776	1.0994	FDXR	ENSG00000161513	938	0.0238482	0.778737	0.00246887	0.0805041	0.114441	-1	0.271855	Bnaive	eQTL	pvalue	0.000894955	5
chr19:49738081_49925208	CD37	chr19	49738081	49925208	rs1465697	chr19:49837246	0.8831	SLC6A16	ENSG00000063127	349	7.19557e-06	0.858954	2.23841e-07	0.0266061	0.114433	1	0.790831	TFH	eQTL	pvalue	4.4764e-11	7
chr3:169388322_169601046	LRRIQ4	chr3	169388322	169601046	rs10936602	chr3:169536637	1.1145		ENSG00000213174	174	0.00121665	0.865435	2.67223e-05	0.0188939	0.114428	-1	0.132184	CD4stim	eQTL	pvalue	NA	NA
chr11:118447156_118807735	CXCR5	chr11	118447156	118807735	rs6589706	chr11:118747813	1.088	CBL	ENSG00000110395	546	0.000116722	0.828808	7.99409e-06	0.0566492	0.114418	1	0.481685	Bnaive	eQTL	pvalue	0.00678736	3
chr6:119066020_119449385	MCM9 - ASF1A	chr6	119066020	119449385	rs11542663	chr6:119215402	1.0833	SSXP10	ENSG00000217330	772	0.240618	0.5608	0.0253072	0.0588681	0.114406	-1	0.0505181	TH17	eQTL	pvalue	NA	NA
chr11:65354926_66061233	TSGA10IP	chr11	65354926	66061233	rs531612	chr11:65705432	0.9155		ENSG00000230835	443	0.0864994	0.761129	0.00388596	0.0340791	0.114406	1	0.837472	CD4stim	eQTL	pvalue	NA	NA
chr6:137407099_137466087	IL22RA2	chr6	137407099	137466087	rs62420820	chr6:137438057	1.1471	MAP3K5-AS1	ENSG00000234263	103	6.82329e-08	0.877143	6.66342e-10	0.00845151	0.114406	-1	0.184466	Bnaive	eQTL	pvalue	NA	NA
chr19:10423338_10625953	KEAP1	chr19	10423338	10625953	rs28834106	chr19:10592144	1.1381	KEAP1	ENSG00000079999	268	0.000101438	0.862423	2.72672e-06	0.0230681	0.114405	-1	0.373134	TREGnaive	eQTL	pvalue	0.251629	4
chr6:6992891_7245458	RREB1	chr6	6992891	7245458	rs12211604	chr6:7100029	0.9111		ENSG00000220472	401	0.049414	0.798353	0.0022122	0.0356268	0.114394	1	0.289277	CD8naive	eQTL	pvalue	NA	NA
chr19:10258259_10897760	TYK2	chr19	10258259	10897760	rs34536443	chr19:10463118	1.3037	FBXL12	ENSG00000127452	875	9.55274e-05	0.812189	8.63642e-06	0.0733138	0.114393	1	0.649143	Bnaive	eQTL	pvalue	0.0145183	5
chr17:40264534_40782389	STAT3	chr17	40264534	40782389	rs1026916	chr17:40529835	0.8784		ENSG00000267340	438	7.3212e-09	0.835398	4.41027e-10	0.0502098	0.114392	1	0.646119	CD4naive	eQTL	pvalue	NA	NA
chr11:118447156_118807735	CXCR5	chr11	118447156	118807735	rs6589706	chr11:118747813	1.088	C2CD2L	ENSG00000172375	548	0.000118365	0.840474	6.35535e-06	0.0450131	0.114388	-1	0.604015	CD8naive	eQTL	pvalue	0.998152	2
chr10:5989954_6190329	IL2RA	chr10	5989954	6190329	rs12722559	chr10:6070273	1.2494	LINC02561	ENSG00000224034	484	1.20849e-20	0.845123	5.80623e-22	0.0404898	0.114388	-1	0.504132	NK	eQTL	pvalue	NA	NA
chr11:65354926_66061233	TSGA10IP	chr11	65354926	66061233	rs531612	chr11:65705432	0.9155		ENSG00000201733	942	0.00318093	0.809925	0.000284102	0.0722233	0.114386	-1	0.433121	NK	eQTL	pvalue	NA	NA
chr16:11020235_11325215	CLEC16A	chr16	11020235	11325215	rs6498163	chr16:11213951	0.8293	ATF7IP2	ENSG00000166669	632	1.10958e-18	0.826371	7.97047e-20	0.0592466	0.114383	1	0.672468	Bnaive	eQTL	pvalue	0.797518	3
chr12:9445978_9939813	CLECL1	chr12	9445978	9939813	rs7977720	chr12:9866349	0.903	M6PR	ENSG00000003056	826	4.2122e-05	0.816339	3.57821e-06	0.0692326	0.114382	1	0.671913	monocytes	eQTL	pvalue	0.713026	5
chr4:47709959_48262356	TXK	chr4	47709959	48262356	rs6837324	chr4:48127262	0.9173		ENSG00000202014	1194	0.0153895	0.765644	0.00206311	0.102527	0.114376	1	0.340871	CD4stim	eQTL	pvalue	NA	NA
chr20:44594575_44782428	CD40	chr20	44594575	44782428	rs6032662	chr20:44734310	1.1432	SYS1	ENSG00000204070	319	3.63986e-08	0.858482	1.15569e-09	0.0271432	0.114375	1	0.755486	CD4naive	eQTL	pvalue	0.474141	6
chr16:11020235_11325362	CLEC16A	chr16	11020235	11325362	rs2286974	chr16:11114512	0.8477	ATF7IP2	ENSG00000166669	633	1.1095e-18	0.826311	7.97952e-20	0.059314	0.114375	1	0.671406	Bnaive	eQTL	pvalue	0.797518	3
chr16:29841225_30438138	TBX6	chr16	29841225	30438138	rs3809627	chr16:30103160	0.9076	SMG1P2	ENSG00000205534	310	0.00861337	0.849977	0.000272387	0.026765	0.114373	1	0.722581	Bnaive	eQTL	pvalue	NA	NA
chr6:159323833_159522796	TAGAP	chr6	159323833	159522796	rs1738074	chr6:159465977	0.8925	CHP1P2	ENSG00000213073	15	0.0260307	0.858149	4.60445e-05	0.00140357	0.114371	1	0.866667	NK	eQTL	pvalue	NA	NA
chr1:200671993_201056749	INAVA	chr1	200671993	201056749	rs59655222	chr1:200875897	1.1311	RNPEP	ENSG00000176393	208	4.25293e-05	0.864637	1.03617e-06	0.0209513	0.114368	1	0.625	monocytes	eQTL	pvalue	4.80666e-11	8
chr11:118447156_118807735	CXCR5	chr11	118447156	118807735	rs6589706	chr11:118747813	1.088	CENATAC	ENSG00000186166	548	0.000116242	0.825397	8.48338e-06	0.0601236	0.114355	1	0.459854	TFH	eQTL	pvalue	NA	8
chr1:120135045_120341256	PHGDH	chr1	120135045	120341256	rs483180	chr1:120267505	0.8974	NA	ENSG00000261662	310	0.000426911	0.855836	1.47077e-05	0.0293703	0.114352	-1	0.312903	TH2	eQTL	pvalue	NA	NA
chr1:2407781_2779397	PRXL2B	chr1	2407781	2779397	rs6670198	chr1:2520527	0.865	MMEL1-AS1	ENSG00000237058	308	1.08371e-11	0.855024	3.89654e-13	0.0306286	0.114347	1	0.883117	TFH	eQTL	pvalue	NA	NA
chr16:1041953_1105201	SOX8	chr16	1041953	1105201	rs405343	chr16:1067832	0.8884	GFER	ENSG00000127554	146	0.00568389	0.865709	9.37721e-05	0.014168	0.114345	-1	0.143836	Bnaive	eQTL	pvalue	1.85055e-06	9
chr19:10258259_10897760	TYK2	chr19	10258259	10897760	rs34536443	chr19:10463118	1.3037	SWSAP1	ENSG00000173928	595	9.88806e-05	0.840284	5.34019e-06	0.0452664	0.114345	1	0.453782	TH1	eQTL	pvalue	0.00013467	9
chr1:160613956_160649926	CD48	chr1	160613956	160649926	rs6427540	chr1:160634588	1.1225	NA	ENSG00000273075	61	0.403389	0.475364	0.00322183	0.00368234	0.114342	-1	0.131148	CD8stim	eQTL	pvalue	NA	NA
chr17:73033162_73583027	GRB2	chr17	73033162	73583027	rs9900529	chr17:73335776	1.0994	TRIM80P	ENSG00000232724	946	0.0239027	0.780535	0.00241682	0.0788064	0.114339	-1	0.761099	NK	eQTL	pvalue	NA	NA
chr17:34665281_34997201	ZNHIT3	chr17	34665281	34997201	rs4796224	chr17:34842521	0.9181	NA	ENSG00000267347	242	0.0149041	0.851906	0.000326132	0.0185271	0.114337	1	0.842975	CD4naive	eQTL	pvalue	NA	NA
chr20:44594575_44782428	CD40	chr20	44594575	44782428	rs6032662	chr20:44734310	1.1432	WFDC3	ENSG00000124116	319	3.64799e-08	0.8604	1.07602e-09	0.0252643	0.114336	-1	0.507837	TREGnaive	eQTL	pvalue	0.0192375	9
chr19:10258259_10897760	TYK2	chr19	10258259	10897760	rs34536443	chr19:10463118	1.3037	CDKN2D	ENSG00000129355	875	9.56667e-05	0.813373	8.50401e-06	0.0721881	0.114335	1	0.626286	monocytes	eQTL	pvalue	0.147287	8
chr16:11020235_11325215	CLEC16A	chr16	11020235	11325215	rs6498163	chr16:11213951	0.8293	ATF7IP2	ENSG00000166669	633	1.11287e-18	0.828824	7.64762e-20	0.0568422	0.114333	1	0.898894	THSTAR	eQTL	pvalue	0.797518	3
chr19:6615889_6693163	TNFSF14	chr19	6615889	6693163	rs1077667	chr19:6668972	1.164	NRTN	ENSG00000171119	261	9.33803e-07	0.867104	2.01136e-08	0.0185627	0.114332	1	0.455939	monocytes	eQTL	pvalue	0.100149	8
chr16:11020235_11325362	CLEC16A	chr16	11020235	11325362	rs2286974	chr16:11114512	0.8477	ATF7IP2	ENSG00000166669	634	1.11276e-18	0.82874	7.66051e-20	0.0569382	0.114322	1	0.899054	THSTAR	eQTL	pvalue	0.797518	3
chr11:118462188_118773904	CXCR5	chr11	118462188	118773904	rs12365699	chr11:118743286	1.1546	NA	ENSG00000263889	508	0.000114992	0.842646	5.87316e-06	0.0429236	0.11431	-1	0.120079	THSTAR	eQTL	pvalue	NA	NA
chr2:112425029_112642886	ANAPC1	chr2	112425029	112642886	rs71252597	chr2:112492986	0.8024	IL1B	ENSG00000125538	108	0.122733	0.744827	0.00258119	0.01555	0.114309	-1	0.148148	CD8naive	eQTL	pvalue	0.925868	4
chr19:10744807_11274530	SMARCA4	chr19	10744807	11274530	rs12609500	chr19:11173928	1.0997	MIR1238	ENSG00000221410	782	0.0222042	0.792502	0.00193792	0.0690532	0.114303	-1	0.0741688	TH2	eQTL	pvalue	NA	NA
chr11:60760530_60835043	CD6	chr11	60760530	60835043	rs4939490	chr11:60793651	1.1464	DDB1	ENSG00000167986	174	1.50844e-09	0.870995	2.56668e-11	0.0147061	0.114298	-1	0.195402	TFH	eQTL	pvalue	0.999992	1
chr17:37471330_38219005	IKZF3	chr17	37471330	38219005	rs9909593	chr17:37970149	0.9311	SNORD124	ENSG00000238793	835	0.272058	0.540114	0.0246701	0.0488631	0.114295	-1	0.427545	M2	eQTL	pvalue	NA	NA
chr11:65354926_66061233	TSGA10IP	chr11	65354926	66061233	rs531612	chr11:65705432	0.9155		ENSG00000245156	949	0.0031092	0.794946	0.000341952	0.0873144	0.114288	1	0.737619	CD8stim	eQTL	pvalue	NA	NA
chr3:101645933_101805935	ZPLD1	chr3	101645933	101805935	rs4325907	chr3:101749022	0.9055		ENSG00000201554	361	0.000327954	0.855292	1.15779e-05	0.0300804	0.114288	1	0.736842	TH1	eQTL	pvalue	NA	NA
chr12:57855180_58473351	OS9	chr12	57855180	58473351	rs701006	chr12:58106836	1.1206	SNORD59A	ENSG00000207031	120	0.00104012	0.875437	1.1101e-05	0.00922909	0.114283	1	0.383333	CD4stim	eQTL	pvalue	NA	NA
chr6:137876882_138124804	OLIG3	chr6	137876882	138124804	rs631204	chr6:137959455	1.1194	MAP3K5	ENSG00000197442	465	5.31393e-07	0.84627	2.48411e-08	0.0394463	0.114283	-1	0.255914	monocytes	eQTL	pvalue	0.995108	2
chr11:65354926_66061233	TSGA10IP	chr11	65354926	66061233	rs531612	chr11:65705432	0.9155	POLA2	ENSG00000014138	906	0.0031748	0.808356	0.000290678	0.0738971	0.114281	-1	0.54415	monocytes	eQTL	pvalue	0.000215959	4
chr19:10423338_10625953	KEAP1	chr19	10423338	10625953	rs28834106	chr19:10592144	1.1381	UBL5	ENSG00000198258	268	0.000101157	0.860033	3.02248e-06	0.0255828	0.11428	-1	0.458955	TREGnaive	eQTL	pvalue	0.0801583	9
chr17:43279320_43781083	MAP3K14	chr17	43279320	43781083	rs7222450	chr17:43407670	1.1034	FAM171A2	ENSG00000161682	159	0.00774438	0.864453	0.000121114	0.0134048	0.114277	1	0.786164	monocytes	eQTL	pvalue	NA	2
chr12:57855180_58473351	OS9	chr12	57855180	58473351	rs701006	chr12:58106836	1.1206	LRP1	ENSG00000123384	755	1.68796e-06	0.81203	1.53422e-07	0.0736929	0.114276	1	0.805298	NK	eQTL	pvalue	1	1
chr14:88217115_88715610	GPR65	chr14	88217115	88715610	rs116899835	chr14:88523488	1.3474	GALC	ENSG00000054983	1281	2.62238e-07	0.757258	4.45287e-08	0.12847	0.114271	-1	0.105386	TREG_MEM	eQTL	pvalue	6.28347e-07	6
chr22:22017142_22349088	MAPK1	chr22	22017142	22349088	rs9610458	chr22:22205353	1.121	IGLV4-69	ENSG00000211637	648	8.40986e-07	0.828954	5.77194e-08	0.0567793	0.114266	-1	0.195988	M2	eQTL	pvalue	NA	NA
chr19:10423338_10625953	KEAP1	chr19	10423338	10625953	rs28834106	chr19:10592144	1.1381	PPAN-P2RY11	ENSG00000243207	268	0.00010146	0.862614	2.7213e-06	0.0230222	0.114259	1	0.656716	CD4naive	eQTL	pvalue	1.16704e-08	7
chr1:157481253_157815203	FCRL3	chr1	157481253	157815203	rs2317231	chr1:157686337	1.1058	HDGF	ENSG00000143321	559	0.000170641	0.831944	1.10207e-05	0.0536159	0.114259	1	0.810376	TH1	eQTL	pvalue	0.269699	4
chr15:90831146_91201561	ZNF774	chr15	90831146	91201561	rs6496663	chr15:90887584	0.9043	MESP1	ENSG00000166823	929	0.0060692	0.797262	0.000623546	0.081796	0.11425	1	0.666308	TREG_MEM	eQTL	pvalue	0.000120662	10
chr1:157481253_157815203	FCRL3	chr1	157481253	157815203	rs2317231	chr1:157686337	1.1058	CD1D	ENSG00000158473	636	0.000168761	0.832584	1.07641e-05	0.0529907	0.114246	1	0.888365	CD4naive	eQTL	pvalue	0.000899329	6
chr16:29841225_30438138	TBX6	chr16	29841225	30438138	rs3809627	chr16:30103160	0.9076	ZNF629	ENSG00000102870	310	0.00862404	0.85103	0.000263162	0.0258549	0.114228	1	0.912903	NK	eQTL	pvalue	0.992318	1
chr17:34665281_34997201	ZNHIT3	chr17	34665281	34997201	rs4796224	chr17:34842521	0.9181		ENSG00000267035	52	0.0382565	0.842817	0.000208979	0.00448972	0.114228	1	0.826923	TFH	eQTL	pvalue	NA	NA
chr5:141414305_141597351	NDFIP1	chr5	141414305	141597351	rs249677	chr5:141539339	0.9256	PCDHGC3	ENSG00000240184	379	0.130539	0.714211	0.00635789	0.0346715	0.114221	-1	0.298153	CD8naive	eQTL	pvalue	0.705737	3
chr3:169388322_169601046	LRRIQ4	chr3	169388322	169601046	rs10936602	chr3:169536637	1.1145	TERC	ENSG00000270141	174	0.00122102	0.868548	2.26378e-05	0.0159887	0.114219	1	0.16092	TFH	eQTL	pvalue	NA	NA
chr11:46876450_47860184	MYBPC3	chr11	46876450	47860184	rs2269434	chr11:47360412	0.9175	MIR4487	ENSG00000264583	1109	0.0249982	0.767075	0.00296106	0.0907467	0.114219	-1	0.36339	TREGnaive	eQTL	pvalue	NA	NA
chr12:9445978_9939813	CLECL1	chr12	9445978	9939813	rs7977720	chr12:9866349	0.903	CLEC2B	ENSG00000110852	826	4.10594e-05	0.795746	4.64922e-06	0.0899894	0.114219	1	0.645278	M2	eQTL	pvalue	0.00273196	7
chr11:65354926_66061233	TSGA10IP	chr11	65354926	66061233	rs531612	chr11:65705432	0.9155	SF1-DT	ENSG00000269038	277	0.102082	0.752938	0.0036868	0.027079	0.114215	-1	0.238267	M2	eQTL	pvalue	NA	NA
chr16:85964563_86021505	IRF8	chr16	85964563	86021505	rs35703946	chr16:86021505	1.1883	CIBAR2	ENSG00000153789	209	0.0117736	0.855874	0.000247693	0.0178917	0.114213	-1	0.454545	TH17	eQTL	pvalue	NA	8
chr18:56206955_56320360	ALPK2	chr18	56206955	56320360	rs4940730	chr18:56269737	1.0254		ENSG00000267787	165	0.0116617	0.856341	0.000240481	0.0175448	0.114212	-1	0.375758	THSTAR	eQTL	pvalue	NA	NA
chr5:176525029_176837504	RGS14	chr5	176525029	176837504	rs67111717	chr5:176790162	1.1003	NHP2	ENSG00000145912	213	0.0377055	0.830163	0.000783828	0.0171434	0.114205	-1	0.159624	TH2	eQTL	pvalue	0.0342617	7
chr11:118447156_118807735	CXCR5	chr11	118447156	118807735	rs6589706	chr11:118747813	1.088	BCL9L	ENSG00000186174	548	0.000114999	0.816573	9.7497e-06	0.0691155	0.114187	1	0.427007	TREG_MEM	eQTL	pvalue	0.998125	1
chr11:46876450_47860184	MYBPC3	chr11	46876450	47860184	rs2269434	chr11:47360412	0.9175	RAPSN	ENSG00000165917	1094	0.0246095	0.75514	0.00335117	0.102716	0.114183	1	0.760512	monocytes	eQTL	pvalue	0.0326445	4
chr1:160698276_160925186	SLAMF7	chr1	160698276	160925186	rs983494	chr1:160703965	1.1061	VANGL2	ENSG00000162738	387	0.0702005	0.77579	0.0033143	0.0365123	0.114183	1	0.465116	TH2	eQTL	pvalue	0.948575	2
chr16:1041953_1105201	SOX8	chr16	1041953	1105201	rs405343	chr16:1067832	0.8884	RPS3AP2	ENSG00000219027	146	0.00569087	0.866772	8.78983e-05	0.0132736	0.114175	-1	0.19863	TREG_MEM	eQTL	pvalue	NA	NA
chr5:176525029_176837504	RGS14	chr5	176525029	176837504	rs67111717	chr5:176790162	1.1003	GPRIN1	ENSG00000169258	263	0.0371915	0.823764	0.00107925	0.0237905	0.114175	-1	0.475285	TH1	eQTL	pvalue	0.787287	2
chr17:45312813_45874509	NPEPPS	chr17	45312813	45874509	rs11079784	chr17:45702280	1.1131	PNPO	ENSG00000108439	1130	1.35347e-06	0.792279	1.60002e-07	0.093546	0.114174	1	0.741593	CD8stim	eQTL	pvalue	3.71896e-05	8
chr22:22017142_22349088	MAPK1	chr22	22017142	22349088	rs9610458	chr22:22205353	1.121	IGLV3-10	ENSG00000211669	370	1.07945e-06	0.853714	4.07533e-08	0.0321168	0.114168	1	0.697297	monocytes	eQTL	pvalue	NA	NA
chr11:118462188_118773904	CXCR5	chr11	118462188	118773904	rs12365699	chr11:118743286	1.1546		ENSG00000255176	506	0.000118866	0.844014	5.88834e-06	0.0416963	0.114165	-1	0.416996	Bnaive	eQTL	pvalue	NA	NA
chr11:118447156_118807735	CXCR5	chr11	118447156	118807735	rs6589706	chr11:118747813	1.088		ENSG00000269944	548	0.000115843	0.82257	8.90929e-06	0.063148	0.114158	1	0.551095	TFH	eQTL	pvalue	NA	NA
chr20:62214158_62483911	SLC2A4RG	chr20	62214158	62483911	rs6742	chr20:62374441	1.1727		ENSG00000260416	649	0.0246917	0.80824	0.00157211	0.0513463	0.11415	1	0.576271	NK	eQTL	pvalue	NA	NA
chr1:160162872_160430469	VANGL2	chr1	160162872	160430469	rs3737798	chr1:160389984	1.0911	NA	ENSG00000268387	258	0.0489949	0.812782	0.00137515	0.0226984	0.11415	1	0.94186	M2	eQTL	pvalue	NA	10
chr3:28046063_28121275	CMC1	chr3	28046063	28121275	rs438613	chr3:28072086	1.148	NEK10	ENSG00000163491	113	1.68184e-11	0.875204	2.06885e-13	0.0106519	0.114144	-1	0.353982	CD8stim	eQTL	pvalue	0.000236569	4
chr19:45110119_45187302	PVR	chr19	45110119	45187302	rs7260482	chr19:45143942	0.9152	ZNF296	ENSG00000170684	115	0.174575	0.696228	0.00304147	0.0120156	0.11414	-1	0.147826	NK	eQTL	pvalue	0.973289	2
chr22:22017142_22349088	MAPK1	chr22	22017142	22349088	rs9610458	chr22:22205353	1.121		ENSG00000269103	648	8.39055e-07	0.827051	5.97816e-08	0.0588122	0.114136	1	0.67284	monocytes	eQTL	pvalue	NA	NA
chr12:9445978_9939813	CLECL1	chr12	9445978	9939813	rs7977720	chr12:9866349	0.903		ENSG00000272917	824	4.23725e-05	0.821198	3.34031e-06	0.0646226	0.114133	-1	0.583738	TH1	eQTL	pvalue	NA	NA
chr19:10423338_10625953	KEAP1	chr19	10423338	10625953	rs28834106	chr19:10592144	1.1381	MIR4748	ENSG00000265879	264	0.000100846	0.857391	3.35066e-06	0.0283731	0.114131	1	0.719697	M2	eQTL	pvalue	NA	NA
chr20:44594575_44782428	CD40	chr20	44594575	44782428	rs6032662	chr20:44734310	1.1432	SYS1-DBNDD2	ENSG00000254806	319	3.63799e-08	0.858041	1.18483e-09	0.0278308	0.114128	-1	0.357367	CD8naive	eQTL	pvalue	NA	NA
chr1:160698276_160925186	SLAMF7	chr1	160698276	160925186	rs983494	chr1:160703965	1.1061	LINC01133	ENSG00000224259	386	0.0694704	0.767717	0.00404933	0.0446351	0.114128	-1	0.142487	NK	eQTL	pvalue	NA	NA
chr11:60760530_60835043	CD6	chr11	60760530	60835043	rs4939490	chr11:60793651	1.1464	MYRF-AS1	ENSG00000124915	153	1.5141e-09	0.874263	2.0319e-11	0.0116184	0.114119	-1	0.254902	TH1	eQTL	pvalue	NA	NA
chr19:10423338_10625953	KEAP1	chr19	10423338	10625953	rs28834106	chr19:10592144	1.1381	RGL3	ENSG00000205517	105	0.000104403	0.877322	1.01961e-06	0.00845387	0.114119	1	0.67619	Bnaive	eQTL	pvalue	4.36379e-21	8
chr15:90831146_91201561	ZNF774	chr15	90831146	91201561	rs6496663	chr15:90887584	0.9043	RNU6-1111P	ENSG00000212420	926	0.00616745	0.810168	0.000526301	0.0690218	0.114117	1	0.182505	monocytes	eQTL	pvalue	NA	NA
chr15:90831146_91201561	ZNF774	chr15	90831146	91201561	rs6496663	chr15:90887584	0.9043	BLM	ENSG00000197299	929	0.00616103	0.809324	0.000532751	0.0698691	0.114113	1	0.58127	TH2	eQTL	pvalue	4.1386e-11	5
chr11:46876450_47860184	MYBPC3	chr11	46876450	47860184	rs2269434	chr11:47360412	0.9175	LRP4	ENSG00000134569	1110	0.0250193	0.767737	0.0029428	0.0901881	0.114112	1	0.676577	CD8stim	eQTL	pvalue	0.100209	2
chr17:73033162_73583027	GRB2	chr17	73033162	73583027	rs9900529	chr17:73335776	1.0994	ITGB4	ENSG00000132470	969	0.0236393	0.771957	0.0026862	0.0876055	0.114111	-1	0.353973	CD4naive	eQTL	pvalue	1.05349e-11	4
chr19:18164862_18409068	MPV17L2	chr19	18164862	18409068	rs4808760	chr19:18301979	0.8741	SLC25A42	ENSG00000181035	436	6.64599e-08	0.833799	4.16115e-09	0.0520912	0.11411	1	0.31422	NK	eQTL	pvalue	0.208308	3
chr7:149128286_149433143	ZNF746	chr7	149128286	149433143	rs354033	chr7:149289464	1.114	NPM1P12	ENSG00000215311	465	0.000673944	0.842623	3.41326e-05	0.0425614	0.114108	-1	0.417204	CD4naive	eQTL	pvalue	NA	NA
chr19:10744807_11274530	SMARCA4	chr19	10744807	11274530	rs12609500	chr19:11173928	1.0997	ZNF700	ENSG00000196757	454	0.0235224	0.824046	0.00106687	0.037261	0.114104	-1	0.354626	NK	eQTL	pvalue	4.39166e-11	9
chr16:11020235_11325215	CLEC16A	chr16	11020235	11325215	rs6498163	chr16:11213951	0.8293	MTND4LP24	ENSG00000262259	633	1.11339e-18	0.829212	7.62705e-20	0.0566892	0.114099	1	0.729858	CD4naive	eQTL	pvalue	NA	NA
chr16:11020235_11325215	CLEC16A	chr16	11020235	11325215	rs6498163	chr16:11213951	0.8293	MTND3P13	ENSG00000263196	633	1.11339e-18	0.829212	7.62705e-20	0.0566892	0.114099	1	0.729858	CD4naive	eQTL	pvalue	NA	NA
chr3:100568229_101346033	IMPG2	chr3	100568229	101346033	rs111430408	chr3:100848597	1.1813		ENSG00000212319	1763	0.125822	0.630161	0.0216419	0.108276	0.114099	-1	0.461713	TH1	eQTL	pvalue	NA	NA
chr16:85964563_86021505	IRF8	chr16	85964563	86021505	rs35703946	chr16:86021505	1.1883	FOXC2	ENSG00000176692	209	0.0117763	0.856067	0.000246647	0.0178157	0.114095	1	0.574163	CD8naive	eQTL	pvalue	NA	5
chr19:10258259_10897760	TYK2	chr19	10258259	10897760	rs34536443	chr19:10463118	1.3037	SNORD105	ENSG00000209645	881	9.50942e-05	0.808505	9.10548e-06	0.0773021	0.114088	1	0.568672	NK	eQTL	pvalue	NA	NA
chr17:37471330_38219005	IKZF3	chr17	37471330	38219005	rs9909593	chr17:37970149	0.9311	MED24	ENSG00000008838	836	0.270528	0.537081	0.0262699	0.0520399	0.114081	1	0.674641	TREG_MEM	eQTL	pvalue	8.98959e-09	4
chr16:11020235_11325362	CLEC16A	chr16	11020235	11325362	rs2286974	chr16:11114512	0.8477	MTND4LP24	ENSG00000262259	634	1.11321e-18	0.829074	7.64806e-20	0.0568457	0.11408	1	0.730284	CD4naive	eQTL	pvalue	NA	NA
chr16:11020235_11325362	CLEC16A	chr16	11020235	11325362	rs2286974	chr16:11114512	0.8477	MTND3P13	ENSG00000263196	634	1.11321e-18	0.829074	7.64806e-20	0.0568457	0.11408	1	0.730284	CD4naive	eQTL	pvalue	NA	NA
chr19:10744807_11274530	SMARCA4	chr19	10744807	11274530	rs12609500	chr19:11173928	1.0997	SMARCA4	ENSG00000127616	782	0.0224462	0.801141	0.00170203	0.0606341	0.114077	1	0.700767	TREG_MEM	eQTL	pvalue	1	1
chr1:92173722_92239336	TGFBR3	chr1	92173722	92239336	rs12133753	chr1:92222089	1.1329	BRDT	ENSG00000137948	148	0.00183502	0.871254	2.72173e-05	0.0128085	0.114075	1	0.47973	TH1	eQTL	pvalue	2.47163e-06	4
chr3:159485268_159713078	IL12A	chr3	159485268	159713078	rs1014486	chr3:159691112	1.1108	ARL14	ENSG00000179674	406	0.000264264	0.853744	9.91455e-06	0.0319164	0.114066	-1	0.413793	Bnaive	eQTL	pvalue	2.57323e-06	10
chr3:159485268_159713078	IL12A	chr3	159485268	159713078	rs1014486	chr3:159691112	1.1108	IFT80	ENSG00000068885	402	0.000245647	0.852599	9.56453e-06	0.0330828	0.114063	-1	0.106965	CD8naive	eQTL	pvalue	1.44402e-10	6
chr17:45312813_45874509	NPEPPS	chr17	45312813	45874509	rs11079784	chr17:45702280	1.1131	MRPL10	ENSG00000159111	1146	1.36068e-06	0.796499	1.52999e-07	0.0894468	0.114053	-1	0.330716	TFH	eQTL	pvalue	0.288891	5
chr6:137407099_137466087	IL22RA2	chr6	137407099	137466087	rs62420820	chr6:137438057	1.1471	WAKMAR2	ENSG00000237499	103	6.82376e-08	0.877203	6.89197e-10	0.00874566	0.114051	1	0.631068	TH17	eQTL	pvalue	NA	NA
chr1:160613956_160649926	CD48	chr1	160613956	160649926	rs6427540	chr1:160634588	1.1225	SETP9	ENSG00000235101	60	0.403773	0.47581	0.00297859	0.00339596	0.114042	1	0.966667	Bnaive	eQTL	pvalue	NA	NA
chr16:11193828_11521191	RMI2	chr16	11193828	11521191	rs146566517	chr16:11353879	0.469		ENSG00000263033	1055	2.14477e-18	0.807533	2.08618e-19	0.0784333	0.114033	-1	0.309953	THSTAR	eQTL	pvalue	NA	NA
chr3:27682041_27839134	EOMES	chr3	27682041	27839134	rs13327021	chr3:27783015	0.8912		ENSG00000223968	263	1.39281e-05	0.862959	3.73004e-07	0.0229966	0.11403	1	0.505703	CD4stim	eQTL	pvalue	NA	NA
chr12:9445978_9939813	CLECL1	chr12	9445978	9939813	rs7977720	chr12:9866349	0.903	M6PR	ENSG00000003056	818	4.20945e-05	0.815845	3.62216e-06	0.0700879	0.114022	1	0.555012	TREGnaive	eQTL	pvalue	0.713026	5
chr6:36345180_36612323	ETV7	chr6	36345180	36612323	rs1076928	chr6:36348689	0.9266	NA	ENSG00000252687	446	0.139242	0.709415	0.00614242	0.0311807	0.11402	-1	0.123318	TREGnaive	eQTL	pvalue	NA	NA
chr7:3099256_3199823	CARD11	chr7	3099256	3199823	rs10951042	chr7:3139417	1.0817	AMZ1	ENSG00000174945	234	0.172074	0.689047	0.00499179	0.0198749	0.114012	1	0.700855	monocytes	eQTL	pvalue	5.11963e-18	10
chr11:118617158_118947933	BCL9L	chr11	118617158	118947933	rs149114341	chr11:118783424	1.3559	PDZD3	ENSG00000172367	469	0.000137818	0.840048	7.53177e-06	0.0457949	0.114011	-1	0.432836	TH17	eQTL	pvalue	3.35726e-07	8
chr10:6038478_6185310	IL2RA	chr10	6038478	6185310	rs11256593	chr10:6117322	1.2048	NA	ENSG00000251909	410	1.21079e-20	0.846733	5.62981e-22	0.0392564	0.11401	-1	0.339024	TH2	eQTL	pvalue	NA	NA
chr19:10423338_10625953	KEAP1	chr19	10423338	10625953	rs28834106	chr19:10592144	1.1381	FBXL12	ENSG00000127452	264	0.000101201	0.860413	3.00996e-06	0.0254766	0.114006	1	0.700758	monocytes	eQTL	pvalue	0.0145183	5
chr12:9445978_9939813	CLECL1	chr12	9445978	9939813	rs7977720	chr12:9866349	0.903		ENSG00000272917	826	4.11652e-05	0.797796	4.5544e-06	0.0881519	0.114006	1	0.260291	monocytes	eQTL	pvalue	NA	NA
chr3:121369811_122211421	CD86	chr3	121369811	122211421	rs75937181	chr3:121783015	1.2386	PARP15	ENSG00000173200	1761	6.01777e-08	0.637263	2.34997e-08	0.24874	0.113996	1	0.746735	CD8stim	eQTL	pvalue	2.70928e-07	6
chr18:56206955_56320360	ALPK2	chr18	56206955	56320360	rs4940730	chr18:56269737	1.0254	OACYLP	ENSG00000224367	175	0.0117206	0.860672	0.000184427	0.0134289	0.113994	-1	0.748571	THSTAR	eQTL	pvalue	NA	NA
chr16:29841225_30438138	TBX6	chr16	29841225	30438138	rs3809627	chr16:30103160	0.9076	RNU7-61P	ENSG00000251706	310	0.00846348	0.835186	0.000426154	0.0419394	0.113985	-1	0.2	NK	eQTL	pvalue	NA	NA
chr11:118617158_118947933	BCL9L	chr11	118617158	118947933	rs149114341	chr11:118783424	1.3559	C2CD2L	ENSG00000172375	469	0.000138806	0.846074	6.54749e-06	0.0397953	0.113985	1	0.49467	TFH	eQTL	pvalue	0.998152	2
chr3:121369811_122211421	CD86	chr3	121369811	122211421	rs75937181	chr3:121783015	1.2386	GOLGB1	ENSG00000173230	1754	7.20921e-08	0.763432	1.15866e-08	0.122584	0.113983	-1	0.663626	CD4naive	eQTL	pvalue	4.23237e-06	2
chr22:22017142_22349088	MAPK1	chr22	22017142	22349088	rs9610458	chr22:22205353	1.121	IGLV2-14	ENSG00000211666	479	8.53478e-07	0.841266	4.55164e-08	0.0447511	0.113982	-1	0.229645	TH1	eQTL	pvalue	NA	NA
chr6:159323833_159522796	TAGAP	chr6	159323833	159522796	rs1738074	chr6:159465977	0.8925	RSPH3	ENSG00000130363	441	3.18616e-06	0.793374	3.72498e-07	0.0926404	0.113982	-1	0.111111	CD8stim	eQTL	pvalue	0.00139623	6
chr16:29841225_30438138	TBX6	chr16	29841225	30438138	rs3809627	chr16:30103160	0.9076	NA	ENSG00000262026	311	0.00859831	0.848507	0.000291257	0.0286281	0.113975	1	0.742765	TFH	eQTL	pvalue	NA	NA
chr11:118617158_118947933	BCL9L	chr11	118617158	118947933	rs149114341	chr11:118783424	1.3559	RPS25	ENSG00000118181	470	0.000134189	0.848438	5.94203e-06	0.0374557	0.113967	1	0.617021	THSTAR	eQTL	pvalue	0.809687	3
chr16:29841225_30438138	TBX6	chr16	29841225	30438138	rs3809627	chr16:30103160	0.9076	FBRS	ENSG00000156860	310	0.00837211	0.826168	0.000517757	0.0509788	0.113963	-1	0.0645161	monocytes	eQTL	pvalue	0.981525	1
chr17:34665281_34997201	ZNHIT3	chr17	34665281	34997201	rs4796224	chr17:34842521	0.9181	NA	ENSG00000161583	242	0.0147726	0.844393	0.000464005	0.0264082	0.113963	1	0.913223	TH17	eQTL	pvalue	NA	NA
chr21:39835031_39945134	ERG	chr21	39835031	39945134	rs2836438	chr21:39864727	0.9053	ETS2	ENSG00000157557	211	0.394707	0.465717	0.0118021	0.0138114	0.113963	-1	0.189573	TH2	eQTL	pvalue	0.99335	1
chr7:149128286_149433143	ZNF746	chr7	149128286	149433143	rs354033	chr7:149289464	1.114	ZNF786	ENSG00000197362	465	0.000674598	0.84344	3.36018e-05	0.0418979	0.113954	-1	0.492473	THSTAR	eQTL	pvalue	1.40004e-08	7
chr10:80999869_81071087	ZMIZ1	chr10	80999869	81071087	rs1250551	chr10:81059335	0.8907	PLAC9	ENSG00000189129	104	6.23267e-06	0.8772	6.36208e-08	0.00884018	0.113953	1	0.307692	TH17	eQTL	pvalue	0.0102386	9
chr11:118447156_118807735	CXCR5	chr11	118447156	118807735	rs6589706	chr11:118747813	1.088	NA	ENSG00000263889	549	0.000114625	0.839975	6.28699e-06	0.0459574	0.113947	-1	0.134791	THSTAR	eQTL	pvalue	NA	NA
chr1:160162872_160430469	VANGL2	chr1	160162872	160430469	rs3737798	chr1:160389984	1.0911	NECTIN4	ENSG00000143217	274	0.0401671	0.823897	0.00102775	0.020967	0.113942	1	0.372263	CD8stim	eQTL	pvalue	NA	2
chr19:16444965_16814328	EPS15L1	chr19	16444965	16814328	rs58166386	chr19:16559421	1.095	USE1	ENSG00000053501	401	0.0147061	0.825057	0.000812804	0.0454867	0.113937	-1	0.174564	TREG_MEM	eQTL	pvalue	0.0148417	6
chr1:92652691_93519650	EVI5	chr1	92652691	93519650	rs139504223	chr1:93152635	0.8655	NA	ENSG00000069712	1122	2.91983e-10	0.786103	3.71732e-11	0.0999672	0.11393	1	0.714795	Bnaive	eQTL	pvalue	NA	2
chr6:137407099_137466087	IL22RA2	chr6	137407099	137466087	rs62420820	chr6:137438057	1.1471	WAKMAR2	ENSG00000237499	103	6.82293e-08	0.877096	7.07138e-10	0.00897642	0.113928	1	0.61165	TH1	eQTL	pvalue	NA	NA
chr6:159323833_159522796	TAGAP	chr6	159323833	159522796	rs1738074	chr6:159465977	0.8925	RN7SL173P	ENSG00000243373	438	3.40277e-06	0.847312	1.56109e-07	0.0387582	0.113926	1	0.728311	NK	eQTL	pvalue	NA	NA
chr10:5989954_6190329	IL2RA	chr10	5989954	6190329	rs12722559	chr10:6070273	1.2494	NA	ENSG00000227821	502	1.20666e-20	0.84384	6.05577e-22	0.0422353	0.113925	1	0.408367	TREGnaive	eQTL	pvalue	NA	NA
chr1:160613956_160649926	CD48	chr1	160613956	160649926	rs6427540	chr1:160634588	1.1225	NA	ENSG00000227239	61	0.403792	0.47584	0.00301116	0.00343451	0.113922	1	0.819672	TREGnaive	eQTL	pvalue	NA	NA
chr1:2407781_2779397	PRXL2B	chr1	2407781	2779397	rs6670198	chr1:2520527	0.865	MMEL1	ENSG00000142606	308	1.08387e-11	0.855157	3.9336e-13	0.0309214	0.113922	1	0.915584	TFH	eQTL	pvalue	8.87674e-13	6
chr4:103418185_104378012	SLC9B1	chr4	103418185	104378012	rs6533052	chr4:103911781	1.0668	KRT8P46	ENSG00000248971	1255	0.12247	0.573501	0.0334744	0.15664	0.113915	-1	0.0605578	CD8stim	eQTL	pvalue	NA	NA
chr16:1041953_1105201	SOX8	chr16	1041953	1105201	rs405343	chr16:1067832	0.8884		ENSG00000260496	146	0.00569584	0.867528	8.46383e-05	0.0127773	0.113914	1	0.808219	TREGnaive	eQTL	pvalue	NA	NA
chr5:176525029_176837504	RGS14	chr5	176525029	176837504	rs67111717	chr5:176790162	1.1003		ENSG00000249849	263	0.0373724	0.827739	0.000911137	0.0200663	0.113911	1	0.319392	TH17	eQTL	pvalue	NA	NA
chr2:112425029_112642886	ANAPC1	chr2	112425029	112642886	rs71252597	chr2:112492986	0.8024	SLC20A1	ENSG00000144136	307	0.000918148	0.856971	3.03073e-05	0.028174	0.113906	-1	0.775244	CD4stim	eQTL	pvalue	0.725657	3
chr1:200671993_201056749	INAVA	chr1	200671993	201056749	rs59655222	chr1:200875897	1.1311	RPL34P6	ENSG00000231333	770	2.65574e-06	0.815588	2.29945e-07	0.0705031	0.113906	1	0.462338	TH17	eQTL	pvalue	NA	NA
chr6:137876882_138124804	OLIG3	chr6	137876882	138124804	rs631204	chr6:137959455	1.1194		ENSG00000213109	477	5.1689e-07	0.823173	3.95812e-08	0.0629211	0.113906	1	0.620545	M2	eQTL	pvalue	NA	NA
chr20:62214158_62483911	SLC2A4RG	chr20	62214158	62483911	rs6742	chr20:62374441	1.1727	SAMD10	ENSG00000130590	655	0.0236962	0.802342	0.00172625	0.0583361	0.113899	1	0.674809	CD4stim	eQTL	pvalue	0.00605114	8
chr16:29841225_30438138	TBX6	chr16	29841225	30438138	rs3809627	chr16:30103160	0.9076	ZNF688	ENSG00000229809	311	0.00863527	0.852155	0.000255069	0.0250571	0.113898	1	0.62701	CD4stim	eQTL	pvalue	7.08656e-05	9
chr19:47540310_47753426	SAE1	chr19	47540310	47753426	rs11083862	chr19:47638539	1.106	SELENOW	ENSG00000178980	92	0.00138631	0.876672	1.28872e-05	0.00803564	0.113894	-1	0.0652174	TH1	eQTL	pvalue	NA	9
chr11:118617158_118947933	BCL9L	chr11	118617158	118947933	rs149114341	chr11:118783424	1.3559	BCL9L	ENSG00000186174	469	0.000138257	0.842725	7.11205e-06	0.0432366	0.113893	1	0.390192	TREG_MEM	eQTL	pvalue	0.998125	1
chr3:121369811_122211421	CD86	chr3	121369811	122211421	rs75937181	chr3:121783015	1.2386	KPNA1	ENSG00000114030	1710	7.22339e-08	0.764935	1.14532e-08	0.121172	0.113893	-1	0.532749	TH1	eQTL	pvalue	0.993001	1
chr19:16444965_16814328	EPS15L1	chr19	16444965	16814328	rs58166386	chr19:16559421	1.095	GTPBP3	ENSG00000130299	400	0.0149024	0.836069	0.000617346	0.034521	0.11389	1	0.64	CD8stim	eQTL	pvalue	0.0447521	7
chr12:57855180_58473351	OS9	chr12	57855180	58473351	rs701006	chr12:58106836	1.1206	HSD17B6	ENSG00000025423	250	3.52305e-06	0.860291	1.06207e-07	0.0258206	0.113885	1	0.872	Bnaive	eQTL	pvalue	0.381986	4
chr1:192477815_192545099	RGS1	chr1	192477815	192545099	rs1323292	chr1:192541021	1.1316	NA	ENSG00000234871	89	0.000675816	0.874937	8.19422e-06	0.0104947	0.113885	-1	0	CD8stim	eQTL	pvalue	NA	NA
chr16:79635140_79656999	MAF	chr16	79635140	79656999	rs6564681	chr16:79652720	0.9099		ENSG00000260694	37	0.0497117	0.833307	0.000181412	0.0029271	0.113872	-1	0.540541	TREGnaive	eQTL	pvalue	NA	NA
chr14:75945376_76028941	BATF	chr14	75945376	76028941	rs34695601	chr14:76014298	1.1157		ENSG00000242951	134	0.0131562	0.860984	0.000182141	0.0118061	0.113872	1	0.641791	THSTAR	eQTL	pvalue	NA	NA
chr17:37869878_38507250	NR1D1	chr17	37869878	38507250	rs883871	chr17:38252660	0.9009	MED24	ENSG00000008838	604	0.258448	0.56277	0.0204642	0.0444467	0.113871	1	0.736755	TREG_MEM	eQTL	pvalue	8.98959e-09	4
chr14:75945376_76028941	BATF	chr14	75945376	76028941	rs34695601	chr14:76014298	1.1157	ZC2HC1C	ENSG00000119703	133	0.0131737	0.862133	0.000164611	0.0106588	0.11387	-1	0.218045	CD4stim	eQTL	pvalue	1.62188e-06	8
chr20:44594575_44782428	CD40	chr20	44594575	44782428	rs6032662	chr20:44734310	1.1432	WFDC12	ENSG00000168703	251	3.66586e-08	0.864613	9.17237e-10	0.0215197	0.113867	1	0.756972	monocytes	eQTL	pvalue	0.0568532	9
chr17:34665281_34997201	ZNHIT3	chr17	34665281	34997201	rs4796224	chr17:34842521	0.9181	PEX12	ENSG00000108733	108	0.0188588	0.857505	0.000212796	0.00956192	0.113862	1	0.546296	CD8stim	eQTL	pvalue	3.69625e-12	10
chr1:101213532_101663312	SLC30A7	chr1	101213532	101663312	rs11578655	chr1:101412902	0.8673		ENSG00000224685	679	6.0708e-10	0.82037	4.8755e-11	0.0657706	0.11386	-1	0.298969	TH1	eQTL	pvalue	NA	NA
chr14:103015542_103459588	TRAF3	chr14	103015542	103459588	rs12588969	chr14:103230758	0.9148	NDUFB4P11	ENSG00000259374	442	0.000230917	0.84847	1.0218e-05	0.0374305	0.113859	1	0.513575	CD8naive	eQTL	pvalue	NA	NA
chr17:37869878_38507250	NR1D1	chr17	37869878	38507250	rs883871	chr17:38252660	0.9009	ARL5C	ENSG00000141748	494	0.25769	0.560634	0.0213923	0.0464276	0.113856	1	0.684211	M2	eQTL	pvalue	NA	5
chr2:112423188_113109590	MERTK	chr2	112423188	113109590	rs57116599	chr2:112770799	0.8869	BCL2L11	ENSG00000153094	745	0.000266393	0.822243	2.06482e-05	0.0636183	0.113852	1	0.778523	CD4naive	eQTL	pvalue	0.950823	2
chr17:45312813_45874509	NPEPPS	chr17	45312813	45874509	rs11079784	chr17:45702280	1.1131	PRR15L	ENSG00000167183	1146	1.35608e-06	0.793806	1.57957e-07	0.0923493	0.113843	-1	0.234729	TH2	eQTL	pvalue	0.481247	8
chr2:112423188_113109590	MERTK	chr2	112423188	113109590	rs57116599	chr2:112770799	0.8869	IL36B	ENSG00000136696	319	0.12019	0.735555	0.00428741	0.0261248	0.113843	-1	0.567398	TH2	eQTL	pvalue	0.0035173	7
chr3:28046063_28121275	CMC1	chr3	28046063	28121275	rs438613	chr3:28072086	1.148	ZCWPW2	ENSG00000206559	115	1.68396e-11	0.876308	1.91467e-13	0.00984986	0.113842	-1	0.556522	TH1	eQTL	pvalue	6.76413e-05	6
chr1:85609016_85939177	SYDE2	chr1	85609016	85939177	rs11161550	chr1:85682020	0.9597		ENSG00000223653	754	1.14436e-05	0.818817	9.4265e-07	0.0673348	0.113836	1	0.518568	M2	eQTL	pvalue	NA	NA
chr17:34665281_34997201	ZNHIT3	chr17	34665281	34997201	rs4796224	chr17:34842521	0.9181	NA	ENSG00000108264	242	0.0149026	0.851818	0.000336405	0.0191148	0.113828	-1	0.334711	CD8stim	eQTL	pvalue	NA	5
chr10:80999869_81071087	ZMIZ1	chr10	80999869	81071087	rs1250551	chr10:81059335	0.8907	DPY19L2P5	ENSG00000225100	100	6.23422e-06	0.877417	6.30099e-08	0.00875432	0.113822	1	0.61	monocytes	eQTL	pvalue	NA	NA
chr11:118447156_118807735	CXCR5	chr11	118447156	118807735	rs6589706	chr11:118747813	1.088		ENSG00000255176	546	0.000118503	0.841456	6.29721e-06	0.0446008	0.113818	-1	0.415751	Bnaive	eQTL	pvalue	NA	NA
chr6:135591392_136145479	AHI1	chr6	135591392	136145479	rs4896153	chr6:135833463	0.8708		ENSG00000220660	568	3.42078e-08	0.843069	1.75394e-09	0.043113	0.113818	-1	0.184859	TH17	eQTL	pvalue	NA	NA
chr11:46876450_47860184	MYBPC3	chr11	46876450	47860184	rs2269434	chr11:47360412	0.9175		ENSG00000254780	1043	0.0254134	0.774697	0.00273752	0.083336	0.113816	-1	0.402685	TH17	eQTL	pvalue	NA	NA
chr12:9445978_9939813	CLECL1	chr12	9445978	9939813	rs7977720	chr12:9866349	0.903	KLRC4-KLRK1	ENSG00000255819	640	4.30598e-05	0.834506	2.67046e-06	0.0516401	0.113808	-1	0.210938	monocytes	eQTL	pvalue	NA	NA
chr16:1041953_1105201	SOX8	chr16	1041953	1105201	rs405343	chr16:1067832	0.8884	WASIR2	ENSG00000231439	45	0.00734213	0.874676	3.5715e-05	0.00414096	0.113805	-1	0.311111	TREG_MEM	eQTL	pvalue	NA	NA
chr1:120135045_120341256	PHGDH	chr1	120135045	120341256	rs483180	chr1:120267505	0.8974		ENSG00000227712	310	0.000420249	0.842479	2.16468e-05	0.0432819	0.113797	-1	0.445161	TH17	eQTL	pvalue	NA	NA
chr2:231046312_231217225	SP140	chr2	231046312	231217225	rs35540610	chr2:231121829	1.1447	PSMD1	ENSG00000173692	436	6.24907e-07	0.851734	2.53736e-08	0.0344699	0.113796	-1	0.552752	TREGnaive	eQTL	pvalue	0.999999	1
chr11:118000454_118904452	PHLDB1	chr11	118000454	118904452	rs34026809	chr11:118480695	0.8643	RNU6-262P	ENSG00000222249	1025	0.000113008	0.802475	1.17899e-05	0.0836071	0.113793	-1	0.510244	CD8naive	eQTL	pvalue	NA	NA
chr17:73033162_73583027	GRB2	chr17	73033162	73583027	rs9900529	chr17:73335776	1.0994		ENSG00000267426	970	0.0235984	0.770624	0.00273653	0.0892496	0.113792	-1	0.223711	THSTAR	eQTL	pvalue	NA	NA
chr11:118462188_118773904	CXCR5	chr11	118462188	118773904	rs12365699	chr11:118743286	1.1546	RNU6-262P	ENSG00000222249	506	0.000118867	0.844022	5.9398e-06	0.0420621	0.113791	-1	0.181818	M2	eQTL	pvalue	NA	NA
chr17:40264534_40782389	STAT3	chr17	40264534	40782389	rs1026916	chr17:40529835	0.8784	RAB5C	ENSG00000108774	493	6.18053e-09	0.70524	1.58697e-09	0.18097	0.11379	1	0.673428	monocytes	eQTL	pvalue	0.82657	2
chr2:43313584_43361560	ZFP36L2	chr2	43313584	43361560	rs12478539	chr2:43355324	1.1311	COX7A2L	ENSG00000115944	152	6.40374e-06	0.87125	1.10757e-07	0.014955	0.113789	1	0.888158	NK	eQTL	pvalue	0.000410249	10
chr14:103199716_103463149	TRAF3	chr14	103199716	103463149	rs12147246	chr14:103265844	0.9054	RPL10AP1	ENSG00000244691	239	0.000235214	0.864256	5.94146e-06	0.0217172	0.113785	-1	0.117155	CD8naive	eQTL	pvalue	NA	NA
chr1:160698276_160925186	SLAMF7	chr1	160698276	160925186	rs983494	chr1:160703965	1.1061	USF1	ENSG00000158773	386	0.0709954	0.78457	0.00255293	0.0280986	0.113783	-1	0.209845	M2	eQTL	pvalue	0.381283	4
chr6:127955546_128297436	PTPRK	chr6	127955546	128297436	rs802730	chr6:128280104	1.1211	LAMA2	ENSG00000196569	126	0.000107557	0.863854	2.78482e-06	0.0222527	0.113783	1	0.825397	CD4stim	eQTL	pvalue	1.18465e-24	4
chr14:103199716_103463149	TRAF3	chr14	103199716	103463149	rs12147246	chr14:103265844	0.9054	NA	ENSG00000239061	239	0.000232914	0.855808	8.24568e-06	0.0301837	0.113767	1	0.188285	TREG_MEM	eQTL	pvalue	NA	NA
chr19:18164862_18409068	MPV17L2	chr19	18164862	18409068	rs4808760	chr19:18301979	0.8741	FKBP8	ENSG00000105701	481	6.76306e-08	0.848487	3.01767e-09	0.0377456	0.113767	-1	0.621622	TREGnaive	eQTL	pvalue	0.978738	1
chr16:85964563_86021505	IRF8	chr16	85964563	86021505	rs35703946	chr16:86021505	1.1883	FOXC2	ENSG00000176692	209	0.0117795	0.856305	0.000247816	0.017901	0.113767	-1	0.37799	CD4naive	eQTL	pvalue	NA	5
chr1:2407781_2779397	PRXL2B	chr1	2407781	2779397	rs6670198	chr1:2520527	0.865	PEX10	ENSG00000157911	308	1.08552e-11	0.856452	3.78958e-13	0.0297854	0.113762	1	0.918831	TREGnaive	eQTL	pvalue	0.0104636	5
chr19:10423338_10625953	KEAP1	chr19	10423338	10625953	rs28834106	chr19:10592144	1.1381	SNORD105	ENSG00000209645	264	0.000101579	0.863622	2.66121e-06	0.0225118	0.113762	-1	0.606061	monocytes	eQTL	pvalue	NA	NA
chr11:60760530_60835043	CD6	chr11	60760530	60835043	rs4939490	chr11:60793651	1.1464	DAGLA	ENSG00000134780	174	1.50987e-09	0.87182	2.51672e-11	0.0144182	0.113761	1	0.827586	CD8naive	eQTL	pvalue	0.953148	1
chr14:103199716_103463149	TRAF3	chr14	103199716	103463149	rs12147246	chr14:103265844	0.9054	LINC02323	ENSG00000259230	236	0.000235129	0.863946	6.03344e-06	0.0220552	0.113758	1	0.79661	THSTAR	eQTL	pvalue	NA	NA
chr15:90831146_91201561	ZNF774	chr15	90831146	91201561	rs6496663	chr15:90887584	0.9043	IDH2-DT	ENSG00000259685	929	0.00615045	0.807935	0.000546036	0.0716145	0.113754	1	0.282024	CD8stim	eQTL	pvalue	NA	NA
chr6:137407099_137466087	IL22RA2	chr6	137407099	137466087	rs62420820	chr6:137438057	1.1471	PERP	ENSG00000112378	78	1.25998e-07	0.880245	8.77866e-10	0.00601919	0.113736	1	0.628205	TH17	eQTL	pvalue	0.141632	6
chr8:144971080_145126375	PLEC	chr8	144971080	145126375	rs3923387	chr8:144986793	1.0732	WDR97	ENSG00000179698	172	0.507884	0.335177	0.0261021	0.0171123	0.113724	-1	0.133721	TH1	eQTL	pvalue	NA	5
chr22:22017142_22349088	MAPK1	chr22	22017142	22349088	rs9610458	chr22:22205353	1.121	NA	ENSG00000196934	648	8.39057e-07	0.827053	6.01996e-08	0.0592246	0.113721	1	0.729938	monocytes	eQTL	pvalue	NA	9
chr22:22017142_22349088	MAPK1	chr22	22017142	22349088	rs9610458	chr22:22205353	1.121	SOCS2P2	ENSG00000224465	648	8.39057e-07	0.827053	6.01996e-08	0.0592246	0.113721	1	0.729938	monocytes	eQTL	pvalue	NA	NA
chr15:79125587_79260741	RASGRF1	chr15	79125587	79260741	rs62013236	chr15:79247482	1.1334	CHRNA3	ENSG00000080644	327	0.0509741	0.806566	0.00171569	0.0270337	0.113711	-1	0.201835	CD4stim	eQTL	pvalue	0.00706164	7
chr11:60760530_60835043	CD6	chr11	60760530	60835043	rs4939490	chr11:60793651	1.1464	MS4A7	ENSG00000166927	174	1.50824e-09	0.870883	2.68807e-11	0.0154077	0.113709	1	0.706897	TFH	eQTL	pvalue	9.27325e-06	9
chr6:36345180_36612323	ETV7	chr6	36345180	36612323	rs1076928	chr6:36348689	0.9266	RPL12P2	ENSG00000216412	437	0.139025	0.707588	0.00653464	0.0331452	0.113707	-1	0.10984	NK	eQTL	pvalue	NA	NA
chr3:121334409_121729409	IQCB1	chr3	121334409	121729409	rs2331964	chr3:121542898	1.1042	EAF2	ENSG00000145088	876	7.50696e-05	0.818009	6.26981e-06	0.0682064	0.113703	1	0.769406	TH1	eQTL	pvalue	0.000680758	8
chr17:73033162_73583027	GRB2	chr17	73033162	73583027	rs9900529	chr17:73335776	1.0994		ENSG00000263786	969	0.0239754	0.782934	0.00236246	0.077034	0.113694	-1	0.738906	TH2	eQTL	pvalue	NA	NA
chr17:40264534_40782389	STAT3	chr17	40264534	40782389	rs1026916	chr17:40529835	0.8784	ACLY	ENSG00000131473	494	7.42002e-09	0.846674	3.48366e-10	0.0396372	0.113689	1	0.475709	TFH	eQTL	pvalue	0.996415	2
chr16:29841225_30438138	TBX6	chr16	29841225	30438138	rs3809627	chr16:30103160	0.9076	YPEL3	ENSG00000090238	310	0.00729482	0.71986	0.0015978	0.157559	0.113688	1	0.56129	Bnaive	eQTL	pvalue	0.122709	7
chr19:47540310_47753426	SAE1	chr19	47540310	47753426	rs11083862	chr19:47638539	1.106	PPP5D1	ENSG00000230510	92	0.00138702	0.877114	1.25129e-05	0.00779914	0.113687	1	0.978261	Bnaive	eQTL	pvalue	0.039345	7
chr11:65354926_66061233	TSGA10IP	chr11	65354926	66061233	rs531612	chr11:65705432	0.9155	SCYL1	ENSG00000142186	949	0.00316275	0.805295	0.000305079	0.077565	0.113672	-1	0.164384	TREG_MEM	eQTL	pvalue	0.00778441	4
chr16:29841225_30438138	TBX6	chr16	29841225	30438138	rs3809627	chr16:30103160	0.9076	SEPTIN1	ENSG00000180096	311	0.00861133	0.849793	0.000281285	0.0276444	0.11367	1	0.942122	TREGnaive	eQTL	pvalue	NA	6
chr2:43313584_43361560	ZFP36L2	chr2	43313584	43361560	rs12478539	chr2:43355324	1.1311	RNU6-242P	ENSG00000207087	146	6.41192e-06	0.872362	1.03529e-07	0.0139718	0.113659	-1	0.273973	THSTAR	eQTL	pvalue	NA	NA
chr16:1041953_1105201	SOX8	chr16	1041953	1105201	rs405343	chr16:1067832	0.8884	RPS2	ENSG00000140988	146	0.00568972	0.866596	9.24438e-05	0.0139664	0.113655	-1	0.212329	Bnaive	eQTL	pvalue	0.236872	3
chr16:11193828_11521191	RMI2	chr16	11193828	11521191	rs146566517	chr16:11353879	0.469	MTND5P33	ENSG00000261904	1055	2.13079e-18	0.80227	2.23604e-19	0.0840761	0.113654	1	0.622749	CD4naive	eQTL	pvalue	NA	NA
chr19:16444965_16814328	EPS15L1	chr19	16444965	16814328	rs58166386	chr19:16559421	1.095		ENSG00000269836	373	0.0149667	0.83963	0.000558187	0.0312005	0.113644	1	0.672922	Bnaive	eQTL	pvalue	NA	NA
chr16:11020235_11325215	CLEC16A	chr16	11020235	11325215	rs6498163	chr16:11213951	0.8293		ENSG00000260488	539	1.12739e-18	0.839617	6.29235e-20	0.0467481	0.113635	1	0.871985	TH1	eQTL	pvalue	NA	NA
chr16:11020235_11325362	CLEC16A	chr16	11020235	11325362	rs2286974	chr16:11114512	0.8477		ENSG00000260488	540	1.12729e-18	0.839538	6.3044e-20	0.0468378	0.113624	1	0.87037	TH1	eQTL	pvalue	NA	NA
chr1:101212872_101621089	EXTL2	chr1	101212872	101621089	rs74449127	chr1:101290432	1.2177	HNRNPA1P68	ENSG00000230946	591	6.16388e-10	0.833002	3.95795e-11	0.0533751	0.113623	1	0.796954	CD4naive	eQTL	pvalue	NA	NA
chr17:34665281_34997201	ZNHIT3	chr17	34665281	34997201	rs4796224	chr17:34842521	0.9181	PEX12	ENSG00000108733	109	0.0188759	0.858285	0.000200817	0.00901749	0.113621	1	0.954128	THSTAR	eQTL	pvalue	3.69625e-12	10
chr11:118462188_118773904	CXCR5	chr11	118462188	118773904	rs12365699	chr11:118743286	1.1546	NA	ENSG00000264523	507	0.000118604	0.842157	6.22644e-06	0.0440975	0.113621	1	0.824458	TH2	eQTL	pvalue	NA	NA
chr17:73033162_73583027	GRB2	chr17	73033162	73583027	rs9900529	chr17:73335776	1.0994	CD300C	ENSG00000167850	815	0.0240509	0.785126	0.00229805	0.0749048	0.113621	-1	0.268712	monocytes	eQTL	pvalue	0.000578296	9
chr11:118462188_118773904	CXCR5	chr11	118462188	118773904	rs12365699	chr11:118743286	1.1546	RPL23AP64	ENSG00000240970	507	0.000118702	0.842852	6.12857e-06	0.0434026	0.11362	-1	0.315582	TREGnaive	eQTL	pvalue	NA	NA
chr20:44594575_44782428	CD40	chr20	44594575	44782428	rs6032662	chr20:44734310	1.1432	EPPIN	ENSG00000101448	319	3.64261e-08	0.859129	1.16023e-09	0.027251	0.11362	1	0.661442	CD8naive	eQTL	pvalue	0.000111214	7
chr17:43279320_43781083	MAP3K14	chr17	43279320	43781083	rs7222450	chr17:43407670	1.1034		ENSG00000266918	767	0.00685766	0.76609	0.0010074	0.112426	0.113619	1	0.177314	TH1	eQTL	pvalue	NA	NA
chr5:158670938_158862238	IL12B	chr5	158670938	158862238	rs2546890	chr5:158759900	1.1241		ENSG00000223908	261	1.25161e-06	0.864226	3.2266e-08	0.0221657	0.113607	-1	0.203065	TREG_MEM	eQTL	pvalue	NA	NA
chr22:22017142_22349088	MAPK1	chr22	22017142	22349088	rs9610458	chr22:22205353	1.121	PI4KA	ENSG00000241973	387	1.07724e-06	0.854412	4.047e-08	0.0319852	0.113602	1	0.524548	TREGnaive	eQTL	pvalue	0.000804073	3
chr19:49738081_49925208	CD37	chr19	49738081	49925208	rs1465697	chr19:49837246	0.8831	ODAD1	ENSG00000105479	148	0.00148111	0.871705	2.26061e-05	0.0131912	0.1136	-1	0.27027	NK	eQTL	pvalue	NA	6
chr11:46876450_47860184	MYBPC3	chr11	46876450	47860184	rs2269434	chr11:47360412	0.9175	MYBPC3	ENSG00000134571	1094	0.0251894	0.772932	0.00279003	0.0854981	0.113591	1	0.648995	Bnaive	eQTL	pvalue	1.35054e-06	4
chr3:121369811_122211421	CD86	chr3	121369811	122211421	rs75937181	chr3:121783015	1.2386		ENSG00000242531	1754	7.05331e-08	0.746924	1.31831e-08	0.139491	0.113585	-1	0.294185	CD4naive	eQTL	pvalue	NA	NA
chr3:119102250_119275236	TIMMDC1	chr3	119102250	119275236	rs9843355	chr3:119228508	1.1432	ARHGAP31-AS1	ENSG00000241155	361	3.61248e-05	0.858368	1.1838e-06	0.0280149	0.11358	1	0.642659	Bnaive	eQTL	pvalue	NA	NA
chr19:10744807_11274530	SMARCA4	chr19	10744807	11274530	rs12609500	chr19:11173928	1.0997		ENSG00000213304	780	0.0222494	0.793548	0.00192929	0.0686967	0.113576	-1	0.207692	THSTAR	eQTL	pvalue	NA	NA
chr14:103199716_103463149	TRAF3	chr14	103199716	103463149	rs12147246	chr14:103265844	0.9054		ENSG00000258851	233	0.000234645	0.862167	6.56778e-06	0.0240187	0.113573	1	0.815451	monocytes	eQTL	pvalue	NA	NA
chr12:57855180_58473351	OS9	chr12	57855180	58473351	rs701006	chr12:58106836	1.1206	NDUFA4L2	ENSG00000185633	763	1.72683e-06	0.830731	1.16015e-07	0.0556981	0.113569	-1	0.231979	TH1	eQTL	pvalue	0.0142524	8
chr16:1041953_1105201	SOX8	chr16	1041953	1105201	rs405343	chr16:1067832	0.8884		ENSG00000260803	83	0.00572915	0.872568	5.38038e-05	0.00808093	0.113568	1	0.807229	TREGnaive	eQTL	pvalue	NA	NA
chr20:62214158_62483911	SLC2A4RG	chr20	62214158	62483911	rs6742	chr20:62374441	1.1727	LIME1	ENSG00000203896	649	0.0247087	0.808796	0.00157245	0.0513578	0.113565	1	0.383667	NK	eQTL	pvalue	0.000332935	9
chr1:160698276_160925186	SLAMF7	chr1	160698276	160925186	rs983494	chr1:160703965	1.1061	DUSP23	ENSG00000158716	43	0.074122	0.807843	0.000385608	0.00408912	0.11356	1	0.860465	CD8naive	eQTL	pvalue	0.0411468	9
chr16:11031156_11498745	RMI2	chr16	11031156	11498745	rs34947566	chr16:11412926	1.1412	TVP23A	ENSG00000166676	1303	1.0467e-18	0.779543	1.43686e-19	0.106899	0.113559	-1	0.396777	TFH	eQTL	pvalue	2.04413e-06	8
chr5:133827615_134321836	JADE2	chr5	133827615	134321836	rs2084007	chr5:133891282	1.0826	RNU6-1311P	ENSG00000207459	283	0.112284	0.745297	0.00379523	0.0250777	0.113546	1	0.720848	TH1	eQTL	pvalue	NA	NA
chr1:160162872_160430469	VANGL2	chr1	160162872	160430469	rs3737798	chr1:160389984	1.0911		ENSG00000268154	272	0.0402858	0.826334	0.000927525	0.0189116	0.113541	-1	0.330882	NK	eQTL	pvalue	NA	NA
chr18:56206955_56320360	ALPK2	chr18	56206955	56320360	rs4940730	chr18:56269737	1.0254	NEDD4L	ENSG00000049759	175	0.0117195	0.860588	0.000191686	0.0139624	0.113538	1	0.411429	THSTAR	eQTL	pvalue	0.999967	1
chr3:121369811_122211421	CD86	chr3	121369811	122211421	rs75937181	chr3:121783015	1.2386	EAF2	ENSG00000145088	1710	7.19705e-08	0.762146	1.17505e-08	0.124321	0.113533	1	0.652047	TH1	eQTL	pvalue	0.000680758	8
chr22:50935082_51045816	ODF3B	chr22	50935082	51045816	rs140522	chr22:50971266	0.8953	NA	ENSG00000242463	226	0.000147037	0.863151	3.96625e-06	0.0231695	0.113529	1	0.880531	monocytes	eQTL	pvalue	NA	NA
chr19:6615889_6693163	TNFSF14	chr19	6615889	6693163	rs1077667	chr19:6668972	1.164	NA	ENSG00000263995	261	9.29543e-07	0.863149	2.52411e-08	0.0233247	0.113526	-1	0.463602	TH17	eQTL	pvalue	NA	NA
chr2:231046312_231217225	SP140	chr2	231046312	231217225	rs35540610	chr2:231121829	1.1447	ARMC9	ENSG00000135931	360	6.28895e-07	0.857169	2.15842e-08	0.0293052	0.113525	1	0.561111	TREG_MEM	eQTL	pvalue	1.03024e-08	6
chr16:1041953_1105201	SOX8	chr16	1041953	1105201	rs405343	chr16:1067832	0.8884		ENSG00000269482	146	0.00569023	0.866675	9.27846e-05	0.0140184	0.113524	1	0.80137	Bnaive	eQTL	pvalue	NA	NA
chr16:29841225_30438138	TBX6	chr16	29841225	30438138	rs3809627	chr16:30103160	0.9076	SEPHS2	ENSG00000179918	311	0.00862478	0.85112	0.000269309	0.0264627	0.113524	1	0.749196	THSTAR	eQTL	pvalue	0.00178605	6
chr5:39923355_40842116	TTC33	chr5	39923355	40842116	rs11749040	chr5:40396425	0.8214	PTGER4	ENSG00000171522	2041	1.49513e-12	0.740927	2.93938e-13	0.14555	0.113524	-1	0.343459	THSTAR	eQTL	pvalue	0.896913	2
chr6:137407099_137466087	IL22RA2	chr6	137407099	137466087	rs62420820	chr6:137438057	1.1471	BTF3L4P3	ENSG00000213108	103	6.81548e-08	0.876138	8.13635e-10	0.0103459	0.113516	-1	0.0679612	M2	eQTL	pvalue	NA	NA
chr20:62214158_62483911	SLC2A4RG	chr20	62214158	62483911	rs6742	chr20:62374441	1.1727	C20orf204	ENSG00000196421	633	0.03784	0.795199	0.00243294	0.0510142	0.113514	1	0.739336	Bnaive	eQTL	pvalue	NA	NA
chr10:6038478_6185310	IL2RA	chr10	6038478	6185310	rs11256593	chr10:6117322	1.2048	GDI2	ENSG00000057608	410	1.21288e-20	0.848196	5.49167e-22	0.0382909	0.113514	-1	0.263415	CD8stim	eQTL	pvalue	0.987155	2
chr10:6038478_6185310	IL2RA	chr10	6038478	6185310	rs11256593	chr10:6117322	1.2048	ANKRD16	ENSG00000134461	410	1.2007e-20	0.839674	6.7104e-22	0.0468137	0.113512	-1	0.358537	TFH	eQTL	pvalue	2.5777e-06	8
chr16:11031156_11498745	RMI2	chr16	11031156	11498745	rs34947566	chr16:11412926	1.1412		ENSG00000260488	1208	1.02688e-18	0.764763	1.63616e-19	0.121738	0.113499	1	0.669702	Bnaive	eQTL	pvalue	NA	NA
chr14:103015542_103459588	TRAF3	chr14	103015542	103459588	rs12588969	chr14:103230758	0.9148	RNU6-790P	ENSG00000207208	284	0.00032591	0.850072	1.38799e-05	0.0360895	0.113499	1	0.542254	Bnaive	eQTL	pvalue	NA	NA
chr2:60958287_61741947	PUS10	chr2	60958287	61741947	rs1177228	chr2:61242410	1.1134	PUS10	ENSG00000162927	1065	0.00121694	0.797438	0.00013404	0.0877204	0.11349	1	0.838498	CD8naive	eQTL	pvalue	5.26981e-10	6
chr17:37471330_38219005	IKZF3	chr17	37471330	38219005	rs9909593	chr17:37970149	0.9311	CACNB1	ENSG00000067191	836	0.273735	0.543448	0.0232665	0.0460777	0.113473	-1	0.226077	TFH	eQTL	pvalue	0.99396	2
chr1:160698276_160925186	SLAMF7	chr1	160698276	160925186	rs983494	chr1:160703965	1.1061	LINC01133	ENSG00000224259	391	0.0712968	0.788061	0.00226354	0.024906	0.113473	1	0.462916	CD4stim	eQTL	pvalue	NA	NA
chr1:101212872_101621089	EXTL2	chr1	101212872	101621089	rs74449127	chr1:101290432	1.2177	EXTL2	ENSG00000162694	590	5.86665e-10	0.79278	6.94622e-11	0.0937531	0.113467	1	0.881356	TREGnaive	eQTL	pvalue	3.15805e-05	6
chr2:68537842_68865032	PLEK	chr2	68537842	68865032	rs12622670	chr2:68646536	1.1127	ANTXR1	ENSG00000169604	702	3.55377e-05	0.832123	2.3271e-06	0.0543761	0.113463	-1	0.27208	CD8stim	eQTL	pvalue	0.985283	2
chr10:6038478_6185310	IL2RA	chr10	6038478	6185310	rs11256593	chr10:6117322	1.2048	RPL26P28	ENSG00000223987	385	1.22488e-20	0.85659	4.29951e-22	0.029954	0.113456	1	0.587013	TH1	eQTL	pvalue	NA	NA
chr19:10258259_10897760	TYK2	chr19	10258259	10897760	rs34536443	chr19:10463118	1.3037	KANK2	ENSG00000197256	817	9.62432e-05	0.818274	8.03176e-06	0.0681738	0.113448	1	0.55814	Bnaive	eQTL	pvalue	0.981512	3
chr3:169388322_169601046	LRRIQ4	chr3	169388322	169601046	rs10936602	chr3:169536637	1.1145	MECOM-AS1	ENSG00000241479	174	0.00121755	0.866079	2.71978e-05	0.0192331	0.113444	1	0.885057	TH17	eQTL	pvalue	NA	NA
chr17:40264534_40782389	STAT3	chr17	40264534	40782389	rs1026916	chr17:40529835	0.8784		ENSG00000267042	493	7.39367e-09	0.843667	3.7687e-10	0.04289	0.113443	-1	0.407708	Bnaive	eQTL	pvalue	NA	NA
chr17:37869878_38507250	NR1D1	chr17	37869878	38507250	rs883871	chr17:38252660	0.9009	CACNB1	ENSG00000067191	506	0.263774	0.573939	0.015418	0.0334342	0.113435	-1	0.252964	TFH	eQTL	pvalue	0.99396	2
chr2:112425029_112642886	ANAPC1	chr2	112425029	112642886	rs71252597	chr2:112492986	0.8024	MIR4435-2HG	ENSG00000172965	292	0.000922084	0.860645	2.68758e-05	0.0249716	0.113435	-1	0.55137	Bnaive	eQTL	pvalue	NA	NA
chr19:4353219_4519732	HDGFL2	chr19	4353219	4519732	rs12971909	chr19:4466466	0.9175	NA	ENSG00000034063	221	0.652025	0.16095	0.0591126	0.0144783	0.113434	1	0.819005	monocytes	eQTL	pvalue	NA	NA
chr14:75945376_76028941	BATF	chr14	75945376	76028941	rs34695601	chr14:76014298	1.1157	TGFB3-AS1	ENSG00000258876	130	0.0131893	0.863149	0.000155762	0.0100802	0.113426	1	0.784615	monocytes	eQTL	pvalue	NA	NA
chr14:69165341_69314956	ZFP36L1	chr14	69165341	69314956	rs12434551	chr14:69253364	1.1095	RN7SL213P	ENSG00000239820	158	0.0983225	0.773454	0.00168201	0.0131181	0.113423	-1	0.196203	Bnaive	eQTL	pvalue	NA	NA
chr20:62214158_62483911	SLC2A4RG	chr20	62214158	62483911	rs6742	chr20:62374441	1.1727	ARFRP1	ENSG00000101246	655	0.0238288	0.806833	0.00160727	0.0543081	0.113423	1	0.705344	CD4stim	eQTL	pvalue	0.135718	4
chr14:75945376_76028941	BATF	chr14	75945376	76028941	rs34695601	chr14:76014298	1.1157	DPPA5P4	ENSG00000119660	136	0.0131492	0.860532	0.0001958	0.0127004	0.113423	1	0.639706	TH2	eQTL	pvalue	NA	NA
chr16:29841225_30438138	TBX6	chr16	29841225	30438138	rs3809627	chr16:30103160	0.9076	ZG16	ENSG00000174992	310	0.00854773	0.843499	0.000347565	0.0341847	0.113421	-1	0.0612903	monocytes	eQTL	pvalue	NA	4
chr19:6615889_6693163	TNFSF14	chr19	6615889	6693163	rs1077667	chr19:6668972	1.164	CLPP	ENSG00000125656	261	9.32717e-07	0.866097	2.21797e-08	0.020482	0.113421	-1	0.582375	Bnaive	eQTL	pvalue	0.587942	3
chr12:9445978_9939813	CLECL1	chr12	9445978	9939813	rs7977720	chr12:9866349	0.903	TPT1P12	ENSG00000256817	822	4.2009e-05	0.814188	3.73865e-06	0.0723465	0.11342	1	0.638686	CD4stim	eQTL	pvalue	NA	NA
chr19:49738081_49925208	CD37	chr19	49738081	49925208	rs1465697	chr19:49837246	0.8831	SIGLEC16	ENSG00000161643	349	6.96607e-06	0.831559	4.61871e-07	0.0550213	0.113413	-1	0.449857	THSTAR	eQTL	pvalue	NA	NA
chr11:118000454_118904452	PHLDB1	chr11	118000454	118904452	rs34026809	chr11:118480695	0.8643	ATP5MG	ENSG00000167283	1372	0.000110533	0.784936	1.43129e-05	0.101527	0.113412	-1	0.35277	CD4stim	eQTL	pvalue	NA	9
chr5:6633447_6821401	TENT4A	chr5	6633447	6821401	rs34681760	chr5:6712834	1.0835	NSUN2	ENSG00000037474	333	0.217052	0.559772	0.0307029	0.0790689	0.113404	-1	0.627628	TFH	eQTL	pvalue	0.961846	3
chr17:34665281_34997201	ZNHIT3	chr17	34665281	34997201	rs4796224	chr17:34842521	0.9181	NA	ENSG00000161583	242	0.0148968	0.851488	0.000349517	0.0198647	0.113401	1	0.884298	CD4naive	eQTL	pvalue	NA	NA
chr15:90831146_91201561	ZNF774	chr15	90831146	91201561	rs6496663	chr15:90887584	0.9043		ENSG00000259713	606	0.00634591	0.832658	0.000360941	0.0472462	0.113389	-1	0.115512	CD8stim	eQTL	pvalue	NA	NA
chr2:112425029_112642886	ANAPC1	chr2	112425029	112642886	rs71252597	chr2:112492986	0.8024	TTL	ENSG00000114999	307	0.000918085	0.856913	3.09296e-05	0.0287554	0.113383	1	0.882736	TFH	eQTL	pvalue	0.984658	3
chr19:18164862_18409068	MPV17L2	chr19	18164862	18409068	rs4808760	chr19:18301979	0.8741	PGLS-DT	ENSG00000269439	475	6.75563e-08	0.847555	3.1229e-09	0.0390662	0.113379	-1	0.313684	NK	eQTL	pvalue	NA	NA
chr1:160162872_160430469	VANGL2	chr1	160162872	160430469	rs3737798	chr1:160389984	1.0911	LINC01133	ENSG00000224259	273	0.0399883	0.82022	0.00123322	0.0251818	0.113377	1	0.882784	M2	eQTL	pvalue	NA	NA
chr1:160698276_160925186	SLAMF7	chr1	160698276	160925186	rs983494	chr1:160703965	1.1061	RPSAP18	ENSG00000224261	391	0.0710988	0.785872	0.00246979	0.0271859	0.113374	1	0.542199	CD4stim	eQTL	pvalue	NA	NA
chr11:118617158_118947933	BCL9L	chr11	118617158	118947933	rs149114341	chr11:118783424	1.3559	RPL23AP64	ENSG00000240970	469	0.000137272	0.836723	8.182e-06	0.0497589	0.113373	-1	0.307036	TREGnaive	eQTL	pvalue	NA	NA
chr20:62214158_62483911	SLC2A4RG	chr20	62214158	62483911	rs6742	chr20:62374441	1.1727	YTHDF1	ENSG00000149658	650	0.0247924	0.811537	0.00149446	0.048805	0.113372	1	0.544615	M2	eQTL	pvalue	0.98371	1
chr19:18164862_18409068	MPV17L2	chr19	18164862	18409068	rs4808760	chr19:18301979	0.8741	MIR3188	ENSG00000267959	474	6.74868e-08	0.846683	3.19299e-09	0.0399455	0.113371	1	0.622363	Bnaive	eQTL	pvalue	NA	NA
chr4:87502391_88275366	AFF1	chr4	87502391	88275366	rs2705616	chr4:87862396	0.9207	HSD17B13	ENSG00000170509	1114	0.0544393	0.678676	0.011408	0.142106	0.113371	1	0.70018	Bnaive	eQTL	pvalue	0.00195743	7
chr11:118447156_118807735	CXCR5	chr11	118447156	118807735	rs6589706	chr11:118747813	1.088	RNU6-262P	ENSG00000222249	546	0.000118425	0.840902	6.43839e-06	0.0456037	0.11337	-1	0.238095	M2	eQTL	pvalue	NA	NA
chr14:88217115_88715610	GPR65	chr14	88217115	88715610	rs116899835	chr14:88523488	1.3474		ENSG00000258407	1281	2.70185e-07	0.780208	3.68931e-08	0.106422	0.11337	1	0.750976	TREGnaive	eQTL	pvalue	NA	NA
chr14:103015542_103459588	TRAF3	chr14	103015542	103459588	rs12588969	chr14:103230758	0.9148	ANKRD9	ENSG00000156381	438	0.000230649	0.847483	1.06198e-05	0.0389074	0.113368	1	0.0456621	Bnaive	eQTL	pvalue	0.180354	7
chr3:119102250_119275236	TIMMDC1	chr3	119102250	119275236	rs9843355	chr3:119228508	1.1432	TMEM39A	ENSG00000176142	361	3.59704e-05	0.854699	1.34724e-06	0.0318987	0.113365	-1	0.124654	monocytes	eQTL	pvalue	0.979618	2
chr5:133418739_133782153	TCF7	chr5	133418739	133782153	rs244656	chr5:133449827	1.1168	RNU6-1164P	ENSG00000201298	442	0.197524	0.645652	0.010208	0.0332538	0.113362	-1	0.117647	CD4naive	eQTL	pvalue	NA	NA
chr10:94171083_94501355	HHEX	chr10	94171083	94501355	rs1112718	chr10:94479107	1.1114	FRA10AC1	ENSG00000148690	45	0.000100618	0.882195	5.08243e-07	0.00434278	0.113361	1	1	CD4naive	eQTL	pvalue	9.71538e-10	7
chr19:18164862_18409068	MPV17L2	chr19	18164862	18409068	rs4808760	chr19:18301979	0.8741		ENSG00000269161	481	6.79055e-08	0.851936	2.77584e-09	0.0347121	0.113352	-1	0.272349	CD8naive	eQTL	pvalue	NA	NA
chr16:79108045_79129738	WWOX	chr16	79108045	79129738	rs12925972	chr16:79111297	1.0992	RPS3P7	ENSG00000243101	27	0.0488451	0.834609	0.000183701	0.00302553	0.113337	-1	0.0740741	THSTAR	eQTL	pvalue	NA	NA
chr3:169388322_169601046	LRRIQ4	chr3	169388322	169601046	rs10936602	chr3:169536637	1.1145	SAMD7	ENSG00000187033	174	0.00120134	0.854547	4.35669e-05	0.030877	0.113331	1	0.833333	TREGnaive	eQTL	pvalue	6.78008e-06	6
chr16:1041953_1105201	SOX8	chr16	1041953	1105201	rs405343	chr16:1067832	0.8884	NA	ENSG00000197727	145	0.00569937	0.868067	8.49273e-05	0.0128219	0.113327	-1	0.110345	NK	eQTL	pvalue	NA	NA
chr1:160162872_160430469	VANGL2	chr1	160162872	160430469	rs3737798	chr1:160389984	1.0911	KCNJ9	ENSG00000162728	278	0.0387282	0.79439	0.00249501	0.0510641	0.113323	1	0.557554	TREGnaive	eQTL	pvalue	0.583029	4
chr2:112425029_112642886	ANAPC1	chr2	112425029	112642886	rs71252597	chr2:112492986	0.8024		ENSG00000230499	296	0.000508901	0.853664	1.94334e-05	0.0324855	0.113322	-1	0.162162	TH1	eQTL	pvalue	NA	NA
chr17:45312813_45874509	NPEPPS	chr17	45312813	45874509	rs11079784	chr17:45702280	1.1131	TBX21	ENSG00000073861	1146	1.34533e-06	0.787515	1.69594e-07	0.0991617	0.113321	-1	0.402269	TH17	eQTL	pvalue	0.963243	1
chr16:79108045_79129738	WWOX	chr16	79108045	79129738	rs12925972	chr16:79111297	1.0992		ENSG00000260733	29	0.0482229	0.836025	0.000138918	0.00229505	0.113318	1	0.931034	CD8stim	eQTL	pvalue	NA	NA
chr6:36345180_36612323	ETV7	chr6	36345180	36612323	rs1076928	chr6:36348689	0.9266	CDKN1A	ENSG00000124762	446	0.126765	0.645849	0.018735	0.0953386	0.113313	-1	0.266816	CD8stim	eQTL	pvalue	0.0272026	8
chr17:57475896_58223430	VMP1	chr17	57475896	58223430	rs2150879	chr17:57859210	1.1091	WFDC21P	ENSG00000261040	740	1.85158e-05	0.813847	1.6594e-06	0.0728241	0.113309	1	0.782432	CD8stim	eQTL	pvalue	NA	NA
chr14:103199716_103463149	TRAF3	chr14	103199716	103463149	rs12147246	chr14:103265844	0.9054	BAG5	ENSG00000166170	239	0.00023514	0.863986	6.14475e-06	0.0224646	0.113308	1	0.824268	TFH	eQTL	pvalue	0.0432182	7
chr1:92450091_93431324	GFI1	chr1	92450091	93431324	rs58394161	chr1:92939959	0.8425	DNTTIP2	ENSG00000067334	110	9.67574e-06	0.863139	2.65222e-07	0.0235462	0.113305	1	0.881818	CD4naive	eQTL	pvalue	0.000217904	5
chr19:49738081_49925208	CD37	chr19	49738081	49925208	rs1465697	chr19:49837246	0.8831	PTOV1-AS2	ENSG00000269352	349	7.1062e-06	0.848286	3.22731e-07	0.0384119	0.113295	-1	0.0945559	TREG_MEM	eQTL	pvalue	NA	NA
chr5:35728440_36153781	IL7R	chr5	35728440	36153781	rs10063294	chr5:35877505	0.9057	RANBP3L	ENSG00000164188	780	7.03759e-05	0.805246	7.12269e-06	0.081385	0.113291	-1	0.284615	TH1	eQTL	pvalue	1.13183e-10	7
chr11:118462188_118773904	CXCR5	chr11	118462188	118773904	rs12365699	chr11:118743286	1.1546	RNU6-1157P	ENSG00000207185	507	0.000119282	0.846971	5.59551e-06	0.0396179	0.113286	1	0.810651	TREG_MEM	eQTL	pvalue	NA	NA
chr11:118447156_118807735	CXCR5	chr11	118447156	118807735	rs6589706	chr11:118747813	1.088	RPL23AP64	ENSG00000240970	548	0.000118347	0.840346	6.52908e-06	0.0462477	0.113282	-1	0.339416	TREGnaive	eQTL	pvalue	NA	NA
chr6:119066020_119449385	MCM9 - ASF1A	chr6	119066020	119449385	rs11542663	chr6:119215402	1.0833	ASF1A	ENSG00000111875	772	0.2337	0.544675	0.0325633	0.0757806	0.113281	-1	0.150259	TH2	eQTL	pvalue	0.138785	3
chr11:118447156_118807735	CXCR5	chr11	118447156	118807735	rs6589706	chr11:118747813	1.088	NA	ENSG00000264523	548	0.000118247	0.839637	6.62911e-06	0.046958	0.11328	1	0.826642	TH2	eQTL	pvalue	NA	NA
chr16:29841225_30438138	TBX6	chr16	29841225	30438138	rs3809627	chr16:30103160	0.9076		ENSG00000258150	310	0.00856517	0.84522	0.000331554	0.0326048	0.113278	-1	0.241935	M2	eQTL	pvalue	NA	NA
chr11:46876450_47860184	MYBPC3	chr11	46876450	47860184	rs2269434	chr11:47360412	0.9175	RAPSN	ENSG00000165917	1098	0.0253025	0.776408	0.00268659	0.0823248	0.113278	1	0.75592	M2	eQTL	pvalue	0.0326445	4
chr3:169388322_169601046	LRRIQ4	chr3	169388322	169601046	rs10936602	chr3:169536637	1.1145	LRRC34	ENSG00000171757	174	0.00122226	0.86943	2.27249e-05	0.0160516	0.113273	1	0.862069	M2	eQTL	pvalue	5.88856e-07	6
chr14:52228101_52368559	GNG2	chr14	52228101	52368559	rs11852059	chr14:52306091	0.908		ENSG00000261208	370	0.0664442	0.788646	0.00246735	0.0291724	0.11327	1	0.67027	TFH	eQTL	pvalue	NA	NA
chr6:6992891_7245458	RREB1	chr6	6992891	7245458	rs12211604	chr6:7100029	0.9111	LY86-AS1	ENSG00000216863	401	0.0493336	0.797054	0.00235848	0.0379913	0.113262	1	0.214464	TREGnaive	eQTL	pvalue	NA	NA
chr3:28046063_28121275	CMC1	chr3	28046063	28121275	rs438613	chr3:28072086	1.148	LINC01967	ENSG00000235493	115	1.6825e-11	0.875552	2.17144e-13	0.0111866	0.113261	1	0.834783	TH1	eQTL	pvalue	NA	NA
chr20:44594575_44782428	CD40	chr20	44594575	44782428	rs6032662	chr20:44734310	1.1432	RBPJL	ENSG00000124232	319	3.64172e-08	0.85892	1.18455e-09	0.0278249	0.113255	1	0.532915	TH17	eQTL	pvalue	1.89368e-11	7
chr17:40264534_40782389	STAT3	chr17	40264534	40782389	rs1026916	chr17:40529835	0.8784		ENSG00000234859	212	7.60397e-09	0.867664	1.68283e-10	0.0190889	0.113247	1	0.877358	TREGnaive	eQTL	pvalue	NA	NA
chr15:79125587_79260741	RASGRF1	chr15	79125587	79260741	rs62013236	chr15:79247482	1.1334		ENSG00000259770	53	0.0569436	0.823798	0.000396039	0.0056162	0.113247	-1	0	THSTAR	eQTL	pvalue	NA	NA
chr2:231046312_231217225	SP140	chr2	231046312	231217225	rs35540610	chr2:231121829	1.1447	TRIP12	ENSG00000153827	436	6.23532e-07	0.84986	2.7152e-08	0.0368943	0.113245	-1	0.321101	TREG_MEM	eQTL	pvalue	1	1
chr17:43279320_43781083	MAP3K14	chr17	43279320	43781083	rs7222450	chr17:43407670	1.1034	C1QL1	ENSG00000131094	770	0.00738669	0.825192	0.000481718	0.053701	0.113239	-1	0.581818	NK	eQTL	pvalue	NA	10
chr19:18164862_18409068	MPV17L2	chr19	18164862	18409068	rs4808760	chr19:18301979	0.8741	MEF2B	ENSG00000213999	230	2.15214e-07	0.86112	6.43682e-09	0.0256419	0.113238	-1	0.478261	CD4naive	eQTL	pvalue	0.590447	6
chr2:68537842_68865032	PLEK	chr2	68537842	68865032	rs12622670	chr2:68646536	1.1127	APLF	ENSG00000169621	702	3.46793e-05	0.812024	3.19511e-06	0.074701	0.113237	1	0.827635	TH2	eQTL	pvalue	1.1361e-17	9
chr16:1041953_1105201	SOX8	chr16	1041953	1105201	rs405343	chr16:1067832	0.8884	NA	ENSG00000196674	147	0.00570391	0.868758	8.09838e-05	0.0122213	0.113235	1	0.721088	CD4naive	eQTL	pvalue	NA	NA
chr16:29841225_30438138	TBX6	chr16	29841225	30438138	rs3809627	chr16:30103160	0.9076	NA	ENSG00000185928	310	0.00861983	0.850614	0.000277525	0.0272733	0.113215	1	0.7	NK	eQTL	pvalue	NA	3
chr3:71421370_71686082	FOXP1 - AC097634.4	chr3	71421370	71686082	rs9878602	chr3:71535338	1.0872	MIR1284	ENSG00000221264	329	0.0133455	0.838807	0.00054417	0.0340895	0.113214	-1	0.258359	TFH	eQTL	pvalue	NA	NA
chr14:69165341_69314956	ZFP36L1	chr14	69165341	69314956	rs12434551	chr14:69253364	1.1095	DDX18P1	ENSG00000259165	355	7.87234e-05	0.856337	2.80244e-06	0.0303712	0.11321	-1	0.301408	TREG_MEM	eQTL	pvalue	NA	NA
chr4:121992040_122147741	TNIP3	chr4	121992040	122147741	rs17051321	chr4:122119449	0.9097	RNU6-948P	ENSG00000252183	179	0.0120844	0.856904	0.000249262	0.0175619	0.1132	-1	0.117318	CD4stim	eQTL	pvalue	NA	NA
chr2:112423188_113109590	MERTK	chr2	112423188	113109590	rs57116599	chr2:112770799	0.8869	CKAP2L	ENSG00000169607	851	0.000338328	0.743546	6.50537e-05	0.142856	0.113195	-1	0.488837	M2	eQTL	pvalue	0.218394	4
chr15:90831146_91201561	ZNF774	chr15	90831146	91201561	rs6496663	chr15:90887584	0.9043		ENSG00000228998	929	0.00613136	0.805427	0.000569349	0.0746776	0.113195	1	0.543595	CD4naive	eQTL	pvalue	NA	NA
chr16:85964563_86021505	IRF8	chr16	85964563	86021505	rs35703946	chr16:86021505	1.1883		ENSG00000270124	209	0.0117794	0.856291	0.000255824	0.0184838	0.11319	-1	0.54067	CD8naive	eQTL	pvalue	NA	NA
chr19:16444965_16814328	EPS15L1	chr19	16444965	16814328	rs58166386	chr19:16559421	1.095	CALR3	ENSG00000269058	403	0.0149356	0.837933	0.000596538	0.0333543	0.113181	-1	0.280397	CD4stim	eQTL	pvalue	8.79344e-08	7
chr19:49738081_49925208	CD37	chr19	49738081	49925208	rs1465697	chr19:49837246	0.8831	SPHK2	ENSG00000063176	351	7.18731e-06	0.857978	2.42517e-07	0.028837	0.113178	1	0.903134	TH1	eQTL	pvalue	8.66424e-06	6
chr11:118462188_118773904	CXCR5	chr11	118462188	118773904	rs12365699	chr11:118743286	1.1546	RNU6-376P	ENSG00000207462	507	0.00011931	0.847167	5.58357e-06	0.0395333	0.113175	1	0.678501	NK	eQTL	pvalue	NA	NA
chr17:43279320_43781083	MAP3K14	chr17	43279320	43781083	rs7222450	chr17:43407670	1.1034	RPS26P8	ENSG00000204652	767	0.00736643	0.822925	0.000502597	0.0560334	0.113172	1	0.825293	TH1	eQTL	pvalue	NA	NA
chr14:52228101_52368559	GNG2	chr14	52228101	52368559	rs11852059	chr14:52306091	0.908		ENSG00000201820	370	0.0656169	0.778826	0.00330269	0.0390875	0.113167	1	0.589189	CD8naive	eQTL	pvalue	NA	NA
chr5:176525029_176837504	RGS14	chr5	176525029	176837504	rs67111717	chr5:176790162	1.1003	TMED9	ENSG00000184840	263	0.0372411	0.824832	0.00107452	0.0236858	0.113166	-1	0.631179	CD8stim	eQTL	pvalue	0.159568	5
chr4:47709959_48262356	TXK	chr4	47709959	48262356	rs6837324	chr4:48127262	0.9173	OCIAD1-AS1	ENSG00000248256	983	0.0160384	0.797276	0.00145203	0.0720683	0.113165	1	0.562564	NK	eQTL	pvalue	NA	NA
chr2:112425029_112642886	ANAPC1	chr2	112425029	112642886	rs71252597	chr2:112492986	0.8024		ENSG00000225744	296	0.000513286	0.861019	1.51422e-05	0.0252874	0.113165	-1	0.64527	TH1	eQTL	pvalue	NA	NA
chr14:69165341_69314956	ZFP36L1	chr14	69165341	69314956	rs12434551	chr14:69253364	1.1095	RPL12P7	ENSG00000242941	354	7.84129e-05	0.85296	3.11746e-06	0.0337979	0.11316	-1	0.240113	CD4naive	eQTL	pvalue	NA	NA
chr19:45110119_45187302	PVR	chr19	45110119	45187302	rs7260482	chr19:45143942	0.9152	CADM4	ENSG00000105767	76	0.491031	0.386891	0.005057	0.00387133	0.11315	-1	0.5	CD4stim	eQTL	pvalue	0.979492	1
chr2:112425029_112642886	ANAPC1	chr2	112425029	112642886	rs71252597	chr2:112492986	0.8024	FBLN7	ENSG00000144152	307	0.000918659	0.857448	3.06056e-05	0.0284532	0.113149	-1	0.241042	TREGnaive	eQTL	pvalue	1.57848e-05	6
chr3:121369811_122211421	CD86	chr3	121369811	122211421	rs75937181	chr3:121783015	1.2386	NA	ENSG00000263678	1756	7.05238e-08	0.746825	1.32337e-08	0.140027	0.113148	-1	0.457859	CD4stim	eQTL	pvalue	NA	NA
chr22:22017142_22349088	MAPK1	chr22	22017142	22349088	rs9610458	chr22:22205353	1.121	IGLV4-69	ENSG00000211637	646	8.4396e-07	0.831886	5.58809e-08	0.0549683	0.113145	1	0.705882	NK	eQTL	pvalue	NA	NA
chr16:79330152_79442848	WWOX	chr16	79330152	79442848	rs17724508	chr16:79350204	1.2313		ENSG00000261837	216	0.00829891	0.859416	0.000184142	0.0189561	0.113144	1	0.564815	NK	eQTL	pvalue	NA	NA
chr19:10258259_10897760	TYK2	chr19	10258259	10897760	rs34536443	chr19:10463118	1.3037	SHFL	ENSG00000130813	883	9.63654e-05	0.819314	7.94525e-06	0.0674386	0.113144	1	0.383918	CD8stim	eQTL	pvalue	NA	4
chr19:45110119_45187302	PVR	chr19	45110119	45187302	rs7260482	chr19:45143942	0.9152	APOC1	ENSG00000130208	115	0.175416	0.699583	0.00240014	0.00945892	0.113142	-1	0.0956522	monocytes	eQTL	pvalue	0.0507383	8
chr17:73033162_73583027	GRB2	chr17	73033162	73583027	rs9900529	chr17:73335776	1.0994	TRIM80P	ENSG00000232724	969	0.0237748	0.776381	0.00257961	0.0841256	0.113139	1	0.721362	TH17	eQTL	pvalue	NA	NA
chr1:157481253_157815203	FCRL3	chr1	157481253	157815203	rs2317231	chr1:157686337	1.1058	KRT8P45	ENSG00000224520	636	0.000170222	0.839794	9.52696e-06	0.0468882	0.113139	1	0.613208	CD4stim	eQTL	pvalue	NA	NA
chr2:112423188_113109590	MERTK	chr2	112423188	113109590	rs57116599	chr2:112770799	0.8869	FBLN7	ENSG00000144152	1013	0.000259893	0.802204	2.73708e-05	0.0843715	0.113137	-1	0.262586	TH17	eQTL	pvalue	1.57848e-05	6
chr9:100551768_100895720	TRIM14	chr9	100551768	100895720	rs7855251	chr9:100868189	1.1164	TBC1D2	ENSG00000095383	442	0.0324871	0.819818	0.00132157	0.0332369	0.113137	1	0.312217	TH2	eQTL	pvalue	2.30691e-08	5
chr20:44594575_44782428	CD40	chr20	44594575	44782428	rs6032662	chr20:44734310	1.1432	SNX21	ENSG00000124104	319	3.64239e-08	0.859078	1.18291e-09	0.0277865	0.113135	-1	0.376176	TH17	eQTL	pvalue	0.020814	8
chr1:120135045_120341256	PHGDH	chr1	120135045	120341256	rs483180	chr1:120267505	0.8974	WARS2-AS1	ENSG00000231365	310	0.000426217	0.854444	1.60086e-05	0.0319796	0.113134	-1	0.322581	CD4stim	eQTL	pvalue	NA	NA
chr16:29841225_30438138	TBX6	chr16	29841225	30438138	rs3809627	chr16:30103160	0.9076	STX4	ENSG00000103496	146	0.0198195	0.828104	0.000912919	0.0380307	0.113133	-1	0.123288	monocytes	eQTL	pvalue	9.66202e-05	7
chr1:92929865_93512762	DIPK1A	chr1	92929865	93512762	rs1415069	chr1:93426869	0.9313	HSP90B3P	ENSG00000203914	274	2.97896e-09	0.859239	9.61793e-11	0.0276285	0.113132	-1	0.317518	Bnaive	eQTL	pvalue	NA	NA
chr6:90804863_91086379	BACH2	chr6	90804863	91086379	rs72928038	chr6:90976768	0.8517	RRAGD	ENSG00000025039	290	3.22766e-05	0.864555	8.36126e-07	0.0222832	0.113129	1	0.706897	TFH	eQTL	pvalue	0.812902	3
chr20:62214158_62483911	SLC2A4RG	chr20	62214158	62483911	rs6742	chr20:62374441	1.1727	TPD52L2	ENSG00000101150	656	0.0239602	0.811283	0.00148434	0.0501462	0.113126	1	0.748476	CD4naive	eQTL	pvalue	0.595605	6
chr16:11193828_11521191	RMI2	chr16	11193828	11521191	rs146566517	chr16:11353879	0.469	SOCS1	ENSG00000185338	1055	2.12573e-18	0.800365	2.30091e-19	0.0865191	0.113116	-1	0.51564	TFH	eQTL	pvalue	0.541776	6
chr16:11020235_11325215	CLEC16A	chr16	11020235	11325215	rs6498163	chr16:11213951	0.8293	CLEC16A	ENSG00000038532	632	1.10207e-18	0.820777	8.89187e-20	0.0661101	0.113113	-1	0.223101	Bnaive	eQTL	pvalue	0.010139	2
chr10:5989954_6190329	IL2RA	chr10	5989954	6190329	rs12722559	chr10:6070273	1.2494	NA	ENSG00000251909	502	1.20126e-20	0.840064	6.7118e-22	0.0468239	0.113112	-1	0.384462	TH2	eQTL	pvalue	NA	NA
chr2:231046312_231217225	SP140	chr2	231046312	231217225	rs35540610	chr2:231121829	1.1447	GCSIR	ENSG00000232520	436	6.25406e-07	0.852414	2.53789e-08	0.0344777	0.113108	-1	0.199541	TFH	eQTL	pvalue	NA	NA
chr1:157481253_157815203	FCRL3	chr1	157481253	157815203	rs2317231	chr1:157686337	1.1058	KRT8P45	ENSG00000224520	638	0.000166626	0.822054	1.3129e-05	0.0646587	0.113108	-1	0.184953	M2	eQTL	pvalue	NA	NA
chr16:11020235_11325362	CLEC16A	chr16	11020235	11325362	rs2286974	chr16:11114512	0.8477	CLEC16A	ENSG00000038532	633	1.10199e-18	0.820722	8.90024e-20	0.0661725	0.113105	-1	0.222749	Bnaive	eQTL	pvalue	0.010139	2
chr2:112425029_112642886	ANAPC1	chr2	112425029	112642886	rs71252597	chr2:112492986	0.8024	NDUFB4P6	ENSG00000235258	301	0.000921842	0.860419	2.74777e-05	0.0255337	0.113098	1	0.863787	M2	eQTL	pvalue	NA	NA
chr20:62214158_62483911	SLC2A4RG	chr20	62214158	62483911	rs6742	chr20:62374441	1.1727	ZGPAT	ENSG00000197114	655	0.0236871	0.802035	0.00175836	0.0594241	0.113095	1	0.578626	CD4stim	eQTL	pvalue	2.80186e-05	5
chr8:144971080_145126375	PLEC	chr8	144971080	145126375	rs3923387	chr8:144986793	1.0732	GSDMD	ENSG00000104518	182	0.512299	0.328754	0.0280002	0.0178553	0.113092	-1	0.164835	M2	eQTL	pvalue	4.80695e-07	8
chr10:75154043_75706194	PLAU	chr10	75154043	75706194	rs17741873	chr10:75653800	1.0931	RNA5SP320	ENSG00000252072	519	0.3965	0.428539	0.0297918	0.032086	0.113083	1	0.915222	THSTAR	eQTL	pvalue	NA	NA
chr16:85964563_86021505	IRF8	chr16	85964563	86021505	rs35703946	chr16:86021505	1.1883		ENSG00000260417	208	0.0117585	0.854779	0.000278085	0.0201021	0.113082	-1	0.346154	TH1	eQTL	pvalue	NA	NA
chr1:2407781_2779397	PRXL2B	chr1	2407781	2779397	rs6670198	chr1:2520527	0.865		ENSG00000225931	308	1.08904e-11	0.859229	3.52447e-13	0.0276943	0.113076	1	0.0422078	TH2	eQTL	pvalue	NA	NA
chr1:192477815_192545099	RGS1	chr1	192477815	192545099	rs1323292	chr1:192541021	1.1316	ZNF101P2	ENSG00000234473	89	0.000677162	0.87668	7.47341e-06	0.00956229	0.113073	-1	0	monocytes	eQTL	pvalue	NA	NA
chr11:118000454_118904452	PHLDB1	chr11	118000454	118904452	rs34026809	chr11:118480695	0.8643	BCL9L	ENSG00000186174	1377	0.00011065	0.785765	1.4246e-05	0.101053	0.113057	-1	0.557008	CD8naive	eQTL	pvalue	0.998125	1
chr4:87502391_88275366	AFF1	chr4	87502391	88275366	rs2705616	chr4:87862396	0.9207		ENSG00000255723	1114	0.0592288	0.738386	0.0066417	0.0826867	0.113057	-1	0.394075	Bnaive	eQTL	pvalue	NA	NA
chr19:6615889_6693163	TNFSF14	chr19	6615889	6693163	rs1077667	chr19:6668972	1.164	MICOS13	ENSG00000174917	214	9.35329e-07	0.868522	1.99689e-08	0.0184295	0.113048	1	0.546729	TREGnaive	eQTL	pvalue	NA	9
chr11:65354926_66061233	TSGA10IP	chr11	65354926	66061233	rs531612	chr11:65705432	0.9155	PDCL2P2	ENSG00000255058	795	0.00323398	0.823394	0.000236447	0.0600881	0.113047	1	0.552201	Bnaive	eQTL	pvalue	NA	NA
chr16:1041953_1105201	SOX8	chr16	1041953	1105201	rs405343	chr16:1067832	0.8884	CEROX1	ENSG00000260807	146	0.00570551	0.869003	8.06327e-05	0.0121681	0.113043	1	0.534247	CD4stim	eQTL	pvalue	NA	NA
chr1:160162872_160430469	VANGL2	chr1	160162872	160430469	rs3737798	chr1:160389984	1.0911	CD244	ENSG00000122223	278	0.0400366	0.821227	0.00119972	0.0244956	0.113041	-1	0.241007	TFH	eQTL	pvalue	0.00174717	3
chr12:9445978_9939813	CLECL1	chr12	9445978	9939813	rs7977720	chr12:9866349	0.903	CLEC12B	ENSG00000256660	818	4.20723e-05	0.815415	3.69499e-06	0.0715005	0.113039	1	0.759169	TH2	eQTL	pvalue	0.000124716	7
chr11:118462188_118773904	CXCR5	chr11	118462188	118773904	rs12365699	chr11:118743286	1.1546	RNU6-262P	ENSG00000222249	516	0.000118964	0.84675	5.64884e-06	0.0400937	0.113031	-1	0.372093	CD8stim	eQTL	pvalue	NA	NA
chr17:37869878_38507250	NR1D1	chr17	37869878	38507250	rs883871	chr17:38252660	0.9009		ENSG00000266208	604	0.258816	0.563571	0.0203611	0.0442232	0.113028	-1	0.283113	TREGnaive	eQTL	pvalue	NA	8
chr14:88217115_88715610	GPR65	chr14	88217115	88715610	rs116899835	chr14:88523488	1.3474	SHLD2P2	ENSG00000259096	1279	2.73431e-07	0.78958	3.37657e-08	0.0973916	0.113028	-1	0.570758	CD4stim	eQTL	pvalue	NA	NA
chr17:34665281_34997201	ZNHIT3	chr17	34665281	34997201	rs4796224	chr17:34842521	0.9181	NA	ENSG00000239581	232	0.0148459	0.848574	0.000406997	0.0231505	0.113022	-1	0.202586	monocytes	eQTL	pvalue	NA	NA
chr22:50935082_51045816	ODF3B	chr22	50935082	51045816	rs140522	chr22:50971266	0.8953	ZBED4	ENSG00000100426	236	0.000147537	0.866085	3.55307e-06	0.0207445	0.113019	1	0.305085	TH17	eQTL	pvalue	0.989507	2
chr11:65354926_66061233	TSGA10IP	chr11	65354926	66061233	rs531612	chr11:65705432	0.9155		ENSG00000173727	949	0.00318848	0.811846	0.00028193	0.0716717	0.113012	-1	0.337197	TH17	eQTL	pvalue	NA	9
chr19:49738081_49925208	CD37	chr19	49738081	49925208	rs1465697	chr19:49837246	0.8831	MIR4749	ENSG00000265954	348	7.18063e-06	0.857171	2.50739e-07	0.0298184	0.113003	1	0.991379	Bnaive	eQTL	pvalue	NA	NA
chr11:118617158_118947933	BCL9L	chr11	118617158	118947933	rs149114341	chr11:118783424	1.3559	KMT2A	ENSG00000118058	469	0.000139559	0.850662	5.95972e-06	0.0362137	0.112979	-1	0.547974	CD8naive	eQTL	pvalue	1	1
chr6:127955546_128297436	PTPRK	chr6	127955546	128297436	rs802730	chr6:128280104	1.1211	EEF1DP5	ENSG00000213130	477	0.000105383	0.847841	4.87107e-06	0.0390765	0.112973	1	0.563941	THSTAR	eQTL	pvalue	NA	NA
chr1:101212872_101621089	EXTL2	chr1	101212872	101621089	rs74449127	chr1:101290432	1.2177	EXTL2	ENSG00000162694	595	6.17611e-10	0.8346	3.88804e-11	0.0524276	0.112972	1	0.92437	TH1	eQTL	pvalue	3.15805e-05	6
chr14:103015542_103459588	TRAF3	chr14	103015542	103459588	rs12588969	chr14:103230758	0.9148	TRAF3	ENSG00000131323	437	0.000228483	0.839525	1.28936e-05	0.0472627	0.112971	-1	0.624714	M2	eQTL	pvalue	0.998406	1
chr8:128088066_128211494	POU5F1B	chr8	128088066	128211494	rs735542	chr8:128175696	1.0881	RFPL4AP5	ENSG00000248720	176	0.36802	0.501599	0.00741675	0.0099958	0.112969	-1	0.744318	CD4naive	eQTL	pvalue	NA	NA
chr13:50638834_51060809	KCNRG	chr13	50638834	51060809	rs9591325	chr13:50811220	1.2366	C13orf42	ENSG00000226792	512	8.82382e-05	0.840987	4.83343e-06	0.0459539	0.112966	1	0.517578	THSTAR	eQTL	pvalue	NA	NA
chr10:6038478_6185310	IL2RA	chr10	6038478	6185310	rs11256593	chr10:6117322	1.2048	LINC02649	ENSG00000215244	393	1.22285e-20	0.855162	4.57404e-22	0.0318742	0.112963	-1	0.491094	M2	eQTL	pvalue	NA	NA
chr15:79125587_79260741	RASGRF1	chr15	79125587	79260741	rs62013236	chr15:79247482	1.1334	RNU6-415P	ENSG00000252061	326	0.0500731	0.792304	0.00266176	0.0420039	0.112957	1	0.754601	NK	eQTL	pvalue	NA	NA
chr18:56206955_56320360	ALPK2	chr18	56206955	56320360	rs4940730	chr18:56269737	1.0254		ENSG00000267504	175	0.0117336	0.861622	0.000185439	0.0135043	0.112955	1	0.657143	CD8naive	eQTL	pvalue	NA	NA
chr10:80999869_81071087	ZMIZ1	chr10	80999869	81071087	rs1250551	chr10:81059335	0.8907	NA	ENSG00000226381	100	6.23851e-06	0.878021	6.49915e-08	0.0090341	0.112939	1	0.75	Bnaive	eQTL	pvalue	NA	NA
chr16:1041953_1105201	SOX8	chr16	1041953	1105201	rs405343	chr16:1067832	0.8884	ANTKMT	ENSG00000103254	145	0.00569918	0.868037	8.77255e-05	0.0132485	0.112927	-1	0.241379	THSTAR	eQTL	pvalue	NA	9
chr1:2407781_2779397	PRXL2B	chr1	2407781	2779397	rs6670198	chr1:2520527	0.865	SLC35E2B	ENSG00000189339	214	1.40189e-11	0.867461	3.18788e-13	0.019613	0.112926	1	0.939252	TH17	eQTL	pvalue	0.621002	6
chr17:45312813_45874509	NPEPPS	chr17	45312813	45874509	rs11079784	chr17:45702280	1.1131	SP2-DT	ENSG00000264920	1134	1.34975e-06	0.790113	1.65832e-07	0.0969609	0.112925	1	0.367725	M2	eQTL	pvalue	NA	NA
chr7:149128286_149433143	ZNF746	chr7	149128286	149433143	rs354033	chr7:149289464	1.114		ENSG00000273293	465	0.000675566	0.844651	3.34568e-05	0.0417177	0.112922	-1	0.47957	TH17	eQTL	pvalue	NA	NA
chr14:103015542_103459588	TRAF3	chr14	103015542	103459588	rs12588969	chr14:103230758	0.9148		ENSG00000259013	425	0.00023211	0.852853	9.27984e-06	0.0339844	0.112921	1	0.218824	TH2	eQTL	pvalue	NA	NA
chr2:231046312_231217225	SP140	chr2	231046312	231217225	rs35540610	chr2:231121829	1.1447	RN7SKP283	ENSG00000253006	150	1.19547e-06	0.875294	1.62567e-08	0.0117898	0.112915	-1	0.36	CD4stim	eQTL	pvalue	NA	NA
chr19:45110119_45187302	PVR	chr19	45110119	45187302	rs7260482	chr19:45143942	0.9152	CLASRP	ENSG00000104859	115	0.175554	0.700133	0.00230764	0.00909023	0.112915	-1	0.269565	TREGnaive	eQTL	pvalue	0.964966	2
chr19:10744807_11274530	SMARCA4	chr19	10744807	11274530	rs12609500	chr19:11173928	1.0997	TIMM29	ENSG00000142444	782	0.0221438	0.790348	0.00203611	0.0725589	0.112913	1	0.694373	CD8naive	eQTL	pvalue	NA	9
chr17:34665281_34997201	ZNHIT3	chr17	34665281	34997201	rs4796224	chr17:34842521	0.9181	NA	ENSG00000161573	242	0.0148982	0.851569	0.000356811	0.0202821	0.112894	-1	0.305785	CD8stim	eQTL	pvalue	NA	8
chr13:99570862_100512004	UBAC2	chr13	99570862	100512004	rs77654077	chr13:100026952	1.7768	NA	ENSG00000238305	1797	0.0112176	0.74246	0.00198763	0.131443	0.112892	1	0.483027	TH2	eQTL	pvalue	NA	NA
chr20:44594575_44782428	CD40	chr20	44594575	44782428	rs6032662	chr20:44734310	1.1432	TP53TG5	ENSG00000124251	318	3.65228e-08	0.861412	1.09428e-09	0.0256964	0.112892	1	0.518868	THSTAR	eQTL	pvalue	3.30244e-06	8
chr19:6615889_6693163	TNFSF14	chr19	6615889	6693163	rs1077667	chr19:6668972	1.164		ENSG00000269802	261	9.31748e-07	0.865196	2.37225e-08	0.0219151	0.112888	-1	0.0727969	TFH	eQTL	pvalue	NA	NA
chr11:118447156_118807735	CXCR5	chr11	118447156	118807735	rs6589706	chr11:118747813	1.088	RNU6-1157P	ENSG00000207185	548	0.000118861	0.843993	6.07088e-06	0.0429946	0.112887	1	0.824818	TREG_MEM	eQTL	pvalue	NA	NA
chr6:14686662_14754318	CD83	chr6	14686662	14754318	rs111635774	chr6:14691215	1.3265	MRPL35P1	ENSG00000220868	84	0.38679	0.491739	0.00382995	0.00475626	0.112885	-1	0.047619	monocytes	eQTL	pvalue	NA	NA
chr6:159323833_159522796	TAGAP	chr6	159323833	159522796	rs1738074	chr6:159465977	0.8925		ENSG00000213076	441	3.37797e-06	0.841136	1.85093e-07	0.0459764	0.112884	-1	0.219955	TREGnaive	eQTL	pvalue	NA	NA
