## Supplementary material for "Cell-type specific cis-eQTLs in eight brain cell-types identifies novel risk genes for human brain disorders": Table S6 (part 7 of 41)

### Sheet: Dice (continued)
locus	locus_name_gene	chr	start_bp37	end_bp37	GWAS_snp	GWAS_snp_pos	OR	symbol	ensembl	nsnps	PP.H0.abf	PP.H1.abf	PP.H2.abf	PP.H3.abf	PP.H4.abf	direction	prop_pos_direction	tissue	type	coloc_method	pLI	oe_lof_upper_bin
chr13:99570862_100512004	UBAC2	chr13	99570862	100512004	rs77654077	chr13:100026952	1.7768	MIR623	ENSG00000207719	1797	0.0112781	0.746466	0.00192727	0.127447	0.112881	1	0.524763	TH2	eQTL	pvalue	NA	NA
chr17:45312813_45874509	NPEPPS	chr17	45312813	45874509	rs11079784	chr17:45702280	1.1131		ENSG00000272763	269	9.82668e-06	0.864285	2.6082e-07	0.022827	0.112878	-1	0.568773	M2	eQTL	pvalue	NA	NA
chr19:47540310_47753426	SAE1	chr19	47540310	47753426	rs11083862	chr19:47638539	1.106	C5AR2	ENSG00000134830	93	0.00138809	0.877795	1.27134e-05	0.00792675	0.112878	-1	0.150538	TH2	eQTL	pvalue	0.023141	8
chr18:56304778_56462884	MALT1	chr18	56304778	56462884	rs9955954	chr18:56348044	0.8958		ENSG00000267257	325	0.000865705	0.859902	2.66193e-05	0.026328	0.112877	1	0.676923	TH2	eQTL	pvalue	NA	NA
chr16:11031156_11498745	RMI2	chr16	11031156	11498745	rs34947566	chr16:11412926	1.1412		ENSG00000188897	1303	1.05603e-18	0.786494	1.35273e-19	0.100633	0.112873	-1	0.366846	CD4naive	eQTL	pvalue	NA	8
chr6:90804863_91086379	BACH2	chr6	90804863	91086379	rs72928038	chr6:90976768	0.8517	PIMREGP3	ENSG00000217653	290	3.21098e-05	0.860086	1.01255e-06	0.0270092	0.112871	1	0.662069	TH2	eQTL	pvalue	NA	NA
chr13:99570862_100512004	UBAC2	chr13	99570862	100512004	rs77654077	chr13:100026952	1.7768	UBAC2	ENSG00000134882	1790	0.0111696	0.73928	0.00203601	0.134644	0.112871	1	0.519553	NK	eQTL	pvalue	0.111492	4
chr10:6038478_6185310	IL2RA	chr10	6038478	6185310	rs11256593	chr10:6117322	1.2048	GDI2	ENSG00000057608	410	1.21535e-20	0.849923	5.33772e-22	0.0372149	0.112863	-1	0.304878	TREG_MEM	eQTL	pvalue	0.987155	2
chr11:118462188_118773904	CXCR5	chr11	118462188	118773904	rs12365699	chr11:118743286	1.1546	DDX6	ENSG00000110367	507	0.000110567	0.785088	1.43708e-05	0.101928	0.11286	1	0.500986	CD8naive	eQTL	pvalue	0.998986	1
chr19:16444965_16814328	EPS15L1	chr19	16444965	16814328	rs58166386	chr19:16559421	1.095	LINC00661	ENSG00000205396	373	0.0149329	0.837728	0.000605901	0.033878	0.112855	1	0.710456	M2	eQTL	pvalue	NA	NA
chr19:49738081_49925208	CD37	chr19	49738081	49925208	rs1465697	chr19:49837246	0.8831	CARD8	ENSG00000105483	31	0.0380964	0.845902	0.000140535	0.00300763	0.112854	-1	0	CD4naive	eQTL	pvalue	0.0162894	5
chr11:118000454_118904452	PHLDB1	chr11	118000454	118904452	rs34026809	chr11:118480695	0.8643	SLC37A4	ENSG00000137700	1377	0.000110736	0.786373	1.41893e-05	0.10065	0.112852	-1	0.61801	TH17	eQTL	pvalue	0.000674732	5
chr19:10258259_10897760	TYK2	chr19	10258259	10897760	rs34536443	chr19:10463118	1.3037		ENSG00000267607	884	9.62884e-05	0.818659	8.05691e-06	0.0683882	0.112849	1	0.563348	CD4naive	eQTL	pvalue	NA	NA
chr22:50935082_51045816	ODF3B	chr22	50935082	51045816	rs140522	chr22:50971266	0.8953	NA	ENSG00000226738	236	0.000146225	0.85838	4.89579e-06	0.0286269	0.112842	-1	0.478814	TH17	eQTL	pvalue	NA	NA
chr11:118462188_118773904	CXCR5	chr11	118462188	118773904	rs12365699	chr11:118743286	1.1546	HMBS	ENSG00000256269	507	0.000118923	0.84442	6.01732e-06	0.0426135	0.112841	-1	0.771203	NK	eQTL	pvalue	0.944814	2
chr20:44594575_44782428	CD40	chr20	44594575	44782428	rs6032662	chr20:44734310	1.1432	MMP9	ENSG00000100985	319	3.6475e-08	0.860283	1.14472e-09	0.0268861	0.11283	1	0.761755	TREGnaive	eQTL	pvalue	2.7877e-08	7
chr17:40264534_40782389	STAT3	chr17	40264534	40782389	rs1026916	chr17:40529835	0.8784	STAT5B	ENSG00000173757	491	7.30152e-09	0.833152	4.74436e-10	0.0540235	0.112825	-1	0.289206	NK	eQTL	pvalue	0.999953	1
chr10:80999869_81071087	ZMIZ1	chr10	80999869	81071087	rs1250551	chr10:81059335	0.8907	DPY19L2P5	ENSG00000225100	100	6.22515e-06	0.876142	7.91587e-08	0.0110281	0.112824	1	0.69	M2	eQTL	pvalue	NA	NA
chr2:43313584_43361560	ZFP36L2	chr2	43313584	43361560	rs12478539	chr2:43355324	1.1311	ABCG5	ENSG00000138075	152	6.42003e-06	0.873466	1.01561e-07	0.0137049	0.112823	1	0.736842	TREG_MEM	eQTL	pvalue	1.89797e-15	8
chr20:44594575_44782428	CD40	chr20	44594575	44782428	rs6032662	chr20:44734310	1.1432	HNRNPA1P3	ENSG00000226188	319	3.65229e-08	0.861414	1.09725e-09	0.0257665	0.11282	1	0.648903	TREGnaive	eQTL	pvalue	NA	NA
chr19:6615889_6693163	TNFSF14	chr19	6615889	6693163	rs1077667	chr19:6668972	1.164		ENSG00000267299	262	9.27776e-07	0.861508	2.77674e-08	0.0256712	0.11282	1	0.446565	TH1	eQTL	pvalue	NA	NA
chr11:118447156_118807735	CXCR5	chr11	118447156	118807735	rs6589706	chr11:118747813	1.088	RNU6-376P	ENSG00000207462	547	0.000118931	0.844493	6.01039e-06	0.0425652	0.112817	1	0.696527	NK	eQTL	pvalue	NA	NA
chr15:90831146_91201561	ZNF774	chr15	90831146	91201561	rs6496663	chr15:90887584	0.9043		ENSG00000228998	926	0.00620337	0.814886	0.000500231	0.0655984	0.112812	1	0.637149	CD4stim	eQTL	pvalue	NA	NA
chr12:9445978_9939813	CLECL1	chr12	9445978	9939813	rs7977720	chr12:9866349	0.903		ENSG00000256427	771	4.24381e-05	0.822465	3.34318e-06	0.0646792	0.11281	1	0.501946	NK	eQTL	pvalue	NA	NA
chr20:62214158_62483911	SLC2A4RG	chr20	62214158	62483911	rs6742	chr20:62374441	1.1727	SLC17A9	ENSG00000101194	655	0.0238831	0.808671	0.00157058	0.0530664	0.112809	1	0.699237	CD4stim	eQTL	pvalue	5.26687e-08	8
chr20:62214158_62483911	SLC2A4RG	chr20	62214158	62483911	rs6742	chr20:62374441	1.1727	UCKL1	ENSG00000198276	655	0.0233567	0.790847	0.00209701	0.0708911	0.112808	1	0.577099	CD4stim	eQTL	pvalue	1.42565e-08	8
chr14:103199716_103463149	TRAF3	chr14	103199716	103463149	rs12147246	chr14:103265844	0.9054	TNFAIP2	ENSG00000185215	239	0.000233611	0.858366	7.81207e-06	0.0285914	0.112801	-1	0.16318	TH17	eQTL	pvalue	0.00267821	4
chr7:2392233_2478020	CHST12	chr7	2392233	2478020	rs55858457	chr7:2443302	0.8931		ENSG00000224593	136	0.00344219	0.868788	5.95537e-05	0.0149182	0.112792	-1	0.257353	CD4naive	eQTL	pvalue	NA	NA
chr20:62214158_62483911	SLC2A4RG	chr20	62214158	62483911	rs6742	chr20:62374441	1.1727	ARFRP1	ENSG00000101246	650	0.0217956	0.713441	0.00450851	0.147465	0.11279	1	0.544615	M2	eQTL	pvalue	0.135718	4
chr11:65354926_66061233	TSGA10IP	chr11	65354926	66061233	rs531612	chr11:65705432	0.9155	NA	ENSG00000267804	454	0.0862576	0.759161	0.00427583	0.0375192	0.112786	1	0.731278	M2	eQTL	pvalue	NA	NA
chr2:60958287_61741947	PUS10	chr2	60958287	61741947	rs1177228	chr2:61242410	1.1134	RPS12P3	ENSG00000232713	1065	0.00123317	0.808078	0.000118881	0.0777878	0.112783	-1	0.866667	TH1	eQTL	pvalue	NA	NA
chr19:6615889_6693163	TNFSF14	chr19	6615889	6693163	rs1077667	chr19:6668972	1.164		ENSG00000268845	261	9.35917e-07	0.869068	1.96689e-08	0.0181512	0.11278	-1	0.40613	M2	eQTL	pvalue	NA	NA
chr11:118617158_118947933	BCL9L	chr11	118617158	118947933	rs149114341	chr11:118783424	1.3559	TREHP1	ENSG00000255239	469	0.000139434	0.8499	6.11756e-06	0.037176	0.112778	1	0.535181	TH2	eQTL	pvalue	NA	NA
chr14:75945376_76028941	BATF	chr14	75945376	76028941	rs34695601	chr14:76014298	1.1157		ENSG00000258425	108	0.0155311	0.861111	0.000189456	0.0103915	0.112777	1	0.268519	TH17	eQTL	pvalue	NA	NA
chr14:75945376_76028941	BATF	chr14	75945376	76028941	rs34695601	chr14:76014298	1.1157	FLVCR2	ENSG00000119686	136	0.0131842	0.862818	0.000170649	0.0110551	0.112772	1	0.830882	TFH	eQTL	pvalue	0.000368276	6
chr1:160698276_160925186	SLAMF7	chr1	160698276	160925186	rs983494	chr1:160703965	1.1061	NECTIN4	ENSG00000143217	387	0.0713794	0.788819	0.00225256	0.0247804	0.112769	-1	0.449612	CD4naive	eQTL	pvalue	NA	2
chr6:127955546_128297436	PTPRK	chr6	127955546	128297436	rs802730	chr6:128280104	1.1211		ENSG00000224733	443	0.000105674	0.850183	4.60545e-06	0.0369397	0.112767	-1	0.593679	Bnaive	eQTL	pvalue	NA	NA
chr1:101213532_101663312	SLC30A7	chr1	101213532	101663312	rs11578655	chr1:101412902	0.8673	HNRNPA1P68	ENSG00000230946	674	6.11729e-10	0.826705	4.48739e-11	0.0605308	0.112764	1	0.746291	CD4naive	eQTL	pvalue	NA	NA
chr19:45110119_45187302	PVR	chr19	45110119	45187302	rs7260482	chr19:45143942	0.9152	NA	ENSG00000264133	110	0.176514	0.701393	0.00189869	0.00743186	0.112763	1	0.863636	TH17	eQTL	pvalue	NA	NA
chr1:2407781_2779397	PRXL2B	chr1	2407781	2779397	rs6670198	chr1:2520527	0.865		ENSG00000233542	308	1.0847e-11	0.855807	3.99817e-13	0.0314321	0.112761	1	0.840909	TH2	eQTL	pvalue	NA	NA
chr12:9445978_9939813	CLECL1	chr12	9445978	9939813	rs7977720	chr12:9866349	0.903	CLEC2B	ENSG00000110852	818	4.2106e-05	0.816068	3.67579e-06	0.0711287	0.112757	1	0.723716	TREG_MEM	eQTL	pvalue	0.00273196	7
chr19:45110119_45187302	PVR	chr19	45110119	45187302	rs7260482	chr19:45143942	0.9152	TOMM40	ENSG00000130204	115	0.175717	0.700781	0.00217717	0.00857007	0.112755	-1	0.182609	TH1	eQTL	pvalue	0.963682	1
chr10:6038478_6185310	IL2RA	chr10	6038478	6185310	rs11256593	chr10:6117322	1.2048	LINC02656	ENSG00000212743	412	1.20917e-20	0.845597	5.97156e-22	0.0416476	0.112755	1	0.691748	CD4stim	eQTL	pvalue	NA	NA
chr10:31134557_31530302	ZNF438	chr10	31134557	31530302	rs1087056	chr10:31395761	0.9254		ENSG00000228800	843	0.406559	0.399053	0.0412559	0.0403815	0.112751	1	0.88968	TH2	eQTL	pvalue	NA	NA
chr7:3099256_3199823	CARD11	chr7	3099256	3199823	rs10951042	chr7:3139417	1.0817	NUDT1	ENSG00000106268	238	0.172633	0.691299	0.00468177	0.0186351	0.112751	-1	0.197479	TFH	eQTL	pvalue	1.28825e-09	10
chr2:60958287_61741947	PUS10	chr2	60958287	61741947	rs1177228	chr2:61242410	1.1134		ENSG00000271657	502	0.0207469	0.816925	0.00123072	0.0483478	0.112749	1	0.910359	CD4naive	eQTL	pvalue	NA	NA
chr8:79005727_79716536	PKIA	chr8	79005727	79716536	rs28703878	chr8:79417222	0.8749		ENSG00000260398	1248	9.29427e-05	0.517386	6.64339e-05	0.369706	0.112749	-1	0.455929	CD8stim	eQTL	pvalue	NA	NA
chr12:57855180_58473351	OS9	chr12	57855180	58473351	rs701006	chr12:58106836	1.1206	METTL1	ENSG00000037897	763	1.71478e-06	0.824933	1.29785e-07	0.0623233	0.112742	-1	0.216252	TH1	eQTL	pvalue	0.00591562	6
chr19:49738081_49925208	CD37	chr19	49738081	49925208	rs1465697	chr19:49837246	0.8831	HSD17B14	ENSG00000087076	349	7.17072e-06	0.855988	2.62833e-07	0.0312624	0.112742	-1	0.381089	CD4stim	eQTL	pvalue	0.00137252	9
chr17:40264534_40782389	STAT3	chr17	40264534	40782389	rs1026916	chr17:40529835	0.8784	RAMP2-AS1	ENSG00000197291	494	7.12379e-09	0.812872	6.52923e-10	0.0743901	0.112738	1	0.334008	TREG_MEM	eQTL	pvalue	NA	NA
chr12:9445978_9939813	CLECL1	chr12	9445978	9939813	rs7977720	chr12:9866349	0.903	CLEC9A	ENSG00000197992	826	4.07431e-05	0.789616	5.04193e-06	0.0976017	0.112737	1	0.789346	Bnaive	eQTL	pvalue	2.45378e-05	7
chr16:11031156_11498745	RMI2	chr16	11031156	11498745	rs34947566	chr16:11412926	1.1412	RMI2	ENSG00000175643	1299	1.02904e-18	0.766389	1.62463e-19	0.120884	0.112727	1	0.647421	NK	eQTL	pvalue	0.0246042	10
chr19:6615889_6693163	TNFSF14	chr19	6615889	6693163	rs1077667	chr19:6668972	1.164	KHSRP	ENSG00000088247	261	9.27579e-07	0.861326	2.80643e-08	0.025947	0.112726	1	0.616858	TREGnaive	eQTL	pvalue	0.999711	1
chr17:34665281_34997201	ZNHIT3	chr17	34665281	34997201	rs4796224	chr17:34842521	0.9181		ENSG00000267035	52	0.0383317	0.844475	0.000199492	0.00428223	0.112711	-1	0.326923	CD8naive	eQTL	pvalue	NA	NA
chr10:5989954_6190329	IL2RA	chr10	5989954	6190329	rs12722559	chr10:6070273	1.2494	GDI2	ENSG00000057608	502	1.20431e-20	0.842199	6.46382e-22	0.0450901	0.112711	-1	0.332669	CD8stim	eQTL	pvalue	0.987155	2
chr11:46876450_47860184	MYBPC3	chr11	46876450	47860184	rs2269434	chr11:47360412	0.9175	NA	ENSG00000223187	1110	0.0250361	0.768252	0.00297027	0.0910324	0.112709	1	0.676577	CD8stim	eQTL	pvalue	NA	NA
chr2:43313584_43361560	ZFP36L2	chr2	43313584	43361560	rs12478539	chr2:43355324	1.1311	OXER1	ENSG00000162881	152	6.37699e-06	0.86761	1.45491e-07	0.0196818	0.112701	-1	0.184211	CD4naive	eQTL	pvalue	4.76881e-07	10
chr17:40264534_40782389	STAT3	chr17	40264534	40782389	rs1026916	chr17:40529835	0.8784	CNTNAP1	ENSG00000108797	494	7.42137e-09	0.846828	3.55662e-10	0.0404707	0.112701	1	0.702429	CD4naive	eQTL	pvalue	0.00410876	3
chr1:200671993_201056749	INAVA	chr1	200671993	201056749	rs59655222	chr1:200875897	1.1311	NR5A2	ENSG00000116833	637	2.74794e-06	0.833563	1.7754e-07	0.0537423	0.112692	-1	0.381476	CD8stim	eQTL	pvalue	0.959085	3
chr7:3099256_3199823	CARD11	chr7	3099256	3199823	rs10951042	chr7:3139417	1.0817	CARD11	ENSG00000198286	238	0.172474	0.690662	0.00485577	0.019332	0.112676	1	0.609244	CD8naive	eQTL	pvalue	0.999939	1
chr11:65354926_66061233	TSGA10IP	chr11	65354926	66061233	rs531612	chr11:65705432	0.9155	SF1	ENSG00000168066	276	0.102762	0.757811	0.00320831	0.0235469	0.112672	-1	0.184783	TREGnaive	eQTL	pvalue	0.998855	1
chr17:34665281_34997201	ZNHIT3	chr17	34665281	34997201	rs4796224	chr17:34842521	0.9181	NA	ENSG00000267566	242	0.0148052	0.846254	0.000453619	0.0258158	0.112671	1	0.85124	TH17	eQTL	pvalue	NA	NA
chr19:45110119_45187302	PVR	chr19	45110119	45187302	rs7260482	chr19:45143942	0.9152	ERCC2	ENSG00000104884	115	0.174525	0.696028	0.00338723	0.0133961	0.112664	-1	0.313043	NK	eQTL	pvalue	3.14163e-13	7
chr1:85609016_85939177	SYDE2	chr1	85609016	85939177	rs11161550	chr1:85682020	0.9597		ENSG00000223653	763	1.15394e-05	0.825671	8.63222e-07	0.0616529	0.112664	1	0.718218	CD8stim	eQTL	pvalue	NA	NA
chr16:85964563_86021505	IRF8	chr16	85964563	86021505	rs35703946	chr16:86021505	1.1883	GSE1	ENSG00000131149	208	0.0117485	0.854045	0.00029388	0.0212507	0.112662	-1	0.538462	Bnaive	eQTL	pvalue	NA	1
chr18:56304778_56462884	MALT1	chr18	56304778	56462884	rs9955954	chr18:56348044	0.8958	NA	ENSG00000267010	325	0.000856669	0.850927	3.58734e-05	0.0355203	0.11266	-1	0.618462	TH17	eQTL	pvalue	NA	NA
chr17:40264534_40782389	STAT3	chr17	40264534	40782389	rs1026916	chr17:40529835	0.8784	KRT17	ENSG00000128422	491	7.39335e-09	0.843631	3.84064e-10	0.0437116	0.112658	1	0.456212	TH2	eQTL	pvalue	7.07354e-06	8
chr11:118462188_118773904	CXCR5	chr11	118462188	118773904	rs12365699	chr11:118743286	1.1546	TRAPPC4	ENSG00000196655	507	0.000118183	0.839164	6.78346e-06	0.0480536	0.112657	1	0.268245	CD8naive	eQTL	pvalue	0.0013237	8
chr5:133827615_134321836	JADE2	chr5	133827615	134321836	rs2084007	chr5:133891282	1.0826	TXNDC15	ENSG00000113621	293	0.111219	0.738357	0.00495908	0.0328095	0.112655	-1	0.447099	CD4stim	eQTL	pvalue	0.109183	5
chr19:49738081_49925208	CD37	chr19	49738081	49925208	rs1465697	chr19:49837246	0.8831	CGB2	ENSG00000104818	349	7.03364e-06	0.839624	4.00655e-07	0.0477146	0.112654	-1	0.0916905	TFH	eQTL	pvalue	0.069422	10
chr11:118447156_118807735	CXCR5	chr11	118447156	118807735	rs6589706	chr11:118747813	1.088	RNU6-262P	ENSG00000222249	557	0.000118563	0.843911	6.10098e-06	0.0433132	0.112652	-1	0.398564	CD8stim	eQTL	pvalue	NA	NA
chr15:79125587_79260741	RASGRF1	chr15	79125587	79260741	rs62013236	chr15:79247482	1.1334		ENSG00000259770	53	0.0570328	0.825088	0.000345531	0.00488611	0.112647	-1	0.245283	CD4stim	eQTL	pvalue	NA	NA
chr6:137407099_137466087	IL22RA2	chr6	137407099	137466087	rs62420820	chr6:137438057	1.1471	LINC02528	ENSG00000226004	103	6.83319e-08	0.878415	7.0408e-10	0.00893839	0.112646	-1	0.38835	THSTAR	eQTL	pvalue	NA	NA
chr20:62214158_62483911	SLC2A4RG	chr20	62214158	62483911	rs6742	chr20:62374441	1.1727	OPRL1	ENSG00000125510	655	0.0230288	0.779746	0.00242964	0.0821538	0.112642	1	0.575573	CD4stim	eQTL	pvalue	0.602076	4
chr1:101213532_101663312	SLC30A7	chr1	101213532	101663312	rs11578655	chr1:101412902	0.8673	EXTL2	ENSG00000162694	673	5.82387e-10	0.786999	7.43517e-11	0.100361	0.112639	1	0.851412	TREGnaive	eQTL	pvalue	3.15805e-05	6
chr19:10423338_10625953	KEAP1	chr19	10423338	10625953	rs28834106	chr19:10592144	1.1381	PLPPR2	ENSG00000105520	203	0.000101989	0.866916	2.40622e-06	0.0203405	0.112639	1	0.738916	monocytes	eQTL	pvalue	NA	1
chr22:22017142_22349088	MAPK1	chr22	22017142	22349088	rs9610458	chr22:22205353	1.121	RN7SL280P	ENSG00000244671	648	8.45352e-07	0.833258	5.50117e-08	0.054112	0.112629	-1	0.205247	Bnaive	eQTL	pvalue	NA	NA
chr2:112425029_112642886	ANAPC1	chr2	112425029	112642886	rs71252597	chr2:112492986	0.8024		ENSG00000231747	292	0.00092049	0.859157	2.93318e-05	0.0272648	0.112628	1	0.760274	Bnaive	eQTL	pvalue	NA	NA
chr16:1041953_1105201	SOX8	chr16	1041953	1105201	rs405343	chr16:1067832	0.8884	TSR3	ENSG00000007520	146	0.00569461	0.867341	9.42572e-05	0.0142436	0.112626	-1	0.178082	Bnaive	eQTL	pvalue	0.00240758	7
chr1:25270572_25305783	RUNX3	chr1	25270572	25305783	rs6672420	chr1:25291010	0.9316	MACO1	ENSG00000204178	94	0.3911	0.48235	0.00629128	0.00764653	0.112613	1	0.978723	monocytes	eQTL	pvalue	NA	1
chr18:56304778_56462884	MALT1	chr18	56304778	56462884	rs9955954	chr18:56348044	0.8958	NA	ENSG00000267010	324	0.000856295	0.850555	3.6299e-05	0.0359431	0.112609	1	0.660494	CD4naive	eQTL	pvalue	NA	NA
chr4:47709959_48262356	TXK	chr4	47709959	48262356	rs6837324	chr4:48127262	0.9173	RNU5E-3P	ENSG00000251722	1194	0.0155689	0.774567	0.00191855	0.0953371	0.112609	1	0.340871	CD4stim	eQTL	pvalue	NA	NA
chr17:40264534_40782389	STAT3	chr17	40264534	40782389	rs1026916	chr17:40529835	0.8784	G6PC1	ENSG00000131482	494	7.42961e-09	0.847768	3.48256e-10	0.0396257	0.112607	-1	0.631579	CD8naive	eQTL	pvalue	NA	6
chr9:100551768_100895720	TRIM14	chr9	100551768	100895720	rs7855251	chr9:100868189	1.1164	SEPTIN7P7	ENSG00000229897	441	0.0324196	0.818121	0.00140911	0.0354468	0.112603	1	0.55102	monocytes	eQTL	pvalue	NA	NA
chr19:6615889_6693163	TNFSF14	chr19	6615889	6693163	rs1077667	chr19:6668972	1.164		ENSG00000267262	263	9.35821e-07	0.868979	1.99577e-08	0.0184196	0.112601	1	0.43346	CD4naive	eQTL	pvalue	NA	NA
chr7:26663520_27203139	HOXA1	chr7	26663520	27203139	rs10951154	chr7:27135314	0.9187	SKAP2	ENSG00000005020	923	0.00897261	0.00370493	0.619176	0.255555	0.112592	-1	0.0660888	TREG_MEM	eQTL	pvalue	0.909797	4
chr16:1041953_1105201	SOX8	chr16	1041953	1105201	rs405343	chr16:1067832	0.8884		ENSG00000260316	145	0.00570601	0.869078	8.31194e-05	0.0125473	0.112585	-1	0.22069	NK	eQTL	pvalue	NA	NA
chr16:85964563_86021505	IRF8	chr16	85964563	86021505	rs35703946	chr16:86021505	1.1883	FOXC2-AS1	ENSG00000260944	209	0.0117996	0.857762	0.000243823	0.017612	0.112583	-1	0.45933	THSTAR	eQTL	pvalue	NA	NA
chr1:2407781_2779397	PRXL2B	chr1	2407781	2779397	rs6670198	chr1:2520527	0.865	CCDC27	ENSG00000162592	89	5.17173e-11	0.880236	4.28717e-13	0.00718425	0.11258	1	0.808989	TFH	eQTL	pvalue	1.6057e-19	8
chr10:5989954_6190329	IL2RA	chr10	5989954	6190329	rs12722559	chr10:6070273	1.2494	ANKRD16	ENSG00000134461	502	1.19083e-20	0.832771	7.83076e-22	0.0546496	0.112579	-1	0.356574	TFH	eQTL	pvalue	2.5777e-06	8
chr3:28046063_28121275	CMC1	chr3	28046063	28121275	rs438613	chr3:28072086	1.148	LINC01980	ENSG00000225548	113	1.68252e-11	0.875562	2.30066e-13	0.0118597	0.112579	-1	0.292035	CD8naive	eQTL	pvalue	NA	NA
chr17:57475896_58223430	VMP1	chr17	57475896	58223430	rs2150879	chr17:57859210	1.1091	RN7SL716P	ENSG00000263558	663	1.86603e-05	0.834825	1.17779e-06	0.0525793	0.112576	-1	0.687783	CD4naive	eQTL	pvalue	NA	NA
chr3:119102250_119275236	TIMMDC1	chr3	119102250	119275236	rs9843355	chr3:119228508	1.1432		ENSG00000239835	361	3.60733e-05	0.857144	1.27754e-06	0.0302432	0.112576	-1	0.218837	monocytes	eQTL	pvalue	NA	NA
chr1:160162872_160430469	VANGL2	chr1	160162872	160430469	rs3737798	chr1:160389984	1.0911	SUMO1P3	ENSG00000235082	274	0.0400697	0.821899	0.00118867	0.0242691	0.112574	-1	0.248175	CD8stim	eQTL	pvalue	NA	NA
chr22:50935082_51045816	ODF3B	chr22	50935082	51045816	rs140522	chr22:50971266	0.8953		ENSG00000227484	239	0.000146442	0.859659	4.7244e-06	0.027621	0.112569	1	0.707113	CD8stim	eQTL	pvalue	NA	NA
chr11:65354926_66061233	TSGA10IP	chr11	65354926	66061233	rs531612	chr11:65705432	0.9155	RBM4B	ENSG00000173914	864	0.00321879	0.816944	0.000264446	0.0670049	0.112568	1	0.631944	CD4naive	eQTL	pvalue	0.442247	5
chr20:62214158_62483911	SLC2A4RG	chr20	62214158	62483911	rs6742	chr20:62374441	1.1727	ARFGAP1	ENSG00000101199	655	0.0234871	0.795262	0.00197379	0.0667192	0.112558	1	0.569466	CD4stim	eQTL	pvalue	0.0166821	4
chr17:43279320_43781083	MAP3K14	chr17	43279320	43781083	rs7222450	chr17:43407670	1.1034	FZD2	ENSG00000180340	434	0.00757433	0.845536	0.000305812	0.0340258	0.112558	-1	0.184332	TH17	eQTL	pvalue	NA	3
chr19:10423338_10625953	KEAP1	chr19	10423338	10625953	rs28834106	chr19:10592144	1.1381	RNU7-140P	ENSG00000238364	270	0.000101017	0.858845	3.36471e-06	0.0284941	0.112557	1	0.874074	NK	eQTL	pvalue	NA	NA
chr19:16444965_16814328	EPS15L1	chr19	16444965	16814328	rs58166386	chr19:16559421	1.095	EPS15L1	ENSG00000127527	383	0.0148652	0.833975	0.000678066	0.0379287	0.112553	-1	0.263708	TH1	eQTL	pvalue	0.970003	1
chr1:117032885_117104215	CD58	chr1	117032885	117104215	rs10801908	chr1:117090493	1.2398	MAB21L3	ENSG00000173212	36	7.47001e-11	0.882487	4.29616e-13	0.00496282	0.11255	1	1	NK	eQTL	pvalue	0.000490219	7
chr11:118617158_118947933	BCL9L	chr11	118617158	118947933	rs149114341	chr11:118783424	1.3559	RNF26	ENSG00000173456	469	0.000139338	0.849318	6.25104e-06	0.0379898	0.112547	-1	0.635394	CD8naive	eQTL	pvalue	0.677951	3
chr16:1041953_1105201	SOX8	chr16	1041953	1105201	rs405343	chr16:1067832	0.8884		ENSG00000260541	146	0.00570716	0.869253	8.22782e-05	0.0124192	0.112538	-1	0.136986	monocytes	eQTL	pvalue	NA	NA
chr2:112425029_112642886	ANAPC1	chr2	112425029	112642886	rs71252597	chr2:112492986	0.8024	CHCHD5	ENSG00000125611	296	0.000498181	0.835682	3.06208e-05	0.0512528	0.112537	-1	0.307432	TH1	eQTL	pvalue	0.033641	7
chr19:10423338_10625953	KEAP1	chr19	10423338	10625953	rs28834106	chr19:10592144	1.1381	SNORD105B	ENSG00000238531	268	0.000101561	0.86347	2.82337e-06	0.0238917	0.112534	1	0.675373	TH2	eQTL	pvalue	NA	NA
chr19:45110119_45187302	PVR	chr19	45110119	45187302	rs7260482	chr19:45143942	0.9152	ZNF227	ENSG00000131115	115	0.175629	0.700432	0.00230949	0.00909802	0.112531	1	0.852174	CD4naive	eQTL	pvalue	1.6916e-05	6
chr19:10258259_10897760	TYK2	chr19	10258259	10897760	rs34536443	chr19:10463118	1.3037	C19orf38	ENSG00000214212	881	9.57896e-05	0.814418	8.59308e-06	0.0729471	0.112531	-1	0.23269	NK	eQTL	pvalue	NA	6
chr22:50935082_51045816	ODF3B	chr22	50935082	51045816	rs140522	chr22:50971266	0.8953	CHKB	ENSG00000100288	235	0.000146291	0.85877	4.88294e-06	0.0285517	0.112528	-1	0.255319	CD4stim	eQTL	pvalue	0.000644971	6
chr1:92929865_93512762	DIPK1A	chr1	92929865	93512762	rs1415069	chr1:93426869	0.9313	BTBD8	ENSG00000189195	901	3.00558e-10	0.809506	2.89917e-11	0.0779719	0.112522	1	0.753607	TREGnaive	eQTL	pvalue	1.30362e-06	7
chr19:47540310_47753426	SAE1	chr19	47540310	47753426	rs11083862	chr19:47638539	1.106	NA	ENSG00000263555	93	0.00138047	0.872976	2.09045e-05	0.013107	0.112516	-1	0.193548	CD4naive	eQTL	pvalue	NA	NA
chr11:118617158_118947933	BCL9L	chr11	118617158	118947933	rs149114341	chr11:118783424	1.3559	H2AX	ENSG00000188486	470	0.000139365	0.849483	6.23005e-06	0.0378619	0.11251	-1	0.531915	TH1	eQTL	pvalue	NA	9
chr22:22017142_22349088	MAPK1	chr22	22017142	22349088	rs9610458	chr22:22205353	1.121		ENSG00000226872	648	8.4835e-07	0.836213	5.21369e-08	0.0512785	0.112508	1	0.719136	monocytes	eQTL	pvalue	NA	NA
chr11:118000454_118904452	PHLDB1	chr11	118000454	118904452	rs34026809	chr11:118480695	0.8643	FXYD6	ENSG00000137726	1185	0.000111643	0.790916	1.36311e-05	0.096454	0.112505	1	0.357806	CD8naive	eQTL	pvalue	0.829814	4
chr11:65354926_66061233	TSGA10IP	chr11	65354926	66061233	rs531612	chr11:65705432	0.9155		ENSG00000254461	949	0.00314489	0.80407	0.000313208	0.0799669	0.112505	-1	0.270811	CD8stim	eQTL	pvalue	NA	NA
chr9:100551768_100895720	TRIM14	chr9	100551768	100895720	rs7855251	chr9:100868189	1.1164	TSTD2	ENSG00000136925	442	0.0311654	0.786464	0.00266757	0.067204	0.1125	-1	0.28733	CD8stim	eQTL	pvalue	1.62946e-06	7
chr5:176525029_176837504	RGS14	chr5	176525029	176837504	rs67111717	chr5:176790162	1.1003	MXD3	ENSG00000213347	264	0.0373794	0.827896	0.000964999	0.0212607	0.112499	1	0.170455	THSTAR	eQTL	pvalue	0.00156993	7
chr11:118462188_118773904	CXCR5	chr11	118462188	118773904	rs12365699	chr11:118743286	1.1546	VPS11-DT	ENSG00000272186	507	0.000117464	0.834059	7.52507e-06	0.0533196	0.112496	1	0.457594	TREGnaive	eQTL	pvalue	NA	NA
chr10:5989954_6190329	IL2RA	chr10	5989954	6190329	rs12722559	chr10:6070273	1.2494	RPL26P28	ENSG00000223987	477	1.2145e-20	0.849331	5.47486e-22	0.0381745	0.112495	-1	0.559748	TH1	eQTL	pvalue	NA	NA
chr3:101645933_101805935	ZPLD1	chr3	101645933	101805935	rs4325907	chr3:101749022	0.9055	TRMT10C	ENSG00000174173	361	0.000327378	0.85379	1.28413e-05	0.0333772	0.112493	-1	0.285319	TH1	eQTL	pvalue	1.05912e-05	7
chr19:6615889_6693163	TNFSF14	chr19	6615889	6693163	rs1077667	chr19:6668972	1.164	CRB3	ENSG00000130545	261	9.28486e-07	0.862167	2.74095e-08	0.0253392	0.112493	-1	0.421456	THSTAR	eQTL	pvalue	0.369971	6
chr7:149128286_149433143	ZNF746	chr7	149128286	149433143	rs354033	chr7:149289464	1.114	STRADBP1	ENSG00000213205	415	0.000794934	0.84842	3.59523e-05	0.0382589	0.11249	-1	0.209639	TH2	eQTL	pvalue	NA	NA
chr11:118447156_118807735	CXCR5	chr11	118447156	118807735	rs6589706	chr11:118747813	1.088	HMBS	ENSG00000256269	547	0.000118546	0.841763	6.44151e-06	0.0456268	0.112485	-1	0.727605	NK	eQTL	pvalue	0.944814	2
chr11:118447156_118807735	CXCR5	chr11	118447156	118807735	rs6589706	chr11:118747813	1.088	DDX6	ENSG00000110367	548	0.000110198	0.782484	1.47899e-05	0.104906	0.112485	1	0.494526	CD8naive	eQTL	pvalue	0.998986	1
chr16:11020235_11325215	CLEC16A	chr16	11020235	11325215	rs6498163	chr16:11213951	0.8293	MTCO3P24	ENSG00000262158	633	1.11604e-18	0.831185	7.57923e-20	0.0563347	0.11248	1	0.748815	CD4naive	eQTL	pvalue	NA	NA
chr17:43279320_43781083	MAP3K14	chr17	43279320	43781083	rs7222450	chr17:43407670	1.1034	ADAM11	ENSG00000073670	770	0.00737385	0.823751	0.000501391	0.0558992	0.112475	1	0.88961	TFH	eQTL	pvalue	0.0247364	3
chr16:11020235_11325362	CLEC16A	chr16	11020235	11325362	rs2286974	chr16:11114512	0.8477	MTCO3P24	ENSG00000262158	634	1.11593e-18	0.831099	7.59247e-20	0.0564334	0.112468	1	0.749211	CD4naive	eQTL	pvalue	NA	NA
chr1:160698276_160925186	SLAMF7	chr1	160698276	160925186	rs983494	chr1:160703965	1.1061		ENSG00000256029	246	0.0724174	0.790368	0.00208659	0.0226607	0.112467	1	0.581301	TH2	eQTL	pvalue	NA	NA
chr5:176525029_176837504	RGS14	chr5	176525029	176837504	rs67111717	chr5:176790162	1.1003	RMND5B	ENSG00000145916	227	0.0376115	0.830934	0.000827276	0.0181642	0.112463	-1	0.237885	CD4stim	eQTL	pvalue	6.92213e-08	8
chr17:40264534_40782389	STAT3	chr17	40264534	40782389	rs1026916	chr17:40529835	0.8784		ENSG00000267042	494	7.3261e-09	0.835957	4.53043e-10	0.0515828	0.11246	-1	0.255061	CD4stim	eQTL	pvalue	NA	NA
chr20:62214158_62483911	SLC2A4RG	chr20	62214158	62483911	rs6742	chr20:62374441	1.1727	TCEA2	ENSG00000171703	649	0.0246244	0.806037	0.00168951	0.0551909	0.112459	1	0.738059	NK	eQTL	pvalue	0.00781797	5
chr20:44594575_44782428	CD40	chr20	44594575	44782428	rs6032662	chr20:44734310	1.1432	SLC35C2	ENSG00000080189	264	3.67185e-08	0.866026	9.17029e-10	0.0215162	0.112458	-1	0.170455	TH1	eQTL	pvalue	0.047149	5
chr16:1041953_1105201	SOX8	chr16	1041953	1105201	rs405343	chr16:1067832	0.8884	RAB11FIP3	ENSG00000090565	146	0.0056861	0.866046	0.000103892	0.0157113	0.112453	-1	0.246575	TFH	eQTL	pvalue	0.996243	1
chr1:160162872_160430469	VANGL2	chr1	160162872	160430469	rs3737798	chr1:160389984	1.0911	DUSP23	ENSG00000158716	274	0.0401513	0.823572	0.00111298	0.0227167	0.112447	-1	0.726277	CD8stim	eQTL	pvalue	0.0411468	9
chr5:39923355_40842116	TTC33	chr5	39923355	40842116	rs11749040	chr5:40396425	0.8214	INTS6P1	ENSG00000250492	1859	1.4765e-12	0.731692	3.1475e-13	0.155864	0.112444	-1	0.337816	TREG_MEM	eQTL	pvalue	NA	NA
chr14:69165341_69314956	ZFP36L1	chr14	69165341	69314956	rs12434551	chr14:69253364	1.1095	EXD2	ENSG00000081177	334	7.92288e-05	0.861835	2.36764e-06	0.0256423	0.112441	1	0.649701	NK	eQTL	pvalue	1.11026e-08	7
chr11:118000454_118904452	PHLDB1	chr11	118000454	118904452	rs34026809	chr11:118480695	0.8643	TREH	ENSG00000118094	1373	0.00010806	0.767371	1.6924e-05	0.12007	0.112433	1	0.624181	NK	eQTL	pvalue	1.40029e-14	6
chr19:49738081_49925208	CD37	chr19	49738081	49925208	rs1465697	chr19:49837246	0.8831	MAMSTR	ENSG00000176909	349	7.17521e-06	0.856524	2.60929e-07	0.0310354	0.112433	1	0.0601719	M2	eQTL	pvalue	0.00123326	5
chr7:26663520_27203139	HOXA1	chr7	26663520	27203139	rs10951154	chr7:27135314	0.9187	HNRNPA2B1	ENSG00000122566	923	0.505361	0.208671	0.122902	0.0506357	0.11243	1	0.864572	TH17	eQTL	pvalue	0.970043	1
chr6:137407099_137466087	IL22RA2	chr6	137407099	137466087	rs62420820	chr6:137438057	1.1471		ENSG00000220660	103	6.83279e-08	0.878364	7.25048e-10	0.00920815	0.112428	-1	0.242718	THSTAR	eQTL	pvalue	NA	NA
chr3:121334409_121729409	IQCB1	chr3	121334409	121729409	rs2331964	chr3:121542898	1.1042	DTX3L	ENSG00000163840	876	7.55277e-05	0.822713	5.9574e-06	0.0647807	0.112425	1	0.650685	TH2	eQTL	pvalue	2.44159e-05	5
chr17:34665281_34997201	ZNHIT3	chr17	34665281	34997201	rs4796224	chr17:34842521	0.9181	NA	ENSG00000223255	243	0.0148946	0.85137	0.0003684	0.0209451	0.112422	-1	0.0699588	TH1	eQTL	pvalue	NA	NA
chr16:11031156_11498745	RMI2	chr16	11031156	11498745	rs34947566	chr16:11412926	1.1412		ENSG00000262020	1300	1.06004e-18	0.789476	1.31878e-19	0.0981052	0.112419	-1	0.294615	Bnaive	eQTL	pvalue	NA	NA
chr15:90831146_91201561	ZNF774	chr15	90831146	91201561	rs6496663	chr15:90887584	0.9043	PLIN1	ENSG00000166819	929	0.0060884	0.799784	0.000618171	0.0810917	0.112417	-1	0.678149	CD8stim	eQTL	pvalue	3.55843e-07	8
chr11:118462188_118773904	CXCR5	chr11	118462188	118773904	rs12365699	chr11:118743286	1.1546		ENSG00000255435	516	0.000118643	0.844468	6.05588e-06	0.0429915	0.112416	-1	0.447674	CD8stim	eQTL	pvalue	NA	NA
chr19:10423338_10625953	KEAP1	chr19	10423338	10625953	rs28834106	chr19:10592144	1.1381		ENSG00000267273	248	0.000102025	0.866242	2.51478e-06	0.0212394	0.112414	-1	0.58871	TH2	eQTL	pvalue	NA	NA
chr17:45312813_45874509	NPEPPS	chr17	45312813	45874509	rs11079784	chr17:45702280	1.1131	RNU6-1152P	ENSG00000207306	1124	1.31645e-06	0.770609	2.00031e-07	0.11698	0.11241	-1	0.41726	NK	eQTL	pvalue	NA	NA
chr11:118462188_118773904	CXCR5	chr11	118462188	118773904	rs12365699	chr11:118743286	1.1546	HSPE1P18	ENSG00000255163	507	0.000118844	0.843855	6.15774e-06	0.043611	0.112409	-1	0.120316	CD4stim	eQTL	pvalue	NA	NA
chr19:18164862_18409068	MPV17L2	chr19	18164862	18409068	rs4808760	chr19:18301979	0.8741	NA	ENSG00000268032	481	6.79086e-08	0.851974	2.84855e-09	0.0356252	0.1124	1	0.561331	TREGnaive	eQTL	pvalue	NA	NA
chr6:90804863_91086379	BACH2	chr6	90804863	91086379	rs72928038	chr6:90976768	0.8517	RN7SKP110	ENSG00000222078	290	3.22371e-05	0.863496	9.02915e-07	0.0240729	0.112398	1	0.282759	TREG_MEM	eQTL	pvalue	NA	NA
chr5:176525029_176837504	RGS14	chr5	176525029	176837504	rs67111717	chr5:176790162	1.1003	RGS14	ENSG00000169220	264	0.0374004	0.82836	0.000948429	0.0208938	0.112397	1	0.568182	THSTAR	eQTL	pvalue	0.0231116	3
chr11:65354926_66061233	TSGA10IP	chr11	65354926	66061233	rs531612	chr11:65705432	0.9155	FOSL1	ENSG00000175592	941	0.00318802	0.811724	0.00028488	0.072423	0.11238	-1	0.232731	Bnaive	eQTL	pvalue	0.289796	5
chr16:85964563_86021505	IRF8	chr16	85964563	86021505	rs35703946	chr16:86021505	1.1883	FOXF1	ENSG00000103241	209	0.0118032	0.858027	0.000242967	0.0175499	0.112377	-1	0.30622	CD4naive	eQTL	pvalue	0.909444	2
chr1:200671993_201056749	INAVA	chr1	200671993	201056749	rs59655222	chr1:200875897	1.1311	SNORA70H	ENSG00000206637	214	3.86065e-05	0.870506	7.62559e-07	0.0170819	0.112372	1	0.88785	NK	eQTL	pvalue	NA	NA
chr3:159485268_159713078	IL12A	chr3	159485268	159713078	rs1014486	chr3:159691112	1.1108	NA	ENSG00000250588	338	0.0110261	0.847547	0.00037464	0.0286851	0.112367	-1	0.239645	Bnaive	eQTL	pvalue	NA	3
chr3:169388322_169601046	LRRIQ4	chr3	169388322	169601046	rs10936602	chr3:169536637	1.1145	SEC62-AS1	ENSG00000240373	174	0.00122389	0.870589	2.23689e-05	0.0157993	0.112365	1	0.902299	CD8naive	eQTL	pvalue	NA	NA
chr17:45312813_45874509	NPEPPS	chr17	45312813	45874509	rs11079784	chr17:45702280	1.1131	MIR1203	ENSG00000221739	1124	1.32794e-06	0.77733	1.88628e-07	0.110305	0.112364	1	0.810498	NK	eQTL	pvalue	NA	NA
chr17:40264534_40782389	STAT3	chr17	40264534	40782389	rs1026916	chr17:40529835	0.8784	ACLY	ENSG00000131473	494	7.40541e-09	0.845084	3.73873e-10	0.0425529	0.112363	-1	0.334008	TH1	eQTL	pvalue	0.996415	2
chr2:43313584_43361560	ZFP36L2	chr2	43313584	43361560	rs12478539	chr2:43355324	1.1311	LINC02590	ENSG00000233978	150	6.42368e-06	0.873963	1.01338e-07	0.013675	0.112356	1	0.946667	Bnaive	eQTL	pvalue	NA	NA
chr16:11031156_11498745	RMI2	chr16	11031156	11498745	rs34947566	chr16:11412926	1.1412	RPS23P6	ENSG00000241641	1014	1.42807e-18	0.813194	1.3094e-19	0.0744501	0.112356	1	0.428994	TREGnaive	eQTL	pvalue	NA	NA
chr5:141414305_141597351	NDFIP1	chr5	141414305	141597351	rs249677	chr5:141539339	0.9256		ENSG00000250347	378	0.1316	0.720009	0.00558649	0.0304524	0.112352	-1	0.108466	CD4stim	eQTL	pvalue	NA	NA
chr20:62214158_62483911	SLC2A4RG	chr20	62214158	62483911	rs6742	chr20:62374441	1.1727	ABHD16B	ENSG00000183260	655	0.0240022	0.812706	0.00146458	0.0494777	0.11235	1	0.792366	TREGnaive	eQTL	pvalue	0.033093	7
chr1:92450091_93431324	GFI1	chr1	92450091	93431324	rs58394161	chr1:92939959	0.8425	MTCO2P21	ENSG00000236689	43	1.61489e-05	0.880921	1.25213e-07	0.00671802	0.112345	-1	0.209302	M2	eQTL	pvalue	NA	NA
chr2:112423188_113109590	MERTK	chr2	112423188	113109590	rs57116599	chr2:112770799	0.8869	IL37	ENSG00000125571	649	0.000434001	0.835715	2.67936e-05	0.0514815	0.112343	1	0.767334	TREGnaive	eQTL	pvalue	0.00783606	9
chr12:57855180_58473351	OS9	chr12	57855180	58473351	rs701006	chr12:58106836	1.1206	NA	ENSG00000268367	755	1.71431e-06	0.824707	1.31092e-07	0.0629523	0.112339	-1	0.818543	NK	eQTL	pvalue	NA	NA
chr2:112423188_113109590	MERTK	chr2	112423188	113109590	rs57116599	chr2:112770799	0.8869	DBF4P2	ENSG00000271635	1013	0.000261032	0.805721	2.649e-05	0.0816535	0.112338	1	0.692991	CD8naive	eQTL	pvalue	NA	NA
chr20:62214158_62483911	SLC2A4RG	chr20	62214158	62483911	rs6742	chr20:62374441	1.1727	SAMD10	ENSG00000130590	656	0.023832	0.806941	0.00163542	0.0552623	0.112329	1	0.724085	CD4naive	eQTL	pvalue	0.00605114	8
chr1:157481253_157815203	FCRL3	chr1	157481253	157815203	rs2317231	chr1:157686337	1.1058		ENSG00000227217	636	0.000168353	0.83057	1.15617e-05	0.0569276	0.112322	-1	0.33805	TH1	eQTL	pvalue	NA	NA
chr19:49738081_49925208	CD37	chr19	49738081	49925208	rs1465697	chr19:49837246	0.8831	NAPSB	ENSG00000131401	177	1.17592e-05	0.870873	2.28308e-07	0.0167959	0.112319	1	0.700565	TH1	eQTL	pvalue	NA	NA
chr11:118462188_118773904	CXCR5	chr11	118462188	118773904	rs12365699	chr11:118743286	1.1546		ENSG00000254844	399	0.000284469	0.857044	1.01084e-05	0.0303421	0.112319	-1	0.421053	THSTAR	eQTL	pvalue	NA	NA
chr10:6038478_6185310	IL2RA	chr10	6038478	6185310	rs11256593	chr10:6117322	1.2048	GDI2	ENSG00000057608	410	1.2084e-20	0.845061	6.1111e-22	0.0426239	0.112315	-1	0.326829	TREGnaive	eQTL	pvalue	0.987155	2
chr20:62214158_62483911	SLC2A4RG	chr20	62214158	62483911	rs6742	chr20:62374441	1.1727	OGFR	ENSG00000060491	504	0.0255386	0.819994	0.00127665	0.0408784	0.112312	1	0.670635	TREG_MEM	eQTL	pvalue	0.0134182	4
chr5:35728440_36153781	IL7R	chr5	35728440	36153781	rs10063294	chr5:35877505	0.9057		ENSG00000250886	731	7.21713e-05	0.825789	5.41283e-06	0.0618217	0.112311	-1	0.357045	CD8stim	eQTL	pvalue	NA	NA
chr19:49738081_49925208	CD37	chr19	49738081	49925208	rs1465697	chr19:49837246	0.8831	NA	ENSG00000264213	33	0.00213762	0.877255	2.04951e-05	0.00829865	0.112288	-1	0.333333	TREGnaive	eQTL	pvalue	NA	NA
chr15:79125587_79260741	RASGRF1	chr15	79125587	79260741	rs62013236	chr15:79247482	1.1334	RASGRF1	ENSG00000058335	327	0.0503905	0.79733	0.00238393	0.0376088	0.112287	1	0.877676	TREGnaive	eQTL	pvalue	0.999614	1
chr2:231046312_231217225	SP140	chr2	231046312	231217225	rs35540610	chr2:231121829	1.1447	RPS28P4	ENSG00000237039	206	2.55745e-06	0.871586	4.76594e-08	0.0161301	0.112281	1	0.781553	TH1	eQTL	pvalue	NA	NA
chr1:24053465_24253752	CNR2	chr1	24053465	24253752	rs112741635	chr1:24207504	0.8105	NA	ENSG00000238986	271	0.517877	0.332985	0.0225037	0.0143572	0.112277	1	0.907749	TREG_MEM	eQTL	pvalue	NA	NA
chr14:69165341_69314956	ZFP36L1	chr14	69165341	69314956	rs12434551	chr14:69253364	1.1095		ENSG00000259038	355	7.89172e-05	0.858446	2.69459e-06	0.0291989	0.112274	1	0.588732	TH17	eQTL	pvalue	NA	NA
chr1:92173722_92239336	TGFBR3	chr1	92173722	92239336	rs12133753	chr1:92222089	1.1329		ENSG00000273487	146	0.00184074	0.873966	2.52917e-05	0.011896	0.112272	-1	0.349315	THSTAR	eQTL	pvalue	NA	NA
chr10:80999869_81071087	ZMIZ1	chr10	80999869	81071087	rs1250551	chr10:81059335	0.8907	NUTM2B	ENSG00000188199	104	6.24335e-06	0.878703	6.49064e-08	0.00902279	0.112268	1	0.711538	TREGnaive	eQTL	pvalue	0.841787	8
chr4:106008586_106479425	PPA2	chr4	106008586	106479425	rs2726479	chr4:106255589	0.9238		ENSG00000248242	1012	0.0386378	0.766314	0.00397932	0.0788108	0.112258	-1	0.329051	TREG_MEM	eQTL	pvalue	NA	NA
chr2:231046312_231217225	SP140	chr2	231046312	231217225	rs35540610	chr2:231121829	1.1447	ITM2C	ENSG00000135916	436	6.24889e-07	0.85171	2.65198e-08	0.0360336	0.112256	1	0.630734	THSTAR	eQTL	pvalue	0.20853	3
chr17:37471330_38219005	IKZF3	chr17	37471330	38219005	rs9909593	chr17:37970149	0.9311	ARL5C	ENSG00000141748	835	0.266207	0.528497	0.0312047	0.0618381	0.112253	1	0.681437	M2	eQTL	pvalue	NA	5
chr5:176525029_176837504	RGS14	chr5	176525029	176837504	rs67111717	chr5:176790162	1.1003	RNF44	ENSG00000146083	263	0.0374473	0.829399	0.000908039	0.0199994	0.112246	-1	0.444867	TREGnaive	eQTL	pvalue	0.56793	3
chr1:160162872_160430469	VANGL2	chr1	160162872	160430469	rs3737798	chr1:160389984	1.0911	NA	ENSG00000260766	279	0.040201	0.8246	0.00107245	0.0218857	0.11224	-1	0.114695	CD4naive	eQTL	pvalue	NA	NA
chr17:73033162_73583027	GRB2	chr17	73033162	73583027	rs9900529	chr17:73335776	1.0994	NA	ENSG00000238418	591	0.0270406	0.807022	0.00174458	0.0519544	0.112238	1	0.737733	CD4naive	eQTL	pvalue	NA	NA
chr11:118617158_118947933	BCL9L	chr11	118617158	118947933	rs149114341	chr11:118783424	1.3559	NA	ENSG00000264523	469	0.000138789	0.84597	6.85088e-06	0.0416464	0.112238	1	0.829424	TH2	eQTL	pvalue	NA	NA
chr19:45110119_45187302	PVR	chr19	45110119	45187302	rs7260482	chr19:45143942	0.9152	ZNF296	ENSG00000170684	115	0.175916	0.701576	0.0020819	0.00819066	0.112235	-1	0.226087	monocytes	eQTL	pvalue	0.973289	2
chr14:75945376_76028941	BATF	chr14	75945376	76028941	rs34695601	chr14:76014298	1.1157	GPATCH2L	ENSG00000089916	130	0.0131067	0.857748	0.000256229	0.0166562	0.112233	-1	0.2	Bnaive	eQTL	pvalue	0.539069	3
chr19:45110119_45187302	PVR	chr19	45110119	45187302	rs7260482	chr19:45143942	0.9152	CEACAM22P	ENSG00000230666	115	0.175856	0.701337	0.00214315	0.00843491	0.112229	1	0.843478	TH17	eQTL	pvalue	NA	NA
chr5:176525029_176837504	RGS14	chr5	176525029	176837504	rs67111717	chr5:176790162	1.1003	HNRNPAB	ENSG00000197451	141	0.0382673	0.835436	0.000621257	0.0134508	0.112225	1	0.510638	Bnaive	eQTL	pvalue	0.960163	3
chr22:22017142_22349088	MAPK1	chr22	22017142	22349088	rs9610458	chr22:22205353	1.121	YPEL1	ENSG00000100027	648	8.31817e-07	0.819917	6.89607e-08	0.0678619	0.11222	-1	0.371914	M2	eQTL	pvalue	0.224431	4
chr11:118000454_118904452	PHLDB1	chr11	118000454	118904452	rs34026809	chr11:118480695	0.8643	SMIM35	ENSG00000255274	1377	0.00010882	0.77277	1.61941e-05	0.114888	0.112217	1	0.445897	TREGnaive	eQTL	pvalue	NA	NA
chr17:45312813_45874509	NPEPPS	chr17	45312813	45874509	rs11079784	chr17:45702280	1.1131		ENSG00000244559	229	4.49619e-05	0.866061	1.13122e-06	0.0216774	0.112216	1	0.746725	TFH	eQTL	pvalue	NA	NA
chr11:118447156_118807735	CXCR5	chr11	118447156	118807735	rs6589706	chr11:118747813	1.088	TRAPPC4	ENSG00000196655	548	0.000117716	0.835868	7.30981e-06	0.0517925	0.112214	1	0.257299	CD8naive	eQTL	pvalue	0.0013237	8
chr1:200671993_201056749	INAVA	chr1	200671993	201056749	rs59655222	chr1:200875897	1.1311	SNORA70H	ENSG00000206637	218	3.854e-05	0.869006	8.36544e-07	0.0187503	0.112204	1	0.747706	TREGnaive	eQTL	pvalue	NA	NA
chr1:101213532_101663312	SLC30A7	chr1	101213532	101663312	rs11578655	chr1:101412902	0.8673	EXTL2	ENSG00000162694	679	6.13377e-10	0.828879	4.36868e-11	0.0589235	0.112198	1	0.836524	TH1	eQTL	pvalue	3.15805e-05	6
chr19:10258259_10897760	TYK2	chr19	10258259	10897760	rs34536443	chr19:10463118	1.3037	PPAN-P2RY11	ENSG00000243207	883	9.46751e-05	0.804942	9.74695e-06	0.0827578	0.112196	-1	0.539071	TREG_MEM	eQTL	pvalue	1.16704e-08	7
chr11:118462188_118773904	CXCR5	chr11	118462188	118773904	rs12365699	chr11:118743286	1.1546	DSCAML1	ENSG00000177103	402	0.000283544	0.854571	1.09677e-05	0.0329432	0.112191	-1	0.258706	TH1	eQTL	pvalue	0.999999	1
chr16:29841225_30438138	TBX6	chr16	29841225	30438138	rs3809627	chr16:30103160	0.9076		ENSG00000257691	311	0.00856172	0.844896	0.000345748	0.0340072	0.112189	-1	0.096463	CD8naive	eQTL	pvalue	NA	NA
chr4:106008586_106479425	PPA2	chr4	106008586	106479425	rs2726479	chr4:106255589	0.9238	ARHGEF38	ENSG00000236699	985	0.0388863	0.771201	0.00373636	0.0739879	0.112189	-1	0.233503	monocytes	eQTL	pvalue	0.00563172	6
chr15:90831146_91201561	ZNF774	chr15	90831146	91201561	rs6496663	chr15:90887584	0.9043	TICRR	ENSG00000140534	717	0.00626451	0.82287	0.000444299	0.0582485	0.112173	1	0.651325	CD8naive	eQTL	pvalue	9.15261e-12	4
chr14:75945376_76028941	BATF	chr14	75945376	76028941	rs34695601	chr14:76014298	1.1157	HIF1AP1	ENSG00000258978	130	0.0131734	0.86211	0.000190502	0.0123549	0.112171	-1	0.153846	NK	eQTL	pvalue	NA	NA
chr1:160162872_160430469	VANGL2	chr1	160162872	160430469	rs3737798	chr1:160389984	1.0911	TOMM40L	ENSG00000158882	257	0.0491368	0.815149	0.00134489	0.0221987	0.112171	-1	0.214008	NK	eQTL	pvalue	0.744036	3
chr20:52714307_52811728	CYP24A1	chr20	52714307	52811728	rs2585447	chr20:52744437	0.9327	RPL12P4	ENSG00000185834	265	6.00177e-05	0.867061	1.44257e-06	0.0207283	0.112149	1	0.479245	NK	eQTL	pvalue	NA	NA
chr10:31134557_31530302	ZNF438	chr10	31134557	31530302	rs1087056	chr10:31395761	0.9254	ZEB1	ENSG00000148516	843	0.41239	0.404777	0.0357286	0.0349568	0.112148	-1	0.0830368	CD8stim	eQTL	pvalue	0.983613	2
chr17:40264534_40782389	STAT3	chr17	40264534	40782389	rs1026916	chr17:40529835	0.8784	RND2	ENSG00000108830	494	7.41811e-09	0.846456	3.63773e-10	0.0413968	0.112147	1	0.779352	M2	eQTL	pvalue	0.000138854	7
chr17:34665281_34997201	ZNHIT3	chr17	34665281	34997201	rs4796224	chr17:34842521	0.9181	NA	ENSG00000267067	242	0.01446	0.826521	0.000807956	0.04607	0.112141	-1	0.305785	TH17	eQTL	pvalue	NA	NA
chr17:34665281_34997201	ZNHIT3	chr17	34665281	34997201	rs4796224	chr17:34842521	0.9181	NA	ENSG00000161583	242	0.0148592	0.849342	0.000408729	0.0232505	0.11214	1	0.615702	TH2	eQTL	pvalue	NA	NA
chr6:135188731_135538639	MYB	chr6	135188731	135538639	rs2327586	chr6:135495226	1.1113	AHI1	ENSG00000135541	480	0.00062576	0.850526	2.7071e-05	0.0366824	0.112139	-1	0.564583	monocytes	eQTL	pvalue	3.25663e-14	6
chr6:90804863_91086379	BACH2	chr6	90804863	91086379	rs72928038	chr6:90976768	0.8517		ENSG00000226455	288	3.21552e-05	0.861304	9.94521e-07	0.0265269	0.112136	1	0.836806	NK	eQTL	pvalue	NA	NA
chr2:60958287_61741947	PUS10	chr2	60958287	61741947	rs1177228	chr2:61242410	1.1134	REL	ENSG00000162924	1064	0.00119264	0.779674	0.000163596	0.106837	0.112133	1	0.600564	monocytes	eQTL	pvalue	0.969516	1
chr11:118447156_118807735	CXCR5	chr11	118447156	118807735	rs6589706	chr11:118747813	1.088		ENSG00000254844	421	0.000283998	0.855624	1.06416e-05	0.0319488	0.112133	-1	0.446556	THSTAR	eQTL	pvalue	NA	NA
chr19:4353219_4519732	HDGFL2	chr19	4353219	4519732	rs12971909	chr19:4466466	0.9175	CHAF1A	ENSG00000167670	235	0.668386	0.165214	0.0436026	0.0106658	0.112132	1	0.685106	TREG_MEM	eQTL	pvalue	0.996226	1
chr16:85964563_86021505	IRF8	chr16	85964563	86021505	rs35703946	chr16:86021505	1.1883	LINC01081	ENSG00000268754	208	0.011786	0.856777	0.000263593	0.0190496	0.112124	-1	0.432692	TH1	eQTL	pvalue	NA	NA
chr19:18164862_18409068	MPV17L2	chr19	18164862	18409068	rs4808760	chr19:18301979	0.8741	SLC5A5	ENSG00000105641	481	6.74898e-08	0.84672	3.28992e-09	0.0411629	0.112117	1	0.654886	CD8naive	eQTL	pvalue	0.740011	3
chr5:158670938_158862238	IL12B	chr5	158670938	158862238	rs2546890	chr5:158759900	1.1241	FABP6	ENSG00000170231	264	1.25485e-06	0.866458	3.11903e-08	0.0214244	0.112117	1	0.712121	TH1	eQTL	pvalue	0.000205946	9
chr16:29841225_30438138	TBX6	chr16	29841225	30438138	rs3809627	chr16:30103160	0.9076		ENSG00000260487	311	0.0086286	0.851496	0.000279616	0.0274812	0.112114	1	0.836013	TH2	eQTL	pvalue	NA	NA
chr11:118447156_118807735	CXCR5	chr11	118447156	118807735	rs6589706	chr11:118747813	1.088	VPS11-DT	ENSG00000272186	548	0.000117062	0.831222	7.97836e-06	0.0565398	0.112113	1	0.452555	TREGnaive	eQTL	pvalue	NA	NA
chr7:3099256_3199823	CARD11	chr7	3099256	3199823	rs10951042	chr7:3139417	1.0817	NA	ENSG00000175873	238	0.171569	0.687038	0.00587344	0.0234077	0.112111	1	0.743697	CD4stim	eQTL	pvalue	NA	NA
chr11:65354926_66061233	TSGA10IP	chr11	65354926	66061233	rs531612	chr11:65705432	0.9155	SLC22A20P	ENSG00000197847	874	0.00317735	0.809001	0.000296631	0.0754147	0.11211	1	0.79405	TFH	eQTL	pvalue	NA	NA
chr7:37359204_37459644	ELMO1	chr7	37359204	37459644	rs60600003	chr7:37382465	0.8747	TRGJP1	ENSG00000211692	267	0.121688	0.737159	0.00413228	0.0249204	0.112101	1	0.625468	CD4stim	eQTL	pvalue	NA	NA
chr20:62214158_62483911	SLC2A4RG	chr20	62214158	62483911	rs6742	chr20:62374441	1.1727	ZGPAT	ENSG00000197114	656	0.0238827	0.808657	0.00159131	0.053769	0.1121	1	0.618902	CD4naive	eQTL	pvalue	2.80186e-05	5
chr16:85964563_86021505	IRF8	chr16	85964563	86021505	rs35703946	chr16:86021505	1.1883		ENSG00000270159	209	0.0117849	0.856693	0.000265199	0.0191664	0.11209	1	0.177033	THSTAR	eQTL	pvalue	NA	NA
chr6:135188731_135538639	MYB	chr6	135188731	135538639	rs2327586	chr6:135495226	1.1113	SGK1	ENSG00000118515	480	0.000624396	0.848672	2.8472e-05	0.0385866	0.112088	-1	0.189583	TH2	eQTL	pvalue	0.986448	3
chr19:6615889_6693163	TNFSF14	chr19	6615889	6693163	rs1077667	chr19:6668972	1.164	RANBP3-DT	ENSG00000266983	261	9.36219e-07	0.869348	2.01139e-08	0.0185651	0.112086	-1	0.62069	THSTAR	eQTL	pvalue	NA	NA
chr2:112423188_113109590	MERTK	chr2	112423188	113109590	rs57116599	chr2:112770799	0.8869	NT5DC4	ENSG00000144130	877	0.000372241	0.818077	3.16443e-05	0.0694329	0.112086	1	0.651083	CD8stim	eQTL	pvalue	NA	6
chr11:60760530_60835043	CD6	chr11	60760530	60835043	rs4939490	chr11:60793651	1.1464	CPSF7	ENSG00000149532	168	1.51015e-09	0.871982	2.77961e-11	0.0159378	0.11208	1	0.363095	Bnaive	eQTL	pvalue	0.99133	1
chr19:18164862_18409068	MPV17L2	chr19	18164862	18409068	rs4808760	chr19:18301979	0.8741	MIR3188	ENSG00000267959	481	6.78175e-08	0.850832	2.96539e-09	0.0370914	0.112077	-1	0.343035	CD4naive	eQTL	pvalue	NA	NA
chr11:118462188_118773904	CXCR5	chr11	118462188	118773904	rs12365699	chr11:118743286	1.1546	NLRX1	ENSG00000160703	506	0.000118502	0.841431	6.54595e-06	0.0463678	0.112076	1	0.575099	M2	eQTL	pvalue	9.83506e-22	9
chr22:22017142_22349088	MAPK1	chr22	22017142	22349088	rs9610458	chr22:22205353	1.121	IGLC2	ENSG00000211677	222	6.4423e-06	0.869294	1.38852e-07	0.018624	0.112075	-1	0.126126	monocytes	eQTL	pvalue	NA	NA
chr16:11193828_11521191	RMI2	chr16	11193828	11521191	rs146566517	chr16:11353879	0.469	NA	ENSG00000272310	1055	2.118e-18	0.797456	2.40597e-19	0.090476	0.112068	-1	0.561137	TREG_MEM	eQTL	pvalue	NA	NA
chr16:1041953_1105201	SOX8	chr16	1041953	1105201	rs405343	chr16:1067832	0.8884		ENSG00000260132	146	0.00568665	0.866129	0.000105856	0.0160108	0.112067	1	0.60274	CD8stim	eQTL	pvalue	NA	NA
chr1:160698276_160925186	SLAMF7	chr1	160698276	160925186	rs983494	chr1:160703965	1.1061		ENSG00000272668	221	0.0730975	0.797307	0.0014815	0.0160473	0.112067	1	0.221719	monocytes	eQTL	pvalue	NA	NA
chr11:118447156_118807735	CXCR5	chr11	118447156	118807735	rs6589706	chr11:118747813	1.088		ENSG00000255435	557	0.00011827	0.841825	6.47654e-06	0.045987	0.112063	-1	0.436266	CD8stim	eQTL	pvalue	NA	NA
chr11:118447156_118807735	CXCR5	chr11	118447156	118807735	rs6589706	chr11:118747813	1.088	HSPE1P18	ENSG00000255163	548	0.000118474	0.841251	6.57331e-06	0.0465631	0.112061	-1	0.164234	CD4stim	eQTL	pvalue	NA	NA
chr15:90831146_91201561	ZNF774	chr15	90831146	91201561	rs6496663	chr15:90887584	0.9043	CRTC3	ENSG00000140577	929	0.00604429	0.793989	0.00066498	0.0872409	0.11206	-1	0.212056	TFH	eQTL	pvalue	0.98393	2
chr19:18164862_18409068	MPV17L2	chr19	18164862	18409068	rs4808760	chr19:18301979	0.8741	KXD1	ENSG00000105700	475	6.66506e-08	0.836192	4.13362e-09	0.0517479	0.11206	-1	0.36	NK	eQTL	pvalue	0.140916	7
chr5:133418739_133782153	TCF7	chr5	133418739	133782153	rs244656	chr5:133449827	1.1168	MTCYBP18	ENSG00000244921	439	0.197805	0.646559	0.010235	0.0333427	0.112058	-1	0.0296128	TH2	eQTL	pvalue	NA	NA
chr14:75945376_76028941	BATF	chr14	75945376	76028941	rs34695601	chr14:76014298	1.1157	TTLL5	ENSG00000119685	130	0.013027	0.852529	0.000338671	0.0220517	0.112054	-1	0.269231	M2	eQTL	pvalue	1.97991e-09	5
chr2:231046312_231217225	SP140	chr2	231046312	231217225	rs35540610	chr2:231121829	1.1447	HTR2B	ENSG00000135914	436	6.24286e-07	0.850888	2.72737e-08	0.0370614	0.11205	-1	0.449541	CD4stim	eQTL	pvalue	3.66015e-09	8
chr19:16444965_16814328	EPS15L1	chr19	16444965	16814328	rs58166386	chr19:16559421	1.095	F2RL3	ENSG00000127533	401	0.0147994	0.830288	0.000752633	0.0421129	0.112047	1	0.765586	TREGnaive	eQTL	pvalue	0.00302235	9
chr1:160698276_160925186	SLAMF7	chr1	160698276	160925186	rs983494	chr1:160703965	1.1061	PEA15	ENSG00000162734	387	0.0702566	0.77641	0.00343563	0.0378553	0.112042	1	0.757106	THSTAR	eQTL	pvalue	0.698679	3
chr16:11031156_11498745	RMI2	chr16	11031156	11498745	rs34947566	chr16:11412926	1.1412	ATF7IP2	ENSG00000166669	944	1.08683e-18	0.809431	1.05595e-19	0.0785313	0.112038	1	0.570975	Bnaive	eQTL	pvalue	0.797518	3
chr11:118000454_118904452	PHLDB1	chr11	118000454	118904452	rs34026809	chr11:118480695	0.8643	FXYD2	ENSG00000137731	1109	0.000194577	0.802203	2.07767e-05	0.0855462	0.112036	1	0.366096	THSTAR	eQTL	pvalue	0.698944	7
chr19:49738081_49925208	CD37	chr19	49738081	49925208	rs1465697	chr19:49837246	0.8831	GRWD1	ENSG00000105447	349	7.0655e-06	0.843427	3.73999e-07	0.0445332	0.112032	-1	0.378223	CD4stim	eQTL	pvalue	0.337779	5
chr14:103015542_103459588	TRAF3	chr14	103015542	103459588	rs12588969	chr14:103230758	0.9148	LINC02323	ENSG00000259230	441	0.000231559	0.850827	1.00734e-05	0.0369012	0.11203	1	0.555556	THSTAR	eQTL	pvalue	NA	NA
chr1:192477815_192545099	RGS1	chr1	192477815	192545099	rs1323292	chr1:192541021	1.1316	RGS13	ENSG00000127074	89	0.000677498	0.877114	7.94396e-06	0.0101725	0.112028	-1	0.0337079	monocytes	eQTL	pvalue	9.33798e-05	8
chr10:5989954_6190329	IL2RA	chr10	5989954	6190329	rs12722559	chr10:6070273	1.2494	GDI2	ENSG00000057608	502	1.20629e-20	0.843584	6.36434e-22	0.0443951	0.112021	-1	0.294821	TREG_MEM	eQTL	pvalue	0.987155	2
chr19:10423338_10625953	KEAP1	chr19	10423338	10625953	rs28834106	chr19:10592144	1.1381	YIPF2	ENSG00000130733	264	0.000101728	0.864895	2.71644e-06	0.0229831	0.112018	1	0.704545	monocytes	eQTL	pvalue	0.00109917	8
chr19:49738081_49925208	CD37	chr19	49738081	49925208	rs1465697	chr19:49837246	0.8831	EMP3	ENSG00000142227	149	0.00147571	0.868526	3.06902e-05	0.0179507	0.112017	-1	0.0201342	THSTAR	eQTL	pvalue	0.000573648	9
chr1:120135045_120341256	PHGDH	chr1	120135045	120341256	rs483180	chr1:120267505	0.8974	HSD3BP3	ENSG00000249798	311	0.000429302	0.860629	1.34824e-05	0.0269164	0.112012	-1	0.601286	CD8stim	eQTL	pvalue	NA	NA
chr1:92173722_92239336	TGFBR3	chr1	92173722	92239336	rs12133753	chr1:92222089	1.1329	FEN1P1	ENSG00000215873	146	0.00182577	0.866862	4.08119e-05	0.0192652	0.112007	-1	0.267123	THSTAR	eQTL	pvalue	NA	NA
chr16:29841225_30438138	TBX6	chr16	29841225	30438138	rs3809627	chr16:30103160	0.9076		ENSG00000260911	135	0.0205539	0.856468	0.000259772	0.0107125	0.112005	-1	0.762963	TH1	eQTL	pvalue	NA	NA
chr1:117032885_117104215	CD58	chr1	117032885	117104215	rs10801908	chr1:117090493	1.2398	TTF2	ENSG00000116830	38	7.48387e-11	0.884124	3.37131e-13	0.00387077	0.112005	-1	0.0263158	TH2	eQTL	pvalue	7.35153e-16	5
chr16:29841225_30438138	TBX6	chr16	29841225	30438138	rs3809627	chr16:30103160	0.9076	MAPK3	ENSG00000102882	310	0.00855112	0.843834	0.000358377	0.035253	0.112004	-1	0.116129	Bnaive	eQTL	pvalue	0.409692	4
chr7:50247159_50346134	IKZF1	chr7	50247159	50346134	rs116877451	chr7:50328339	1.5893		ENSG00000228085	101	0.0969774	0.782602	0.000941191	0.00748335	0.111996	1	0.891089	CD4stim	eQTL	pvalue	NA	NA
chr14:103015542_103459588	TRAF3	chr14	103015542	103459588	rs12588969	chr14:103230758	0.9148		ENSG00000258851	434	0.000231378	0.850164	1.02642e-05	0.0376023	0.111992	1	0.721198	monocytes	eQTL	pvalue	NA	NA
chr6:159323833_159522796	TAGAP	chr6	159323833	159522796	rs1738074	chr6:159465977	0.8925	SERAC1	ENSG00000122335	438	3.4226e-06	0.852249	1.44047e-07	0.0357566	0.111991	1	0.799087	TH1	eQTL	pvalue	0.00240098	4
chr4:103418185_104378012	SLC9B1	chr4	103418185	104378012	rs6533052	chr4:103911781	1.0668	CENPE	ENSG00000138778	1253	0.134968	0.632195	0.0212806	0.0995672	0.111989	1	0.88747	TH1	eQTL	pvalue	0.645841	2
chr9:100551768_100895720	TRIM14	chr9	100551768	100895720	rs7855251	chr9:100868189	1.1164	TBC1D2	ENSG00000095383	441	0.0325357	0.821051	0.00131649	0.0331102	0.111986	1	0.630385	Bnaive	eQTL	pvalue	2.30691e-08	5
chr19:45110119_45187302	PVR	chr19	45110119	45187302	rs7260482	chr19:45143942	0.9152	EML2-AS1	ENSG00000267757	38	0.210686	0.67342	0.000958742	0.00295247	0.111983	1	0.842105	M2	eQTL	pvalue	NA	10
chr1:160162872_160430469	VANGL2	chr1	160162872	160430469	rs3737798	chr1:160389984	1.0911	PFDN2	ENSG00000143256	273	0.0397736	0.815817	0.00151281	0.030918	0.111979	1	0.74359	M2	eQTL	pvalue	0.219933	4
chr16:1041953_1105201	SOX8	chr16	1041953	1105201	rs405343	chr16:1067832	0.8884	MIR3177	ENSG00000265820	146	0.00565829	0.86181	0.000134794	0.0204184	0.111978	-1	0.19863	TFH	eQTL	pvalue	NA	NA
chr11:118447156_118807735	CXCR5	chr11	118447156	118807735	rs6589706	chr11:118747813	1.088	DSCAML1	ENSG00000177103	424	0.000283003	0.852941	1.15796e-05	0.0347878	0.111977	-1	0.247642	TH1	eQTL	pvalue	0.999999	1
chr19:49738081_49925208	CD37	chr19	49738081	49925208	rs1465697	chr19:49837246	0.8831	RASIP1	ENSG00000105538	349	7.21713e-06	0.861528	2.22844e-07	0.0264895	0.111975	-1	0.0429799	TFH	eQTL	pvalue	0.975494	1
chr11:63849101_64220132	PRDX5	chr11	63849101	64220132	rs11231749	chr11:64095178	1.0758	TRPT1	ENSG00000149743	518	0.370718	0.370844	0.0732754	0.0731882	0.111974	1	0.675676	CD4stim	eQTL	pvalue	0.00867585	6
chr1:200671993_201056749	INAVA	chr1	200671993	201056749	rs59655222	chr1:200875897	1.1311	NAV1	ENSG00000134369	764	2.66978e-06	0.8199	2.22191e-07	0.0681236	0.111973	1	0.708115	monocytes	eQTL	pvalue	1	1
chr12:9445978_9939813	CLECL1	chr12	9445978	9939813	rs7977720	chr12:9866349	0.903	KLRG1	ENSG00000139187	818	4.24913e-05	0.823535	3.33116e-06	0.0644502	0.111969	-1	0.380196	TH2	eQTL	pvalue	0.0580256	7
chr1:200671993_201056749	INAVA	chr1	200671993	201056749	rs59655222	chr1:200875897	1.1311		ENSG00000229220	770	2.62857e-06	0.807244	2.63419e-07	0.0807848	0.111968	1	0.648052	TREGnaive	eQTL	pvalue	NA	NA
chr16:29841225_30438138	TBX6	chr16	29841225	30438138	rs3809627	chr16:30103160	0.9076	NPIPB13	ENSG00000198064	311	0.00850072	0.838877	0.000408972	0.0402467	0.111966	1	0.919614	CD4stim	eQTL	pvalue	NA	NA
chr19:47540310_47753426	SAE1	chr19	47540310	47753426	rs11083862	chr19:47638539	1.106		ENSG00000269321	27	0.153133	0.729099	0.00102712	0.00477836	0.111963	1	0.851852	THSTAR	eQTL	pvalue	NA	NA
chr22:22017142_22349088	MAPK1	chr22	22017142	22349088	rs9610458	chr22:22205353	1.121		ENSG00000234630	648	8.43254e-07	0.83119	5.77875e-08	0.0568488	0.111961	-1	0.223765	TH1	eQTL	pvalue	NA	NA
chr16:1041953_1105201	SOX8	chr16	1041953	1105201	rs405343	chr16:1067832	0.8884	METTL26	ENSG00000130731	146	0.00570122	0.868348	9.2028e-05	0.0139048	0.111954	-1	0.212329	TFH	eQTL	pvalue	NA	9
chr14:103015542_103459588	TRAF3	chr14	103015542	103459588	rs12588969	chr14:103230758	0.9148	RPL10AP1	ENSG00000244691	442	0.000231423	0.85033	1.023e-05	0.0374767	0.111952	-1	0.0791855	CD8naive	eQTL	pvalue	NA	NA
chr19:16444965_16814328	EPS15L1	chr19	16444965	16814328	rs58166386	chr19:16559421	1.095	PGLS-DT	ENSG00000269439	195	0.399823	0.469105	0.00885739	0.0102803	0.111934	-1	0.225641	TH1	eQTL	pvalue	NA	NA
chr2:112425029_112642886	ANAPC1	chr2	112425029	112642886	rs71252597	chr2:112492986	0.8024	SOCAR	ENSG00000240350	296	0.000479709	0.804696	4.9457e-05	0.0828505	0.111924	-1	0.195946	TH1	eQTL	pvalue	NA	NA
chr14:75945376_76028941	BATF	chr14	75945376	76028941	rs34695601	chr14:76014298	1.1157	NA	ENSG00000263880	133	0.0131787	0.862458	0.000188908	0.0122509	0.111924	-1	0.421053	CD4stim	eQTL	pvalue	NA	NA
chr17:40264534_40782389	STAT3	chr17	40264534	40782389	rs1026916	chr17:40529835	0.8784	ACLY	ENSG00000131473	494	7.37466e-09	0.841498	4.09202e-10	0.0465807	0.111921	1	0.793522	TH2	eQTL	pvalue	0.996415	2
chr16:1041953_1105201	SOX8	chr16	1041953	1105201	rs405343	chr16:1067832	0.8884	CCDC154	ENSG00000197599	146	0.00570965	0.869632	8.38553e-05	0.01266	0.111915	1	0.767123	TH17	eQTL	pvalue	0.311573	7
chr11:60760530_60835043	CD6	chr11	60760530	60835043	rs4939490	chr11:60793651	1.1464		ENSG00000255959	174	1.51246e-09	0.873319	2.57774e-11	0.0147723	0.111909	1	0.649425	CD4naive	eQTL	pvalue	NA	NA
chr12:9445978_9939813	CLECL1	chr12	9445978	9939813	rs7977720	chr12:9866349	0.903	PTMAP4	ENSG00000231503	818	4.25305e-05	0.824295	3.29533e-06	0.0637557	0.111904	-1	0.317848	TFH	eQTL	pvalue	NA	NA
chr10:80999869_81071087	ZMIZ1	chr10	80999869	81071087	rs1250551	chr10:81059335	0.8907		ENSG00000230229	100	6.24655e-06	0.879153	6.43091e-08	0.0089391	0.111901	1	0.63	NK	eQTL	pvalue	NA	NA
chr18:56206955_56320360	ALPK2	chr18	56206955	56320360	rs4940730	chr18:56269737	1.0254		ENSG00000267504	175	0.011742	0.862241	0.000191265	0.0139331	0.111892	1	0.76	monocytes	eQTL	pvalue	NA	NA
chr10:5989954_6190329	IL2RA	chr10	5989954	6190329	rs12722559	chr10:6070273	1.2494	LINC02656	ENSG00000212743	504	1.19991e-20	0.839123	7.02063e-22	0.0489848	0.111892	1	0.69246	CD4stim	eQTL	pvalue	NA	NA
chr17:43279320_43781083	MAP3K14	chr17	43279320	43781083	rs7222450	chr17:43407670	1.1034	DBF4B	ENSG00000161692	767	0.00736803	0.823104	0.000512376	0.0571271	0.111888	1	0.821382	TH1	eQTL	pvalue	4.43214e-08	7
chr16:11031156_11498745	RMI2	chr16	11031156	11498745	rs34947566	chr16:11412926	1.1412	ATF7IP2	ENSG00000166669	945	1.08903e-18	0.81107	1.036e-19	0.0770455	0.111884	1	0.807407	THSTAR	eQTL	pvalue	0.797518	3
chr16:29841225_30438138	TBX6	chr16	29841225	30438138	rs3809627	chr16:30103160	0.9076	SEPTIN1	ENSG00000180096	311	0.00859815	0.848491	0.000312404	0.0307171	0.111881	1	0.289389	THSTAR	eQTL	pvalue	NA	6
chr19:18164862_18409068	MPV17L2	chr19	18164862	18409068	rs4808760	chr19:18301979	0.8741	BST2	ENSG00000130303	475	6.72231e-08	0.843374	3.57596e-09	0.0447517	0.111874	-1	0.357895	NK	eQTL	pvalue	0.000608699	8
chr1:200671993_201056749	INAVA	chr1	200671993	201056749	rs59655222	chr1:200875897	1.1311	TMEM9	ENSG00000116857	770	2.59551e-06	0.797091	2.96786e-07	0.091032	0.111874	-1	0.635065	TH17	eQTL	pvalue	0.29854	7
chr14:52228101_52368559	GNG2	chr14	52228101	52368559	rs11852059	chr14:52306091	0.908	STYX	ENSG00000198252	348	0.0667773	0.792555	0.00224635	0.0265492	0.111872	-1	0.755747	M2	eQTL	pvalue	0.972069	3
chr14:103015542_103459588	TRAF3	chr14	103015542	103459588	rs12588969	chr14:103230758	0.9148	BAG5	ENSG00000166170	421	0.000232156	0.853023	9.51932e-06	0.0348654	0.11187	1	0.703088	TFH	eQTL	pvalue	0.0432182	7
chr3:32910542_33078540	TRIM71	chr3	32910542	33078540	rs11919880	chr3:32962051	1.0732	UBP1	ENSG00000153560	252	0.419201	0.441474	0.0134296	0.0140313	0.111864	-1	0.448413	THSTAR	eQTL	pvalue	0.999799	1
chr12:9445978_9939813	CLECL1	chr12	9445978	9939813	rs7977720	chr12:9866349	0.903	A2MP1	ENSG00000256069	818	4.20106e-05	0.814219	3.81726e-06	0.0738714	0.111864	1	0.649144	CD4naive	eQTL	pvalue	NA	NA
chr14:103015542_103459588	TRAF3	chr14	103015542	103459588	rs12588969	chr14:103230758	0.9148	NA	ENSG00000239061	442	0.000229011	0.841467	1.26668e-05	0.0464305	0.111861	1	0.402715	TREG_MEM	eQTL	pvalue	NA	NA
chr10:6038478_6185310	IL2RA	chr10	6038478	6185310	rs11256593	chr10:6117322	1.2048	PFKFB3	ENSG00000170525	410	1.21622e-20	0.850528	5.39422e-22	0.0376111	0.111861	1	0.636585	CD8naive	eQTL	pvalue	0.0489318	3
chr3:159485268_159713078	IL12A	chr3	159485268	159713078	rs1014486	chr3:159691112	1.1108	MIR15B	ENSG00000207779	402	0.000244116	0.847284	1.17301e-05	0.0406012	0.111859	-1	0.355721	CD8stim	eQTL	pvalue	NA	NA
chr6:137876882_138124804	OLIG3	chr6	137876882	138124804	rs631204	chr6:137959455	1.1194	IFNGR1	ENSG00000027697	477	5.25703e-07	0.837208	3.20589e-08	0.0509436	0.111848	1	0.475891	monocytes	eQTL	pvalue	0.327969	4
chr11:65354926_66061233	TSGA10IP	chr11	65354926	66061233	rs531612	chr11:65705432	0.9155		ENSG00000254510	942	0.00319363	0.813158	0.000281342	0.071523	0.111844	1	0.474522	NK	eQTL	pvalue	NA	NA
chr17:43279320_43781083	MAP3K14	chr17	43279320	43781083	rs7222450	chr17:43407670	1.1034	RN7SL819P	ENSG00000264251	757	0.00739945	0.826602	0.000481475	0.0536744	0.111842	-1	0.232497	M2	eQTL	pvalue	NA	NA
chr11:118462188_118773904	CXCR5	chr11	118462188	118773904	rs12365699	chr11:118743286	1.1546	RNF26	ENSG00000173456	507	0.000117335	0.83314	7.74685e-06	0.0548951	0.11184	1	0.449704	TFH	eQTL	pvalue	0.677951	3
chr17:73033162_73583027	GRB2	chr17	73033162	73583027	rs9900529	chr17:73335776	1.0994	WBP2	ENSG00000132471	969	0.0238844	0.779963	0.00250851	0.0818052	0.111839	-1	0.266254	CD4naive	eQTL	pvalue	0.0896182	4
chr19:45110119_45187302	PVR	chr19	45110119	45187302	rs7260482	chr19:45143942	0.9152	NA	ENSG00000266958	115	0.175739	0.70087	0.00233953	0.00921852	0.111833	-1	0.852174	CD8naive	eQTL	pvalue	NA	NA
chr2:204447861_204815644	CD28	chr2	204447861	204815644	rs12614091	chr2:204632861	1.0698	KRT18P39	ENSG00000224791	504	0.00427275	0.000203827	0.843563	0.0401294	0.111831	-1	0.363095	TH17	eQTL	pvalue	NA	NA
chr3:119102250_119275236	TIMMDC1	chr3	119102250	119275236	rs9843355	chr3:119228508	1.1432	POGLUT1	ENSG00000163389	361	3.60669e-05	0.856993	1.31519e-06	0.0311386	0.111831	1	0.722992	CD4naive	eQTL	pvalue	0.000114466	5
chr2:43313584_43361560	ZFP36L2	chr2	43313584	43361560	rs12478539	chr2:43355324	1.1311	HAAO	ENSG00000162882	152	6.43177e-06	0.875063	9.71235e-08	0.0131021	0.111828	-1	0.256579	TH2	eQTL	pvalue	7.80092e-06	7
chr20:62214158_62483911	SLC2A4RG	chr20	62214158	62483911	rs6742	chr20:62374441	1.1727	STMN3	ENSG00000197457	655	0.0238862	0.808777	0.00159569	0.0539174	0.111824	1	0.535878	TREGnaive	eQTL	pvalue	0.489817	5
chr14:75945376_76028941	BATF	chr14	75945376	76028941	rs34695601	chr14:76014298	1.1157		ENSG00000258820	136	0.0131689	0.861818	0.000200189	0.0129892	0.111824	1	0.301471	CD8naive	eQTL	pvalue	NA	NA
chr20:62214158_62483911	SLC2A4RG	chr20	62214158	62483911	rs6742	chr20:62374441	1.1727	STMN3	ENSG00000197457	655	0.0234792	0.794997	0.00200273	0.0676998	0.111821	1	0.592366	CD4stim	eQTL	pvalue	0.489817	5
chr16:11020235_11325215	CLEC16A	chr16	11020235	11325215	rs6498163	chr16:11213951	0.8293	SNX29	ENSG00000048471	535	1.12947e-18	0.841164	6.32812e-20	0.0470163	0.111819	1	0.770093	CD4stim	eQTL	pvalue	1.78493e-06	4
chr17:43279320_43781083	MAP3K14	chr17	43279320	43781083	rs7222450	chr17:43407670	1.1034	EFCAB15P	ENSG00000233483	770	0.00725959	0.810987	0.000621474	0.0693146	0.111818	-1	0.194805	TREG_MEM	eQTL	pvalue	NA	NA
chr17:34665281_34997201	ZNHIT3	chr17	34665281	34997201	rs4796224	chr17:34842521	0.9181	NA	ENSG00000129277	242	0.0149298	0.853374	0.000343723	0.0195351	0.111817	1	0.789256	CD8stim	eQTL	pvalue	NA	8
chr9:100551768_100895720	TRIM14	chr9	100551768	100895720	rs7855251	chr9:100868189	1.1164	FOXE1	ENSG00000178919	441	0.0319012	0.80504	0.00195744	0.0492848	0.111817	-1	0.643991	M2	eQTL	pvalue	NA	3
chr16:29841225_30438138	TBX6	chr16	29841225	30438138	rs3809627	chr16:30103160	0.9076	HIRIP3	ENSG00000149929	310	0.00860656	0.849304	0.00030485	0.0299711	0.111814	1	0.703226	NK	eQTL	pvalue	0.0190028	5
chr16:11020235_11325362	CLEC16A	chr16	11020235	11325362	rs2286974	chr16:11114512	0.8477	SNX29	ENSG00000048471	536	1.1294e-18	0.841109	6.33656e-20	0.0470792	0.111812	1	0.768657	CD4stim	eQTL	pvalue	1.78493e-06	4
chr19:10423338_10625953	KEAP1	chr19	10423338	10625953	rs28834106	chr19:10592144	1.1381	ELAVL3	ENSG00000196361	37	0.000111614	0.885081	3.92283e-07	0.00299895	0.111808	1	0.945946	Bnaive	eQTL	pvalue	0.822603	3
chr16:29841225_30438138	TBX6	chr16	29841225	30438138	rs3809627	chr16:30103160	0.9076	TLCD3B	ENSG00000149926	311	0.00861885	0.850534	0.000292463	0.0287493	0.111805	-1	0.176849	TH2	eQTL	pvalue	NA	3
chr11:118462188_118773904	CXCR5	chr11	118462188	118773904	rs12365699	chr11:118743286	1.1546	H2AX	ENSG00000188486	511	0.000118943	0.844696	6.12342e-06	0.0433746	0.111805	-1	0.53816	TH1	eQTL	pvalue	NA	9
chr11:65354926_66061233	TSGA10IP	chr11	65354926	66061233	rs531612	chr11:65705432	0.9155	MIR194-2HG	ENSG00000229719	453	0.0854119	0.752342	0.00515418	0.0452882	0.111803	1	0.794702	THSTAR	eQTL	pvalue	NA	NA
chr14:69165341_69314956	ZFP36L1	chr14	69165341	69314956	rs12434551	chr14:69253364	1.1095	BANF1P1	ENSG00000258531	355	7.42852e-05	0.80806	7.37045e-06	0.0800625	0.111796	1	0.709859	CD8naive	eQTL	pvalue	NA	NA
chr3:121334409_121729409	IQCB1	chr3	121334409	121729409	rs2331964	chr3:121542898	1.1042	MIX23	ENSG00000160124	875	7.49887e-05	0.816842	6.55418e-06	0.071282	0.111795	-1	0.273143	NK	eQTL	pvalue	NA	7
chr3:121369811_122211421	CD86	chr3	121369811	122211421	rs75937181	chr3:121783015	1.2386	CD86	ENSG00000114013	1760	7.20579e-08	0.76307	1.18274e-08	0.125137	0.111793	1	0.640341	TREGnaive	eQTL	pvalue	0.9627	2
chr16:1041953_1105201	SOX8	chr16	1041953	1105201	rs405343	chr16:1067832	0.8884		ENSG00000226890	146	0.00570832	0.86943	8.59869e-05	0.0129848	0.111791	1	0.335616	TFH	eQTL	pvalue	NA	NA
chr1:160162872_160430469	VANGL2	chr1	160162872	160430469	rs3737798	chr1:160389984	1.0911	NA	ENSG00000263548	257	0.0489752	0.812381	0.00153336	0.025323	0.111788	1	0.898833	CD8stim	eQTL	pvalue	NA	NA
chr19:16444965_16814328	EPS15L1	chr19	16444965	16814328	rs58166386	chr19:16559421	1.095	KLF2-DT	ENSG00000267275	401	0.0148665	0.834054	0.000690202	0.0386105	0.111779	-1	0.127182	TFH	eQTL	pvalue	NA	NA
chr4:106008586_106479425	PPA2	chr4	106008586	106479425	rs2726479	chr4:106255589	0.9238	TET2-AS1	ENSG00000251586	1012	0.0386565	0.766684	0.00398368	0.0788976	0.111778	1	0.854743	TREG_MEM	eQTL	pvalue	NA	NA
chr1:160698276_160925186	SLAMF7	chr1	160698276	160925186	rs983494	chr1:160703965	1.1061	DUSP23	ENSG00000158716	43	0.0743486	0.810312	0.000309074	0.00325677	0.111773	-1	0.162791	TREG_MEM	eQTL	pvalue	0.0411468	9
chr11:118617158_118947933	BCL9L	chr11	118617158	118947933	rs149114341	chr11:118783424	1.3559	RNF26	ENSG00000173456	469	0.000138848	0.846327	6.86913e-06	0.0417581	0.111769	1	0.509595	TFH	eQTL	pvalue	0.677951	3
chr2:112425029_112642886	ANAPC1	chr2	112425029	112642886	rs71252597	chr2:112492986	0.8024	RPS14P4	ENSG00000226928	301	0.000925087	0.863448	2.56547e-05	0.0238335	0.111768	1	0.813953	M2	eQTL	pvalue	NA	NA
chr1:92450091_93431324	GFI1	chr1	92450091	93431324	rs58394161	chr1:92939959	0.8425		ENSG00000229567	901	2.97465e-10	0.801171	3.23674e-11	0.0870642	0.111765	1	0.650388	CD8stim	eQTL	pvalue	NA	NA
chr1:120135045_120341256	PHGDH	chr1	120135045	120341256	rs483180	chr1:120267505	0.8974	LINC02798	ENSG00000227082	298	0.000429985	0.861997	1.29237e-05	0.0257967	0.111764	1	0.812081	monocytes	eQTL	pvalue	NA	NA
chr2:43313584_43361560	ZFP36L2	chr2	43313584	43361560	rs12478539	chr2:43355324	1.1311		ENSG00000219391	150	6.41945e-06	0.873387	1.09961e-07	0.0148488	0.111758	1	0.94	monocytes	eQTL	pvalue	NA	NA
chr11:118617158_118947933	BCL9L	chr11	118617158	118947933	rs149114341	chr11:118783424	1.3559		ENSG00000245869	469	0.000139222	0.848607	6.49699e-06	0.0394897	0.111758	1	0.434968	CD8stim	eQTL	pvalue	NA	NA
chr19:45110119_45187302	PVR	chr19	45110119	45187302	rs7260482	chr19:45143942	0.9152	RN7SL368P	ENSG00000239948	109	0.176666	0.701995	0.00194997	0.00763662	0.111753	1	0.752294	CD8naive	eQTL	pvalue	NA	NA
chr4:108824655_109111753	LEF1	chr4	108824655	109111753	rs9992763	chr4:109058718	0.9139	LEF1	ENSG00000138795	351	0.00296989	0.840547	0.000157889	0.0445745	0.111751	-1	0.216524	NK	eQTL	pvalue	0.970135	1
chr6:135188731_135538639	MYB	chr6	135188731	135538639	rs2327586	chr6:135495226	1.1113	MYB-AS1	ENSG00000236703	480	0.000624691	0.849073	2.84254e-05	0.0385238	0.11175	-1	0.491667	TH17	eQTL	pvalue	NA	NA
chr11:63849101_64220132	PRDX5	chr11	63849101	64220132	rs11231749	chr11:64095178	1.0758	PPP1R14B	ENSG00000173457	518	0.415052	0.415193	0.0290536	0.0289516	0.11175	1	0.837838	TREGnaive	eQTL	pvalue	0.709204	9
chr1:92929865_93512762	DIPK1A	chr1	92929865	93512762	rs1415069	chr1:93426869	0.9313	ACTBP12	ENSG00000233125	901	2.98546e-10	0.804085	3.1293e-11	0.084171	0.111744	1	0.622642	CD4naive	eQTL	pvalue	NA	NA
chr12:9445978_9939813	CLECL1	chr12	9445978	9939813	rs7977720	chr12:9866349	0.903		ENSG00000256975	818	3.38714e-05	0.656469	1.19627e-05	0.231741	0.111744	1	0.772616	TH2	eQTL	pvalue	NA	NA
chr7:2392233_2478020	CHST12	chr7	2392233	2478020	rs55858457	chr7:2443302	0.8931		ENSG00000231892	136	0.00344417	0.869288	6.17703e-05	0.0154787	0.111727	-1	0.294118	CD4naive	eQTL	pvalue	NA	NA
chr1:117032885_117104215	CD58	chr1	117032885	117104215	rs10801908	chr1:117090493	1.2398	NEFHP1	ENSG00000223489	36	7.48998e-11	0.884846	2.9959e-13	0.00342755	0.111727	-1	0.0277778	NK	eQTL	pvalue	NA	NA
chr6:36345180_36612323	ETV7	chr6	36345180	36612323	rs1076928	chr6:36348689	0.9266	SRSF3	ENSG00000112081	446	0.139706	0.71178	0.00605456	0.0307353	0.111724	-1	0.0695067	CD8stim	eQTL	pvalue	0.976175	2
chr15:79125587_79260741	RASGRF1	chr15	79125587	79260741	rs62013236	chr15:79247482	1.1334		ENSG00000259474	326	0.0508139	0.804026	0.00199438	0.0314453	0.111721	-1	0.0184049	monocytes	eQTL	pvalue	NA	NA
chr3:27682041_27839134	EOMES	chr3	27682041	27839134	rs13327021	chr3:27783015	0.8912	NA	ENSG00000213846	263	1.4001e-05	0.867472	3.37406e-07	0.0207933	0.11172	1	0.429658	TFH	eQTL	pvalue	NA	NA
chr1:200671993_201056749	INAVA	chr1	200671993	201056749	rs59655222	chr1:200875897	1.1311	RNPEP	ENSG00000176393	210	4.22901e-05	0.859775	1.4056e-06	0.0284647	0.111717	1	0.661905	M2	eQTL	pvalue	4.80666e-11	8
chr16:29841225_30438138	TBX6	chr16	29841225	30438138	rs3809627	chr16:30103160	0.9076	NFATC2IP	ENSG00000176953	63	0.0154978	0.867245	9.93037e-05	0.00544526	0.111713	-1	0.190476	TH17	eQTL	pvalue	0.00232735	6
chr17:57475896_58223430	VMP1	chr17	57475896	58223430	rs2150879	chr17:57859210	1.1091	NA	ENSG00000238799	109	0.00110317	0.877925	1.17635e-05	0.00924993	0.11171	-1	0.366972	TH1	eQTL	pvalue	NA	NA
chr19:10423338_10625953	KEAP1	chr19	10423338	10625953	rs28834106	chr19:10592144	1.1381	TYK2	ENSG00000105397	264	0.000102134	0.868341	2.3477e-06	0.0198484	0.111706	1	0.609848	Bnaive	eQTL	pvalue	0.00431448	3
chr17:73033162_73583027	GRB2	chr17	73033162	73583027	rs9900529	chr17:73335776	1.0994	TRIM65	ENSG00000141569	969	0.0238924	0.780223	0.00250469	0.0816806	0.111699	-1	0.254902	CD8stim	eQTL	pvalue	2.48169e-09	10
chr16:85964563_86021505	IRF8	chr16	85964563	86021505	rs35703946	chr16:86021505	1.1883		ENSG00000270124	208	0.0118288	0.859888	0.000226573	0.0163588	0.111697	-1	0.360577	M2	eQTL	pvalue	NA	NA
chr22:50935082_51045816	ODF3B	chr22	50935082	51045816	rs140522	chr22:50971266	0.8953	PLXNB2	ENSG00000196576	236	0.00014773	0.867215	3.58579e-06	0.0209379	0.111695	-1	0.216102	CD4naive	eQTL	pvalue	0.992862	2
chr19:49738081_49925208	CD37	chr19	49738081	49925208	rs1465697	chr19:49837246	0.8831	FLT3LG	ENSG00000090554	348	7.22329e-06	0.862263	2.19036e-07	0.0260352	0.111694	1	0.896552	NK	eQTL	pvalue	0.950829	2
chr11:118447156_118807735	CXCR5	chr11	118447156	118807735	rs6589706	chr11:118747813	1.088	NLRX1	ENSG00000160703	546	0.000118097	0.838568	7.00282e-06	0.0496132	0.111694	1	0.549451	M2	eQTL	pvalue	9.83506e-22	9
chr2:112425029_112642886	ANAPC1	chr2	112425029	112642886	rs71252597	chr2:112492986	0.8024		ENSG00000225744	295	0.000924329	0.86274	2.64939e-05	0.0246169	0.111692	-1	0.40678	CD4naive	eQTL	pvalue	NA	NA
chr19:10258259_10897760	TYK2	chr19	10258259	10897760	rs34536443	chr19:10463118	1.3037	MRPL4	ENSG00000105364	883	9.62806e-05	0.818592	8.20078e-06	0.0696125	0.111691	1	0.501699	TREGnaive	eQTL	pvalue	1.13186e-07	8
chr7:149128286_149433143	ZNF746	chr7	149128286	149433143	rs354033	chr7:149289464	1.114	KRBA1	ENSG00000133619	465	0.000679455	0.849514	3.05547e-05	0.0380905	0.111686	1	0.475269	TH17	eQTL	pvalue	1.47476e-12	7
chr1:200671993_201056749	INAVA	chr1	200671993	201056749	rs59655222	chr1:200875897	1.1311	LAD1	ENSG00000159166	766	2.66579e-06	0.818674	2.27128e-07	0.06964	0.111683	1	0.669713	NK	eQTL	pvalue	4.12856e-08	8
chr17:34665281_34997201	ZNHIT3	chr17	34665281	34997201	rs4796224	chr17:34842521	0.9181	NA	ENSG00000239520	242	0.014818	0.846982	0.000457984	0.0260663	0.111675	1	0.409091	TREGnaive	eQTL	pvalue	NA	NA
chr2:231046312_231217225	SP140	chr2	231046312	231217225	rs35540610	chr2:231121829	1.1447	CAB39	ENSG00000135932	436	6.26184e-07	0.853475	2.56525e-08	0.0348521	0.111672	-1	0.545872	TREGnaive	eQTL	pvalue	0.0621796	4
chr19:45110119_45187302	PVR	chr19	45110119	45187302	rs7260482	chr19:45143942	0.9152	TOMM40	ENSG00000130204	115	0.175536	0.70006	0.00257484	0.0101571	0.111672	1	0.365217	TREGnaive	eQTL	pvalue	0.963682	1
chr14:69165341_69314956	ZFP36L1	chr14	69165341	69314956	rs12434551	chr14:69253364	1.1095	SLC10A1	ENSG00000100652	82	0.00157046	0.877169	1.7347e-05	0.00957738	0.111666	-1	0.0121951	TFH	eQTL	pvalue	8.44088e-16	10
chr8:128763162_128873806	MYC	chr8	128763162	128873806	rs6990534	chr8:128814091	0.8984	RN7SKP226	ENSG00000201782	102	0.00243123	0.87744	2.37037e-05	0.0084431	0.111662	-1	0.215686	TFH	eQTL	pvalue	NA	NA
chr9:100551768_100895720	TRIM14	chr9	100551768	100895720	rs7855251	chr9:100868189	1.1164	TDRD7	ENSG00000196116	442	0.0323761	0.817014	0.00148951	0.0374765	0.111643	-1	0.0791855	TH2	eQTL	pvalue	4.5654e-05	3
chr3:121334409_121729409	IQCB1	chr3	121334409	121729409	rs2331964	chr3:121542898	1.1042	HSPBAP1	ENSG00000169087	518	0.000121425	0.837417	7.38381e-06	0.0508114	0.111643	-1	0.198842	CD8stim	eQTL	pvalue	9.97538e-07	7
chr16:1041953_1105201	SOX8	chr16	1041953	1105201	rs405343	chr16:1067832	0.8884	RPS2	ENSG00000140988	145	0.005703	0.868619	9.22784e-05	0.0139432	0.111642	-1	0.2	THSTAR	eQTL	pvalue	0.236872	3
chr5:6633447_6821401	TENT4A	chr5	6633447	6821401	rs34681760	chr5:6712834	1.0835	HMGB3P3	ENSG00000250730	335	0.239128	0.617392	0.00891983	0.022918	0.111642	1	0.725373	CD8stim	eQTL	pvalue	NA	NA
chr2:231046312_231217225	SP140	chr2	231046312	231217225	rs35540610	chr2:231121829	1.1447	LINC01907	ENSG00000226125	436	6.21139e-07	0.846598	3.07219e-08	0.0417616	0.11164	1	0.417431	TREGnaive	eQTL	pvalue	NA	NA
chr14:88217115_88715610	GPR65	chr14	88217115	88715610	rs116899835	chr14:88523488	1.3474	LINC01147	ENSG00000258826	1279	2.69626e-07	0.777323	3.85568e-08	0.111046	0.111631	1	0.795934	monocytes	eQTL	pvalue	NA	NA
chr1:160613956_160649926	CD48	chr1	160613956	160649926	rs6427540	chr1:160634588	1.1225	SETP9	ENSG00000235101	61	0.404309	0.476448	0.00354561	0.00406662	0.111631	1	0.918033	TREGnaive	eQTL	pvalue	NA	NA
chr1:120135045_120341256	PHGDH	chr1	120135045	120341256	rs483180	chr1:120267505	0.8974	NOTCH2	ENSG00000134250	310	0.000430447	0.862923	1.25301e-05	0.0250076	0.111626	-1	0.290323	TREGnaive	eQTL	pvalue	1	1
chr6:159323833_159522796	TAGAP	chr6	159323833	159522796	rs1738074	chr6:159465977	0.8925	EZR-AS1	ENSG00000233893	439	3.42563e-06	0.853003	1.42481e-07	0.0353671	0.111626	1	0.580866	CD4naive	eQTL	pvalue	NA	NA
chr17:73033162_73583027	GRB2	chr17	73033162	73583027	rs9900529	chr17:73335776	1.0994	SAP30BP	ENSG00000161526	938	0.0236063	0.77084	0.00279454	0.0911413	0.111618	-1	0.263326	Bnaive	eQTL	pvalue	1.57392e-05	5
chr15:79125587_79260741	RASGRF1	chr15	79125587	79260741	rs62013236	chr15:79247482	1.1334	RNU6-415P	ENSG00000252061	327	0.0489039	0.773808	0.0039106	0.0617659	0.111611	1	0.859327	CD4naive	eQTL	pvalue	NA	NA
chr20:62214158_62483911	SLC2A4RG	chr20	62214158	62483911	rs6742	chr20:62374441	1.1727	OPRL1	ENSG00000125510	650	0.0246663	0.807407	0.00167286	0.0546466	0.111608	1	0.512308	M2	eQTL	pvalue	0.602076	4
chr16:11193828_11521191	RMI2	chr16	11193828	11521191	rs146566517	chr16:11353879	0.469	MTND4P34	ENSG00000262322	1052	2.13272e-18	0.802997	2.27105e-19	0.0853966	0.111606	1	0.588403	CD8stim	eQTL	pvalue	NA	NA
chr19:16444965_16814328	EPS15L1	chr19	16444965	16814328	rs58166386	chr19:16559421	1.095		ENSG00000267218	401	0.0148638	0.833902	0.000696059	0.0389393	0.111599	-1	0.182045	CD8naive	eQTL	pvalue	NA	NA
chr2:231046312_231217225	SP140	chr2	231046312	231217225	rs35540610	chr2:231121829	1.1447	TRIP12	ENSG00000153827	436	6.2467e-07	0.851411	2.72273e-08	0.0369985	0.11159	-1	0.454128	CD8naive	eQTL	pvalue	1	1
chr19:18164862_18409068	MPV17L2	chr19	18164862	18409068	rs4808760	chr19:18301979	0.8741	NA	ENSG00000221167	474	6.75726e-08	0.847759	3.24909e-09	0.0406512	0.111589	-1	0.206751	monocytes	eQTL	pvalue	NA	NA
chr9:100551768_100895720	TRIM14	chr9	100551768	100895720	rs7855251	chr9:100868189	1.1164	FOXE1	ENSG00000178919	421	0.0326645	0.824086	0.00121135	0.0304493	0.111589	-1	0.63658	TH1	eQTL	pvalue	NA	3
chr3:159485268_159713078	IL12A	chr3	159485268	159713078	rs1014486	chr3:159691112	1.1108	KRT8P12	ENSG00000229320	400	0.000264988	0.856084	9.95719e-06	0.0320566	0.111584	1	0.635	NK	eQTL	pvalue	NA	NA
chr17:34665281_34997201	ZNHIT3	chr17	34665281	34997201	rs4796224	chr17:34842521	0.9181	NA	ENSG00000132130	242	0.0149322	0.853512	0.000345342	0.0196279	0.111583	1	0.772727	TH2	eQTL	pvalue	NA	4
chr11:65354926_66061233	TSGA10IP	chr11	65354926	66061233	rs531612	chr11:65705432	0.9155	MAJIN	ENSG00000168070	519	0.00687873	0.832946	0.000398951	0.0481974	0.111579	-1	0.545279	TH2	eQTL	pvalue	NA	6
chr1:2407781_2779397	PRXL2B	chr1	2407781	2779397	rs6670198	chr1:2520527	0.865		ENSG00000225931	307	1.08966e-11	0.859725	3.65139e-13	0.0286973	0.111577	-1	0.0390879	THSTAR	eQTL	pvalue	NA	NA
chr1:200671993_201056749	INAVA	chr1	200671993	201056749	rs59655222	chr1:200875897	1.1311		ENSG00000235121	643	2.72398e-06	0.836544	1.69284e-07	0.0518762	0.111577	-1	0.345257	THSTAR	eQTL	pvalue	NA	NA
chr11:46876450_47860184	MYBPC3	chr11	46876450	47860184	rs2269434	chr11:47360412	0.9175	SPI1	ENSG00000066336	1097	0.0251989	0.773228	0.00284398	0.0871559	0.111574	1	0.749316	NK	eQTL	pvalue	0.897231	1
chr1:157481253_157815203	FCRL3	chr1	157481253	157815203	rs2317231	chr1:157686337	1.1058	LRRC71	ENSG00000160838	636	0.000166819	0.823005	1.32487e-05	0.0652512	0.111563	1	0.669811	CD8naive	eQTL	pvalue	0.00904922	5
chr16:11031156_11498745	RMI2	chr16	11031156	11498745	rs34947566	chr16:11412926	1.1412	GSPT1	ENSG00000103342	1310	1.05482e-18	0.785588	1.38247e-19	0.10285	0.111563	1	0.69542	TH1	eQTL	pvalue	0.951655	1
chr19:45110119_45187302	PVR	chr19	45110119	45187302	rs7260482	chr19:45143942	0.9152	ZNF225	ENSG00000256294	115	0.175908	0.701542	0.00222522	0.00876291	0.111562	-1	0.382609	TFH	eQTL	pvalue	3.36669e-08	7
chr1:120135045_120341256	PHGDH	chr1	120135045	120341256	rs483180	chr1:120267505	0.8974		ENSG00000228826	150	0.000437599	0.877129	5.47667e-06	0.010866	0.111562	-1	0.22	CD4stim	eQTL	pvalue	NA	NA
chr7:49883749_50304782	SPATA48	chr7	49883749	50304782	rs10230723	chr7:50239880	1.1073	ZPBP	ENSG00000042813	672	0.0625655	0.766724	0.00447102	0.0546796	0.11156	-1	0.151786	M2	eQTL	pvalue	0.159636	5
chr19:49738081_49925208	CD37	chr19	49738081	49925208	rs1465697	chr19:49837246	0.8831	LHB	ENSG00000104826	348	7.14252e-06	0.852622	3.00938e-07	0.0358121	0.111559	-1	0.928161	Bnaive	eQTL	pvalue	0.0656001	10
chr1:160698276_160925186	SLAMF7	chr1	160698276	160925186	rs983494	chr1:160703965	1.1061	IGSF8	ENSG00000162729	386	0.0707579	0.781946	0.00297515	0.0327668	0.111554	1	0.518135	NK	eQTL	pvalue	2.27585e-06	6
chr19:6615889_6693163	TNFSF14	chr19	6615889	6693163	rs1077667	chr19:6668972	1.164	RFX2	ENSG00000087903	261	9.15952e-07	0.850529	4.09537e-08	0.0379169	0.111554	1	0.452107	TFH	eQTL	pvalue	0.989509	1
chr20:62214158_62483911	SLC2A4RG	chr20	62214158	62483911	rs6742	chr20:62374441	1.1727	OPRL1	ENSG00000125510	633	0.0376903	0.792053	0.00267166	0.0560329	0.111552	1	0.483412	monocytes	eQTL	pvalue	0.602076	4
chr12:57855180_58473351	OS9	chr12	57855180	58473351	rs701006	chr12:58106836	1.1206	OS9	ENSG00000135506	762	1.70889e-06	0.822101	1.38146e-07	0.0663469	0.111551	1	0.799213	TREG_MEM	eQTL	pvalue	1.13151e-07	5
chr19:10258259_10897760	TYK2	chr19	10258259	10897760	rs34536443	chr19:10463118	1.3037	TIMM29	ENSG00000142444	884	9.34392e-05	0.794435	1.10589e-05	0.0939126	0.111548	1	0.533937	CD4naive	eQTL	pvalue	NA	9
chr10:5989954_6190329	IL2RA	chr10	5989954	6190329	rs12722559	chr10:6070273	1.2494	GDI2	ENSG00000057608	502	1.20009e-20	0.839249	7.05254e-22	0.0492083	0.111542	-1	0.348606	TREGnaive	eQTL	pvalue	0.987155	2
chr19:10744807_11274530	SMARCA4	chr19	10744807	11274530	rs12609500	chr19:11173928	1.0997	PRKCSH	ENSG00000130175	776	0.0225076	0.802041	0.00174761	0.0621633	0.111541	1	0.815722	Bnaive	eQTL	pvalue	0.140789	5
chr17:73033162_73583027	GRB2	chr17	73033162	73583027	rs9900529	chr17:73335776	1.0994	NA	ENSG00000265636	969	0.0241355	0.788161	0.00226641	0.0738996	0.111537	1	0.706914	TREGnaive	eQTL	pvalue	NA	NA
chr6:6992891_7245458	RREB1	chr6	6992891	7245458	rs12211604	chr6:7100029	0.9111	DSP	ENSG00000096696	401	0.0495551	0.800633	0.00223751	0.0360387	0.111535	-1	0.369077	TREG_MEM	eQTL	pvalue	0.999902	1
chr16:1041953_1105201	SOX8	chr16	1041953	1105201	rs405343	chr16:1067832	0.8884	NME3	ENSG00000103024	148	0.00541777	0.865576	0.000109392	0.0173657	0.111531	-1	0.195946	TH1	eQTL	pvalue	2.37398e-06	10
chr3:169388322_169601046	LRRIQ4	chr3	169388322	169601046	rs10936602	chr3:169536637	1.1145		ENSG00000200118	174	0.00113187	0.805131	0.000115562	0.0820908	0.111531	1	0.850575	TREGnaive	eQTL	pvalue	NA	NA
chr3:121334409_121729409	IQCB1	chr3	121334409	121729409	rs2331964	chr3:121542898	1.1042	WDR5B-DT	ENSG00000272758	876	6.89229e-05	0.751031	1.26156e-05	0.137357	0.111531	-1	0.474886	TH1	eQTL	pvalue	NA	NA
chr11:118000454_118904452	PHLDB1	chr11	118000454	118904452	rs34026809	chr11:118480695	0.8643	ATP5MG	ENSG00000167283	1377	0.000110227	0.782761	1.48843e-05	0.105587	0.111527	1	0.589688	TH17	eQTL	pvalue	NA	9
chr7:149128286_149433143	ZNF746	chr7	149128286	149433143	rs354033	chr7:149289464	1.114	RN7SL569P	ENSG00000239468	465	0.000661822	0.827467	4.83184e-05	0.0603003	0.111523	-1	0.389247	THSTAR	eQTL	pvalue	NA	NA
chr3:121334409_121729409	IQCB1	chr3	121334409	121729409	rs2331964	chr3:121542898	1.1042	GOLGB1	ENSG00000173230	876	7.4731e-05	0.814035	6.83708e-06	0.0743639	0.11152	1	0.871005	TH2	eQTL	pvalue	4.23237e-06	2
chr7:2392233_2478020	CHST12	chr7	2392233	2478020	rs55858457	chr7:2443302	0.8931	KIF19BP	ENSG00000230914	138	0.00343789	0.867703	6.88785e-05	0.017273	0.111518	1	0.681159	TH1	eQTL	pvalue	NA	NA
chr3:100568229_101346033	IMPG2	chr3	100568229	101346033	rs111430408	chr3:100848597	1.1813	NIT2	ENSG00000114021	1082	0.135908	0.671356	0.0136929	0.0675285	0.111515	1	0.580407	CD4stim	eQTL	pvalue	1.59971e-10	10
chr7:3099256_3199823	CARD11	chr7	3099256	3199823	rs10951042	chr7:3139417	1.0817	SNX8	ENSG00000106266	238	0.170255	0.681776	0.00730668	0.0291476	0.111514	-1	0.630252	CD8stim	eQTL	pvalue	0.165171	3
chr1:117032885_117104215	CD58	chr1	117032885	117104215	rs10801908	chr1:117090493	1.2398	CNOT7P2	ENSG00000232185	38	7.49148e-11	0.885024	3.02585e-13	0.00346315	0.111513	1	0.973684	CD4naive	eQTL	pvalue	NA	NA
chr22:22017142_22349088	MAPK1	chr22	22017142	22349088	rs9610458	chr22:22205353	1.121	NA	ENSG00000198477	648	8.50899e-07	0.838726	5.05966e-08	0.0497612	0.111512	-1	0.455247	TH1	eQTL	pvalue	NA	4
chr16:1041953_1105201	SOX8	chr16	1041953	1105201	rs405343	chr16:1067832	0.8884	SNHG9	ENSG00000255198	145	0.00569505	0.867409	0.000101072	0.0152826	0.111512	-1	0.158621	THSTAR	eQTL	pvalue	NA	NA
chr11:118447156_118807735	CXCR5	chr11	118447156	118807735	rs6589706	chr11:118747813	1.088	RNF26	ENSG00000173456	548	0.000116975	0.830601	8.1523e-06	0.0577755	0.111498	1	0.452555	TFH	eQTL	pvalue	0.677951	3
chr10:94171083_94501355	HHEX	chr10	94171083	94501355	rs1112718	chr10:94479107	1.1114	EIF2S2P3	ENSG00000236493	495	9.14655e-05	0.82447	7.10607e-06	0.0639426	0.111489	-1	0.0424242	NK	eQTL	pvalue	NA	NA
chr19:16444965_16814328	EPS15L1	chr19	16444965	16814328	rs58166386	chr19:16559421	1.095	KLF2	ENSG00000127528	401	0.0148561	0.833473	0.000705741	0.0394827	0.111483	-1	0.326683	TREGnaive	eQTL	pvalue	0.741705	4
chr1:101213532_101663312	SLC30A7	chr1	101213532	101663312	rs11578655	chr1:101412902	0.8673	RNU6-1318P	ENSG00000202259	402	6.29606e-10	0.850805	2.7994e-11	0.0377176	0.111478	-1	0.11194	TH17	eQTL	pvalue	NA	NA
chr1:192477815_192545099	RGS1	chr1	192477815	192545099	rs1323292	chr1:192541021	1.1316	LINC01031	ENSG00000232077	89	0.000678555	0.878483	7.31212e-06	0.00935507	0.111476	-1	0.011236	Bnaive	eQTL	pvalue	NA	NA
chr6:137407099_137466087	IL22RA2	chr6	137407099	137466087	rs62420820	chr6:137438057	1.1471		ENSG00000237596	103	6.85014e-08	0.880594	6.25697e-10	0.00793194	0.111474	-1	0.262136	TH17	eQTL	pvalue	NA	NA
chr19:45110119_45187302	PVR	chr19	45110119	45187302	rs7260482	chr19:45143942	0.9152	ZNF296	ENSG00000170684	115	0.176157	0.702536	0.00199553	0.00784698	0.111465	-1	0.0956522	Bnaive	eQTL	pvalue	0.973289	2
chr16:79108045_79129738	WWOX	chr16	79108045	79129738	rs12925972	chr16:79111297	1.0992		ENSG00000260694	26	0.0490016	0.837266	0.000131792	0.00214041	0.11146	-1	0.115385	Bnaive	eQTL	pvalue	NA	NA
chr11:118617158_118947933	BCL9L	chr11	118617158	118947933	rs149114341	chr11:118783424	1.3559	TRAPPC4	ENSG00000196655	464	8.54881e-05	0.521081	6.02795e-05	0.367314	0.111459	-1	0.508621	M2	eQTL	pvalue	0.0013237	8
chr7:149128286_149433143	ZNF746	chr7	149128286	149433143	rs354033	chr7:149289464	1.114	RN7SL569P	ENSG00000239468	465	0.000679687	0.849804	3.05038e-05	0.038027	0.111459	1	0.363441	CD4naive	eQTL	pvalue	NA	NA
chr22:22017142_22349088	MAPK1	chr22	22017142	22349088	rs9610458	chr22:22205353	1.121	IGLV5-48	ENSG00000211647	644	8.3947e-07	0.82746	6.20851e-08	0.0610854	0.111454	1	0.785714	CD4naive	eQTL	pvalue	NA	NA
chr6:6992891_7245458	RREB1	chr6	6992891	7245458	rs12211604	chr6:7100029	0.9111	BTF3P7	ENSG00000219986	401	0.0494885	0.799557	0.00230885	0.0371914	0.111454	-1	0.551122	TREG_MEM	eQTL	pvalue	NA	NA
chr1:101212872_101621089	EXTL2	chr1	101212872	101621089	rs74449127	chr1:101290432	1.2177	RNU6-1318P	ENSG00000202259	404	6.29461e-10	0.850609	2.8158e-11	0.0379393	0.111452	-1	0.111386	TH17	eQTL	pvalue	NA	NA
chr16:11020235_11325215	CLEC16A	chr16	11020235	11325215	rs6498163	chr16:11213951	0.8293		ENSG00000262999	633	1.11859e-18	0.833086	7.46247e-20	0.0554662	0.111448	1	0.804107	CD4naive	eQTL	pvalue	NA	NA
chr5:141414305_141597351	NDFIP1	chr5	141414305	141597351	rs249677	chr5:141539339	0.9256	PCDHB12	ENSG00000120328	357	0.131608	0.720005	0.00572612	0.0312152	0.111446	1	0.243697	TREGnaive	eQTL	pvalue	0.000155402	8
chr11:65354926_66061233	TSGA10IP	chr11	65354926	66061233	rs531612	chr11:65705432	0.9155	RN7SL12P	ENSG00000239553	771	0.00328282	0.825863	0.00023566	0.0591738	0.111444	-1	0.307393	NK	eQTL	pvalue	NA	NA
chr3:121334409_121729409	IQCB1	chr3	121334409	121729409	rs2331964	chr3:121542898	1.1042	POLQ	ENSG00000051341	876	7.37833e-05	0.803712	7.7918e-06	0.0847636	0.111443	1	0.526256	THSTAR	eQTL	pvalue	9.94639e-47	7
chr1:92450091_93431324	GFI1	chr1	92450091	93431324	rs58394161	chr1:92939959	0.8425	BCAR3	ENSG00000137936	133	2.761e-06	0.874323	4.52906e-08	0.0142307	0.111443	1	0.924812	TH17	eQTL	pvalue	0.91678	2
chr18:56206955_56320360	ALPK2	chr18	56206955	56320360	rs4940730	chr18:56269737	1.0254	ZNF532	ENSG00000074657	175	0.011737	0.86187	0.000202388	0.0147504	0.11144	-1	0.188571	Bnaive	eQTL	pvalue	0.905138	2
chr16:11020235_11325362	CLEC16A	chr16	11020235	11325362	rs2286974	chr16:11114512	0.8477		ENSG00000262999	634	1.11851e-18	0.833024	7.47183e-20	0.0555359	0.11144	1	0.804416	CD4naive	eQTL	pvalue	NA	NA
chr19:6615889_6693163	TNFSF14	chr19	6615889	6693163	rs1077667	chr19:6668972	1.164	SLC25A41	ENSG00000181240	261	9.29994e-07	0.863568	2.70352e-08	0.0249927	0.111438	1	0.45977	THSTAR	eQTL	pvalue	5.97615e-05	9
chr17:57475896_58223430	VMP1	chr17	57475896	58223430	rs2150879	chr17:57859210	1.1091	MIR4737	ENSG00000264049	742	1.82215e-05	0.826608	1.36773e-06	0.0619352	0.111437	-1	0.195418	TH1	eQTL	pvalue	NA	NA
chr16:79330152_79442848	WWOX	chr16	79330152	79442848	rs17724508	chr16:79350204	1.2313		ENSG00000261722	221	0.00830866	0.860434	0.00019065	0.019632	0.111434	-1	0.276018	TREG_MEM	eQTL	pvalue	NA	NA
chr19:10744807_11274530	SMARCA4	chr19	10744807	11274530	rs12609500	chr19:11173928	1.0997	TIMM29	ENSG00000142444	782	0.0223781	0.798711	0.00184228	0.0656425	0.111426	1	0.629156	TREGnaive	eQTL	pvalue	NA	9
chr11:118617158_118947933	BCL9L	chr11	118617158	118947933	rs149114341	chr11:118783424	1.3559	VPS11-DT	ENSG00000272186	469	0.00013846	0.843964	7.31316e-06	0.0444649	0.111425	1	0.541578	TREGnaive	eQTL	pvalue	NA	NA
chr19:18164862_18409068	MPV17L2	chr19	18164862	18409068	rs4808760	chr19:18301979	0.8741	IQCN	ENSG00000130518	474	6.73286e-08	0.844698	3.50627e-09	0.0438779	0.111424	-1	0.301688	Bnaive	eQTL	pvalue	NA	5
chr19:18164862_18409068	MPV17L2	chr19	18164862	18409068	rs4808760	chr19:18301979	0.8741	TM6SF2	ENSG00000213996	65	0.0349949	0.847471	0.000246891	0.00586754	0.11142	1	0.723077	TH17	eQTL	pvalue	1.93541e-05	6
chr20:62214158_62483911	SLC2A4RG	chr20	62214158	62483911	rs6742	chr20:62374441	1.1727	SAMD10	ENSG00000130590	633	0.0379157	0.796789	0.00245283	0.0514342	0.111408	1	0.478673	monocytes	eQTL	pvalue	0.00605114	8
chr2:231046312_231217225	SP140	chr2	231046312	231217225	rs35540610	chr2:231121829	1.1447	SP110	ENSG00000135899	436	6.20759e-07	0.84608	3.12722e-08	0.0425119	0.111407	-1	0.362385	THSTAR	eQTL	pvalue	3.16369e-09	6
chr19:10744807_11274530	SMARCA4	chr19	10744807	11274530	rs12609500	chr19:11173928	1.0997	KANK2	ENSG00000197256	776	0.0226269	0.806295	0.00163195	0.0580419	0.111404	1	0.787371	Bnaive	eQTL	pvalue	0.981512	3
chr16:11193828_11521191	RMI2	chr16	11193828	11521191	rs146566517	chr16:11353879	0.469	UBL5P4	ENSG00000260224	1054	2.08928e-18	0.786642	2.7108e-19	0.101954	0.111404	1	0.504744	Bnaive	eQTL	pvalue	NA	NA
chr11:122467937_122589796	UBASH3B	chr11	122467937	122589796	rs6589939	chr11:122518525	0.9275	UBASH3B	ENSG00000154127	272	0.254058	0.60577	0.00853463	0.0202384	0.111399	1	0.856618	TREGnaive	eQTL	pvalue	0.988511	4
chr17:73033162_73583027	GRB2	chr17	73033162	73583027	rs9900529	chr17:73335776	1.0994	TSEN54	ENSG00000182173	969	0.0237212	0.774631	0.00268485	0.0875642	0.111398	-1	0.286894	CD4stim	eQTL	pvalue	1.75672e-05	5
chr19:45110119_45187302	PVR	chr19	45110119	45187302	rs7260482	chr19:45143942	0.9152	BLOC1S3	ENSG00000189114	115	0.175908	0.701546	0.00225808	0.0088941	0.111394	-1	0.321739	CD8naive	eQTL	pvalue	0.0184298	10
chr17:45312813_45874509	NPEPPS	chr17	45312813	45874509	rs11079784	chr17:45702280	1.1131	NPEPPS	ENSG00000141279	1146	1.34388e-06	0.786662	1.74346e-07	0.101945	0.111391	1	0.625654	TREGnaive	eQTL	pvalue	0.999906	1
chr3:32910542_33078540	TRIM71	chr3	32910542	33078540	rs11919880	chr3:32962051	1.0732	FBXL2	ENSG00000153558	252	0.418517	0.440753	0.0143461	0.0149969	0.111387	1	0.559524	CD8stim	eQTL	pvalue	0.216479	3
chr12:9445978_9939813	CLECL1	chr12	9445978	9939813	rs7977720	chr12:9866349	0.903	KLRC4-KLRK1	ENSG00000255819	637	4.31141e-05	0.835597	2.73887e-06	0.0529708	0.111386	1	0.737834	TH2	eQTL	pvalue	NA	NA
chr16:11020235_11325215	CLEC16A	chr16	11020235	11325215	rs6498163	chr16:11213951	0.8293	CLEC16A	ENSG00000038532	633	1.08918e-18	0.81118	1.04122e-19	0.0774345	0.111385	-1	0.240126	TH17	eQTL	pvalue	0.010139	2
chr20:62214158_62483911	SLC2A4RG	chr20	62214158	62483911	rs6742	chr20:62374441	1.1727	PPDPF	ENSG00000125534	633	0.037995	0.798456	0.00237456	0.0497895	0.111385	1	0.480253	Bnaive	eQTL	pvalue	0.000225837	10
chr19:6615889_6693163	TNFSF14	chr19	6615889	6693163	rs1077667	chr19:6668972	1.164	NRTN	ENSG00000171119	261	9.37885e-07	0.870895	1.92043e-08	0.0177212	0.111383	-1	0.689655	TH2	eQTL	pvalue	0.100149	8
chr17:34665281_34997201	ZNHIT3	chr17	34665281	34997201	rs4796224	chr17:34842521	0.9181	NA	ENSG00000005955	233	0.0149521	0.854645	0.000328966	0.018692	0.111382	-1	0.236052	NK	eQTL	pvalue	NA	1
chr11:118447156_118807735	CXCR5	chr11	118447156	118807735	rs6589706	chr11:118747813	1.088	H2AX	ENSG00000188486	551	0.000118491	0.841497	6.63334e-06	0.0469973	0.111381	1	0.533575	TH1	eQTL	pvalue	NA	9
chr20:62214158_62483911	SLC2A4RG	chr20	62214158	62483911	rs6742	chr20:62374441	1.1727	TCEA2	ENSG00000171703	655	0.0239324	0.810339	0.00156225	0.0527859	0.111381	1	0.703817	CD8stim	eQTL	pvalue	0.00781797	5
chr5:141414305_141597351	NDFIP1	chr5	141414305	141597351	rs249677	chr5:141539339	0.9256	ARHGAP26-AS1	ENSG00000226272	379	0.132099	0.722745	0.00523897	0.0285524	0.111365	1	0.182058	TREGnaive	eQTL	pvalue	NA	NA
chr16:11020235_11325362	CLEC16A	chr16	11020235	11325362	rs2286974	chr16:11114512	0.8477	CLEC16A	ENSG00000038532	634	1.08895e-18	0.811007	1.04386e-19	0.0776314	0.111362	-1	0.239748	TH17	eQTL	pvalue	0.010139	2
chr16:1041953_1105201	SOX8	chr16	1041953	1105201	rs405343	chr16:1067832	0.8884	PGAP6	ENSG00000129925	146	0.00570872	0.869491	8.83898e-05	0.0133512	0.11136	-1	0.157534	Bnaive	eQTL	pvalue	NA	5
chr22:22017142_22349088	MAPK1	chr22	22017142	22349088	rs9610458	chr22:22205353	1.121	IGLV7-43	ENSG00000211652	646	8.43018e-07	0.830958	5.8634e-08	0.0576838	0.111358	1	0.667183	NK	eQTL	pvalue	NA	NA
chr10:80999869_81071087	ZMIZ1	chr10	80999869	81071087	rs1250551	chr10:81059335	0.8907	ZNRF2P3	ENSG00000235924	100	6.25302e-06	0.880064	6.17094e-08	0.00857376	0.111356	1	0.61	M2	eQTL	pvalue	NA	NA
chr18:56304778_56462884	MALT1	chr18	56304778	56462884	rs9955954	chr18:56348044	0.8958	RPS26P54	ENSG00000224161	100	0.0844181	0.794547	0.000940311	0.00873889	0.111356	1	0.63	CD4naive	eQTL	pvalue	NA	NA
chr9:100551768_100895720	TRIM14	chr9	100551768	100895720	rs7855251	chr9:100868189	1.1164	ANP32B	ENSG00000136938	442	0.0323829	0.817187	0.00149376	0.0375839	0.111352	1	0.676471	TH17	eQTL	pvalue	0.957395	2
chr17:40264534_40782389	STAT3	chr17	40264534	40782389	rs1026916	chr17:40529835	0.8784	C17orf113	ENSG00000267221	494	7.32789e-09	0.836161	4.60961e-10	0.0524874	0.111351	1	0.785425	M2	eQTL	pvalue	NA	NA
chr19:10423338_10625953	KEAP1	chr19	10423338	10625953	rs28834106	chr19:10592144	1.1381	RDH8	ENSG00000080511	254	0.000102128	0.868295	2.39491e-06	0.0202502	0.111351	1	0.716535	TH1	eQTL	pvalue	3.7279e-05	7
chr19:45110119_45187302	PVR	chr19	45110119	45187302	rs7260482	chr19:45143942	0.9152	TRAPPC6A	ENSG00000007255	115	0.175632	0.700442	0.00254419	0.0100352	0.111347	-1	0.165217	NK	eQTL	pvalue	0.000705278	10
chr12:123192738_124002762	PITPNM2	chr12	123192738	124002762	rs7975763	chr12:123604053	0.886	NA	ENSG00000265603	1111	0.000300893	0.782481	4.07394e-05	0.105833	0.111345	-1	0.326733	M2	eQTL	pvalue	NA	NA
chr20:62214158_62483911	SLC2A4RG	chr20	62214158	62483911	rs6742	chr20:62374441	1.1727	HELZ2	ENSG00000130589	655	0.0239726	0.8117	0.00152308	0.0514594	0.111345	1	0.725191	TREG_MEM	eQTL	pvalue	1.25629e-09	3
chr19:16444965_16814328	EPS15L1	chr19	16444965	16814328	rs58166386	chr19:16559421	1.095	CCDC194	ENSG00000269720	369	0.0167853	0.831206	0.00080718	0.03986	0.111341	1	0.775068	TH2	eQTL	pvalue	NA	NA
chr15:90831146_91201561	ZNF774	chr15	90831146	91201561	rs6496663	chr15:90887584	0.9043	CRTC3-AS1	ENSG00000259736	929	0.00620229	0.814745	0.00051241	0.0671998	0.111341	1	0.454252	THSTAR	eQTL	pvalue	NA	NA
chr13:50699049_51121893	DLEU7	chr13	50699049	51121893	rs9568402	chr13:50961957	0.911	C13orf42	ENSG00000226792	693	8.69687e-05	0.828889	6.27316e-06	0.0596774	0.111341	1	0.555556	THSTAR	eQTL	pvalue	NA	NA
chr2:112423188_113109590	MERTK	chr2	112423188	113109590	rs57116599	chr2:112770799	0.8869	IL36A	ENSG00000136694	429	0.00088105	0.855159	3.36872e-05	0.0325859	0.11134	1	0.361305	TFH	eQTL	pvalue	0.00012331	8
chr14:75945376_76028941	BATF	chr14	75945376	76028941	rs34695601	chr14:76014298	1.1157	LTBP2	ENSG00000119681	133	0.0131924	0.863354	0.000184176	0.0119418	0.111328	-1	0.518797	CD4stim	eQTL	pvalue	0.0187347	2
chr17:73033162_73583027	GRB2	chr17	73033162	73583027	rs9900529	chr17:73335776	1.0994	CD300C	ENSG00000167850	822	0.024323	0.794027	0.00209353	0.0682325	0.111324	-1	0.30292	M2	eQTL	pvalue	0.000578296	9
chr20:44594575_44782428	CD40	chr20	44594575	44782428	rs6032662	chr20:44734310	1.1432	OCSTAMP	ENSG00000149635	319	3.64868e-08	0.860562	1.19723e-09	0.028126	0.111312	1	0.677116	CD8naive	eQTL	pvalue	NA	7
chr17:40264534_40782389	STAT3	chr17	40264534	40782389	rs1026916	chr17:40529835	0.8784	RND2	ENSG00000108830	494	7.36825e-09	0.840767	4.21021e-10	0.0479301	0.111303	1	0.694332	TREG_MEM	eQTL	pvalue	0.000138854	7
chr16:11020235_11325215	CLEC16A	chr16	11020235	11325215	rs6498163	chr16:11213951	0.8293	ATF7IP2	ENSG00000166669	633	1.11708e-18	0.831961	7.6329e-20	0.0567356	0.111303	1	0.835703	TH17	eQTL	pvalue	0.797518	3
chr16:1041953_1105201	SOX8	chr16	1041953	1105201	rs405343	chr16:1067832	0.8884	CCDC78	ENSG00000162004	146	0.00570992	0.869673	8.75747e-05	0.0132271	0.111302	-1	0.150685	Bnaive	eQTL	pvalue	1.71264e-19	10
chr4:106008586_106479425	PPA2	chr4	106008586	106479425	rs2726479	chr4:106255589	0.9238	GIMD1	ENSG00000250298	521	0.084998	0.757239	0.00470008	0.0417612	0.111301	1	0.792706	THSTAR	eQTL	pvalue	NA	NA
chr10:94171083_94501355	HHEX	chr10	94171083	94501355	rs1112718	chr10:94479107	1.1114	EIF2S2P3	ENSG00000236493	502	9.40884e-05	0.848113	4.50445e-06	0.0404918	0.111297	-1	0.667331	TREG_MEM	eQTL	pvalue	NA	NA
chr16:11020235_11325362	CLEC16A	chr16	11020235	11325362	rs2286974	chr16:11114512	0.8477	ATF7IP2	ENSG00000166669	634	1.11699e-18	0.831893	7.64326e-20	0.0568128	0.111294	1	0.835962	TH17	eQTL	pvalue	0.797518	3
chr17:45312813_45874509	NPEPPS	chr17	45312813	45874509	rs11079784	chr17:45702280	1.1131		ENSG00000266601	1130	1.35989e-06	0.796034	1.58511e-07	0.0926757	0.111289	-1	0.206195	CD8stim	eQTL	pvalue	NA	NA
chr16:29841225_30438138	TBX6	chr16	29841225	30438138	rs3809627	chr16:30103160	0.9076	TBC1D10B	ENSG00000169221	310	0.00863353	0.851966	0.000283231	0.0278383	0.111279	1	0.680645	NK	eQTL	pvalue	0.981784	1
chr6:159323833_159522796	TAGAP	chr6	159323833	159522796	rs1738074	chr6:159465977	0.8925	WTAP	ENSG00000146457	438	3.42237e-06	0.852192	1.47134e-07	0.036526	0.111279	-1	0.143836	NK	eQTL	pvalue	0.995577	1
chr22:22017142_22349088	MAPK1	chr22	22017142	22349088	rs9610458	chr22:22205353	1.121	MIR649	ENSG00000207575	650	8.50276e-07	0.838111	5.14649e-08	0.0506173	0.111271	-1	0.341538	CD4stim	eQTL	pvalue	NA	NA
chr17:45312813_45874509	NPEPPS	chr17	45312813	45874509	rs11079784	chr17:45702280	1.1131	EFCAB13-DT	ENSG00000263293	1133	1.35535e-06	0.793379	1.63078e-07	0.0953492	0.11127	1	0.690203	monocytes	eQTL	pvalue	NA	NA
chr9:100551768_100895720	TRIM14	chr9	100551768	100895720	rs7855251	chr9:100868189	1.1164	RNU6-918P	ENSG00000212521	443	0.0326275	0.823367	0.00125215	0.0314874	0.111266	1	0.600451	NK	eQTL	pvalue	NA	NA
chr11:63849101_64220132	PRDX5	chr11	63849101	64220132	rs11231749	chr11:64095178	1.0758	SF1-DT	ENSG00000269038	518	0.406747	0.406885	0.0376017	0.0375031	0.111263	1	0.660232	THSTAR	eQTL	pvalue	NA	NA
chr17:43279320_43781083	MAP3K14	chr17	43279320	43781083	rs7222450	chr17:43407670	1.1034	MAPK8IP1P1	ENSG00000262500	732	0.00648774	0.724557	0.00140047	0.156295	0.11126	-1	0.155738	TH1	eQTL	pvalue	NA	NA
chr19:10744807_11274530	SMARCA4	chr19	10744807	11274530	rs12609500	chr19:11173928	1.0997	ACP5	ENSG00000102575	792	0.0224424	0.801734	0.00176114	0.0628036	0.111259	1	0.536616	CD4stim	eQTL	pvalue	0.123568	4
chr1:2407781_2779397	PRXL2B	chr1	2407781	2779397	rs6670198	chr1:2520527	0.865		ENSG00000231050	308	1.08981e-11	0.859837	3.67764e-13	0.0289047	0.111258	1	0.772727	CD8naive	eQTL	pvalue	NA	NA
chr19:47540310_47753426	SAE1	chr19	47540310	47753426	rs11083862	chr19:47638539	1.106	LIG1	ENSG00000105486	19	0.186641	0.700483	0.000363766	0.001254	0.111258	-1	0.578947	TFH	eQTL	pvalue	0.0177051	3
chr17:40264534_40782389	STAT3	chr17	40264534	40782389	rs1026916	chr17:40529835	0.8784	KRT42P	ENSG00000214514	494	7.41123e-09	0.845671	3.78516e-10	0.0430799	0.111249	1	0.672065	M2	eQTL	pvalue	NA	NA
chr20:62214158_62483911	SLC2A4RG	chr20	62214158	62483911	rs6742	chr20:62374441	1.1727	STMN3	ENSG00000197457	633	0.0374888	0.787818	0.00288696	0.0605577	0.111249	1	0.576619	monocytes	eQTL	pvalue	0.489817	5
chr3:28046063_28121275	CMC1	chr3	28046063	28121275	rs438613	chr3:28072086	1.148	LINC02084	ENSG00000272282	113	1.69114e-11	0.880045	1.69513e-13	0.00870997	0.111245	1	0.433628	monocytes	eQTL	pvalue	NA	NA
chr19:16444965_16814328	EPS15L1	chr19	16444965	16814328	rs58166386	chr19:16559421	1.095	CPAMD8	ENSG00000160111	398	0.0149796	0.840398	0.000586459	0.0327907	0.111245	-1	0.271357	THSTAR	eQTL	pvalue	2.01802e-14	4
chr14:103199716_103463149	TRAF3	chr14	103199716	103463149	rs12147246	chr14:103265844	0.9054	AMN	ENSG00000166126	233	0.000235499	0.865303	6.34778e-06	0.0232127	0.111243	-1	0.901288	monocytes	eQTL	pvalue	0.0923578	5
chr11:65354926_66061233	TSGA10IP	chr11	65354926	66061233	rs531612	chr11:65705432	0.9155	RBM4B	ENSG00000173914	864	0.00319338	0.810493	0.000295058	0.0747756	0.111242	1	0.677083	TH2	eQTL	pvalue	0.442247	5
chr19:45110119_45187302	PVR	chr19	45110119	45187302	rs7260482	chr19:45143942	0.9152	CBLC	ENSG00000142273	115	0.176022	0.701997	0.00217662	0.00856941	0.111236	-1	0.330435	TFH	eQTL	pvalue	0.00018299	7
chr4:108824655_109111753	LEF1	chr4	108824655	109111753	rs9992763	chr4:109058718	0.9139	HADH	ENSG00000138796	351	0.00302301	0.855581	0.000106588	0.0300558	0.111234	1	0.937322	NK	eQTL	pvalue	0.00061369	6
chr1:101212872_101621089	EXTL2	chr1	101212872	101621089	rs74449127	chr1:101290432	1.2177	RTCA-AS1	ENSG00000224616	590	6.16031e-10	0.832462	4.17483e-11	0.0563047	0.111233	-1	0.0491525	TH17	eQTL	pvalue	NA	NA
chr19:16444965_16814328	EPS15L1	chr19	16444965	16814328	rs58166386	chr19:16559421	1.095	OR10H1	ENSG00000186723	383	0.0149793	0.840375	0.000587149	0.0328293	0.111229	-1	0.305483	TH1	eQTL	pvalue	0.637065	10
chr16:29841225_30438138	TBX6	chr16	29841225	30438138	rs3809627	chr16:30103160	0.9076	CD19	ENSG00000177455	51	0.0254194	0.857971	0.000158172	0.00522749	0.111224	-1	0	TREG_MEM	eQTL	pvalue	0.853622	2
chr17:43279320_43781083	MAP3K14	chr17	43279320	43781083	rs7222450	chr17:43407670	1.1034	RN7SL258P	ENSG00000240589	219	0.00769193	0.858598	0.000200779	0.0223004	0.111209	-1	0.452055	M2	eQTL	pvalue	NA	NA
chr16:1041953_1105201	SOX8	chr16	1041953	1105201	rs405343	chr16:1067832	0.8884	NA	ENSG00000256323	146	0.00569654	0.867636	0.000101578	0.0153601	0.111206	1	0.856164	TREGnaive	eQTL	pvalue	NA	NA
chr11:46876450_47860184	MYBPC3	chr11	46876450	47860184	rs2269434	chr11:47360412	0.9175	MTCH2	ENSG00000109919	1107	0.0251189	0.77078	0.00293543	0.0899632	0.111203	-1	0.182475	THSTAR	eQTL	pvalue	0.166788	3
chr19:6615889_6693163	TNFSF14	chr19	6615889	6693163	rs1077667	chr19:6668972	1.164		ENSG00000267262	262	9.35824e-07	0.868981	2.14606e-08	0.0198165	0.111202	1	0.885496	TH1	eQTL	pvalue	NA	NA
chr20:62214158_62483911	SLC2A4RG	chr20	62214158	62483911	rs6742	chr20:62374441	1.1727	OGFR	ENSG00000060491	505	0.0256268	0.822829	0.0012219	0.0391217	0.111201	1	0.69901	CD4naive	eQTL	pvalue	0.0134182	4
chr19:10423338_10625953	KEAP1	chr19	10423338	10625953	rs28834106	chr19:10592144	1.1381	CDKN2D	ENSG00000129355	264	0.000101636	0.864109	2.90491e-06	0.0245863	0.1112	1	0.67803	M2	eQTL	pvalue	0.147287	8
chr11:46876450_47860184	MYBPC3	chr11	46876450	47860184	rs2269434	chr11:47360412	0.9175	NR1H3	ENSG00000025434	1110	0.0240115	0.736814	0.00404241	0.123933	0.111199	-1	0.279279	CD8stim	eQTL	pvalue	0.856186	2
chr3:169388322_169601046	LRRIQ4	chr3	169388322	169601046	rs10936602	chr3:169536637	1.1145	SLC7A14	ENSG00000013293	174	0.00122183	0.869119	2.60734e-05	0.0184356	0.111197	-1	0.166667	CD4stim	eQTL	pvalue	0.332594	3
chr19:18164862_18409068	MPV17L2	chr19	18164862	18409068	rs4808760	chr19:18301979	0.8741	NA	ENSG00000269640	474	6.80082e-08	0.853224	2.84478e-09	0.0355791	0.111197	-1	0.352321	monocytes	eQTL	pvalue	NA	NA
chr19:10423338_10625953	KEAP1	chr19	10423338	10625953	rs28834106	chr19:10592144	1.1381	RPS4XP22	ENSG00000239830	268	0.000101724	0.864855	2.81955e-06	0.0238606	0.11118	1	0.55597	TH2	eQTL	pvalue	NA	NA
chr19:10744807_11274530	SMARCA4	chr19	10744807	11274530	rs12609500	chr19:11173928	1.0997	ECSIT	ENSG00000130159	776	0.0224894	0.801393	0.00177565	0.0631629	0.111179	-1	0.809278	Bnaive	eQTL	pvalue	0.0156466	6
chr13:50638834_51060809	KCNRG	chr13	50638834	51060809	rs9591325	chr13:50811220	1.2366	RNA5SP28	ENSG00000200711	625	8.7947e-05	0.838213	5.31235e-06	0.0505202	0.111174	-1	0.4096	TH2	eQTL	pvalue	NA	NA
chr20:44594575_44782428	CD40	chr20	44594575	44782428	rs6032662	chr20:44734310	1.1432	CDH22	ENSG00000149654	319	3.63729e-08	0.857876	1.31728e-09	0.0309576	0.111167	1	0.551724	TREGnaive	eQTL	pvalue	NA	3
chr17:34665281_34997201	ZNHIT3	chr17	34665281	34997201	rs4796224	chr17:34842521	0.9181	NA	ENSG00000237805	242	0.0148945	0.851356	0.000390363	0.0222017	0.111157	-1	0.136364	CD8naive	eQTL	pvalue	NA	NA
chr10:94171083_94501355	HHEX	chr10	94171083	94501355	rs1112718	chr10:94479107	1.1114	RPL11P4	ENSG00000184111	502	9.38115e-05	0.845617	4.79686e-06	0.0431277	0.111157	-1	0.428287	CD8naive	eQTL	pvalue	NA	NA
chr16:29841225_30438138	TBX6	chr16	29841225	30438138	rs3809627	chr16:30103160	0.9076		ENSG00000260853	80	0.015221	0.866632	0.000122776	0.00687929	0.111145	1	0.775	TH1	eQTL	pvalue	NA	NA
chr19:16444965_16814328	EPS15L1	chr19	16444965	16814328	rs58166386	chr19:16559421	1.095	MRPL34	ENSG00000130312	400	0.014996	0.841316	0.00057189	0.0319735	0.111142	1	0.6275	CD8stim	eQTL	pvalue	0.0401284	10
chr17:34665281_34997201	ZNHIT3	chr17	34665281	34997201	rs4796224	chr17:34842521	0.9181	NA	ENSG00000263488	243	0.014938	0.853845	0.000347192	0.0197342	0.111136	1	0.909465	THSTAR	eQTL	pvalue	NA	NA
chr3:119102250_119275236	TIMMDC1	chr3	119102250	119275236	rs9843355	chr3:119228508	1.1432		ENSG00000242613	355	3.63246e-05	0.859406	1.24867e-06	0.0294313	0.111125	1	0.228169	CD4naive	eQTL	pvalue	NA	NA
chr12:123192738_124002762	PITPNM2	chr12	123192738	124002762	rs7975763	chr12:123604053	0.886	MPHOSPH9	ENSG00000051825	1098	0.000305261	0.793839	3.64591e-05	0.0947017	0.111118	1	0.589253	TREG_MEM	eQTL	pvalue	0.000759987	4
chr6:36345180_36612323	ETV7	chr6	36345180	36612323	rs1076928	chr6:36348689	0.9266	FANCE	ENSG00000112039	163	0.142509	0.722552	0.0039436	0.0198838	0.111111	1	0.932515	CD4stim	eQTL	pvalue	0.0031389	5
chr6:137876882_138124804	OLIG3	chr6	137876882	138124804	rs631204	chr6:137959455	1.1194	IFNGR1	ENSG00000027697	489	5.30712e-07	0.845185	2.75146e-08	0.0437072	0.111108	-1	0.327198	TREGnaive	eQTL	pvalue	0.327969	4
chr13:99570862_100512004	UBAC2	chr13	99570862	100512004	rs77654077	chr13:100026952	1.7768	RPS6P23	ENSG00000230871	1789	0.0111179	0.735855	0.00211397	0.139806	0.111107	-1	0.381778	Bnaive	eQTL	pvalue	NA	NA
chr12:57855180_58473351	OS9	chr12	57855180	58473351	rs701006	chr12:58106836	1.1206	OS9	ENSG00000135506	759	1.72323e-06	0.828998	1.24731e-07	0.0598935	0.111107	1	0.720685	Bnaive	eQTL	pvalue	1.13151e-07	5
chr19:16444965_16814328	EPS15L1	chr19	16444965	16814328	rs58166386	chr19:16559421	1.095		ENSG00000269427	383	0.014875	0.834527	0.000693539	0.0387981	0.111106	1	0.67624	TH1	eQTL	pvalue	NA	NA
chr10:64387108_64755136	AC024598.1	chr10	64387108	64755136	rs61863928	chr10:64449549	1.0734	CABCOCO1	ENSG00000183346	64	0.555109	0.322771	0.00703508	0.00397948	0.111105	-1	0.09375	THSTAR	eQTL	pvalue	NA	7
chr19:47540310_47753426	SAE1	chr19	47540310	47753426	rs11083862	chr19:47638539	1.106	SLC8A2	ENSG00000118160	92	0.00138901	0.878373	1.46003e-05	0.00912179	0.111101	-1	0.0978261	TH1	eQTL	pvalue	NA	1
chr15:90831146_91201561	ZNF774	chr15	90831146	91201561	rs6496663	chr15:90887584	0.9043	IQGAP1	ENSG00000140575	926	0.00530013	0.696235	0.00141639	0.185949	0.111099	-1	0.171706	Bnaive	eQTL	pvalue	0.999977	2
chr5:176525029_176837504	RGS14	chr5	176525029	176837504	rs67111717	chr5:176790162	1.1003	TMED9	ENSG00000184840	230	0.0375951	0.832648	0.000810839	0.0178472	0.111099	-1	0.543478	monocytes	eQTL	pvalue	0.159568	5
chr14:69165341_69314956	ZFP36L1	chr14	69165341	69314956	rs12434551	chr14:69253364	1.1095		ENSG00000258759	256	8.33813e-05	0.864348	2.37122e-06	0.0244695	0.111097	-1	0.261719	CD4stim	eQTL	pvalue	NA	NA
chr7:3099256_3199823	CARD11	chr7	3099256	3199823	rs10951042	chr7:3139417	1.0817	SDK1	ENSG00000146555	238	0.171104	0.685174	0.00654167	0.0260846	0.111096	1	0.655462	CD8naive	eQTL	pvalue	0.005016	2
chr1:92652691_93519650	EVI5	chr1	92652691	93519650	rs139504223	chr1:93152635	0.8655	HSP90B3P	ENSG00000203914	483	2.92525e-09	0.843752	1.56934e-10	0.0451544	0.111093	-1	0.194617	Bnaive	eQTL	pvalue	NA	NA
chr6:159323833_159522796	TAGAP	chr6	159323833	159522796	rs1738074	chr6:159465977	0.8925		ENSG00000238019	441	3.39775e-06	0.846061	1.72514e-07	0.042846	0.11109	-1	0.126984	TREG_MEM	eQTL	pvalue	NA	NA
chr19:47540310_47753426	SAE1	chr19	47540310	47753426	rs11083862	chr19:47638539	1.106	NA	ENSG00000252071	92	0.00139247	0.880561	1.11624e-05	0.00694774	0.111087	-1	0.119565	Bnaive	eQTL	pvalue	NA	NA
chr3:32910542_33078540	TRIM71	chr3	32910542	33078540	rs11919880	chr3:32962051	1.0732	CCR4	ENSG00000183813	252	0.418825	0.441078	0.0141841	0.0148267	0.111086	-1	0.722222	THSTAR	eQTL	pvalue	0.760807	6
chr1:92450091_93431324	GFI1	chr1	92450091	93431324	rs58394161	chr1:92939959	0.8425	NA	ENSG00000230439	241	8.20604e-10	0.868957	1.89522e-11	0.0199579	0.111085	1	0.991701	THSTAR	eQTL	pvalue	NA	NA
chr19:10744807_11274530	SMARCA4	chr19	10744807	11274530	rs12609500	chr19:11173928	1.0997		ENSG00000267089	519	0.0231189	0.821614	0.00121243	0.0429771	0.111078	1	0.473988	monocytes	eQTL	pvalue	NA	NA
chr14:88217115_88715610	GPR65	chr14	88217115	88715610	rs116899835	chr14:88523488	1.3474	SHLD2P2	ENSG00000259096	1280	2.72127e-07	0.784532	3.6248e-08	0.104391	0.111077	-1	0.311719	NK	eQTL	pvalue	NA	NA
chr6:90804863_91086379	BACH2	chr6	90804863	91086379	rs72928038	chr6:90976768	0.8517	BACH2	ENSG00000112182	290	3.23517e-05	0.866568	8.37552e-07	0.0223234	0.111075	-1	0.244828	CD8stim	eQTL	pvalue	0.87404	1
chr17:73033162_73583027	GRB2	chr17	73033162	73583027	rs9900529	chr17:73335776	1.0994	FOXJ1	ENSG00000129654	814	0.0240304	0.784613	0.00238904	0.0778932	0.111074	-1	0.291155	Bnaive	eQTL	pvalue	0.826867	2
chr5:133418739_133782153	TCF7	chr5	133418739	133782153	rs244656	chr5:133449827	1.1168		ENSG00000240611	108	0.219011	0.658748	0.00281471	0.00835512	0.111071	1	0.981481	TH17	eQTL	pvalue	NA	NA
chr20:62214158_62483911	SLC2A4RG	chr20	62214158	62483911	rs6742	chr20:62374441	1.1727	YTHDF1	ENSG00000149658	655	0.0240798	0.815332	0.00142365	0.0480932	0.111071	1	0.517557	CD8naive	eQTL	pvalue	0.98371	1
chr16:11020235_11325215	CLEC16A	chr16	11020235	11325215	rs6498163	chr16:11213951	0.8293		ENSG00000262703	632	1.10181e-18	0.820589	9.19108e-20	0.0683406	0.111071	1	0.594937	CD4stim	eQTL	pvalue	NA	NA
chr11:46876450_47860184	MYBPC3	chr11	46876450	47860184	rs2269434	chr11:47360412	0.9175	ATG13	ENSG00000175224	851	0.0260512	0.797767	0.00206251	0.063049	0.11107	1	0.6604	NK	eQTL	pvalue	0.984297	2
chr2:112425029_112642886	ANAPC1	chr2	112425029	112642886	rs71252597	chr2:112492986	0.8024	NA	ENSG00000224959	307	0.000925085	0.863446	2.6403e-05	0.0245327	0.11107	-1	0.488599	CD4stim	eQTL	pvalue	NA	NA
chr1:101212872_101621089	EXTL2	chr1	101212872	101621089	rs74449127	chr1:101290432	1.2177	DPH5	ENSG00000117543	585	6.22418e-10	0.841094	3.54857e-11	0.047842	0.111064	-1	0.0529915	monocytes	eQTL	pvalue	0.00189944	8
chr16:11020235_11325362	CLEC16A	chr16	11020235	11325362	rs2286974	chr16:11114512	0.8477		ENSG00000262703	633	1.10169e-18	0.820498	9.20484e-20	0.0684431	0.111059	1	0.593997	CD4stim	eQTL	pvalue	NA	NA
chr4:47709959_48262356	TXK	chr4	47709959	48262356	rs6837324	chr4:48127262	0.9173		ENSG00000251334	827	0.016316	0.810829	0.00122119	0.0605767	0.111057	1	0.758162	TH1	eQTL	pvalue	NA	NA
chr17:37471330_38219005	IKZF3	chr17	37471330	38219005	rs9909593	chr17:37970149	0.9311		ENSG00000266208	771	0.26411	0.52415	0.0337715	0.0669114	0.111057	-1	0.272374	TREGnaive	eQTL	pvalue	NA	8
chr6:137876882_138124804	OLIG3	chr6	137876882	138124804	rs631204	chr6:137959455	1.1194	MARCKSL1P2	ENSG00000215878	489	5.29957e-07	0.843983	2.83017e-08	0.0449609	0.111056	1	0.543967	CD4naive	eQTL	pvalue	NA	NA
chr14:88217115_88715610	GPR65	chr14	88217115	88715610	rs116899835	chr14:88523488	1.3474		ENSG00000258807	1281	2.69536e-07	0.778332	3.83434e-08	0.110612	0.111056	1	0.767369	TREGnaive	eQTL	pvalue	NA	NA
chr19:18164862_18409068	MPV17L2	chr19	18164862	18409068	rs4808760	chr19:18301979	0.8741	NXNL1	ENSG00000171773	481	6.81081e-08	0.854478	2.75614e-09	0.0344672	0.111055	1	0.640333	TH2	eQTL	pvalue	0.0616906	9
chr11:118462188_118773904	CXCR5	chr11	118462188	118773904	rs12365699	chr11:118743286	1.1546	PDZD3	ENSG00000172367	507	0.000119023	0.845127	6.16942e-06	0.0436953	0.111053	-1	0.666667	TH17	eQTL	pvalue	3.35726e-07	8
chr20:62214158_62483911	SLC2A4RG	chr20	62214158	62483911	rs6742	chr20:62374441	1.1727	TPD52L2	ENSG00000101150	650	0.0247519	0.81021	0.00160368	0.0523826	0.111052	1	0.527692	M2	eQTL	pvalue	0.595605	6
chr17:57475896_58223430	VMP1	chr17	57475896	58223430	rs2150879	chr17:57859210	1.1091	PPM1E	ENSG00000175175	377	0.000375547	0.847846	1.80818e-05	0.040711	0.111049	1	0.915119	THSTAR	eQTL	pvalue	0.973417	2
chr12:123192738_124002762	PITPNM2	chr12	123192738	124002762	rs7975763	chr12:123604053	0.886	RILPL2	ENSG00000150977	1098	0.000305838	0.795339	3.59116e-05	0.0932782	0.111041	-1	0.37796	TREGnaive	eQTL	pvalue	0.0608722	7
chr6:137407099_137466087	IL22RA2	chr6	137407099	137466087	rs62420820	chr6:137438057	1.1471		ENSG00000230533	103	6.85407e-08	0.881099	6.20665e-10	0.00786769	0.111033	-1	0.23301	TH2	eQTL	pvalue	NA	NA
chr5:176525029_176837504	RGS14	chr5	176525029	176837504	rs67111717	chr5:176790162	1.1003	NOP16	ENSG00000048162	254	0.0374534	0.829179	0.000970293	0.0213702	0.111027	-1	0.19685	CD4naive	eQTL	pvalue	0.145045	7
chr20:44594575_44782428	CD40	chr20	44594575	44782428	rs6032662	chr20:44734310	1.1432	NCOA5	ENSG00000124160	319	3.65308e-08	0.861599	1.16559e-09	0.02738	0.111021	-1	0.322884	CD4stim	eQTL	pvalue	0.9968	1
chr3:159485268_159713078	IL12A	chr3	159485268	159713078	rs1014486	chr3:159691112	1.1108	PPM1L	ENSG00000163590	406	0.000264509	0.854537	1.06108e-05	0.0341689	0.111019	-1	0.357143	Bnaive	eQTL	pvalue	0.570549	3
chr17:40264534_40782389	STAT3	chr17	40264534	40782389	rs1026916	chr17:40529835	0.8784	AOC3	ENSG00000131471	494	7.3089e-09	0.833994	4.82871e-10	0.0549878	0.111018	-1	0.447368	M2	eQTL	pvalue	6.46996e-09	6
chr18:56206955_56320360	ALPK2	chr18	56206955	56320360	rs4940730	chr18:56269737	1.0254		ENSG00000267787	165	0.0117392	0.862032	0.000205862	0.0150059	0.111017	1	0.830303	CD8stim	eQTL	pvalue	NA	NA
chr3:28046063_28121275	CMC1	chr3	28046063	28121275	rs438613	chr3:28072086	1.148	ZCWPW2	ENSG00000206559	113	1.6895e-11	0.879195	1.9035e-13	0.00979455	0.111011	1	0.646018	M2	eQTL	pvalue	6.76413e-05	6
chr3:71421370_71686082	FOXP1 - AC097634.4	chr3	71421370	71686082	rs9878602	chr3:71535338	1.0872		ENSG00000239350	328	0.0134309	0.84417	0.000493302	0.0308945	0.111011	1	0.759146	CD8stim	eQTL	pvalue	NA	NA
chr17:45312813_45874509	NPEPPS	chr17	45312813	45874509	rs11079784	chr17:45702280	1.1131	GOSR2-DT	ENSG00000261886	1130	1.36758e-06	0.800536	1.51296e-07	0.0884529	0.111009	-1	0.284956	CD8stim	eQTL	pvalue	NA	NA
chr11:65354926_66061233	TSGA10IP	chr11	65354926	66061233	rs531612	chr11:65705432	0.9155	MALAT1	ENSG00000251562	941	0.00306163	0.779543	0.000416655	0.105976	0.111003	-1	0.20085	monocytes	eQTL	pvalue	NA	NA
chr11:118462188_118773904	CXCR5	chr11	118462188	118773904	rs12365699	chr11:118743286	1.1546	THY1	ENSG00000154096	508	0.000115555	0.846776	5.76092e-06	0.0421044	0.110998	1	0.17126	THSTAR	eQTL	pvalue	0.164135	7
chr1:157481253_157815203	FCRL3	chr1	157481253	157815203	rs2317231	chr1:157686337	1.1058	BCAN-AS1	ENSG00000272068	354	0.00263058	0.854675	9.76204e-05	0.0316058	0.110991	-1	0.638418	TREGnaive	eQTL	pvalue	NA	NA
chr10:5989954_6190329	IL2RA	chr10	5989954	6190329	rs12722559	chr10:6070273	1.2494	PFKFB3	ENSG00000170525	502	1.20676e-20	0.843912	6.46469e-22	0.0450979	0.11099	1	0.61753	CD8naive	eQTL	pvalue	0.0489318	3
chr11:65354926_66061233	TSGA10IP	chr11	65354926	66061233	rs531612	chr11:65705432	0.9155	SNRPGP19	ENSG00000270526	942	0.00320526	0.816118	0.000273063	0.0694159	0.110988	-1	0.469214	NK	eQTL	pvalue	NA	NA
chr1:25270572_25305783	RUNX3	chr1	25270572	25305783	rs6672420	chr1:25291010	0.9316	MACO1	ENSG00000204178	94	0.388948	0.479696	0.00917013	0.0111987	0.110987	1	0.755319	THSTAR	eQTL	pvalue	NA	1
chr19:49738081_49925208	CD37	chr19	49738081	49925208	rs1465697	chr19:49837246	0.8831	RNU6-317P	ENSG00000206758	349	7.09876e-06	0.847398	3.49499e-07	0.0416097	0.110985	-1	0.0544413	TFH	eQTL	pvalue	NA	NA
chr16:11031156_11498745	RMI2	chr16	11031156	11498745	rs34947566	chr16:11412926	1.1412		ENSG00000238685	480	1.17461e-05	0.851028	5.25682e-07	0.0379757	0.110984	-1	0.310417	TH1	eQTL	pvalue	NA	NA
chr10:6038478_6185310	IL2RA	chr10	6038478	6185310	rs11256593	chr10:6117322	1.2048	TUBAL3	ENSG00000178462	393	1.22762e-20	0.8585	4.38036e-22	0.0305218	0.110978	1	0.292621	NK	eQTL	pvalue	0.000170843	8
chr1:160698276_160925186	SLAMF7	chr1	160698276	160925186	rs983494	chr1:160703965	1.1061	USP21	ENSG00000143258	387	0.0700784	0.774441	0.0037022	0.0408023	0.110976	1	0.932817	TFH	eQTL	pvalue	0.0746517	3
chr8:128763162_128873806	MYC	chr8	128763162	128873806	rs6990534	chr8:128814091	0.8984	PVT1	ENSG00000249859	101	0.0024308	0.877286	2.6033e-05	0.00928444	0.110973	-1	0.19802	CD4naive	eQTL	pvalue	NA	NA
chr17:57475896_58223430	VMP1	chr17	57475896	58223430	rs2150879	chr17:57859210	1.1091	BCAS3	ENSG00000141376	450	1.92286e-05	0.845159	1.00021e-06	0.0438517	0.110969	1	0.788889	CD8stim	eQTL	pvalue	0.998848	3
chr16:85964563_86021505	IRF8	chr16	85964563	86021505	rs35703946	chr16:86021505	1.1883	IRF8	ENSG00000140968	209	0.0117664	0.855349	0.000298911	0.0216182	0.110968	-1	0.162679	CD8naive	eQTL	pvalue	0.92654	2
chr14:52228101_52368559	GNG2	chr14	52228101	52368559	rs11852059	chr14:52306091	0.908		ENSG00000258928	371	0.0668214	0.793124	0.00226914	0.0268222	0.110963	1	0.824798	CD4naive	eQTL	pvalue	NA	10
chr14:103015542_103459588	TRAF3	chr14	103015542	103459588	rs12588969	chr14:103230758	0.9148	TNFAIP2	ENSG00000185215	442	0.000229802	0.844373	1.21203e-05	0.0444231	0.110962	-1	0.404977	TH17	eQTL	pvalue	0.00267821	4
chr14:52228101_52368559	GNG2	chr14	52228101	52368559	rs11852059	chr14:52306091	0.908	LINC00640	ENSG00000258479	370	0.0650414	0.771995	0.00404955	0.0479544	0.110959	-1	0.364865	CD8naive	eQTL	pvalue	NA	NA
chr19:47540310_47753426	SAE1	chr19	47540310	47753426	rs11083862	chr19:47638539	1.106	ARHGAP35	ENSG00000160007	93	0.00139276	0.880746	1.10791e-05	0.00689522	0.110955	1	0.709677	NK	eQTL	pvalue	0.99999	1
chr4:106008586_106479425	PPA2	chr4	106008586	106479425	rs2726479	chr4:106255589	0.9238	RN7SL89P	ENSG00000243383	1012	0.0382574	0.758769	0.00442225	0.0875967	0.110955	1	0.750988	THSTAR	eQTL	pvalue	NA	NA
chr17:34665281_34997201	ZNHIT3	chr17	34665281	34997201	rs4796224	chr17:34842521	0.9181	NA	ENSG00000237805	242	0.0149239	0.853038	0.000364434	0.0207198	0.110954	1	0.743802	CD4naive	eQTL	pvalue	NA	NA
chr19:6615889_6693163	TNFSF14	chr19	6615889	6693163	rs1077667	chr19:6668972	1.164	PNPLA6	ENSG00000032444	261	9.35595e-07	0.868768	2.19563e-08	0.0202771	0.110954	1	0.750958	Bnaive	eQTL	pvalue	1.58992e-08	4
chr17:73033162_73583027	GRB2	chr17	73033162	73583027	rs9900529	chr17:73335776	1.0994	UBALD2	ENSG00000185262	708	0.0244224	0.796398	0.00203327	0.0661926	0.110953	-1	0.272599	TREGnaive	eQTL	pvalue	0.262587	6
chr5:176525029_176837504	RGS14	chr5	176525029	176837504	rs67111717	chr5:176790162	1.1003	MIR1271	ENSG00000221464	234	0.0380062	0.828291	0.00100299	0.0217478	0.110952	-1	0.393162	CD8naive	eQTL	pvalue	NA	NA
chr15:79125587_79260741	RASGRF1	chr15	79125587	79260741	rs62013236	chr15:79247482	1.1334	ST20	ENSG00000180953	94	0.0530315	0.82735	0.000528876	0.00814009	0.11095	1	0.446809	TREG_MEM	eQTL	pvalue	0.113592	10
chr14:75945376_76028941	BATF	chr14	75945376	76028941	rs34695601	chr14:76014298	1.1157	AREL1	ENSG00000119682	136	0.0132061	0.864252	0.000176169	0.0114182	0.110948	-1	0.139706	TREG_MEM	eQTL	pvalue	0.0118021	4
chr3:169388322_169601046	LRRIQ4	chr3	169388322	169601046	rs10936602	chr3:169536637	1.1145	MECOM-AS1	ENSG00000241479	174	0.001167	0.83012	8.12504e-05	0.0576848	0.110947	1	0.844828	TREGnaive	eQTL	pvalue	NA	NA
chr17:40264534_40782389	STAT3	chr17	40264534	40782389	rs1026916	chr17:40529835	0.8784		ENSG00000267765	494	7.38817e-09	0.84304	4.0423e-10	0.0460143	0.110946	-1	0.291498	CD4stim	eQTL	pvalue	NA	NA
chr2:60958287_61741947	PUS10	chr2	60958287	61741947	rs1177228	chr2:61242410	1.1134	NONOP2	ENSG00000237522	1065	0.0012218	0.800628	0.000133067	0.0870854	0.110932	-1	0.391549	TREG_MEM	eQTL	pvalue	NA	NA
chr12:9445978_9939813	CLECL1	chr12	9445978	9939813	rs7977720	chr12:9866349	0.903	TPT1P12	ENSG00000256817	818	4.27129e-05	0.827829	3.16322e-06	0.0611963	0.110928	1	0.668704	TREG_MEM	eQTL	pvalue	NA	NA
chr14:75945376_76028941	BATF	chr14	75945376	76028941	rs34695601	chr14:76014298	1.1157		ENSG00000258587	136	0.0132029	0.864047	0.000179621	0.0116441	0.110926	1	0.727941	CD4naive	eQTL	pvalue	NA	NA
chr1:92652691_93519650	EVI5	chr1	92652691	93519650	rs139504223	chr1:93152635	0.8655	BTBD8	ENSG00000189195	1133	2.96268e-10	0.797951	3.38774e-11	0.0911325	0.110916	1	0.744042	TREGnaive	eQTL	pvalue	1.30362e-06	7
chr6:137679234_138285603	TNFAIP3	chr6	137679234	138285603	rs17780048	chr6:138179146	1.254	PBOV1	ENSG00000254440	1186	4.97566e-07	0.792404	6.0777e-08	0.0966803	0.110915	-1	0.330523	TFH	eQTL	pvalue	0.0075724	NA
chr5:176525029_176837504	RGS14	chr5	176525029	176837504	rs67111717	chr5:176790162	1.1003		ENSG00000240729	231	0.0353595	0.783137	0.00305452	0.0675401	0.110909	1	0.779221	NK	eQTL	pvalue	NA	NA
chr2:68537842_68865032	PLEK	chr2	68537842	68865032	rs12622670	chr2:68646536	1.1127	NA	ENSG00000221443	702	3.49553e-05	0.818486	3.01855e-06	0.0705691	0.110907	-1	0.391738	CD4stim	eQTL	pvalue	NA	NA
chr17:73033162_73583027	GRB2	chr17	73033162	73583027	rs9900529	chr17:73335776	1.0994	JPT1	ENSG00000189159	969	0.0235947	0.7705	0.00282605	0.0921756	0.110903	-1	0.22807	CD8stim	eQTL	pvalue	NA	8
chr17:34665281_34997201	ZNHIT3	chr17	34665281	34997201	rs4796224	chr17:34842521	0.9181	NA	ENSG00000267785	233	0.014911	0.852296	0.000378347	0.021515	0.1109	1	0.669528	NK	eQTL	pvalue	NA	NA
chr14:75945376_76028941	BATF	chr14	75945376	76028941	rs34695601	chr14:76014298	1.1157		ENSG00000258646	130	0.0131838	0.862793	0.000199193	0.0129249	0.1109	-1	0.284615	Bnaive	eQTL	pvalue	NA	NA
chr2:68537842_68865032	PLEK	chr2	68537842	68865032	rs12622670	chr2:68646536	1.1127	FBXO48	ENSG00000204923	704	3.53783e-05	0.82839	2.59619e-06	0.0606796	0.110893	-1	0.302557	THSTAR	eQTL	pvalue	0.0166653	9
chr20:44594575_44782428	CD40	chr20	44594575	44782428	rs6032662	chr20:44734310	1.1432	SDC4	ENSG00000124145	315	3.65883e-08	0.862956	1.11362e-09	0.0261545	0.11089	-1	0.244444	Bnaive	eQTL	pvalue	0.0118035	7
chr1:160162872_160430469	VANGL2	chr1	160162872	160430469	rs3737798	chr1:160389984	1.0911	NHLH1	ENSG00000171786	275	0.0396166	0.812728	0.00171424	0.0350565	0.110885	-1	0.229091	TH1	eQTL	pvalue	0.640239	8
chr20:62214158_62483911	SLC2A4RG	chr20	62214158	62483911	rs6742	chr20:62374441	1.1727	GMEB2	ENSG00000101216	656	0.0240102	0.812976	0.0014986	0.050631	0.110884	1	0.713415	CD4naive	eQTL	pvalue	0.990659	1
chr11:118617158_118947933	BCL9L	chr11	118617158	118947933	rs149114341	chr11:118783424	1.3559	FXYD2	ENSG00000137731	135	0.000301638	0.871574	6.00392e-06	0.0172373	0.110881	-1	0.296296	TH1	eQTL	pvalue	0.698944	7
chr6:159323833_159522796	TAGAP	chr6	159323833	159522796	rs1738074	chr6:159465977	0.8925	TAGAP-AS1	ENSG00000271913	438	3.41915e-06	0.85139	1.52012e-07	0.037741	0.110866	1	0.563927	TH1	eQTL	pvalue	NA	NA
chr1:101212872_101621089	EXTL2	chr1	101212872	101621089	rs74449127	chr1:101290432	1.2177	RPL23AP90	ENSG00000271415	590	6.24478e-10	0.843877	3.35747e-11	0.0452597	0.110863	-1	0.362712	CD8stim	eQTL	pvalue	NA	NA
chr16:29841225_30438138	TBX6	chr16	29841225	30438138	rs3809627	chr16:30103160	0.9076	STX1B	ENSG00000099365	176	0.0201212	0.847962	0.000490573	0.0205632	0.110863	-1	0.289773	CD8stim	eQTL	pvalue	0.944475	2
chr16:29841225_30438138	TBX6	chr16	29841225	30438138	rs3809627	chr16:30103160	0.9076	HSD3B7	ENSG00000099377	210	0.0199023	0.842041	0.000630531	0.0265661	0.11086	-1	0.37619	THSTAR	eQTL	pvalue	4.64185e-06	8
chr2:43313584_43361560	ZFP36L2	chr2	43313584	43361560	rs12478539	chr2:43355324	1.1311	KCNG3	ENSG00000171126	150	6.43558e-06	0.875582	1.0043e-07	0.0135529	0.110859	1	0.926667	Bnaive	eQTL	pvalue	0.0405974	4
chr16:29841225_30438138	TBX6	chr16	29841225	30438138	rs3809627	chr16:30103160	0.9076	SLC7A5P1	ENSG00000260727	311	0.00866983	0.855565	0.000250968	0.0246554	0.110859	-1	0.334405	TFH	eQTL	pvalue	NA	NA
chr15:90831146_91201561	ZNF774	chr15	90831146	91201561	rs6496663	chr15:90887584	0.9043		ENSG00000259177	929	0.0061713	0.810674	0.000547039	0.0717492	0.110858	1	0.439182	THSTAR	eQTL	pvalue	NA	NA
chr1:92450091_93431324	GFI1	chr1	92450091	93431324	rs58394161	chr1:92939959	0.8425	BTBD8	ENSG00000189195	1151	2.96097e-10	0.797488	3.40734e-11	0.0916601	0.110852	1	0.706342	TREGnaive	eQTL	pvalue	1.30362e-06	7
chr1:92929865_93512762	DIPK1A	chr1	92929865	93512762	rs1415069	chr1:93426869	0.9313	BCAR3	ENSG00000137936	270	2.61496e-06	0.859429	9.07562e-08	0.0297169	0.110851	1	0.940741	TH17	eQTL	pvalue	0.91678	2
chr6:90804863_91086379	BACH2	chr6	90804863	91086379	rs72928038	chr6:90976768	0.8517	PIMREGP3	ENSG00000217653	290	3.22391e-05	0.86355	9.58598e-07	0.025566	0.110851	1	0.686207	CD4stim	eQTL	pvalue	NA	NA
chr15:90831146_91201561	ZNF774	chr15	90831146	91201561	rs6496663	chr15:90887584	0.9043	PEX11A	ENSG00000166821	929	0.00598763	0.786546	0.000730773	0.0958848	0.110851	1	0.778256	CD8stim	eQTL	pvalue	5.93762e-07	9
chr22:22017142_22349088	MAPK1	chr22	22017142	22349088	rs9610458	chr22:22205353	1.121	IGLC5	ENSG00000254030	197	9.24462e-06	0.872087	1.81949e-07	0.0170533	0.11085	1	0.796954	monocytes	eQTL	pvalue	NA	NA
chr1:200671993_201056749	INAVA	chr1	200671993	201056749	rs59655222	chr1:200875897	1.1311	RNPEP	ENSG00000176393	214	4.26665e-05	0.867426	1.07217e-06	0.0216868	0.110843	-1	0.785047	TH2	eQTL	pvalue	4.80666e-11	8
chr8:144971080_145126375	PLEC	chr8	144971080	145126375	rs3923387	chr8:144986793	1.0732	FOXH1	ENSG00000160973	182	0.512336	0.328778	0.0293399	0.0187173	0.110829	-1	0.17033	M2	eQTL	pvalue	0.0132912	5
chr2:112425029_112642886	ANAPC1	chr2	112425029	112642886	rs71252597	chr2:112492986	0.8024		ENSG00000230499	307	0.000924475	0.862877	2.7271e-05	0.0253431	0.110828	1	0.771987	TFH	eQTL	pvalue	NA	NA
chr17:73033162_73583027	GRB2	chr17	73033162	73583027	rs9900529	chr17:73335776	1.0994	SLC16A5	ENSG00000170190	969	0.0199276	0.650749	0.00649551	0.212005	0.110823	1	0.788442	TFH	eQTL	pvalue	3.70619e-05	9
chr20:52743876_52820330	CYP24A1	chr20	52743876	52820330	rs2248137	chr20:52789743	0.894	RPL12P4	ENSG00000185834	275	5.93076e-05	0.856814	2.24351e-06	0.0323011	0.110823	-1	0.421818	NK	eQTL	pvalue	NA	NA
chr5:176525029_176837504	RGS14	chr5	176525029	176837504	rs67111717	chr5:176790162	1.1003		ENSG00000170089	263	0.0373158	0.826486	0.00110114	0.0242777	0.11082	1	0.532319	CD8stim	eQTL	pvalue	NA	NA
chr4:108824655_109111753	LEF1	chr4	108824655	109111753	rs9992763	chr4:109058718	0.9139	LEF1	ENSG00000138795	359	0.0029986	0.848681	0.000132426	0.037369	0.110819	-1	0.150418	TH2	eQTL	pvalue	0.970135	1
chr17:37869878_38507250	NR1D1	chr17	37869878	38507250	rs883871	chr17:38252660	0.9009	STARD3	ENSG00000131748	604	0.260816	0.567925	0.0190566	0.0413848	0.110817	1	0.687086	THSTAR	eQTL	pvalue	0.149478	4
chr6:137679234_138285603	TNFAIP3	chr6	137679234	138285603	rs17780048	chr6:138179146	1.254	LINC02528	ENSG00000226004	1186	5.01427e-07	0.798554	5.69775e-08	0.0906295	0.110816	1	0.404722	CD8stim	eQTL	pvalue	NA	NA
chr20:62214158_62483911	SLC2A4RG	chr20	62214158	62483911	rs6742	chr20:62374441	1.1727	RGS19	ENSG00000171700	655	0.0236381	0.800375	0.0018729	0.0633046	0.110809	1	0.572519	CD8naive	eQTL	pvalue	0.879309	2
chr11:65354926_66061233	TSGA10IP	chr11	65354926	66061233	rs531612	chr11:65705432	0.9155	MAP3K11	ENSG00000173327	948	0.00313838	0.799089	0.000340644	0.0866235	0.110808	1	0.78903	THSTAR	eQTL	pvalue	0.170283	3
chr6:90804863_91086379	BACH2	chr6	90804863	91086379	rs72928038	chr6:90976768	0.8517	GABRR2	ENSG00000111886	204	3.25937e-05	0.873048	6.05609e-07	0.0161109	0.110808	1	0.568627	TH17	eQTL	pvalue	4.52032e-07	5
chr11:118617158_118947933	BCL9L	chr11	118617158	118947933	rs149114341	chr11:118783424	1.3559	HSPE1P18	ENSG00000255163	467	0.000139215	0.848567	6.66041e-06	0.0404868	0.1108	-1	0.263383	CD4stim	eQTL	pvalue	NA	NA
chr8:144971080_145126375	PLEC	chr8	144971080	145126375	rs3923387	chr8:144986793	1.0732	SMPD5	ENSG00000204791	184	0.513408	0.333791	0.0255261	0.0164849	0.11079	-1	0.184783	TREG_MEM	eQTL	pvalue	NA	NA
chr1:101213532_101663312	SLC30A7	chr1	101213532	101663312	rs11578655	chr1:101412902	0.8673	TRMT13	ENSG00000122435	554	6.18003e-10	0.835127	4.01042e-11	0.0540834	0.110789	1	0.66787	TREGnaive	eQTL	pvalue	2.92966e-05	6
chr9:100551768_100895720	TRIM14	chr9	100551768	100895720	rs7855251	chr9:100868189	1.1164	SEPTIN7P7	ENSG00000229897	442	0.0323683	0.816819	0.00152996	0.0384979	0.110785	1	0.88009	THSTAR	eQTL	pvalue	NA	NA
chr19:6615889_6693163	TNFSF14	chr19	6615889	6693163	rs1077667	chr19:6668972	1.164	PEX11G	ENSG00000104883	261	9.35748e-07	0.86891	2.19857e-08	0.0203046	0.110784	-1	0.517241	TREGnaive	eQTL	pvalue	0.000252773	9
chr19:47540310_47753426	SAE1	chr19	47540310	47753426	rs11083862	chr19:47638539	1.106	EHD2	ENSG00000024422	93	0.00139027	0.879173	1.38374e-05	0.00863965	0.110784	-1	0.88172	TH17	eQTL	pvalue	0.531641	3
chr5:176525029_176837504	RGS14	chr5	176525029	176837504	rs67111717	chr5:176790162	1.1003	FAM193B-DT	ENSG00000272459	263	0.0374586	0.829648	0.000960525	0.0211634	0.110769	1	0.501901	TREGnaive	eQTL	pvalue	NA	NA
chr11:65354926_66061233	TSGA10IP	chr11	65354926	66061233	rs531612	chr11:65705432	0.9155	ZDHHC24	ENSG00000174165	949	0.00320149	0.815159	0.000277683	0.0705924	0.110769	-1	0.408851	CD8naive	eQTL	pvalue	0.00614031	8
chr19:18164862_18409068	MPV17L2	chr19	18164862	18409068	rs4808760	chr19:18301979	0.8741	RPS18P13	ENSG00000243455	481	6.75182e-08	0.847076	3.3689e-09	0.0421551	0.110768	-1	0.519751	TREGnaive	eQTL	pvalue	NA	NA
chr1:101212872_101621089	EXTL2	chr1	101212872	101621089	rs74449127	chr1:101290432	1.2177	TRMT13	ENSG00000122435	556	6.17867e-10	0.834944	4.02576e-11	0.0542906	0.110765	1	0.669065	TREGnaive	eQTL	pvalue	2.92966e-05	6
chr19:10423338_10625953	KEAP1	chr19	10423338	10625953	rs28834106	chr19:10592144	1.1381	NA	ENSG00000216102	268	0.000101726	0.864872	2.86696e-06	0.0242641	0.110759	1	0.824627	TREG_MEM	eQTL	pvalue	NA	NA
chr12:57855180_58473351	OS9	chr12	57855180	58473351	rs701006	chr12:58106836	1.1206	NA	ENSG00000258442	539	1.73782e-06	0.836017	1.10865e-07	0.0532235	0.110758	-1	0.272727	CD4naive	eQTL	pvalue	NA	NA
chr11:118462188_118773904	CXCR5	chr11	118462188	118773904	rs12365699	chr11:118743286	1.1546	UPK2	ENSG00000110375	516	0.000114025	0.811593	1.09076e-05	0.077526	0.110756	-1	0.492248	CD8stim	eQTL	pvalue	2.80119e-06	10
chr6:159323833_159522796	TAGAP	chr6	159323833	159522796	rs1738074	chr6:159465977	0.8925	SERAC1	ENSG00000122335	441	3.41413e-06	0.850139	1.57506e-07	0.0391092	0.110748	1	0.814059	CD8naive	eQTL	pvalue	0.00240098	4
chr12:57855180_58473351	OS9	chr12	57855180	58473351	rs701006	chr12:58106836	1.1206	NA	ENSG00000252865	762	1.6414e-06	0.789634	2.07312e-07	0.0996216	0.110743	-1	0.0433071	THSTAR	eQTL	pvalue	NA	NA
chr22:50935082_51045816	ODF3B	chr22	50935082	51045816	rs140522	chr22:50971266	0.8953	MLC1	ENSG00000100427	226	0.00014828	0.870447	3.19889e-06	0.0186677	0.110734	1	0.752212	Bnaive	eQTL	pvalue	5.02796e-05	7
chr16:1041953_1105201	SOX8	chr16	1041953	1105201	rs405343	chr16:1067832	0.8884	TPSG1	ENSG00000116176	146	0.00570317	0.868645	9.8037e-05	0.0148212	0.110733	-1	0.520548	CD8naive	eQTL	pvalue	4.08952e-06	10
chr5:158670938_158862238	IL12B	chr5	158670938	158862238	rs2546890	chr5:158759900	1.1241	RNF145	ENSG00000145860	261	1.25184e-06	0.864385	3.61958e-08	0.0248821	0.110732	1	0.724138	CD8naive	eQTL	pvalue	0.663622	2
chr4:103418185_104378012	SLC9B1	chr4	103418185	104378012	rs6533052	chr4:103911781	1.0668		ENSG00000224207	1254	0.13273	0.621547	0.0237745	0.11122	0.110729	-1	0.288676	TREGnaive	eQTL	pvalue	NA	NA
chr19:47540310_47753426	SAE1	chr19	47540310	47753426	rs11083862	chr19:47638539	1.106	PNMA8A	ENSG00000182013	93	0.00139139	0.87988	1.28116e-05	0.00799101	0.110725	-1	0.247312	TREGnaive	eQTL	pvalue	NA	6
chr17:40264534_40782389	STAT3	chr17	40264534	40782389	rs1026916	chr17:40529835	0.8784	KCNH4	ENSG00000089558	494	7.43003e-09	0.847816	3.64314e-10	0.0414599	0.110724	-1	0.427126	TREG_MEM	eQTL	pvalue	0.999979	1
chr19:10258259_10897760	TYK2	chr19	10258259	10897760	rs34536443	chr19:10463118	1.3037		ENSG00000267273	422	0.000100491	0.853218	4.2475e-06	0.0359527	0.110724	-1	0.611374	TH2	eQTL	pvalue	NA	NA
chr17:73033162_73583027	GRB2	chr17	73033162	73583027	rs9900529	chr17:73335776	1.0994		ENSG00000267342	938	0.023979	0.78301	0.00244844	0.0798407	0.110722	-1	0.253731	monocytes	eQTL	pvalue	NA	NA
chr2:112423188_113109590	MERTK	chr2	112423188	113109590	rs57116599	chr2:112770799	0.8869	MERTK	ENSG00000153208	1027	0.000254296	0.784928	3.37521e-05	0.104071	0.110713	-1	0.626095	CD8stim	eQTL	pvalue	9.66187e-08	5
chr19:49738081_49925208	CD37	chr19	49738081	49925208	rs1465697	chr19:49837246	0.8831	IL4I1	ENSG00000104951	348	7.05534e-06	0.842214	3.95238e-07	0.0470699	0.110709	1	0.997126	Bnaive	eQTL	pvalue	0.262058	5
chr16:1041953_1105201	SOX8	chr16	1041953	1105201	rs405343	chr16:1067832	0.8884		ENSG00000260316	146	0.00571613	0.87062	8.52373e-05	0.0128717	0.110707	-1	0.232877	TH2	eQTL	pvalue	NA	NA
chr10:94171083_94501355	HHEX	chr10	94171083	94501355	rs1112718	chr10:94479107	1.1114	RPL17P34	ENSG00000213432	501	9.39461e-05	0.84683	4.71212e-06	0.0423644	0.110707	1	0.858283	CD4stim	eQTL	pvalue	NA	NA
chr11:118462188_118773904	CXCR5	chr11	118462188	118773904	rs12365699	chr11:118743286	1.1546	TREHP1	ENSG00000255239	507	0.00011969	0.849866	5.55067e-06	0.0393021	0.110707	1	0.692308	TH2	eQTL	pvalue	NA	NA
chr16:29841225_30438138	TBX6	chr16	29841225	30438138	rs3809627	chr16:30103160	0.9076	DOC2A	ENSG00000149927	311	0.00863629	0.852255	0.000286104	0.0281229	0.110699	1	0.508039	TREG_MEM	eQTL	pvalue	0.0185536	4
chr16:1041953_1105201	SOX8	chr16	1041953	1105201	rs405343	chr16:1067832	0.8884	AXIN1	ENSG00000103126	146	0.00571086	0.869817	9.05581e-05	0.0136821	0.110699	-1	0.164384	Bnaive	eQTL	pvalue	0.247772	2
chr19:47540310_47753426	SAE1	chr19	47540310	47753426	rs11083862	chr19:47638539	1.106	PLA2G4C	ENSG00000105499	42	0.00140699	0.884744	5.18192e-06	0.0031478	0.110696	-1	0.142857	CD4stim	eQTL	pvalue	4.41932e-08	6
chr13:50638834_51060809	KCNRG	chr13	50638834	51060809	rs9591325	chr13:50811220	1.2366	SPRYD7	ENSG00000123178	625	8.68012e-05	0.827292	6.50838e-06	0.06192	0.110695	1	0.3792	TREGnaive	eQTL	pvalue	0.0911572	7
chr18:56206955_56320360	ALPK2	chr18	56206955	56320360	rs4940730	chr18:56269737	1.0254		ENSG00000267504	175	0.0117626	0.86375	0.000186823	0.0136081	0.110692	-1	0.331429	CD4stim	eQTL	pvalue	NA	NA
chr1:160698276_160925186	SLAMF7	chr1	160698276	160925186	rs983494	chr1:160703965	1.1061	SLAMF6	ENSG00000162739	387	0.0707932	0.78234	0.00301111	0.0331653	0.11069	1	0.875969	TREG_MEM	eQTL	pvalue	0.35688	4
chr11:118447156_118807735	CXCR5	chr11	118447156	118807735	rs6589706	chr11:118747813	1.088	PDZD3	ENSG00000172367	548	0.00011863	0.842353	6.61126e-06	0.0468339	0.110688	-1	0.666058	TH17	eQTL	pvalue	3.35726e-07	8
chr8:128088066_128211494	POU5F1B	chr8	128088066	128211494	rs735542	chr8:128175696	1.0881		ENSG00000271509	196	0.327121	0.542839	0.00731924	0.0120352	0.110685	1	0.566327	CD8naive	eQTL	pvalue	NA	NA
chr17:34665281_34997201	ZNHIT3	chr17	34665281	34997201	rs4796224	chr17:34842521	0.9181	NA	ENSG00000161326	211	0.0189457	0.852044	0.000401025	0.0179246	0.110685	-1	0.345972	CD8naive	eQTL	pvalue	NA	7
chr2:112423188_113109590	MERTK	chr2	112423188	113109590	rs57116599	chr2:112770799	0.8869	SLC20A1	ENSG00000144136	1013	0.000260124	0.802916	2.7935e-05	0.0861156	0.11068	-1	0.458045	TH17	eQTL	pvalue	0.725657	3
chr1:24053465_24253752	CNR2	chr1	24053465	24253752	rs112741635	chr1:24207504	0.8105		ENSG00000229239	271	0.520639	0.33476	0.0207178	0.0132105	0.110673	1	0.99262	TREG_MEM	eQTL	pvalue	NA	NA
chr3:100568229_101346033	IMPG2	chr3	100568229	101346033	rs111430408	chr3:100848597	1.1813	TMEM45A	ENSG00000181458	1458	0.12912	0.642263	0.0197613	0.0981851	0.110671	1	0.589163	monocytes	eQTL	pvalue	0.0101836	5
chr17:40264534_40782389	STAT3	chr17	40264534	40782389	rs1026916	chr17:40529835	0.8784	KLHL10	ENSG00000161594	494	7.44616e-09	0.849656	3.48696e-10	0.0396778	0.110666	-1	0.423077	CD4stim	eQTL	pvalue	0.931028	2
chr19:6615889_6693163	TNFSF14	chr19	6615889	6693163	rs1077667	chr19:6668972	1.164		ENSG00000267262	261	9.37102e-07	0.870168	2.07592e-08	0.0191658	0.110665	-1	0.137931	CD8stim	eQTL	pvalue	NA	NA
chr11:118617158_118947933	BCL9L	chr11	118617158	118947933	rs149114341	chr11:118783424	1.3559		ENSG00000255176	467	0.00013805	0.841466	7.84774e-06	0.0477241	0.110664	1	0.413276	CD4stim	eQTL	pvalue	NA	NA
chr19:10744807_11274530	SMARCA4	chr19	10744807	11274530	rs12609500	chr19:11173928	1.0997		ENSG00000267197	782	0.0223509	0.797737	0.00189033	0.0673582	0.110664	1	0.799233	TREG_MEM	eQTL	pvalue	NA	NA
chr2:68537842_68865032	PLEK	chr2	68537842	68865032	rs12622670	chr2:68646536	1.1127	PPP3R1	ENSG00000221823	702	3.54137e-05	0.829219	2.57079e-06	0.060085	0.110658	1	0.575499	TFH	eQTL	pvalue	0.88982	4
chr11:118617158_118947933	BCL9L	chr11	118617158	118947933	rs149114341	chr11:118783424	1.3559	TMEM25	ENSG00000149582	467	0.000139852	0.852451	6.04664e-06	0.0367458	0.110657	1	0.764454	CD4stim	eQTL	pvalue	0.000421369	9
chr8:129120060_129270866	MYC	chr8	129120060	129270866	rs7819665	chr8:129177769	0.893	NA	ENSG00000253929	374	0.00278404	0.856591	9.74642e-05	0.0298771	0.110651	1	0.735294	TREGnaive	eQTL	pvalue	NA	NA
chr19:16444965_16814328	EPS15L1	chr19	16444965	16814328	rs58166386	chr19:16559421	1.095		ENSG00000269799	401	0.0149021	0.836054	0.000674357	0.0377227	0.110647	-1	0.244389	CD8naive	eQTL	pvalue	NA	NA
chr19:10258259_10897760	TYK2	chr19	10258259	10897760	rs34536443	chr19:10463118	1.3037	ELAVL3	ENSG00000196361	480	0.000107308	0.850956	4.84218e-06	0.0382879	0.110644	1	0.4375	NK	eQTL	pvalue	0.822603	3
chr10:5989954_6190329	IL2RA	chr10	5989954	6190329	rs12722559	chr10:6070273	1.2494	LINC02649	ENSG00000215244	484	1.19772e-20	0.837588	7.41867e-22	0.0517697	0.110642	-1	0.454545	M2	eQTL	pvalue	NA	NA
chr16:29841225_30438138	TBX6	chr16	29841225	30438138	rs3809627	chr16:30103160	0.9076	ASPHD1	ENSG00000174939	311	0.00853797	0.842553	0.000385006	0.037883	0.110641	-1	0.0257235	TREG_MEM	eQTL	pvalue	0.120036	6
chr5:35728440_36153781	IL7R	chr5	35728440	36153781	rs10063294	chr5:35877505	0.9057	SPEF2	ENSG00000152582	785	7.12314e-05	0.815035	6.49871e-06	0.0742481	0.110639	-1	0.238217	CD4naive	eQTL	pvalue	2.02916e-16	4
chr16:79635140_79656999	MAF	chr16	79635140	79656999	rs6564681	chr16:79652720	0.9099		ENSG00000260479	37	0.0498744	0.836033	0.000200679	0.0032533	0.110638	-1	0.189189	M2	eQTL	pvalue	NA	NA
chr6:137407099_137466087	IL22RA2	chr6	137407099	137466087	rs62420820	chr6:137438057	1.1471		ENSG00000260418	103	6.85835e-08	0.881649	6.0868e-10	0.00771402	0.110637	-1	0.320388	THSTAR	eQTL	pvalue	NA	NA
chr3:119102250_119275236	TIMMDC1	chr3	119102250	119275236	rs9843355	chr3:119228508	1.1432	POPDC2	ENSG00000121577	361	3.53441e-05	0.839819	2.0882e-06	0.0495075	0.110636	-1	0.204986	monocytes	eQTL	pvalue	0.000116008	7
chr16:1041953_1105201	SOX8	chr16	1041953	1105201	rs405343	chr16:1067832	0.8884	RNF151	ENSG00000179580	146	0.00572267	0.871616	7.91636e-05	0.0119467	0.110635	1	0.575342	TREGnaive	eQTL	pvalue	3.79966e-07	9
chr1:92652691_93519650	EVI5	chr1	92652691	93519650	rs139504223	chr1:93152635	0.8655	BCAR3	ENSG00000137936	293	2.60983e-06	0.857742	9.65528e-08	0.0316222	0.110633	1	0.94198	TH17	eQTL	pvalue	0.91678	2
chr6:137407099_137466087	IL22RA2	chr6	137407099	137466087	rs62420820	chr6:137438057	1.1471	MTFR2	ENSG00000146410	103	6.85362e-08	0.881042	6.56359e-10	0.00832695	0.110631	1	0.825243	CD8stim	eQTL	pvalue	0.000151538	7
chr11:118617158_118947933	BCL9L	chr11	118617158	118947933	rs149114341	chr11:118783424	1.3559	TREHP1	ENSG00000255239	464	0.00013974	0.851769	6.16309e-06	0.0374556	0.11063	1	0.596983	NK	eQTL	pvalue	NA	NA
chr20:62214158_62483911	SLC2A4RG	chr20	62214158	62483911	rs6742	chr20:62374441	1.1727	UCKL1	ENSG00000198276	617	0.0382606	0.77321	0.00367814	0.074221	0.11063	1	0.523501	TH1	eQTL	pvalue	1.42565e-08	8
chr11:118000454_118904452	PHLDB1	chr11	118000454	118904452	rs34026809	chr11:118480695	0.8643	TTC36	ENSG00000172425	1372	0.000111198	0.789654	1.40399e-05	0.0995914	0.110629	1	0.670554	CD4stim	eQTL	pvalue	0.507039	9
chr3:101645933_101805935	ZPLD1	chr3	101645933	101805935	rs4325907	chr3:101749022	0.9055	CEP97	ENSG00000182504	352	0.000329818	0.860153	1.11167e-05	0.0288813	0.110625	-1	0.150568	TH17	eQTL	pvalue	1.3265e-06	5
chr16:11020235_11325215	CLEC16A	chr16	11020235	11325215	rs6498163	chr16:11213951	0.8293		ENSG00000261293	306	1.97024e-18	0.862329	6.2063e-20	0.027053	0.110618	-1	0.173203	TFH	eQTL	pvalue	NA	NA
chr19:16444965_16814328	EPS15L1	chr19	16444965	16814328	rs58166386	chr19:16559421	1.095	OR10H5	ENSG00000172519	401	0.0149155	0.836801	0.000661601	0.0370071	0.110615	-1	0.246883	CD8naive	eQTL	pvalue	0.043953	8
chr11:118617158_118947933	BCL9L	chr11	118617158	118947933	rs149114341	chr11:118783424	1.3559	THY1	ENSG00000154096	470	0.000134614	0.851123	6.04704e-06	0.038123	0.110613	-1	0.457447	THSTAR	eQTL	pvalue	0.164135	7
chr1:92652691_93519650	EVI5	chr1	92652691	93519650	rs139504223	chr1:93152635	0.8655	HFM1	ENSG00000162669	168	0.000763183	0.877471	9.78918e-06	0.0111445	0.110611	1	0.422619	Bnaive	eQTL	pvalue	1.44958e-23	6
chr19:10258259_10897760	TYK2	chr19	10258259	10897760	rs34536443	chr19:10463118	1.3037	ZNF562	ENSG00000171466	730	9.79108e-05	0.83245	6.69777e-06	0.0568347	0.110611	-1	0.426027	Bnaive	eQTL	pvalue	0.13968	6
chr3:32910542_33078540	TRIM71	chr3	32910542	33078540	rs11919880	chr3:32962051	1.0732	TMPPE	ENSG00000188167	252	0.417417	0.439595	0.0158277	0.016558	0.110603	1	0.531746	THSTAR	eQTL	pvalue	4.86338e-05	7
chr1:192477815_192545099	RGS1	chr1	192477815	192545099	rs1323292	chr1:192541021	1.1316	RGS2	ENSG00000116741	91	0.000625657	0.879932	6.35949e-06	0.00883347	0.110603	-1	0.043956	CD4naive	eQTL	pvalue	0.00294512	8
chr16:11020235_11325362	CLEC16A	chr16	11020235	11325362	rs2286974	chr16:11114512	0.8477		ENSG00000261293	307	1.96993e-18	0.862193	6.24127e-20	0.027206	0.110601	-1	0.175896	TFH	eQTL	pvalue	NA	NA
chr20:44594575_44782428	CD40	chr20	44594575	44782428	rs6032662	chr20:44734310	1.1432	WFDC3	ENSG00000124116	315	3.64658e-08	0.860066	1.24863e-09	0.029339	0.110595	-1	0.371429	Bnaive	eQTL	pvalue	0.0192375	9
chr16:29841225_30438138	TBX6	chr16	29841225	30438138	rs3809627	chr16:30103160	0.9076	GDPD3	ENSG00000102886	311	0.00860999	0.84966	0.000313475	0.0308241	0.110592	-1	0.205788	CD8naive	eQTL	pvalue	1.05165e-07	9
chr17:40264534_40782389	STAT3	chr17	40264534	40782389	rs1026916	chr17:40529835	0.8784	NA	ENSG00000197723	494	7.45817e-09	0.851027	3.37395e-10	0.0383885	0.110585	1	0.759109	THSTAR	eQTL	pvalue	NA	NA
chr17:40264534_40782389	STAT3	chr17	40264534	40782389	rs1026916	chr17:40529835	0.8784	HAP1	ENSG00000173805	494	7.41033e-09	0.845645	3.84558e-10	0.0437741	0.110581	1	0.534413	TH1	eQTL	pvalue	1.58556e-19	9
chr11:118462188_118773904	CXCR5	chr11	118462188	118773904	rs12365699	chr11:118743286	1.1546		ENSG00000255435	507	0.000118991	0.844905	6.26767e-06	0.0443934	0.110576	-1	0.394477	NK	eQTL	pvalue	NA	NA
chr11:118617158_118947933	BCL9L	chr11	118617158	118947933	rs149114341	chr11:118783424	1.3559	NLRX1	ENSG00000160703	464	0.000139568	0.850717	6.34477e-06	0.0385631	0.110574	-1	0.489224	M2	eQTL	pvalue	9.83506e-22	9
chr1:160698276_160925186	SLAMF7	chr1	160698276	160925186	rs983494	chr1:160703965	1.1061	FCGR3A	ENSG00000203747	386	0.0712504	0.787388	0.00256408	0.028225	0.110573	1	0.738342	monocytes	eQTL	pvalue	1.22274e-05	9
chr17:34665281_34997201	ZNHIT3	chr17	34665281	34997201	rs4796224	chr17:34842521	0.9181		ENSG00000267625	82	0.0299525	0.851164	0.000286491	0.0080307	0.110566	1	0.621951	TH17	eQTL	pvalue	NA	NA
chr3:119102250_119275236	TIMMDC1	chr3	119102250	119275236	rs9843355	chr3:119228508	1.1432	RPS26P21	ENSG00000242829	361	3.62604e-05	0.861591	1.175e-06	0.0278088	0.110563	-1	0.858726	CD8stim	eQTL	pvalue	NA	NA
chr17:40264534_40782389	STAT3	chr17	40264534	40782389	rs1026916	chr17:40529835	0.8784	KRTAP16-1	ENSG00000212657	120	8.44125e-05	0.877566	1.14423e-06	0.0117851	0.110563	-1	0.216667	TH1	eQTL	pvalue	NA	7
chr2:60958287_61741947	PUS10	chr2	60958287	61741947	rs1177228	chr2:61242410	1.1134		ENSG00000212978	1065	0.00123814	0.811334	0.000117292	0.0767489	0.110562	-1	0.418779	THSTAR	eQTL	pvalue	NA	NA
chr16:85964563_86021505	IRF8	chr16	85964563	86021505	rs35703946	chr16:86021505	1.1883	MIR5093	ENSG00000266307	209	0.0118061	0.858238	0.000264705	0.019132	0.110559	-1	0.454545	TH17	eQTL	pvalue	NA	NA
chr19:10258259_10897760	TYK2	chr19	10258259	10897760	rs34536443	chr19:10463118	1.3037	CCDC159	ENSG00000183401	653	9.54925e-05	0.81171	9.14554e-06	0.0776288	0.110557	1	0.519142	TREG_MEM	eQTL	pvalue	9.21304e-05	5
chr19:18164862_18409068	MPV17L2	chr19	18164862	18409068	rs4808760	chr19:18301979	0.8741	MRPL34	ENSG00000130312	476	6.74578e-08	0.846318	3.44643e-09	0.043128	0.110554	-1	0.594538	TREGnaive	eQTL	pvalue	0.0401284	10
chr2:112423188_113109590	MERTK	chr2	112423188	113109590	rs57116599	chr2:112770799	0.8869	RPL5P9	ENSG00000236330	471	0.00034751	0.84738	1.71486e-05	0.0417053	0.11055	1	0.615711	TH1	eQTL	pvalue	NA	NA
chr16:1041953_1105201	SOX8	chr16	1041953	1105201	rs405343	chr16:1067832	0.8884	RNF151	ENSG00000179580	146	0.00571751	0.870829	8.48878e-05	0.0128186	0.11055	1	0.664384	Bnaive	eQTL	pvalue	3.79966e-07	9
chr3:121369811_122211421	CD86	chr3	121369811	122211421	rs75937181	chr3:121783015	1.2386	MIX23	ENSG00000160124	1754	7.27898e-08	0.770821	1.12129e-08	0.118631	0.110548	-1	0.63797	CD4naive	eQTL	pvalue	NA	7
chr19:18164862_18409068	MPV17L2	chr19	18164862	18409068	rs4808760	chr19:18301979	0.8741	IL12RB1	ENSG00000096996	481	6.76255e-08	0.848423	3.27918e-09	0.0410297	0.110547	1	0.480249	CD8naive	eQTL	pvalue	1.17877e-07	5
chr19:49738081_49925208	CD37	chr19	49738081	49925208	rs1465697	chr19:49837246	0.8831		ENSG00000197813	349	6.99729e-06	0.835285	4.54672e-07	0.0541649	0.110543	-1	0.409742	TREG_MEM	eQTL	pvalue	NA	NA
chr3:100568229_101346033	IMPG2	chr3	100568229	101346033	rs111430408	chr3:100848597	1.1813		ENSG00000201554	1764	0.127123	0.636777	0.0209128	0.104644	0.110543	-1	0.481293	monocytes	eQTL	pvalue	NA	NA
chr16:1041953_1105201	SOX8	chr16	1041953	1105201	rs405343	chr16:1067832	0.8884	METRN	ENSG00000103260	145	0.00570472	0.868881	9.77373e-05	0.0147758	0.110541	1	0.427586	THSTAR	eQTL	pvalue	0.0818044	8
chr17:57475896_58223430	VMP1	chr17	57475896	58223430	rs2150879	chr17:57859210	1.1091	RNU2-58P	ENSG00000252212	724	1.88172e-05	0.827096	1.42093e-06	0.0623452	0.110539	1	0.495856	monocytes	eQTL	pvalue	NA	NA
chr8:128763162_128873806	MYC	chr8	128763162	128873806	rs6990534	chr8:128814091	0.8984	RNVU1-32	ENSG00000207110	102	0.0024152	0.871657	4.28547e-05	0.0153559	0.110529	-1	0.235294	CD8naive	eQTL	pvalue	NA	NA
chr19:45110119_45187302	PVR	chr19	45110119	45187302	rs7260482	chr19:45143942	0.9152	BLOC1S3	ENSG00000189114	115	0.176198	0.7027	0.00214202	0.00843212	0.110527	-1	0.165217	M2	eQTL	pvalue	0.0184298	10
chr1:92929865_93512762	DIPK1A	chr1	92929865	93512762	rs1415069	chr1:93426869	0.9313		ENSG00000237003	900	2.93307e-10	0.789977	3.69842e-11	0.0995005	0.110523	1	0.665556	THSTAR	eQTL	pvalue	NA	NA
chr5:176525029_176837504	RGS14	chr5	176525029	176837504	rs67111717	chr5:176790162	1.1003	DDX41	ENSG00000183258	263	0.0373593	0.827449	0.0010705	0.0235993	0.110522	-1	0.669202	CD8stim	eQTL	pvalue	0.00098438	4
chr11:65354926_66061233	TSGA10IP	chr11	65354926	66061233	rs531612	chr11:65705432	0.9155	SF1	ENSG00000168066	276	0.103039	0.759853	0.00318791	0.0233985	0.110522	-1	0.282609	Bnaive	eQTL	pvalue	0.998855	1
chr9:100551768_100895720	TRIM14	chr9	100551768	100895720	rs7855251	chr9:100868189	1.1164		ENSG00000260677	442	0.0324728	0.819456	0.00143552	0.0361149	0.11052	-1	0.538462	TFH	eQTL	pvalue	NA	NA
chr2:43313584_43361560	ZFP36L2	chr2	43313584	43361560	rs12478539	chr2:43355324	1.1311	EML4-AS1	ENSG00000224875	152	6.41497e-06	0.872778	1.23549e-07	0.0166987	0.110517	-1	0.598684	CD8naive	eQTL	pvalue	NA	NA
chr17:45312813_45874509	NPEPPS	chr17	45312813	45874509	rs11079784	chr17:45702280	1.1131	SP2-AS1	ENSG00000234494	1133	1.33749e-06	0.782922	1.82231e-07	0.106562	0.110515	-1	0.318623	monocytes	eQTL	pvalue	NA	NA
chr11:118617158_118947933	BCL9L	chr11	118617158	118947933	rs149114341	chr11:118783424	1.3559	RNU6-1157P	ENSG00000207185	469	0.000137268	0.8367	8.65431e-06	0.0526407	0.110513	-1	0.675906	TREG_MEM	eQTL	pvalue	NA	NA
chr11:118447156_118807735	CXCR5	chr11	118447156	118807735	rs6589706	chr11:118747813	1.088	THY1	ENSG00000154096	549	0.000115048	0.843077	6.33183e-06	0.0462894	0.110513	1	0.205829	THSTAR	eQTL	pvalue	0.164135	7
chr5:35728440_36153781	IL7R	chr5	35728440	36153781	rs10063294	chr5:35877505	0.9057	PRLR	ENSG00000113494	774	7.22541e-05	0.826737	5.48884e-06	0.0626932	0.110492	-1	0.671835	CD4stim	eQTL	pvalue	0.916128	2
chr14:69165341_69314956	ZFP36L1	chr14	69165341	69314956	rs12434551	chr14:69253364	1.1095	SUSD6	ENSG00000100647	355	7.88737e-05	0.857973	2.90169e-06	0.0314535	0.110492	-1	0.408451	TH2	eQTL	pvalue	NA	3
chr5:133827615_134321836	JADE2	chr5	133827615	134321836	rs2084007	chr5:133891282	1.0826	VDAC1	ENSG00000213585	276	0.113186	0.751223	0.00330188	0.0218044	0.110485	1	0.561594	monocytes	eQTL	pvalue	0.975595	2
chr8:128763162_128873806	MYC	chr8	128763162	128873806	rs6990534	chr8:128814091	0.8984	PVT1	ENSG00000249859	99	0.00240336	0.867384	5.48175e-05	0.0196734	0.110485	-1	0.0707071	monocytes	eQTL	pvalue	NA	NA
chr4:106008586_106479425	PPA2	chr4	106008586	106479425	rs2726479	chr4:106255589	0.9238	AIMP1	ENSG00000164022	635	0.0663485	0.766551	0.00451882	0.0520972	0.110485	1	0.524409	NK	eQTL	pvalue	0.000209309	7
chr17:40264534_40782389	STAT3	chr17	40264534	40782389	rs1026916	chr17:40529835	0.8784	DNAJC7	ENSG00000168259	493	7.18491e-09	0.819846	6.11546e-10	0.069671	0.110483	-1	0.281947	monocytes	eQTL	pvalue	0.999728	2
chr3:121334409_121729409	IQCB1	chr3	121334409	121729409	rs2331964	chr3:121542898	1.1042	EAF2	ENSG00000145088	876	7.40324e-05	0.806424	7.63084e-06	0.0830112	0.110483	1	0.760274	CD8naive	eQTL	pvalue	0.000680758	8
chr13:99570862_100512004	UBAC2	chr13	99570862	100512004	rs77654077	chr13:100026952	1.7768	NUS1P4	ENSG00000217686	1420	0.0113775	0.752957	0.00186505	0.123318	0.110483	1	0.598592	TH2	eQTL	pvalue	NA	NA
chr11:118617158_118947933	BCL9L	chr11	118617158	118947933	rs149114341	chr11:118783424	1.3559	RNF26	ENSG00000173456	469	0.000139625	0.851064	6.30497e-06	0.0383206	0.11047	1	0.590618	TREG_MEM	eQTL	pvalue	0.677951	3
chr8:144971080_145126375	PLEC	chr8	144971080	145126375	rs3923387	chr8:144986793	1.0732	ZC3H3	ENSG00000014164	182	0.513211	0.32934	0.0286856	0.0182977	0.110466	-1	0.159341	M2	eQTL	pvalue	0.964539	2
chr15:90831146_91201561	ZNF774	chr15	90831146	91201561	rs6496663	chr15:90887584	0.9043	ANPEP	ENSG00000166825	926	0.0060059	0.788946	0.000715443	0.0938715	0.110461	1	0.576674	Bnaive	eQTL	pvalue	0.000244242	4
chr1:101213532_101663312	SLC30A7	chr1	101213532	101663312	rs11578655	chr1:101412902	0.8673		ENSG00000228084	376	6.21785e-10	0.840235	3.65716e-11	0.0493097	0.110455	1	0.840426	monocytes	eQTL	pvalue	NA	NA
chr19:49738081_49925208	CD37	chr19	49738081	49925208	rs1465697	chr19:49837246	0.8831	GRIN2D	ENSG00000105464	313	7.21742e-06	0.858592	2.61054e-07	0.0309448	0.110455	-1	0.0638978	THSTAR	eQTL	pvalue	0.998649	1
chr6:6992891_7245458	RREB1	chr6	6992891	7245458	rs12211604	chr6:7100029	0.9111	CAGE1	ENSG00000164304	399	0.0496216	0.801673	0.00223608	0.0360151	0.110454	-1	0.39599	NK	eQTL	pvalue	2.62441e-06	6
chr17:57475896_58223430	VMP1	chr17	57475896	58223430	rs2150879	chr17:57859210	1.1091	PPM1E	ENSG00000175175	377	0.000379359	0.856454	1.4533e-05	0.0326997	0.110453	-1	0.108753	TH17	eQTL	pvalue	0.973417	2
chr16:1041953_1105201	SOX8	chr16	1041953	1105201	rs405343	chr16:1067832	0.8884	RGS11	ENSG00000076344	146	0.00571836	0.870959	8.46916e-05	0.0127889	0.110449	1	0.719178	Bnaive	eQTL	pvalue	1.25777e-09	7
chr19:10258259_10897760	TYK2	chr19	10258259	10897760	rs34536443	chr19:10463118	1.3037	RGL3	ENSG00000205517	546	0.000101042	0.849092	4.81553e-06	0.0403563	0.110446	1	0.849817	Bnaive	eQTL	pvalue	4.36379e-21	8
chr1:101212872_101621089	EXTL2	chr1	101212872	101621089	rs74449127	chr1:101290432	1.2177		ENSG00000228084	378	6.21701e-10	0.840122	3.66663e-11	0.0494378	0.110441	1	0.84127	monocytes	eQTL	pvalue	NA	NA
chr18:56304778_56462884	MALT1	chr18	56304778	56462884	rs9955954	chr18:56348044	0.8958	CPLX4	ENSG00000166569	325	0.000863861	0.85807	3.09148e-05	0.0305971	0.110438	1	0.741538	CD8naive	eQTL	pvalue	0.00218942	9
chr2:68537842_68865032	PLEK	chr2	68537842	68865032	rs12622670	chr2:68646536	1.1127		ENSG00000214525	691	3.54638e-05	0.830392	2.53024e-06	0.0591357	0.110434	1	0.571635	monocytes	eQTL	pvalue	NA	NA
chr11:65354926_66061233	TSGA10IP	chr11	65354926	66061233	rs531612	chr11:65705432	0.9155	NA	ENSG00000238763	953	0.00317122	0.810018	0.000298283	0.0760792	0.110433	1	0.544596	TH1	eQTL	pvalue	NA	NA
chr3:101645933_101805935	ZPLD1	chr3	101645933	101805935	rs4325907	chr3:101749022	0.9055	ZBTB11-AS1	ENSG00000256628	352	0.000329483	0.859279	1.15282e-05	0.0299547	0.110425	-1	0.247159	CD4stim	eQTL	pvalue	NA	NA
chr5:176525029_176837504	RGS14	chr5	176525029	176837504	rs67111717	chr5:176790162	1.1003	UIMC1	ENSG00000087206	262	0.0375128	0.830849	0.000921244	0.0202937	0.110424	1	0.793893	CD4stim	eQTL	pvalue	0.0326459	4
chr2:43313584_43361560	ZFP36L2	chr2	43313584	43361560	rs12478539	chr2:43355324	1.1311	LINC02580	ENSG00000230587	144	6.42636e-06	0.874328	1.12881e-07	0.0152474	0.110418	1	0.291667	TH1	eQTL	pvalue	NA	NA
chr17:40264534_40782389	STAT3	chr17	40264534	40782389	rs1026916	chr17:40529835	0.8784	TUBG1	ENSG00000131462	494	7.44087e-09	0.849053	3.56165e-10	0.0405304	0.110416	1	0.668016	CD4naive	eQTL	pvalue	0.975923	3
chr11:118462188_118773904	CXCR5	chr11	118462188	118773904	rs12365699	chr11:118743286	1.1546	C2CD2L	ENSG00000172375	507	0.000114592	0.813667	1.06896e-05	0.0757918	0.110416	-1	0.538462	TFH	eQTL	pvalue	0.998152	2
chr8:128088066_128211494	POU5F1B	chr8	128088066	128211494	rs735542	chr8:128175696	1.0881		ENSG00000244791	196	0.328254	0.54472	0.00628775	0.0103238	0.110414	1	0.739796	CD4naive	eQTL	pvalue	NA	NA
chr7:37359204_37459644	ELMO1	chr7	37359204	37459644	rs60600003	chr7:37382465	0.8747	ELMO1	ENSG00000155849	268	0.121249	0.74727	0.00295791	0.0181196	0.110403	1	0.455224	TFH	eQTL	pvalue	0.993001	2
chr11:65354926_66061233	TSGA10IP	chr11	65354926	66061233	rs531612	chr11:65705432	0.9155	SF1-DT	ENSG00000269038	280	0.102405	0.758589	0.00341522	0.0251886	0.110402	1	0.778571	TH1	eQTL	pvalue	NA	NA
chr15:90831146_91201561	ZNF774	chr15	90831146	91201561	rs6496663	chr15:90887584	0.9043	ZNF774	ENSG00000196391	928	0.00605487	0.79538	0.000666929	0.0874986	0.1104	-1	0.403017	NK	eQTL	pvalue	1.10145e-10	9
chr19:10423338_10625953	KEAP1	chr19	10423338	10625953	rs28834106	chr19:10592144	1.1381	RAVER1	ENSG00000161847	268	0.000101332	0.861521	3.30352e-06	0.0279761	0.110399	-1	0.58209	TREG_MEM	eQTL	pvalue	0.98234	2
chr6:159323833_159522796	TAGAP	chr6	159323833	159522796	rs1738074	chr6:159465977	0.8925	RNU4ATAC18P	ENSG00000251988	437	3.416e-06	0.850605	1.57072e-07	0.0390015	0.11039	1	0.874142	M2	eQTL	pvalue	NA	NA
chr2:112423188_113109590	MERTK	chr2	112423188	113109590	rs57116599	chr2:112770799	0.8869	CKAP2L	ENSG00000169607	856	0.000363962	0.799881	4.06971e-05	0.0893298	0.110384	-1	0.151869	TH2	eQTL	pvalue	0.218394	4
chr17:37471330_38219005	IKZF3	chr17	37471330	38219005	rs9909593	chr17:37970149	0.9311	STARD3	ENSG00000131748	836	0.269903	0.535841	0.0281329	0.055742	0.110381	1	0.716507	THSTAR	eQTL	pvalue	0.149478	4
chr17:73033162_73583027	GRB2	chr17	73033162	73583027	rs9900529	chr17:73335776	1.0994	MIF4GD	ENSG00000125457	946	0.0239565	0.782293	0.00248064	0.0808942	0.110376	-1	0.280127	NK	eQTL	pvalue	3.58019e-05	9
chr11:118447156_118807735	CXCR5	chr11	118447156	118807735	rs6589706	chr11:118747813	1.088	TREHP1	ENSG00000255239	548	0.000119329	0.847318	5.95622e-06	0.042183	0.110374	1	0.708029	TH2	eQTL	pvalue	NA	NA
chr19:45110119_45187302	PVR	chr19	45110119	45187302	rs7260482	chr19:45143942	0.9152	TOMM40	ENSG00000130204	115	0.176479	0.70382	0.00189324	0.0074401	0.110368	-1	0.234783	CD8stim	eQTL	pvalue	0.963682	1
chr6:135591392_136145479	AHI1	chr6	135591392	136145479	rs4896153	chr6:135833463	0.8708	LINC00271	ENSG00000231028	626	3.40022e-08	0.838391	2.08274e-09	0.0512436	0.110366	-1	0.560703	monocytes	eQTL	pvalue	NA	NA
chr16:29841225_30438138	TBX6	chr16	29841225	30438138	rs3809627	chr16:30103160	0.9076	BOLA2B	ENSG00000169627	310	0.00861018	0.849661	0.000315771	0.0310503	0.110362	-1	0.329032	Bnaive	eQTL	pvalue	NA	NA
chr3:119102250_119275236	TIMMDC1	chr3	119102250	119275236	rs9843355	chr3:119228508	1.1432	ARHGAP31	ENSG00000031081	361	3.59537e-05	0.854303	1.49018e-06	0.0352981	0.110362	1	0.65374	CD4naive	eQTL	pvalue	0.999634	1
chr12:123192738_124002762	PITPNM2	chr12	123192738	124002762	rs7975763	chr12:123604053	0.886		ENSG00000206914	1108	0.000302202	0.785886	3.98078e-05	0.103411	0.110361	-1	0.166968	NK	eQTL	pvalue	NA	NA
chr11:118447156_118807735	CXCR5	chr11	118447156	118807735	rs6589706	chr11:118747813	1.088	UPK2	ENSG00000110375	557	0.000113614	0.808687	1.13712e-05	0.0808284	0.11036	-1	0.524237	CD8stim	eQTL	pvalue	2.80119e-06	10
chr16:1041953_1105201	SOX8	chr16	1041953	1105201	rs405343	chr16:1067832	0.8884	MIR3176	ENSG00000266235	146	0.00571777	0.870869	8.58973e-05	0.0129726	0.110355	1	0.273973	TREG_MEM	eQTL	pvalue	NA	NA
chr12:57855180_58473351	OS9	chr12	57855180	58473351	rs701006	chr12:58106836	1.1206	TSPAN31	ENSG00000135452	757	1.71353e-06	0.824333	1.35997e-07	0.065314	0.110351	1	0.656539	M2	eQTL	pvalue	0.327259	4
chr16:1041953_1105201	SOX8	chr16	1041953	1105201	rs405343	chr16:1067832	0.8884	RAB40C	ENSG00000197562	146	0.00569491	0.867388	0.000108781	0.016458	0.11035	-1	0.109589	TREG_MEM	eQTL	pvalue	0.113249	5
chr1:200671993_201056749	INAVA	chr1	200671993	201056749	rs59655222	chr1:200875897	1.1311	PKP1	ENSG00000081277	770	2.67965e-06	0.822928	2.17623e-07	0.0667225	0.110346	1	0.523377	TFH	eQTL	pvalue	0.00480236	3
chr1:101213532_101663312	SLC30A7	chr1	101213532	101663312	rs11578655	chr1:101412902	0.8673	DPH5	ENSG00000117543	665	6.18354e-10	0.835602	4.00861e-11	0.0540593	0.110339	-1	0.144361	monocytes	eQTL	pvalue	0.00189944	8
chr11:122467937_122589796	UBASH3B	chr11	122467937	122589796	rs6589939	chr11:122518525	0.9275	UBASH3B	ENSG00000154127	267	0.25408	0.60569	0.00886668	0.0210265	0.110337	-1	0.187266	monocytes	eQTL	pvalue	0.988511	4
chr5:176525029_176837504	RGS14	chr5	176525029	176837504	rs67111717	chr5:176790162	1.1003	SLC34A1	ENSG00000131183	230	0.0373995	0.828318	0.0010393	0.0229078	0.110336	1	0.495652	monocytes	eQTL	pvalue	1.07656e-15	10
chr16:29841225_30438138	TBX6	chr16	29841225	30438138	rs3809627	chr16:30103160	0.9076	CDIPT	ENSG00000103502	310	0.00844794	0.833652	0.000478275	0.0470864	0.110335	-1	0.0677419	monocytes	eQTL	pvalue	0.193883	5
chr17:43279320_43781083	MAP3K14	chr17	43279320	43781083	rs7222450	chr17:43407670	1.1034		ENSG00000267405	770	0.00741557	0.828412	0.000478644	0.0533602	0.110333	-1	0.294805	CD4stim	eQTL	pvalue	NA	NA
chr19:16444965_16814328	EPS15L1	chr19	16444965	16814328	rs58166386	chr19:16559421	1.095	C19orf44	ENSG00000105072	373	0.0150109	0.842108	0.000572001	0.0319787	0.110331	1	0.273458	M2	eQTL	pvalue	4.21594e-07	7
chr11:118617158_118947933	BCL9L	chr11	118617158	118947933	rs149114341	chr11:118783424	1.3559		ENSG00000254590	464	0.000138836	0.846258	7.11642e-06	0.0432668	0.11033	-1	0.394397	Bnaive	eQTL	pvalue	NA	NA
chr2:112423188_113109590	MERTK	chr2	112423188	113109590	rs57116599	chr2:112770799	0.8869		ENSG00000231747	1013	0.000261456	0.807027	2.67173e-05	0.0823571	0.110327	-1	0.181639	CD8naive	eQTL	pvalue	NA	NA
chr3:28046063_28121275	CMC1	chr3	28046063	28121275	rs438613	chr3:28072086	1.148	ZCWPW2	ENSG00000206559	113	1.69057e-11	0.879749	1.92929e-13	0.00992943	0.110321	-1	0.19469	TH2	eQTL	pvalue	6.76413e-05	6
chr4:108824655_109111753	LEF1	chr4	108824655	109111753	rs9992763	chr4:109058718	0.9139	LEF1-AS1	ENSG00000232021	353	0.00303345	0.858544	9.93362e-05	0.0280044	0.110319	-1	0.206799	CD4stim	eQTL	pvalue	NA	NA
chr1:200671993_201056749	INAVA	chr1	200671993	201056749	rs59655222	chr1:200875897	1.1311	ELF3-AS1	ENSG00000234678	148	0.000149608	0.877409	2.08561e-06	0.0121212	0.110318	1	0.75	CD8stim	eQTL	pvalue	NA	NA
chr8:128088066_128211494	POU5F1B	chr8	128088066	128211494	rs735542	chr8:128175696	1.0881	NA	ENSG00000253929	196	0.325962	0.540915	0.00861655	0.0141884	0.110318	-1	0.47449	TH2	eQTL	pvalue	NA	NA
chr2:231046312_231217225	SP140	chr2	231046312	231217225	rs35540610	chr2:231121829	1.1447	RNU6-268P	ENSG00000201044	436	6.23833e-07	0.85027	2.89974e-08	0.0394124	0.110317	1	0.534404	TFH	eQTL	pvalue	NA	NA
chr7:149128286_149433143	ZNF746	chr7	149128286	149433143	rs354033	chr7:149289464	1.114	ZNF786	ENSG00000197362	465	0.000682202	0.852948	2.89023e-05	0.0360259	0.110316	-1	0.735484	CD8naive	eQTL	pvalue	1.40004e-08	7
chr2:112425029_112642886	ANAPC1	chr2	112425029	112642886	rs71252597	chr2:112492986	0.8024		ENSG00000271590	307	0.000924135	0.86256	2.81598e-05	0.0261732	0.110315	-1	0.237785	TH17	eQTL	pvalue	NA	NA
chr16:1041953_1105201	SOX8	chr16	1041953	1105201	rs405343	chr16:1067832	0.8884	HAGH	ENSG00000063854	146	0.00571903	0.871061	8.49111e-05	0.0128224	0.110312	-1	0.246575	TREG_MEM	eQTL	pvalue	0.000143398	6
chr1:2407781_2779397	PRXL2B	chr1	2407781	2779397	rs6670198	chr1:2520527	0.865	MEGF6	ENSG00000162591	185	1.49558e-11	0.87263	2.94278e-13	0.0170601	0.11031	1	0.794595	TH17	eQTL	pvalue	4.42421e-15	5
chr1:200671993_201056749	INAVA	chr1	200671993	201056749	rs59655222	chr1:200875897	1.1311	TIMM17A	ENSG00000134375	263	3.10479e-05	0.866687	8.27179e-07	0.02298	0.110301	1	0.577947	CD8stim	eQTL	pvalue	0.243778	4
chr12:9445978_9939813	CLECL1	chr12	9445978	9939813	rs7977720	chr12:9866349	0.903		ENSG00000257027	771	4.22493e-05	0.818805	3.66151e-06	0.070851	0.110298	-1	0.258106	NK	eQTL	pvalue	NA	NA
chr19:10258259_10897760	TYK2	chr19	10258259	10897760	rs34536443	chr19:10463118	1.3037	ILF3	ENSG00000129351	878	9.63097e-05	0.818839	8.336e-06	0.0707637	0.110292	1	0.551253	THSTAR	eQTL	pvalue	0.999997	1
chr2:60958287_61741947	PUS10	chr2	60958287	61741947	rs1177228	chr2:61242410	1.1134	AHSA2P	ENSG00000173209	1062	0.000772861	0.506443	0.00058299	0.381913	0.110288	-1	0.150659	CD4stim	eQTL	pvalue	NA	9
chr6:137679234_138285603	TNFAIP3	chr6	137679234	138285603	rs17780048	chr6:138179146	1.254	PEX7	ENSG00000112357	1032	5.07021e-07	0.807456	5.17196e-08	0.0822558	0.110287	-1	0.456395	monocytes	eQTL	pvalue	6.86128e-08	8
chr19:10423338_10625953	KEAP1	chr19	10423338	10625953	rs28834106	chr19:10592144	1.1381	ELAVL3	ENSG00000196361	37	0.000111412	0.883485	7.85203e-07	0.00611627	0.110286	1	0.72973	THSTAR	eQTL	pvalue	0.822603	3
chr10:94171083_94501355	HHEX	chr10	94171083	94501355	rs1112718	chr10:94479107	1.1114	CYP26C1	ENSG00000187553	501	9.4342e-05	0.850398	4.36296e-06	0.0392174	0.110286	1	0.758483	CD4stim	eQTL	pvalue	0.0229549	5
chr3:121369811_122211421	CD86	chr3	121369811	122211421	rs75937181	chr3:121783015	1.2386	CSTA	ENSG00000121552	1760	7.24439e-08	0.767158	1.15838e-08	0.122559	0.110283	1	0.335227	TFH	eQTL	pvalue	0.000533614	10
chr16:11193828_11521191	RMI2	chr16	11193828	11521191	rs146566517	chr16:11353879	0.469		ENSG00000238685	566	1.16719e-05	0.845654	6.09521e-07	0.0440508	0.110283	-1	0.300353	TH1	eQTL	pvalue	NA	NA
chr19:45110119_45187302	PVR	chr19	45110119	45187302	rs7260482	chr19:45143942	0.9152	CLPTM1	ENSG00000104853	115	0.176112	0.702358	0.0022776	0.00897308	0.110279	-1	0.217391	THSTAR	eQTL	pvalue	0.980483	2
chr12:9445978_9939813	CLECL1	chr12	9445978	9939813	rs7977720	chr12:9866349	0.903		ENSG00000212432	818	4.26925e-05	0.827435	3.21717e-06	0.0622426	0.110277	1	0.798289	TFH	eQTL	pvalue	NA	NA
chr17:43279320_43781083	MAP3K14	chr17	43279320	43781083	rs7222450	chr17:43407670	1.1034	HEXIM2	ENSG00000168517	770	0.00740621	0.827366	0.000488612	0.0544738	0.110266	-1	0.702597	TREG_MEM	eQTL	pvalue	0.368237	6
chr2:68537842_68865032	PLEK	chr2	68537842	68865032	rs12622670	chr2:68646536	1.1127	ETAA1	ENSG00000143971	263	0.000203167	0.853698	8.55291e-06	0.0358287	0.110261	1	0.653992	TH2	eQTL	pvalue	0.975315	3
chr19:16444965_16814328	EPS15L1	chr19	16444965	16814328	rs58166386	chr19:16559421	1.095	TMEM38A	ENSG00000072954	403	0.0149748	0.840128	0.000608562	0.0340318	0.110256	-1	0.277916	CD4stim	eQTL	pvalue	0.0307602	6
chr16:29841225_30438138	TBX6	chr16	29841225	30438138	rs3809627	chr16:30103160	0.9076		ENSG00000260487	312	0.00867918	0.856522	0.000247308	0.0242958	0.110256	-1	0.320513	CD8stim	eQTL	pvalue	NA	NA
chr5:35728440_36153781	IL7R	chr5	35728440	36153781	rs10063294	chr5:35877505	0.9057	KRT18P31	ENSG00000249850	483	0.000390649	0.84671	1.9721e-05	0.042634	0.110246	-1	0.345756	TFH	eQTL	pvalue	NA	NA
chr16:11020235_11325215	CLEC16A	chr16	11020235	11325215	rs6498163	chr16:11213951	0.8293	MTCYBP33	ENSG00000263241	632	1.11622e-18	0.831316	7.86221e-20	0.0584445	0.11024	-1	0.170886	Bnaive	eQTL	pvalue	NA	NA
chr20:62214158_62483911	SLC2A4RG	chr20	62214158	62483911	rs6742	chr20:62374441	1.1727	ARFGAP1	ENSG00000101199	656	0.024013	0.813071	0.00151446	0.0511687	0.110233	1	0.731707	CD4naive	eQTL	pvalue	0.0166821	4
chr22:50935082_51045816	ODF3B	chr22	50935082	51045816	rs140522	chr22:50971266	0.8953	MAPK8IP2	ENSG00000008735	230	0.000147873	0.868054	3.69172e-06	0.0215612	0.110233	-1	0.321739	M2	eQTL	pvalue	0.997525	1
chr16:11020235_11325362	CLEC16A	chr16	11020235	11325362	rs2286974	chr16:11114512	0.8477	MTCYBP33	ENSG00000263241	633	1.11614e-18	0.83126	7.87064e-20	0.0585073	0.110232	-1	0.170616	Bnaive	eQTL	pvalue	NA	NA
chr1:101213532_101663312	SLC30A7	chr1	101213532	101663312	rs11578655	chr1:101412902	0.8673	RTCA-AS1	ENSG00000224616	673	6.10474e-10	0.824954	4.80462e-11	0.0648161	0.11023	-1	0.063893	TH17	eQTL	pvalue	NA	NA
chr4:121992040_122147741	TNIP3	chr4	121992040	122147741	rs17051321	chr4:122119449	0.9097	TRPC3	ENSG00000138741	176	0.0121411	0.860921	0.000233885	0.0164745	0.110229	-1	0.0738636	Bnaive	eQTL	pvalue	0.000446956	4
chr10:94171083_94501355	HHEX	chr10	94171083	94501355	rs1112718	chr10:94479107	1.1114	EXOC6	ENSG00000138190	493	7.63089e-05	0.842094	4.32321e-06	0.0475978	0.110227	1	0.681542	TH1	eQTL	pvalue	0.0281606	4
chr19:6615889_6693163	TNFSF14	chr19	6615889	6693163	rs1077667	chr19:6668972	1.164	PEX11G	ENSG00000104883	262	9.36447e-07	0.86956	2.18934e-08	0.0202194	0.11022	1	0.763359	TH1	eQTL	pvalue	0.000252773	9
chr11:118447156_118807735	CXCR5	chr11	118447156	118807735	rs6589706	chr11:118747813	1.088		ENSG00000255435	547	0.000118603	0.842168	6.70351e-06	0.0474894	0.110217	-1	0.414991	NK	eQTL	pvalue	NA	NA
chr17:40264534_40782389	STAT3	chr17	40264534	40782389	rs1026916	chr17:40529835	0.8784		ENSG00000234859	212	7.62835e-09	0.870446	1.70435e-10	0.0193375	0.110217	1	0.693396	TH2	eQTL	pvalue	NA	NA
chr12:57855180_58473351	OS9	chr12	57855180	58473351	rs701006	chr12:58106836	1.1206	NA	ENSG00000258442	541	1.75137e-06	0.842537	9.84587e-08	0.0472556	0.110206	-1	0.194085	TFH	eQTL	pvalue	NA	NA
chr1:92450091_93431324	GFI1	chr1	92450091	93431324	rs58394161	chr1:92939959	0.8425	NA	ENSG00000230439	241	8.22431e-10	0.870892	1.79547e-11	0.0189024	0.110206	-1	0.448133	CD4stim	eQTL	pvalue	NA	NA
chr20:62214158_62483911	SLC2A4RG	chr20	62214158	62483911	rs6742	chr20:62374441	1.1727	MRGBP	ENSG00000101189	471	0.0267571	0.820595	0.00134372	0.0410995	0.110204	1	0.738854	M2	eQTL	pvalue	0.905748	2
chr1:200671993_201056749	INAVA	chr1	200671993	201056749	rs59655222	chr1:200875897	1.1311	INAVA	ENSG00000163362	770	2.68612e-06	0.824915	2.11622e-07	0.0648797	0.110202	-1	0.367532	TH17	eQTL	pvalue	NA	4
chr14:103199716_103463149	TRAF3	chr14	103199716	103463149	rs12147246	chr14:103265844	0.9054		ENSG00000260285	240	0.000235997	0.867135	6.13191e-06	0.0224205	0.110202	1	0.129167	TH1	eQTL	pvalue	NA	NA
chr5:35728440_36153781	IL7R	chr5	35728440	36153781	rs10063294	chr5:35877505	0.9057	SPEF2	ENSG00000152582	786	7.17914e-05	0.821442	5.97693e-06	0.0682783	0.110202	1	0.464377	monocytes	eQTL	pvalue	2.02916e-16	4
chr12:9445978_9939813	CLECL1	chr12	9445978	9939813	rs7977720	chr12:9866349	0.903	PZP	ENSG00000126838	771	4.2758e-05	0.828665	3.15772e-06	0.0610874	0.110201	-1	0.728923	NK	eQTL	pvalue	1.35184e-21	6
chr2:60958287_61741947	PUS10	chr2	60958287	61741947	rs1177228	chr2:61242410	1.1134	B3GNT2	ENSG00000170340	466	0.0239564	0.831787	0.000956754	0.0331092	0.11019	1	0.658798	TH2	eQTL	pvalue	0.696954	2
chr20:62214158_62483911	SLC2A4RG	chr20	62214158	62483911	rs6742	chr20:62374441	1.1727	OGFR	ENSG00000060491	499	0.0263685	0.816941	0.0014574	0.0450425	0.11019	1	0.629259	M2	eQTL	pvalue	0.0134182	4
chr11:118000454_118904452	PHLDB1	chr11	118000454	118904452	rs34026809	chr11:118480695	0.8643	SETP16	ENSG00000254621	1377	0.000110612	0.785495	1.46875e-05	0.104191	0.110189	1	0.633261	TREGnaive	eQTL	pvalue	NA	NA
chr1:160162872_160430469	VANGL2	chr1	160162872	160430469	rs3737798	chr1:160389984	1.0911	B4GALT3	ENSG00000158850	271	0.0403541	0.827728	0.00101541	0.0207176	0.110185	1	0.734317	monocytes	eQTL	pvalue	0.0208229	4
chr9:100551768_100895720	TRIM14	chr9	100551768	100895720	rs7855251	chr9:100868189	1.1164	STRA6LP	ENSG00000254876	442	0.0326485	0.82389	0.0012726	0.032004	0.110184	-1	0.511312	CD4naive	eQTL	pvalue	NA	NA
chr9:100551768_100895720	TRIM14	chr9	100551768	100895720	rs7855251	chr9:100868189	1.1164	SUGT1P4-STRA6LP	ENSG00000254876	442	0.0326485	0.82389	0.0012726	0.032004	0.110184	-1	0.511312	CD4naive	eQTL	pvalue	NA	NA
chr19:47540310_47753426	SAE1	chr19	47540310	47753426	rs11083862	chr19:47638539	1.106		ENSG00000268460	88	0.00139503	0.879939	1.36007e-05	0.00846869	0.110184	1	0.920455	TFH	eQTL	pvalue	NA	NA
chr22:22017142_22349088	MAPK1	chr22	22017142	22349088	rs9610458	chr22:22205353	1.121	IGLV3-27	ENSG00000211658	650	8.48822e-07	0.836678	5.40235e-08	0.0531404	0.11018	-1	0.198462	CD4stim	eQTL	pvalue	NA	NA
chr1:160698276_160925186	SLAMF7	chr1	160698276	160925186	rs983494	chr1:160703965	1.1061	FCRL6	ENSG00000181036	92	0.0739513	0.806382	0.000806245	0.00868131	0.110179	1	0.836957	CD8naive	eQTL	pvalue	5.08221e-14	10
chr17:45312813_45874509	NPEPPS	chr17	45312813	45874509	rs11079784	chr17:45702280	1.1131	MIR5089	ENSG00000264999	1146	1.31732e-06	0.771114	2.02982e-07	0.118709	0.110176	1	0.807155	TFH	eQTL	pvalue	NA	NA
chr17:43279320_43781083	MAP3K14	chr17	43279320	43781083	rs7222450	chr17:43407670	1.1034	STH	ENSG00000256762	767	0.00740105	0.826793	0.000494608	0.055144	0.110167	1	0.816167	TH1	eQTL	pvalue	0.00444467	NA
chr19:18164862_18409068	MPV17L2	chr19	18164862	18409068	rs4808760	chr19:18301979	0.8741	COPE	ENSG00000105669	481	6.79591e-08	0.852608	2.97621e-09	0.0372291	0.110163	-1	0.611227	TREGnaive	eQTL	pvalue	0.616648	3
chr2:112425029_112642886	ANAPC1	chr2	112425029	112642886	rs71252597	chr2:112492986	0.8024	ANAPC1	ENSG00000153107	307	0.000925455	0.863792	2.70052e-05	0.0250956	0.11016	-1	0.100977	TREG_MEM	eQTL	pvalue	NA	2
chr1:101213532_101663312	SLC30A7	chr1	101213532	101663312	rs11578655	chr1:101412902	0.8673		ENSG00000226952	501	6.26592e-10	0.846733	3.19864e-11	0.043114	0.110153	1	0.93014	NK	eQTL	pvalue	NA	NA
chr1:85416840_86010196	BCL10	chr1	85416840	86010196	rs35486093	chr1:85729820	0.8357	CCN1	ENSG00000142871	1230	1.07732e-05	0.770846	1.66452e-06	0.11899	0.110152	-1	0.429268	CD4stim	eQTL	pvalue	NA	3
chr1:160698276_160925186	SLAMF7	chr1	160698276	160925186	rs983494	chr1:160703965	1.1061	NA	ENSG00000235477	386	0.0706995	0.7813	0.00314993	0.0346997	0.110151	1	0.797927	Bnaive	eQTL	pvalue	NA	NA
chr18:56206955_56320360	ALPK2	chr18	56206955	56320360	rs4940730	chr18:56269737	1.0254	OACYLP	ENSG00000224367	175	0.0117736	0.864562	0.000183028	0.01333	0.110151	1	0.571429	monocytes	eQTL	pvalue	NA	NA
chr1:2407781_2779397	PRXL2B	chr1	2407781	2779397	rs6670198	chr1:2520527	0.865		ENSG00000272235	307	1.09119e-11	0.860929	3.67985e-13	0.0289232	0.110147	1	0.925081	monocytes	eQTL	pvalue	NA	NA
chr1:160698276_160925186	SLAMF7	chr1	160698276	160925186	rs983494	chr1:160703965	1.1061	CD48	ENSG00000117091	387	0.0706558	0.780822	0.00319395	0.0351864	0.110142	1	0.832041	TH2	eQTL	pvalue	0.000152359	9
chr22:50935082_51045816	ODF3B	chr22	50935082	51045816	rs140522	chr22:50971266	0.8953		ENSG00000272821	236	0.000147162	0.863884	4.41798e-06	0.0258247	0.110139	-1	0.29661	TREG_MEM	eQTL	pvalue	NA	NA
chr19:18164862_18409068	MPV17L2	chr19	18164862	18409068	rs4808760	chr19:18301979	0.8741	MIR3189	ENSG00000264175	474	6.79071e-08	0.851956	3.03009e-09	0.0379051	0.110139	1	0.540084	Bnaive	eQTL	pvalue	NA	NA
chr1:101212872_101621089	EXTL2	chr1	101212872	101621089	rs74449127	chr1:101290432	1.2177		ENSG00000226952	503	6.2649e-10	0.846596	3.21008e-11	0.0432687	0.110135	1	0.930417	NK	eQTL	pvalue	NA	NA
chr1:160613956_160649926	CD48	chr1	160613956	160649926	rs6427540	chr1:160634588	1.1225	PIGM	ENSG00000143315	60	0.405233	0.47753	0.00331095	0.00379152	0.110134	-1	0.0666667	CD4stim	eQTL	pvalue	0.000916858	8
chr6:135591392_136145479	AHI1	chr6	135591392	136145479	rs4896153	chr6:135833463	0.8708	ALDH8A1	ENSG00000118514	626	3.31591e-08	0.817602	2.93548e-09	0.0722698	0.110128	1	0.666134	Bnaive	eQTL	pvalue	9.45631e-06	8
chr20:52714307_52811728	CYP24A1	chr20	52714307	52811728	rs2585447	chr20:52744437	0.9327	ZNF217	ENSG00000171940	268	6.01033e-05	0.868298	1.49677e-06	0.0215134	0.110128	-1	0.30597	TH2	eQTL	pvalue	0.995448	1
chr16:1041953_1105201	SOX8	chr16	1041953	1105201	rs405343	chr16:1067832	0.8884	MSRB1	ENSG00000198736	146	0.00572232	0.871562	8.28416e-05	0.0125074	0.110126	-1	0.363014	TFH	eQTL	pvalue	0.00310471	7
chr19:10423338_10625953	KEAP1	chr19	10423338	10625953	rs28834106	chr19:10592144	1.1381	ATG4D	ENSG00000130734	263	0.000102001	0.867209	2.66723e-06	0.0225667	0.110119	1	0.688213	THSTAR	eQTL	pvalue	0.000323904	4
chr19:18164862_18409068	MPV17L2	chr19	18164862	18409068	rs4808760	chr19:18301979	0.8741	FCHO1	ENSG00000130475	474	6.77896e-08	0.850481	3.14984e-09	0.0394075	0.110111	-1	0.255274	Bnaive	eQTL	pvalue	0.998993	1
chr20:62214158_62483911	SLC2A4RG	chr20	62214158	62483911	rs6742	chr20:62374441	1.1727	STMN3	ENSG00000197457	655	0.0236674	0.801367	0.0018636	0.0629905	0.110111	1	0.50687	TH2	eQTL	pvalue	0.489817	5
chr19:49738081_49925208	CD37	chr19	49738081	49925208	rs1465697	chr19:49837246	0.8831	CD37	ENSG00000104894	349	7.18262e-06	0.857408	2.73014e-07	0.0324803	0.110104	-1	0.0916905	TREGnaive	eQTL	pvalue	0.00640181	6
chr11:65354926_66061233	TSGA10IP	chr11	65354926	66061233	rs531612	chr11:65705432	0.9155		ENSG00000255517	941	0.0032119	0.817804	0.00026992	0.0686163	0.110098	1	0.356004	monocytes	eQTL	pvalue	NA	NA
chr5:35728440_36153781	IL7R	chr5	35728440	36153781	rs10063294	chr5:35877505	0.9057	TTC23L	ENSG00000205838	176	0.00670411	0.863603	0.000151791	0.0194432	0.110098	-1	0.102273	CD4stim	eQTL	pvalue	2.21738e-09	7
chr9:100551768_100895720	TRIM14	chr9	100551768	100895720	rs7855251	chr9:100868189	1.1164	TRIM14	ENSG00000106785	442	0.0321763	0.811973	0.00174832	0.044009	0.110093	-1	0.169683	CD8naive	eQTL	pvalue	0.0102131	5
chr8:128763162_128873806	MYC	chr8	128763162	128873806	rs6990534	chr8:128814091	0.8984	NA	ENSG00000253264	102	0.00243179	0.877644	2.74878e-05	0.00981036	0.110086	-1	0.343137	TFH	eQTL	pvalue	NA	NA
chr11:118462188_118773904	CXCR5	chr11	118462188	118773904	rs12365699	chr11:118743286	1.1546		ENSG00000245869	516	0.000119185	0.848323	5.84191e-06	0.0414709	0.110081	1	0.75969	CD8stim	eQTL	pvalue	NA	NA
chr1:92652691_93519650	EVI5	chr1	92652691	93519650	rs139504223	chr1:93152635	0.8655	ACTBP12	ENSG00000233125	1133	2.94103e-10	0.79212	3.63524e-11	0.0977994	0.110081	1	0.621359	CD4naive	eQTL	pvalue	NA	NA
chr1:92450091_93431324	GFI1	chr1	92450091	93431324	rs58394161	chr1:92939959	0.8425	ACTBP12	ENSG00000233125	1151	2.94092e-10	0.792088	3.6366e-11	0.0978356	0.110077	1	0.626412	CD4naive	eQTL	pvalue	NA	NA
chr19:16444965_16814328	EPS15L1	chr19	16444965	16814328	rs58166386	chr19:16559421	1.095	CYP4F12	ENSG00000186204	333	0.0150999	0.847125	0.000487044	0.0272138	0.110075	1	0.723724	TREGnaive	eQTL	pvalue	1.17932e-09	8
chr11:118000454_118904452	PHLDB1	chr11	118000454	118904452	rs34026809	chr11:118480695	0.8643	ATP5MG	ENSG00000167283	1368	0.000109786	0.779631	1.55294e-05	0.110169	0.110074	1	0.595029	monocytes	eQTL	pvalue	NA	9
chr1:2407781_2779397	PRXL2B	chr1	2407781	2779397	rs6670198	chr1:2520527	0.865	MIB2	ENSG00000197530	173	1.74964e-11	0.873019	3.41061e-13	0.0169079	0.110073	1	0.924855	CD4stim	eQTL	pvalue	0.000158543	4
chr11:118447156_118807735	CXCR5	chr11	118447156	118807735	rs6589706	chr11:118747813	1.088	C2CD2L	ENSG00000172375	548	0.000114233	0.811134	1.10946e-05	0.0786692	0.110071	-1	0.547445	TFH	eQTL	pvalue	0.998152	2
chr10:5989954_6190329	IL2RA	chr10	5989954	6190329	rs12722559	chr10:6070273	1.2494	TUBAL3	ENSG00000178462	484	1.21758e-20	0.851481	5.51367e-22	0.0384481	0.110071	-1	0.328512	NK	eQTL	pvalue	0.000170843	8
chr19:49738081_49925208	CD37	chr19	49738081	49925208	rs1465697	chr19:49837246	0.8831	RPL13A	ENSG00000142541	349	7.14996e-06	0.85351	3.05998e-07	0.0364177	0.110065	-1	0.398281	THSTAR	eQTL	pvalue	0.633828	3
chr8:144971080_145126375	PLEC	chr8	144971080	145126375	rs3923387	chr8:144986793	1.0732		ENSG00000255224	182	0.512761	0.32905	0.0293819	0.018745	0.110062	-1	0.153846	monocytes	eQTL	pvalue	NA	NA
chr6:6992891_7245458	RREB1	chr6	6992891	7245458	rs12211604	chr6:7100029	0.9111	BTF3P7	ENSG00000219986	401	0.0496524	0.802206	0.0022261	0.0358557	0.11006	1	0.80798	CD8stim	eQTL	pvalue	NA	NA
chr11:118617158_118947933	BCL9L	chr11	118617158	118947933	rs149114341	chr11:118783424	1.3559	CXCR5	ENSG00000160683	469	0.000140064	0.853741	5.93317e-06	0.0360548	0.110059	1	0.690832	CD8naive	eQTL	pvalue	0.160254	3
chr5:141414305_141597351	NDFIP1	chr5	141414305	141597351	rs249677	chr5:141539339	0.9256		ENSG00000254099	378	0.13188	0.721542	0.00566199	0.0308677	0.110048	-1	0.309524	M2	eQTL	pvalue	NA	NA
chr20:52743876_52820330	CYP24A1	chr20	52743876	52820330	rs2248137	chr20:52789743	0.894	ZNF217	ENSG00000171940	278	6.00585e-05	0.867661	1.5464e-06	0.0222307	0.110047	-1	0.183453	TH2	eQTL	pvalue	0.995448	1
chr22:50935082_51045816	ODF3B	chr22	50935082	51045816	rs140522	chr22:50971266	0.8953	MAPK8IP2	ENSG00000008735	235	0.000148237	0.870195	3.35901e-06	0.0196083	0.110045	-1	0.255319	CD4stim	eQTL	pvalue	0.997525	1
chr4:47709959_48262356	TXK	chr4	47709959	48262356	rs6837324	chr4:48127262	0.9173		ENSG00000251334	827	0.0162443	0.807263	0.00131295	0.0651373	0.110043	1	0.795647	CD8stim	eQTL	pvalue	NA	NA
chr7:49883749_50304782	SPATA48	chr7	49883749	50304782	rs10230723	chr7:50239880	1.1073		ENSG00000228085	639	0.0626438	0.766969	0.00456505	0.0557814	0.110041	-1	0.13615	M2	eQTL	pvalue	NA	NA
chr1:120135045_120341256	PHGDH	chr1	120135045	120341256	rs483180	chr1:120267505	0.8974		ENSG00000227193	305	0.000431298	0.864061	1.27621e-05	0.0254574	0.110037	-1	0.416393	TH1	eQTL	pvalue	NA	NA
chr19:49738081_49925208	CD37	chr19	49738081	49925208	rs1465697	chr19:49837246	0.8831		ENSG00000269091	349	7.09465e-06	0.846907	3.61542e-07	0.0430482	0.110037	1	0.813754	TH17	eQTL	pvalue	NA	NA
chr1:160162872_160430469	VANGL2	chr1	160162872	160430469	rs3737798	chr1:160389984	1.0911	KLHDC9	ENSG00000162755	278	0.0403813	0.828299	0.000994601	0.0202911	0.110034	-1	0.294964	TH17	eQTL	pvalue	5.36704e-06	9
chr15:90831146_91201561	ZNF774	chr15	90831146	91201561	rs6496663	chr15:90887584	0.9043	MIR5094	ENSG00000264966	926	0.00621442	0.816337	0.000510153	0.0669046	0.110034	1	0.568035	monocytes	eQTL	pvalue	NA	NA
chr19:10423338_10625953	KEAP1	chr19	10423338	10625953	rs28834106	chr19:10592144	1.1381	CCDC159	ENSG00000183401	208	0.000102211	0.868807	2.49005e-06	0.0210556	0.110033	1	0.668269	monocytes	eQTL	pvalue	9.21304e-05	5
chr2:231046312_231217225	SP140	chr2	231046312	231217225	rs35540610	chr2:231121829	1.1447	SP110	ENSG00000135899	435	6.23055e-07	0.84921	2.99865e-08	0.0407609	0.110028	1	0.455172	CD4naive	eQTL	pvalue	3.16369e-09	6
chr5:176525029_176837504	RGS14	chr5	176525029	176837504	rs67111717	chr5:176790162	1.1003	PRR7	ENSG00000131188	231	0.0375791	0.832295	0.000873099	0.0192272	0.110026	-1	0.415584	M2	eQTL	pvalue	0.724989	3
chr16:79108045_79129738	WWOX	chr16	79108045	79129738	rs12925972	chr16:79111297	1.0992	NA	ENSG00000268977	29	0.0484078	0.839229	0.000133816	0.00220991	0.11002	1	0.827586	CD8stim	eQTL	pvalue	NA	NA
chr17:43279320_43781083	MAP3K14	chr17	43279320	43781083	rs7222450	chr17:43407670	1.1034	FZD2	ENSG00000180340	434	0.00760159	0.84858	0.000301075	0.0334995	0.110018	-1	0.209677	CD8naive	eQTL	pvalue	NA	3
chr17:45312813_45874509	NPEPPS	chr17	45312813	45874509	rs11079784	chr17:45702280	1.1131	LRRC46	ENSG00000141294	1146	1.36255e-06	0.797595	1.58012e-07	0.0923849	0.110018	1	0.234729	TH2	eQTL	pvalue	0.000135433	6
chr11:65354926_66061233	TSGA10IP	chr11	65354926	66061233	rs531612	chr11:65705432	0.9155	EHBP1L1	ENSG00000173442	949	0.00318385	0.810667	0.000298265	0.0758338	0.110018	-1	0.115911	TREG_MEM	eQTL	pvalue	8.08132e-07	4
chr16:11020235_11325215	CLEC16A	chr16	11020235	11325215	rs6498163	chr16:11213951	0.8293		ENSG00000188897	633	1.12221e-18	0.835783	7.29247e-20	0.0542016	0.110016	-1	0.132701	THSTAR	eQTL	pvalue	NA	8
chr6:159323833_159522796	TAGAP	chr6	159323833	159522796	rs1738074	chr6:159465977	0.8925		ENSG00000224478	441	3.42906e-06	0.853856	1.45521e-07	0.0361255	0.110015	1	0.571429	TH17	eQTL	pvalue	NA	NA
chr9:100551768_100895720	TRIM14	chr9	100551768	100895720	rs7855251	chr9:100868189	1.1164	TSTD2	ENSG00000136925	441	0.032233	0.813412	0.00169434	0.0426472	0.110014	-1	0.526077	M2	eQTL	pvalue	1.62946e-06	7
chr16:11020235_11325362	CLEC16A	chr16	11020235	11325362	rs2286974	chr16:11114512	0.8477		ENSG00000188897	634	1.12212e-18	0.835712	7.30326e-20	0.0542819	0.110007	-1	0.132492	THSTAR	eQTL	pvalue	NA	8
chr5:118401568_118973394	TNFAIP8	chr5	118401568	118973394	rs32658	chr5:118703662	0.9376	HSD17B4	ENSG00000133835	908	0.127755	0.587441	0.0312457	0.143564	0.109995	1	0.865639	TFH	eQTL	pvalue	1.82463e-05	4
chr11:118462188_118773904	CXCR5	chr11	118462188	118773904	rs12365699	chr11:118743286	1.1546		ENSG00000254590	506	0.000119341	0.847387	6.00118e-06	0.0425017	0.109986	-1	0.561265	Bnaive	eQTL	pvalue	NA	NA
chr3:71421370_71686082	FOXP1 - AC097634.4	chr3	71421370	71686082	rs9878602	chr3:71535338	1.0872	COX6CP6	ENSG00000240156	329	0.0134514	0.845463	0.000488783	0.0306115	0.109986	1	0.227964	TFH	eQTL	pvalue	NA	NA
chr4:47709959_48262356	TXK	chr4	47709959	48262356	rs6837324	chr4:48127262	0.9173	SLC10A4	ENSG00000145248	1196	0.0158362	0.78787	0.00170278	0.0846054	0.109985	1	0.525084	TFH	eQTL	pvalue	0.167299	6
chr19:10258259_10897760	TYK2	chr19	10258259	10897760	rs34536443	chr19:10463118	1.3037		ENSG00000266950	883	8.87545e-05	0.754604	1.59281e-05	0.135313	0.109978	1	0.432616	TREGnaive	eQTL	pvalue	NA	NA
chr2:60958287_61741947	PUS10	chr2	60958287	61741947	rs1177228	chr2:61242410	1.1134		ENSG00000236498	846	0.00128342	0.827448	9.5097e-05	0.0612009	0.109972	1	0.622931	TH17	eQTL	pvalue	NA	NA
chr16:11031156_11498745	RMI2	chr16	11031156	11498745	rs34947566	chr16:11412926	1.1412	NA	ENSG00000262222	1302	1.04553e-18	0.778668	1.49672e-19	0.11136	0.109972	-1	0.271889	CD4stim	eQTL	pvalue	NA	NA
chr3:121334409_121729409	IQCB1	chr3	121334409	121729409	rs2331964	chr3:121542898	1.1042	FBXO40	ENSG00000163833	876	7.50731e-05	0.817761	6.63783e-06	0.072195	0.109962	1	0.776256	CD8stim	eQTL	pvalue	3.64199e-08	7
chr19:18164862_18409068	MPV17L2	chr19	18164862	18409068	rs4808760	chr19:18301979	0.8741	KLHL26	ENSG00000167487	481	6.62539e-08	0.831215	4.69801e-09	0.0588309	0.109954	-1	0.305613	TFH	eQTL	pvalue	6.67074e-05	6
chr3:159485268_159713078	IL12A	chr3	159485268	159713078	rs1014486	chr3:159691112	1.1108	MIR16-2	ENSG00000198987	402	0.000246086	0.854121	1.03091e-05	0.0356712	0.109952	1	0.457711	TH17	eQTL	pvalue	NA	NA
chr17:73033162_73583027	GRB2	chr17	73033162	73583027	rs9900529	chr17:73335776	1.0994		ENSG00000266980	946	0.0239764	0.782944	0.00247334	0.0806564	0.10995	-1	0.248414	NK	eQTL	pvalue	NA	NA
chr19:10423338_10625953	KEAP1	chr19	10423338	10625953	rs28834106	chr19:10592144	1.1381	QTRT1	ENSG00000213339	264	0.000102038	0.867523	2.65057e-06	0.0224252	0.109947	1	0.704545	M2	eQTL	pvalue	0.00022325	7
chr9:100551768_100895720	TRIM14	chr9	100551768	100895720	rs7855251	chr9:100868189	1.1164		ENSG00000201830	442	0.0325679	0.821857	0.00136228	0.0342673	0.109946	1	0.952489	TH17	eQTL	pvalue	NA	NA
chr17:40264534_40782389	STAT3	chr17	40264534	40782389	rs1026916	chr17:40529835	0.8784	KRT17	ENSG00000128422	491	7.44249e-09	0.849238	3.58723e-10	0.0408227	0.109939	1	0.680244	M2	eQTL	pvalue	7.07354e-06	8
chr1:120135045_120341256	PHGDH	chr1	120135045	120341256	rs483180	chr1:120267505	0.8974	GAPDHP23	ENSG00000235595	310	0.000420532	0.843047	2.32869e-05	0.0465736	0.109936	1	0.509677	TH17	eQTL	pvalue	NA	NA
chr1:2407781_2779397	PRXL2B	chr1	2407781	2779397	rs6670198	chr1:2520527	0.865		ENSG00000268575	219	1.40016e-11	0.866394	3.84322e-13	0.0236711	0.109935	-1	0.0410959	TH2	eQTL	pvalue	NA	NA
chr17:40264534_40782389	STAT3	chr17	40264534	40782389	rs1026916	chr17:40529835	0.8784	KRT15	ENSG00000171346	362	7.51895e-09	0.857963	2.82305e-10	0.0321029	0.109935	1	0.740331	M2	eQTL	pvalue	3.50794e-15	9
chr14:103199716_103463149	TRAF3	chr14	103199716	103463149	rs12147246	chr14:103265844	0.9054		ENSG00000269958	236	0.000236926	0.870546	5.27668e-06	0.0192784	0.109933	1	0.860169	NK	eQTL	pvalue	NA	NA
chr2:112425029_112642886	ANAPC1	chr2	112425029	112642886	rs71252597	chr2:112492986	0.8024	RPL5P9	ENSG00000236330	296	0.000514341	0.86279	1.60101e-05	0.0267466	0.109933	1	0.777027	TH1	eQTL	pvalue	NA	NA
chr19:16444965_16814328	EPS15L1	chr19	16444965	16814328	rs58166386	chr19:16559421	1.095	RASAL3	ENSG00000105122	87	0.0169206	0.864822	0.000161898	0.0081648	0.109931	-1	0.310345	TH1	eQTL	pvalue	8.34612e-07	5
chr10:80999869_81071087	ZMIZ1	chr10	80999869	81071087	rs1250551	chr10:81059335	0.8907	NPAP1P2	ENSG00000214695	100	6.25452e-06	0.880274	7.0388e-08	0.00979664	0.109923	1	0.61	Bnaive	eQTL	pvalue	NA	NA
chr4:121992040_122147741	TNIP3	chr4	121992040	122147741	rs17051321	chr4:122119449	0.9097	KIAA1109	ENSG00000138688	100	0.0151842	0.864601	0.000179573	0.0101151	0.10992	1	0.97	CD4stim	eQTL	pvalue	3.91298e-08	2
chr1:92929865_93512762	DIPK1A	chr1	92929865	93512762	rs1415069	chr1:93426869	0.9313		ENSG00000229567	902	2.92552e-10	0.787941	3.79639e-11	0.10214	0.109919	1	0.600887	CD8stim	eQTL	pvalue	NA	NA
chr17:73033162_73583027	GRB2	chr17	73033162	73583027	rs9900529	chr17:73335776	1.0994	UNK	ENSG00000132478	969	0.0240744	0.786165	0.00237608	0.0774825	0.109902	-1	0.324045	TREG_MEM	eQTL	pvalue	0.994321	1
chr1:92929865_93512762	DIPK1A	chr1	92929865	93512762	rs1415069	chr1:93426869	0.9313	NA	ENSG00000230439	377	8.11834e-10	0.85968	2.88317e-11	0.030421	0.109899	1	0.840849	THSTAR	eQTL	pvalue	NA	NA
chr17:40264534_40782389	STAT3	chr17	40264534	40782389	rs1026916	chr17:40529835	0.8784	AARSD1	ENSG00000266967	494	7.43902e-09	0.848842	3.62567e-10	0.0412614	0.109897	-1	0.690283	CD4stim	eQTL	pvalue	2.4391e-07	7
chr1:2407781_2779397	PRXL2B	chr1	2407781	2779397	rs6670198	chr1:2520527	0.865	NA	ENSG00000269227	214	1.40517e-11	0.869493	3.34868e-13	0.0206111	0.109896	1	0.953271	TFH	eQTL	pvalue	NA	NA
chr4:103418185_104378012	SLC9B1	chr4	103418185	104378012	rs6533052	chr4:103911781	1.0668		ENSG00000241981	1254	0.134177	0.628322	0.0224741	0.105131	0.109895	-1	0.386762	CD8naive	eQTL	pvalue	NA	NA
chr19:47540310_47753426	SAE1	chr19	47540310	47753426	rs11083862	chr19:47638539	1.106		ENSG00000269487	93	0.00139188	0.880189	1.36312e-05	0.00851015	0.109895	-1	0.225806	CD8stim	eQTL	pvalue	NA	NA
chr7:2392233_2478020	CHST12	chr7	2392233	2478020	rs55858457	chr7:2443302	0.8931	EIF3B	ENSG00000106263	136	0.00345325	0.87158	5.993e-05	0.0150161	0.10989	1	0.338235	TFH	eQTL	pvalue	0.999971	1
chr16:1041953_1105201	SOX8	chr16	1041953	1105201	rs405343	chr16:1067832	0.8884	MIR5587	ENSG00000266124	146	0.00572327	0.871708	8.34251e-05	0.0125965	0.109889	1	0.746575	TREGnaive	eQTL	pvalue	NA	NA
chr18:56206955_56320360	ALPK2	chr18	56206955	56320360	rs4940730	chr18:56269737	1.0254	NEDD4L	ENSG00000049759	175	0.0117567	0.863323	0.000203428	0.0148283	0.109889	1	0.645714	CD8naive	eQTL	pvalue	0.999967	1
chr19:10423338_10625953	KEAP1	chr19	10423338	10625953	rs28834106	chr19:10592144	1.1381	PDE4A	ENSG00000065989	268	0.000100217	0.852042	4.47851e-06	0.0379664	0.109887	1	0.38806	CD4naive	eQTL	pvalue	0.976418	2
chr5:141414305_141597351	NDFIP1	chr5	141414305	141597351	rs249677	chr5:141539339	0.9256	PCDHGB2	ENSG00000253910	379	0.132312	0.723914	0.00525382	0.0286351	0.109885	-1	0.205805	THSTAR	eQTL	pvalue	3.5429e-07	7
chr19:47540310_47753426	SAE1	chr19	47540310	47753426	rs11083862	chr19:47638539	1.106	CABP5	ENSG00000105507	87	0.00139405	0.881532	1.15271e-05	0.0071793	0.109883	-1	0.793103	TH17	eQTL	pvalue	0.0042208	7
chr1:92173722_92239336	TGFBR3	chr1	92173722	92239336	rs12133753	chr1:92222089	1.1329	FEN1P1	ENSG00000215873	146	0.00184387	0.875456	2.71803e-05	0.0127951	0.109878	1	0.691781	M2	eQTL	pvalue	NA	NA
chr12:9445978_9939813	CLECL1	chr12	9445978	9939813	rs7977720	chr12:9866349	0.903	PZP	ENSG00000126838	818	4.22661e-05	0.819171	3.66423e-06	0.0709075	0.109876	-1	0.533007	TH17	eQTL	pvalue	1.35184e-21	6
chr16:11193828_11521191	RMI2	chr16	11193828	11521191	rs146566517	chr16:11353879	0.469		ENSG00000262020	1053	2.13014e-18	0.802025	2.34286e-19	0.0881019	0.109873	-1	0.22887	NK	eQTL	pvalue	NA	NA
chr14:103015542_103459588	TRAF3	chr14	103015542	103459588	rs12588969	chr14:103230758	0.9148		ENSG00000269958	242	0.000236792	0.870056	5.42676e-06	0.0198299	0.109872	1	0.876033	NK	eQTL	pvalue	NA	NA
chr20:44594575_44782428	CD40	chr20	44594575	44782428	rs6032662	chr20:44734310	1.1432	MATN4	ENSG00000124159	319	3.66309e-08	0.863962	1.11421e-09	0.0261694	0.109869	1	0.61442	TREGnaive	eQTL	pvalue	9.7035e-05	6
chr22:22017142_22349088	MAPK1	chr22	22017142	22349088	rs9610458	chr22:22205353	1.121		ENSG00000227710	646	8.38753e-07	0.826753	6.44096e-08	0.0633783	0.109868	1	0.591331	NK	eQTL	pvalue	NA	NA
chr22:22017142_22349088	MAPK1	chr22	22017142	22349088	rs9610458	chr22:22205353	1.121	IGLV3-1	ENSG00000211673	253	4.98983e-06	0.86042	1.72923e-07	0.029708	0.109867	-1	0.26087	M2	eQTL	pvalue	NA	NA
chr3:119102250_119275236	TIMMDC1	chr3	119102250	119275236	rs9843355	chr3:119228508	1.1432	CD80	ENSG00000121594	361	3.60607e-05	0.856847	1.40411e-06	0.0332534	0.109863	1	0.911357	Bnaive	eQTL	pvalue	0.255225	5
chr1:2407781_2779397	PRXL2B	chr1	2407781	2779397	rs6670198	chr1:2520527	0.865	CFAP74	ENSG00000142609	308	1.08872e-11	0.858982	3.96353e-13	0.0311617	0.109856	1	0.866883	TFH	eQTL	pvalue	NA	5
chr16:1041953_1105201	SOX8	chr16	1041953	1105201	rs405343	chr16:1067832	0.8884	LINC02867	ENSG00000260394	146	0.00571052	0.869765	9.64488e-05	0.0145802	0.109848	1	0.445205	TREGnaive	eQTL	pvalue	NA	NA
chr5:158670938_158862238	IL12B	chr5	158670938	158862238	rs2546890	chr5:158759900	1.1241	RNF145	ENSG00000145860	261	1.25516e-06	0.866674	3.41612e-08	0.0234781	0.109847	1	0.739464	THSTAR	eQTL	pvalue	0.663622	2
chr15:79125587_79260741	RASGRF1	chr15	79125587	79260741	rs62013236	chr15:79247482	1.1334	CIB2	ENSG00000136425	327	0.0513361	0.812293	0.00158322	0.0249415	0.109846	1	0.7737	TREGnaive	eQTL	pvalue	0.000468493	7
chr19:16444965_16814328	EPS15L1	chr19	16444965	16814328	rs58166386	chr19:16559421	1.095		ENSG00000269427	373	0.0149348	0.837836	0.000656735	0.0367328	0.10984	1	0.823056	M2	eQTL	pvalue	NA	NA
chr1:101213532_101663312	SLC30A7	chr1	101213532	101663312	rs11578655	chr1:101412902	0.8673	RPL23AP90	ENSG00000271415	672	6.18709e-10	0.836082	4.01003e-11	0.054079	0.109839	-1	0.358631	CD8stim	eQTL	pvalue	NA	NA
chr19:6615889_6693163	TNFSF14	chr19	6615889	6693163	rs1077667	chr19:6668972	1.164	SLC25A41	ENSG00000181240	261	9.35231e-07	0.868431	2.35232e-08	0.0217332	0.109835	1	0.574713	TH2	eQTL	pvalue	5.97615e-05	9
chr2:112425029_112642886	ANAPC1	chr2	112425029	112642886	rs71252597	chr2:112492986	0.8024		ENSG00000231747	301	0.000920532	0.859196	3.22814e-05	0.0300206	0.10983	-1	0.810631	M2	eQTL	pvalue	NA	NA
chr4:47709959_48262356	TXK	chr4	47709959	48262356	rs6837324	chr4:48127262	0.9173	CNGA1	ENSG00000198515	1192	0.0149485	0.743696	0.00259378	0.128932	0.10983	1	0.44547	NK	eQTL	pvalue	5.70945e-10	6
chr7:138679553_138742981	ZC3HAV1	chr7	138679553	138742981	rs10271373	chr7:138729795	0.9316	CLEC2L	ENSG00000236279	87	0.503698	0.370271	0.00940881	0.00680666	0.109815	1	0.954023	monocytes	eQTL	pvalue	0.0175944	7
chr1:101213532_101663312	SLC30A7	chr1	101213532	101663312	rs11578655	chr1:101412902	0.8673	SASS6	ENSG00000156876	550	6.25744e-10	0.845588	3.30835e-11	0.044597	0.109815	-1	0.0672727	THSTAR	eQTL	pvalue	4.9988e-05	4
chr12:9445978_9939813	CLECL1	chr12	9445978	9939813	rs7977720	chr12:9866349	0.903	TMEM52B	ENSG00000165685	818	4.25743e-05	0.825144	3.35928e-06	0.0649972	0.109813	-1	0.276284	CD8naive	eQTL	pvalue	0.0401805	9
chr16:11193828_11521191	RMI2	chr16	11193828	11521191	rs146566517	chr16:11353879	0.469	CIITA	ENSG00000179583	1053	2.13804e-18	0.805001	2.26553e-19	0.0851904	0.109809	-1	0.410256	NK	eQTL	pvalue	5.54342e-05	4
chr1:120135045_120341256	PHGDH	chr1	120135045	120341256	rs483180	chr1:120267505	0.8974	WARS2-AS1	ENSG00000231365	310	0.000424282	0.850565	1.96033e-05	0.0391893	0.109802	-1	0.36129	TREG_MEM	eQTL	pvalue	NA	NA
chr11:118617158_118947933	BCL9L	chr11	118617158	118947933	rs149114341	chr11:118783424	1.3559		ENSG00000254992	464	0.000139698	0.851508	6.34157e-06	0.0385444	0.109802	1	0.403017	NK	eQTL	pvalue	NA	NA
chr1:101212872_101621089	EXTL2	chr1	101212872	101621089	rs74449127	chr1:101290432	1.2177	SASS6	ENSG00000156876	552	6.25659e-10	0.845474	3.3179e-11	0.0447261	0.1098	-1	0.067029	THSTAR	eQTL	pvalue	4.9988e-05	4
chr20:44594575_44782428	CD40	chr20	44594575	44782428	rs6032662	chr20:44734310	1.1432	TP53RK-DT	ENSG00000271784	319	3.64945e-08	0.860744	1.25359e-09	0.0294569	0.109799	-1	0.413793	CD4naive	eQTL	pvalue	NA	NA
chr14:52228101_52368559	GNG2	chr14	52228101	52368559	rs11852059	chr14:52306091	0.908		ENSG00000258687	244	0.0968905	0.772359	0.00234778	0.0186054	0.109797	1	0.67623	TREG_MEM	eQTL	pvalue	NA	NA
chr19:10744807_11274530	SMARCA4	chr19	10744807	11274530	rs12609500	chr19:11173928	1.0997		ENSG00000213303	778	0.0224381	0.800871	0.00182608	0.0650673	0.109797	1	0.505141	M2	eQTL	pvalue	NA	NA
chr1:2407781_2779397	PRXL2B	chr1	2407781	2779397	rs6670198	chr1:2520527	0.865	MEGF6	ENSG00000162591	185	1.49556e-11	0.872621	3.03327e-13	0.0175885	0.10979	-1	0.843243	CD4stim	eQTL	pvalue	4.42421e-15	5
chr1:2407781_2779397	PRXL2B	chr1	2407781	2779397	rs6670198	chr1:2520527	0.865		ENSG00000268575	219	1.39543e-11	0.863465	4.34018e-13	0.0267464	0.109789	-1	0.0319635	Bnaive	eQTL	pvalue	NA	NA
chr19:47540310_47753426	SAE1	chr19	47540310	47753426	rs11083862	chr19:47638539	1.106	NA	ENSG00000263555	92	0.00139482	0.882052	1.08551e-05	0.00675472	0.109787	-1	0.0978261	Bnaive	eQTL	pvalue	NA	NA
chr2:231046312_231217225	SP140	chr2	231046312	231217225	rs35540610	chr2:231121829	1.1447	SP100	ENSG00000067066	435	5.8659e-07	0.799509	6.66296e-08	0.0907048	0.109786	1	0.37931	M2	eQTL	pvalue	8.71376e-07	4
chr14:75945376_76028941	BATF	chr14	75945376	76028941	rs34695601	chr14:76014298	1.1157	JDP2	ENSG00000140044	136	0.0132294	0.865776	0.00017042	0.0110431	0.109781	-1	0.154412	TREGnaive	eQTL	pvalue	0.856106	4
chr19:18164862_18409068	MPV17L2	chr19	18164862	18409068	rs4808760	chr19:18301979	0.8741		ENSG00000268030	481	6.79402e-08	0.852371	3.02572e-09	0.0378506	0.109779	1	0.748441	TREG_MEM	eQTL	pvalue	NA	NA
chr12:9445978_9939813	CLECL1	chr12	9445978	9939813	rs7977720	chr12:9866349	0.903		ENSG00000212440	818	4.23067e-05	0.819957	3.62873e-06	0.0702196	0.109777	-1	0.205379	TFH	eQTL	pvalue	NA	NA
chr11:118617158_118947933	BCL9L	chr11	118617158	118947933	rs149114341	chr11:118783424	1.3559	IL10RA	ENSG00000110324	310	0.000141247	0.860952	4.79744e-06	0.0291323	0.10977	-1	0.480645	TREGnaive	eQTL	pvalue	0.968346	4
chr11:118617158_118947933	BCL9L	chr11	118617158	118947933	rs149114341	chr11:118783424	1.3559		ENSG00000254561	464	0.000139689	0.851458	6.35517e-06	0.0386273	0.109769	-1	0.49569	NK	eQTL	pvalue	NA	NA
chr1:160162872_160430469	VANGL2	chr1	160162872	160430469	rs3737798	chr1:160389984	1.0911	SLAMF9	ENSG00000162723	278	0.0398799	0.818013	0.00150858	0.030834	0.109764	1	0.902878	TH17	eQTL	pvalue	0.00785783	8
chr8:79005727_79716536	PKIA	chr8	79005727	79716536	rs28703878	chr8:79417222	0.8749	RPL3P9	ENSG00000240540	262	0.000263807	0.866835	7.07332e-06	0.0231322	0.109762	1	0.801527	TH2	eQTL	pvalue	NA	NA
chr11:118000454_118904452	PHLDB1	chr11	118000454	118904452	rs34026809	chr11:118480695	0.8643		ENSG00000269944	1368	0.000109166	0.775227	1.61946e-05	0.114893	0.109754	-1	0.506579	monocytes	eQTL	pvalue	NA	NA
chr19:49738081_49925208	CD37	chr19	49738081	49925208	rs1465697	chr19:49837246	0.8831	ZNF473	ENSG00000142528	351	7.09019e-06	0.846385	3.68305e-07	0.0438563	0.109751	-1	0.39886	TH1	eQTL	pvalue	0.774568	3
chr19:10423338_10625953	KEAP1	chr19	10423338	10625953	rs28834106	chr19:10592144	1.1381	NA	ENSG00000265379	270	0.000101982	0.867048	2.72943e-06	0.0230959	0.109751	1	0.603704	NK	eQTL	pvalue	NA	NA
chr19:18164862_18409068	MPV17L2	chr19	18164862	18409068	rs4808760	chr19:18301979	0.8741		ENSG00000268650	475	6.79273e-08	0.852209	3.04098e-09	0.0380421	0.109748	1	0.505263	NK	eQTL	pvalue	NA	NA
chr19:47540310_47753426	SAE1	chr19	47540310	47753426	rs11083862	chr19:47638539	1.106	SELENOW	ENSG00000178980	93	0.00139277	0.880756	1.29668e-05	0.00809015	0.109748	1	0.935484	CD4stim	eQTL	pvalue	NA	9
chr15:79125587_79260741	RASGRF1	chr15	79125587	79260741	rs62013236	chr15:79247482	1.1334	CHRNA3	ENSG00000080644	327	0.0512247	0.81053	0.00170052	0.0267977	0.109747	1	0.155963	CD4naive	eQTL	pvalue	0.00706164	7
chr19:45110119_45187302	PVR	chr19	45110119	45187302	rs7260482	chr19:45143942	0.9152	ZNF45	ENSG00000124459	115	0.17605	0.702111	0.00244707	0.0096495	0.109742	1	0.869565	THSTAR	eQTL	pvalue	0.000102512	5
chr16:79635140_79656999	MAF	chr16	79635140	79656999	rs6564681	chr16:79652720	0.9099	MAF	ENSG00000178573	37	0.0499508	0.837315	0.000174796	0.00282033	0.109739	1	0.648649	CD4naive	eQTL	pvalue	0.429001	3
chr14:103199716_103463149	TRAF3	chr14	103199716	103463149	rs12147246	chr14:103265844	0.9054		ENSG00000260285	239	0.000235331	0.864686	6.92544e-06	0.0253367	0.109735	-1	0.25523	TH17	eQTL	pvalue	NA	NA
chr17:40264534_40782389	STAT3	chr17	40264534	40782389	rs1026916	chr17:40529835	0.8784	CNP	ENSG00000173786	494	7.421e-09	0.846786	3.82015e-10	0.0434807	0.109733	1	0.773279	CD8naive	eQTL	pvalue	0.890888	2
chr19:18164862_18409068	MPV17L2	chr19	18164862	18409068	rs4808760	chr19:18301979	0.8741	REX1BD	ENSG00000006015	475	6.73095e-08	0.844459	3.66024e-09	0.0458113	0.10973	-1	0.391579	NK	eQTL	pvalue	NA	8
chr19:10744807_11274530	SMARCA4	chr19	10744807	11274530	rs12609500	chr19:11173928	1.0997	ZNF433-AS1	ENSG00000219665	392	0.0238023	0.832169	0.000956931	0.0333462	0.109725	-1	0.298469	THSTAR	eQTL	pvalue	NA	NA
chr11:118462188_118773904	CXCR5	chr11	118462188	118773904	rs12365699	chr11:118743286	1.1546		ENSG00000255176	507	0.000117492	0.834256	7.88717e-06	0.0558936	0.109725	1	0.642998	NK	eQTL	pvalue	NA	NA
chr17:40264534_40782389	STAT3	chr17	40264534	40782389	rs1026916	chr17:40529835	0.8784	KRT31	ENSG00000094796	197	7.63222e-09	0.870887	1.7089e-10	0.0193899	0.109723	1	0.675127	TH2	eQTL	pvalue	0.928538	4
chr5:176525029_176837504	RGS14	chr5	176525029	176837504	rs67111717	chr5:176790162	1.1003	SLC34A1	ENSG00000131183	231	0.0376065	0.832903	0.000858914	0.0189134	0.109719	1	0.506494	M2	eQTL	pvalue	1.07656e-15	10
chr13:99570862_100512004	UBAC2	chr13	99570862	100512004	rs77654077	chr13:100026952	1.7768	GAPDHP22	ENSG00000234005	1801	0.0111107	0.735386	0.00214171	0.141644	0.109717	-1	0.329262	CD4naive	eQTL	pvalue	NA	NA
chr16:85964563_86021505	IRF8	chr16	85964563	86021505	rs35703946	chr16:86021505	1.1883	FOXL1	ENSG00000176678	209	0.011834	0.860265	0.000248244	0.0179362	0.109716	-1	0.325359	CD4naive	eQTL	pvalue	0.0639302	7
chr15:79125587_79260741	RASGRF1	chr15	79125587	79260741	rs62013236	chr15:79247482	1.1334	DNAJA4	ENSG00000140403	327	0.0510009	0.806989	0.00192638	0.0303715	0.109712	1	0.159021	CD4naive	eQTL	pvalue	3.56777e-05	4
chr6:36345180_36612323	ETV7	chr6	36345180	36612323	rs1076928	chr6:36348689	0.9266	BRPF3	ENSG00000096070	444	0.138821	0.707266	0.00727144	0.0369369	0.109704	1	0.759009	CD4stim	eQTL	pvalue	0.993941	1
chr1:160162872_160430469	VANGL2	chr1	160162872	160430469	rs3737798	chr1:160389984	1.0911		ENSG00000233691	271	0.0403312	0.82726	0.00106066	0.0216463	0.109702	1	0.741697	monocytes	eQTL	pvalue	NA	NA
chr11:118447156_118807735	CXCR5	chr11	118447156	118807735	rs6589706	chr11:118747813	1.088		ENSG00000245869	557	0.000118772	0.845402	6.30541e-06	0.0447713	0.109702	1	0.754039	CD8stim	eQTL	pvalue	NA	NA
chr1:92652691_93519650	EVI5	chr1	92652691	93519650	rs139504223	chr1:93152635	0.8655	NA	ENSG00000230439	400	8.1035e-10	0.858108	3.05054e-11	0.0321935	0.109698	1	0.805	THSTAR	eQTL	pvalue	NA	NA
chr19:10744807_11274530	SMARCA4	chr19	10744807	11274530	rs12609500	chr19:11173928	1.0997	C19orf38	ENSG00000214212	782	0.0222268	0.793308	0.00204076	0.0727281	0.109696	1	0.768542	TH2	eQTL	pvalue	NA	6
chr1:117032885_117104215	CD58	chr1	117032885	117104215	rs10801908	chr1:117090493	1.2398	RPS15AP9	ENSG00000228453	38	7.50768e-11	0.886937	2.94434e-13	0.00336867	0.109694	1	1	CD4naive	eQTL	pvalue	NA	NA
chr6:137407099_137466087	IL22RA2	chr6	137407099	137466087	rs62420820	chr6:137438057	1.1471	BCLAF1	ENSG00000029363	103	6.85651e-08	0.881413	7.00973e-10	0.00890141	0.109686	-1	0.349515	M2	eQTL	pvalue	NA	6
chr2:43313584_43361560	ZFP36L2	chr2	43313584	43361560	rs12478539	chr2:43355324	1.1311	VDAC1P13	ENSG00000232526	150	6.44866e-06	0.877358	9.60045e-08	0.012952	0.109684	1	0.74	CD4stim	eQTL	pvalue	NA	NA
chr16:29841225_30438138	TBX6	chr16	29841225	30438138	rs3809627	chr16:30103160	0.9076	RNU6-416P	ENSG00000252074	311	0.00859252	0.847936	0.00034006	0.0334484	0.109683	-1	0.109325	CD8naive	eQTL	pvalue	NA	NA
chr13:50699049_51121893	DLEU7	chr13	50699049	51121893	rs9568402	chr13:50961957	0.911	RNA5SP28	ENSG00000200711	765	8.67664e-05	0.826961	6.64935e-06	0.0632645	0.109681	-1	0.347712	TH2	eQTL	pvalue	NA	NA
chr11:118462188_118773904	CXCR5	chr11	118462188	118773904	rs12365699	chr11:118743286	1.1546		ENSG00000255422	506	0.000118884	0.844141	6.50121e-06	0.0460525	0.109681	-1	0.498024	Bnaive	eQTL	pvalue	NA	NA
chr19:10744807_11274530	SMARCA4	chr19	10744807	11274530	rs12609500	chr19:11173928	1.0997	SWSAP1	ENSG00000173928	776	0.0224237	0.800335	0.00184431	0.0657163	0.10968	1	0.716495	NK	eQTL	pvalue	0.00013467	9
chr1:160162872_160430469	VANGL2	chr1	160162872	160430469	rs3737798	chr1:160389984	1.0911	DCAF8	ENSG00000132716	278	0.0398295	0.816978	0.00156299	0.0319503	0.109679	-1	0.845324	TFH	eQTL	pvalue	0.99973	1
chr7:2392233_2478020	CHST12	chr7	2392233	2478020	rs55858457	chr7:2443302	0.8931	NUDT1	ENSG00000106268	136	0.00346382	0.874249	5.02304e-05	0.0125682	0.109669	-1	0.205882	THSTAR	eQTL	pvalue	1.28825e-09	10
chr17:45312813_45874509	NPEPPS	chr17	45312813	45874509	rs11079784	chr17:45702280	1.1131	ARL17B	ENSG00000228696	368	0.00048228	0.859143	1.72889e-05	0.0306892	0.109668	-1	0.358696	Bnaive	eQTL	pvalue	NA	10
chr20:62214158_62483911	SLC2A4RG	chr20	62214158	62483911	rs6742	chr20:62374441	1.1727	DNAJC5	ENSG00000101152	656	0.0240057	0.812823	0.00153809	0.0519696	0.109664	1	0.771341	CD4naive	eQTL	pvalue	0.858492	3
chr5:40288878_40610506	TTC33	chr5	40288878	40610506	rs6880809	chr5:40429250	0.973	SNORD72	ENSG00000212296	731	1.66663e-12	0.825913	1.30223e-13	0.0644236	0.109663	-1	0.571819	Bnaive	eQTL	pvalue	NA	NA
chr7:149128286_149433143	ZNF746	chr7	149128286	149433143	rs354033	chr7:149289464	1.114	CUL1	ENSG00000055130	401	0.000681349	0.851881	3.02793e-05	0.0377481	0.10966	-1	0.678304	Bnaive	eQTL	pvalue	0.999963	1
chr1:200671993_201056749	INAVA	chr1	200671993	201056749	rs59655222	chr1:200875897	1.1311	TMEM9	ENSG00000116857	766	2.61676e-06	0.803616	2.82742e-07	0.0867214	0.109659	1	0.732376	M2	eQTL	pvalue	0.29854	7
chr16:85964563_86021505	IRF8	chr16	85964563	86021505	rs35703946	chr16:86021505	1.1883		ENSG00000270184	209	0.0116093	0.843927	0.000473788	0.034332	0.109658	1	0.339713	TREGnaive	eQTL	pvalue	NA	NA
chr20:44594575_44782428	CD40	chr20	44594575	44782428	rs6032662	chr20:44734310	1.1432		ENSG00000239783	170	4.66834e-08	0.876016	7.69523e-10	0.0143305	0.109653	1	0.782353	TH2	eQTL	pvalue	NA	NA
chr5:40288878_40610506	TTC33	chr5	40288878	40610506	rs6880809	chr5:40429250	0.973	INTS6P1	ENSG00000250492	733	1.68445e-12	0.834742	1.12428e-13	0.0556051	0.109653	1	0.302865	M2	eQTL	pvalue	NA	NA
chr11:118000454_118904452	PHLDB1	chr11	118000454	118904452	rs34026809	chr11:118480695	0.8643	RNU6-1157P	ENSG00000207185	1386	0.000110262	0.784899	1.48113e-05	0.105325	0.109651	-1	0.386003	CD8stim	eQTL	pvalue	NA	NA
chr1:92450091_93431324	GFI1	chr1	92450091	93431324	rs58394161	chr1:92939959	0.8425		ENSG00000237003	972	2.90992e-10	0.783738	3.96245e-11	0.106612	0.10965	1	0.690329	THSTAR	eQTL	pvalue	NA	NA
chr7:2392233_2478020	CHST12	chr7	2392233	2478020	rs55858457	chr7:2443302	0.8931	TFAMP1	ENSG00000230444	136	0.00346923	0.875612	4.49153e-05	0.0112267	0.109647	-1	0.0367647	TREGnaive	eQTL	pvalue	NA	NA
chr11:118447156_118807735	CXCR5	chr11	118447156	118807735	rs6589706	chr11:118747813	1.088		ENSG00000254590	546	0.000118968	0.844753	6.42012e-06	0.0454777	0.109644	-1	0.53663	Bnaive	eQTL	pvalue	NA	NA
chr16:1041953_1105201	SOX8	chr16	1041953	1105201	rs405343	chr16:1067832	0.8884		ENSG00000260710	147	0.00571436	0.87035	9.39549e-05	0.0142006	0.109641	-1	0.142857	CD4naive	eQTL	pvalue	NA	NA
chr16:79635140_79656999	MAF	chr16	79635140	79656999	rs6564681	chr16:79652720	0.9099		ENSG00000261472	37	0.0499431	0.837185	0.000188068	0.0030429	0.109641	1	1	TREG_MEM	eQTL	pvalue	NA	NA
chr19:16444965_16814328	EPS15L1	chr19	16444965	16814328	rs58166386	chr19:16559421	1.095	RAB8A	ENSG00000167461	401	0.0150188	0.842599	0.000575298	0.0321663	0.109641	-1	0.311721	TH17	eQTL	pvalue	0.962129	1
chr10:6038478_6185310	IL2RA	chr10	6038478	6185310	rs11256593	chr10:6117322	1.2048		ENSG00000272764	410	1.21799e-20	0.851769	5.5341e-22	0.0385915	0.10964	-1	0.595122	TH2	eQTL	pvalue	NA	NA
chr16:11020235_11325215	CLEC16A	chr16	11020235	11325215	rs6498163	chr16:11213951	0.8293	RPL7P46	ENSG00000229917	632	1.1146e-18	0.830112	8.10438e-20	0.0602487	0.10964	-1	0.292722	monocytes	eQTL	pvalue	NA	NA
chr1:101212872_101621089	EXTL2	chr1	101212872	101621089	rs74449127	chr1:101290432	1.2177	HNRNPA1P68	ENSG00000230946	590	6.06996e-10	0.820254	5.19631e-11	0.0701099	0.109636	1	0.771186	TREGnaive	eQTL	pvalue	NA	NA
chr16:11020235_11325362	CLEC16A	chr16	11020235	11325362	rs2286974	chr16:11114512	0.8477	RPL7P46	ENSG00000229917	633	1.11453e-18	0.830057	8.1126e-20	0.0603099	0.109633	-1	0.292259	monocytes	eQTL	pvalue	NA	NA
chr6:137679234_138285603	TNFAIP3	chr6	137679234	138285603	rs17780048	chr6:138179146	1.254	MAP3K5	ENSG00000197442	988	5.09763e-07	0.811823	4.93892e-08	0.0785451	0.109631	-1	0.357287	monocytes	eQTL	pvalue	0.995108	2
chr1:117032885_117104215	CD58	chr1	117032885	117104215	rs10801908	chr1:117090493	1.2398	LINC01649	ENSG00000228127	38	7.50171e-11	0.886232	3.59879e-13	0.00414189	0.109626	1	1	TH17	eQTL	pvalue	NA	NA
chr16:11020235_11325215	CLEC16A	chr16	11020235	11325215	rs6498163	chr16:11213951	0.8293		ENSG00000261293	306	1.96014e-18	0.857911	7.44339e-20	0.0324684	0.109621	1	0.751634	CD8stim	eQTL	pvalue	NA	NA
chr11:118000454_118904452	PHLDB1	chr11	118000454	118904452	rs34026809	chr11:118480695	0.8643	MCAM	ENSG00000076706	971	0.000111428	0.793143	1.36586e-05	0.0971119	0.10962	-1	0.211123	CD8stim	eQTL	pvalue	0.0547531	4
chr4:103418185_104378012	SLC9B1	chr4	103418185	104378012	rs6533052	chr4:103911781	1.0668	MANBA	ENSG00000109323	1252	0.130901	0.612961	0.0258031	0.120717	0.109618	-1	0.077476	NK	eQTL	pvalue	1.14972e-11	6
chr16:11020235_11325215	CLEC16A	chr16	11020235	11325215	rs6498163	chr16:11213951	0.8293	NUBP1	ENSG00000103274	633	1.11632e-18	0.831394	7.93535e-20	0.0589898	0.109617	-1	0.126382	TH2	eQTL	pvalue	6.6628e-08	9
chr22:50935082_51045816	ODF3B	chr22	50935082	51045816	rs140522	chr22:50971266	0.8953	CHKB	ENSG00000100288	236	0.000145682	0.855195	5.98736e-06	0.0350379	0.109615	-1	0.275424	CD8naive	eQTL	pvalue	0.000644971	6
chr15:90831146_91201561	ZNF774	chr15	90831146	91201561	rs6496663	chr15:90887584	0.9043	RNU6-1111P	ENSG00000212420	929	0.00619545	0.813846	0.000532278	0.0698114	0.109615	1	0.255113	CD8stim	eQTL	pvalue	NA	NA
chr6:135188731_135538639	MYB	chr6	135188731	135538639	rs2327586	chr6:135495226	1.1113	NA	ENSG00000222121	307	0.00063405	0.861754	2.06651e-05	0.0279769	0.109614	1	0.925081	TH2	eQTL	pvalue	NA	NA
chr16:1041953_1105201	SOX8	chr16	1041953	1105201	rs405343	chr16:1067832	0.8884		ENSG00000261399	148	0.00544347	0.869681	9.5625e-05	0.015168	0.109612	1	0.222973	TH1	eQTL	pvalue	NA	NA
chr3:101645933_101805935	ZPLD1	chr3	101645933	101805935	rs4325907	chr3:101749022	0.9055	FAM172BP	ENSG00000175841	355	0.000326985	0.860704	1.11909e-05	0.0293474	0.10961	-1	0.185915	CD4naive	eQTL	pvalue	NA	NA
chr19:16444965_16814328	EPS15L1	chr19	16444965	16814328	rs58166386	chr19:16559421	1.095		ENSG00000240418	379	0.0148559	0.833415	0.000739556	0.0413794	0.10961	1	0.654354	NK	eQTL	pvalue	NA	NA
chr19:49738081_49925208	CD37	chr19	49738081	49925208	rs1465697	chr19:49837246	0.8831	EMP3	ENSG00000142227	149	0.00147323	0.867066	3.72537e-05	0.021816	0.109607	-1	0.0134228	CD8naive	eQTL	pvalue	0.000573648	9
chr19:10423338_10625953	KEAP1	chr19	10423338	10625953	rs28834106	chr19:10592144	1.1381	ZNF560	ENSG00000198028	234	0.000102407	0.869485	2.46333e-06	0.0208053	0.109605	1	0.602564	TH1	eQTL	pvalue	7.36421e-10	7
chr11:118462188_118773904	CXCR5	chr11	118462188	118773904	rs12365699	chr11:118743286	1.1546	TMEM25	ENSG00000149582	507	0.000119518	0.848646	5.87762e-06	0.0416247	0.109604	1	0.635108	CD4stim	eQTL	pvalue	0.000421369	9
chr16:11020235_11325362	CLEC16A	chr16	11020235	11325362	rs2286974	chr16:11114512	0.8477		ENSG00000261293	307	1.95985e-18	0.857782	7.4767e-20	0.0326142	0.109604	1	0.752443	CD8stim	eQTL	pvalue	NA	NA
chr5:176525029_176837504	RGS14	chr5	176525029	176837504	rs67111717	chr5:176790162	1.1003	GPRIN1	ENSG00000169258	263	0.0373266	0.826726	0.00114345	0.0252161	0.109588	-1	0.452471	CD8stim	eQTL	pvalue	0.787287	2
chr6:127955546_128297436	PTPRK	chr6	127955546	128297436	rs802730	chr6:128280104	1.1211	MESTP1	ENSG00000220884	70	0.000110135	0.884556	7.29416e-07	0.00574875	0.109585	-1	0.2	THSTAR	eQTL	pvalue	NA	NA
chr3:169388322_169601046	LRRIQ4	chr3	169388322	169601046	rs10936602	chr3:169536637	1.1145	LRRC31	ENSG00000114248	174	0.00122492	0.871323	2.52389e-05	0.0178436	0.109583	-1	0.143678	CD4stim	eQTL	pvalue	5.24031e-06	5
chr19:18164862_18409068	MPV17L2	chr19	18164862	18409068	rs4808760	chr19:18301979	0.8741	MAP1S	ENSG00000130479	481	6.79767e-08	0.852829	3.00491e-09	0.0375897	0.109581	-1	0.611227	TREGnaive	eQTL	pvalue	0.637852	3
chr17:40264534_40782389	STAT3	chr17	40264534	40782389	rs1026916	chr17:40529835	0.8784	NA	ENSG00000267230	494	7.42061e-09	0.846742	3.8376e-10	0.04368	0.109578	1	0.775304	M2	eQTL	pvalue	NA	NA
chr17:34665281_34997201	ZNHIT3	chr17	34665281	34997201	rs4796224	chr17:34842521	0.9181	NA	ENSG00000267067	242	0.0144959	0.828573	0.00081609	0.0465375	0.109577	-1	0.194215	CD4naive	eQTL	pvalue	NA	NA
chr6:135591392_136145479	AHI1	chr6	135591392	136145479	rs4896153	chr6:135833463	0.8708	SGK1	ENSG00000118515	37	0.0123305	0.874864	4.64918e-05	0.00318908	0.10957	-1	0.810811	monocytes	eQTL	pvalue	0.986448	3
chr16:11020235_11325362	CLEC16A	chr16	11020235	11325362	rs2286974	chr16:11114512	0.8477	NUBP1	ENSG00000103274	634	1.11584e-18	0.831034	7.99e-20	0.0593969	0.109569	-1	0.126183	TH2	eQTL	pvalue	6.6628e-08	9
chr19:49738081_49925208	CD37	chr19	49738081	49925208	rs1465697	chr19:49837246	0.8831	FAM83E	ENSG00000105523	349	7.20744e-06	0.860371	2.52683e-07	0.0300539	0.109567	1	0.286533	TREGnaive	eQTL	pvalue	6.61984e-06	9
chr21:34666160_35187100	IFNGR2	chr21	34666160	35187100	rs9808753	chr21:34787312	1.0846	ATP5PO	ENSG00000241837	599	0.540272	0.282302	0.0446426	0.023217	0.109566	-1	0.245409	CD4naive	eQTL	pvalue	NA	5
chr19:10258259_10897760	TYK2	chr19	10258259	10897760	rs34536443	chr19:10463118	1.3037	SNORD105	ENSG00000209645	884	9.61795e-05	0.817733	8.55152e-06	0.0725968	0.109566	-1	0.553167	CD4naive	eQTL	pvalue	NA	NA
chr6:159323833_159522796	TAGAP	chr6	159323833	159522796	rs1738074	chr6:159465977	0.8925	SNORA20	ENSG00000207392	441	3.41055e-06	0.849248	1.65832e-07	0.0411837	0.109565	1	0.657596	TH17	eQTL	pvalue	NA	NA
chr5:176525029_176837504	RGS14	chr5	176525029	176837504	rs67111717	chr5:176790162	1.1003	HNRNPAB	ENSG00000197451	173	0.0383614	0.837513	0.000642586	0.0139195	0.109564	1	0.531792	TFH	eQTL	pvalue	0.960163	3
chr14:103199716_103463149	TRAF3	chr14	103199716	103463149	rs12147246	chr14:103265844	0.9054	RPL21P12	ENSG00000259535	239	0.000232459	0.854134	9.84441e-06	0.0360622	0.109562	-1	0.171548	TREG_MEM	eQTL	pvalue	NA	NA
chr15:79125587_79260741	RASGRF1	chr15	79125587	79260741	rs62013236	chr15:79247482	1.1334	WDR61	ENSG00000140395	327	0.0511512	0.809367	0.00178516	0.0281372	0.109559	-1	0.70948	CD8naive	eQTL	pvalue	0.0897746	4
chr16:1041953_1105201	SOX8	chr16	1041953	1105201	rs405343	chr16:1067832	0.8884	RHBDL1	ENSG00000103269	148	0.0054269	0.867033	0.000112538	0.0178701	0.109557	-1	0.222973	TH1	eQTL	pvalue	0.494734	3
chr13:50699049_51121893	DLEU7	chr13	50699049	51121893	rs9568402	chr13:50961957	0.911	SPRYD7	ENSG00000123178	765	8.59087e-05	0.818786	7.52014e-06	0.071564	0.109557	1	0.437908	TREGnaive	eQTL	pvalue	0.0911572	7
chr2:60958287_61741947	PUS10	chr2	60958287	61741947	rs1177228	chr2:61242410	1.1134		ENSG00000229839	568	0.0184902	0.816511	0.00123014	0.0542125	0.109556	1	0.757042	monocytes	eQTL	pvalue	NA	NA
chr19:10744807_11274530	SMARCA4	chr19	10744807	11274530	rs12609500	chr19:11173928	1.0997		ENSG00000271010	782	0.0220676	0.787627	0.00220392	0.0785518	0.10955	-1	0.127877	TH2	eQTL	pvalue	NA	NA
chr2:112425029_112642886	ANAPC1	chr2	112425029	112642886	rs71252597	chr2:112492986	0.8024	FBLN7	ENSG00000144152	307	0.000925668	0.863991	2.74468e-05	0.0255085	0.109548	-1	0.114007	TFH	eQTL	pvalue	1.57848e-05	6
chr15:90831146_91201561	ZNF774	chr15	90831146	91201561	rs6496663	chr15:90887584	0.9043	PLIN1	ENSG00000166819	926	0.00619997	0.814439	0.000528271	0.0692851	0.109548	1	0.672786	Bnaive	eQTL	pvalue	3.55843e-07	8
chr11:118462188_118773904	CXCR5	chr11	118462188	118773904	rs12365699	chr11:118743286	1.1546	CENATAC-DT	ENSG00000255121	516	0.000115672	0.823316	9.43029e-06	0.0670124	0.109547	-1	0.420543	CD8stim	eQTL	pvalue	NA	NA
chr18:56304778_56462884	MALT1	chr18	56304778	56462884	rs9955954	chr18:56348044	0.8958	CCBE1	ENSG00000183287	241	0.00107612	0.869554	2.46424e-05	0.0198026	0.109543	1	0.788382	TH2	eQTL	pvalue	1.66522e-06	6
chr5:176525029_176837504	RGS14	chr5	176525029	176837504	rs67111717	chr5:176790162	1.1003	RNF44	ENSG00000146083	263	0.0375129	0.830884	0.000957718	0.0211032	0.109542	-1	0.581749	TH1	eQTL	pvalue	0.56793	3
chr1:160698276_160925186	SLAMF7	chr1	160698276	160925186	rs983494	chr1:160703965	1.1061	RNU6-481P	ENSG00000206921	387	0.0700771	0.774427	0.00382323	0.0421412	0.109531	-1	0.178295	THSTAR	eQTL	pvalue	NA	NA
chr16:1041953_1105201	SOX8	chr16	1041953	1105201	rs405343	chr16:1067832	0.8884	MPG	ENSG00000103152	148	0.00543412	0.868187	0.000105503	0.0167463	0.109527	-1	0.195946	TH1	eQTL	pvalue	4.23695e-09	9
chr1:160162872_160430469	VANGL2	chr1	160162872	160430469	rs3737798	chr1:160389984	1.0911	NCSTN	ENSG00000162736	278	0.0399922	0.820317	0.0014073	0.0287569	0.109527	-1	0.464029	TH17	eQTL	pvalue	0.999982	1
chr19:10744807_11274530	SMARCA4	chr19	10744807	11274530	rs12609500	chr19:11173928	1.0997	KEAP1	ENSG00000079999	781	0.0225009	0.803091	0.00177132	0.0631116	0.109525	1	0.49936	CD4naive	eQTL	pvalue	0.251629	4
chr20:52714307_52811728	CYP24A1	chr20	52714307	52811728	rs2585447	chr20:52744437	0.9327	PFDN4	ENSG00000101132	264	5.91014e-05	0.853824	2.54045e-06	0.0365918	0.109523	-1	0.310606	monocytes	eQTL	pvalue	0.100179	5
chr11:118462188_118773904	CXCR5	chr11	118462188	118773904	rs12365699	chr11:118743286	1.1546	RPS25	ENSG00000118181	508	0.000116371	0.852752	5.14706e-06	0.0376076	0.109519	1	0.476378	THSTAR	eQTL	pvalue	0.809687	3
chr19:47540310_47753426	SAE1	chr19	47540310	47753426	rs11083862	chr19:47638539	1.106	NA	ENSG00000269619	93	0.00139345	0.881183	1.26539e-05	0.00789251	0.109519	1	0.548387	TH2	eQTL	pvalue	NA	NA
chr16:1041953_1105201	SOX8	chr16	1041953	1105201	rs405343	chr16:1067832	0.8884	CLCN7	ENSG00000103249	146	0.00571338	0.870201	9.57361e-05	0.014472	0.109518	-1	0.246575	TFH	eQTL	pvalue	0.981283	2
chr17:34665281_34997201	ZNHIT3	chr17	34665281	34997201	rs4796224	chr17:34842521	0.9181	NA	ENSG00000141140	233	0.0149041	0.851904	0.00040901	0.0232691	0.109513	1	0.866953	NK	eQTL	pvalue	NA	7
chr1:25270572_25305783	RUNX3	chr1	25270572	25305783	rs6672420	chr1:25291010	0.9316	RNU6-1171P	ENSG00000252515	94	0.392756	0.484393	0.00602272	0.00731842	0.10951	-1	0.0106383	NK	eQTL	pvalue	NA	NA
chr17:57475896_58223430	VMP1	chr17	57475896	58223430	rs2150879	chr17:57859210	1.1091	TUBD1	ENSG00000108423	741	1.86897e-05	0.82149	1.57194e-06	0.0689839	0.109506	-1	0.747638	CD4stim	eQTL	pvalue	0.000375248	6
chr19:45110119_45187302	PVR	chr19	45110119	45187302	rs7260482	chr19:45143942	0.9152		ENSG00000267114	115	0.176525	0.704006	0.0020197	0.00794532	0.109504	1	0.869565	CD8naive	eQTL	pvalue	NA	NA
chr11:118617158_118947933	BCL9L	chr11	118617158	118947933	rs149114341	chr11:118783424	1.3559	IFT46	ENSG00000118096	464	0.000139886	0.852655	6.20237e-06	0.0376962	0.109503	-1	0.508621	Bnaive	eQTL	pvalue	0.950871	3
chr19:10423338_10625953	KEAP1	chr19	10423338	10625953	rs28834106	chr19:10592144	1.1381	ZNF653	ENSG00000161914	15	0.0783621	0.810712	0.000135084	0.00128804	0.109502	1	0.466667	NK	eQTL	pvalue	0.142112	4
chr19:10423338_10625953	KEAP1	chr19	10423338	10625953	rs28834106	chr19:10592144	1.1381	ILF3	ENSG00000129351	254	0.000102489	0.871362	2.25145e-06	0.0190323	0.109501	1	0.641732	TH1	eQTL	pvalue	0.999997	1
chr1:2407781_2779397	PRXL2B	chr1	2407781	2779397	rs6670198	chr1:2520527	0.865		ENSG00000272153	78	1.29515e-10	0.882258	1.22592e-12	0.00824148	0.1095	1	0.705128	NK	eQTL	pvalue	NA	NA
chr5:141414305_141597351	NDFIP1	chr5	141414305	141597351	rs249677	chr5:141539339	0.9256	PCDHGA8	ENSG00000253767	373	0.132322	0.723957	0.00530553	0.028918	0.109498	1	0.812332	TH1	eQTL	pvalue	9.44701e-09	8
chr19:6615889_6693163	TNFSF14	chr19	6615889	6693163	rs1077667	chr19:6668972	1.164	PSPN	ENSG00000125650	261	9.39121e-07	0.872043	2.00051e-08	0.0184668	0.109489	1	0.636015	M2	eQTL	pvalue	0.00774141	9
chr3:119102250_119275236	TIMMDC1	chr3	119102250	119275236	rs9843355	chr3:119228508	1.1432	RN7SL762P	ENSG00000244308	361	3.61678e-05	0.859391	1.31275e-06	0.0310829	0.109489	1	0.504155	Bnaive	eQTL	pvalue	NA	NA
chr3:119102250_119275236	TIMMDC1	chr3	119102250	119275236	rs9843355	chr3:119228508	1.1432		ENSG00000240882	361	3.58188e-05	0.851097	1.66179e-06	0.0393767	0.109488	-1	0.288089	TREG_MEM	eQTL	pvalue	NA	NA
chr20:62214158_62483911	SLC2A4RG	chr20	62214158	62483911	rs6742	chr20:62374441	1.1727	SLC2A4RG	ENSG00000125520	650	0.0237493	0.777392	0.00265258	0.0867182	0.109488	1	0.56	M2	eQTL	pvalue	0.00794439	4
chr5:133827615_134321836	JADE2	chr5	133827615	134321836	rs2084007	chr5:133891282	1.0826		ENSG00000270892	293	0.113158	0.751231	0.00343423	0.0226895	0.109487	-1	0.242321	TH17	eQTL	pvalue	NA	NA
chr17:43279320_43781083	MAP3K14	chr17	43279320	43781083	rs7222450	chr17:43407670	1.1034		ENSG00000267288	770	0.00737618	0.824012	0.000525554	0.0586014	0.109485	1	0.906494	TREGnaive	eQTL	pvalue	NA	NA
chr11:118000454_118904452	PHLDB1	chr11	118000454	118904452	rs34026809	chr11:118480695	0.8643	SETP16	ENSG00000254621	1373	0.000108396	0.769757	1.70029e-05	0.120634	0.109484	1	0.599417	NK	eQTL	pvalue	NA	NA
chr11:118617158_118947933	BCL9L	chr11	118617158	118947933	rs149114341	chr11:118783424	1.3559	MPZL2	ENSG00000149573	464	0.000139879	0.852614	6.21338e-06	0.0377633	0.109477	1	0.752155	M2	eQTL	pvalue	1.2192e-11	10
chr22:22017142_22349088	MAPK1	chr22	22017142	22349088	rs9610458	chr22:22205353	1.121	IGLV3-16	ENSG00000211665	493	8.61782e-07	0.849452	4.1777e-08	0.0410698	0.109477	-1	0.219067	M2	eQTL	pvalue	NA	NA
chr3:169388322_169601046	LRRIQ4	chr3	169388322	169601046	rs10936602	chr3:169536637	1.1145	TERC	ENSG00000270141	174	0.0012244	0.870953	2.592e-05	0.0183281	0.109469	1	0.896552	TH17	eQTL	pvalue	NA	NA
chr19:18164862_18409068	MPV17L2	chr19	18164862	18409068	rs4808760	chr19:18301979	0.8741	NR2C2AP	ENSG00000184162	212	1.0867e-06	0.871436	2.39494e-08	0.0190958	0.109467	1	0.481132	CD8naive	eQTL	pvalue	0.527168	5
chr12:123192738_124002762	PITPNM2	chr12	123192738	124002762	rs7975763	chr12:123604053	0.886		ENSG00000269980	1083	0.000306008	0.799323	3.48303e-05	0.0908707	0.109466	-1	0.507849	TH1	eQTL	pvalue	NA	NA
chr22:22017142_22349088	MAPK1	chr22	22017142	22349088	rs9610458	chr22:22205353	1.121	NA	ENSG00000198477	648	8.47816e-07	0.835686	5.57543e-08	0.0548472	0.109466	-1	0.435185	monocytes	eQTL	pvalue	NA	4
chr20:52743876_52820330	CYP24A1	chr20	52743876	52820330	rs2248137	chr20:52789743	0.894	PFDN4	ENSG00000101132	273	5.90695e-05	0.853373	2.5756e-06	0.0371001	0.109465	-1	0.205128	monocytes	eQTL	pvalue	0.100179	5
chr17:34665281_34997201	ZNHIT3	chr17	34665281	34997201	rs4796224	chr17:34842521	0.9181	NA	ENSG00000267613	242	0.0149705	0.855701	0.000343437	0.0195211	0.109464	1	0.859504	CD4naive	eQTL	pvalue	NA	NA
chr20:62214158_62483911	SLC2A4RG	chr20	62214158	62483911	rs6742	chr20:62374441	1.1727	GMEB2	ENSG00000101216	655	0.0239316	0.810313	0.00161794	0.0546733	0.109464	1	0.538931	CD8stim	eQTL	pvalue	0.990659	1
chr1:192477815_192545099	RGS1	chr1	192477815	192545099	rs1323292	chr1:192541021	1.1316		ENSG00000226814	89	0.000678302	0.878156	9.11883e-06	0.0116961	0.10946	1	0.988764	M2	eQTL	pvalue	NA	NA
chr17:57475896_58223430	VMP1	chr17	57475896	58223430	rs2150879	chr17:57859210	1.1091		ENSG00000207235	738	1.8759e-05	0.824537	1.50395e-06	0.0659953	0.109447	1	0.681572	NK	eQTL	pvalue	NA	NA
chr19:45110119_45187302	PVR	chr19	45110119	45187302	rs7260482	chr19:45143942	0.9152	TRAPPC6A	ENSG00000007255	115	0.176586	0.704248	0.00197133	0.00775249	0.109442	-1	0.0608696	TH2	eQTL	pvalue	0.000705278	10
chr15:79125587_79260741	RASGRF1	chr15	79125587	79260741	rs62013236	chr15:79247482	1.1334	RPL21P116	ENSG00000243711	326	0.0501178	0.793012	0.00282602	0.0446064	0.109438	-1	0.113497	NK	eQTL	pvalue	NA	NA
chr16:85964563_86021505	IRF8	chr16	85964563	86021505	rs35703946	chr16:86021505	1.1883	NA	ENSG00000262601	209	0.0118396	0.860668	0.000246522	0.0178113	0.109435	1	0.626794	CD8naive	eQTL	pvalue	NA	NA
chr1:192477815_192545099	RGS1	chr1	192477815	192545099	rs1323292	chr1:192541021	1.1316	RGS1	ENSG00000090104	88	0.000678891	0.878918	8.55287e-06	0.0109634	0.109431	1	1	TH1	eQTL	pvalue	0.635711	3
chr12:9445978_9939813	CLECL1	chr12	9445978	9939813	rs7977720	chr12:9866349	0.903		ENSG00000272917	818	4.22133e-05	0.818147	3.73998e-06	0.072376	0.109431	-1	0.422983	CD4naive	eQTL	pvalue	NA	NA
chr11:118000454_118904452	PHLDB1	chr11	118000454	118904452	rs34026809	chr11:118480695	0.8643	FXYD6	ENSG00000137726	1186	0.000113506	0.804111	1.22035e-05	0.0863441	0.109419	-1	0.540472	M2	eQTL	pvalue	0.829814	4
chr16:11193828_11521191	RMI2	chr16	11193828	11521191	rs146566517	chr16:11353879	0.469		ENSG00000261293	1052	2.13006e-18	0.801996	2.35579e-19	0.0885893	0.109415	1	0.692015	CD8stim	eQTL	pvalue	NA	NA
chr5:133418739_133782153	TCF7	chr5	133418739	133782153	rs244656	chr5:133449827	1.1168	MTCYBP18	ENSG00000244921	442	0.198131	0.647636	0.0105258	0.0342965	0.10941	-1	0.0248869	CD4naive	eQTL	pvalue	NA	NA
chr17:45312813_45874509	NPEPPS	chr17	45312813	45874509	rs11079784	chr17:45702280	1.1131		ENSG00000200538	720	1.41353e-06	0.822376	1.17446e-07	0.0682192	0.109404	-1	0.368056	Bnaive	eQTL	pvalue	NA	NA
chr16:79330152_79442848	WWOX	chr16	79330152	79442848	rs17724508	chr16:79350204	1.2313	LINC01229	ENSG00000260876	221	0.00833699	0.863368	0.000181731	0.0187104	0.109402	-1	0.515837	TREG_MEM	eQTL	pvalue	NA	NA
chr16:11193828_11521191	RMI2	chr16	11193828	11521191	rs146566517	chr16:11353879	0.469	NUBP1	ENSG00000103274	1055	2.1502e-18	0.809577	2.15478e-19	0.0810208	0.109402	1	0.398104	TREGnaive	eQTL	pvalue	6.6628e-08	9
chr16:29841225_30438138	TBX6	chr16	29841225	30438138	rs3809627	chr16:30103160	0.9076	RRN3P2	ENSG00000103472	200	0.0150104	0.859224	0.000282918	0.0160854	0.109398	-1	0.33	CD8naive	eQTL	pvalue	NA	NA
chr7:2392233_2478020	CHST12	chr7	2392233	2478020	rs55858457	chr7:2443302	0.8931	TMEM184A	ENSG00000164855	136	0.003464	0.874293	5.11379e-05	0.0127975	0.109394	-1	0.154412	NK	eQTL	pvalue	8.88852e-05	8
chr3:71421370_71686082	FOXP1 - AC097634.4	chr3	71421370	71686082	rs9878602	chr3:71535338	1.0872	RYBP	ENSG00000163602	254	0.0136417	0.856677	0.00031975	0.0199705	0.109391	1	0.838583	TREGnaive	eQTL	pvalue	NA	4
chr12:57855180_58473351	OS9	chr12	57855180	58473351	rs701006	chr12:58106836	1.1206	SHMT2	ENSG00000182199	759	1.71735e-06	0.826172	1.34186e-07	0.0644438	0.109383	1	0.45191	Bnaive	eQTL	pvalue	0.00748753	5
chr11:118447156_118807735	CXCR5	chr11	118447156	118807735	rs6589706	chr11:118747813	1.088		ENSG00000255176	547	0.00011712	0.831636	8.3046e-06	0.0588591	0.10938	1	0.648995	NK	eQTL	pvalue	NA	NA
chr6:36345180_36612323	ETV7	chr6	36345180	36612323	rs1076928	chr6:36348689	0.9266	PNPLA1	ENSG00000180316	446	0.139656	0.711524	0.00649029	0.0329577	0.109373	1	0.755605	CD4naive	eQTL	pvalue	0.0004652	5
chr22:50935082_51045816	ODF3B	chr22	50935082	51045816	rs140522	chr22:50971266	0.8953	MAPK11	ENSG00000185386	226	0.000147959	0.868563	3.7529e-06	0.0219212	0.109364	-1	0.221239	monocytes	eQTL	pvalue	0.472037	5
chr14:103199716_103463149	TRAF3	chr14	103199716	103463149	rs12147246	chr14:103265844	0.9054		ENSG00000258959	239	0.00023671	0.869755	5.64721e-06	0.0206404	0.109362	1	0.150628	TFH	eQTL	pvalue	NA	NA
chr2:60958287_61741947	PUS10	chr2	60958287	61741947	rs1177228	chr2:61242410	1.1134	NONOP2	ENSG00000237522	1062	0.00121847	0.798441	0.000138799	0.0908435	0.109358	1	0.856874	CD4stim	eQTL	pvalue	NA	NA
chr2:112423188_113109590	MERTK	chr2	112423188	113109590	rs57116599	chr2:112770799	0.8869	CKAP2L	ENSG00000169607	844	0.000370132	0.81344	3.49944e-05	0.076798	0.109357	-1	0.632701	monocytes	eQTL	pvalue	0.218394	4
chr6:135188731_135538639	MYB	chr6	135188731	135538639	rs2327586	chr6:135495226	1.1113	LINC00271	ENSG00000231028	480	0.000623773	0.847824	3.11023e-05	0.0421645	0.109357	-1	0.454167	TREG_MEM	eQTL	pvalue	NA	NA
chr14:103199716_103463149	TRAF3	chr14	103199716	103463149	rs12147246	chr14:103265844	0.9054	RNU6-1316P	ENSG00000206969	239	0.000234857	0.862947	7.50203e-06	0.0274557	0.109355	1	0.790795	TH17	eQTL	pvalue	NA	NA
chr17:73033162_73583027	GRB2	chr17	73033162	73583027	rs9900529	chr17:73335776	1.0994	UBALD2	ENSG00000185262	689	0.0244886	0.798525	0.00201573	0.0656197	0.109351	1	0.267054	monocytes	eQTL	pvalue	0.262587	6
chr1:92929865_93512762	DIPK1A	chr1	92929865	93512762	rs1415069	chr1:93426869	0.9313	MTND4P11	ENSG00000234099	188	1.30684e-05	0.869628	3.17379e-07	0.0210104	0.109348	-1	0.281915	M2	eQTL	pvalue	NA	NA
chr16:1041953_1105201	SOX8	chr16	1041953	1105201	rs405343	chr16:1067832	0.8884	WDR24	ENSG00000127580	146	0.00571275	0.870104	9.74899e-05	0.0147393	0.109346	-1	0.472603	TFH	eQTL	pvalue	0.00470242	4
chr11:118447156_118807735	CXCR5	chr11	118447156	118807735	rs6589706	chr11:118747813	1.088		ENSG00000255422	546	0.000118513	0.841525	6.91736e-06	0.0490088	0.10934	-1	0.485348	Bnaive	eQTL	pvalue	NA	NA
chr16:29841225_30438138	TBX6	chr16	29841225	30438138	rs3809627	chr16:30103160	0.9076	CDIPTOSP	ENSG00000214725	312	0.00856168	0.85116	0.000309196	0.0306294	0.10934	1	0.766026	TH1	eQTL	pvalue	NA	NA
chr12:9445978_9939813	CLECL1	chr12	9445978	9939813	rs7977720	chr12:9866349	0.903	KLRC2	ENSG00000205809	609	4.29765e-05	0.832891	2.98423e-06	0.0577255	0.109338	1	0.627258	Bnaive	eQTL	pvalue	0.00427823	10
chr3:100568229_101346033	IMPG2	chr3	100568229	101346033	rs111430408	chr3:100848597	1.1813	NA	ENSG00000238312	1763	0.126072	0.631415	0.0221841	0.110997	0.109332	-1	0.460011	TH1	eQTL	pvalue	NA	NA
chr10:80999869_81071087	ZMIZ1	chr10	80999869	81071087	rs1250551	chr10:81059335	0.8907		ENSG00000235426	100	6.26926e-06	0.882349	5.98381e-08	0.00831241	0.109332	-1	0.33	NK	eQTL	pvalue	NA	NA
chr19:49738081_49925208	CD37	chr19	49738081	49925208	rs1465697	chr19:49837246	0.8831	SULT2B1	ENSG00000088002	349	7.19223e-06	0.858555	2.69943e-07	0.0321145	0.109323	-1	0.441261	CD8naive	eQTL	pvalue	0.827919	3
chr1:65155172_65679037	JAK1	chr1	65155172	65679037	rs72922276	chr1:65429319	1.1413		ENSG00000272506	838	0.182707	0.610518	0.0224729	0.0749842	0.109318	1	0.643198	TH1	eQTL	pvalue	NA	NA
chr6:135591392_136145479	AHI1	chr6	135591392	136145479	rs4896153	chr6:135833463	0.8708	HBS1L	ENSG00000112339	642	3.41318e-08	0.841586	1.99589e-09	0.0491032	0.10931	-1	0.183801	TREGnaive	eQTL	pvalue	0.924522	4
chr22:50935082_51045816	ODF3B	chr22	50935082	51045816	rs140522	chr22:50971266	0.8953	SYCE3	ENSG00000217442	239	0.000147815	0.867718	3.90608e-06	0.0228205	0.10931	1	0.577406	CD8stim	eQTL	pvalue	NA	6
chr16:85964563_86021505	IRF8	chr16	85964563	86021505	rs35703946	chr16:86021505	1.1883	C16orf74	ENSG00000154102	209	0.0117633	0.855127	0.000324445	0.023476	0.10931	-1	0.368421	CD4stim	eQTL	pvalue	0.0240486	8
chr19:6615889_6693163	TNFSF14	chr19	6615889	6693163	rs1077667	chr19:6668972	1.164		ENSG00000267571	261	9.39052e-07	0.871979	2.02711e-08	0.0187139	0.109306	1	0.724138	TH2	eQTL	pvalue	NA	NA
chr17:40264534_40782389	STAT3	chr17	40264534	40782389	rs1026916	chr17:40529835	0.8784	RUNDC1	ENSG00000198863	494	7.36111e-09	0.839951	4.4569e-10	0.0507469	0.109302	1	0.736842	TREG_MEM	eQTL	pvalue	0.0189205	4
chr19:18164862_18409068	MPV17L2	chr19	18164862	18409068	rs4808760	chr19:18301979	0.8741	B3GNT3	ENSG00000179913	481	6.65211e-08	0.834567	4.48286e-09	0.0561322	0.109301	1	0.638254	CD8stim	eQTL	pvalue	0.200972	3
chr16:1041953_1105201	SOX8	chr16	1041953	1105201	rs405343	chr16:1067832	0.8884	RHOT2	ENSG00000140983	146	0.0057129	0.870128	9.76416e-05	0.0147624	0.109299	-1	0.123288	TREG_MEM	eQTL	pvalue	9.27431e-12	8
chr14:103015542_103459588	TRAF3	chr14	103015542	103459588	rs12588969	chr14:103230758	0.9148	AMN	ENSG00000166126	438	0.00023138	0.850168	1.09955e-05	0.040292	0.109297	-1	0.627854	monocytes	eQTL	pvalue	0.0923578	5
chr17:73033162_73583027	GRB2	chr17	73033162	73583027	rs9900529	chr17:73335776	1.0994	UNC13D	ENSG00000092929	969	0.0241053	0.787177	0.00236345	0.077071	0.109283	-1	0.242518	TREG_MEM	eQTL	pvalue	2.52003e-12	5
chr1:25270572_25305783	RUNX3	chr1	25270572	25305783	rs6672420	chr1:25291010	0.9316	SRRM1	ENSG00000133226	94	0.39143	0.482757	0.00745243	0.00908193	0.109279	1	0.734043	CD4naive	eQTL	pvalue	0.999999	1
chr11:118617158_118947933	BCL9L	chr11	118617158	118947933	rs149114341	chr11:118783424	1.3559	UPK2	ENSG00000110375	469	0.000135372	0.825143	1.0753e-05	0.0654343	0.109277	-1	0.498934	CD8stim	eQTL	pvalue	2.80119e-06	10
chr11:118617158_118947933	BCL9L	chr11	118617158	118947933	rs149114341	chr11:118783424	1.3559	SCN2B	ENSG00000149575	469	0.000139861	0.852504	6.26439e-06	0.0380744	0.109275	1	0.5629	TREGnaive	eQTL	pvalue	0.133477	8
chr8:144971080_145126375	PLEC	chr8	144971080	145126375	rs3923387	chr8:144986793	1.0732	WDR97	ENSG00000179698	182	0.512334	0.328777	0.0302903	0.0193287	0.10927	-1	0.175824	monocytes	eQTL	pvalue	NA	5
chr7:37359204_37459644	ELMO1	chr7	37359204	37459644	rs60600003	chr7:37382465	0.8747		ENSG00000230831	264	0.121862	0.738837	0.00426765	0.0257651	0.109269	-1	0.465909	NK	eQTL	pvalue	NA	NA
chr1:160698276_160925186	SLAMF7	chr1	160698276	160925186	rs983494	chr1:160703965	1.1061	SLAMF7	ENSG00000026751	387	0.0715814	0.791051	0.00234109	0.0257623	0.109264	1	0.620155	TFH	eQTL	pvalue	0.00654463	4
chr1:160162872_160430469	VANGL2	chr1	160162872	160430469	rs3737798	chr1:160389984	1.0911	IGSF9	ENSG00000085552	278	0.0397746	0.815853	0.00163732	0.0334753	0.109259	-1	0.26259	TH2	eQTL	pvalue	0.568911	4
chr17:40264534_40782389	STAT3	chr17	40264534	40782389	rs1026916	chr17:40529835	0.8784	KRT33A	ENSG00000006059	150	2.05863e-08	0.877944	3.02647e-10	0.0127977	0.109258	-1	0.153333	TFH	eQTL	pvalue	2.04063e-11	9
chr22:22017142_22349088	MAPK1	chr22	22017142	22349088	rs9610458	chr22:22205353	1.121	IGLVI-70	ENSG00000253239	649	8.50701e-07	0.838531	5.30878e-08	0.0522191	0.109249	1	0.560863	CD8naive	eQTL	pvalue	NA	NA
chr7:3099256_3199823	CARD11	chr7	3099256	3199823	rs10951042	chr7:3139417	1.0817		ENSG00000236510	234	0.173765	0.695818	0.00425186	0.0169167	0.109248	1	0.773504	monocytes	eQTL	pvalue	NA	NA
chr19:49738081_49925208	CD37	chr19	49738081	49925208	rs1465697	chr19:49837246	0.8831	IL4I1	ENSG00000104951	349	7.18901e-06	0.858172	2.73789e-07	0.0325737	0.109247	1	0.558739	TREG_MEM	eQTL	pvalue	0.262058	5
chr3:159485268_159713078	IL12A	chr3	159485268	159713078	rs1014486	chr3:159691112	1.1108		ENSG00000207084	402	0.000247378	0.858606	9.2209e-06	0.0318949	0.109242	-1	0.537313	THSTAR	eQTL	pvalue	NA	NA
chr3:27682041_27839134	EOMES	chr3	27682041	27839134	rs13327021	chr3:27783015	0.8912	SLC4A7	ENSG00000033867	263	1.40605e-05	0.871163	3.17809e-07	0.0195816	0.109241	1	0.547529	CD4naive	eQTL	pvalue	0.697708	2
chr14:75945376_76028941	BATF	chr14	75945376	76028941	rs34695601	chr14:76014298	1.1157	TTLL5	ENSG00000119685	136	0.0131895	0.863164	0.00021847	0.0141882	0.10924	-1	0.220588	CD8naive	eQTL	pvalue	1.97991e-09	5
chr19:47540310_47753426	SAE1	chr19	47540310	47753426	rs11083862	chr19:47638539	1.106	PPP5C	ENSG00000011485	93	0.0013905	0.879315	1.6047e-05	0.0100385	0.10924	1	0.537634	TH17	eQTL	pvalue	0.999093	1
chr12:57855180_58473351	OS9	chr12	57855180	58473351	rs701006	chr12:58106836	1.1206	NA	ENSG00000268367	763	1.71267e-06	0.82392	1.39165e-07	0.0668392	0.109239	1	0.538663	TH1	eQTL	pvalue	NA	NA
chr7:149128286_149433143	ZNF746	chr7	149128286	149433143	rs354033	chr7:149289464	1.114		ENSG00000239719	455	0.00067997	0.850157	3.19937e-05	0.039892	0.109239	-1	0.49011	NK	eQTL	pvalue	NA	NA
chr17:45312813_45874509	NPEPPS	chr17	45312813	45874509	rs11079784	chr17:45702280	1.1131	NA	ENSG00000263650	1146	1.34056e-06	0.784718	1.81341e-07	0.106042	0.109238	-1	0.462478	TREG_MEM	eQTL	pvalue	NA	NA
chr19:10744807_11274530	SMARCA4	chr19	10744807	11274530	rs12609500	chr19:11173928	1.0997	C19orf38	ENSG00000214212	778	0.022523	0.8039	0.00175645	0.0625827	0.109238	1	0.59383	M2	eQTL	pvalue	NA	6
chr11:118000454_118904452	PHLDB1	chr11	118000454	118904452	rs34026809	chr11:118480695	0.8643	TRAPPC4	ENSG00000196655	1376	0.000110901	0.787545	1.45329e-05	0.103094	0.109236	-1	0.289971	CD4naive	eQTL	pvalue	0.0013237	8
chr22:22017142_22349088	MAPK1	chr22	22017142	22349088	rs9610458	chr22:22205353	1.121	NA	ENSG00000272216	648	8.47051e-07	0.834933	5.67525e-08	0.0558313	0.109235	-1	0.28858	monocytes	eQTL	pvalue	NA	NA
chr1:92450091_93431324	GFI1	chr1	92450091	93431324	rs58394161	chr1:92939959	0.8425	HFM1	ENSG00000162669	344	0.000753657	0.866521	2.05118e-05	0.0234743	0.109231	1	0.52907	Bnaive	eQTL	pvalue	1.44958e-23	6
chr16:85964563_86021505	IRF8	chr16	85964563	86021505	rs35703946	chr16:86021505	1.1883		ENSG00000270698	209	0.0118554	0.861823	0.000233471	0.0168628	0.109225	1	0.569378	CD8naive	eQTL	pvalue	NA	NA
chr11:118447156_118807735	CXCR5	chr11	118447156	118807735	rs6589706	chr11:118747813	1.088	TMEM25	ENSG00000149582	548	0.000119096	0.845662	6.35196e-06	0.0449941	0.109218	1	0.609489	CD4stim	eQTL	pvalue	0.000421369	9
chr11:118000454_118904452	PHLDB1	chr11	118000454	118904452	rs34026809	chr11:118480695	0.8643		ENSG00000254992	1377	0.000110284	0.783168	1.51517e-05	0.107488	0.109218	1	0.695715	CD8naive	eQTL	pvalue	NA	NA
chr16:11031156_11498745	RMI2	chr16	11031156	11498745	rs34947566	chr16:11412926	1.1412	HNRNPCP4	ENSG00000263179	1303	1.04718e-18	0.779898	1.49039e-19	0.11089	0.109213	1	0.376823	TREG_MEM	eQTL	pvalue	NA	NA
chr1:2407781_2779397	PRXL2B	chr1	2407781	2779397	rs6670198	chr1:2520527	0.865	MMEL1-AS1	ENSG00000237058	307	1.09654e-11	0.865153	3.26295e-13	0.0256348	0.109213	-1	0.13355	Bnaive	eQTL	pvalue	NA	NA
chr12:57855180_58473351	OS9	chr12	57855180	58473351	rs701006	chr12:58106836	1.1206	PRIM1	ENSG00000198056	252	3.54485e-06	0.865613	1.03528e-07	0.0251711	0.109212	-1	0.0714286	TFH	eQTL	pvalue	0.0268979	4
chr19:6615889_6693163	TNFSF14	chr19	6615889	6693163	rs1077667	chr19:6668972	1.164	VMAC	ENSG00000187650	261	9.36458e-07	0.86957	2.29712e-08	0.0212212	0.109208	1	0.670498	TREG_MEM	eQTL	pvalue	0.0234647	9
chr1:2407781_2779397	PRXL2B	chr1	2407781	2779397	rs6670198	chr1:2520527	0.865	PRKCZ	ENSG00000067606	307	1.08716e-11	0.85775	4.20183e-13	0.0330425	0.109208	1	0.811075	NK	eQTL	pvalue	0.266924	2
chr17:45312813_45874509	NPEPPS	chr17	45312813	45874509	rs11079784	chr17:45702280	1.1131	LINC02086	ENSG00000244649	206	0.000359979	0.873342	7.08645e-06	0.0170832	0.109208	-1	0.252427	THSTAR	eQTL	pvalue	NA	NA
chr19:10423338_10625953	KEAP1	chr19	10423338	10625953	rs28834106	chr19:10592144	1.1381	ILF3-DT	ENSG00000267100	264	0.000102154	0.868516	2.62103e-06	0.0221748	0.109205	1	0.469697	M2	eQTL	pvalue	NA	NA
chr1:160613956_160649926	CD48	chr1	160613956	160649926	rs6427540	chr1:160634588	1.1225	PEA15	ENSG00000162734	60	0.40596	0.478387	0.00301173	0.00343985	0.109201	-1	0.0166667	monocytes	eQTL	pvalue	0.698679	3
chr4:121992040_122147741	TNIP3	chr4	121992040	122147741	rs17051321	chr4:122119449	0.9097	BBS7-DT	ENSG00000261501	179	0.0121469	0.861332	0.000242415	0.0170804	0.109198	1	0.888268	TH2	eQTL	pvalue	NA	NA
chr6:137876882_138124804	OLIG3	chr6	137876882	138124804	rs631204	chr6:137959455	1.1194	PBOV1	ENSG00000254440	489	5.28285e-07	0.841321	3.11391e-08	0.0494813	0.109197	1	0.400818	CD8stim	eQTL	pvalue	0.0075724	NA
chr16:1041953_1105201	SOX8	chr16	1041953	1105201	rs405343	chr16:1067832	0.8884	CEROX1	ENSG00000260807	146	0.00573401	0.873342	7.72069e-05	0.0116501	0.109196	-1	0.287671	monocytes	eQTL	pvalue	NA	NA
chr19:10423338_10625953	KEAP1	chr19	10423338	10625953	rs28834106	chr19:10592144	1.1381	AP1M2	ENSG00000129354	266	0.000102088	0.86795	2.68883e-06	0.0227513	0.109194	1	0.582707	CD4stim	eQTL	pvalue	0.00134595	7
chr1:25270572_25305783	RUNX3	chr1	25270572	25305783	rs6672420	chr1:25291010	0.9316	MTFR1L	ENSG00000117640	94	0.392936	0.484614	0.00598719	0.00727491	0.109188	-1	0.0425532	THSTAR	eQTL	pvalue	0.431751	4
chr11:118447156_118807735	CXCR5	chr11	118447156	118807735	rs6589706	chr11:118747813	1.088	RPS25	ENSG00000118181	549	0.000116017	0.850179	5.54319e-06	0.0405115	0.109188	1	0.471767	THSTAR	eQTL	pvalue	0.809687	3
chr20:62214158_62483911	SLC2A4RG	chr20	62214158	62483911	rs6742	chr20:62374441	1.1727	SLC17A9	ENSG00000101194	655	0.0239595	0.811259	0.00159793	0.053996	0.109187	1	0.761832	TREGnaive	eQTL	pvalue	5.26687e-08	8
chr19:6615889_6693163	TNFSF14	chr19	6615889	6693163	rs1077667	chr19:6668972	1.164		ENSG00000267709	261	9.39255e-07	0.872167	2.01985e-08	0.0186466	0.109185	1	0.678161	TREGnaive	eQTL	pvalue	NA	NA
chr1:160162872_160430469	VANGL2	chr1	160162872	160430469	rs3737798	chr1:160389984	1.0911	ARHGAP30	ENSG00000186517	278	0.0404736	0.830191	0.000942362	0.0192205	0.109173	-1	0.233813	TFH	eQTL	pvalue	0.968958	1
chr7:26663520_27203139	HOXA1	chr7	26663520	27203139	rs10951154	chr7:27135314	0.9187	SNX10	ENSG00000086300	923	0.557227	0.230087	0.0733447	0.030176	0.109165	1	0.878657	CD4stim	eQTL	pvalue	0.00585751	9
chr16:29841225_30438138	TBX6	chr16	29841225	30438138	rs3809627	chr16:30103160	0.9076		ENSG00000261346	312	0.00868269	0.856868	0.00025475	0.0250313	0.109163	-1	0.317308	CD8stim	eQTL	pvalue	NA	NA
chr15:90831146_91201561	ZNF774	chr15	90831146	91201561	rs6496663	chr15:90887584	0.9043	HDDC3	ENSG00000184508	929	0.00611555	0.80335	0.000615597	0.0807568	0.109162	1	0.735199	TREGnaive	eQTL	pvalue	0.0718306	9
chr19:18164862_18409068	MPV17L2	chr19	18164862	18409068	rs4808760	chr19:18301979	0.8741	TM6SF2	ENSG00000213996	65	0.0350942	0.849875	0.000237065	0.00563185	0.109161	-1	0.2	CD8stim	eQTL	pvalue	1.93541e-05	6
chr19:10423338_10625953	KEAP1	chr19	10423338	10625953	rs28834106	chr19:10592144	1.1381	ILF3-DT	ENSG00000267100	263	0.000102032	0.867479	2.74803e-06	0.0232546	0.109161	-1	0.51711	THSTAR	eQTL	pvalue	NA	NA
chr19:10258259_10897760	TYK2	chr19	10258259	10897760	rs34536443	chr19:10463118	1.3037	PPAN-P2RY11	ENSG00000243207	884	9.69241e-05	0.824063	7.85557e-06	0.0666801	0.109152	1	0.628959	CD4naive	eQTL	pvalue	1.16704e-08	7
chr1:92652691_93519650	EVI5	chr1	92652691	93519650	rs139504223	chr1:93152635	0.8655	MTND4P11	ENSG00000234099	210	1.30448e-05	0.868058	3.43948e-07	0.0227786	0.109151	-1	0.285714	M2	eQTL	pvalue	NA	NA
chr10:80999869_81071087	ZMIZ1	chr10	80999869	81071087	rs1250551	chr10:81059335	0.8907	ZMIZ1	ENSG00000108175	104	6.25961e-06	0.880991	7.08056e-08	0.00985618	0.109147	1	0.673077	CD4stim	eQTL	pvalue	0.999744	1
chr1:92173722_92239336	TGFBR3	chr1	92173722	92239336	rs12133753	chr1:92222089	1.1329	GFI1	ENSG00000162676	148	0.00184719	0.877031	2.54096e-05	0.0119551	0.109141	-1	0.209459	TH1	eQTL	pvalue	0.0296286	3
chr11:118000454_118904452	PHLDB1	chr11	118000454	118904452	rs34026809	chr11:118480695	0.8643		ENSG00000254873	1368	0.000109987	0.781059	1.54596e-05	0.109675	0.109141	1	0.561404	monocytes	eQTL	pvalue	NA	10
chr19:6615889_6693163	TNFSF14	chr19	6615889	6693163	rs1077667	chr19:6668972	1.164	ADGRE4P	ENSG00000268758	262	9.35368e-07	0.868558	2.41348e-08	0.0223018	0.109139	1	0.614504	TH1	eQTL	pvalue	NA	NA
chr17:45312813_45874509	NPEPPS	chr17	45312813	45874509	rs11079784	chr17:45702280	1.1131	HOXB-AS2	ENSG00000239552	380	1.91507e-06	0.857176	7.55001e-08	0.0336844	0.109138	1	0.555263	TREG_MEM	eQTL	pvalue	NA	NA
chr1:157481253_157815203	FCRL3	chr1	157481253	157815203	rs2317231	chr1:157686337	1.1058		ENSG00000223356	475	0.00048744	0.846693	2.51965e-05	0.0436578	0.109137	-1	0.214737	monocytes	eQTL	pvalue	NA	NA
chr3:100568229_101346033	IMPG2	chr3	100568229	101346033	rs111430408	chr3:100848597	1.1813	ABI3BP	ENSG00000154175	1765	0.114174	0.571838	0.0341119	0.170739	0.109136	1	0.58017	TREG_MEM	eQTL	pvalue	3.94016e-07	3
chr11:65354926_66061233	TSGA10IP	chr11	65354926	66061233	rs531612	chr11:65705432	0.9155	CDC42EP2	ENSG00000149798	941	0.00321132	0.817656	0.00027426	0.0697223	0.109136	-1	0.467588	Bnaive	eQTL	pvalue	0.150921	10
chr16:11031156_11498745	RMI2	chr16	11031156	11498745	rs34947566	chr16:11412926	1.1412		ENSG00000263080	1303	1.03994e-18	0.774509	1.56392e-19	0.116366	0.109126	-1	0.543361	CD8stim	eQTL	pvalue	NA	NA
chr19:10258259_10897760	TYK2	chr19	10258259	10897760	rs34536443	chr19:10463118	1.3037	MIR4748	ENSG00000265879	876	9.64187e-05	0.819766	8.36449e-06	0.071007	0.109122	1	0.538813	M2	eQTL	pvalue	NA	NA
chr5:141414305_141597351	NDFIP1	chr5	141414305	141597351	rs249677	chr5:141539339	0.9256	PCDHB12	ENSG00000120328	357	0.130973	0.716535	0.00671957	0.0366525	0.10912	1	0.663866	TREG_MEM	eQTL	pvalue	0.000155402	8
chr11:118617158_118947933	BCL9L	chr11	118617158	118947933	rs149114341	chr11:118783424	1.3559	RNU6-262P	ENSG00000222249	464	0.000139173	0.848307	6.97849e-06	0.0424273	0.109119	1	0.454741	M2	eQTL	pvalue	NA	NA
chr1:92173722_92239336	TGFBR3	chr1	92173722	92239336	rs12133753	chr1:92222089	1.1329		ENSG00000273487	146	0.00184499	0.875987	2.76713e-05	0.013029	0.109111	-1	0.376712	monocytes	eQTL	pvalue	NA	NA
chr7:49883749_50304782	SPATA48	chr7	49883749	50304782	rs10230723	chr7:50239880	1.1073	GNL2P1	ENSG00000223893	671	0.0623509	0.763926	0.00488399	0.0597298	0.10911	1	0.788376	TREGnaive	eQTL	pvalue	NA	NA
chr1:192477815_192545099	RGS1	chr1	192477815	192545099	rs1323292	chr1:192541021	1.1316		ENSG00000236792	89	0.000680478	0.880973	7.21428e-06	0.00923077	0.109109	1	0.977528	TFH	eQTL	pvalue	NA	NA
chr19:10423338_10625953	KEAP1	chr19	10423338	10625953	rs28834106	chr19:10592144	1.1381		ENSG00000200237	268	0.000101014	0.858823	3.77251e-06	0.0319648	0.109107	1	0.634328	CD4naive	eQTL	pvalue	NA	NA
chr19:6615889_6693163	TNFSF14	chr19	6615889	6693163	rs1077667	chr19:6668972	1.164	GPR108	ENSG00000125734	261	9.31819e-07	0.865263	2.77183e-08	0.0256294	0.109107	1	0.605364	Bnaive	eQTL	pvalue	1.69456e-08	6
chr3:121369811_122211421	CD86	chr3	121369811	122211421	rs75937181	chr3:121783015	1.2386	SEMA5B	ENSG00000082684	954	7.61332e-08	0.805397	8.09255e-09	0.0855003	0.109102	-1	0.361635	THSTAR	eQTL	pvalue	0.0003315	4
chr17:57475896_58223430	VMP1	chr17	57475896	58223430	rs2150879	chr17:57859210	1.1091		ENSG00000267637	740	1.86587e-05	0.820127	1.61214e-06	0.0707512	0.109102	1	0.841892	CD8stim	eQTL	pvalue	NA	NA
chr19:10423338_10625953	KEAP1	chr19	10423338	10625953	rs28834106	chr19:10592144	1.1381	SMARCA4	ENSG00000127616	254	0.000102549	0.871875	2.23838e-06	0.0189216	0.109099	1	0.708661	TH1	eQTL	pvalue	1	1
chr17:40264534_40782389	STAT3	chr17	40264534	40782389	rs1026916	chr17:40529835	0.8784	LINC00671	ENSG00000213373	491	7.39019e-09	0.84327	4.18396e-10	0.0476327	0.109098	-1	0.775967	NK	eQTL	pvalue	NA	NA
chr1:160698276_160925186	SLAMF7	chr1	160698276	160925186	rs983494	chr1:160703965	1.1061	NHLH1	ENSG00000171786	386	0.0710372	0.785032	0.0028999	0.0319377	0.109093	1	0.779793	M2	eQTL	pvalue	0.640239	8
chr6:90804863_91086379	BACH2	chr6	90804863	91086379	rs72928038	chr6:90976768	0.8517	GABRR1	ENSG00000146276	104	0.0011525	0.881462	1.0973e-05	0.00828329	0.109091	1	0.778846	M2	eQTL	pvalue	2.12254e-07	7
chr2:43313584_43361560	ZFP36L2	chr2	43313584	43361560	rs12478539	chr2:43355324	1.1311	RNU6-958P	ENSG00000252804	152	6.43601e-06	0.87564	1.13012e-07	0.0152665	0.109087	1	0.815789	TREGnaive	eQTL	pvalue	NA	NA
chr5:176525029_176837504	RGS14	chr5	176525029	176837504	rs67111717	chr5:176790162	1.1003	TMED9	ENSG00000184840	263	0.037562	0.83197	0.000928335	0.0204528	0.109087	-1	0.197719	TH1	eQTL	pvalue	0.159568	5
chr19:49738081_49925208	CD37	chr19	49738081	49925208	rs1465697	chr19:49837246	0.8831	FLT3LG	ENSG00000090554	349	7.18307e-06	0.857462	2.81108e-07	0.0334475	0.109083	-1	0.501433	TREGnaive	eQTL	pvalue	0.950829	2
chr12:123192738_124002762	PITPNM2	chr12	123192738	124002762	rs7975763	chr12:123604053	0.886	DDX55	ENSG00000111364	1100	0.000300553	0.785363	4.03078e-05	0.105218	0.109079	-1	0.665455	CD4stim	eQTL	pvalue	6.00816e-06	5
chr13:50638834_51060809	KCNRG	chr13	50638834	51060809	rs9591325	chr13:50811220	1.2366	DLEU2	ENSG00000231607	625	8.77104e-05	0.835957	5.76861e-06	0.0548708	0.109078	1	0.3712	TREG_MEM	eQTL	pvalue	NA	NA
chr20:62214158_62483911	SLC2A4RG	chr20	62214158	62483911	rs6742	chr20:62374441	1.1727	OGFR-AS1	ENSG00000229873	507	0.0255669	0.821254	0.00133482	0.0427678	0.109077	1	0.759369	CD8naive	eQTL	pvalue	NA	NA
chr19:10423338_10625953	KEAP1	chr19	10423338	10625953	rs28834106	chr19:10592144	1.1381	ILF3	ENSG00000129351	264	0.000101908	0.86642	2.8826e-06	0.0243988	0.109076	1	0.655303	M2	eQTL	pvalue	0.999997	1
chr16:29841225_30438138	TBX6	chr16	29841225	30438138	rs3809627	chr16:30103160	0.9076		ENSG00000260514	310	0.00869253	0.857788	0.000246354	0.0242014	0.109072	1	0.66129	NK	eQTL	pvalue	NA	NA
chr1:192477815_192545099	RGS1	chr1	192477815	192545099	rs1323292	chr1:192541021	1.1316	RGS1	ENSG00000090104	89	0.000680559	0.881078	7.16165e-06	0.00916268	0.109072	1	0.977528	CD4stim	eQTL	pvalue	0.635711	3
chr4:47709959_48262356	TXK	chr4	47709959	48262356	rs6837324	chr4:48127262	0.9173		ENSG00000251334	827	0.0162757	0.808823	0.00130072	0.0645305	0.10907	1	0.773881	TREG_MEM	eQTL	pvalue	NA	NA
chr19:10423338_10625953	KEAP1	chr19	10423338	10625953	rs28834106	chr19:10592144	1.1381	ATG4D	ENSG00000130734	264	0.000101879	0.866177	2.91247e-06	0.0246527	0.109066	1	0.655303	monocytes	eQTL	pvalue	0.000323904	4
chr1:157481253_157815203	FCRL3	chr1	157481253	157815203	rs2317231	chr1:157686337	1.1058	SMU1P1	ENSG00000237842	636	0.000169837	0.837892	1.07371e-05	0.0528624	0.109065	1	0.784591	CD8stim	eQTL	pvalue	NA	NA
chr17:73033162_73583027	GRB2	chr17	73033162	73583027	rs9900529	chr17:73335776	1.0994	ARMC7	ENSG00000125449	953	0.0239461	0.781964	0.00252972	0.0824993	0.109061	-1	0.386149	M2	eQTL	pvalue	0.0149469	7
chr19:10258259_10897760	TYK2	chr19	10258259	10897760	rs34536443	chr19:10463118	1.3037	P2RY11	ENSG00000244165	875	9.68169e-05	0.823152	7.97358e-06	0.0676836	0.10906	1	0.546286	Bnaive	eQTL	pvalue	9.07591e-08	10
chr10:80999869_81071087	ZMIZ1	chr10	80999869	81071087	rs1250551	chr10:81059335	0.8907	NUTM2B	ENSG00000188199	101	6.2673e-06	0.882074	6.37493e-08	0.00886315	0.109057	1	0.693069	TH1	eQTL	pvalue	0.841787	8
chr1:117032885_117104215	CD58	chr1	117032885	117104215	rs10801908	chr1:117090493	1.2398		ENSG00000221040	38	7.50999e-11	0.88721	3.25635e-13	0.00373792	0.109052	1	1	TH17	eQTL	pvalue	NA	NA
chr6:137407099_137466087	IL22RA2	chr6	137407099	137466087	rs62420820	chr6:137438057	1.1471		ENSG00000213109	103	6.85618e-08	0.881371	7.53513e-10	0.00957745	0.109052	1	0.796117	TREG_MEM	eQTL	pvalue	NA	NA
chr12:123192738_124002762	PITPNM2	chr12	123192738	124002762	rs7975763	chr12:123604053	0.886		ENSG00000270061	743	0.00031628	0.817274	2.84211e-05	0.0733317	0.109049	-1	0.111709	CD8naive	eQTL	pvalue	NA	NA
chr17:40264534_40782389	STAT3	chr17	40264534	40782389	rs1026916	chr17:40529835	0.8784	HAP1	ENSG00000173805	494	7.26071e-09	0.828496	5.48306e-10	0.0624564	0.109048	-1	0.178138	TFH	eQTL	pvalue	1.58556e-19	9
chr1:92929865_93512762	DIPK1A	chr1	92929865	93512762	rs1415069	chr1:93426869	0.9313	NA	ENSG00000230439	377	8.1377e-10	0.861731	2.77e-11	0.0292235	0.109046	-1	0.477454	CD4stim	eQTL	pvalue	NA	NA
chr20:52743876_52820330	CYP24A1	chr20	52743876	52820330	rs2248137	chr20:52789743	0.894	PPIAP10	ENSG00000224530	278	5.99266e-05	0.865756	1.7476e-06	0.0251384	0.109044	-1	0.381295	TREG_MEM	eQTL	pvalue	NA	NA
chr6:159323833_159522796	TAGAP	chr6	159323833	159522796	rs1738074	chr6:159465977	0.8925	TULP4	ENSG00000130338	441	3.41416e-06	0.850146	1.64318e-07	0.0408072	0.109043	-1	0.104308	CD8naive	eQTL	pvalue	0.999937	1
chr16:1041953_1105201	SOX8	chr16	1041953	1105201	rs405343	chr16:1067832	0.8884	CAPN15	ENSG00000103326	146	0.00571178	0.869958	0.000100446	0.0151898	0.10904	-1	0.239726	TH2	eQTL	pvalue	0.96521	2
chr16:85964563_86021505	IRF8	chr16	85964563	86021505	rs35703946	chr16:86021505	1.1883	KIAA0513	ENSG00000135709	209	0.0117662	0.855332	0.000325293	0.0235379	0.109038	1	0.296651	TH2	eQTL	pvalue	0.0758306	3
chr19:10423338_10625953	KEAP1	chr19	10423338	10625953	rs28834106	chr19:10592144	1.1381		ENSG00000266936	264	0.000102038	0.867529	2.75713e-06	0.0233321	0.109034	-1	0.69697	Bnaive	eQTL	pvalue	NA	NA
chr19:16444965_16814328	EPS15L1	chr19	16444965	16814328	rs58166386	chr19:16559421	1.095		ENSG00000267218	401	0.0150351	0.843512	0.000569649	0.0318499	0.109034	1	0.361596	TFH	eQTL	pvalue	NA	NA
chr19:10423338_10625953	KEAP1	chr19	10423338	10625953	rs28834106	chr19:10592144	1.1381	RPS4XP22	ENSG00000239830	268	0.000101967	0.866921	2.82898e-06	0.0239429	0.109032	-1	0.600746	CD4naive	eQTL	pvalue	NA	NA
chr19:10258259_10897760	TYK2	chr19	10258259	10897760	rs34536443	chr19:10463118	1.3037	AP1M2	ENSG00000129354	883	9.52771e-05	0.81006	9.51691e-06	0.0808051	0.10903	-1	0.219706	CD8naive	eQTL	pvalue	0.00134595	7
chr22:22017142_22349088	MAPK1	chr22	22017142	22349088	rs9610458	chr22:22205353	1.121	IGLV5-52	ENSG00000211643	648	8.49719e-07	0.837562	5.42976e-08	0.0534118	0.109025	-1	0.199074	M2	eQTL	pvalue	NA	NA
chr20:62214158_62483911	SLC2A4RG	chr20	62214158	62483911	rs6742	chr20:62374441	1.1727	ZGPAT	ENSG00000197114	655	0.0240249	0.813473	0.0015375	0.05195	0.109015	1	0.691603	TREGnaive	eQTL	pvalue	2.80186e-05	5
chr6:137679234_138285603	TNFAIP3	chr6	137679234	138285603	rs17780048	chr6:138179146	1.254		ENSG00000213109	1100	4.94674e-07	0.787799	6.48631e-08	0.103189	0.109011	1	0.563636	M2	eQTL	pvalue	NA	NA
chr22:22017142_22349088	MAPK1	chr22	22017142	22349088	rs9610458	chr22:22205353	1.121	IGLV3-17	ENSG00000253152	502	8.58454e-07	0.846173	4.55782e-08	0.0448172	0.109009	-1	0.185259	M2	eQTL	pvalue	NA	NA
chr8:144971080_145126375	PLEC	chr8	144971080	145126375	rs3923387	chr8:144986793	1.0732	PARP10	ENSG00000178685	184	0.515105	0.334894	0.0249082	0.016085	0.109008	-1	0.179348	TREG_MEM	eQTL	pvalue	0.00291132	4
chr15:79125587_79260741	RASGRF1	chr15	79125587	79260741	rs62013236	chr15:79247482	1.1334	IDH3A	ENSG00000166411	327	0.0514805	0.814578	0.00148869	0.0234467	0.109006	-1	0.11315	CD4naive	eQTL	pvalue	0.230948	3
chr2:191907655_192030391	STAT4	chr2	191907655	192030391	rs6738544	chr2:191989356	1.0684	INPP1	ENSG00000151689	155	0.533236	0.334515	0.0143525	0.00889474	0.109001	-1	0.154839	M2	eQTL	pvalue	0.000237352	8
chr16:29841225_30438138	TBX6	chr16	29841225	30438138	rs3809627	chr16:30103160	0.9076		ENSG00000260113	311	0.00864778	0.853389	0.000291633	0.0286703	0.109001	1	0.720257	TFH	eQTL	pvalue	NA	NA
chr12:123192738_124002762	PITPNM2	chr12	123192738	124002762	rs7975763	chr12:123604053	0.886		ENSG00000270061	745	0.000314836	0.81749	2.82211e-05	0.0731687	0.108998	-1	0.222819	CD4stim	eQTL	pvalue	NA	NA
chr1:92450091_93431324	GFI1	chr1	92450091	93431324	rs58394161	chr1:92939959	0.8425	CCDC18-AS1	ENSG00000223745	852	3.03583e-10	0.817648	2.72786e-11	0.0733612	0.108991	-1	0.103286	CD4stim	eQTL	pvalue	NA	NA
chr20:52714307_52811728	CYP24A1	chr20	52714307	52811728	rs2585447	chr20:52744437	0.9327	PPIAP10	ENSG00000224530	268	5.98972e-05	0.86532	1.78161e-06	0.0256295	0.108989	1	0.429104	TREG_MEM	eQTL	pvalue	NA	NA
chr11:118447156_118807735	CXCR5	chr11	118447156	118807735	rs6589706	chr11:118747813	1.088	CENATAC-DT	ENSG00000255121	557	0.000115064	0.819009	1.01156e-05	0.0718925	0.108973	-1	0.398564	CD8stim	eQTL	pvalue	NA	NA
chr1:92929865_93512762	DIPK1A	chr1	92929865	93512762	rs1415069	chr1:93426869	0.9313	CCDC18-AS1	ENSG00000223745	900	3.03531e-10	0.817513	2.73354e-11	0.0735147	0.108972	-1	0.127778	CD4stim	eQTL	pvalue	NA	NA
chr19:47540310_47753426	SAE1	chr19	47540310	47753426	rs11083862	chr19:47638539	1.106		ENSG00000269014	93	0.00139413	0.881616	1.28316e-05	0.00800544	0.108972	-1	0.817204	TH17	eQTL	pvalue	NA	NA
chr3:169388322_169601046	LRRIQ4	chr3	169388322	169601046	rs10936602	chr3:169536637	1.1145	GPR160	ENSG00000173890	174	0.00122551	0.87174	2.55141e-05	0.0180399	0.108969	-1	0.0229885	THSTAR	eQTL	pvalue	0.00375672	8
chr16:29841225_30438138	TBX6	chr16	29841225	30438138	rs3809627	chr16:30103160	0.9076	NFATC2IP	ENSG00000176953	63	0.0155086	0.867849	0.000136662	0.00753854	0.108967	-1	0.031746	NK	eQTL	pvalue	0.00232735	6
chr8:129120060_129270866	MYC	chr8	129120060	129270866	rs7819665	chr8:129177769	0.893	MIR1208	ENSG00000221261	372	0.00278958	0.858295	9.73756e-05	0.0298515	0.108966	-1	0.352151	monocytes	eQTL	pvalue	NA	NA
chr16:1041953_1105201	SOX8	chr16	1041953	1105201	rs405343	chr16:1067832	0.8884	C16orf91	ENSG00000174109	148	0.0054466	0.870181	9.65349e-05	0.015314	0.108962	-1	0.324324	TH1	eQTL	pvalue	3.85106e-07	10
chr1:85609016_85939177	SYDE2	chr1	85609016	85939177	rs11161550	chr1:85682020	0.9597	NA	ENSG00000264380	764	1.16086e-05	0.830619	8.45762e-07	0.0604073	0.108961	1	0.450262	TH17	eQTL	pvalue	NA	NA
chr3:121334409_121729409	IQCB1	chr3	121334409	121729409	rs2331964	chr3:121542898	1.1042	PARP9	ENSG00000138496	876	7.57942e-05	0.825616	6.00872e-06	0.0653432	0.108959	1	0.88242	TH2	eQTL	pvalue	5.14044e-06	5
chr19:10258259_10897760	TYK2	chr19	10258259	10897760	rs34536443	chr19:10463118	1.3037		ENSG00000200237	883	9.52895e-05	0.810166	9.51322e-06	0.0807738	0.108956	-1	0.509626	TREG_MEM	eQTL	pvalue	NA	NA
chr10:6038478_6185310	IL2RA	chr10	6038478	6185310	rs11256593	chr10:6117322	1.2048		ENSG00000272764	410	1.2239e-20	0.855902	5.04148e-22	0.0351472	0.108951	-1	0.497561	CD8stim	eQTL	pvalue	NA	NA
chr1:101213532_101663312	SLC30A7	chr1	101213532	101663312	rs11578655	chr1:101412902	0.8673		ENSG00000228084	377	6.31803e-10	0.853772	2.76663e-11	0.0372773	0.10895	1	0.928382	TH2	eQTL	pvalue	NA	NA
chr11:65354926_66061233	TSGA10IP	chr11	65354926	66061233	rs531612	chr11:65705432	0.9155	FIBP	ENSG00000172500	943	0.00318852	0.811857	0.000297761	0.0757065	0.10895	1	0.683987	M2	eQTL	pvalue	0.0147228	6
chr19:10423338_10625953	KEAP1	chr19	10423338	10625953	rs28834106	chr19:10592144	1.1381	PLPPR2	ENSG00000105520	193	0.000103093	0.876298	1.73615e-06	0.0146485	0.108949	1	0.65285	TH1	eQTL	pvalue	NA	1
chr1:92450091_93431324	GFI1	chr1	92450091	93431324	rs58394161	chr1:92939959	0.8425	MTND4P11	ENSG00000234099	52	1.62201e-05	0.884888	1.14702e-07	0.00614863	0.108948	1	0.826923	TH2	eQTL	pvalue	NA	NA
chr16:79108045_79129738	WWOX	chr16	79108045	79129738	rs12925972	chr16:79111297	1.0992		ENSG00000260816	26	0.0491387	0.839608	0.000133859	0.00217824	0.108941	1	0.884615	NK	eQTL	pvalue	NA	NA
chr22:50935082_51045816	ODF3B	chr22	50935082	51045816	rs140522	chr22:50971266	0.8953		ENSG00000213279	38	0.00407336	0.883479	1.6609e-05	0.00349342	0.108938	1	0.710526	NK	eQTL	pvalue	NA	NA
chr1:120135045_120341256	PHGDH	chr1	120135045	120341256	rs483180	chr1:120267505	0.8974	NBPF7	ENSG00000215864	311	0.000432017	0.86607	1.22995e-05	0.0245481	0.108937	-1	0.536977	CD8stim	eQTL	pvalue	NA	NA
chr19:47540310_47753426	SAE1	chr19	47540310	47753426	rs11083862	chr19:47638539	1.106	TGIF1P1	ENSG00000259339	59	0.00205814	0.883322	1.34643e-05	0.00566971	0.108937	1	0.898305	TH17	eQTL	pvalue	NA	NA
chr1:101212872_101621089	EXTL2	chr1	101212872	101621089	rs74449127	chr1:101290432	1.2177		ENSG00000228084	379	6.31706e-10	0.853642	2.77755e-11	0.0374248	0.108934	1	0.923483	TH2	eQTL	pvalue	NA	NA
chr1:160698276_160925186	SLAMF7	chr1	160698276	160925186	rs983494	chr1:160703965	1.1061	NA	ENSG00000223009	392	0.0710633	0.785481	0.00287347	0.0316523	0.10893	1	0.793367	CD8stim	eQTL	pvalue	NA	NA
chr3:159485268_159713078	IL12A	chr3	159485268	159713078	rs1014486	chr3:159691112	1.1108	C3orf80	ENSG00000180044	402	0.000244799	0.849654	1.18907e-05	0.0411617	0.108927	1	0.412935	CD8stim	eQTL	pvalue	NA	9
chr11:118462188_118773904	CXCR5	chr11	118462188	118773904	rs12365699	chr11:118743286	1.1546	HMBS	ENSG00000256269	507	0.000119863	0.851095	5.6279e-06	0.0398523	0.108927	-1	0.859961	TFH	eQTL	pvalue	0.944814	2
chr17:43279320_43781083	MAP3K14	chr17	43279320	43781083	rs7222450	chr17:43407670	1.1034	RN7SL258P	ENSG00000240589	230	0.00774087	0.864069	0.000172006	0.0190911	0.108927	-1	0.334783	TREGnaive	eQTL	pvalue	NA	NA
chr19:10423338_10625953	KEAP1	chr19	10423338	10625953	rs28834106	chr19:10592144	1.1381		ENSG00000267387	263	0.000102072	0.867816	2.73629e-06	0.023155	0.108924	-1	0.380228	THSTAR	eQTL	pvalue	NA	NA
chr20:62214158_62483911	SLC2A4RG	chr20	62214158	62483911	rs6742	chr20:62374441	1.1727	ARFRP1	ENSG00000101246	655	0.024031	0.813678	0.00153418	0.0518378	0.108919	1	0.505344	THSTAR	eQTL	pvalue	0.135718	4
chr2:231046312_231217225	SP140	chr2	231046312	231217225	rs35540610	chr2:231121829	1.1447		ENSG00000261829	436	6.1977e-07	0.844732	3.40857e-08	0.0463491	0.108918	-1	0.426606	CD4stim	eQTL	pvalue	NA	NA
chr20:44594575_44782428	CD40	chr20	44594575	44782428	rs6032662	chr20:44734310	1.1432	WFDC3	ENSG00000124116	319	3.66854e-08	0.865247	1.10017e-09	0.0258392	0.108914	1	0.335423	TREG_MEM	eQTL	pvalue	0.0192375	9
chr1:92450091_93431324	GFI1	chr1	92450091	93431324	rs58394161	chr1:92939959	0.8425	MTCO3P21	ENSG00000232752	50	1.6254e-05	0.886723	8.16984e-08	0.00434806	0.108913	-1	0.14	TH2	eQTL	pvalue	NA	NA
chr19:10258259_10897760	TYK2	chr19	10258259	10897760	rs34536443	chr19:10463118	1.3037	TIMM29	ENSG00000142444	881	9.64251e-05	0.819821	8.38341e-06	0.0711681	0.108906	1	0.307605	NK	eQTL	pvalue	NA	9
chr6:137876882_138124804	OLIG3	chr6	137876882	138124804	rs631204	chr6:137959455	1.1194	MAP3K5	ENSG00000197442	477	5.36083e-07	0.853739	2.35305e-08	0.0373646	0.108895	1	0.628931	CD4stim	eQTL	pvalue	0.995108	2
chr11:118617158_118947933	BCL9L	chr11	118617158	118947933	rs149114341	chr11:118783424	1.3559		ENSG00000254892	467	0.000139323	0.849221	6.86652e-06	0.041745	0.108888	1	0.526767	CD4stim	eQTL	pvalue	NA	NA
chr5:6633447_6821401	TENT4A	chr5	6633447	6821401	rs34681760	chr5:6712834	1.0835	NSUN2	ENSG00000037474	333	0.189182	0.487898	0.0598334	0.154201	0.108886	-1	0.603604	CD8naive	eQTL	pvalue	0.961846	3
chr1:92450091_93431324	GFI1	chr1	92450091	93431324	rs58394161	chr1:92939959	0.8425	HSP90B3P	ENSG00000203914	659	2.86695e-09	0.826937	2.22902e-10	0.0641844	0.108879	-1	0.224583	Bnaive	eQTL	pvalue	NA	NA
chr16:1041953_1105201	SOX8	chr16	1041953	1105201	rs405343	chr16:1067832	0.8884	TSR3	ENSG00000007520	146	0.00571138	0.869896	0.000101921	0.0154146	0.108876	-1	0.253425	TFH	eQTL	pvalue	0.00240758	7
chr11:46876450_47860184	MYBPC3	chr11	46876450	47860184	rs2269434	chr11:47360412	0.9175	ARHGAP1	ENSG00000175220	934	0.0255286	0.782339	0.00263438	0.0806232	0.108874	1	0.828694	CD4stim	eQTL	pvalue	0.185565	2
chr2:60958287_61741947	PUS10	chr2	60958287	61741947	rs1177228	chr2:61242410	1.1134	MIR5192	ENSG00000266097	456	0.0231934	0.805266	0.00175747	0.06091	0.108873	-1	0.265351	TH1	eQTL	pvalue	NA	NA
chr16:11031156_11498745	RMI2	chr16	11031156	11498745	rs34947566	chr16:11412926	1.1412	ATF7IP2	ENSG00000166669	945	1.09264e-18	0.813755	1.04041e-19	0.0773771	0.108867	1	0.813757	TH17	eQTL	pvalue	0.797518	3
chr1:92652691_93519650	EVI5	chr1	92652691	93519650	rs139504223	chr1:93152635	0.8655	NA	ENSG00000230439	400	8.12431e-10	0.860312	2.92087e-11	0.0308212	0.108866	-1	0.485	CD4stim	eQTL	pvalue	NA	NA
chr11:118462188_118773904	CXCR5	chr11	118462188	118773904	rs12365699	chr11:118743286	1.1546		ENSG00000201535	507	0.000119529	0.848724	5.97056e-06	0.0422854	0.108865	1	0.745562	TREGnaive	eQTL	pvalue	NA	NA
chr11:65354926_66061233	TSGA10IP	chr11	65354926	66061233	rs531612	chr11:65705432	0.9155		ENSG00000201733	949	0.00321445	0.818458	0.00027218	0.0691933	0.108862	-1	0.377239	TH17	eQTL	pvalue	NA	NA
chr19:6615889_6693163	TNFSF14	chr19	6615889	6693163	rs1077667	chr19:6668972	1.164	GTF2F1	ENSG00000125651	262	9.34739e-07	0.867974	2.50622e-08	0.0231632	0.108862	1	0.648855	TH1	eQTL	pvalue	0.0287353	5
chr5:35728440_36153781	IL7R	chr5	35728440	36153781	rs10063294	chr5:35877505	0.9057	SKP2	ENSG00000145604	785	7.08142e-05	0.810261	7.07112e-06	0.0807995	0.108862	1	0.705732	TREGnaive	eQTL	pvalue	0.994259	2
chr2:68537842_68865032	PLEK	chr2	68537842	68865032	rs12622670	chr2:68646536	1.1127	ARHGAP25	ENSG00000163219	702	3.57303e-05	0.836632	2.33094e-06	0.0544707	0.108859	-1	0.350427	CD8stim	eQTL	pvalue	0.438207	2
chr6:135188731_135538639	MYB	chr6	135188731	135538639	rs2327586	chr6:135495226	1.1113	COX5BP2	ENSG00000213111	210	0.000643251	0.874235	1.20387e-05	0.0162527	0.108857	-1	0.671429	CD4naive	eQTL	pvalue	NA	NA
chr3:28046063_28121275	CMC1	chr3	28046063	28121275	rs438613	chr3:28072086	1.148		ENSG00000223968	113	1.68967e-11	0.879283	2.30007e-13	0.0118604	0.108857	1	0.60177	NK	eQTL	pvalue	NA	NA
chr19:10258259_10897760	TYK2	chr19	10258259	10897760	rs34536443	chr19:10463118	1.3037	PLPPR2	ENSG00000105520	644	9.85621e-05	0.837801	6.27596e-06	0.0532383	0.108856	1	0.68323	monocytes	eQTL	pvalue	NA	1
chr14:103199716_103463149	TRAF3	chr14	103199716	103463149	rs12147246	chr14:103265844	0.9054	MOK	ENSG00000080823	239	0.000235747	0.866217	6.74806e-06	0.0246858	0.108855	1	0.874477	CD8naive	eQTL	pvalue	5.96438e-17	9
chr10:5989954_6190329	IL2RA	chr10	5989954	6190329	rs12722559	chr10:6070273	1.2494		ENSG00000272764	502	1.20927e-20	0.845666	6.51888e-22	0.045479	0.108855	-1	0.591633	TH2	eQTL	pvalue	NA	NA
chr19:49738081_49925208	CD37	chr19	49738081	49925208	rs1465697	chr19:49837246	0.8831	NA	ENSG00000264213	33	0.00216029	0.886561	6.177e-06	0.00242612	0.108847	1	1	TREG_MEM	eQTL	pvalue	NA	NA
chr16:1041953_1105201	SOX8	chr16	1041953	1105201	rs405343	chr16:1067832	0.8884		ENSG00000260425	146	0.00568104	0.865275	0.000132453	0.020065	0.108846	1	0.767123	TREG_MEM	eQTL	pvalue	NA	NA
chr15:90831146_91201561	ZNF774	chr15	90831146	91201561	rs6496663	chr15:90887584	0.9043	MIR9-3HG	ENSG00000255571	223	0.00731654	0.866318	0.000147664	0.0173753	0.108842	1	0.784753	Bnaive	eQTL	pvalue	NA	NA
chr1:92929865_93512762	DIPK1A	chr1	92929865	93512762	rs1415069	chr1:93426869	0.9313	DNTTIP2	ENSG00000067334	247	8.46683e-06	0.856805	3.40466e-07	0.0343448	0.108841	1	0.753036	CD4naive	eQTL	pvalue	0.000217904	5
chr1:160698276_160925186	SLAMF7	chr1	160698276	160925186	rs983494	chr1:160703965	1.1061		ENSG00000258465	387	0.0716896	0.792247	0.0022683	0.0249583	0.108837	1	0.387597	TH2	eQTL	pvalue	NA	2
chr18:56206955_56320360	ALPK2	chr18	56206955	56320360	rs4940730	chr18:56269737	1.0254		ENSG00000267787	165	0.0118021	0.86665	0.000172286	0.0125425	0.108833	-1	0.418182	TREGnaive	eQTL	pvalue	NA	NA
chr7:149128286_149433143	ZNF746	chr7	149128286	149433143	rs354033	chr7:149289464	1.114	ZNF786	ENSG00000197362	465	0.000684345	0.855628	2.79457e-05	0.0348313	0.108829	1	0.565591	TFH	eQTL	pvalue	1.40004e-08	7
chr11:65354926_66061233	TSGA10IP	chr11	65354926	66061233	rs531612	chr11:65705432	0.9155		ENSG00000201733	949	0.00318155	0.810082	0.000305231	0.0776086	0.108823	-1	0.451001	CD8naive	eQTL	pvalue	NA	NA
chr22:22017142_22349088	MAPK1	chr22	22017142	22349088	rs9610458	chr22:22205353	1.121		ENSG00000236118	648	8.50409e-07	0.838242	5.38154e-08	0.0529366	0.10882	1	0.66821	monocytes	eQTL	pvalue	NA	NA
chr17:43279320_43781083	MAP3K14	chr17	43279320	43781083	rs7222450	chr17:43407670	1.1034		ENSG00000267211	133	0.0144054	0.865608	0.000184629	0.0109854	0.108817	-1	0.383459	TFH	eQTL	pvalue	NA	NA
chr19:49738081_49925208	CD37	chr19	49738081	49925208	rs1465697	chr19:49837246	0.8831	RPL18	ENSG00000063177	349	7.1348e-06	0.8517	3.31629e-07	0.0394786	0.108814	-1	0.335244	CD4stim	eQTL	pvalue	0.554781	2
chr5:176525029_176837504	RGS14	chr5	176525029	176837504	rs67111717	chr5:176790162	1.1003	B4GALT7	ENSG00000027847	231	0.0374201	0.828774	0.00108444	0.0239091	0.108813	-1	0.584416	NK	eQTL	pvalue	0.0031975	7
chr8:128088066_128211494	POU5F1B	chr8	128088066	128211494	rs735542	chr8:128175696	1.0881		ENSG00000253220	196	0.328366	0.544906	0.00677747	0.011138	0.108813	1	0.852041	THSTAR	eQTL	pvalue	NA	NA
chr22:22017142_22349088	MAPK1	chr22	22017142	22349088	rs9610458	chr22:22205353	1.121	TUBA3GP	ENSG00000249680	646	8.39611e-07	0.827599	6.46238e-08	0.0635904	0.10881	1	0.571207	NK	eQTL	pvalue	NA	NA
chr16:1041953_1105201	SOX8	chr16	1041953	1105201	rs405343	chr16:1067832	0.8884	TBL3	ENSG00000183751	146	0.00572224	0.87155	9.15225e-05	0.0138309	0.108805	-1	0.143836	TREG_MEM	eQTL	pvalue	1.53647e-06	4
chr11:65354926_66061233	TSGA10IP	chr11	65354926	66061233	rs531612	chr11:65705432	0.9155	C1QBPP2	ENSG00000213409	692	0.00330301	0.818198	0.000280666	0.0694159	0.108802	-1	0.697977	CD4naive	eQTL	pvalue	NA	NA
chr11:65354926_66061233	TSGA10IP	chr11	65354926	66061233	rs531612	chr11:65705432	0.9155	EIF1AD	ENSG00000175376	949	0.00311957	0.794301	0.000367296	0.0934116	0.1088	1	0.56059	CD4naive	eQTL	pvalue	0.181571	7
chr14:75945376_76028941	BATF	chr14	75945376	76028941	rs34695601	chr14:76014298	1.1157		ENSG00000258820	136	0.0125315	0.820107	0.000883051	0.0576812	0.108797	1	0.345588	TFH	eQTL	pvalue	NA	NA
chr1:157481253_157815203	FCRL3	chr1	157481253	157815203	rs2317231	chr1:157686337	1.1058	OR10AA1P	ENSG00000180409	41	0.0358448	0.851719	0.000151549	0.00349221	0.108792	-1	0.195122	M2	eQTL	pvalue	NA	NA
chr2:112425029_112642886	ANAPC1	chr2	112425029	112642886	rs71252597	chr2:112492986	0.8024		ENSG00000270190	295	0.00092885	0.86696	2.50814e-05	0.0233015	0.108785	-1	0.155932	CD4naive	eQTL	pvalue	NA	NA
chr19:49738081_49925208	CD37	chr19	49738081	49925208	rs1465697	chr19:49837246	0.8831	MAMSTR	ENSG00000176909	349	7.2146e-06	0.861226	2.521e-07	0.029985	0.108782	-1	0.00286533	THSTAR	eQTL	pvalue	0.00123326	5
chr19:10258259_10897760	TYK2	chr19	10258259	10897760	rs34536443	chr19:10463118	1.3037	FBXL12	ENSG00000127452	875	9.65611e-05	0.820977	8.26222e-06	0.0701379	0.10878	1	0.745143	monocytes	eQTL	pvalue	0.0145183	5
chr1:92173722_92239336	TGFBR3	chr1	92173722	92239336	rs12133753	chr1:92222089	1.1329	EPHX4	ENSG00000172031	147	0.0018499	0.878318	2.34563e-05	0.0110281	0.10878	-1	0.408163	CD8stim	eQTL	pvalue	0.0335439	5
chr5:176525029_176837504	RGS14	chr5	176525029	176837504	rs67111717	chr5:176790162	1.1003	NOP16	ENSG00000048162	222	0.037543	0.831138	0.000978826	0.0215608	0.108779	1	0.581081	M2	eQTL	pvalue	0.145045	7
chr19:49738081_49925208	CD37	chr19	49738081	49925208	rs1465697	chr19:49837246	0.8831	PRRG2	ENSG00000126460	349	7.18823e-06	0.858078	2.78504e-07	0.033137	0.108778	-1	0.00286533	CD4naive	eQTL	pvalue	5.96506e-05	8
chr14:75945376_76028941	BATF	chr14	75945376	76028941	rs34695601	chr14:76014298	1.1157	FLVCR2	ENSG00000119686	136	0.0132479	0.866987	0.000167021	0.0108217	0.108776	1	0.823529	TH2	eQTL	pvalue	0.000368276	6
chr1:192477815_192545099	RGS1	chr1	192477815	192545099	rs1323292	chr1:192541021	1.1316	RGS13	ENSG00000127074	89	0.000680265	0.880697	7.68443e-06	0.00983978	0.108775	-1	0.0224719	TH2	eQTL	pvalue	9.33798e-05	8
chr11:60760530_60835043	CD6	chr11	60760530	60835043	rs4939490	chr11:60793651	1.1464	MS4A1	ENSG00000156738	174	1.51987e-09	0.877599	2.37885e-11	0.0136271	0.108774	1	0.695402	TH2	eQTL	pvalue	0.0153882	8
chr5:141414305_141597351	NDFIP1	chr5	141414305	141597351	rs249677	chr5:141539339	0.9256	PCDHB7	ENSG00000113212	288	0.134934	0.73044	0.00404938	0.0218118	0.108765	1	0.829861	TFH	eQTL	pvalue	1.30424e-15	10
chr16:11193828_11521191	RMI2	chr16	11193828	11521191	rs146566517	chr16:11353879	0.469		ENSG00000260488	1064	2.1547e-18	0.811273	2.12664e-19	0.079962	0.108765	1	0.634398	TH1	eQTL	pvalue	NA	NA
chr1:92652691_93519650	EVI5	chr1	92652691	93519650	rs139504223	chr1:93152635	0.8655		ENSG00000229567	1061	2.89473e-10	0.77965	4.14715e-11	0.111588	0.108762	1	0.6541	CD8stim	eQTL	pvalue	NA	NA
chr5:176525029_176837504	RGS14	chr5	176525029	176837504	rs67111717	chr5:176790162	1.1003	CLTB	ENSG00000175416	263	0.0374119	0.828616	0.00109377	0.0241165	0.108762	1	0.870722	TFH	eQTL	pvalue	0.115492	4
chr7:149128286_149433143	ZNF746	chr7	149128286	149433143	rs354033	chr7:149289464	1.114		ENSG00000260555	465	0.000680734	0.851112	3.16122e-05	0.0394155	0.108761	1	0.63871	CD8naive	eQTL	pvalue	NA	NA
chr22:22017142_22349088	MAPK1	chr22	22017142	22349088	rs9610458	chr22:22205353	1.121		ENSG00000272829	629	8.44079e-07	0.832003	6.02055e-08	0.0592354	0.10876	-1	0.17806	TH17	eQTL	pvalue	NA	NA
chr18:56206955_56320360	ALPK2	chr18	56206955	56320360	rs4940730	chr18:56269737	1.0254	ZNF532	ENSG00000074657	175	0.0117702	0.864314	0.000205082	0.0149508	0.10876	-1	0.48	CD4naive	eQTL	pvalue	0.905138	2
chr11:118462188_118773904	CXCR5	chr11	118462188	118773904	rs12365699	chr11:118743286	1.1546	FXYD2	ENSG00000137731	418	0.000218879	0.852751	9.84901e-06	0.0382628	0.108758	-1	0.380383	TH1	eQTL	pvalue	0.698944	7
chr12:9445978_9939813	CLECL1	chr12	9445978	9939813	rs7977720	chr12:9866349	0.903	SLC25A39P2	ENSG00000257016	494	4.39011e-05	0.850809	2.08993e-06	0.0403944	0.108751	-1	0.107287	NK	eQTL	pvalue	NA	NA
chr2:112423188_113109590	MERTK	chr2	112423188	113109590	rs57116599	chr2:112770799	0.8869		ENSG00000227992	824	0.000267173	0.824674	2.15116e-05	0.0662902	0.108748	1	0.559466	CD4naive	eQTL	pvalue	NA	NA
chr2:231046312_231217225	SP140	chr2	231046312	231217225	rs35540610	chr2:231121829	1.1447	SP100	ENSG00000067066	436	6.27394e-07	0.855124	2.65876e-08	0.0361295	0.108746	-1	0.493119	THSTAR	eQTL	pvalue	8.71376e-07	4
chr3:101645933_101805935	ZPLD1	chr3	101645933	101805935	rs4325907	chr3:101749022	0.9055	FAM172BP	ENSG00000175841	354	0.000327056	0.852951	1.45986e-05	0.037964	0.108743	1	0.166667	CD8stim	eQTL	pvalue	NA	NA
chr19:10258259_10897760	TYK2	chr19	10258259	10897760	rs34536443	chr19:10463118	1.3037	KEAP1	ENSG00000079999	883	9.64119e-05	0.819709	8.41636e-06	0.0714484	0.108738	-1	0.402039	TREGnaive	eQTL	pvalue	0.251629	4
chr14:52228101_52368559	GNG2	chr14	52228101	52368559	rs11852059	chr14:52306091	0.908	COX5AP2	ENSG00000258981	366	0.0670381	0.79569	0.00222577	0.0263094	0.108737	1	0.704918	THSTAR	eQTL	pvalue	NA	NA
chr19:10423338_10625953	KEAP1	chr19	10423338	10625953	rs28834106	chr19:10592144	1.1381	FBXL12	ENSG00000127452	268	0.000102445	0.870984	2.38576e-06	0.020175	0.108736	-1	0.481343	TREGnaive	eQTL	pvalue	0.0145183	5
chr2:68537842_68865032	PLEK	chr2	68537842	68865032	rs12622670	chr2:68646536	1.1127	WDR92	ENSG00000243667	700	3.54429e-05	0.829903	2.62359e-06	0.0613232	0.108736	-1	0.327143	M2	eQTL	pvalue	0.805659	4
chr19:45110119_45187302	PVR	chr19	45110119	45187302	rs7260482	chr19:45143942	0.9152	RN7SL368P	ENSG00000239948	109	0.176418	0.70101	0.00280402	0.0110333	0.108735	1	0.614679	TH1	eQTL	pvalue	NA	NA
chr12:123192738_124002762	PITPNM2	chr12	123192738	124002762	rs7975763	chr12:123604053	0.886	NA	ENSG00000269923	688	0.000406845	0.83213	2.87535e-05	0.0587017	0.108732	1	0.696221	monocytes	eQTL	pvalue	NA	NA
chr1:92929865_93512762	DIPK1A	chr1	92929865	93512762	rs1415069	chr1:93426869	0.9313	RN7SL653P	ENSG00000239794	612	3.11612e-10	0.838576	1.9621e-11	0.0526931	0.108731	-1	0.187908	CD4stim	eQTL	pvalue	NA	NA
chr11:118462188_118773904	CXCR5	chr11	118462188	118773904	rs12365699	chr11:118743286	1.1546	CXCR5	ENSG00000160683	507	0.000119169	0.846169	6.3496e-06	0.0449769	0.108729	1	0.642998	TH2	eQTL	pvalue	0.160254	3
chr1:101213532_101663312	SLC30A7	chr1	101213532	101663312	rs11578655	chr1:101412902	0.8673	HNRNPA1P68	ENSG00000230946	673	6.0196e-10	0.813448	5.7672e-11	0.0778254	0.108726	1	0.759287	TREGnaive	eQTL	pvalue	NA	NA
chr19:10423338_10625953	KEAP1	chr19	10423338	10625953	rs28834106	chr19:10592144	1.1381	EIF3G	ENSG00000130811	264	0.000102457	0.871087	2.37499e-06	0.0200834	0.108725	-1	0.772727	Bnaive	eQTL	pvalue	0.983422	2
chr5:40288878_40610506	TTC33	chr5	40288878	40610506	rs6880809	chr5:40429250	0.973	TTC33	ENSG00000113638	731	1.62837e-12	0.806953	1.70385e-13	0.0843271	0.10872	1	0.752394	Bnaive	eQTL	pvalue	0.0226185	6
chr11:118000454_118904452	PHLDB1	chr11	118000454	118904452	rs34026809	chr11:118480695	0.8643	CBL	ENSG00000110395	1238	0.000110902	0.787552	1.46045e-05	0.103603	0.108719	1	0.578352	Bnaive	eQTL	pvalue	0.00678736	3
chr14:75945376_76028941	BATF	chr14	75945376	76028941	rs34695601	chr14:76014298	1.1157	ESRRB	ENSG00000119715	130	0.013254	0.867386	0.000161803	0.0104802	0.108717	-1	0.130769	NK	eQTL	pvalue	0.542081	3
chr7:3099256_3199823	CARD11	chr7	3099256	3199823	rs10951042	chr7:3139417	1.0817	SNX8	ENSG00000106266	238	0.172846	0.69215	0.00527472	0.0210136	0.108715	-1	0.180672	TFH	eQTL	pvalue	0.165171	3
chr11:118000454_118904452	PHLDB1	chr11	118000454	118904452	rs34026809	chr11:118480695	0.8643	RNU6-262P	ENSG00000222249	1023	0.000113556	0.806367	1.19563e-05	0.0847938	0.108713	-1	0.510264	M2	eQTL	pvalue	NA	NA
chr1:101212872_101621089	EXTL2	chr1	101212872	101621089	rs74449127	chr1:101290432	1.2177	VCAM1	ENSG00000162692	591	6.12855e-10	0.828228	4.67433e-11	0.0630613	0.108711	-1	0.323181	CD4naive	eQTL	pvalue	0.781503	2
chr22:22017142_22349088	MAPK1	chr22	22017142	22349088	rs9610458	chr22:22205353	1.121	IGLVI-56	ENSG00000253126	644	8.4765e-07	0.835523	5.66855e-08	0.0557658	0.10871	1	0.776398	CD4naive	eQTL	pvalue	NA	NA
chr20:62214158_62483911	SLC2A4RG	chr20	62214158	62483911	rs6742	chr20:62374441	1.1727	MHENCR	ENSG00000232442	649	0.0249028	0.81515	0.00152241	0.0497248	0.1087	1	0.785824	NK	eQTL	pvalue	NA	NA
chr6:119066020_119449385	MCM9 - ASF1A	chr6	119066020	119449385	rs11542663	chr6:119215402	1.0833	BRD7P3	ENSG00000169075	768	0.24721	0.575308	0.0207061	0.0480786	0.108698	1	0.871094	Bnaive	eQTL	pvalue	NA	NA
chr20:62214158_62483911	SLC2A4RG	chr20	62214158	62483911	rs6742	chr20:62374441	1.1727	DPH3P1	ENSG00000233838	643	0.0238821	0.808629	0.0016897	0.0571032	0.108696	-1	0.267496	CD8stim	eQTL	pvalue	NA	NA
chr17:34665281_34997201	ZNHIT3	chr17	34665281	34997201	rs4796224	chr17:34842521	0.9181	NA	ENSG00000161583	243	0.0149903	0.85684	0.000336729	0.0191386	0.108695	1	0.90535	THSTAR	eQTL	pvalue	NA	NA
chr22:22017142_22349088	MAPK1	chr22	22017142	22349088	rs9610458	chr22:22205353	1.121	NA	ENSG00000182502	650	8.50938e-07	0.838764	5.34143e-08	0.0525414	0.108694	-1	0.155385	CD4stim	eQTL	pvalue	NA	NA
chr7:49883749_50304782	SPATA48	chr7	49883749	50304782	rs10230723	chr7:50239880	1.1073		ENSG00000228005	669	0.062508	0.765143	0.00481582	0.0588404	0.108693	-1	0.143498	THSTAR	eQTL	pvalue	NA	NA
chr17:73033162_73583027	GRB2	chr17	73033162	73583027	rs9900529	chr17:73335776	1.0994	GALR2	ENSG00000182687	917	0.0239271	0.781322	0.00256042	0.0834997	0.108691	1	0.720829	TREG_MEM	eQTL	pvalue	0.00797094	9
chr6:159323833_159522796	TAGAP	chr6	159323833	159522796	rs1738074	chr6:159465977	0.8925	IGF2R	ENSG00000197081	249	3.46584e-06	0.863016	1.1405e-07	0.0282905	0.10869	1	0.742972	TREGnaive	eQTL	pvalue	0.999999	1
chr22:22017142_22349088	MAPK1	chr22	22017142	22349088	rs9610458	chr22:22205353	1.121	PRAME	ENSG00000185686	650	8.52928e-07	0.840725	5.14292e-08	0.0505847	0.108689	-1	0.226154	CD4stim	eQTL	pvalue	0.000838035	7
chr16:1041953_1105201	SOX8	chr16	1041953	1105201	rs405343	chr16:1067832	0.8884		ENSG00000230428	146	0.00573416	0.873365	8.0373e-05	0.0121329	0.108688	-1	0.760274	Bnaive	eQTL	pvalue	NA	NA
chr1:192477815_192545099	RGS1	chr1	192477815	192545099	rs1323292	chr1:192541021	1.1316	B3GALT2	ENSG00000162630	89	0.000680997	0.881644	7.02395e-06	0.0089848	0.108683	-1	0.011236	TFH	eQTL	pvalue	0.4911	2
chr4:121992040_122147741	TNIP3	chr4	121992040	122147741	rs17051321	chr4:122119449	0.9097	NDNF	ENSG00000173376	179	0.0121567	0.862029	0.000239741	0.0168913	0.108683	1	0.195531	TH2	eQTL	pvalue	0.15272	3
chr8:79005727_79716536	PKIA	chr8	79005727	79716536	rs28703878	chr8:79417222	0.8749	LINC02605	ENSG00000261618	1248	0.000139309	0.775495	2.0797e-05	0.115663	0.108682	1	0.384615	CD8stim	eQTL	pvalue	NA	NA
chr19:18164862_18409068	MPV17L2	chr19	18164862	18409068	rs4808760	chr19:18301979	0.8741	DDA1	ENSG00000130311	475	6.67704e-08	0.837694	4.28323e-09	0.0536283	0.108677	-1	0.32	NK	eQTL	pvalue	0.893417	2
chr10:80999869_81071087	ZMIZ1	chr10	80999869	81071087	rs1250551	chr10:81059335	0.8907	C1DP3	ENSG00000224760	104	6.26899e-06	0.882311	6.47768e-08	0.00900816	0.108675	1	0.644231	TH17	eQTL	pvalue	NA	NA
chr17:73033162_73583027	GRB2	chr17	73033162	73583027	rs9900529	chr17:73335776	1.0994	FOXJ1	ENSG00000129654	793	0.0245577	0.801836	0.00193283	0.0630002	0.108673	1	0.84111	TH1	eQTL	pvalue	0.826867	2
chr19:10744807_11274530	SMARCA4	chr19	10744807	11274530	rs12609500	chr19:11173928	1.0997		ENSG00000266978	778	0.0225858	0.806144	0.00170927	0.0608992	0.108662	1	0.539846	M2	eQTL	pvalue	NA	NA
chr6:135591392_136145479	AHI1	chr6	135591392	136145479	rs4896153	chr6:135833463	0.8708	RN7SKP299	ENSG00000271765	437	2.12909e-07	0.857361	8.46522e-09	0.0339799	0.108659	1	0.496568	M2	eQTL	pvalue	NA	NA
chr7:3099256_3199823	CARD11	chr7	3099256	3199823	rs10951042	chr7:3139417	1.0817	GNA12	ENSG00000146535	237	0.171728	0.687672	0.00640446	0.0255375	0.108659	1	0.611814	M2	eQTL	pvalue	0.90827	2
chr1:160162872_160430469	VANGL2	chr1	160162872	160430469	rs3737798	chr1:160389984	1.0911	NCSTN	ENSG00000162736	279	0.0353135	0.724348	0.00612639	0.125556	0.108657	-1	0.232975	CD4naive	eQTL	pvalue	0.999982	1
chr4:87502391_88275366	AFF1	chr4	87502391	88275366	rs2705616	chr4:87862396	0.9207		ENSG00000251411	1159	0.0580704	0.724023	0.00812	0.101132	0.108655	-1	0.278689	CD4naive	eQTL	pvalue	NA	NA
chr1:157481253_157815203	FCRL3	chr1	157481253	157815203	rs2317231	chr1:157686337	1.1058		ENSG00000227217	636	0.000170188	0.839626	1.0469e-05	0.0515401	0.108653	-1	0.504717	TFH	eQTL	pvalue	NA	NA
chr20:52743876_52820330	CYP24A1	chr20	52743876	52820330	rs2248137	chr20:52789743	0.894	ZNF217	ENSG00000171940	278	6.02447e-05	0.870351	1.45666e-06	0.0209356	0.108651	-1	0.258993	THSTAR	eQTL	pvalue	0.995448	1
chr3:28046063_28121275	CMC1	chr3	28046063	28121275	rs438613	chr3:28072086	1.148	LINC01980	ENSG00000225548	113	1.69628e-11	0.882719	1.68048e-13	0.00863633	0.108645	1	0.513274	CD4naive	eQTL	pvalue	NA	NA
chr20:62214158_62483911	SLC2A4RG	chr20	62214158	62483911	rs6742	chr20:62374441	1.1727	ZNF512B	ENSG00000196700	656	0.0240672	0.814906	0.00150599	0.0508836	0.108637	1	0.702744	CD4naive	eQTL	pvalue	0.999557	1
chr20:52714307_52811728	CYP24A1	chr20	52714307	52811728	rs2585447	chr20:52744437	0.9327	ZNF217	ENSG00000171940	268	6.02352e-05	0.870203	1.4682e-06	0.0211021	0.108633	1	0.350746	THSTAR	eQTL	pvalue	0.995448	1
chr16:29841225_30438138	TBX6	chr16	29841225	30438138	rs3809627	chr16:30103160	0.9076	MIR3680-2	ENSG00000266758	310	0.00860565	0.849215	0.000337716	0.0332176	0.108624	-1	0.23871	M2	eQTL	pvalue	NA	NA
chr22:22017142_22349088	MAPK1	chr22	22017142	22349088	rs9610458	chr22:22205353	1.121	IGLV3-9	ENSG00000211670	363	1.11526e-06	0.85513	4.74133e-08	0.0362456	0.108623	1	0.743802	monocytes	eQTL	pvalue	NA	NA
chr12:9445978_9939813	CLECL1	chr12	9445978	9939813	rs7977720	chr12:9866349	0.903	EIF2S3B	ENSG00000180574	540	4.34393e-05	0.841899	2.55623e-06	0.0494337	0.108621	-1	0.440741	CD8stim	eQTL	pvalue	NA	8
chr19:18164862_18409068	MPV17L2	chr19	18164862	18409068	rs4808760	chr19:18301979	0.8741	RN7SL513P	ENSG00000239821	479	6.81724e-08	0.855284	2.886e-09	0.0360988	0.108617	1	0.498956	TH1	eQTL	pvalue	NA	NA
chr1:160162872_160430469	VANGL2	chr1	160162872	160430469	rs3737798	chr1:160389984	1.0911	ITLN1	ENSG00000179914	278	0.0404605	0.829922	0.000981576	0.0200254	0.108611	1	0.92446	THSTAR	eQTL	pvalue	0.00489119	7
chr4:87502391_88275366	AFF1	chr4	87502391	88275366	rs2705616	chr4:87862396	0.9207	MAPK10	ENSG00000109339	1159	0.0589354	0.734808	0.00725885	0.0903949	0.108603	-1	0.372735	TREG_MEM	eQTL	pvalue	0.83415	3
chr1:92652691_93519650	EVI5	chr1	92652691	93519650	rs139504223	chr1:93152635	0.8655	DNTTIP2	ENSG00000067334	270	8.44759e-06	0.854859	3.62144e-07	0.0365388	0.108594	1	0.692593	CD4naive	eQTL	pvalue	0.000217904	5
chr19:10744807_11274530	SMARCA4	chr19	10744807	11274530	rs12609500	chr19:11173928	1.0997	ICAM5	ENSG00000105376	782	0.0222477	0.794054	0.00204987	0.0730545	0.108594	-1	0.175192	TH2	eQTL	pvalue	NA	3
chr22:22017142_22349088	MAPK1	chr22	22017142	22349088	rs9610458	chr22:22205353	1.121	IGLV1-41	ENSG00000253818	646	8.45699e-07	0.8336	5.87552e-08	0.0578061	0.108593	1	0.651703	NK	eQTL	pvalue	NA	NA
chr6:137407099_137466087	IL22RA2	chr6	137407099	137466087	rs62420820	chr6:137438057	1.1471	BCLAF1	ENSG00000029363	103	6.86598e-08	0.88263	6.91238e-10	0.00877737	0.108592	1	0.31068	TFH	eQTL	pvalue	NA	6
chr19:49738081_49925208	CD37	chr19	49738081	49925208	rs1465697	chr19:49837246	0.8831	ODAD1	ENSG00000105479	149	0.00148768	0.875571	2.45248e-05	0.0143254	0.108591	-1	0.114094	CD8naive	eQTL	pvalue	NA	6
chr5:176525029_176837504	RGS14	chr5	176525029	176837504	rs67111717	chr5:176790162	1.1003	LMAN2	ENSG00000169223	262	0.0376212	0.833249	0.000892164	0.0196514	0.108586	-1	0.492366	CD4stim	eQTL	pvalue	0.0500443	6
chr16:29841225_30438138	TBX6	chr16	29841225	30438138	rs3809627	chr16:30103160	0.9076	SPNS1	ENSG00000169682	89	0.015425	0.868151	0.000138736	0.00769976	0.108585	-1	0.0449438	CD4naive	eQTL	pvalue	0.258447	4
chr11:118447156_118807735	CXCR5	chr11	118447156	118807735	rs6589706	chr11:118747813	1.088	FXYD2	ENSG00000137731	440	0.000218531	0.851394	1.02414e-05	0.0397918	0.108585	-1	0.409091	TH1	eQTL	pvalue	0.698944	7
chr15:79125587_79260741	RASGRF1	chr15	79125587	79260741	rs62013236	chr15:79247482	1.1334	MIR1827	ENSG00000221476	326	0.0511828	0.809863	0.00181186	0.0285604	0.108582	-1	0.791411	TH1	eQTL	pvalue	NA	NA
chr22:22017142_22349088	MAPK1	chr22	22017142	22349088	rs9610458	chr22:22205353	1.121	IGLV3-12	ENSG00000211667	436	8.91864e-07	0.85231	4.10434e-08	0.0391146	0.108574	-1	0.204128	CD8stim	eQTL	pvalue	NA	NA
chr1:2407781_2779397	PRXL2B	chr1	2407781	2779397	rs6670198	chr1:2520527	0.865	NA	ENSG00000271847	308	1.09254e-11	0.861996	3.74422e-13	0.0294327	0.108571	1	0.834416	TH2	eQTL	pvalue	NA	NA
chr3:121334409_121729409	IQCB1	chr3	121334409	121729409	rs2331964	chr3:121542898	1.1042	RNU4-62P	ENSG00000222057	876	7.56909e-05	0.82478	6.11899e-06	0.0665681	0.108571	1	0.692922	TH1	eQTL	pvalue	NA	NA
chr1:2407781_2779397	PRXL2B	chr1	2407781	2779397	rs6670198	chr1:2520527	0.865	WRAP73	ENSG00000116213	101	4.8369e-11	0.88278	4.8002e-13	0.00865224	0.108568	1	0.60396	TH17	eQTL	pvalue	0.026922	5
chr14:103199716_103463149	TRAF3	chr14	103199716	103463149	rs12147246	chr14:103265844	0.9054	CKB	ENSG00000166165	239	0.000237185	0.871498	5.38877e-06	0.0196916	0.108568	-1	0.723849	CD4stim	eQTL	pvalue	0.850845	3
chr19:10423338_10625953	KEAP1	chr19	10423338	10625953	rs28834106	chr19:10592144	1.1381		ENSG00000267387	268	0.000101489	0.862858	3.36163e-06	0.028472	0.108565	-1	0.257463	TFH	eQTL	pvalue	NA	NA
chr1:85609016_85939177	SYDE2	chr1	85609016	85939177	rs11161550	chr1:85682020	0.9597	DDAH1	ENSG00000153904	764	1.15694e-05	0.827815	8.90486e-07	0.0636078	0.108565	1	0.63089	TH17	eQTL	pvalue	0.168277	6
chr17:57475896_58223430	VMP1	chr17	57475896	58223430	rs2150879	chr17:57859210	1.1091	H3P42	ENSG00000271626	742	1.82341e-05	0.827179	1.41842e-06	0.0642372	0.108564	1	0.637466	TH1	eQTL	pvalue	NA	NA
chr16:1041953_1105201	SOX8	chr16	1041953	1105201	rs405343	chr16:1067832	0.8884		ENSG00000236829	146	0.00573265	0.873135	8.26938e-05	0.0124865	0.108563	-1	0.39726	TREG_MEM	eQTL	pvalue	NA	NA
chr5:133418739_133782153	TCF7	chr5	133418739	133782153	rs244656	chr5:133449827	1.1168	CATSPER3	ENSG00000152705	439	0.197708	0.64624	0.0111521	0.0363439	0.108556	-1	0.113895	THSTAR	eQTL	pvalue	0.000487202	6
chr20:62214158_62483911	SLC2A4RG	chr20	62214158	62483911	rs6742	chr20:62374441	1.1727	YTHDF1	ENSG00000149658	617	0.0397853	0.804022	0.00225142	0.0453905	0.108551	1	0.709887	TH1	eQTL	pvalue	0.98371	1
chr12:9445978_9939813	CLECL1	chr12	9445978	9939813	rs7977720	chr12:9866349	0.903		ENSG00000212432	818	4.23332e-05	0.82047	3.66571e-06	0.0709376	0.108547	1	0.761614	TH2	eQTL	pvalue	NA	NA
chr19:10744807_11274530	SMARCA4	chr19	10744807	11274530	rs12609500	chr19:11173928	1.0997	ZNF69	ENSG00000198429	487	0.023562	0.82802	0.00110621	0.0387661	0.108546	-1	0.25462	CD8stim	eQTL	pvalue	7.35112e-05	10
chr16:1041953_1105201	SOX8	chr16	1041953	1105201	rs405343	chr16:1067832	0.8884	CIAO3	ENSG00000103245	146	0.00572844	0.872495	8.70469e-05	0.0131495	0.10854	-1	0.308219	TH2	eQTL	pvalue	NA	6
chr5:141414305_141597351	NDFIP1	chr5	141414305	141597351	rs249677	chr5:141539339	0.9256	PCDH1	ENSG00000156453	379	0.131728	0.72072	0.00604518	0.0329662	0.10854	1	0.728232	CD8stim	eQTL	pvalue	0.873195	1
chr5:133827615_134321836	JADE2	chr5	133827615	134321836	rs2084007	chr5:133891282	1.0826	MTND5P11	ENSG00000248923	276	0.113026	0.750163	0.00371682	0.0245602	0.108534	-1	0.757246	Bnaive	eQTL	pvalue	NA	NA
chr9:100551768_100895720	TRIM14	chr9	100551768	100895720	rs7855251	chr9:100868189	1.1164	MIR1302-8	ENSG00000221269	442	0.0317908	0.802244	0.00219339	0.0552421	0.108529	1	0.595023	THSTAR	eQTL	pvalue	NA	NA
chr12:9445978_9939813	CLECL1	chr12	9445978	9939813	rs7977720	chr12:9866349	0.903		ENSG00000255829	447	0.102618	0.743925	0.00545958	0.0394706	0.108527	-1	0.353468	monocytes	eQTL	pvalue	NA	NA
chr11:118447156_118807735	CXCR5	chr11	118447156	118807735	rs6589706	chr11:118747813	1.088	HMBS	ENSG00000256269	548	0.000119417	0.847944	6.12837e-06	0.0434072	0.108523	-1	0.810219	TFH	eQTL	pvalue	0.944814	2
chr14:75945376_76028941	BATF	chr14	75945376	76028941	rs34695601	chr14:76014298	1.1157		ENSG00000258740	130	0.0132604	0.867803	0.000158371	0.0102558	0.108523	1	0.746154	monocytes	eQTL	pvalue	NA	10
chr19:49738081_49925208	CD37	chr19	49738081	49925208	rs1465697	chr19:49837246	0.8831	BCAT2	ENSG00000105552	349	7.17637e-06	0.856663	2.92509e-07	0.034809	0.108521	-1	0.212034	CD4stim	eQTL	pvalue	1.71339e-11	7
chr17:37869878_38507250	NR1D1	chr17	37869878	38507250	rs883871	chr17:38252660	0.9009	PSMD3	ENSG00000108344	604	0.259984	0.566113	0.0206118	0.0447735	0.108518	-1	0.614238	TH2	eQTL	pvalue	0.999288	1
chr7:2392233_2478020	CHST12	chr7	2392233	2478020	rs55858457	chr7:2443302	0.8931	MIR4655	ENSG00000265089	136	0.00344327	0.86906	7.53437e-05	0.0189078	0.108513	1	0.411765	CD4naive	eQTL	pvalue	NA	NA
chr11:122467937_122589796	UBASH3B	chr11	122467937	122589796	rs6589939	chr11:122518525	0.9275	SCN3B	ENSG00000166257	146	0.421031	0.453449	0.00824086	0.00876686	0.108512	1	0.90411	Bnaive	eQTL	pvalue	0.347297	5
chr10:80999869_81071087	ZMIZ1	chr10	80999869	81071087	rs1250551	chr10:81059335	0.8907	MBL3P	ENSG00000219430	104	6.27251e-06	0.882807	6.24813e-08	0.00868526	0.108502	-1	0.192308	CD4naive	eQTL	pvalue	NA	NA
chr10:80999869_81071087	ZMIZ1	chr10	80999869	81071087	rs1250551	chr10:81059335	0.8907	C1DP4	ENSG00000227515	104	6.27167e-06	0.882689	6.33219e-08	0.00880356	0.108502	-1	0.211538	CD4naive	eQTL	pvalue	NA	NA
chr7:2392233_2478020	CHST12	chr7	2392233	2478020	rs55858457	chr7:2443302	0.8931	SDK1	ENSG00000146555	138	0.00347401	0.876821	4.4646e-05	0.0111599	0.108501	-1	0.311594	TH1	eQTL	pvalue	0.005016	2
chr1:192477815_192545099	RGS1	chr1	192477815	192545099	rs1323292	chr1:192541021	1.1316	RPS27AP5	ENSG00000231767	89	0.000680385	0.880853	7.77706e-06	0.00995998	0.108499	1	0.955056	M2	eQTL	pvalue	NA	NA
chr22:22017142_22349088	MAPK1	chr22	22017142	22349088	rs9610458	chr22:22205353	1.121	IGLV3-27	ENSG00000211658	644	8.50108e-07	0.837946	5.4445e-08	0.0535575	0.108495	1	0.86646	CD4naive	eQTL	pvalue	NA	NA
chr12:123192738_124002762	PITPNM2	chr12	123192738	124002762	rs7975763	chr12:123604053	0.886	VPS37B	ENSG00000139722	1098	0.000307184	0.798842	3.55437e-05	0.0923238	0.108492	1	0.534608	TREGnaive	eQTL	pvalue	0.67681	5
chr9:100551768_100895720	TRIM14	chr9	100551768	100895720	rs7855251	chr9:100868189	1.1164	ANKS6	ENSG00000165138	430	0.0317921	0.802272	0.00219377	0.0552512	0.108491	1	0.572093	M2	eQTL	pvalue	0.000273308	4
chr11:118447156_118807735	CXCR5	chr11	118447156	118807735	rs6589706	chr11:118747813	1.088		ENSG00000201535	548	0.000119111	0.845772	6.43951e-06	0.0456166	0.108486	1	0.709854	TREGnaive	eQTL	pvalue	NA	NA
chr19:10744807_11274530	SMARCA4	chr19	10744807	11274530	rs12609500	chr19:11173928	1.0997	ELAVL3	ENSG00000196361	780	0.0226369	0.80737	0.00168048	0.0598277	0.108485	-1	0.514103	THSTAR	eQTL	pvalue	0.822603	3
chr14:88217115_88715610	GPR65	chr14	88217115	88715610	rs116899835	chr14:88523488	1.3474	LINC02330	ENSG00000258770	1281	2.72224e-07	0.786095	3.65455e-08	0.105423	0.108482	1	0.747073	TREGnaive	eQTL	pvalue	NA	NA
chr1:2407781_2779397	PRXL2B	chr1	2407781	2779397	rs6670198	chr1:2520527	0.865	NA	ENSG00000271921	308	1.09644e-11	0.865071	3.36634e-13	0.0264514	0.108478	-1	0.100649	TH2	eQTL	pvalue	NA	NA
chr16:11193828_11521191	RMI2	chr16	11193828	11521191	rs146566517	chr16:11353879	0.469	UBL5P4	ENSG00000260224	1052	2.0999e-18	0.79064	2.68275e-19	0.100901	0.10846	1	0.609316	CD8stim	eQTL	pvalue	NA	NA
chr3:71421370_71686082	FOXP1 - AC097634.4	chr3	71421370	71686082	rs9878602	chr3:71535338	1.0872		ENSG00000270562	329	0.0134612	0.846075	0.000502964	0.0315043	0.108456	1	0.723404	TREG_MEM	eQTL	pvalue	NA	NA
chr17:73033162_73583027	GRB2	chr17	73033162	73583027	rs9900529	chr17:73335776	1.0994	GPRC5C	ENSG00000170412	542	0.0249479	0.813527	0.00158224	0.0514868	0.108456	1	0.747232	Bnaive	eQTL	pvalue	0.00551361	5
chr1:85609016_85939177	SYDE2	chr1	85609016	85939177	rs11161550	chr1:85682020	0.9597	NEDD8P1	ENSG00000226970	225	0.0621134	0.810643	0.001345	0.0174452	0.108453	-1	0.711111	TREG_MEM	eQTL	pvalue	NA	NA
chr8:128763162_128873806	MYC	chr8	128763162	128873806	rs6990534	chr8:128814091	0.8984	LINC00824	ENSG00000254275	102	0.00244121	0.881041	2.26052e-05	0.00804985	0.108445	-1	0.245098	CD8naive	eQTL	pvalue	NA	NA
chr6:135591392_136145479	AHI1	chr6	135591392	136145479	rs4896153	chr6:135833463	0.8708	MYB	ENSG00000118513	626	3.39062e-08	0.836024	2.2566e-09	0.0555323	0.108444	-1	0.0191693	monocytes	eQTL	pvalue	0.881848	2
chr18:56304778_56462884	MALT1	chr18	56304778	56462884	rs9955954	chr18:56348044	0.8958	OACYLP	ENSG00000224367	325	0.000870494	0.86466	2.6299e-05	0.0260143	0.108429	1	0.781538	THSTAR	eQTL	pvalue	NA	NA
chr11:118617158_118947933	BCL9L	chr11	118617158	118947933	rs149114341	chr11:118783424	1.3559	TRAPPC4	ENSG00000196655	469	0.000138726	0.845588	7.53821e-06	0.0458397	0.108426	-1	0.264392	TREGnaive	eQTL	pvalue	0.0013237	8
chr16:11193828_11521191	RMI2	chr16	11193828	11521191	rs146566517	chr16:11353879	0.469	TVP23A	ENSG00000166676	1055	2.14467e-18	0.807496	2.23598e-19	0.0840793	0.108425	-1	0.521327	TFH	eQTL	pvalue	2.04413e-06	8
chr5:35728440_36153781	IL7R	chr5	35728440	36153781	rs10063294	chr5:35877505	0.9057	UGT3A1	ENSG00000145626	785	7.20448e-05	0.824342	5.87866e-06	0.0671556	0.108424	-1	0.180892	TREGnaive	eQTL	pvalue	5.21347e-10	9
chr16:1041953_1105201	SOX8	chr16	1041953	1105201	rs405343	chr16:1067832	0.8884	RHOT2	ENSG00000140983	146	0.00571493	0.870437	0.00010132	0.0153236	0.108423	-1	0.226027	TFH	eQTL	pvalue	9.27431e-12	8
chr11:118462188_118773904	CXCR5	chr11	118462188	118773904	rs12365699	chr11:118743286	1.1546	RPL5P30	ENSG00000243431	507	0.000119746	0.850261	5.81662e-06	0.0411928	0.108421	-1	0.558185	TH2	eQTL	pvalue	NA	NA
chr16:29841225_30438138	TBX6	chr16	29841225	30438138	rs3809627	chr16:30103160	0.9076	SRCAP	ENSG00000080603	310	0.00865579	0.854163	0.000289743	0.0284838	0.108408	1	0.745161	NK	eQTL	pvalue	1	1
chr19:47540310_47753426	SAE1	chr19	47540310	47753426	rs11083862	chr19:47638539	1.106	PPP5C	ENSG00000011485	93	0.00139605	0.882827	1.1809e-05	0.00735932	0.108405	1	0.666667	CD8stim	eQTL	pvalue	0.999093	1
chr19:49738081_49925208	CD37	chr19	49738081	49925208	rs1465697	chr19:49837246	0.8831		ENSG00000269091	349	7.23887e-06	0.864123	2.31035e-07	0.0274709	0.108398	1	0.848138	CD4stim	eQTL	pvalue	NA	NA
chr16:1041953_1105201	SOX8	chr16	1041953	1105201	rs405343	chr16:1067832	0.8884	MSLNL	ENSG00000162006	146	0.00572408	0.87183	9.23508e-05	0.0139575	0.108396	1	0.753425	Bnaive	eQTL	pvalue	3.4625e-16	8
chr14:69165341_69314956	ZFP36L1	chr14	69165341	69314956	rs12434551	chr14:69253364	1.1095	RN7SL108P	ENSG00000243546	355	7.93338e-05	0.862978	2.63449e-06	0.0285491	0.108391	1	0.653521	TH2	eQTL	pvalue	NA	NA
chr11:65354926_66061233	TSGA10IP	chr11	65354926	66061233	rs531612	chr11:65705432	0.9155	FAM89B	ENSG00000176973	949	0.0031755	0.808541	0.000312983	0.0795828	0.108388	-1	0.311907	CD4stim	eQTL	pvalue	0.0291385	9
chr17:37869878_38507250	NR1D1	chr17	37869878	38507250	rs883871	chr17:38252660	0.9009	MSL1	ENSG00000188895	604	0.265306	0.577702	0.0153306	0.0332738	0.108388	1	0.327815	CD8naive	eQTL	pvalue	0.984497	1
chr16:1041953_1105201	SOX8	chr16	1041953	1105201	rs405343	chr16:1067832	0.8884	CAPN15	ENSG00000103326	148	0.00543677	0.868611	0.000109961	0.0174596	0.108383	-1	0.195946	TH1	eQTL	pvalue	0.96521	2
chr14:103199716_103463149	TRAF3	chr14	103199716	103463149	rs12147246	chr14:103265844	0.9054	NPM1P20	ENSG00000259161	116	0.000239922	0.881489	2.72068e-06	0.00988755	0.108381	1	0.836207	M2	eQTL	pvalue	NA	NA
chr1:2407781_2779397	PRXL2B	chr1	2407781	2779397	rs6670198	chr1:2520527	0.865		ENSG00000268575	219	1.40022e-11	0.86643	4.08884e-13	0.0251926	0.108378	-1	0.0456621	TREG_MEM	eQTL	pvalue	NA	NA
chr16:29841225_30438138	TBX6	chr16	29841225	30438138	rs3809627	chr16:30103160	0.9076		ENSG00000258150	311	0.00868201	0.856767	0.000263692	0.0259135	0.108374	-1	0.106109	TREG_MEM	eQTL	pvalue	NA	NA
chr17:37869878_38507250	NR1D1	chr17	37869878	38507250	rs883871	chr17:38252660	0.9009	PSMD3	ENSG00000108344	604	0.258884	0.563718	0.0217577	0.0472688	0.108372	-1	0.551325	CD4naive	eQTL	pvalue	0.999288	1
chr14:75945376_76028941	BATF	chr14	75945376	76028941	rs34695601	chr14:76014298	1.1157		ENSG00000242488	136	0.0132231	0.865366	0.000197872	0.012841	0.108372	-1	0.198529	TREG_MEM	eQTL	pvalue	NA	NA
chr17:40264534_40782389	STAT3	chr17	40264534	40782389	rs1026916	chr17:40529835	0.8784	CNP	ENSG00000173786	494	7.4103e-09	0.845565	4.04657e-10	0.0460657	0.108369	1	0.753036	CD8stim	eQTL	pvalue	0.890888	2
chr3:119102250_119275236	TIMMDC1	chr3	119102250	119275236	rs9843355	chr3:119228508	1.1432	ARHGAP31	ENSG00000031081	361	3.62317e-05	0.860909	1.29593e-06	0.0306845	0.108369	1	0.831025	monocytes	eQTL	pvalue	0.999634	1
chr22:22017142_22349088	MAPK1	chr22	22017142	22349088	rs9610458	chr22:22205353	1.121	LRRC74B	ENSG00000187905	638	8.41236e-07	0.829201	6.34473e-08	0.0624312	0.108367	-1	0.758621	CD8stim	eQTL	pvalue	NA	9
chr17:43279320_43781083	MAP3K14	chr17	43279320	43781083	rs7222450	chr17:43407670	1.1034	HEXIM1	ENSG00000186834	757	0.00734091	0.820062	0.000570881	0.0636655	0.10836	-1	0.122853	M2	eQTL	pvalue	0.9444	1
chr11:118447156_118807735	CXCR5	chr11	118447156	118807735	rs6589706	chr11:118747813	1.088	CXCR5	ENSG00000160683	548	0.000118749	0.843204	6.82061e-06	0.0483227	0.108347	1	0.644161	TH2	eQTL	pvalue	0.160254	3
chr16:1041953_1105201	SOX8	chr16	1041953	1105201	rs405343	chr16:1067832	0.8884	NOXO1	ENSG00000196408	146	0.00572952	0.87266	8.72341e-05	0.0131782	0.108345	-1	0.212329	monocytes	eQTL	pvalue	3.17356e-11	9
chr11:46876450_47860184	MYBPC3	chr11	46876450	47860184	rs2269434	chr11:47360412	0.9175	OR4X1	ENSG00000176567	670	0.0458775	0.791727	0.00296642	0.0510845	0.108345	1	0.891045	TH1	eQTL	pvalue	0.000157675	10
chr17:57475896_58223430	VMP1	chr17	57475896	58223430	rs2150879	chr17:57859210	1.1091		ENSG00000267095	738	1.88983e-05	0.83066	1.38972e-06	0.0609755	0.108344	1	0.52981	monocytes	eQTL	pvalue	NA	NA
chr11:65354926_66061233	TSGA10IP	chr11	65354926	66061233	rs531612	chr11:65705432	0.9155	CCDC87	ENSG00000182791	940	0.0031783	0.809253	0.000310361	0.0789153	0.108343	-1	0.521277	NK	eQTL	pvalue	3.05913e-06	8
chr18:56304778_56462884	MALT1	chr18	56304778	56462884	rs9955954	chr18:56348044	0.8958	RSL24D1P11	ENSG00000231544	325	0.000868055	0.862237	2.88265e-05	0.0285249	0.108341	-1	0.335385	CD4stim	eQTL	pvalue	NA	NA
chr12:123192738_124002762	PITPNM2	chr12	123192738	124002762	rs7975763	chr12:123604053	0.886	CLIP1-AS1	ENSG00000257097	1017	0.000313342	0.800273	3.56906e-05	0.0910451	0.108333	1	0.824975	CD8naive	eQTL	pvalue	NA	NA
chr19:10744807_11274530	SMARCA4	chr19	10744807	11274530	rs12609500	chr19:11173928	1.0997	KANK2	ENSG00000197256	782	0.0226182	0.807279	0.00168661	0.0600893	0.108327	-1	0.23913	CD8stim	eQTL	pvalue	0.981512	3
chr14:69165341_69314956	ZFP36L1	chr14	69165341	69314956	rs12434551	chr14:69253364	1.1095	SRSF5	ENSG00000100650	259	7.99459e-05	0.869636	2.02842e-06	0.0219564	0.108326	1	0.660232	TH17	eQTL	pvalue	0.339129	3
chr1:92929865_93512762	DIPK1A	chr1	92929865	93512762	rs1415069	chr1:93426869	0.9313		ENSG00000229052	901	2.94195e-10	0.792368	3.69122e-11	0.0993087	0.108324	1	0.619312	TREGnaive	eQTL	pvalue	NA	NA
chr1:120135045_120341256	PHGDH	chr1	120135045	120341256	rs483180	chr1:120267505	0.8974	SRGAP2-AS1	ENSG00000230806	295	0.000427222	0.856458	1.74025e-05	0.0347788	0.108319	1	0.433898	CD4naive	eQTL	pvalue	NA	NA
chr20:62214158_62483911	SLC2A4RG	chr20	62214158	62483911	rs6742	chr20:62374441	1.1727	C20orf204	ENSG00000196421	655	0.023936	0.810461	0.00164642	0.0556386	0.108318	1	0.667176	TREGnaive	eQTL	pvalue	NA	NA
chr19:6615889_6693163	TNFSF14	chr19	6615889	6693163	rs1077667	chr19:6668972	1.164	PSPN	ENSG00000125650	261	9.40312e-07	0.873148	2.00771e-08	0.0185347	0.108316	1	0.448276	CD8stim	eQTL	pvalue	0.00774141	9
chr14:75945376_76028941	BATF	chr14	75945376	76028941	rs34695601	chr14:76014298	1.1157	RPS6KL1	ENSG00000198208	130	0.0132605	0.867809	0.00016142	0.0104555	0.108314	-1	0.5	Bnaive	eQTL	pvalue	0.000674281	5
chr5:141414305_141597351	NDFIP1	chr5	141414305	141597351	rs249677	chr5:141539339	0.9256	PCDHGB4	ENSG00000253953	377	0.132698	0.726022	0.00511142	0.0278574	0.108311	-1	0.748011	Bnaive	eQTL	pvalue	0.00256132	6
chr19:10423338_10625953	KEAP1	chr19	10423338	10625953	rs28834106	chr19:10592144	1.1381	PIN1	ENSG00000127445	264	0.000101982	0.867052	2.89928e-06	0.0245414	0.108302	1	0.685606	monocytes	eQTL	pvalue	0.340907	3
chr13:50699049_51121893	DLEU7	chr13	50699049	51121893	rs9568402	chr13:50961957	0.911	NA	ENSG00000215462	518	8.89902e-05	0.848145	4.57142e-06	0.0434608	0.1083	-1	0.355212	Bnaive	eQTL	pvalue	NA	10
chr16:29841225_30438138	TBX6	chr16	29841225	30438138	rs3809627	chr16:30103160	0.9076	C16orf54	ENSG00000185905	312	0.00862421	0.851098	0.000321918	0.0316608	0.108295	-1	0.278846	CD8stim	eQTL	pvalue	0.668081	6
chr16:11020235_11325215	CLEC16A	chr16	11020235	11325215	rs6498163	chr16:11213951	0.8293	NUBP1	ENSG00000103274	633	1.12644e-18	0.838927	7.10236e-20	0.0527874	0.108286	-1	0.129542	TREGnaive	eQTL	pvalue	6.6628e-08	9
chr4:108824655_109111753	LEF1	chr4	108824655	109111753	rs9992763	chr4:109058718	0.9139	CYP2U1	ENSG00000155016	359	0.00300847	0.851476	0.000131466	0.0370999	0.108284	1	0.70195	TREGnaive	eQTL	pvalue	0.081783	4
chr17:57475896_58223430	VMP1	chr17	57475896	58223430	rs2150879	chr17:57859210	1.1091	SMG8	ENSG00000167447	738	1.83237e-05	0.805405	1.96569e-06	0.0862919	0.108283	1	0.899729	monocytes	eQTL	pvalue	0.0219391	3
chr17:45312813_45874509	NPEPPS	chr17	45312813	45874509	rs11079784	chr17:45702280	1.1131		ENSG00000262879	1146	1.36391e-06	0.798392	1.59616e-07	0.0933257	0.108281	-1	0.752182	TH2	eQTL	pvalue	NA	NA
chr16:11020235_11325362	CLEC16A	chr16	11020235	11325362	rs2286974	chr16:11114512	0.8477	NUBP1	ENSG00000103274	634	1.12636e-18	0.838872	7.11078e-20	0.0528501	0.108278	-1	0.129338	TREGnaive	eQTL	pvalue	6.6628e-08	9
chr11:118000454_118904452	PHLDB1	chr11	118000454	118904452	rs34026809	chr11:118480695	0.8643	RNF26	ENSG00000173456	946	0.000113592	0.806599	1.19856e-05	0.0849996	0.108276	1	0.434461	TFH	eQTL	pvalue	0.677951	3
chr19:10744807_11274530	SMARCA4	chr19	10744807	11274530	rs12609500	chr19:11173928	1.0997	ZNF823	ENSG00000197933	659	0.0228718	0.815305	0.00146431	0.0520895	0.10827	-1	0.265554	CD8stim	eQTL	pvalue	2.08859e-06	6
chr3:28046063_28121275	CMC1	chr3	28046063	28121275	rs438613	chr3:28072086	1.148	LINC01981	ENSG00000229243	113	1.6965e-11	0.882838	1.72971e-13	0.00889292	0.108269	1	0.690265	CD4naive	eQTL	pvalue	NA	NA
chr19:18164862_18409068	MPV17L2	chr19	18164862	18409068	rs4808760	chr19:18301979	0.8741	ARMC6	ENSG00000105676	481	6.78289e-08	0.850975	3.2575e-09	0.04076	0.108265	1	0.704782	TREGnaive	eQTL	pvalue	7.24408e-07	7
chr11:65354926_66061233	TSGA10IP	chr11	65354926	66061233	rs531612	chr11:65705432	0.9155	POLA2	ENSG00000014138	913	0.00318399	0.810702	0.000304979	0.0775447	0.108265	-1	0.675794	THSTAR	eQTL	pvalue	0.000215959	4
chr16:79108045_79129738	WWOX	chr16	79108045	79129738	rs12925972	chr16:79111297	1.0992		ENSG00000261722	26	0.0491726	0.840186	0.000137463	0.0022405	0.108263	1	0.884615	monocytes	eQTL	pvalue	NA	NA
chr16:85964563_86021505	IRF8	chr16	85964563	86021505	rs35703946	chr16:86021505	1.1883	EMC8	ENSG00000131148	209	0.0118523	0.861593	0.00024969	0.0180427	0.108262	-1	0.162679	TH17	eQTL	pvalue	0.259008	3
chr20:62214158_62483911	SLC2A4RG	chr20	62214158	62483911	rs6742	chr20:62374441	1.1727	GID8	ENSG00000101193	655	0.0241993	0.819377	0.00138485	0.0467821	0.108257	1	0.540458	TREG_MEM	eQTL	pvalue	0.961707	2
chr6:137876882_138124804	OLIG3	chr6	137876882	138124804	rs631204	chr6:137959455	1.1194	MARCKSL1P2	ENSG00000215878	489	5.35613e-07	0.85299	2.44038e-08	0.038756	0.108253	1	0.462168	TH2	eQTL	pvalue	NA	NA
chr19:10258259_10897760	TYK2	chr19	10258259	10897760	rs34536443	chr19:10463118	1.3037	SNORD105	ENSG00000209645	875	9.66554e-05	0.821779	8.23026e-06	0.0698667	0.10825	-1	0.596571	monocytes	eQTL	pvalue	NA	NA
chr5:158670938_158862238	IL12B	chr5	158670938	158862238	rs2546890	chr5:158759900	1.1241	LINC01845	ENSG00000253298	261	1.22252e-06	0.844133	6.91186e-08	0.0476174	0.108248	-1	0.429119	CD8naive	eQTL	pvalue	NA	NA
chr1:200671993_201056749	INAVA	chr1	200671993	201056749	rs59655222	chr1:200875897	1.1311	TNNT2	ENSG00000118194	766	2.67409e-06	0.821222	2.30028e-07	0.0705342	0.108241	1	0.579634	M2	eQTL	pvalue	0.0128528	4
chr5:133827615_134321836	JADE2	chr5	133827615	134321836	rs2084007	chr5:133891282	1.0826	MTND6P4	ENSG00000249119	283	0.113467	0.75315	0.00330659	0.0218396	0.108237	1	0.759717	TH1	eQTL	pvalue	NA	NA
chr19:10744807_11274530	SMARCA4	chr19	10744807	11274530	rs12609500	chr19:11173928	1.0997	YIPF2	ENSG00000130733	782	0.0225978	0.80655	0.00170957	0.060909	0.108234	1	0.603581	TREG_MEM	eQTL	pvalue	0.00109917	8
chr16:29841225_30438138	TBX6	chr16	29841225	30438138	rs3809627	chr16:30103160	0.9076		ENSG00000260367	95	0.0153806	0.866267	0.000178519	0.00994636	0.108227	-1	0.378947	TFH	eQTL	pvalue	NA	NA
chr17:40264534_40782389	STAT3	chr17	40264534	40782389	rs1026916	chr17:40529835	0.8784	VAT1	ENSG00000108828	494	7.43156e-09	0.847991	3.84731e-10	0.0437921	0.108217	1	0.6417	CD8stim	eQTL	pvalue	0.019956	5
chr15:79125587_79260741	RASGRF1	chr15	79125587	79260741	rs62013236	chr15:79247482	1.1334	ADAMTS7	ENSG00000136378	327	0.050985	0.806738	0.00203109	0.0320297	0.108216	-1	0.116208	THSTAR	eQTL	pvalue	2.98949e-07	4
chr7:2392233_2478020	CHST12	chr7	2392233	2478020	rs55858457	chr7:2443302	0.8931	NA	ENSG00000175873	136	0.00347322	0.876619	4.65685e-05	0.0116454	0.108216	1	0.970588	TH2	eQTL	pvalue	NA	NA
chr5:141414305_141597351	NDFIP1	chr5	141414305	141597351	rs249677	chr5:141539339	0.9256	PCDHGA2	ENSG00000081853	379	0.132183	0.723206	0.00564134	0.030757	0.108213	-1	0.306069	CD8naive	eQTL	pvalue	8.23181e-07	8
chr11:118617158_118947933	BCL9L	chr11	118617158	118947933	rs149114341	chr11:118783424	1.3559	FXYD6	ENSG00000137726	210	0.000143678	0.873317	3.03268e-06	0.0183253	0.108211	1	0.890476	CD4stim	eQTL	pvalue	0.829814	4
chr17:57475896_58223430	VMP1	chr17	57475896	58223430	rs2150879	chr17:57859210	1.1091	WFDC21P	ENSG00000261040	742	1.82002e-05	0.825644	1.46017e-06	0.0661316	0.108205	1	0.61186	TH1	eQTL	pvalue	NA	NA
chr16:29841225_30438138	TBX6	chr16	29841225	30438138	rs3809627	chr16:30103160	0.9076	CTF1	ENSG00000150281	281	0.00869369	0.85784	0.000254536	0.0250078	0.108204	1	0.359431	CD4stim	eQTL	pvalue	0.138255	9
chr1:117032885_117104215	CD58	chr1	117032885	117104215	rs10801908	chr1:117090493	1.2398		ENSG00000224950	36	7.51675e-11	0.888009	3.29836e-13	0.00378839	0.108203	-1	0.0277778	Bnaive	eQTL	pvalue	NA	NA
chr3:32910542_33078540	TRIM71	chr3	32910542	33078540	rs11919880	chr3:32962051	1.0732	RPL30P4	ENSG00000237676	252	0.421505	0.4439	0.0129074	0.013485	0.108202	1	0.789683	TREG_MEM	eQTL	pvalue	NA	NA
chr6:137679234_138285603	TNFAIP3	chr6	137679234	138285603	rs17780048	chr6:138179146	1.254	ECT2L	ENSG00000203734	181	0.0622391	0.81495	0.00104421	0.0135646	0.108202	1	0.712707	TH2	eQTL	pvalue	7.34277e-32	9
chr1:92652691_93519650	EVI5	chr1	92652691	93519650	rs139504223	chr1:93152635	0.8655		ENSG00000237003	1131	2.87148e-10	0.773388	4.40041e-11	0.11841	0.108202	1	0.72679	THSTAR	eQTL	pvalue	NA	NA
chr19:18164862_18409068	MPV17L2	chr19	18164862	18409068	rs4808760	chr19:18301979	0.8741	USHBP1	ENSG00000130307	446	6.78059e-08	0.850685	3.28581e-09	0.0411153	0.1082	1	0.695067	M2	eQTL	pvalue	3.27844e-13	7
chr14:52228101_52368559	GNG2	chr14	52228101	52368559	rs11852059	chr14:52306091	0.908	STYX	ENSG00000198252	370	0.0667478	0.79225	0.00255762	0.030249	0.108196	-1	0.205405	TREG_MEM	eQTL	pvalue	0.972069	3
chr1:160162872_160430469	VANGL2	chr1	160162872	160430469	rs3737798	chr1:160389984	1.0911	IGSF8	ENSG00000162729	278	0.0403621	0.827904	0.00109926	0.0224397	0.108195	-1	0.356115	TFH	eQTL	pvalue	2.27585e-06	6
chr5:133827615_134321836	JADE2	chr5	133827615	134321836	rs2084007	chr5:133891282	1.0826	C5orf15	ENSG00000113583	288	0.113492	0.753417	0.0032737	0.0216243	0.108193	-1	0.795139	TREGnaive	eQTL	pvalue	0.0159999	7
chr12:9445978_9939813	CLECL1	chr12	9445978	9939813	rs7977720	chr12:9866349	0.903	KLRC2	ENSG00000205809	606	4.32489e-05	0.838209	2.76921e-06	0.0535619	0.108183	-1	0.214521	CD8naive	eQTL	pvalue	0.00427823	10
chr15:79125587_79260741	RASGRF1	chr15	79125587	79260741	rs62013236	chr15:79247482	1.1334	RASGRF1	ENSG00000058335	327	0.0510472	0.807723	0.00197086	0.0310768	0.108183	1	0.975535	TFH	eQTL	pvalue	0.999614	1
chr11:118462188_118773904	CXCR5	chr11	118462188	118773904	rs12365699	chr11:118743286	1.1546		ENSG00000222529	507	0.000118503	0.841438	7.09271e-06	0.0502539	0.108182	1	0.510848	TREGnaive	eQTL	pvalue	NA	NA
chr1:160698276_160925186	SLAMF7	chr1	160698276	160925186	rs983494	chr1:160703965	1.1061	RPL31P11	ENSG00000213075	386	0.0711326	0.786086	0.00288046	0.0317238	0.108177	-1	0.0906736	NK	eQTL	pvalue	NA	NA
chr14:52228101_52368559	GNG2	chr14	52228101	52368559	rs11852059	chr14:52306091	0.908		ENSG00000259055	352	0.0666439	0.791144	0.00265314	0.0313878	0.108171	-1	0.278409	TH1	eQTL	pvalue	NA	NA
chr16:11031156_11498745	RMI2	chr16	11031156	11498745	rs34947566	chr16:11412926	1.1412		ENSG00000260488	1217	1.07314e-18	0.799212	1.24512e-19	0.0926209	0.108167	1	0.725555	TH1	eQTL	pvalue	NA	NA
chr17:73033162_73583027	GRB2	chr17	73033162	73583027	rs9900529	chr17:73335776	1.0994	ACOX1	ENSG00000161533	918	0.0238373	0.778387	0.00266589	0.0869442	0.108166	1	0.72549	TH1	eQTL	pvalue	0.0944353	3
chr19:10258259_10897760	TYK2	chr19	10258259	10897760	rs34536443	chr19:10463118	1.3037	ZNF560	ENSG00000198028	410	0.000101057	0.858028	3.9827e-06	0.0337071	0.10816	1	0.602439	TH1	eQTL	pvalue	7.36421e-10	7
chr5:176525029_176837504	RGS14	chr5	176525029	176837504	rs67111717	chr5:176790162	1.1003	NHP2	ENSG00000145912	211	0.0377932	0.832092	0.000958688	0.0209993	0.108157	-1	0.663507	TH1	eQTL	pvalue	0.0342617	7
chr16:79635140_79656999	MAF	chr16	79635140	79656999	rs6564681	chr16:79652720	0.9099		ENSG00000260183	37	0.0500078	0.838271	0.000206922	0.00336043	0.108154	-1	0.0810811	CD8stim	eQTL	pvalue	NA	NA
chr14:75945376_76028941	BATF	chr14	75945376	76028941	rs34695601	chr14:76014298	1.1157	TGFB3-AS1	ENSG00000258876	130	0.0132678	0.868287	0.000156529	0.0101356	0.108153	-1	0.3	Bnaive	eQTL	pvalue	NA	NA
chr17:45312813_45874509	NPEPPS	chr17	45312813	45874509	rs11079784	chr17:45702280	1.1131	HOXB1	ENSG00000120094	418	1.70564e-06	0.851152	8.17632e-08	0.0406934	0.108153	1	0.674641	TFH	eQTL	pvalue	0.1152	4
chr11:118617158_118947933	BCL9L	chr11	118617158	118947933	rs149114341	chr11:118783424	1.3559		ENSG00000254909	469	0.000138498	0.844193	7.81351e-06	0.047518	0.108143	-1	0.204691	CD4naive	eQTL	pvalue	NA	NA
chr1:200671993_201056749	INAVA	chr1	200671993	201056749	rs59655222	chr1:200875897	1.1311	RNPEP	ENSG00000176393	206	4.28775e-05	0.871741	9.92603e-07	0.0200725	0.108142	1	0.645631	TH1	eQTL	pvalue	4.80666e-11	8
chr15:90831146_91201561	ZNF774	chr15	90831146	91201561	rs6496663	chr15:90887584	0.9043		ENSG00000228998	929	0.00613094	0.805371	0.000607913	0.0797485	0.108141	1	0.812702	TH2	eQTL	pvalue	NA	NA
chr11:118617158_118947933	BCL9L	chr11	118617158	118947933	rs149114341	chr11:118783424	1.3559	CENATAC-DT	ENSG00000255121	469	0.000138234	0.842587	8.07734e-06	0.0491262	0.108141	-1	0.488273	CD8stim	eQTL	pvalue	NA	NA
chr16:1041953_1105201	SOX8	chr16	1041953	1105201	rs405343	chr16:1067832	0.8884	CRAMP1	ENSG00000007545	148	0.00545857	0.872093	8.96748e-05	0.0142188	0.10814	1	0.195946	TH1	eQTL	pvalue	NA	2
chr22:37251477_37323988	CSF2RB	chr22	37251477	37323988	rs5756405	chr22:37310954	1.0706		ENSG00000243902	168	0.403196	0.466851	0.0101601	0.011656	0.108136	1	0.797619	TH17	eQTL	pvalue	NA	NA
chr5:176525029_176837504	RGS14	chr5	176525029	176837504	rs67111717	chr5:176790162	1.1003	PROP1	ENSG00000175325	231	0.0376253	0.833318	0.00090859	0.0200152	0.108133	1	0.883117	M2	eQTL	pvalue	0.299127	5
chr19:16444965_16814328	EPS15L1	chr19	16444965	16814328	rs58166386	chr19:16559421	1.095	ZNF861P	ENSG00000267235	401	0.0149525	0.838876	0.000668228	0.0373814	0.108122	-1	0.19202	TREGnaive	eQTL	pvalue	NA	NA
chr16:1041953_1105201	SOX8	chr16	1041953	1105201	rs405343	chr16:1067832	0.8884	RAB11FIP3	ENSG00000090565	146	0.00572436	0.871872	9.38693e-05	0.014189	0.10812	-1	0.226027	TH2	eQTL	pvalue	0.996243	1
chr20:62214158_62483911	SLC2A4RG	chr20	62214158	62483911	rs6742	chr20:62374441	1.1727	DNAJC5	ENSG00000101152	655	0.0239426	0.810685	0.00164549	0.0556075	0.108119	1	0.517557	TH2	eQTL	pvalue	0.858492	3
chr16:1041953_1105201	SOX8	chr16	1041953	1105201	rs405343	chr16:1067832	0.8884	STUB1	ENSG00000103266	146	0.00573451	0.87342	8.37568e-05	0.0126488	0.108113	-1	0.171233	Bnaive	eQTL	pvalue	0.0425339	4
chr12:57855180_58473351	OS9	chr12	57855180	58473351	rs701006	chr12:58106836	1.1206	NEMP1	ENSG00000166881	762	1.72841e-06	0.831491	1.25775e-07	0.0603988	0.108108	-1	0.274278	TH2	eQTL	pvalue	NA	2
chr12:57855180_58473351	OS9	chr12	57855180	58473351	rs701006	chr12:58106836	1.1206	MBD6	ENSG00000166987	762	1.69995e-06	0.817798	1.54239e-07	0.0740919	0.108108	1	0.431759	TREG_MEM	eQTL	pvalue	0.963658	1
chr11:65354926_66061233	TSGA10IP	chr11	65354926	66061233	rs531612	chr11:65705432	0.9155	FAM89B	ENSG00000176973	949	0.00320151	0.815163	0.000288071	0.07324	0.108107	-1	0.306639	TREG_MEM	eQTL	pvalue	0.0291385	9
chr1:92652691_93519650	EVI5	chr1	92652691	93519650	rs139504223	chr1:93152635	0.8655	EPHX4	ENSG00000172031	1071	2.82017e-10	0.759271	4.9301e-11	0.132625	0.108104	-1	0.291317	NK	eQTL	pvalue	0.0335439	5
chr17:73033162_73583027	GRB2	chr17	73033162	73583027	rs9900529	chr17:73335776	1.0994	NUP85	ENSG00000125450	969	0.00206534	0.0674452	0.0244385	0.797948	0.108103	1	0.812178	CD4stim	eQTL	pvalue	0.999783	1
chr19:49738081_49925208	CD37	chr19	49738081	49925208	rs1465697	chr19:49837246	0.8831	NA	ENSG00000268000	348	7.19034e-06	0.858329	2.82083e-07	0.0335649	0.108098	1	0.956897	NK	eQTL	pvalue	NA	10
chr1:157481253_157815203	FCRL3	chr1	157481253	157815203	rs2317231	chr1:157686337	1.1058	ARHGEF11	ENSG00000132694	636	0.000159832	0.788534	2.09377e-05	0.103188	0.108097	-1	0.210692	CD4naive	eQTL	pvalue	0.999945	1
chr5:133827615_134321836	JADE2	chr5	133827615	134321836	rs2084007	chr5:133891282	1.0826	MTND6P4	ENSG00000249119	294	0.113524	0.753874	0.00322175	0.0212864	0.108094	-1	0.377551	THSTAR	eQTL	pvalue	NA	NA
chr10:5989954_6190329	IL2RA	chr10	5989954	6190329	rs12722559	chr10:6070273	1.2494		ENSG00000272764	502	1.21427e-20	0.849161	6.128e-22	0.0427463	0.108093	-1	0.545817	CD8stim	eQTL	pvalue	NA	NA
chr11:118447156_118807735	CXCR5	chr11	118447156	118807735	rs6589706	chr11:118747813	1.088	RPL5P30	ENSG00000243431	548	0.000119381	0.847687	6.22528e-06	0.0440958	0.108092	-1	0.567518	TH2	eQTL	pvalue	NA	NA
chr19:49738081_49925208	CD37	chr19	49738081	49925208	rs1465697	chr19:49837246	0.8831	AKT1S1	ENSG00000204673	349	7.23704e-06	0.863905	2.35455e-07	0.0279988	0.108089	-1	0.106017	TFH	eQTL	pvalue	0.476649	5
chr2:112423188_113109590	MERTK	chr2	112423188	113109590	rs57116599	chr2:112770799	0.8869		ENSG00000237753	999	0.000260927	0.805395	2.7971e-05	0.0862291	0.108087	1	0.660661	NK	eQTL	pvalue	NA	NA
chr6:159323833_159522796	TAGAP	chr6	159323833	159522796	rs1738074	chr6:159465977	0.8925	FNDC1	ENSG00000164694	441	3.43669e-06	0.855756	1.45625e-07	0.0361533	0.108087	-1	0.170068	THSTAR	eQTL	pvalue	3.07461e-07	4
chr17:43279320_43781083	MAP3K14	chr17	43279320	43781083	rs7222450	chr17:43407670	1.1034		ENSG00000267198	764	0.00733014	0.818871	0.000583993	0.0651314	0.108083	1	0.765707	Bnaive	eQTL	pvalue	NA	NA
chr22:50935082_51045816	ODF3B	chr22	50935082	51045816	rs140522	chr22:50971266	0.8953	RN7SKP252	ENSG00000223142	236	0.000148721	0.873035	3.20899e-06	0.0187296	0.108083	1	0.466102	CD4naive	eQTL	pvalue	NA	NA
chr11:118617158_118947933	BCL9L	chr11	118617158	118947933	rs149114341	chr11:118783424	1.3559		ENSG00000201535	469	0.000140259	0.854932	6.06258e-06	0.0368455	0.108076	1	0.656716	TREGnaive	eQTL	pvalue	NA	NA
chr11:118000454_118904452	PHLDB1	chr11	118000454	118904452	rs34026809	chr11:118480695	0.8643	RNU6-262P	ENSG00000222249	1034	0.000113741	0.809632	1.15586e-05	0.0821687	0.108074	1	0.413926	CD8stim	eQTL	pvalue	NA	NA
chr19:49738081_49925208	CD37	chr19	49738081	49925208	rs1465697	chr19:49837246	0.8831	SULT2B1	ENSG00000088002	349	7.24172e-06	0.864463	2.30907e-07	0.0274559	0.108074	-1	0.0601719	CD4naive	eQTL	pvalue	0.827919	3
chr11:118462188_118773904	CXCR5	chr11	118462188	118773904	rs12365699	chr11:118743286	1.1546	CXCR5	ENSG00000160683	507	0.000119951	0.851719	5.66014e-06	0.040082	0.108073	1	0.506903	CD8naive	eQTL	pvalue	0.160254	3
chr19:18164862_18409068	MPV17L2	chr19	18164862	18409068	rs4808760	chr19:18301979	0.8741	MIR3189	ENSG00000264175	481	6.82753e-08	0.856575	2.82649e-09	0.0353527	0.108072	1	0.77131	TH2	eQTL	pvalue	NA	NA
chr19:49738081_49925208	CD37	chr19	49738081	49925208	rs1465697	chr19:49837246	0.8831	CYTH2	ENSG00000105443	348	7.05294e-06	0.841928	4.19723e-07	0.0499954	0.108069	-1	0.387931	monocytes	eQTL	pvalue	0.863501	3
chr19:18164862_18409068	MPV17L2	chr19	18164862	18409068	rs4808760	chr19:18301979	0.8741	USE1	ENSG00000053501	284	7.31315e-08	0.869181	1.92317e-09	0.0227492	0.108069	-1	0.387324	Bnaive	eQTL	pvalue	0.0148417	6
chr17:40264534_40782389	STAT3	chr17	40264534	40782389	rs1026916	chr17:40529835	0.8784	VAT1	ENSG00000108828	494	7.32593e-09	0.835937	4.9179e-10	0.0560085	0.108054	1	0.597166	CD4stim	eQTL	pvalue	0.019956	5
chr6:159323833_159522796	TAGAP	chr6	159323833	159522796	rs1738074	chr6:159465977	0.8925	TMEM181	ENSG00000146433	440	3.41896e-06	0.851343	1.63478e-07	0.040599	0.108054	1	0.456818	CD4stim	eQTL	pvalue	0.468987	3
chr16:79330152_79442848	WWOX	chr16	79330152	79442848	rs17724508	chr16:79350204	1.2313		ENSG00000260733	221	0.00834708	0.864413	0.000184535	0.0190021	0.108053	1	0.429864	CD8naive	eQTL	pvalue	NA	NA
chr11:60760530_60835043	CD6	chr11	60760530	60835043	rs4939490	chr11:60793651	1.1464	SLC15A3	ENSG00000110446	174	1.50934e-09	0.871518	3.55689e-11	0.02043	0.108052	1	0.718391	TFH	eQTL	pvalue	3.65752e-07	8
chr1:101213532_101663312	SLC30A7	chr1	101213532	101663312	rs11578655	chr1:101412902	0.8673	VCAM1	ENSG00000162692	674	6.09137e-10	0.823202	5.09494e-11	0.0687462	0.108051	-1	0.336795	CD4naive	eQTL	pvalue	0.781503	2
chr19:49738081_49925208	CD37	chr19	49738081	49925208	rs1465697	chr19:49837246	0.8831		ENSG00000243829	349	7.21662e-06	0.861467	2.56193e-07	0.0304744	0.108051	-1	0.275072	TREGnaive	eQTL	pvalue	NA	NA
chr11:118462188_118773904	CXCR5	chr11	118462188	118773904	rs12365699	chr11:118743286	1.1546	RNF26	ENSG00000173456	507	0.000119256	0.846786	6.35921e-06	0.0450458	0.108043	1	0.581854	TREG_MEM	eQTL	pvalue	0.677951	3
chr19:10744807_11274530	SMARCA4	chr19	10744807	11274530	rs12609500	chr19:11173928	1.0997	NA	ENSG00000238349	776	0.0226407	0.806786	0.00171003	0.0608278	0.108035	1	0.560567	Bnaive	eQTL	pvalue	NA	NA
chr7:37359204_37459644	ELMO1	chr7	37359204	37459644	rs60600003	chr7:37382465	0.8747	RPS10P14	ENSG00000213744	264	0.123111	0.746411	0.00319338	0.0192532	0.108032	-1	0.526515	M2	eQTL	pvalue	NA	NA
chr13:50638834_51060809	KCNRG	chr13	50638834	51060809	rs9591325	chr13:50811220	1.2366	NA	ENSG00000215462	552	8.87674e-05	0.846022	4.82262e-06	0.0458553	0.108029	-1	0.369565	Bnaive	eQTL	pvalue	NA	10
chr1:160613956_160649926	CD48	chr1	160613956	160649926	rs6427540	chr1:160634588	1.1225	NA	ENSG00000227239	60	0.406084	0.478533	0.00342551	0.00392862	0.108028	1	0.966667	Bnaive	eQTL	pvalue	NA	NA
chr2:112423188_113109590	MERTK	chr2	112423188	113109590	rs57116599	chr2:112770799	0.8869		ENSG00000228251	999	0.000262192	0.809301	2.67265e-05	0.0823877	0.108022	1	0.691692	NK	eQTL	pvalue	NA	NA
chr11:118462188_118773904	CXCR5	chr11	118462188	118773904	rs12365699	chr11:118743286	1.1546	RNF26	ENSG00000173456	507	0.000119777	0.85048	5.84304e-06	0.0413808	0.108014	-1	0.674556	CD8naive	eQTL	pvalue	0.677951	3
chr2:112425029_112642886	ANAPC1	chr2	112425029	112642886	rs71252597	chr2:112492986	0.8024	RN7SL297P	ENSG00000240183	307	0.000927991	0.866159	2.67652e-05	0.0248738	0.108013	1	0.892508	TFH	eQTL	pvalue	NA	NA
chr6:90804863_91086379	BACH2	chr6	90804863	91086379	rs72928038	chr6:90976768	0.8517	TUBB3P1	ENSG00000220418	199	3.26295e-05	0.874005	6.74125e-07	0.0179489	0.108013	-1	0.326633	monocytes	eQTL	pvalue	NA	NA
chr15:90831146_91201561	ZNF774	chr15	90831146	91201561	rs6496663	chr15:90887584	0.9043	RPS12P26	ENSG00000225193	929	0.00611795	0.806525	0.000598162	0.0787472	0.108012	-1	0.249731	TH1	eQTL	pvalue	NA	NA
chr1:101213532_101663312	SLC30A7	chr1	101213532	101663312	rs11578655	chr1:101412902	0.8673	NA	ENSG00000252226	228	7.00224e-10	0.852103	3.28734e-11	0.0398957	0.108001	-1	0.0789474	CD4naive	eQTL	pvalue	NA	NA
chr4:108824655_109111753	LEF1	chr4	108824655	109111753	rs9992763	chr4:109058718	0.9139	LEF1-AS1	ENSG00000232021	356	0.00303692	0.859526	0.00010403	0.0293353	0.107998	-1	0.103933	TH1	eQTL	pvalue	NA	NA
chr19:18164862_18409068	MPV17L2	chr19	18164862	18409068	rs4808760	chr19:18301979	0.8741		ENSG00000269815	480	6.81837e-08	0.855426	2.92449e-09	0.0365823	0.107991	-1	0.4875	CD8stim	eQTL	pvalue	NA	NA
chr12:123192738_124002762	PITPNM2	chr12	123192738	124002762	rs7975763	chr12:123604053	0.886	KMT5A	ENSG00000183955	1098	0.000308568	0.802439	3.43529e-05	0.0892276	0.10799	1	0.532787	TH17	eQTL	pvalue	NA	2
chr17:57475896_58223430	VMP1	chr17	57475896	58223430	rs2150879	chr17:57859210	1.1091	NA	ENSG00000266701	742	1.75603e-05	0.796614	2.10483e-06	0.0953766	0.10799	1	0.539084	TH1	eQTL	pvalue	NA	NA
chr19:10744807_11274530	SMARCA4	chr19	10744807	11274530	rs12609500	chr19:11173928	1.0997	PDE4A	ENSG00000065989	782	0.0224284	0.800506	0.00188559	0.0671917	0.107988	-1	0.158568	TH2	eQTL	pvalue	0.976418	2
chr13:50699049_51121893	DLEU7	chr13	50699049	51121893	rs9568402	chr13:50961957	0.911	DLEU2	ENSG00000231607	765	8.68326e-05	0.827592	6.76077e-06	0.0643282	0.107987	1	0.356863	TREG_MEM	eQTL	pvalue	NA	NA
chr2:112425029_112642886	ANAPC1	chr2	112425029	112642886	rs71252597	chr2:112492986	0.8024	MIR4435-2HG	ENSG00000172965	301	0.000929688	0.867742	2.50972e-05	0.023317	0.107986	-1	0.335548	M2	eQTL	pvalue	NA	NA
chr12:57855180_58473351	OS9	chr12	57855180	58473351	rs701006	chr12:58106836	1.1206	ARHGEF25	ENSG00000240771	762	1.72233e-06	0.828568	1.32106e-07	0.0634448	0.107985	1	0.824147	CD4stim	eQTL	pvalue	5.17607e-06	5
chr20:44594575_44782428	CD40	chr20	44594575	44782428	rs6032662	chr20:44734310	1.1432	TP53RK-DT	ENSG00000271784	319	3.6741e-08	0.866557	1.08399e-09	0.0254585	0.107984	1	0.695925	TREGnaive	eQTL	pvalue	NA	NA
chr16:1041953_1105201	SOX8	chr16	1041953	1105201	rs405343	chr16:1067832	0.8884	UNKL	ENSG00000059145	146	0.00573055	0.872815	8.85946e-05	0.0133858	0.10798	1	0.664384	CD8naive	eQTL	pvalue	0.098857	2
chr11:14376802_15361047	PDE3B	chr11	14376802	15361047	.	chr11:14868316	0.7068	RRAS2	ENSG00000133818	1199	0.609684	0.136644	0.119107	0.0265865	0.107979	-1	0.425354	CD4stim	eQTL	pvalue	0.674254	1
chr7:37359204_37459644	ELMO1	chr7	37359204	37459644	rs60600003	chr7:37382465	0.8747	TRGJ1	ENSG00000211690	267	0.122971	0.744931	0.0034337	0.0206927	0.107972	1	0.617978	CD4stim	eQTL	pvalue	NA	NA
chr1:101212872_101621089	EXTL2	chr1	101212872	101621089	rs74449127	chr1:101290432	1.2177	NA	ENSG00000252226	230	7.00033e-10	0.85187	3.3089e-11	0.040158	0.107972	-1	0.0782609	CD4naive	eQTL	pvalue	NA	NA
chr20:62214158_62483911	SLC2A4RG	chr20	62214158	62483911	rs6742	chr20:62374441	1.1727	HELZ2	ENSG00000130589	655	0.0240338	0.813775	0.00155876	0.0526709	0.107961	1	0.569466	CD8naive	eQTL	pvalue	1.25629e-09	3
chr1:157481253_157815203	FCRL3	chr1	157481253	157815203	rs2317231	chr1:157686337	1.1058	OR6K2	ENSG00000196171	177	0.000208844	0.874612	4.13684e-06	0.0172166	0.107958	-1	0.0169492	M2	eQTL	pvalue	6.62919e-05	10
chr6:36345180_36612323	ETV7	chr6	36345180	36612323	rs1076928	chr6:36348689	0.9266		ENSG00000219023	374	0.138742	0.706514	0.00769741	0.0390895	0.107957	-1	0.114973	CD4stim	eQTL	pvalue	NA	NA
chr12:9445978_9939813	CLECL1	chr12	9445978	9939813	rs7977720	chr12:9866349	0.903	RIMKLB	ENSG00000166532	479	0.000440488	0.854672	1.90804e-05	0.0369134	0.107955	1	0.607516	CD8stim	eQTL	pvalue	0.911253	3
chr1:2407781_2779397	PRXL2B	chr1	2407781	2779397	rs6670198	chr1:2520527	0.865		ENSG00000231050	307	1.08277e-11	0.854287	4.80007e-13	0.0377637	0.107949	1	0.86645	M2	eQTL	pvalue	NA	NA
chr17:73033162_73583027	GRB2	chr17	73033162	73583027	rs9900529	chr17:73335776	1.0994	MRPS7	ENSG00000125445	918	0.0240606	0.785679	0.00244909	0.079865	0.107947	-1	0.285403	TH1	eQTL	pvalue	0.00249162	7
chr22:50935082_51045816	ODF3B	chr22	50935082	51045816	rs140522	chr22:50971266	0.8953	MAPK11	ENSG00000185386	235	0.000148454	0.871465	3.50151e-06	0.0204469	0.107936	1	0.153191	CD4stim	eQTL	pvalue	0.472037	5
chr20:62214158_62483911	SLC2A4RG	chr20	62214158	62483911	rs6742	chr20:62374441	1.1727	LKAAEAR1	ENSG00000171695	655	0.0239811	0.811991	0.00161233	0.0544849	0.107931	1	0.61374	TREG_MEM	eQTL	pvalue	NA	10
chr20:52714307_52811728	CYP24A1	chr20	52714307	52811728	rs2585447	chr20:52744437	0.9327	ZNF217	ENSG00000171940	268	6.01495e-05	0.868965	1.60264e-06	0.023045	0.107928	-1	0.33209	TFH	eQTL	pvalue	0.995448	1
chr11:118617158_118947933	BCL9L	chr11	118617158	118947933	rs149114341	chr11:118783424	1.3559		ENSG00000255384	464	0.000139701	0.851529	6.64518e-06	0.0403968	0.107928	1	0.545259	monocytes	eQTL	pvalue	NA	9
chr11:118000454_118904452	PHLDB1	chr11	118000454	118904452	rs34026809	chr11:118480695	0.8643	C2CD2L	ENSG00000172375	1377	0.000111672	0.793019	1.39464e-05	0.0989301	0.107925	-1	0.469862	CD8naive	eQTL	pvalue	0.998152	2
chr11:65354926_66061233	TSGA10IP	chr11	65354926	66061233	rs531612	chr11:65705432	0.9155		ENSG00000254762	949	0.00320425	0.815862	0.00028604	0.0727233	0.107925	1	0.493151	TFH	eQTL	pvalue	NA	NA
chr2:112423188_113109590	MERTK	chr2	112423188	113109590	rs57116599	chr2:112770799	0.8869	HMGN2P23	ENSG00000236124	507	0.000643441	0.849601	3.17457e-05	0.0418091	0.107915	1	0.761341	TH2	eQTL	pvalue	NA	NA
chr17:43279320_43781083	MAP3K14	chr17	43279320	43781083	rs7222450	chr17:43407670	1.1034	ARL17B	ENSG00000228696	605	0.309618	0.0277791	0.509118	0.0455705	0.107914	1	0.968595	monocytes	eQTL	pvalue	NA	10
chr5:35728440_36153781	IL7R	chr5	35728440	36153781	rs10063294	chr5:35877505	0.9057		ENSG00000272103	553	0.00011276	0.835293	7.66519e-06	0.0566738	0.107913	1	0.705244	TH2	eQTL	pvalue	NA	NA
chr20:62214158_62483911	SLC2A4RG	chr20	62214158	62483911	rs6742	chr20:62374441	1.1727	SLC17A9	ENSG00000101194	656	0.0240158	0.813166	0.00157827	0.0533318	0.107908	1	0.803354	CD4naive	eQTL	pvalue	5.26687e-08	8
chr12:9445978_9939813	CLECL1	chr12	9445978	9939813	rs7977720	chr12:9866349	0.903	CLEC12B	ENSG00000256660	818	4.28016e-05	0.829549	3.23029e-06	0.0624992	0.107906	1	0.743276	CD8stim	eQTL	pvalue	0.000124716	7
chr17:40264534_40782389	STAT3	chr17	40264534	40782389	rs1026916	chr17:40529835	0.8784	RETREG3	ENSG00000141699	493	7.4724e-09	0.852651	3.46616e-10	0.0394433	0.107906	-1	0.774848	Bnaive	eQTL	pvalue	NA	3
chr2:43313584_43361560	ZFP36L2	chr2	43313584	43361560	rs12478539	chr2:43355324	1.1311	ZFP36L2	ENSG00000152518	152	6.40713e-06	0.871711	1.5057e-07	0.0203776	0.107904	1	0.875	TFH	eQTL	pvalue	0.456434	2
chr13:50638834_51060809	KCNRG	chr13	50638834	51060809	rs9591325	chr13:50811220	1.2366	CTAGE10P	ENSG00000181358	625	8.71365e-05	0.830488	6.46556e-06	0.0615146	0.107904	-1	0.4608	THSTAR	eQTL	pvalue	NA	NA
chr17:40264534_40782389	STAT3	chr17	40264534	40782389	rs1026916	chr17:40529835	0.8784	PSME3	ENSG00000131467	491	7.45099e-09	0.850208	3.68045e-10	0.0418885	0.107904	1	0.745418	NK	eQTL	pvalue	0.988104	1
chr14:103199716_103463149	TRAF3	chr14	103199716	103463149	rs12147246	chr14:103265844	0.9054		ENSG00000256705	110	0.000240115	0.882177	2.66363e-06	0.0096782	0.107902	-1	0.0909091	TH1	eQTL	pvalue	NA	NA
chr5:176525029_176837504	RGS14	chr5	176525029	176837504	rs67111717	chr5:176790162	1.1003	FAM193B-DT	ENSG00000272459	263	0.0374814	0.830153	0.00106151	0.0234028	0.107901	1	0.51711	TH17	eQTL	pvalue	NA	NA
chr1:160162872_160430469	VANGL2	chr1	160162872	160430469	rs3737798	chr1:160389984	1.0911	RNU6-481P	ENSG00000206921	70	0.0514883	0.835017	0.000331659	0.00527084	0.107892	1	0.328571	M2	eQTL	pvalue	NA	NA
chr19:47540310_47753426	SAE1	chr19	47540310	47753426	rs11083862	chr19:47638539	1.106	PNMA8A	ENSG00000182013	93	0.00139511	0.882236	1.35606e-05	0.00846748	0.107887	-1	0.258065	CD4stim	eQTL	pvalue	NA	6
chr18:56206955_56320360	ALPK2	chr18	56206955	56320360	rs4940730	chr18:56269737	1.0254	NARS1	ENSG00000134440	144	0.011828	0.868534	0.000159346	0.0115929	0.107886	1	0.326389	Bnaive	eQTL	pvalue	NA	5
chr16:85964563_86021505	IRF8	chr16	85964563	86021505	rs35703946	chr16:86021505	1.1883	FENDRR	ENSG00000268388	209	0.0118585	0.862042	0.000248646	0.0179673	0.107883	1	0.641148	CD8naive	eQTL	pvalue	NA	NA
chr12:57855180_58473351	OS9	chr12	57855180	58473351	rs701006	chr12:58106836	1.1206		ENSG00000245651	759	1.71131e-06	0.823267	1.43346e-07	0.0688522	0.107879	-1	0.176548	monocytes	eQTL	pvalue	NA	NA
chr1:92173722_92239336	TGFBR3	chr1	92173722	92239336	rs12133753	chr1:92222089	1.1329	HMGB3P9	ENSG00000229992	146	0.00184252	0.874814	3.27421e-05	0.0154378	0.107873	-1	0.390411	THSTAR	eQTL	pvalue	NA	NA
chr19:6615889_6693163	TNFSF14	chr19	6615889	6693163	rs1077667	chr19:6668972	1.164		ENSG00000267299	261	9.39571e-07	0.872461	2.12947e-08	0.0196658	0.107872	1	0.409962	monocytes	eQTL	pvalue	NA	NA
chr4:87502391_88275366	AFF1	chr4	87502391	88275366	rs2705616	chr4:87862396	0.9207	DSPP	ENSG00000152591	1131	0.0608957	0.74578	0.00645894	0.0789938	0.107871	-1	0.390805	CD4naive	eQTL	pvalue	0.000618023	7
chr19:18164862_18409068	MPV17L2	chr19	18164862	18409068	rs4808760	chr19:18301979	0.8741	RPL18A	ENSG00000105640	474	6.79522e-08	0.852521	3.16578e-09	0.0396097	0.107869	-1	0.407173	Bnaive	eQTL	pvalue	0.963491	1
chr11:118617158_118947933	BCL9L	chr11	118617158	118947933	rs149114341	chr11:118783424	1.3559		ENSG00000222529	469	0.000139884	0.852645	6.47228e-06	0.0393431	0.107865	1	0.447761	TREGnaive	eQTL	pvalue	NA	NA
chr5:176525029_176837504	RGS14	chr5	176525029	176837504	rs67111717	chr5:176790162	1.1003	UNC5A	ENSG00000113763	263	0.0375085	0.830755	0.001036	0.022838	0.107863	1	0.798479	TH17	eQTL	pvalue	0.99626	1
chr10:80999869_81071087	ZMIZ1	chr10	80999869	81071087	rs1250551	chr10:81059335	0.8907	MAT1A	ENSG00000151224	15	5.48024e-05	0.89093	7.7713e-08	0.00115553	0.10786	-1	0.466667	TFH	eQTL	pvalue	0.75413	5
chr16:1041953_1105201	SOX8	chr16	1041953	1105201	rs405343	chr16:1067832	0.8884	HAGHL	ENSG00000103253	148	0.00544884	0.870539	0.000101153	0.016053	0.107858	-1	0.202703	TH1	eQTL	pvalue	0.00014893	8
chr1:92929865_93512762	DIPK1A	chr1	92929865	93512762	rs1415069	chr1:93426869	0.9313	GAPDHP46	ENSG00000224678	901	3.04152e-10	0.819184	2.71283e-11	0.0729579	0.107858	-1	0.110988	TH2	eQTL	pvalue	NA	NA
chr14:52228101_52368559	GNG2	chr14	52228101	52368559	rs11852059	chr14:52306091	0.908	TXNDC16	ENSG00000087301	354	0.0669642	0.794786	0.00237017	0.0280232	0.107857	1	0.751412	NK	eQTL	pvalue	1.68998e-07	4
chr10:80999869_81071087	ZMIZ1	chr10	80999869	81071087	rs1250551	chr10:81059335	0.8907	RPS12P18	ENSG00000232965	100	6.27649e-06	0.883366	6.3082e-08	0.00877044	0.107857	1	0.64	NK	eQTL	pvalue	NA	NA
chr2:43313584_43361560	ZFP36L2	chr2	43313584	43361560	rs12478539	chr2:43355324	1.1311	LINC01819	ENSG00000231826	152	6.44196e-06	0.87645	1.16094e-07	0.0156871	0.107856	1	0.434211	TH2	eQTL	pvalue	NA	NA
chr16:1041953_1105201	SOX8	chr16	1041953	1105201	rs405343	chr16:1067832	0.8884		ENSG00000261659	145	0.00573072	0.872841	8.92628e-05	0.0134877	0.107851	-1	0.186207	NK	eQTL	pvalue	NA	NA
chr12:123192738_124002762	PITPNM2	chr12	123192738	124002762	rs7975763	chr12:123604053	0.886	B3GNT4	ENSG00000176383	550	0.000372868	0.842089	2.20392e-05	0.0496657	0.10785	-1	0.514545	TH2	eQTL	pvalue	3.9367e-06	9
chr5:176525029_176837504	RGS14	chr5	176525029	176837504	rs67111717	chr5:176790162	1.1003	FAM193B-DT	ENSG00000272459	231	0.037742	0.835903	0.00080437	0.0177072	0.107843	1	0.558442	M2	eQTL	pvalue	NA	NA
chr1:117032885_117104215	CD58	chr1	117032885	117104215	rs10801908	chr1:117090493	1.2398	TTF2	ENSG00000116830	38	7.52199e-11	0.888628	3.07866e-13	0.0035292	0.107842	-1	0	THSTAR	eQTL	pvalue	7.35153e-16	5
chr1:160162872_160430469	VANGL2	chr1	160162872	160430469	rs3737798	chr1:160389984	1.0911	CASQ1	ENSG00000143318	278	0.0404314	0.829326	0.00104635	0.0213548	0.107842	-1	0.316547	TREG_MEM	eQTL	pvalue	1.03907e-09	9
chr14:103015542_103459588	TRAF3	chr14	103015542	103459588	rs12588969	chr14:103230758	0.9148		ENSG00000260285	445	0.000230939	0.84855	1.18321e-05	0.0433674	0.10784	-1	0.231461	TH1	eQTL	pvalue	NA	NA
chr5:176525029_176837504	RGS14	chr5	176525029	176837504	rs67111717	chr5:176790162	1.1003		ENSG00000240729	263	0.0351229	0.777918	0.00342273	0.0757003	0.107836	1	0.851711	TH17	eQTL	pvalue	NA	NA
chr22:22017142_22349088	MAPK1	chr22	22017142	22349088	rs9610458	chr22:22205353	1.121		ENSG00000252143	650	8.53129e-07	0.840923	5.21021e-08	0.0512489	0.107827	-1	0.335385	CD4stim	eQTL	pvalue	NA	NA
chr14:103015542_103459588	TRAF3	chr14	103015542	103459588	rs12588969	chr14:103230758	0.9148	RPL21P12	ENSG00000259535	442	0.000228776	0.840603	1.39987e-05	0.0513283	0.107826	-1	0.361991	TREG_MEM	eQTL	pvalue	NA	NA
chr4:121992040_122147741	TNIP3	chr4	121992040	122147741	rs17051321	chr4:122119449	0.9097	TNIP3	ENSG00000050730	176	0.012166	0.86269	0.00024234	0.0170764	0.107825	1	0.795455	M2	eQTL	pvalue	0.324695	3
chr12:9445978_9939813	CLECL1	chr12	9445978	9939813	rs7977720	chr12:9866349	0.903	LINC00987	ENSG00000237248	818	4.21885e-05	0.817666	3.84778e-06	0.0744671	0.107821	1	0.498778	CD4naive	eQTL	pvalue	NA	NA
chr11:118617158_118947933	BCL9L	chr11	118617158	118947933	rs149114341	chr11:118783424	1.3559		ENSG00000254992	469	0.000139607	0.850956	6.75694e-06	0.0410782	0.107819	1	0.827292	TH17	eQTL	pvalue	NA	NA
chr11:118447156_118807735	CXCR5	chr11	118447156	118807735	rs6589706	chr11:118747813	1.088		ENSG00000222529	548	0.000118104	0.838619	7.54059e-06	0.0534356	0.107819	1	0.494526	TREGnaive	eQTL	pvalue	NA	NA
chr19:10744807_11274530	SMARCA4	chr19	10744807	11274530	rs12609500	chr19:11173928	1.0997	FDX2	ENSG00000267673	781	0.0224245	0.800365	0.00189419	0.0674987	0.107818	-1	0.12548	CD4naive	eQTL	pvalue	NA	8
chr14:103015542_103459588	TRAF3	chr14	103015542	103459588	rs12588969	chr14:103230758	0.9148	RNU6-1316P	ENSG00000206969	442	0.000231556	0.850817	1.12212e-05	0.041123	0.107817	1	0.728507	TH17	eQTL	pvalue	NA	NA
chr17:40264534_40782389	STAT3	chr17	40264534	40782389	rs1026916	chr17:40529835	0.8784		ENSG00000267002	438	7.50649e-09	0.856541	3.13377e-10	0.0356506	0.107808	-1	0.148402	TREG_MEM	eQTL	pvalue	NA	NA
chr16:1041953_1105201	SOX8	chr16	1041953	1105201	rs405343	chr16:1067832	0.8884		ENSG00000260989	147	0.0057179	0.870889	0.00010239	0.0154872	0.107804	-1	0.14966	CD4naive	eQTL	pvalue	NA	NA
chr2:112423188_113109590	MERTK	chr2	112423188	113109590	rs57116599	chr2:112770799	0.8869		ENSG00000230958	1013	0.000262413	0.809983	2.65767e-05	0.0819257	0.107802	-1	0.292201	CD4stim	eQTL	pvalue	NA	NA
chr10:80999869_81071087	ZMIZ1	chr10	80999869	81071087	rs1250551	chr10:81059335	0.8907	TMEM254-AS1	ENSG00000230091	104	6.26466e-06	0.881702	7.53082e-08	0.0104912	0.1078	-1	0.375	TREGnaive	eQTL	pvalue	NA	NA
chr4:106008586_106479425	PPA2	chr4	106008586	106479425	rs2726479	chr4:106255589	0.9238	PPA2	ENSG00000138777	1012	0.0376916	0.747547	0.00513938	0.101823	0.107799	-1	0.535573	TH17	eQTL	pvalue	9.23379e-06	8
chr6:90804863_91086379	BACH2	chr6	90804863	91086379	rs72928038	chr6:90976768	0.8517	GABRR1	ENSG00000146276	97	0.00115526	0.883571	9.91431e-06	0.00747491	0.107789	-1	0.329897	TH1	eQTL	pvalue	2.12254e-07	7
chr1:92929865_93512762	DIPK1A	chr1	92929865	93512762	rs1415069	chr1:93426869	0.9313	MTCO2P21	ENSG00000236689	178	1.3033e-05	0.867201	3.77317e-07	0.0249985	0.107787	1	0.837079	Bnaive	eQTL	pvalue	NA	NA
chr1:117032885_117104215	CD58	chr1	117032885	117104215	rs10801908	chr1:117090493	1.2398	MIR548AC	ENSG00000264419	38	7.52299e-11	0.888746	3.02589e-13	0.00346691	0.107787	1	1	THSTAR	eQTL	pvalue	NA	NA
chr7:3099256_3199823	CARD11	chr7	3099256	3199823	rs10951042	chr7:3139417	1.0817	EIF3B	ENSG00000106263	238	0.171878	0.688275	0.00642843	0.0256345	0.107785	1	0.621849	TH17	eQTL	pvalue	0.999971	1
chr2:60958287_61741947	PUS10	chr2	60958287	61741947	rs1177228	chr2:61242410	1.1134	RNU4-51P	ENSG00000201076	1065	0.00121025	0.793059	0.000149411	0.0977987	0.107782	1	0.713615	TREGnaive	eQTL	pvalue	NA	NA
chr18:56206955_56320360	ALPK2	chr18	56206955	56320360	rs4940730	chr18:56269737	1.0254	CPLX4	ENSG00000166569	175	0.0118047	0.866848	0.000183719	0.0133831	0.10778	1	0.754286	monocytes	eQTL	pvalue	0.00218942	9
chr20:62214158_62483911	SLC2A4RG	chr20	62214158	62483911	rs6742	chr20:62374441	1.1727	ZNF512B	ENSG00000196700	633	0.0380544	0.799705	0.00247877	0.0519831	0.107779	1	0.540284	monocytes	eQTL	pvalue	0.999557	1
chr17:73033162_73583027	GRB2	chr17	73033162	73583027	rs9900529	chr17:73335776	1.0994		ENSG00000267518	551	0.0639002	0.765568	0.00484282	0.0579126	0.107776	1	0.696915	CD8naive	eQTL	pvalue	NA	NA
chr11:118000454_118904452	PHLDB1	chr11	118000454	118904452	rs34026809	chr11:118480695	0.8643	THY1	ENSG00000154096	834	0.000112198	0.8222	9.55362e-06	0.0699022	0.107776	1	0.396882	THSTAR	eQTL	pvalue	0.164135	7
chr6:159323833_159522796	TAGAP	chr6	159323833	159522796	rs1738074	chr6:159465977	0.8925	EZR-AS1	ENSG00000233893	436	3.43251e-06	0.854715	1.51057e-07	0.0375063	0.107775	1	0.293578	Bnaive	eQTL	pvalue	NA	NA
chr2:231046312_231217225	SP140	chr2	231046312	231217225	rs35540610	chr2:231121829	1.1447	ITM2C	ENSG00000135916	435	6.27333e-07	0.85504	2.73615e-08	0.0371853	0.107774	1	0.590805	monocytes	eQTL	pvalue	0.20853	3
chr19:10744807_11274530	SMARCA4	chr19	10744807	11274530	rs12609500	chr19:11173928	1.0997	ZNF441	ENSG00000197044	589	0.0229421	0.816185	0.00145475	0.0516462	0.107772	-1	0.66893	TH1	eQTL	pvalue	0.0276671	6
chr17:57475896_58223430	VMP1	chr17	57475896	58223430	rs2150879	chr17:57859210	1.1091	MIR4737	ENSG00000264049	741	1.89699e-05	0.833807	1.33115e-06	0.0584017	0.107771	-1	0.140351	TREGnaive	eQTL	pvalue	NA	NA
chr3:121334409_121729409	IQCB1	chr3	121334409	121729409	rs2331964	chr3:121542898	1.1042	FBXO40	ENSG00000163833	873	2.11447e-06	0.0230326	7.97976e-05	0.869116	0.10777	1	0.856816	monocytes	eQTL	pvalue	3.64199e-08	7
chr1:160613956_160649926	CD48	chr1	160613956	160649926	rs6427540	chr1:160634588	1.1225		ENSG00000232188	61	0.406563	0.479104	0.00306568	0.00350492	0.107763	-1	0.0983607	TFH	eQTL	pvalue	NA	NA
chr6:137407099_137466087	IL22RA2	chr6	137407099	137466087	rs62420820	chr6:137438057	1.1471		ENSG00000220660	103	6.88007e-08	0.884442	6.15029e-10	0.00779851	0.10776	-1	0.271845	TH17	eQTL	pvalue	NA	NA
chr19:10423338_10625953	KEAP1	chr19	10423338	10625953	rs28834106	chr19:10592144	1.1381	SNORD105B	ENSG00000238531	268	0.00010191	0.866441	3.03499e-06	0.0256957	0.107759	-1	0.578358	CD8stim	eQTL	pvalue	NA	NA
chr11:118617158_118947933	BCL9L	chr11	118617158	118947933	rs149114341	chr11:118783424	1.3559	PDZD3	ENSG00000172367	469	0.000140264	0.85496	6.11125e-06	0.0371425	0.107751	1	0.428571	TREGnaive	eQTL	pvalue	3.35726e-07	8
chr2:112425029_112642886	ANAPC1	chr2	112425029	112642886	rs71252597	chr2:112492986	0.8024		ENSG00000229118	308	0.000925859	0.86417	2.91777e-05	0.0271258	0.107749	-1	0.159091	THSTAR	eQTL	pvalue	NA	NA
chr2:43313584_43361560	ZFP36L2	chr2	43313584	43361560	rs12478539	chr2:43355324	1.1311	LINC01819	ENSG00000231826	144	6.42532e-06	0.874186	1.33577e-07	0.0180659	0.107742	1	0.493056	TH1	eQTL	pvalue	NA	NA
chr11:60760530_60835043	CD6	chr11	60760530	60835043	rs4939490	chr11:60793651	1.1464	RPLP0P2	ENSG00000243742	168	1.52183e-09	0.878728	2.36194e-11	0.0135305	0.107741	-1	0.238095	Bnaive	eQTL	pvalue	NA	NA
chr1:25270572_25305783	RUNX3	chr1	25270572	25305783	rs6672420	chr1:25291010	0.9316	NA	ENSG00000238889	94	0.393557	0.48538	0.0060138	0.00730918	0.10774	-1	0.0212766	Bnaive	eQTL	pvalue	NA	NA
chr1:92652691_93519650	EVI5	chr1	92652691	93519650	rs139504223	chr1:93152635	0.8655	CCDC18-AS1	ENSG00000223745	1011	3.00074e-10	0.808203	3.12526e-11	0.0840661	0.107731	-1	0.131553	CD4stim	eQTL	pvalue	NA	NA
chr11:118617158_118947933	BCL9L	chr11	118617158	118947933	rs149114341	chr11:118783424	1.3559	CD3E	ENSG00000198851	469	0.000139643	0.851176	6.73529e-06	0.0409463	0.107731	1	0.526652	CD8naive	eQTL	pvalue	0.302673	6
chr1:157481253_157815203	FCRL3	chr1	157481253	157815203	rs2317231	chr1:157686337	1.1058		ENSG00000272405	362	0.00247574	0.854086	0.00010352	0.0356049	0.10773	1	0.638122	monocytes	eQTL	pvalue	NA	NA
chr11:118447156_118807735	CXCR5	chr11	118447156	118807735	rs6589706	chr11:118747813	1.088	CXCR5	ENSG00000160683	548	0.000119565	0.848998	6.09188e-06	0.0431489	0.107728	1	0.523723	CD8naive	eQTL	pvalue	0.160254	3
chr15:90831146_91201561	ZNF774	chr15	90831146	91201561	rs6496663	chr15:90887584	0.9043	GDPGP1	ENSG00000183208	929	0.00621179	0.818896	0.000506478	0.0666609	0.107725	-1	0.420883	TH1	eQTL	pvalue	8.68772e-06	10
chr11:118462188_118773904	CXCR5	chr11	118462188	118773904	rs12365699	chr11:118743286	1.1546		ENSG00000254892	507	0.000120152	0.853147	5.50837e-06	0.0390047	0.107722	1	0.270217	CD4stim	eQTL	pvalue	NA	NA
chr20:62214158_62483911	SLC2A4RG	chr20	62214158	62483911	rs6742	chr20:62374441	1.1727	ABHD16B	ENSG00000183260	655	0.0240364	0.813863	0.00156303	0.0528158	0.107722	1	0.766412	TREG_MEM	eQTL	pvalue	0.033093	7
chr20:62214158_62483911	SLC2A4RG	chr20	62214158	62483911	rs6742	chr20:62374441	1.1727	NA	ENSG00000269223	655	0.0237357	0.803681	0.00186392	0.0630039	0.107715	-1	0.317557	TREGnaive	eQTL	pvalue	NA	NA
chr2:231046312_231217225	SP140	chr2	231046312	231217225	rs35540610	chr2:231121829	1.1447	HMGB1P3	ENSG00000250011	435	6.23902e-07	0.850364	3.08368e-08	0.0419221	0.107713	-1	0.788506	Bnaive	eQTL	pvalue	NA	NA
chr2:112423188_113109590	MERTK	chr2	112423188	113109590	rs57116599	chr2:112770799	0.8869		ENSG00000236555	1013	0.000263164	0.812302	2.58556e-05	0.0797	0.107709	-1	0.714709	TFH	eQTL	pvalue	NA	NA
chr1:200671993_201056749	INAVA	chr1	200671993	201056749	rs59655222	chr1:200875897	1.1311	ASCL5	ENSG00000232237	770	2.68424e-06	0.824341	2.21607e-07	0.0679485	0.107708	-1	0.358442	TH17	eQTL	pvalue	NA	NA
chr19:16444965_16814328	EPS15L1	chr19	16444965	16814328	rs58166386	chr19:16559421	1.095		ENSG00000268985	401	0.0149324	0.837751	0.000695525	0.0389132	0.107707	-1	0.448878	CD8naive	eQTL	pvalue	NA	NA
chr5:141414305_141597351	NDFIP1	chr5	141414305	141597351	rs249677	chr5:141539339	0.9256		ENSG00000226040	379	0.130511	0.714057	0.00739151	0.0403331	0.107707	1	0.656992	TREG_MEM	eQTL	pvalue	NA	NA
chr6:90804863_91086379	BACH2	chr6	90804863	91086379	rs72928038	chr6:90976768	0.8517	RPL22P14	ENSG00000218300	290	3.22419e-05	0.863625	1.07319e-06	0.0286385	0.107704	1	0.786207	CD4stim	eQTL	pvalue	NA	NA
chr1:92929865_93512762	DIPK1A	chr1	92929865	93512762	rs1415069	chr1:93426869	0.9313	NA	ENSG00000251795	901	3.05429e-10	0.822625	2.59095e-11	0.0696755	0.1077	-1	0.199778	TFH	eQTL	pvalue	NA	NA
chr14:88217115_88715610	GPR65	chr14	88217115	88715610	rs116899835	chr14:88523488	1.3474	LINC02296	ENSG00000258859	1281	2.71163e-07	0.783032	3.78774e-08	0.10927	0.107698	1	0.763466	TREGnaive	eQTL	pvalue	NA	NA
chr14:69165341_69314956	ZFP36L1	chr14	69165341	69314956	rs12434551	chr14:69253364	1.1095		ENSG00000258759	277	8.38277e-05	0.868976	2.25282e-06	0.0232456	0.107693	-1	0.216606	TH2	eQTL	pvalue	NA	NA
chr19:49738081_49925208	CD37	chr19	49738081	49925208	rs1465697	chr19:49837246	0.8831	CGB2	ENSG00000104818	349	7.2017e-06	0.859686	2.74119e-07	0.0326146	0.107692	-1	0.0458453	CD4naive	eQTL	pvalue	0.069422	10
chr11:118447156_118807735	CXCR5	chr11	118447156	118807735	rs6589706	chr11:118747813	1.088	RNF26	ENSG00000173456	548	0.000118867	0.844037	6.79558e-06	0.0481457	0.107691	1	0.593066	TREG_MEM	eQTL	pvalue	0.677951	3
chr22:22017142_22349088	MAPK1	chr22	22017142	22349088	rs9610458	chr22:22205353	1.121	SLC7A4	ENSG00000099960	646	8.468e-07	0.834685	5.85693e-08	0.0576237	0.10769	1	0.639319	NK	eQTL	pvalue	0.000100466	7
chr19:18164862_18409068	MPV17L2	chr19	18164862	18409068	rs4808760	chr19:18301979	0.8741	TMEM221	ENSG00000188051	481	6.79166e-08	0.852075	3.2157e-09	0.0402362	0.107689	1	0.659044	THSTAR	eQTL	pvalue	NA	10
chr11:65354926_66061233	TSGA10IP	chr11	65354926	66061233	rs531612	chr11:65705432	0.9155	C11orf80	ENSG00000173715	708	0.00334362	0.8304	0.000235309	0.0583322	0.107689	-1	0.457627	CD4stim	eQTL	pvalue	0.0084626	6
chr10:6038478_6185310	IL2RA	chr10	6038478	6185310	rs11256593	chr10:6117322	1.2048		ENSG00000229664	393	1.22278e-20	0.855117	5.33447e-22	0.0371974	0.107686	-1	0.330789	NK	eQTL	pvalue	NA	NA
chr3:28046063_28121275	CMC1	chr3	28046063	28121275	rs438613	chr3:28072086	1.148	CMC1	ENSG00000187118	113	1.69545e-11	0.882287	1.94778e-13	0.0100283	0.107685	-1	0.424779	Bnaive	eQTL	pvalue	0.00144189	7
chr2:112425029_112642886	ANAPC1	chr2	112425029	112642886	rs71252597	chr2:112492986	0.8024	EEF1E1P1	ENSG00000236307	308	0.000924955	0.863327	3.01527e-05	0.028036	0.107682	1	0.483766	THSTAR	eQTL	pvalue	NA	NA
chr4:108824655_109111753	LEF1	chr4	108824655	109111753	rs9992763	chr4:109058718	0.9139	DKK2	ENSG00000155011	359	0.00302999	0.857566	0.000112071	0.0316113	0.107681	-1	0.236769	TREG_MEM	eQTL	pvalue	0.864038	3
chr9:100551768_100895720	TRIM14	chr9	100551768	100895720	rs7855251	chr9:100868189	1.1164	ANKRD18CP	ENSG00000159712	442	0.0327215	0.825732	0.00129498	0.0325713	0.10768	-1	0.782805	THSTAR	eQTL	pvalue	NA	NA
chr5:141414305_141597351	NDFIP1	chr5	141414305	141597351	rs249677	chr5:141539339	0.9256		ENSG00000272070	379	0.132453	0.724686	0.00545387	0.0297319	0.107676	1	0.796834	TFH	eQTL	pvalue	NA	NA
chr1:92929865_93512762	DIPK1A	chr1	92929865	93512762	rs1415069	chr1:93426869	0.9313	CCDC18	ENSG00000122483	901	3.04264e-10	0.819486	2.7086e-11	0.0728442	0.10767	-1	0.263041	TREGnaive	eQTL	pvalue	NA	6
chr22:22017142_22349088	MAPK1	chr22	22017142	22349088	rs9610458	chr22:22205353	1.121		ENSG00000272779	649	8.42169e-07	0.830121	6.32221e-08	0.0622099	0.107669	-1	0.553159	TH2	eQTL	pvalue	NA	NA
chr5:141414305_141597351	NDFIP1	chr5	141414305	141597351	rs249677	chr5:141539339	0.9256	PCDHGA5	ENSG00000253485	373	0.132684	0.725936	0.00522686	0.0284894	0.107665	1	0.742627	TH1	eQTL	pvalue	0.000468775	6
chr11:46876450_47860184	MYBPC3	chr11	46876450	47860184	rs2269434	chr11:47360412	0.9175		ENSG00000244313	713	0.0263913	0.802764	0.0020144	0.0611657	0.107664	1	0.899018	CD4naive	eQTL	pvalue	NA	NA
chr11:60760530_60835043	CD6	chr11	60760530	60835043	rs4939490	chr11:60793651	1.1464	MYRF	ENSG00000124920	174	1.51503e-09	0.874802	3.05535e-11	0.0175344	0.107664	-1	0.436782	TFH	eQTL	pvalue	0.999848	1
chr17:40264534_40782389	STAT3	chr17	40264534	40782389	rs1026916	chr17:40529835	0.8784	AARSD1	ENSG00000266967	494	7.46921e-09	0.852287	3.51989e-10	0.0400566	0.107656	1	0.489879	TREG_MEM	eQTL	pvalue	2.4391e-07	7
chr11:60760530_60835043	CD6	chr11	60760530	60835043	rs4939490	chr11:60793651	1.1464	MS4A1	ENSG00000156738	174	1.52016e-09	0.877767	2.54338e-11	0.0145782	0.107655	-1	0.672414	THSTAR	eQTL	pvalue	0.0153882	8
chr17:40264534_40782389	STAT3	chr17	40264534	40782389	rs1026916	chr17:40529835	0.8784	COASY	ENSG00000068120	494	7.45833e-09	0.851045	3.62896e-10	0.0413013	0.107654	1	0.84413	TH17	eQTL	pvalue	1.04516e-07	6
chr6:135591392_136145479	AHI1	chr6	135591392	136145479	rs4896153	chr6:135833463	0.8708	HMGB1P17	ENSG00000217482	642	3.42592e-08	0.844726	1.9357e-09	0.0476207	0.107653	-1	0.158879	TH2	eQTL	pvalue	NA	NA
chr6:135591392_136145479	AHI1	chr6	135591392	136145479	rs4896153	chr6:135833463	0.8708	MAP7	ENSG00000135525	435	2.12447e-07	0.855502	9.17648e-09	0.0368451	0.107653	-1	0.342529	CD8naive	eQTL	pvalue	0.929881	2
chr16:1041953_1105201	SOX8	chr16	1041953	1105201	rs405343	chr16:1067832	0.8884		ENSG00000268836	147	0.00574263	0.874656	7.86483e-05	0.0118712	0.107652	1	0.333333	CD4naive	eQTL	pvalue	NA	NA
chr1:157481253_157815203	FCRL3	chr1	157481253	157815203	rs2317231	chr1:157686337	1.1058	NES	ENSG00000132688	423	0.00203316	0.851196	9.34725e-05	0.0390253	0.107652	1	0.851064	THSTAR	eQTL	pvalue	2.06956e-05	3
chr12:57855180_58473351	OS9	chr12	57855180	58473351	rs701006	chr12:58106836	1.1206	PIP4K2C	ENSG00000166908	759	1.71987e-06	0.827381	1.35268e-07	0.0649663	0.107651	1	0.881423	Bnaive	eQTL	pvalue	0.0133787	4
chr16:85964563_86021505	IRF8	chr16	85964563	86021505	rs35703946	chr16:86021505	1.1883		ENSG00000269898	209	0.0118822	0.863769	0.000228055	0.0164707	0.10765	1	0.751196	CD8naive	eQTL	pvalue	NA	NA
chr1:160698276_160925186	SLAMF7	chr1	160698276	160925186	rs983494	chr1:160703965	1.1061	NCSTN	ENSG00000162736	386	0.0696487	0.769687	0.00440808	0.048606	0.10765	-1	0.222798	Bnaive	eQTL	pvalue	0.999982	1
chr17:45312813_45874509	NPEPPS	chr17	45312813	45874509	rs11079784	chr17:45702280	1.1131		ENSG00000200538	728	1.41841e-06	0.825216	1.15593e-07	0.0671428	0.107639	-1	0.258242	TH17	eQTL	pvalue	NA	NA
chr11:118447156_118807735	CXCR5	chr11	118447156	118807735	rs6589706	chr11:118747813	1.088	RNF26	ENSG00000173456	548	0.000119359	0.847533	6.31057e-06	0.0447019	0.107639	-1	0.677007	CD8naive	eQTL	pvalue	0.677951	3
chr1:92929865_93512762	DIPK1A	chr1	92929865	93512762	rs1415069	chr1:93426869	0.9313	BCAR3	ENSG00000137936	270	2.59498e-06	0.852861	1.20517e-07	0.0395014	0.107635	-1	0.107407	TREG_MEM	eQTL	pvalue	0.91678	2
chr6:159323833_159522796	TAGAP	chr6	159323833	159522796	rs1738074	chr6:159465977	0.8925	TAGAP	ENSG00000164691	441	3.43516e-06	0.855377	1.48975e-07	0.0369881	0.107631	1	0.53288	THSTAR	eQTL	pvalue	0.927103	3
chr16:29841225_30438138	TBX6	chr16	29841225	30438138	rs3809627	chr16:30103160	0.9076		ENSG00000235560	311	0.00866995	0.855576	0.00028321	0.0278403	0.10763	1	0.893891	CD4naive	eQTL	pvalue	NA	NA
chr16:1041953_1105201	SOX8	chr16	1041953	1105201	rs405343	chr16:1067832	0.8884		ENSG00000230428	146	0.00573877	0.874068	8.26596e-05	0.0124822	0.107629	1	0.335616	TFH	eQTL	pvalue	NA	NA
chr14:52228101_52368559	GNG2	chr14	52228101	52368559	rs11852059	chr14:52306091	0.908	LINC00519	ENSG00000258955	352	0.0670073	0.795458	0.00233202	0.0275763	0.107627	-1	0.210227	TH1	eQTL	pvalue	NA	NA
chr22:22017142_22349088	MAPK1	chr22	22017142	22349088	rs9610458	chr22:22205353	1.121	FAM230H	ENSG00000206142	649	8.413e-07	0.829264	6.41369e-08	0.0631117	0.107624	1	0.627119	THSTAR	eQTL	pvalue	NA	NA
chr14:103015542_103459588	TRAF3	chr14	103015542	103459588	rs12588969	chr14:103230758	0.9148		ENSG00000258959	442	0.000232946	0.855926	9.88351e-06	0.0362078	0.107623	1	0.0904977	TFH	eQTL	pvalue	NA	NA
chr11:118462188_118773904	CXCR5	chr11	118462188	118773904	rs12365699	chr11:118743286	1.1546	TREHP1	ENSG00000255239	507	0.000119053	0.845345	6.62209e-06	0.0469129	0.107617	1	0.822485	NK	eQTL	pvalue	NA	NA
chr11:60760530_60835043	CD6	chr11	60760530	60835043	rs4939490	chr11:60793651	1.1464	MS4A3	ENSG00000149516	125	1.53062e-09	0.881376	1.93107e-11	0.0110121	0.107612	1	0.456	TH1	eQTL	pvalue	4.21113e-05	8
chr1:92929865_93512762	DIPK1A	chr1	92929865	93512762	rs1415069	chr1:93426869	0.9313	WDR82P2	ENSG00000241318	89	2.4542e-07	0.884974	2.08665e-09	0.00741677	0.107609	1	0.382022	TREGnaive	eQTL	pvalue	NA	NA
chr1:117032885_117104215	CD58	chr1	117032885	117104215	rs10801908	chr1:117090493	1.2398	FTH1P22	ENSG00000225079	38	7.52335e-11	0.888789	3.14216e-13	0.00360445	0.107607	1	1	TFH	eQTL	pvalue	NA	NA
chr1:160698276_160925186	SLAMF7	chr1	160698276	160925186	rs983494	chr1:160703965	1.1061	USP21	ENSG00000143258	391	0.0710243	0.785049	0.00302231	0.0332987	0.107606	-1	0.452685	CD4stim	eQTL	pvalue	0.0746517	3
chr13:99570862_100512004	UBAC2	chr13	99570862	100512004	rs77654077	chr13:100026952	1.7768	FARP1-AS1	ENSG00000231194	1043	0.0122153	0.802015	0.00117427	0.0769907	0.107605	-1	0.509108	TH2	eQTL	pvalue	NA	NA
chr2:231046312_231217225	SP140	chr2	231046312	231217225	rs35540610	chr2:231121829	1.1447	SP140	ENSG00000079263	436	5.93739e-07	0.809253	6.10811e-08	0.0831445	0.107602	-1	0.28211	TH1	eQTL	pvalue	1.99687e-08	4
chr19:18164862_18409068	MPV17L2	chr19	18164862	18409068	rs4808760	chr19:18301979	0.8741	HOMER3-AS1	ENSG00000269019	481	6.83668e-08	0.857723	2.77281e-09	0.0346799	0.107597	1	0.592516	TH2	eQTL	pvalue	NA	NA
chr20:52743876_52820330	CYP24A1	chr20	52743876	52820330	rs2248137	chr20:52789743	0.894	ZNF217	ENSG00000171940	278	5.99637e-05	0.866292	1.81053e-06	0.0260491	0.107597	-1	0.230216	TFH	eQTL	pvalue	0.995448	1
chr16:11193828_11521191	RMI2	chr16	11193828	11521191	rs146566517	chr16:11353879	0.469		ENSG00000188897	1055	2.15669e-18	0.812023	2.13786e-19	0.0803858	0.107591	-1	0.318483	THSTAR	eQTL	pvalue	NA	8
chr1:92450091_93431324	GFI1	chr1	92450091	93431324	rs58394161	chr1:92939959	0.8425	BCAR3	ENSG00000137936	133	2.74034e-06	0.867782	7.81081e-08	0.0246269	0.107589	-1	0.0827068	TREG_MEM	eQTL	pvalue	0.91678	2
chr1:160162872_160430469	VANGL2	chr1	160162872	160430469	rs3737798	chr1:160389984	1.0911	IGSF9	ENSG00000085552	271	0.0405002	0.830725	0.000989916	0.0201972	0.107587	1	0.833948	Bnaive	eQTL	pvalue	0.568911	4
chr2:112423188_113109590	MERTK	chr2	112423188	113109590	rs57116599	chr2:112770799	0.8869		ENSG00000236555	997	0.000208048	0.796985	2.48799e-05	0.0952014	0.107581	-1	0.48345	TH1	eQTL	pvalue	NA	NA
chr1:160162872_160430469	VANGL2	chr1	160162872	160430469	rs3737798	chr1:160389984	1.0911	ITLN1	ENSG00000179914	276	0.0400979	0.822484	0.00139212	0.0284473	0.107579	-1	0.0833333	CD4stim	eQTL	pvalue	0.00489119	7
chr18:56206955_56320360	ALPK2	chr18	56206955	56320360	rs4940730	chr18:56269737	1.0254	RNU2-69P	ENSG00000251870	175	0.0117949	0.866128	0.000196301	0.0143072	0.107573	-1	0.645714	monocytes	eQTL	pvalue	NA	NA
chr5:176525029_176837504	RGS14	chr5	176525029	176837504	rs67111717	chr5:176790162	1.1003	UIMC1	ENSG00000087206	263	0.0357067	0.790847	0.00285076	0.0630323	0.107563	1	0.574144	TFH	eQTL	pvalue	0.0326459	4
chr16:11031156_11498745	RMI2	chr16	11031156	11498745	rs34947566	chr16:11412926	1.1412	GRIN2A	ENSG00000183454	497	1.13341e-18	0.844119	6.50234e-20	0.0483194	0.107561	-1	0.315895	CD4stim	eQTL	pvalue	0.998045	1
chr19:10258259_10897760	TYK2	chr19	10258259	10897760	rs34536443	chr19:10463118	1.3037	UBL5	ENSG00000198258	883	9.52023e-05	0.809424	9.76486e-06	0.0829148	0.107556	-1	0.334088	TREGnaive	eQTL	pvalue	0.0801583	9
chr11:65354926_66061233	TSGA10IP	chr11	65354926	66061233	rs531612	chr11:65705432	0.9155	CCDC87	ENSG00000182791	947	0.0031983	0.814346	0.000293433	0.074606	0.107556	-1	0.288279	CD8naive	eQTL	pvalue	3.05913e-06	8
chr17:73033162_73583027	GRB2	chr17	73033162	73583027	rs9900529	chr17:73335776	1.0994	MIF4GD-DT	ENSG00000263843	969	0.0237448	0.775404	0.00277548	0.0905276	0.107548	-1	0.334365	TH2	eQTL	pvalue	NA	NA
chr10:6038478_6185310	IL2RA	chr10	6038478	6185310	rs11256593	chr10:6117322	1.2048	TUBAL3	ENSG00000178462	410	1.22599e-20	0.85736	5.03389e-22	0.0350955	0.107544	-1	0.397561	CD8naive	eQTL	pvalue	0.000170843	8
chr1:192477815_192545099	RGS1	chr1	192477815	192545099	rs1323292	chr1:192541021	1.1316	NA	ENSG00000232498	89	0.000681891	0.882802	7.01304e-06	0.00897181	0.107537	1	0.977528	TFH	eQTL	pvalue	NA	NA
chr3:169388322_169601046	LRRIQ4	chr3	169388322	169601046	rs10936602	chr3:169536637	1.1145	CLDN11	ENSG00000013297	174	0.00122943	0.874527	2.36102e-05	0.0166871	0.107533	-1	0.103448	NK	eQTL	pvalue	0.328912	2
chr6:6992891_7245458	RREB1	chr6	6992891	7245458	rs12211604	chr6:7100029	0.9111	CAGE1	ENSG00000164304	398	0.0497754	0.804116	0.002255	0.0363217	0.107532	1	0.768844	THSTAR	eQTL	pvalue	2.62441e-06	6
chr19:10744807_11274530	SMARCA4	chr19	10744807	11274530	rs12609500	chr19:11173928	1.0997		ENSG00000267179	439	0.023739	0.830249	0.00107283	0.0374138	0.107525	1	0.740319	TH1	eQTL	pvalue	NA	8
chr15:79125587_79260741	RASGRF1	chr15	79125587	79260741	rs62013236	chr15:79247482	1.1334	NA	ENSG00000268838	326	0.0513634	0.81272	0.00169418	0.0266994	0.107523	1	0.883436	TH1	eQTL	pvalue	NA	NA
chr22:22017142_22349088	MAPK1	chr22	22017142	22349088	rs9610458	chr22:22205353	1.121	IGLJ2	ENSG00000211676	222	6.48119e-06	0.874543	1.33669e-07	0.0179292	0.107521	-1	0.387387	CD4stim	eQTL	pvalue	NA	NA
chr1:160162872_160430469	VANGL2	chr1	160162872	160430469	rs3737798	chr1:160389984	1.0911	PEA15	ENSG00000162734	271	0.0405148	0.831025	0.000978452	0.0199621	0.10752	-1	0.881919	Bnaive	eQTL	pvalue	0.698679	3
chr19:10423338_10625953	KEAP1	chr19	10423338	10625953	rs28834106	chr19:10592144	1.1381	RPL10P15	ENSG00000267119	254	0.000102542	0.871808	2.43201e-06	0.0205694	0.107518	1	0.606299	TH1	eQTL	pvalue	NA	NA
chr5:158670938_158862238	IL12B	chr5	158670938	158862238	rs2546890	chr5:158759900	1.1241		ENSG00000253772	256	1.26192e-06	0.871338	3.07773e-08	0.0211438	0.107517	1	0.734375	TH1	eQTL	pvalue	NA	NA
chr1:92652691_93519650	EVI5	chr1	92652691	93519650	rs139504223	chr1:93152635	0.8655	MTCO2P21	ENSG00000236689	200	1.30003e-05	0.865027	4.14057e-07	0.0274434	0.107516	1	0.85	Bnaive	eQTL	pvalue	NA	NA
chr22:50935082_51045816	ODF3B	chr22	50935082	51045816	rs140522	chr22:50971266	0.8953	CHKB	ENSG00000100288	226	0.000147411	0.865345	4.61543e-06	0.0269864	0.107516	-1	0.269912	monocytes	eQTL	pvalue	0.000644971	6
chr2:112425029_112642886	ANAPC1	chr2	112425029	112642886	rs71252597	chr2:112492986	0.8024		ENSG00000231747	301	0.000927808	0.865988	2.7479e-05	0.0255405	0.107516	1	0.561462	NK	eQTL	pvalue	NA	NA
chr16:11020235_11325362	CLEC16A	chr16	11020235	11325362	rs2286974	chr16:11114512	0.8477	GRIN2A	ENSG00000183454	502	1.13283e-18	0.843689	6.56747e-20	0.0488045	0.107506	-1	0.314741	CD4stim	eQTL	pvalue	0.998045	1
chr16:11020235_11325215	CLEC16A	chr16	11020235	11325215	rs6498163	chr16:11213951	0.8293	GRIN2A	ENSG00000183454	502	1.13283e-18	0.843689	6.56747e-20	0.0488045	0.107506	-1	0.314741	CD4stim	eQTL	pvalue	0.998045	1
chr13:50699049_51121893	DLEU7	chr13	50699049	51121893	rs9568402	chr13:50961957	0.911	NA	ENSG00000215462	529	8.86334e-05	0.844745	5.01146e-06	0.0476556	0.107506	-1	0.410208	TREG_MEM	eQTL	pvalue	NA	10
chr16:11031156_11498745	RMI2	chr16	11031156	11498745	rs34947566	chr16:11412926	1.1412		ENSG00000262020	1303	1.03215e-18	0.768706	1.66359e-19	0.12379	0.107504	-1	0.578665	CD4naive	eQTL	pvalue	NA	NA
chr14:88217115_88715610	GPR65	chr14	88217115	88715610	rs116899835	chr14:88523488	1.3474	GALC	ENSG00000054983	1281	2.44144e-07	0.70501	6.49641e-08	0.187488	0.107501	-1	0.131148	TH2	eQTL	pvalue	6.28347e-07	6
chr2:112423188_113109590	MERTK	chr2	112423188	113109590	rs57116599	chr2:112770799	0.8869	FBLN7	ENSG00000144152	1002	0.000249522	0.770193	3.95651e-05	0.122017	0.107501	-1	0.366267	M2	eQTL	pvalue	1.57848e-05	6
chr11:118617158_118947933	BCL9L	chr11	118617158	118947933	rs149114341	chr11:118783424	1.3559	RPL5P30	ENSG00000243431	469	0.000140067	0.853761	6.34896e-06	0.0385917	0.107501	-1	0.302772	TH2	eQTL	pvalue	NA	NA
chr19:18164862_18409068	MPV17L2	chr19	18164862	18409068	rs4808760	chr19:18301979	0.8741		ENSG00000269191	479	6.8201e-08	0.855642	2.94647e-09	0.0368586	0.107499	-1	0.488518	TH1	eQTL	pvalue	NA	NA
chr1:200671993_201056749	INAVA	chr1	200671993	201056749	rs59655222	chr1:200875897	1.1311	MROH3P	ENSG00000233217	770	2.68809e-06	0.825522	2.18441e-07	0.0669766	0.107499	1	0.64026	TFH	eQTL	pvalue	NA	NA
chr20:62214158_62483911	SLC2A4RG	chr20	62214158	62483911	rs6742	chr20:62374441	1.1727	ABHD16B	ENSG00000183260	633	0.0376258	0.790698	0.00292023	0.0612604	0.107496	1	0.524487	monocytes	eQTL	pvalue	0.033093	7
chr6:159323833_159522796	TAGAP	chr6	159323833	159522796	rs1738074	chr6:159465977	0.8925	SERAC1	ENSG00000122335	436	3.44089e-06	0.856803	1.43804e-07	0.0357007	0.107492	1	0.81422	Bnaive	eQTL	pvalue	0.00240098	4
chr22:22017142_22349088	MAPK1	chr22	22017142	22349088	rs9610458	chr22:22205353	1.121		ENSG00000220891	648	8.46697e-07	0.834584	5.88735e-08	0.0579237	0.107492	1	0.654321	monocytes	eQTL	pvalue	NA	9
chr1:200671993_201056749	INAVA	chr1	200671993	201056749	rs59655222	chr1:200875897	1.1311	IPO9-AS1	ENSG00000231871	493	2.76831e-06	0.850156	1.38254e-07	0.0423509	0.10749	1	0.624746	TFH	eQTL	pvalue	NA	NA
chr7:26663520_27203139	HOXA1	chr7	26663520	27203139	rs10951154	chr7:27135314	0.9187	SKAP2	ENSG00000005020	923	0.394877	0.163051	0.236883	0.097705	0.107484	-1	0.135428	CD8stim	eQTL	pvalue	0.909797	4
chr7:50247159_50346134	IKZF1	chr7	50247159	50346134	rs116877451	chr7:50328339	1.5893		ENSG00000228204	101	0.0973358	0.785494	0.00108001	0.0086081	0.107482	1	0.70297	CD4stim	eQTL	pvalue	NA	NA
chr17:73033162_73583027	GRB2	chr17	73033162	73583027	rs9900529	chr17:73335776	1.0994	TEN1	ENSG00000257949	953	0.0241085	0.787268	0.00241439	0.0787348	0.107474	1	0.75446	M2	eQTL	pvalue	NA	9
chr14:103199716_103463149	TRAF3	chr14	103199716	103463149	rs12147246	chr14:103265844	0.9054		ENSG00000270108	233	0.000237613	0.873069	5.2595e-06	0.0192177	0.10747	1	0.193133	Bnaive	eQTL	pvalue	NA	NA
chr5:133827615_134321836	JADE2	chr5	133827615	134321836	rs2084007	chr5:133891282	1.0826	PCBD2	ENSG00000132570	293	0.113435	0.753071	0.00342111	0.0226044	0.107468	-1	0.805461	TFH	eQTL	pvalue	0.0030626	8
chr1:157481253_157815203	FCRL3	chr1	157481253	157815203	rs2317231	chr1:157686337	1.1058	KRT8P45	ENSG00000224520	636	0.00016541	0.81605	1.54881e-05	0.0763034	0.107465	1	0.718553	monocytes	eQTL	pvalue	NA	NA
chr1:92173722_92239336	TGFBR3	chr1	92173722	92239336	rs12133753	chr1:92222089	1.1329	CDC7	ENSG00000097046	146	0.00185156	0.879105	2.45873e-05	0.0115664	0.107452	1	0.671233	monocytes	eQTL	pvalue	0.352414	5
chr10:6038478_6185310	IL2RA	chr10	6038478	6185310	rs11256593	chr10:6117322	1.2048		ENSG00000251922	410	1.21672e-20	0.850875	5.97478e-22	0.0416754	0.10745	-1	0.580488	TREGnaive	eQTL	pvalue	NA	NA
chr16:1041953_1105201	SOX8	chr16	1041953	1105201	rs405343	chr16:1067832	0.8884	WASH4P	ENSG00000234769	37	0.00740452	0.882095	2.63373e-05	0.0030301	0.107444	1	0.783784	M2	eQTL	pvalue	0.472113	8
chr19:18164862_18409068	MPV17L2	chr19	18164862	18409068	rs4808760	chr19:18301979	0.8741	NR2F6	ENSG00000160113	338	6.8931e-08	0.863412	2.33537e-09	0.0291448	0.107444	-1	0.372781	NK	eQTL	pvalue	0.152636	4
chr17:37471330_38219005	IKZF3	chr17	37471330	38219005	rs9909593	chr17:37970149	0.9311	PSMD3	ENSG00000108344	836	0.270299	0.536626	0.028721	0.0569126	0.107441	-1	0.644737	CD4naive	eQTL	pvalue	0.999288	1
chr19:49738081_49925208	CD37	chr19	49738081	49925208	rs1465697	chr19:49837246	0.8831	MIR4324	ENSG00000265407	349	7.23239e-06	0.86335	2.45533e-07	0.0292025	0.10744	-1	0.653295	TREGnaive	eQTL	pvalue	NA	NA
chr14:103015542_103459588	TRAF3	chr14	103015542	103459588	rs12588969	chr14:103230758	0.9148	NA	ENSG00000269963	231	0.000234705	0.862385	8.17558e-06	0.0299324	0.107439	-1	0.194805	Bnaive	eQTL	pvalue	NA	NA
chr16:11193828_11521191	RMI2	chr16	11193828	11521191	rs146566517	chr16:11353879	0.469	IMPDH1P11	ENSG00000261647	32	1.13026e-17	0.889807	3.63511e-20	0.00275433	0.107439	-1	0.03125	TREGnaive	eQTL	pvalue	NA	NA
chr11:118000454_118904452	PHLDB1	chr11	118000454	118904452	rs34026809	chr11:118480695	0.8643		ENSG00000271751	1368	0.000110531	0.784919	1.51554e-05	0.107516	0.107439	-1	0.605263	monocytes	eQTL	pvalue	NA	NA
chr3:121369811_122211421	CD86	chr3	121369811	122211421	rs75937181	chr3:121783015	1.2386	HGD	ENSG00000113924	48	0.524193	0.360458	0.0047531	0.003161	0.107436	-1	0.75	NK	eQTL	pvalue	6.42452e-05	6
chr1:92652691_93519650	EVI5	chr1	92652691	93519650	rs139504223	chr1:93152635	0.8655	BCAR3	ENSG00000137936	293	2.58995e-06	0.851209	1.2618e-07	0.0413626	0.107426	-1	0.105802	TREG_MEM	eQTL	pvalue	0.91678	2
chr2:112425029_112642886	ANAPC1	chr2	112425029	112642886	rs71252597	chr2:112492986	0.8024	FBLN7	ENSG00000144152	295	0.00092572	0.864038	2.96645e-05	0.0275805	0.107426	-1	0.122034	CD4naive	eQTL	pvalue	1.57848e-05	6
chr3:121334409_121729409	IQCB1	chr3	121334409	121729409	rs2331964	chr3:121542898	1.1042	FAM162A	ENSG00000114023	875	7.50503e-05	0.817512	6.89337e-06	0.0749811	0.107425	1	0.140571	NK	eQTL	pvalue	0.000629842	9
chr14:88217115_88715610	GPR65	chr14	88217115	88715610	rs116899835	chr14:88523488	1.3474	GALC	ENSG00000054983	1281	2.7115e-07	0.782995	3.79856e-08	0.109583	0.107422	-1	0.20765	CD4naive	eQTL	pvalue	6.28347e-07	6
chr11:118000454_118904452	PHLDB1	chr11	118000454	118904452	rs34026809	chr11:118480695	0.8643	BCL9L	ENSG00000186174	1377	0.000108174	0.768182	1.75155e-05	0.124276	0.107417	1	0.418301	TREG_MEM	eQTL	pvalue	0.998125	1
chr17:40264534_40782389	STAT3	chr17	40264534	40782389	rs1026916	chr17:40529835	0.8784	MIR548AT	ENSG00000264314	494	7.44034e-09	0.848993	3.82973e-10	0.0435924	0.107415	-1	0.451417	TH2	eQTL	pvalue	NA	NA
chr14:103199716_103463149	TRAF3	chr14	103199716	103463149	rs12147246	chr14:103265844	0.9054	NA	ENSG00000269963	233	0.000234649	0.862181	8.23799e-06	0.0301618	0.107414	-1	0.193133	Bnaive	eQTL	pvalue	NA	NA
chr13:99570862_100512004	UBAC2	chr13	99570862	100512004	rs77654077	chr13:100026952	1.7768	GAPDHP22	ENSG00000234005	1789	0.0113989	0.754454	0.00188788	0.124846	0.107414	-1	0.438234	monocytes	eQTL	pvalue	NA	NA
chr1:2407781_2779397	PRXL2B	chr1	2407781	2779397	rs6670198	chr1:2520527	0.865	MMP23A	ENSG00000215914	215	1.4094e-11	0.872107	3.32732e-13	0.0204814	0.107411	-1	0.325581	CD8naive	eQTL	pvalue	NA	NA
chr16:29841225_30438138	TBX6	chr16	29841225	30438138	rs3809627	chr16:30103160	0.9076	SMG1P5	ENSG00000183604	311	0.00733318	0.723661	0.00162217	0.159973	0.107411	1	0.980707	CD4stim	eQTL	pvalue	NA	NA
chr1:92173722_92239336	TGFBR3	chr1	92173722	92239336	rs12133753	chr1:92222089	1.1329	RPL5P6	ENSG00000232393	146	0.00185105	0.878866	2.5185e-05	0.0118502	0.107408	-1	0.246575	TH17	eQTL	pvalue	NA	NA
chr19:18164862_18409068	MPV17L2	chr19	18164862	18409068	rs4808760	chr19:18301979	0.8741	LRRC25	ENSG00000175489	480	6.75593e-08	0.847593	3.5955e-09	0.0450013	0.107406	-1	0.129167	CD4stim	eQTL	pvalue	0.943472	2
chr14:103015542_103459588	TRAF3	chr14	103015542	103459588	rs12588969	chr14:103230758	0.9148		ENSG00000270591	205	0.000237807	0.873783	5.08285e-06	0.0185687	0.107405	-1	0.102439	M2	eQTL	pvalue	NA	NA
chr11:46876450_47860184	MYBPC3	chr11	46876450	47860184	rs2269434	chr11:47360412	0.9175	DDB2	ENSG00000134574	1105	0.0255509	0.784032	0.00262333	0.0803898	0.107404	1	0.858824	CD4stim	eQTL	pvalue	0.00511791	5
chr15:79125587_79260741	RASGRF1	chr15	79125587	79260741	rs62013236	chr15:79247482	1.1334		ENSG00000261403	321	0.0528003	0.813519	0.00160818	0.0246705	0.107402	-1	0.495327	CD4naive	eQTL	pvalue	NA	NA
chr1:25270572_25305783	RUNX3	chr1	25270572	25305783	rs6672420	chr1:25291010	0.9316	RUNX3-AS1	ENSG00000229162	94	0.391485	0.482825	0.00823761	0.0100522	0.107399	-1	0.0106383	CD8naive	eQTL	pvalue	NA	NA
chr17:37869878_38507250	NR1D1	chr17	37869878	38507250	rs883871	chr17:38252660	0.9009		ENSG00000266048	424	0.286028	0.56592	0.013686	0.026971	0.107395	-1	0.330189	CD8stim	eQTL	pvalue	NA	NA
chr11:14076321_14885062	RRAS2	chr11	14076321	14885062	rs61884005	chr11:14402930	1.1436		ENSG00000200685	811	0.439255	0.383313	0.0374581	0.0325802	0.107393	1	0.617756	TH2	eQTL	pvalue	NA	NA
chr16:11031156_11498745	RMI2	chr16	11031156	11498745	rs34947566	chr16:11412926	1.1412	CLEC16A	ENSG00000038532	1300	1.04633e-18	0.779266	1.52329e-19	0.113342	0.107392	-1	0.286154	Bnaive	eQTL	pvalue	0.010139	2
chr20:44594575_44782428	CD40	chr20	44594575	44782428	rs6032662	chr20:44734310	1.1432	SDC4	ENSG00000124145	316	3.6738e-08	0.866486	1.11211e-09	0.0261223	0.107392	1	0.471519	NK	eQTL	pvalue	0.0118035	7
chr16:85964563_86021505	IRF8	chr16	85964563	86021505	rs35703946	chr16:86021505	1.1883	EMC8	ENSG00000131148	208	0.0118421	0.860852	0.000271749	0.0196472	0.107387	-1	0.461538	monocytes	eQTL	pvalue	0.259008	3
chr20:62214158_62483911	SLC2A4RG	chr20	62214158	62483911	rs6742	chr20:62374441	1.1727	C20orf204	ENSG00000196421	655	0.0240119	0.813034	0.00159727	0.0539754	0.107382	-1	0.757252	TREG_MEM	eQTL	pvalue	NA	NA
chr19:10258259_10897760	TYK2	chr19	10258259	10897760	rs34536443	chr19:10463118	1.3037	ELAVL3	ENSG00000196361	478	0.000107191	0.85003	5.37017e-06	0.0424782	0.10738	-1	0.317992	Bnaive	eQTL	pvalue	0.822603	3
chr11:60760530_60835043	CD6	chr11	60760530	60835043	rs4939490	chr11:60793651	1.1464		ENSG00000255331	168	1.51271e-09	0.873461	3.33701e-11	0.019161	0.107378	1	0.916667	monocytes	eQTL	pvalue	NA	NA
chr6:6992891_7245458	RREB1	chr6	6992891	7245458	rs12211604	chr6:7100029	0.9111	LY86	ENSG00000112799	393	0.0500608	0.808705	0.0019802	0.0318818	0.107372	1	0.725191	monocytes	eQTL	pvalue	9.98062e-06	9
chr19:16444965_16814328	EPS15L1	chr19	16444965	16814328	rs58166386	chr19:16559421	1.095		ENSG00000240418	401	0.0150197	0.842646	0.000614157	0.0343486	0.107371	1	0.710723	CD8naive	eQTL	pvalue	NA	NA
chr14:103015542_103459588	TRAF3	chr14	103015542	103459588	rs12588969	chr14:103230758	0.9148		ENSG00000270108	245	0.000237382	0.872222	5.51849e-06	0.0201695	0.107366	1	0.2	Bnaive	eQTL	pvalue	NA	NA
chr7:149128286_149433143	ZNF746	chr7	149128286	149433143	rs354033	chr7:149289464	1.114	C7orf33	ENSG00000170279	163	0.00132435	0.876704	2.22047e-05	0.0145919	0.107358	1	0.411043	CD8stim	eQTL	pvalue	0.000634926	10
chr7:149128286_149433143	ZNF746	chr7	149128286	149433143	rs354033	chr7:149289464	1.114	KRBA1	ENSG00000133619	460	0.000684996	0.856441	2.84712e-05	0.0354898	0.107356	1	0.676087	CD4stim	eQTL	pvalue	1.47476e-12	7
chr16:11020235_11325215	CLEC16A	chr16	11020235	11325215	rs6498163	chr16:11213951	0.8293	RSL1D1	ENSG00000171490	633	1.12709e-18	0.839417	7.16138e-20	0.0532279	0.107355	1	0.872038	TREGnaive	eQTL	pvalue	0.000364294	6
chr17:37869878_38507250	NR1D1	chr17	37869878	38507250	rs883871	chr17:38252660	0.9009		ENSG00000265460	551	0.261069	0.568244	0.0199711	0.0433619	0.107354	-1	0.266788	CD8stim	eQTL	pvalue	NA	NA
chr11:46876450_47860184	MYBPC3	chr11	46876450	47860184	rs2269434	chr11:47360412	0.9175	F2	ENSG00000180210	960	0.0257125	0.788178	0.0024915	0.076266	0.107352	-1	0.580208	CD8stim	eQTL	pvalue	0.959943	3
chr14:103199716_103463149	TRAF3	chr14	103199716	103463149	rs12147246	chr14:103265844	0.9054		ENSG00000270591	213	0.00023768	0.873315	5.22592e-06	0.0190944	0.107348	-1	0.103286	M2	eQTL	pvalue	NA	NA
chr14:69165341_69314956	ZFP36L1	chr14	69165341	69314956	rs12434551	chr14:69253364	1.1095	ZFP36L1	ENSG00000185650	355	7.94557e-05	0.864304	2.60861e-06	0.0282686	0.107345	-1	0.24507	TH17	eQTL	pvalue	0.506698	4
chr5:141414305_141597351	NDFIP1	chr5	141414305	141597351	rs249677	chr5:141539339	0.9256		ENSG00000226040	379	0.132588	0.725422	0.00537032	0.0292751	0.107345	-1	0.176781	CD8naive	eQTL	pvalue	NA	NA
chr16:11020235_11325362	CLEC16A	chr16	11020235	11325362	rs2286974	chr16:11114512	0.8477	RSL1D1	ENSG00000171490	634	1.12699e-18	0.839336	7.17363e-20	0.0533191	0.107344	1	0.87224	TREGnaive	eQTL	pvalue	0.000364294	6
chr11:118617158_118947933	BCL9L	chr11	118617158	118947933	rs149114341	chr11:118783424	1.3559	DSCAML1	ENSG00000177103	118	0.000438625	0.880487	5.8947e-06	0.0117256	0.107343	1	0.754237	NK	eQTL	pvalue	0.999999	1
chr1:120135045_120341256	PHGDH	chr1	120135045	120341256	rs483180	chr1:120267505	0.8974		ENSG00000226172	305	0.000433205	0.867881	1.21993e-05	0.0243328	0.107341	-1	0.344262	TH1	eQTL	pvalue	NA	NA
chr15:79125587_79260741	RASGRF1	chr15	79125587	79260741	rs62013236	chr15:79247482	1.1334		ENSG00000259708	327	0.0511576	0.809469	0.00191051	0.0301227	0.10734	-1	0.110092	THSTAR	eQTL	pvalue	NA	NA
chr19:10744807_11274530	SMARCA4	chr19	10744807	11274530	rs12609500	chr19:11173928	1.0997		ENSG00000257355	305	0.0265234	0.838101	0.000863375	0.027174	0.107338	1	0.583607	monocytes	eQTL	pvalue	NA	NA
chr1:160162872_160430469	VANGL2	chr1	160162872	160430469	rs3737798	chr1:160389984	1.0911	UFC1	ENSG00000143222	271	0.040099	0.822497	0.00140273	0.0286649	0.107337	1	0.346863	Bnaive	eQTL	pvalue	0.0899542	5
chr11:118447156_118807735	CXCR5	chr11	118447156	118807735	rs6589706	chr11:118747813	1.088		ENSG00000254892	548	0.000119717	0.850075	5.99542e-06	0.0424643	0.107335	1	0.282847	CD4stim	eQTL	pvalue	NA	NA
chr5:158670938_158862238	IL12B	chr5	158670938	158862238	rs2546890	chr5:158759900	1.1241		ENSG00000223908	261	1.25733e-06	0.868171	3.56322e-08	0.0244963	0.107331	1	0.574713	CD8naive	eQTL	pvalue	NA	NA
chr1:85416840_86010196	BCL10	chr1	85416840	86010196	rs35486093	chr1:85729820	0.8357		ENSG00000223653	1227	1.0993e-05	0.786575	1.48409e-06	0.106083	0.107329	1	0.593317	CD8stim	eQTL	pvalue	NA	NA
chr1:160698276_160925186	SLAMF7	chr1	160698276	160925186	rs983494	chr1:160703965	1.1061	USP21	ENSG00000143258	390	0.0717751	0.793535	0.00227902	0.0250892	0.107321	1	0.666667	TH1	eQTL	pvalue	0.0746517	3
chr6:159323833_159522796	TAGAP	chr6	159323833	159522796	rs1738074	chr6:159465977	0.8925	TMEM181	ENSG00000146433	441	3.44276e-06	0.85727	1.42647e-07	0.0354126	0.107314	1	0.62585	TH17	eQTL	pvalue	0.468987	3
chr17:45312813_45874509	NPEPPS	chr17	45312813	45874509	rs11079784	chr17:45702280	1.1131	LINC01974	ENSG00000262031	1146	1.35456e-06	0.792917	1.70624e-07	0.0997706	0.10731	-1	0.378709	CD8naive	eQTL	pvalue	NA	NA
chr2:112425029_112642886	ANAPC1	chr2	112425029	112642886	rs71252597	chr2:112492986	0.8024	IL1A	ENSG00000115008	149	0.0193385	0.854534	0.000418802	0.0183988	0.10731	-1	0.107383	monocytes	eQTL	pvalue	1.12359e-05	8
chr17:43279320_43781083	MAP3K14	chr17	43279320	43781083	rs7222450	chr17:43407670	1.1034	NA	ENSG00000265821	763	0.0074477	0.831997	0.000473374	0.0527742	0.107307	1	0.321101	CD8stim	eQTL	pvalue	NA	NA
chr1:92652691_93519650	EVI5	chr1	92652691	93519650	rs139504223	chr1:93152635	0.8655	HFM1	ENSG00000162669	168	0.000764897	0.879441	1.09456e-05	0.0124774	0.107306	1	0.904762	TREGnaive	eQTL	pvalue	1.44958e-23	6
chr16:11020235_11325215	CLEC16A	chr16	11020235	11325215	rs6498163	chr16:11213951	0.8293		ENSG00000263279	637	1.12222e-18	0.83579	7.65613e-20	0.0569126	0.107298	-1	0.238619	TH1	eQTL	pvalue	NA	NA
chr11:65354926_66061233	TSGA10IP	chr11	65354926	66061233	rs531612	chr11:65705432	0.9155	SF1	ENSG00000168066	276	0.103512	0.763342	0.00309973	0.0227515	0.107295	-1	0.206522	CD4naive	eQTL	pvalue	0.998855	1
chr5:176525029_176837504	RGS14	chr5	176525029	176837504	rs67111717	chr5:176790162	1.1003	F12	ENSG00000131187	263	0.0376003	0.832787	0.000968839	0.021351	0.107293	-1	0.524715	CD8stim	eQTL	pvalue	3.46473e-06	5
chr11:65354926_66061233	TSGA10IP	chr11	65354926	66061233	rs531612	chr11:65705432	0.9155	GAL3ST3	ENSG00000175229	949	0.00321961	0.819772	0.000273191	0.0694522	0.107283	-1	0.361433	TH17	eQTL	pvalue	1.24669e-06	10
chr1:92652691_93519650	EVI5	chr1	92652691	93519650	rs139504223	chr1:93152635	0.8655	RN7SL653P	ENSG00000239794	821	3.07457e-10	0.827394	2.43143e-11	0.0653249	0.107281	-1	0.20341	CD4stim	eQTL	pvalue	NA	NA
chr19:10423338_10625953	KEAP1	chr19	10423338	10625953	rs28834106	chr19:10592144	1.1381		ENSG00000260112	268	0.000102454	0.87106	2.54786e-06	0.0215546	0.107281	1	0.462687	CD4naive	eQTL	pvalue	NA	NA
chr16:11020235_11325362	CLEC16A	chr16	11020235	11325362	rs2286974	chr16:11114512	0.8477		ENSG00000263279	638	1.12199e-18	0.835612	7.68298e-20	0.0571126	0.107275	-1	0.238245	TH1	eQTL	pvalue	NA	NA
chr11:118447156_118807735	CXCR5	chr11	118447156	118807735	rs6589706	chr11:118747813	1.088	TREHP1	ENSG00000255239	547	0.00011867	0.842643	7.0509e-06	0.049959	0.107272	1	0.813528	NK	eQTL	pvalue	NA	NA
chr13:99570862_100512004	UBAC2	chr13	99570862	100512004	rs77654077	chr13:100026952	1.7768	DOCK9-AS1	ENSG00000229918	1773	0.0113156	0.748943	0.00197332	0.1305	0.107268	1	0.599549	TREG_MEM	eQTL	pvalue	NA	NA
chr13:99570862_100512004	UBAC2	chr13	99570862	100512004	rs77654077	chr13:100026952	1.7768		ENSG00000271437	1290	0.0116226	0.768908	0.00167244	0.110535	0.107262	1	0.37907	Bnaive	eQTL	pvalue	NA	NA
chr21:34666160_35187100	IFNGR2	chr21	34666160	35187100	rs9808753	chr21:34787312	1.0846	TMEM50B	ENSG00000142188	596	9.42435e-05	4.92182e-05	0.586439	0.306158	0.10726	-1	0.17953	TH1	eQTL	pvalue	0.298982	6
chr2:231046312_231217225	SP140	chr2	231046312	231217225	rs35540610	chr2:231121829	1.1447	PSMD1	ENSG00000173692	435	6.28993e-07	0.857303	2.60783e-08	0.0354369	0.107259	1	0.491954	Bnaive	eQTL	pvalue	0.999999	1
chr14:103199716_103463149	TRAF3	chr14	103199716	103463149	rs12147246	chr14:103265844	0.9054	RN7SL472P	ENSG00000240457	239	0.000236515	0.869039	6.41425e-06	0.0234609	0.107257	-1	0.142259	TREGnaive	eQTL	pvalue	NA	NA
chr1:85609016_85939177	SYDE2	chr1	85609016	85939177	rs11161550	chr1:85682020	0.9597	BCL10	ENSG00000142867	765	1.15924e-05	0.829463	8.85783e-07	0.0632726	0.107251	-1	0.55817	CD4naive	eQTL	pvalue	0.118213	4
chr1:157481253_157815203	FCRL3	chr1	157481253	157815203	rs2317231	chr1:157686337	1.1058	FCRL2	ENSG00000132704	636	0.000169157	0.834537	1.1785e-05	0.0580343	0.107247	-1	0.353774	TFH	eQTL	pvalue	0.00016004	7
chr17:37869878_38507250	NR1D1	chr17	37869878	38507250	rs883871	chr17:38252660	0.9009	NR1D1	ENSG00000126368	599	0.263678	0.574102	0.0173358	0.0376377	0.107246	1	0.691152	CD4stim	eQTL	pvalue	0.946085	2
chr1:101212872_101621089	EXTL2	chr1	101212872	101621089	rs74449127	chr1:101290432	1.2177	DPH5	ENSG00000117543	585	6.24906e-10	0.844456	3.58217e-11	0.0482999	0.107244	-1	0.0854701	Bnaive	eQTL	pvalue	0.00189944	8
chr19:18164862_18409068	MPV17L2	chr19	18164862	18409068	rs4808760	chr19:18301979	0.8741	NCAN	ENSG00000130287	194	1.09426e-06	0.87749	1.91721e-08	0.0152669	0.107242	-1	0.386598	monocytes	eQTL	pvalue	0.154547	2
chr6:6992891_7245458	RREB1	chr6	6992891	7245458	rs12211604	chr6:7100029	0.9111	DSP	ENSG00000096696	384	0.0490273	0.812591	0.00177805	0.0293626	0.107241	1	0.729167	TH1	eQTL	pvalue	0.999902	1
chr11:118462188_118773904	CXCR5	chr11	118462188	118773904	rs12365699	chr11:118743286	1.1546	IL10RA	ENSG00000110324	507	0.000119676	0.849765	6.05322e-06	0.042874	0.107235	1	0.451677	TREGnaive	eQTL	pvalue	0.968346	4
chr17:57475896_58223430	VMP1	chr17	57475896	58223430	rs2150879	chr17:57859210	1.1091	PTRH2	ENSG00000141378	740	1.81007e-05	0.795601	2.21262e-06	0.0971466	0.107233	-1	0.310811	CD8stim	eQTL	pvalue	0.336972	9
chr11:118617158_118947933	BCL9L	chr11	118617158	118947933	rs149114341	chr11:118783424	1.3559		ENSG00000255422	464	0.000138824	0.84618	7.63751e-06	0.0464462	0.107227	-1	0.355603	Bnaive	eQTL	pvalue	NA	NA
chr1:92450091_93431324	GFI1	chr1	92450091	93431324	rs58394161	chr1:92939959	0.8425	MTND4P11	ENSG00000234099	52	1.62183e-05	0.88479	1.48035e-07	0.00796883	0.107225	1	0.826923	THSTAR	eQTL	pvalue	NA	NA
chr3:119102250_119275236	TIMMDC1	chr3	119102250	119275236	rs9843355	chr3:119228508	1.1432	LRRC58	ENSG00000163428	361	3.62931e-05	0.862368	1.28281e-06	0.030374	0.10722	-1	0.761773	CD4stim	eQTL	pvalue	0.0191327	5
chr15:79125587_79260741	RASGRF1	chr15	79125587	79260741	rs62013236	chr15:79247482	1.1334	HYKK	ENSG00000188266	325	0.0514019	0.813314	0.00167463	0.0263899	0.107219	-1	0.230769	CD8stim	eQTL	pvalue	0.000214856	7
chr5:176525029_176837504	RGS14	chr5	176525029	176837504	rs67111717	chr5:176790162	1.1003	NSD1	ENSG00000165671	263	0.0375276	0.831177	0.00104471	0.0230314	0.107219	1	0.752852	CD8stim	eQTL	pvalue	1	1
chr8:128763162_128873806	MYC	chr8	128763162	128873806	rs6990534	chr8:128814091	0.8984	POU5F1B	ENSG00000212993	99	0.00240814	0.869109	5.9062e-05	0.0212085	0.107215	-1	0.10101	monocytes	eQTL	pvalue	7.27271e-07	10
chr21:34666160_35187100	IFNGR2	chr21	34666160	35187100	rs9808753	chr21:34787312	1.0846	TMEM50B	ENSG00000142188	595	0.00450841	0.00235285	0.582196	0.30373	0.107213	-1	0.139496	CD4stim	eQTL	pvalue	0.298982	6
chr10:80999869_81071087	ZMIZ1	chr10	80999869	81071087	rs1250551	chr10:81059335	0.8907	TMEM254-AS1	ENSG00000230091	101	6.27085e-06	0.882573	7.32873e-08	0.0102074	0.107213	-1	0.336634	TH1	eQTL	pvalue	NA	NA
chr3:32910542_33078540	TRIM71	chr3	32910542	33078540	rs11919880	chr3:32962051	1.0732	NA	ENSG00000238646	252	0.418688	0.440934	0.0162064	0.0169603	0.107212	1	0.448413	TREGnaive	eQTL	pvalue	NA	NA
chr14:88217115_88715610	GPR65	chr14	88217115	88715610	rs116899835	chr14:88523488	1.3474	GPR65	ENSG00000140030	1279	2.72713e-07	0.787507	3.64969e-08	0.105284	0.107209	1	0.453479	THSTAR	eQTL	pvalue	0.505441	5
chr17:34665281_34997201	ZNHIT3	chr17	34665281	34997201	rs4796224	chr17:34842521	0.9181	NA	ENSG00000161573	242	0.0149727	0.855826	0.000380003	0.0216134	0.107208	1	0.863636	TH17	eQTL	pvalue	NA	8
chr2:60958287_61741947	PUS10	chr2	60958287	61741947	rs1177228	chr2:61242410	1.1134	SNORA70B	ENSG00000206937	1068	0.0012361	0.809997	0.000124437	0.0814347	0.107208	1	0.677903	NK	eQTL	pvalue	NA	NA
chr16:11031156_11498745	RMI2	chr16	11031156	11498745	rs34947566	chr16:11412926	1.1412	NA	ENSG00000264305	1302	1.03337e-18	0.769617	1.65541e-19	0.123181	0.107202	1	0.393241	CD4stim	eQTL	pvalue	NA	NA
chr3:32910542_33078540	TRIM71	chr3	32910542	33078540	rs11919880	chr3:32962051	1.0732	SUGT1P2	ENSG00000213842	252	0.42187	0.444285	0.0130292	0.0136143	0.107201	-1	0.412698	TH2	eQTL	pvalue	NA	NA
chr14:103199716_103463149	TRAF3	chr14	103199716	103463149	rs12147246	chr14:103265844	0.9054	RN7SL472P	ENSG00000240457	233	0.000236842	0.87024	6.10406e-06	0.0223212	0.107196	1	0.927039	monocytes	eQTL	pvalue	NA	NA
chr18:56304778_56462884	MALT1	chr18	56304778	56462884	rs9955954	chr18:56348044	0.8958	MALT1-AS1	ENSG00000267226	325	0.00087003	0.864198	2.80026e-05	0.0277077	0.107196	-1	0.261538	CD4stim	eQTL	pvalue	NA	NA
chr17:40264534_40782389	STAT3	chr17	40264534	40782389	rs1026916	chr17:40529835	0.8784	RNU7-97P	ENSG00000238704	493	7.47666e-09	0.853137	3.48589e-10	0.0396691	0.107194	-1	0.137931	Bnaive	eQTL	pvalue	NA	NA
chr22:22017142_22349088	MAPK1	chr22	22017142	22349088	rs9610458	chr22:22205353	1.121	THAP7	ENSG00000184436	649	8.52553e-07	0.840356	5.33237e-08	0.0524536	0.10719	1	0.644068	CD8naive	eQTL	pvalue	0.0293279	5
chr16:11020235_11325215	CLEC16A	chr16	11020235	11325215	rs6498163	chr16:11213951	0.8293		ENSG00000212228	633	1.12914e-18	0.840944	6.97871e-20	0.0518676	0.107188	1	0.816746	CD4naive	eQTL	pvalue	NA	NA
chr11:118462188_118773904	CXCR5	chr11	118462188	118773904	rs12365699	chr11:118743286	1.1546	HYOU1	ENSG00000149428	507	0.000112446	0.798431	1.329e-05	0.094259	0.107184	-1	0.481262	TFH	eQTL	pvalue	0.999779	2
chr1:85609016_85939177	SYDE2	chr1	85609016	85939177	rs11161550	chr1:85682020	0.9597	BCL10	ENSG00000142867	754	1.14916e-05	0.822246	9.87613e-07	0.0705587	0.107182	1	0.645889	Bnaive	eQTL	pvalue	0.118213	4
chr16:11020235_11325362	CLEC16A	chr16	11020235	11325362	rs2286974	chr16:11114512	0.8477		ENSG00000212228	634	1.12902e-18	0.840849	6.99317e-20	0.0519753	0.107176	1	0.817035	CD4naive	eQTL	pvalue	NA	NA
chr10:80999869_81071087	ZMIZ1	chr10	80999869	81071087	rs1250551	chr10:81059335	0.8907		ENSG00000224886	104	6.27678e-06	0.883407	6.7625e-08	0.00941052	0.107176	-1	0.701923	THSTAR	eQTL	pvalue	NA	NA
chr11:60760530_60835043	CD6	chr11	60760530	60835043	rs4939490	chr11:60793651	1.1464		ENSG00000256733	174	1.52278e-09	0.879275	2.36522e-11	0.01355	0.107175	-1	0.327586	TH2	eQTL	pvalue	NA	NA
chr12:123192738_124002762	PITPNM2	chr12	123192738	124002762	rs7975763	chr12:123604053	0.886	DENR	ENSG00000139726	1098	0.000305842	0.795352	3.73922e-05	0.0971324	0.107173	1	0.770492	TH2	eQTL	pvalue	0.846253	3
chr11:118000454_118904452	PHLDB1	chr11	118000454	118904452	rs34026809	chr11:118480695	0.8643		ENSG00000245869	1377	0.000104221	0.7638	1.76047e-05	0.128912	0.107167	1	0.63907	THSTAR	eQTL	pvalue	NA	NA
chr5:141414305_141597351	NDFIP1	chr5	141414305	141597351	rs249677	chr5:141539339	0.9256		ENSG00000226040	379	0.132866	0.726942	0.00512072	0.0279096	0.107162	1	0.738786	TFH	eQTL	pvalue	NA	NA
chr5:141414305_141597351	NDFIP1	chr5	141414305	141597351	rs249677	chr5:141539339	0.9256		ENSG00000272070	379	0.131409	0.718972	0.00657774	0.0358814	0.10716	-1	0.292876	CD4naive	eQTL	pvalue	NA	NA
chr1:92450091_93431324	GFI1	chr1	92450091	93431324	rs58394161	chr1:92939959	0.8425	BCAR3	ENSG00000137936	130	2.77118e-06	0.877546	4.86364e-08	0.0152945	0.107156	1	0.9	monocytes	eQTL	pvalue	0.91678	2
chr17:57475896_58223430	VMP1	chr17	57475896	58223430	rs2150879	chr17:57859210	1.1091	YPEL2	ENSG00000175155	741	1.78892e-05	0.786304	2.42591e-06	0.106522	0.107154	1	0.642375	TREG_MEM	eQTL	pvalue	0.928981	2
chr17:37869878_38507250	NR1D1	chr17	37869878	38507250	rs883871	chr17:38252660	0.9009	NA	ENSG00000266753	561	0.262223	0.570802	0.0188648	0.0409574	0.107152	1	0.648841	TREG_MEM	eQTL	pvalue	NA	NA
chr11:118462188_118773904	CXCR5	chr11	118462188	118773904	rs12365699	chr11:118743286	1.1546	TRAPPC4	ENSG00000196655	507	0.000119546	0.848842	6.19496e-06	0.0438805	0.107152	-1	0.414201	TREGnaive	eQTL	pvalue	0.0013237	8
chr20:62214158_62483911	SLC2A4RG	chr20	62214158	62483911	rs6742	chr20:62374441	1.1727		ENSG00000237371	655	0.0240297	0.813634	0.00158613	0.0535987	0.107152	1	0.79084	TH2	eQTL	pvalue	NA	NA
chr13:50638834_51060809	KCNRG	chr13	50638834	51060809	rs9591325	chr13:50811220	1.2366	NA	ENSG00000215462	570	8.83398e-05	0.841947	5.34237e-06	0.0508098	0.10715	-1	0.415789	TREG_MEM	eQTL	pvalue	NA	10
chr19:49738081_49925208	CD37	chr19	49738081	49925208	rs1465697	chr19:49837246	0.8831	SULT2B1	ENSG00000088002	348	7.24434e-06	0.864776	2.36042e-07	0.0280698	0.107147	-1	0.301724	monocytes	eQTL	pvalue	0.827919	3
chr17:40264534_40782389	STAT3	chr17	40264534	40782389	rs1026916	chr17:40529835	0.8784		ENSG00000267632	494	7.46217e-09	0.851484	3.63529e-10	0.041374	0.107142	-1	0.188259	TREGnaive	eQTL	pvalue	NA	NA
chr19:45110119_45187302	PVR	chr19	45110119	45187302	rs7260482	chr19:45143942	0.9152	PVR	ENSG00000073008	115	0.176558	0.704138	0.00245982	0.00970295	0.107141	-1	0.113043	TH17	eQTL	pvalue	5.51101e-07	8
chr19:47540310_47753426	SAE1	chr19	47540310	47753426	rs11083862	chr19:47638539	1.106	PLA2G4C-AS1	ENSG00000269420	71	0.00139909	0.88449	1.11786e-05	0.00695987	0.10714	-1	0.366197	Bnaive	eQTL	pvalue	NA	NA
chr11:46876450_47860184	MYBPC3	chr11	46876450	47860184	rs2269434	chr11:47360412	0.9175	PACSIN3	ENSG00000165912	1105	0.0254527	0.781022	0.00272987	0.0836593	0.107136	1	0.846154	CD4stim	eQTL	pvalue	0.016793	4
chr5:176525029_176837504	RGS14	chr5	176525029	176837504	rs67111717	chr5:176790162	1.1003	FAM153CP	ENSG00000204677	230	0.0376996	0.834963	0.000877487	0.0193273	0.107133	1	0.426087	Bnaive	eQTL	pvalue	NA	6
chr22:22017142_22349088	MAPK1	chr22	22017142	22349088	rs9610458	chr22:22205353	1.121	CRKL	ENSG00000099942	488	8.65933e-07	0.838949	5.57618e-08	0.053917	0.107133	1	0.805328	TH2	eQTL	pvalue	0.163454	4
chr16:1041953_1105201	SOX8	chr16	1041953	1105201	rs405343	chr16:1067832	0.8884	PGAP6	ENSG00000129925	146	0.00572513	0.87199	9.95861e-05	0.0150608	0.107124	1	0.123288	TREG_MEM	eQTL	pvalue	NA	5
chr3:169388322_169601046	LRRIQ4	chr3	169388322	169601046	rs10936602	chr3:169536637	1.1145	MYNN	ENSG00000085274	174	0.00123013	0.875025	2.34893e-05	0.0166015	0.10712	-1	0.126437	TREGnaive	eQTL	pvalue	0.650144	3
chr1:92173722_92239336	TGFBR3	chr1	92173722	92239336	rs12133753	chr1:92222089	1.1329	H3P3	ENSG00000234202	25	0.00219152	0.888308	6.12206e-06	0.00237439	0.10712	1	0.8	M2	eQTL	pvalue	NA	NA
chr16:29841225_30438138	TBX6	chr16	29841225	30438138	rs3809627	chr16:30103160	0.9076		ENSG00000260853	79	0.0154192	0.866599	0.000191743	0.0106693	0.10712	-1	0.0506329	TH17	eQTL	pvalue	NA	NA
chr16:29841225_30438138	TBX6	chr16	29841225	30438138	rs3809627	chr16:30103160	0.9076	CORO1A	ENSG00000102879	310	0.00865125	0.853714	0.0003072	0.0302077	0.107119	1	0.725806	NK	eQTL	pvalue	0.954491	2
chr19:18164862_18409068	MPV17L2	chr19	18164862	18409068	rs4808760	chr19:18301979	0.8741	RAB3A	ENSG00000105649	481	6.64119e-08	0.833197	4.76592e-09	0.0596856	0.107118	1	0.525988	TH17	eQTL	pvalue	0.870968	2
chr14:103015542_103459588	TRAF3	chr14	103015542	103459588	rs12588969	chr14:103230758	0.9148	MOK	ENSG00000080823	442	0.000231965	0.852319	1.10051e-05	0.0403296	0.107109	1	0.683258	CD8naive	eQTL	pvalue	5.96438e-17	9
chr17:40264534_40782389	STAT3	chr17	40264534	40782389	rs1026916	chr17:40529835	0.8784	HSD17B1-AS1	ENSG00000266962	494	7.45265e-09	0.850397	3.73346e-10	0.0424942	0.107109	1	0.742915	M2	eQTL	pvalue	NA	NA
chr11:63849101_64220132	PRDX5	chr11	63849101	64220132	rs11231749	chr11:64095178	1.0758	NA	ENSG00000269290	519	0.419073	0.419219	0.0273489	0.0272513	0.107107	1	0.691715	CD8stim	eQTL	pvalue	NA	NA
chr1:92929865_93512762	DIPK1A	chr1	92929865	93512762	rs1415069	chr1:93426869	0.9313	BCAR3	ENSG00000137936	265	2.63036e-06	0.864489	8.67553e-08	0.0284057	0.107103	1	0.777358	monocytes	eQTL	pvalue	0.91678	2
chr14:52228101_52368559	GNG2	chr14	52228101	52368559	rs11852059	chr14:52306091	0.908		ENSG00000258687	244	0.0973001	0.775624	0.00223866	0.0177383	0.107099	1	0.67623	CD8naive	eQTL	pvalue	NA	NA
chr9:100551768_100895720	TRIM14	chr9	100551768	100895720	rs7855251	chr9:100868189	1.1164		ENSG00000231521	441	0.0327898	0.827464	0.00124855	0.0314005	0.107098	1	0.478458	monocytes	eQTL	pvalue	NA	NA
chr19:49738081_49925208	CD37	chr19	49738081	49925208	rs1465697	chr19:49837246	0.8831	SLC6A16	ENSG00000063127	349	7.14858e-06	0.853345	3.32226e-07	0.0395516	0.107096	1	0.908309	CD4naive	eQTL	pvalue	4.4764e-11	7
chr10:80999869_81071087	ZMIZ1	chr10	80999869	81071087	rs1250551	chr10:81059335	0.8907	MAT1A	ENSG00000151224	15	5.48445e-05	0.891614	8.26634e-08	0.00123678	0.107094	-1	0.0666667	CD4naive	eQTL	pvalue	0.75413	5
chr7:149128286_149433143	ZNF746	chr7	149128286	149433143	rs354033	chr7:149289464	1.114	ATP6V0E2	ENSG00000171130	455	0.000672053	0.840258	4.16272e-05	0.0519388	0.10709	1	0.468132	monocytes	eQTL	pvalue	2.05632e-05	7
chr17:40264534_40782389	STAT3	chr17	40264534	40782389	rs1026916	chr17:40529835	0.8784	LINC00671	ENSG00000213373	494	7.42874e-09	0.847669	3.97439e-10	0.0452434	0.107087	-1	0.180162	TFH	eQTL	pvalue	NA	NA
chr1:160162872_160430469	VANGL2	chr1	160162872	160430469	rs3737798	chr1:160389984	1.0911	NA	ENSG00000273075	134	0.0510966	0.829443	0.00072456	0.0116546	0.107081	-1	0.38806	TFH	eQTL	pvalue	NA	NA
chr16:1041953_1105201	SOX8	chr16	1041953	1105201	rs405343	chr16:1067832	0.8884	HBQ1	ENSG00000086506	146	0.00573846	0.874021	8.6541e-05	0.0130739	0.10708	1	0.513699	TREGnaive	eQTL	pvalue	0.00582839	10
chr1:192477815_192545099	RGS1	chr1	192477815	192545099	rs1323292	chr1:192541021	1.1316	RGS18	ENSG00000150681	89	0.000683198	0.884494	6.06025e-06	0.00773875	0.107078	1	0.898876	Bnaive	eQTL	pvalue	0.0908284	7
chr12:123192738_124002762	PITPNM2	chr12	123192738	124002762	rs7975763	chr12:123604053	0.886	DNAH10	ENSG00000197653	1005	0.000310139	0.806524	3.31327e-05	0.0860554	0.107077	1	0.460697	CD4naive	eQTL	pvalue	4.14032e-37	4
chr17:40264534_40782389	STAT3	chr17	40264534	40782389	rs1026916	chr17:40529835	0.8784	KRT33A	ENSG00000006059	151	2.06057e-08	0.87877	3.34394e-10	0.0141538	0.107076	1	0.847682	M2	eQTL	pvalue	2.04063e-11	9
chr1:160698276_160925186	SLAMF7	chr1	160698276	160925186	rs983494	chr1:160703965	1.1061	SDHC	ENSG00000143252	387	0.0717324	0.792719	0.00237161	0.0261017	0.107075	1	0.501292	TFH	eQTL	pvalue	0.09542	8
chr6:127955546_128297436	PTPRK	chr6	127955546	128297436	rs802730	chr6:128280104	1.1211	PTPRK	ENSG00000152894	443	0.000106433	0.856294	4.5527e-06	0.036521	0.107074	1	0.613995	Bnaive	eQTL	pvalue	0.980389	2
chr19:18164862_18409068	MPV17L2	chr19	18164862	18409068	rs4808760	chr19:18301979	0.8741	NIBAN3	ENSG00000167483	475	6.69129e-08	0.839482	4.26868e-09	0.0534473	0.10707	-1	0.328421	NK	eQTL	pvalue	NA	7
chr22:22017142_22349088	MAPK1	chr22	22017142	22349088	rs9610458	chr22:22205353	1.121		ENSG00000272829	629	8.49407e-07	0.837255	5.65917e-08	0.055675	0.107069	-1	0.484897	TFH	eQTL	pvalue	NA	NA
chr16:79330152_79442848	WWOX	chr16	79330152	79442848	rs17724508	chr16:79350204	1.2313	MAF	ENSG00000178573	221	0.00835652	0.86539	0.000184507	0.0190002	0.107068	1	0.556561	TH2	eQTL	pvalue	0.429001	3
chr12:123192738_124002762	PITPNM2	chr12	123192738	124002762	rs7975763	chr12:123604053	0.886	DIABLO	ENSG00000184047	607	0.000341731	0.832741	2.45955e-05	0.059828	0.107065	-1	0.38056	THSTAR	eQTL	pvalue	0.000889965	8
chr10:80999869_81071087	ZMIZ1	chr10	80999869	81071087	rs1250551	chr10:81059335	0.8907		ENSG00000235426	100	6.26962e-06	0.8824	7.55767e-08	0.0105298	0.107064	1	0.55	monocytes	eQTL	pvalue	NA	NA
chr12:123192738_124002762	PITPNM2	chr12	123192738	124002762	rs7975763	chr12:123604053	0.886	HCAR2	ENSG00000182782	1098	0.000304179	0.791027	3.90981e-05	0.101569	0.107062	1	0.641166	TREG_MEM	eQTL	pvalue	0.0201093	9
chr20:62214158_62483911	SLC2A4RG	chr20	62214158	62483911	rs6742	chr20:62374441	1.1727	RTEL1	ENSG00000258366	655	0.0238615	0.807939	0.00175718	0.0593901	0.107052	1	0.499237	TH2	eQTL	pvalue	0.777758	3
chr21:39835031_39945134	ERG	chr21	39835031	39945134	rs2836438	chr21:39864727	0.9053	KCNJ6	ENSG00000157542	211	0.400523	0.472578	0.00915407	0.0106939	0.107051	1	0.819905	TREG_MEM	eQTL	pvalue	0.812451	3
chr17:73033162_73583027	GRB2	chr17	73033162	73583027	rs9900529	chr17:73335776	1.0994		ENSG00000263786	969	0.0236691	0.772932	0.00286605	0.0934858	0.107047	-1	0.235294	CD4naive	eQTL	pvalue	NA	NA
chr1:160162872_160430469	VANGL2	chr1	160162872	160430469	rs3737798	chr1:160389984	1.0911	PEA15	ENSG00000162734	272	0.0371023	0.761034	0.00441271	0.0904056	0.107045	-1	0.158088	NK	eQTL	pvalue	0.698679	3
chr5:133827615_134321836	JADE2	chr5	133827615	134321836	rs2084007	chr5:133891282	1.0826	MTND5P11	ENSG00000248923	284	0.113606	0.754098	0.00332008	0.0219312	0.107045	1	0.725352	NK	eQTL	pvalue	NA	NA
chr16:1041953_1105201	SOX8	chr16	1041953	1105201	rs405343	chr16:1067832	0.8884	ANTKMT	ENSG00000103254	148	0.00542556	0.866819	0.000129488	0.0205807	0.107045	-1	0.216216	TH1	eQTL	pvalue	NA	9
chr15:79125587_79260741	RASGRF1	chr15	79125587	79260741	rs62013236	chr15:79247482	1.1334	DNAJA4	ENSG00000140403	326	0.0514048	0.813376	0.00168114	0.0264935	0.107045	-1	0.147239	monocytes	eQTL	pvalue	3.56777e-05	4
chr19:45110119_45187302	PVR	chr19	45110119	45187302	rs7260482	chr19:45143942	0.9152	MARK4	ENSG00000007047	115	0.176659	0.704538	0.00237884	0.00938008	0.107045	-1	0.182609	TH1	eQTL	pvalue	0.999932	1
chr19:45110119_45187302	PVR	chr19	45110119	45187302	rs7260482	chr19:45143942	0.9152	NA	ENSG00000265842	115	0.176465	0.703763	0.002573	0.0101544	0.107045	1	0.686957	M2	eQTL	pvalue	NA	NA
chr1:92450091_93431324	GFI1	chr1	92450091	93431324	rs58394161	chr1:92939959	0.8425	CCDC18	ENSG00000122483	979	3.02488e-10	0.814699	2.90967e-11	0.07826	0.107041	-1	0.241062	TREGnaive	eQTL	pvalue	NA	6
chr17:45312813_45874509	NPEPPS	chr17	45312813	45874509	rs11079784	chr17:45702280	1.1131	HOXB8	ENSG00000120068	320	3.52273e-06	0.863027	1.22597e-07	0.0299279	0.107041	1	0.946875	CD4stim	eQTL	pvalue	0.444768	3
chr5:39923355_40842116	TTC33	chr5	39923355	40842116	rs11749040	chr5:40396425	0.8214	PTGER4	ENSG00000171522	2045	1.51469e-12	0.75062	2.87447e-13	0.14234	0.107041	-1	0.399022	TH17	eQTL	pvalue	0.896913	2
chr6:137876882_138124804	OLIG3	chr6	137876882	138124804	rs631204	chr6:137959455	1.1194	HEBP2	ENSG00000051620	487	5.31154e-07	0.845889	2.96239e-08	0.0470705	0.10704	1	0.704312	TH1	eQTL	pvalue	0.000947406	9
chr1:92173722_92239336	TGFBR3	chr1	92173722	92239336	rs12133753	chr1:92222089	1.1329	SETSIP	ENSG00000230667	146	0.00185276	0.879678	2.42537e-05	0.0114084	0.107037	-1	0.486301	TREGnaive	eQTL	pvalue	NA	NA
chr17:45312813_45874509	NPEPPS	chr17	45312813	45874509	rs11079784	chr17:45702280	1.1131	HOXB6	ENSG00000108511	317	3.10594e-06	0.862309	1.1079e-07	0.0306517	0.107036	-1	0.201893	monocytes	eQTL	pvalue	0.00958341	8
chr19:16444965_16814328	EPS15L1	chr19	16444965	16814328	rs58166386	chr19:16559421	1.095		ENSG00000267218	401	0.015041	0.843844	0.000598714	0.0334826	0.107034	1	0.72818	TH2	eQTL	pvalue	NA	NA
chr7:2392233_2478020	CHST12	chr7	2392233	2478020	rs55858457	chr7:2443302	0.8931	ELFN1-AS1	ENSG00000236081	136	0.00348375	0.879277	4.07017e-05	0.0101658	0.107033	-1	0.191176	monocytes	eQTL	pvalue	NA	NA
chr12:9445978_9939813	CLECL1	chr12	9445978	9939813	rs7977720	chr12:9866349	0.903	KLRC4	ENSG00000183542	638	4.30067e-05	0.833516	3.07079e-06	0.0594081	0.10703	1	0.797806	CD8stim	eQTL	pvalue	0.00108735	8
chr1:101212872_101621089	EXTL2	chr1	101212872	101621089	rs74449127	chr1:101290432	1.2177		ENSG00000230287	595	6.23243e-10	0.842212	3.76407e-11	0.0507583	0.10703	-1	0.213445	TH1	eQTL	pvalue	NA	NA
chr12:57855180_58473351	OS9	chr12	57855180	58473351	rs701006	chr12:58106836	1.1206	ATP5F1B	ENSG00000110955	119	0.00104871	0.882664	1.11177e-05	0.00925034	0.107025	-1	0.554622	NK	eQTL	pvalue	NA	2
chr16:1041953_1105201	SOX8	chr16	1041953	1105201	rs405343	chr16:1067832	0.8884	ANTKMT	ENSG00000103254	146	0.00574431	0.874912	8.10809e-05	0.0122424	0.10702	-1	0.410959	TFH	eQTL	pvalue	NA	9
chr4:87502391_88275366	AFF1	chr4	87502391	88275366	rs2705616	chr4:87862396	0.9207	TECRP1	ENSG00000235043	1158	0.0564769	0.704134	0.00983664	0.122533	0.107019	-1	0.537133	CD4stim	eQTL	pvalue	NA	NA
chr17:73033162_73583027	GRB2	chr17	73033162	73583027	rs9900529	chr17:73335776	1.0994	RNF157-AS1	ENSG00000267128	834	0.0244315	0.797743	0.00210741	0.0687048	0.107014	-1	0.190647	TH17	eQTL	pvalue	NA	NA
chr19:6615889_6693163	TNFSF14	chr19	6615889	6693163	rs1077667	chr19:6668972	1.164	CRB3	ENSG00000130545	262	9.41896e-07	0.87462	1.9894e-08	0.018366	0.107014	1	0.881679	TH1	eQTL	pvalue	0.369971	6
chr14:69165341_69314956	ZFP36L1	chr14	69165341	69314956	rs12434551	chr14:69253364	1.1095		ENSG00000258623	355	7.93706e-05	0.863378	2.72425e-06	0.0295268	0.107013	-1	0.656338	CD8naive	eQTL	pvalue	NA	NA
chr12:9445978_9939813	CLECL1	chr12	9445978	9939813	rs7977720	chr12:9866349	0.903	HNRNPA1P34	ENSG00000213049	826	4.25934e-05	0.825476	3.48667e-06	0.067466	0.107012	-1	0.525424	Bnaive	eQTL	pvalue	NA	NA
chr2:112423188_113109590	MERTK	chr2	112423188	113109590	rs57116599	chr2:112770799	0.8869	POLR2DP1	ENSG00000232090	462	0.000739629	0.84534	4.11014e-05	0.0468688	0.10701	1	0.443723	CD4stim	eQTL	pvalue	NA	NA
chr4:87502391_88275366	AFF1	chr4	87502391	88275366	rs2705616	chr4:87862396	0.9207	HSD17B13	ENSG00000170509	1155	0.0545014	0.6807	0.0117056	0.146091	0.107002	1	0.47013	TH1	eQTL	pvalue	0.00195743	7
chr1:160698276_160925186	SLAMF7	chr1	160698276	160925186	rs983494	chr1:160703965	1.1061	COPA	ENSG00000122218	387	0.0707407	0.781761	0.00336938	0.0371282	0.107001	1	0.73385	TREG_MEM	eQTL	pvalue	1	1
chr19:10423338_10625953	KEAP1	chr19	10423338	10625953	rs28834106	chr19:10592144	1.1381	ZNF121	ENSG00000197961	268	0.000102059	0.867706	2.97555e-06	0.0251911	0.106998	-1	0.470149	TH2	eQTL	pvalue	0.724859	9
chr14:52228101_52368559	GNG2	chr14	52228101	52368559	rs11852059	chr14:52306091	0.908	TRIM9	ENSG00000100505	370	0.0667896	0.792746	0.00260889	0.0308587	0.106997	-1	0.375676	TFH	eQTL	pvalue	0.987914	1
chr14:88217115_88715610	GPR65	chr14	88217115	88715610	rs116899835	chr14:88523488	1.3474		ENSG00000259077	1281	2.72184e-07	0.78598	3.70991e-08	0.107023	0.106996	1	0.765027	TREGnaive	eQTL	pvalue	NA	NA
chr16:29841225_30438138	TBX6	chr16	29841225	30438138	rs3809627	chr16:30103160	0.9076	SNORA30	ENSG00000206755	311	0.00865902	0.854498	0.000300506	0.0295478	0.106995	-1	0.244373	CD4stim	eQTL	pvalue	NA	NA
chr11:118000454_118904452	PHLDB1	chr11	118000454	118904452	rs34026809	chr11:118480695	0.8643		ENSG00000255176	1368	0.000111389	0.791013	1.43602e-05	0.10187	0.106991	-1	0.445906	Bnaive	eQTL	pvalue	NA	NA
chr17:43279320_43781083	MAP3K14	chr17	43279320	43781083	rs7222450	chr17:43407670	1.1034	EFTUD2	ENSG00000108883	770	0.0073883	0.825365	0.000535568	0.0597227	0.106988	1	0.872727	TREGnaive	eQTL	pvalue	0.999991	1
chr2:231046312_231217225	SP140	chr2	231046312	231217225	rs35540610	chr2:231121829	1.1447	SP140L	ENSG00000185404	436	6.30771e-07	0.859727	2.45009e-08	0.0332872	0.106986	-1	0.220183	CD4stim	eQTL	pvalue	6.06952e-05	5
chr14:88217115_88715610	GPR65	chr14	88217115	88715610	rs116899835	chr14:88523488	1.3474	RNU6-835P	ENSG00000252783	1281	2.71664e-07	0.784479	3.76237e-08	0.108538	0.106983	1	0.71897	TREGnaive	eQTL	pvalue	NA	NA
chr6:135591392_136145479	AHI1	chr6	135591392	136145479	rs4896153	chr6:135833463	0.8708	MAP3K5-AS1	ENSG00000234263	304	6.86333e-05	0.869463	1.86292e-06	0.023493	0.106974	-1	0.0657895	TFH	eQTL	pvalue	NA	NA
chr16:1041953_1105201	SOX8	chr16	1041953	1105201	rs405343	chr16:1067832	0.8884	JPT2	ENSG00000206053	146	0.00574373	0.874824	8.19649e-05	0.012377	0.106974	1	0.767123	TH2	eQTL	pvalue	NA	5
chr16:11020235_11325215	CLEC16A	chr16	11020235	11325215	rs6498163	chr16:11213951	0.8293		ENSG00000262999	633	1.12346e-18	0.83671	7.57642e-20	0.0563193	0.106971	1	0.767773	TH2	eQTL	pvalue	NA	NA
chr17:40264534_40782389	STAT3	chr17	40264534	40782389	rs1026916	chr17:40529835	0.8784	ZNF385C	ENSG00000187595	494	7.43577e-09	0.848471	3.91475e-10	0.0445629	0.106966	-1	0.188259	TREG_MEM	eQTL	pvalue	NA	7
chr19:10258259_10897760	TYK2	chr19	10258259	10897760	rs34536443	chr19:10463118	1.3037	YIPF2	ENSG00000130733	875	9.7139e-05	0.82589	7.8976e-06	0.0670396	0.106965	-1	0.731429	monocytes	eQTL	pvalue	0.00109917	8
chr16:11020235_11325362	CLEC16A	chr16	11020235	11325362	rs2286974	chr16:11114512	0.8477		ENSG00000262999	634	1.12339e-18	0.836655	7.58477e-20	0.0563815	0.106964	1	0.766562	TH2	eQTL	pvalue	NA	NA
chr1:117032885_117104215	CD58	chr1	117032885	117104215	rs10801908	chr1:117090493	1.2398	RNU6-817P	ENSG00000212385	38	7.52908e-11	0.889466	3.11321e-13	0.0035709	0.106963	1	1	CD8naive	eQTL	pvalue	NA	NA
chr1:85609016_85939177	SYDE2	chr1	85609016	85939177	rs11161550	chr1:85682020	0.9597	LPAR3	ENSG00000171517	764	1.12643e-05	0.805988	1.21791e-06	0.0870371	0.106962	-1	0.332461	TFH	eQTL	pvalue	0.786363	4
chr17:40264534_40782389	STAT3	chr17	40264534	40782389	rs1026916	chr17:40529835	0.8784	BRCA1P1	ENSG00000267595	438	7.50862e-09	0.856783	3.18665e-10	0.0362548	0.106962	-1	0.408676	CD8naive	eQTL	pvalue	NA	NA
chr13:99570862_100512004	UBAC2	chr13	99570862	100512004	rs77654077	chr13:100026952	1.7768	LINC01039	ENSG00000234168	1789	0.0111246	0.7363	0.00216891	0.143446	0.106961	-1	0.394634	Bnaive	eQTL	pvalue	NA	NA
chr5:176525029_176837504	RGS14	chr5	176525029	176837504	rs67111717	chr5:176790162	1.1003	RMND5B	ENSG00000145916	228	0.0376744	0.832325	0.00100238	0.0220383	0.10696	-1	0.188596	TH17	eQTL	pvalue	6.92213e-08	8
chr16:29841225_30438138	TBX6	chr16	29841225	30438138	rs3809627	chr16:30103160	0.9076	NA	ENSG00000261690	311	0.00861931	0.850579	0.000340565	0.0335011	0.10696	-1	0.334405	TREGnaive	eQTL	pvalue	NA	NA
chr20:62214158_62483911	SLC2A4RG	chr20	62214158	62483911	rs6742	chr20:62374441	1.1727	SLC2A4RG	ENSG00000125520	617	0.0364052	0.735714	0.0057065	0.115216	0.106959	1	0.508914	TH1	eQTL	pvalue	0.00794439	4
chr11:60760530_60835043	CD6	chr11	60760530	60835043	rs4939490	chr11:60793651	1.1464	MS4A6A	ENSG00000110077	168	1.52292e-09	0.87936	2.38843e-11	0.0136842	0.106955	-1	0.27381	monocytes	eQTL	pvalue	1.49232e-09	10
chr10:94171083_94501355	HHEX	chr10	94171083	94501355	rs1112718	chr10:94479107	1.1114		ENSG00000252993	501	9.43103e-05	0.850113	4.76365e-06	0.0428326	0.106955	1	0.732535	CD4stim	eQTL	pvalue	NA	NA
chr19:18164862_18409068	MPV17L2	chr19	18164862	18409068	rs4808760	chr19:18301979	0.8741	GTPBP3	ENSG00000130299	474	6.7576e-08	0.847802	3.61495e-09	0.0452458	0.106952	-1	0.308017	Bnaive	eQTL	pvalue	0.0447521	7
chr6:135188731_135538639	MYB	chr6	135188731	135538639	rs2327586	chr6:135495226	1.1113	KRT8P42	ENSG00000220378	480	0.000624737	0.849135	3.19041e-05	0.0432567	0.106951	1	0.533333	CD4stim	eQTL	pvalue	NA	NA
chr19:10423338_10625953	KEAP1	chr19	10423338	10625953	rs28834106	chr19:10592144	1.1381	RGL3	ENSG00000205517	103	0.000105229	0.884262	1.04586e-06	0.00868168	0.10695	-1	0.669903	TH1	eQTL	pvalue	4.36379e-21	8
chr17:73033162_73583027	GRB2	chr17	73033162	73583027	rs9900529	chr17:73335776	1.0994		ENSG00000265987	918	0.0241654	0.789101	0.00237389	0.0774105	0.106949	1	0.614379	TH1	eQTL	pvalue	NA	NA
chr19:49738081_49925208	CD37	chr19	49738081	49925208	rs1465697	chr19:49837246	0.8831	RCN3	ENSG00000142552	348	7.15263e-06	0.853828	3.29427e-07	0.0392176	0.106947	1	0.560345	NK	eQTL	pvalue	1.77726e-09	9
chr17:43279320_43781083	MAP3K14	chr17	43279320	43781083	rs7222450	chr17:43407670	1.1034	ARL17A	ENSG00000185829	336	0.394183	0.0317979	0.432316	0.0347671	0.106936	-1	0.0178571	CD4naive	eQTL	pvalue	NA	NA
chr17:57475896_58223430	VMP1	chr17	57475896	58223430	rs2150879	chr17:57859210	1.1091	RN7SL448P	ENSG00000264322	183	0.000105747	0.876869	1.953e-06	0.0160876	0.106935	-1	0.497268	TH1	eQTL	pvalue	NA	NA
chr13:50699049_51121893	DLEU7	chr13	50699049	51121893	rs9568402	chr13:50961957	0.911	CTAGE10P	ENSG00000181358	765	8.63505e-05	0.822997	7.3535e-06	0.0699784	0.106931	1	0.470588	THSTAR	eQTL	pvalue	NA	NA
chr11:118617158_118947933	BCL9L	chr11	118617158	118947933	rs149114341	chr11:118783424	1.3559	ARCN1	ENSG00000095139	469	0.000140298	0.855165	6.21219e-06	0.0377586	0.10693	1	0.545842	TFH	eQTL	pvalue	0.999851	1
chr2:65536082_65713102	SPRED2	chr2	65536082	65713102	rs13385171	chr2:65661843	1.0724	RPL11P1	ENSG00000227394	360	0.442295	0.413638	0.019247	0.017893	0.106927	1	0.652778	CD8naive	eQTL	pvalue	NA	NA
chr11:46876450_47860184	MYBPC3	chr11	46876450	47860184	rs2269434	chr11:47360412	0.9175	PACSIN3	ENSG00000165912	1109	0.0236683	0.726268	0.0045211	0.138624	0.106918	-1	0.417493	CD8naive	eQTL	pvalue	0.016793	4
chr10:5989954_6190329	IL2RA	chr10	5989954	6190329	rs12722559	chr10:6070273	1.2494		ENSG00000229664	484	1.21405e-20	0.849013	6.31702e-22	0.0440694	0.106917	-1	0.347107	NK	eQTL	pvalue	NA	NA
chr19:6615889_6693163	TNFSF14	chr19	6615889	6693163	rs1077667	chr19:6668972	1.164	SLC25A41	ENSG00000181240	261	9.41734e-07	0.874469	2.01603e-08	0.0186134	0.106917	-1	0.524904	M2	eQTL	pvalue	5.97615e-05	9
chr19:10423338_10625953	KEAP1	chr19	10423338	10625953	rs28834106	chr19:10592144	1.1381	ZGLP1	ENSG00000220201	264	0.000101125	0.859763	3.91978e-06	0.033219	0.106913	1	0.632576	monocytes	eQTL	pvalue	0.437505	4
chr5:35728440_36153781	IL7R	chr5	35728440	36153781	rs10063294	chr5:35877505	0.9057	AGXT2	ENSG00000113492	659	7.29007e-05	0.834135	5.15473e-06	0.0588739	0.106913	1	0.359636	TH1	eQTL	pvalue	4.66555e-15	9
chr19:47540310_47753426	SAE1	chr19	47540310	47753426	rs11083862	chr19:47638539	1.106	BICRA-AS1	ENSG00000269806	92	0.0013985	0.884379	1.17102e-05	0.00729835	0.106913	1	0.163043	TH1	eQTL	pvalue	NA	NA
chr17:40264534_40782389	STAT3	chr17	40264534	40782389	rs1026916	chr17:40529835	0.8784	RPL27	ENSG00000131469	494	7.45691e-09	0.850884	3.70811e-10	0.0422051	0.106911	1	0.611336	TREG_MEM	eQTL	pvalue	0.822385	3
chr6:159323833_159522796	TAGAP	chr6	159323833	159522796	rs1738074	chr6:159465977	0.8925		ENSG00000237927	441	3.42607e-06	0.853111	1.60967e-07	0.0399748	0.10691	-1	0.0793651	TREG_MEM	eQTL	pvalue	NA	NA
chr16:29841225_30438138	TBX6	chr16	29841225	30438138	rs3809627	chr16:30103160	0.9076	BOLA2B	ENSG00000169627	311	0.00866366	0.854957	0.000296709	0.0291733	0.10691	-1	0.0900322	THSTAR	eQTL	pvalue	NA	NA
chr16:1041953_1105201	SOX8	chr16	1041953	1105201	rs405343	chr16:1067832	0.8884	TSR3	ENSG00000007520	146	0.00572787	0.872408	9.82509e-05	0.0148576	0.106908	-1	0.178082	TREG_MEM	eQTL	pvalue	0.00240758	7
chr22:22017142_22349088	MAPK1	chr22	22017142	22349088	rs9610458	chr22:22205353	1.121	NA	ENSG00000211671	347	1.16969e-06	0.864303	3.91094e-08	0.0287917	0.106904	1	0.567723	CD4naive	eQTL	pvalue	NA	NA
chr1:92652691_93519650	EVI5	chr1	92652691	93519650	rs139504223	chr1:93152635	0.8655	BCAR3	ENSG00000137936	287	2.62545e-06	0.862873	9.22791e-08	0.0302213	0.106903	1	0.74216	monocytes	eQTL	pvalue	0.91678	2
chr14:75945376_76028941	BATF	chr14	75945376	76028941	rs34695601	chr14:76014298	1.1157	TGFB3-AS1	ENSG00000258876	136	0.0132595	0.867745	0.000183613	0.0119094	0.106903	1	0.823529	TREGnaive	eQTL	pvalue	NA	NA
chr22:37251477_37323988	CSF2RB	chr22	37251477	37323988	rs5756405	chr22:37310954	1.0706		ENSG00000223695	168	0.403829	0.467585	0.0100986	0.011586	0.106901	-1	0.291667	TREG_MEM	eQTL	pvalue	NA	NA
chr22:22017142_22349088	MAPK1	chr22	22017142	22349088	rs9610458	chr22:22205353	1.121	YDJC	ENSG00000161179	649	8.51877e-07	0.83969	5.43034e-08	0.0534196	0.10689	1	0.579353	CD8naive	eQTL	pvalue	0.00215046	6
chr1:2407781_2779397	PRXL2B	chr1	2407781	2779397	rs6670198	chr1:2520527	0.865	MMEL1-AS1	ENSG00000237058	308	1.09792e-11	0.866239	3.41971e-13	0.026874	0.106887	-1	0.188312	CD8naive	eQTL	pvalue	NA	NA
chr11:122467937_122589796	UBASH3B	chr11	122467937	122589796	rs6589939	chr11:122518525	0.9275	RPL31P47	ENSG00000233541	267	0.255795	0.609779	0.00817064	0.0193707	0.106885	1	0.917603	Bnaive	eQTL	pvalue	NA	NA
chr1:92929865_93512762	DIPK1A	chr1	92929865	93512762	rs1415069	chr1:93426869	0.9313	BTBD8	ENSG00000189195	902	2.85353e-10	0.768552	4.62891e-11	0.124566	0.106882	-1	0.379157	CD8stim	eQTL	pvalue	1.30362e-06	7
chr9:100551768_100895720	TRIM14	chr9	100551768	100895720	rs7855251	chr9:100868189	1.1164		ENSG00000260677	441	0.0327	0.825197	0.00134681	0.0338803	0.106876	-1	0.732426	M2	eQTL	pvalue	NA	NA
chr16:11031156_11498745	RMI2	chr16	11031156	11498745	rs34947566	chr16:11412926	1.1412	MTND4LP24	ENSG00000262259	1303	1.04286e-18	0.776685	1.56494e-19	0.116444	0.106872	1	0.666922	CD4naive	eQTL	pvalue	NA	NA
chr16:11031156_11498745	RMI2	chr16	11031156	11498745	rs34947566	chr16:11412926	1.1412	MTND3P13	ENSG00000263196	1303	1.04286e-18	0.776685	1.56494e-19	0.116444	0.106872	1	0.666922	CD4naive	eQTL	pvalue	NA	NA
chr2:60958287_61741947	PUS10	chr2	60958287	61741947	rs1177228	chr2:61242410	1.1134		ENSG00000271146	1065	0.00113808	0.745767	0.000222978	0.146007	0.106865	-1	0.213146	TREGnaive	eQTL	pvalue	NA	NA
chr20:62214158_62483911	SLC2A4RG	chr20	62214158	62483911	rs6742	chr20:62374441	1.1727	SLC2A4RG	ENSG00000125520	656	0.0240964	0.815895	0.00152763	0.0516182	0.106862	1	0.71189	CD4naive	eQTL	pvalue	0.00794439	4
chr1:117032885_117104215	CD58	chr1	117032885	117104215	rs10801908	chr1:117090493	1.2398	TRIM45	ENSG00000134253	38	7.53026e-11	0.889605	3.08142e-13	0.00353344	0.106861	-1	0.0263158	CD8stim	eQTL	pvalue	1.44831e-06	7
chr19:10744807_11274530	SMARCA4	chr19	10744807	11274530	rs12609500	chr19:11173928	1.0997	TIMM29	ENSG00000142444	778	0.0224803	0.802375	0.00186395	0.0664222	0.106858	1	0.708226	M2	eQTL	pvalue	NA	9
chr14:88217115_88715610	GPR65	chr14	88217115	88715610	rs116899835	chr14:88523488	1.3474	RNU4-92P	ENSG00000200653	1168	2.72746e-07	0.787604	3.65868e-08	0.105544	0.106852	1	0.773973	TREGnaive	eQTL	pvalue	NA	NA
chr12:9445978_9939813	CLECL1	chr12	9445978	9939813	rs7977720	chr12:9866349	0.903	VDAC2P2	ENSG00000255776	818	3.85532e-05	0.74721	7.53299e-06	0.145892	0.106852	-1	0.221271	CD8naive	eQTL	pvalue	NA	NA
chr1:192477815_192545099	RGS1	chr1	192477815	192545099	rs1323292	chr1:192541021	1.1316	RGS1	ENSG00000090104	89	0.000682803	0.883983	6.63148e-06	0.00847851	0.106849	1	0.977528	CD8stim	eQTL	pvalue	0.635711	3
chr1:85609016_85939177	SYDE2	chr1	85609016	85939177	rs11161550	chr1:85682020	0.9597		ENSG00000223254	763	1.16458e-05	0.833283	8.38053e-07	0.0598578	0.106847	-1	0.327654	CD8stim	eQTL	pvalue	NA	NA
chr19:16444965_16814328	EPS15L1	chr19	16444965	16814328	rs58166386	chr19:16559421	1.095	AKAP8	ENSG00000105127	23	0.277675	0.612387	0.000998585	0.00209545	0.106845	1	0.913043	TREGnaive	eQTL	pvalue	0.982555	2
chr11:65354926_66061233	TSGA10IP	chr11	65354926	66061233	rs531612	chr11:65705432	0.9155	FOSL1	ENSG00000175592	949	0.00319039	0.812331	0.000304128	0.0773299	0.106844	1	0.729189	CD4naive	eQTL	pvalue	0.289796	5
chr13:50638834_51060809	KCNRG	chr13	50638834	51060809	rs9591325	chr13:50811220	1.2366	RNY4P9	ENSG00000200064	625	8.82596e-05	0.841192	5.45368e-06	0.0518716	0.106843	1	0.3664	CD4stim	eQTL	pvalue	NA	NA
chr12:111384730_112382251	SH2B3 - ATXN2	chr12	111384730	112382251	rs3184504	chr12:111884608	1.0709	ACAD10	ENSG00000111271	581	0.687912	0.152112	0.0436046	0.00953505	0.106836	1	0.79346	CD8naive	eQTL	pvalue	4.01457e-20	7
chr19:10423338_10625953	KEAP1	chr19	10423338	10625953	rs28834106	chr19:10592144	1.1381	SHFL	ENSG00000130813	268	0.000102238	0.869226	2.81608e-06	0.0238355	0.106834	1	0.559701	TREGnaive	eQTL	pvalue	NA	4
chr4:106008586_106479425	PPA2	chr4	106008586	106479425	rs2726479	chr4:106255589	0.9238	GSTCD	ENSG00000138780	982	0.0384061	0.761705	0.00447186	0.0885833	0.106833	1	0.331976	M2	eQTL	pvalue	1.33357e-07	5
chr12:9445978_9939813	CLECL1	chr12	9445978	9939813	rs7977720	chr12:9866349	0.903	KLRK1	ENSG00000213809	614	4.35932e-05	0.844843	2.49664e-06	0.0482783	0.106833	-1	0.226384	NK	eQTL	pvalue	9.74879e-10	10
chr19:49738081_49925208	CD37	chr19	49738081	49925208	rs1465697	chr19:49837246	0.8831	SEC1P	ENSG00000232871	349	7.22477e-06	0.862439	2.58246e-07	0.0307207	0.106832	-1	0.0114613	M2	eQTL	pvalue	NA	NA
chr20:62214158_62483911	SLC2A4RG	chr20	62214158	62483911	rs6742	chr20:62374441	1.1727	NA	ENSG00000267848	655	0.0238829	0.808665	0.00174207	0.0588789	0.106831	1	0.509924	CD8stim	eQTL	pvalue	NA	NA
chr2:43313584_43361560	ZFP36L2	chr2	43313584	43361560	rs12478539	chr2:43355324	1.1311	RNU6-242P	ENSG00000207087	152	6.46371e-06	0.879409	1.01887e-07	0.0137553	0.10683	-1	0.184211	NK	eQTL	pvalue	NA	NA
chr14:88217115_88715610	GPR65	chr14	88217115	88715610	rs116899835	chr14:88523488	1.3474		ENSG00000258807	1279	2.70518e-07	0.779894	3.93296e-08	0.113279	0.106827	1	0.838155	monocytes	eQTL	pvalue	NA	NA
chr19:10423338_10625953	KEAP1	chr19	10423338	10625953	rs28834106	chr19:10592144	1.1381	PIN1	ENSG00000127445	264	0.000102259	0.869406	2.79566e-06	0.0236618	0.106827	1	0.651515	M2	eQTL	pvalue	0.340907	3
chr19:10744807_11274530	SMARCA4	chr19	10744807	11274530	rs12609500	chr19:11173928	1.0997	NA	ENSG00000238349	792	0.0223606	0.798811	0.00196353	0.0700383	0.106826	1	0.873737	CD4stim	eQTL	pvalue	NA	NA
chr19:18164862_18409068	MPV17L2	chr19	18164862	18409068	rs4808760	chr19:18301979	0.8741		ENSG00000268056	216	0.000293736	0.87326	6.63372e-06	0.0196148	0.106825	1	0.75463	CD8stim	eQTL	pvalue	NA	NA
chr10:80999869_81071087	ZMIZ1	chr10	80999869	81071087	rs1250551	chr10:81059335	0.8907	ZMIZ1	ENSG00000108175	101	6.27801e-06	0.88358	6.88902e-08	0.00958893	0.106824	1	0.70297	TH1	eQTL	pvalue	0.999744	1
chr1:92450091_93431324	GFI1	chr1	92450091	93431324	rs58394161	chr1:92939959	0.8425		ENSG00000229052	1151	2.90111e-10	0.781364	4.15555e-11	0.111816	0.10682	1	0.575152	TREGnaive	eQTL	pvalue	NA	NA
chr17:45312813_45874509	NPEPPS	chr17	45312813	45874509	rs11079784	chr17:45702280	1.1131	NFE2L1-DT	ENSG00000263412	1146	1.36373e-06	0.798283	1.623e-07	0.0948981	0.106817	-1	0.426702	CD4stim	eQTL	pvalue	NA	NA
chr11:118447156_118807735	CXCR5	chr11	118447156	118807735	rs6589706	chr11:118747813	1.088	HYOU1	ENSG00000149428	548	0.000112054	0.795663	1.37319e-05	0.097399	0.106812	-1	0.50365	TFH	eQTL	pvalue	0.999779	2
chr20:62214158_62483911	SLC2A4RG	chr20	62214158	62483911	rs6742	chr20:62374441	1.1727		ENSG00000223669	302	0.0727242	0.793336	0.00228705	0.0248423	0.10681	1	0.807947	TFH	eQTL	pvalue	NA	NA
chr16:79635140_79656999	MAF	chr16	79635140	79656999	rs6564681	chr16:79652720	0.9099	MAF	ENSG00000178573	37	0.0501057	0.839912	0.000184871	0.00299215	0.106806	1	0.702703	CD4stim	eQTL	pvalue	0.429001	3
chr11:118447156_118807735	CXCR5	chr11	118447156	118807735	rs6589706	chr11:118747813	1.088	IL10RA	ENSG00000110324	548	0.000119191	0.846338	6.59652e-06	0.0467331	0.106803	-1	0.468978	TREGnaive	eQTL	pvalue	0.968346	4
chr20:44594575_44782428	CD40	chr20	44594575	44782428	rs6032662	chr20:44734310	1.1432	KCNS1	ENSG00000124134	202	1.37e-07	0.875438	2.79631e-09	0.0177618	0.1068	-1	0.19802	TFH	eQTL	pvalue	0.362999	4
chr11:118447156_118807735	CXCR5	chr11	118447156	118807735	rs6589706	chr11:118747813	1.088	TRAPPC4	ENSG00000196655	548	0.000119147	0.846029	6.64107e-06	0.0470494	0.106796	-1	0.403285	TREGnaive	eQTL	pvalue	0.0013237	8
chr16:11193828_11521191	RMI2	chr16	11193828	11521191	rs146566517	chr16:11353879	0.469	NUBP1	ENSG00000103274	1055	2.1451e-18	0.807659	2.27491e-19	0.0855466	0.106795	-1	0.371564	TH2	eQTL	pvalue	6.6628e-08	9
chr11:118462188_118773904	CXCR5	chr11	118462188	118773904	rs12365699	chr11:118743286	1.1546		ENSG00000269944	516	0.000118793	0.845536	6.69538e-06	0.0475489	0.106789	1	0.637597	CD8stim	eQTL	pvalue	NA	NA
chr22:22017142_22349088	MAPK1	chr22	22017142	22349088	rs9610458	chr22:22205353	1.121	ASH2LP3	ENSG00000225724	648	8.51548e-07	0.839365	5.47383e-08	0.0538484	0.106786	-1	0.233025	TH1	eQTL	pvalue	NA	NA
chr19:18164862_18409068	MPV17L2	chr19	18164862	18409068	rs4808760	chr19:18301979	0.8741	RFXANK	ENSG00000064490	230	2.16568e-07	0.866536	6.6943e-09	0.0266786	0.106785	1	0.534783	TREGnaive	eQTL	pvalue	0.000671164	7
chr3:100568229_101346033	IMPG2	chr3	100568229	101346033	rs111430408	chr3:100848597	1.1813	NIT2	ENSG00000114021	1083	0.13542	0.668948	0.0149762	0.0738728	0.106784	-1	0.412742	TREGnaive	eQTL	pvalue	1.59971e-10	10
chr13:99570862_100512004	UBAC2	chr13	99570862	100512004	rs77654077	chr13:100026952	1.7768	STK24	ENSG00000102572	1341	0.0118095	0.781522	0.00148848	0.0983972	0.106783	1	0.428784	CD8naive	eQTL	pvalue	0.797998	3
chr11:118000454_118904452	PHLDB1	chr11	118000454	118904452	rs34026809	chr11:118480695	0.8643	TRAPPC4	ENSG00000196655	1373	6.9259e-05	0.491833	5.65196e-05	0.401259	0.106783	-1	0.377276	M2	eQTL	pvalue	0.0013237	8
chr4:87502391_88275366	AFF1	chr4	87502391	88275366	rs2705616	chr4:87862396	0.9207	DSPP	ENSG00000152591	1131	0.0591249	0.724093	0.00831193	0.101688	0.106782	-1	0.352785	TH17	eQTL	pvalue	0.000618023	7
chr22:22017142_22349088	MAPK1	chr22	22017142	22349088	rs9610458	chr22:22205353	1.121	LINC01637	ENSG00000237476	568	8.60849e-07	0.848296	4.56957e-08	0.0449226	0.10678	-1	0.216549	TH17	eQTL	pvalue	NA	NA
chr6:159323833_159522796	TAGAP	chr6	159323833	159522796	rs1738074	chr6:159465977	0.8925	CHP1P2	ENSG00000213073	15	0.0262585	0.865658	4.15564e-05	0.0012632	0.106779	1	0.8	monocytes	eQTL	pvalue	NA	NA
chr19:10423338_10625953	KEAP1	chr19	10423338	10625953	rs28834106	chr19:10592144	1.1381	PRKCSH	ENSG00000130175	86	0.000106955	0.886248	8.42038e-07	0.0068705	0.106773	1	0.976744	Bnaive	eQTL	pvalue	0.140789	5
chr5:141414305_141597351	NDFIP1	chr5	141414305	141597351	rs249677	chr5:141539339	0.9256	HDAC3	ENSG00000171720	379	0.132587	0.725419	0.00545927	0.0297623	0.106772	1	0.76781	CD8stim	eQTL	pvalue	0.955038	2
chr1:2407781_2779397	PRXL2B	chr1	2407781	2779397	rs6670198	chr1:2520527	0.865	TNFRSF14-AS1	ENSG00000238164	308	1.09489e-11	0.863847	3.73806e-13	0.0293858	0.106767	1	0.847403	TH17	eQTL	pvalue	NA	NA
chr1:157481253_157815203	FCRL3	chr1	157481253	157815203	rs2317231	chr1:157686337	1.1058	MIR765	ENSG00000211581	636	0.000171244	0.844836	9.79519e-06	0.0482179	0.106765	-1	0.311321	THSTAR	eQTL	pvalue	NA	NA
chr19:49738081_49925208	CD37	chr19	49738081	49925208	rs1465697	chr19:49837246	0.8831		ENSG00000267890	349	7.11431e-06	0.849254	3.69277e-07	0.0439748	0.106764	-1	0.146132	TFH	eQTL	pvalue	NA	NA
chr11:118617158_118947933	BCL9L	chr11	118617158	118947933	rs149114341	chr11:118783424	1.3559	NLRX1	ENSG00000160703	469	0.000140629	0.857186	5.90774e-06	0.035903	0.106764	-1	0.571429	CD8naive	eQTL	pvalue	9.83506e-22	9
chr4:121992040_122147741	TNIP3	chr4	121992040	122147741	rs17051321	chr4:122119449	0.9097		ENSG00000237868	167	0.012193	0.864599	0.000230197	0.0162165	0.106762	-1	0.0299401	THSTAR	eQTL	pvalue	NA	NA
chr15:79125587_79260741	RASGRF1	chr15	79125587	79260741	rs62013236	chr15:79247482	1.1334		ENSG00000259708	327	0.0513834	0.813041	0.00171935	0.0270986	0.106757	-1	0.0672783	TREGnaive	eQTL	pvalue	NA	NA
chr5:158670938_158862238	IL12B	chr5	158670938	158862238	rs2546890	chr5:158759900	1.1241		ENSG00000199398	264	1.26349e-06	0.872429	3.02974e-08	0.0208133	0.106756	1	0.784091	TH1	eQTL	pvalue	NA	NA
chr1:92929865_93512762	DIPK1A	chr1	92929865	93512762	rs1415069	chr1:93426869	0.9313	C1orf146	ENSG00000203910	891	3.00765e-10	0.809748	3.10529e-11	0.0834968	0.106756	-1	0.270483	monocytes	eQTL	pvalue	0.0240479	7
chr10:75154043_75706194	PLAU	chr10	75154043	75706194	rs17741873	chr10:75653800	1.0931	NA	ENSG00000267964	519	0.39933	0.431597	0.0300013	0.0323188	0.106753	1	0.973025	CD8naive	eQTL	pvalue	NA	10
chr15:79125587_79260741	RASGRF1	chr15	79125587	79260741	rs62013236	chr15:79247482	1.1334		ENSG00000261762	327	0.0513791	0.812974	0.00172402	0.0271724	0.106751	-1	0.587156	TH17	eQTL	pvalue	NA	NA
chr17:45312813_45874509	NPEPPS	chr17	45312813	45874509	rs11079784	chr17:45702280	1.1131		ENSG00000200538	728	1.40932e-06	0.819926	1.26211e-07	0.0733215	0.106751	-1	0.25	TREGnaive	eQTL	pvalue	NA	NA
chr14:69165341_69314956	ZFP36L1	chr14	69165341	69314956	rs12434551	chr14:69253364	1.1095	PPIAP6	ENSG00000258477	351	7.86996e-05	0.856079	3.41943e-06	0.0370891	0.10675	1	0.538462	M2	eQTL	pvalue	NA	NA
chr11:118000454_118904452	PHLDB1	chr11	118000454	118904452	rs34026809	chr11:118480695	0.8643		ENSG00000254590	853	0.000115824	0.822443	9.96942e-06	0.070684	0.106748	-1	0.43728	Bnaive	eQTL	pvalue	NA	NA
chr16:11193828_11521191	RMI2	chr16	11193828	11521191	rs146566517	chr16:11353879	0.469		ENSG00000262420	1055	2.16123e-18	0.813731	2.11499e-19	0.0795256	0.106744	-1	0.491943	TH2	eQTL	pvalue	NA	NA
chr20:62214158_62483911	SLC2A4RG	chr20	62214158	62483911	rs6742	chr20:62374441	1.1727	YTHDF1	ENSG00000149658	655	0.0240884	0.815622	0.00153913	0.0520076	0.106743	1	0.653435	THSTAR	eQTL	pvalue	0.98371	1
chr19:49738081_49925208	CD37	chr19	49738081	49925208	rs1465697	chr19:49837246	0.8831		ENSG00000260366	349	7.17458e-06	0.856448	3.09203e-07	0.0368036	0.106741	-1	0.169054	TREGnaive	eQTL	pvalue	NA	NA
chr4:108824655_109111753	LEF1	chr4	108824655	109111753	rs9992763	chr4:109058718	0.9139	CYP2U1	ENSG00000155016	359	0.00304048	0.860533	0.000104924	0.0295895	0.106732	1	0.885794	TH17	eQTL	pvalue	0.081783	4
chr1:160698276_160925186	SLAMF7	chr1	160698276	160925186	rs983494	chr1:160703965	1.1061	HSPA6	ENSG00000173110	386	0.0716627	0.791944	0.00247036	0.0271932	0.10673	1	0.453368	M2	eQTL	pvalue	0.461296	8
chr19:49738081_49925208	CD37	chr19	49738081	49925208	rs1465697	chr19:49837246	0.8831	PRMT1	ENSG00000126457	349	7.08115e-06	0.845296	4.0272e-07	0.0479671	0.10673	-1	0.34957	CD4stim	eQTL	pvalue	0.993588	1
chr5:176525029_176837504	RGS14	chr5	176525029	176837504	rs67111717	chr5:176790162	1.1003	B4GALT7	ENSG00000027847	263	0.0376316	0.833481	0.000961853	0.0211968	0.106729	-1	0.684411	CD4naive	eQTL	pvalue	0.0031975	7
chr1:120135045_120341256	PHGDH	chr1	120135045	120341256	rs483180	chr1:120267505	0.8974	HAO2	ENSG00000116882	307	0.000433321	0.868686	1.20945e-05	0.0241393	0.106729	-1	0.713355	THSTAR	eQTL	pvalue	4.47633e-08	8
chr15:79125587_79260741	RASGRF1	chr15	79125587	79260741	rs62013236	chr15:79247482	1.1334	TBC1D2B	ENSG00000167202	327	0.0514624	0.814291	0.00164222	0.0258782	0.106726	-1	0.140673	TFH	eQTL	pvalue	6.50997e-05	4
chr20:62214158_62483911	SLC2A4RG	chr20	62214158	62483911	rs6742	chr20:62374441	1.1727	EEF1A2	ENSG00000101210	655	0.0239413	0.810642	0.0016867	0.0570041	0.106726	1	0.769466	CD4stim	eQTL	pvalue	0.964131	1
chr11:118462188_118773904	CXCR5	chr11	118462188	118773904	rs12365699	chr11:118743286	1.1546		ENSG00000254561	493	0.000117864	0.836898	7.93727e-06	0.0562523	0.106724	1	0.456389	NK	eQTL	pvalue	NA	NA
chr13:99570862_100512004	UBAC2	chr13	99570862	100512004	rs77654077	chr13:100026952	1.7768	RN7SKP9	ENSG00000201793	1801	0.0109193	0.722715	0.00237769	0.157266	0.106723	1	0.510827	CD8stim	eQTL	pvalue	NA	NA
chr6:14686662_14754318	CD83	chr6	14686662	14754318	rs111635774	chr6:14691215	1.3265	LINC01108	ENSG00000226673	84	0.389357	0.495003	0.00397505	0.0049469	0.106718	-1	0.0357143	monocytes	eQTL	pvalue	NA	NA
chr3:101645933_101805935	ZPLD1	chr3	101645933	101805935	rs4325907	chr3:101749022	0.9055	RNU6-1256P	ENSG00000252348	362	0.000327109	0.85309	1.53224e-05	0.0398536	0.106714	1	0.624309	M2	eQTL	pvalue	NA	NA
chr6:159323833_159522796	TAGAP	chr6	159323833	159522796	rs1738074	chr6:159465977	0.8925	SERAC1	ENSG00000122335	441	3.42064e-06	0.851761	1.67178e-07	0.0415216	0.106714	1	0.759637	TH2	eQTL	pvalue	0.00240098	4
chr11:118000454_118904452	PHLDB1	chr11	118000454	118904452	rs34026809	chr11:118480695	0.8643	TMPRSS13	ENSG00000137747	1216	0.000109814	0.779817	1.59771e-05	0.113351	0.106706	-1	0.450658	TREGnaive	eQTL	pvalue	6.08623e-05	5
chr16:29841225_30438138	TBX6	chr16	29841225	30438138	rs3809627	chr16:30103160	0.9076		ENSG00000247735	311	0.00868098	0.856666	0.000281437	0.0276664	0.106705	1	0.85209	TREGnaive	eQTL	pvalue	NA	NA
chr17:40264534_40782389	STAT3	chr17	40264534	40782389	rs1026916	chr17:40529835	0.8784	P3H4	ENSG00000141696	494	7.36827e-09	0.840769	4.61268e-10	0.0525271	0.106704	-1	0.753036	CD8naive	eQTL	pvalue	NA	8
chr10:5989954_6190329	IL2RA	chr10	5989954	6190329	rs12722559	chr10:6070273	1.2494		ENSG00000251922	502	1.20825e-20	0.844958	6.92763e-22	0.0483397	0.106703	-1	0.535857	TREGnaive	eQTL	pvalue	NA	NA
chr17:40264534_40782389	STAT3	chr17	40264534	40782389	rs1026916	chr17:40529835	0.8784	VPS25	ENSG00000131475	494	7.48439e-09	0.854019	3.45184e-10	0.0392811	0.1067	1	0.694332	CD8naive	eQTL	pvalue	0.735078	4
chr6:127955546_128297436	PTPRK	chr6	127955546	128297436	rs802730	chr6:128280104	1.1211	RNF146	ENSG00000118518	477	0.000106715	0.858555	4.31833e-06	0.0346357	0.106698	-1	0.595388	TREGnaive	eQTL	pvalue	0.445213	3
chr6:159323833_159522796	TAGAP	chr6	159323833	159522796	rs1738074	chr6:159465977	0.8925		ENSG00000213076	437	3.4388e-06	0.856282	1.49092e-07	0.0370181	0.106696	-1	0.560641	M2	eQTL	pvalue	NA	NA
chr18:56304778_56462884	MALT1	chr18	56304778	56462884	rs9955954	chr18:56348044	0.8958	CCBE1	ENSG00000183287	241	0.001079	0.871875	2.52858e-05	0.0203253	0.106695	-1	0.170124	CD4stim	eQTL	pvalue	1.66522e-06	6
chr11:118462188_118773904	CXCR5	chr11	118462188	118773904	rs12365699	chr11:118743286	1.1546	FOXR1	ENSG00000176302	507	0.000119762	0.850378	6.04437e-06	0.0428116	0.106684	1	0.554241	CD8naive	eQTL	pvalue	0.00292658	7
chr3:119102250_119275236	TIMMDC1	chr3	119102250	119275236	rs9843355	chr3:119228508	1.1432	TIMMDC1	ENSG00000113845	361	3.6163e-05	0.859277	1.43557e-06	0.0340043	0.106681	1	0.620499	TFH	eQTL	pvalue	5.6765e-07	8
chr12:57855180_58473351	OS9	chr12	57855180	58473351	rs701006	chr12:58106836	1.1206	NEMP1	ENSG00000166881	757	1.72671e-06	0.830671	1.30452e-07	0.0626501	0.106677	-1	0.669749	M2	eQTL	pvalue	NA	2
chr17:40264534_40782389	STAT3	chr17	40264534	40782389	rs1026916	chr17:40529835	0.8784	RAB5C	ENSG00000108774	494	6.63547e-09	0.757152	1.19431e-09	0.136172	0.106676	1	0.702429	TFH	eQTL	pvalue	0.82657	2
chr17:43279320_43781083	MAP3K14	chr17	43279320	43781083	rs7222450	chr17:43407670	1.1034		ENSG00000233175	770	0.00737781	0.824194	0.000548826	0.061204	0.106676	-1	0.884416	TH2	eQTL	pvalue	NA	NA
chr1:157481253_157815203	FCRL3	chr1	157481253	157815203	rs2317231	chr1:157686337	1.1058		ENSG00000233712	636	0.000170078	0.839084	1.09795e-05	0.0540609	0.106674	-1	0.668239	Bnaive	eQTL	pvalue	NA	NA
chr2:112425029_112642886	ANAPC1	chr2	112425029	112642886	rs71252597	chr2:112492986	0.8024		ENSG00000228251	301	0.000926155	0.864445	3.00323e-05	0.0279246	0.106674	1	0.428571	M2	eQTL	pvalue	NA	NA
chr22:22017142_22349088	MAPK1	chr22	22017142	22349088	rs9610458	chr22:22205353	1.121	RNA5SP493	ENSG00000200985	649	8.46792e-07	0.834677	5.96077e-08	0.0586482	0.106674	1	0.534669	TREGnaive	eQTL	pvalue	NA	NA
chr14:103015542_103459588	TRAF3	chr14	103015542	103459588	rs12588969	chr14:103230758	0.9148	NPM1P20	ENSG00000259161	328	0.000236137	0.867583	6.97043e-06	0.0255031	0.106671	1	0.606707	M2	eQTL	pvalue	NA	NA
chr1:92929865_93512762	DIPK1A	chr1	92929865	93512762	rs1415069	chr1:93426869	0.9313		ENSG00000273487	891	3.05315e-10	0.821997	2.65347e-11	0.0713324	0.106671	-1	0.130191	monocytes	eQTL	pvalue	NA	NA
chr19:10423338_10625953	KEAP1	chr19	10423338	10625953	rs28834106	chr19:10592144	1.1381	ZNF653	ENSG00000161914	14	0.0785329	0.812479	0.000214028	0.00210761	0.106666	1	0.5	TFH	eQTL	pvalue	0.142112	4
chr22:22017142_22349088	MAPK1	chr22	22017142	22349088	rs9610458	chr22:22205353	1.121	BCRP6	ENSG00000169662	646	8.44116e-07	0.83204	6.22908e-08	0.061293	0.106666	1	0.534056	NK	eQTL	pvalue	NA	NA
chr8:144971080_145126375	PLEC	chr8	144971080	145126375	rs3923387	chr8:144986793	1.0732		ENSG00000272115	182	0.521873	0.334898	0.022339	0.0142288	0.106661	1	0.93956	Bnaive	eQTL	pvalue	NA	NA
chr19:49738081_49925208	CD37	chr19	49738081	49925208	rs1465697	chr19:49837246	0.8831	IZUMO2	ENSG00000161652	348	7.15234e-06	0.853794	3.32116e-07	0.0395389	0.10666	1	0.571839	Bnaive	eQTL	pvalue	1.06862e-05	7
chr1:85609016_85939177	SYDE2	chr1	85609016	85939177	rs11161550	chr1:85682020	0.9597	SYDE2	ENSG00000097096	764	1.1266e-05	0.806106	1.22053e-06	0.0872248	0.106657	1	0.581152	TREG_MEM	eQTL	pvalue	3.19709e-12	6
chr17:34665281_34997201	ZNHIT3	chr17	34665281	34997201	rs4796224	chr17:34842521	0.9181	NA	ENSG00000236002	231	0.0150241	0.858752	0.000338297	0.0192298	0.106656	1	0.65368	CD4stim	eQTL	pvalue	NA	NA
chr5:176525029_176837504	RGS14	chr5	176525029	176837504	rs67111717	chr5:176790162	1.1003	FAM153A	ENSG00000170074	263	0.0375314	0.831262	0.00106519	0.0234855	0.106656	-1	0.102662	CD8naive	eQTL	pvalue	0.276668	7
chr16:1041953_1105201	SOX8	chr16	1041953	1105201	rs405343	chr16:1067832	0.8884		ENSG00000268836	146	0.00574808	0.875485	7.97065e-05	0.0120334	0.106654	1	0.561644	CD8stim	eQTL	pvalue	NA	NA
chr10:80999869_81071087	ZMIZ1	chr10	80999869	81071087	rs1250551	chr10:81059335	0.8907	PPIF	ENSG00000108179	101	6.28754e-06	0.884922	6.05751e-08	0.00841882	0.106652	1	0.821782	TH1	eQTL	pvalue	0.00518621	8
chr16:11020235_11325215	CLEC16A	chr16	11020235	11325215	rs6498163	chr16:11213951	0.8293	SOCS1	ENSG00000185338	633	1.12757e-18	0.839768	7.20867e-20	0.0535807	0.106651	1	0.796209	TFH	eQTL	pvalue	0.541776	6
chr2:43313584_43361560	ZFP36L2	chr2	43313584	43361560	rs12478539	chr2:43355324	1.1311	ABCG8	ENSG00000143921	152	6.45548e-06	0.878289	1.11435e-07	0.0150544	0.10665	1	0.611842	CD4naive	eQTL	pvalue	3.74527e-16	8
chr10:80999869_81071087	ZMIZ1	chr10	80999869	81071087	rs1250551	chr10:81059335	0.8907		ENSG00000244733	104	6.28627e-06	0.884743	6.18682e-08	0.00860082	0.10665	1	0.884615	TREG_MEM	eQTL	pvalue	NA	NA
chr12:57855180_58473351	OS9	chr12	57855180	58473351	rs701006	chr12:58106836	1.1206	STAC3	ENSG00000185482	755	1.73401e-06	0.834185	1.23214e-07	0.0591683	0.106645	1	0.892715	NK	eQTL	pvalue	0.0048783	5
chr18:56206955_56320360	ALPK2	chr18	56206955	56320360	rs4940730	chr18:56269737	1.0254	CPLX4	ENSG00000166569	175	0.0118077	0.867064	0.000196043	0.0142892	0.106643	1	0.68	THSTAR	eQTL	pvalue	0.00218942	9
chr16:11020235_11325362	CLEC16A	chr16	11020235	11325362	rs2286974	chr16:11114512	0.8477	SOCS1	ENSG00000185338	634	1.12745e-18	0.839685	7.22127e-20	0.0536746	0.106641	1	0.794953	TFH	eQTL	pvalue	0.541776	6
chr1:2407781_2779397	PRXL2B	chr1	2407781	2779397	rs6670198	chr1:2520527	0.865		ENSG00000224387	308	1.09383e-11	0.863009	3.86038e-13	0.030351	0.10664	1	0.857143	CD4stim	eQTL	pvalue	NA	NA
chr20:62214158_62483911	SLC2A4RG	chr20	62214158	62483911	rs6742	chr20:62374441	1.1727	ZGPAT	ENSG00000197114	655	0.0239155	0.809768	0.00171515	0.0579677	0.106634	-1	0.519084	TFH	eQTL	pvalue	2.80186e-05	5
chr19:16444965_16814328	EPS15L1	chr19	16444965	16814328	rs58166386	chr19:16559421	1.095	ZNF861P	ENSG00000267235	373	0.01499	0.840934	0.0006577	0.0367902	0.106628	-1	0.235925	Bnaive	eQTL	pvalue	NA	NA
chr19:49738081_49925208	CD37	chr19	49738081	49925208	rs1465697	chr19:49837246	0.8831	CPT1C	ENSG00000169169	349	7.12824e-06	0.850917	3.56495e-07	0.0424492	0.106627	-1	0.240688	TFH	eQTL	pvalue	0.000284628	4
chr1:101213532_101663312	SLC30A7	chr1	101213532	101663312	rs11578655	chr1:101412902	0.8673	DPH5	ENSG00000117543	665	6.21308e-10	0.839594	3.9876e-11	0.0537792	0.106626	-1	0.129323	Bnaive	eQTL	pvalue	0.00189944	8
chr1:2407781_2779397	PRXL2B	chr1	2407781	2779397	rs6670198	chr1:2520527	0.865	HES5	ENSG00000197921	308	1.0953e-11	0.864174	3.71547e-13	0.0292078	0.106618	1	0.844156	TH2	eQTL	pvalue	0.532717	8
chr1:85609016_85939177	SYDE2	chr1	85609016	85939177	rs11161550	chr1:85682020	0.9597		ENSG00000223653	764	1.16726e-05	0.835201	8.14448e-07	0.058169	0.106618	1	0.625654	CD4stim	eQTL	pvalue	NA	NA
chr12:123192738_124002762	PITPNM2	chr12	123192738	124002762	rs7975763	chr12:123604053	0.886	RILPL2	ENSG00000150977	1092	0.00030689	0.798076	3.65586e-05	0.094965	0.106615	-1	0.304945	monocytes	eQTL	pvalue	0.0608722	7
chr1:157481253_157815203	FCRL3	chr1	157481253	157815203	rs2317231	chr1:157686337	1.1058		ENSG00000227217	636	0.000170718	0.842241	1.03527e-05	0.0509684	0.10661	-1	0.490566	CD4stim	eQTL	pvalue	NA	NA
chr12:57855180_58473351	OS9	chr12	57855180	58473351	rs701006	chr12:58106836	1.1206	METTL1	ENSG00000037897	759	1.72527e-06	0.829979	1.32032e-07	0.0634105	0.106608	-1	0.111989	monocytes	eQTL	pvalue	0.00591562	6
chr15:79125587_79260741	RASGRF1	chr15	79125587	79260741	rs62013236	chr15:79247482	1.1334	HNRNPCP3	ENSG00000259419	327	0.0515891	0.816296	0.00152308	0.0239932	0.106599	-1	0.314985	CD4naive	eQTL	pvalue	NA	NA
chr3:27682041_27839134	EOMES	chr3	27682041	27839134	rs13327021	chr3:27783015	0.8912	RNU6-342P	ENSG00000207251	263	1.40697e-05	0.871732	3.51251e-07	0.0216562	0.106597	-1	0.296578	CD8naive	eQTL	pvalue	NA	NA
chr19:45110119_45187302	PVR	chr19	45110119	45187302	rs7260482	chr19:45143942	0.9152	ERCC1	ENSG00000012061	115	0.17643	0.703626	0.00269751	0.0106514	0.106595	-1	0.321739	NK	eQTL	pvalue	0.000286883	8
chr17:37869878_38507250	NR1D1	chr17	37869878	38507250	rs883871	chr17:38252660	0.9009	IKZF3	ENSG00000161405	604	0.261988	0.570478	0.0192129	0.0417293	0.106592	1	0.663907	CD8naive	eQTL	pvalue	0.994922	2
chr17:45312813_45874509	NPEPPS	chr17	45312813	45874509	rs11079784	chr17:45702280	1.1131	LRRC46	ENSG00000141294	1130	1.32084e-06	0.773176	2.05575e-07	0.12023	0.106592	-1	0.310619	CD8stim	eQTL	pvalue	0.000135433	6
chr18:56304778_56462884	MALT1	chr18	56304778	56462884	rs9955954	chr18:56348044	0.8958		ENSG00000267476	325	0.000867144	0.861332	3.14982e-05	0.0311805	0.106589	1	0.741538	TH2	eQTL	pvalue	NA	NA
chr20:39597338_40270138	LPIN3	chr20	39597338	40270138	rs6072343	chr20:39968188	0.927	PLCG1-AS1	ENSG00000226648	894	0.367685	0.445017	0.036563	0.0441465	0.106588	-1	0.322148	TH17	eQTL	pvalue	NA	NA
chr7:3099256_3199823	CARD11	chr7	3099256	3199823	rs10951042	chr7:3139417	1.0817	BRAT1	ENSG00000106009	237	0.171836	0.688103	0.00671189	0.0267707	0.106579	1	0.734177	M2	eQTL	pvalue	3.85835e-09	6
chr20:62214158_62483911	SLC2A4RG	chr20	62214158	62483911	rs6742	chr20:62374441	1.1727	GMEB2	ENSG00000101216	655	0.0234643	0.794492	0.0021679	0.0732977	0.106578	1	0.596947	CD4stim	eQTL	pvalue	0.990659	1
chr5:158670938_158862238	IL12B	chr5	158670938	158862238	rs2546890	chr5:158759900	1.1241	NA	ENSG00000243654	196	1.27282e-06	0.878867	2.12444e-08	0.0145624	0.106569	1	0.653061	NK	eQTL	pvalue	NA	NA
chr19:47540310_47753426	SAE1	chr19	47540310	47753426	rs11083862	chr19:47638539	1.106	TPRX1	ENSG00000178928	93	0.00139918	0.884808	1.15746e-05	0.00721294	0.106568	-1	0.0322581	CD8stim	eQTL	pvalue	0.000613268	10
chr17:37869878_38507250	NR1D1	chr17	37869878	38507250	rs883871	chr17:38252660	0.9009	NA	ENSG00000221555	604	0.264208	0.57531	0.0170013	0.0369136	0.106567	-1	0.438742	TREG_MEM	eQTL	pvalue	NA	NA
chr21:34666160_35187100	IFNGR2	chr21	34666160	35187100	rs9808753	chr21:34787312	1.0846	TMEM50B	ENSG00000142188	598	0.0339177	0.0177053	0.553162	0.288649	0.106565	-1	0.11204	CD8stim	eQTL	pvalue	0.298982	6
chr1:85416840_86010196	BCL10	chr1	85416840	86010196	rs35486093	chr1:85729820	0.8357		ENSG00000223653	1227	1.07127e-05	0.76652	1.77506e-06	0.126903	0.106565	1	0.474328	M2	eQTL	pvalue	NA	NA
chr1:117032885_117104215	CD58	chr1	117032885	117104215	rs10801908	chr1:117090493	1.2398	NAP1L4P1	ENSG00000177173	36	7.52333e-11	0.888786	4.02626e-13	0.00464995	0.106564	1	1	Bnaive	eQTL	pvalue	NA	NA
chr11:65354926_66061233	TSGA10IP	chr11	65354926	66061233	rs531612	chr11:65705432	0.9155		ENSG00000254756	943	0.00321856	0.819506	0.000277062	0.0704386	0.10656	1	0.562036	M2	eQTL	pvalue	NA	NA
chr19:49738081_49925208	CD37	chr19	49738081	49925208	rs1465697	chr19:49837246	0.8831	NA	ENSG00000265023	349	7.12151e-06	0.850113	3.6379e-07	0.04332	0.106559	-1	0.0859599	TFH	eQTL	pvalue	NA	NA
chr11:118447156_118807735	CXCR5	chr11	118447156	118807735	rs6589706	chr11:118747813	1.088		ENSG00000254561	511	0.000117679	0.835602	8.14306e-06	0.0577149	0.106558	-1	0.452055	NK	eQTL	pvalue	NA	NA
chr16:1041953_1105201	SOX8	chr16	1041953	1105201	rs405343	chr16:1067832	0.8884	UBE2I	ENSG00000103275	145	0.00574145	0.874476	8.69641e-05	0.0131389	0.106557	-1	0.2	THSTAR	eQTL	pvalue	0.943944	2
chr6:137407099_137466087	IL22RA2	chr6	137407099	137466087	rs62420820	chr6:137438057	1.1471	PERP	ENSG00000112378	78	1.26979e-07	0.887096	9.23826e-10	0.00634746	0.106557	-1	0.358974	TFH	eQTL	pvalue	0.141632	6
chr1:92652691_93519650	EVI5	chr1	92652691	93519650	rs139504223	chr1:93152635	0.8655		ENSG00000229052	1133	2.8938e-10	0.779401	4.23841e-11	0.114048	0.106551	1	0.590468	TREGnaive	eQTL	pvalue	NA	NA
chr10:5989954_6190329	IL2RA	chr10	5989954	6190329	rs12722559	chr10:6070273	1.2494	TUBAL3	ENSG00000178462	502	1.21465e-20	0.849429	6.31006e-22	0.044021	0.10655	-1	0.404382	CD8naive	eQTL	pvalue	0.000170843	8
chr11:118000454_118904452	PHLDB1	chr11	118000454	118904452	rs34026809	chr11:118480695	0.8643	DDX6	ENSG00000110367	1377	0.000104378	0.741223	2.14337e-05	0.152102	0.106549	1	0.542484	CD8naive	eQTL	pvalue	0.998986	1
chr1:117032885_117104215	CD58	chr1	117032885	117104215	rs10801908	chr1:117090493	1.2398	SLC22A15	ENSG00000163393	38	7.52669e-11	0.889183	3.70314e-13	0.00426824	0.106549	1	0.947368	CD8stim	eQTL	pvalue	8.6599e-06	6
chr16:11193828_11521191	RMI2	chr16	11193828	11521191	rs146566517	chr16:11353879	0.469	TVP23A	ENSG00000166676	1053	2.07421e-18	0.780967	2.99044e-19	0.112487	0.106546	-1	0.512821	NK	eQTL	pvalue	2.04413e-06	8
chr3:27682041_27839134	EOMES	chr3	27682041	27839134	rs13327021	chr3:27783015	0.8912	KIAA1143P2	ENSG00000232766	263	1.40254e-05	0.868984	3.96468e-07	0.0244579	0.106544	1	0.551331	TFH	eQTL	pvalue	NA	NA
chr1:117032885_117104215	CD58	chr1	117032885	117104215	rs10801908	chr1:117090493	1.2398		ENSG00000221040	38	7.53345e-11	0.889982	3.04115e-13	0.0034862	0.106532	1	1	TREGnaive	eQTL	pvalue	NA	NA
chr19:45110119_45187302	PVR	chr19	45110119	45187302	rs7260482	chr19:45143942	0.9152	NA	ENSG00000265842	115	0.176987	0.705848	0.00215329	0.00848105	0.10653	1	0.93913	TH2	eQTL	pvalue	NA	NA
chr22:22017142_22349088	MAPK1	chr22	22017142	22349088	rs9610458	chr22:22205353	1.121	POM121L1P	ENSG00000183169	646	8.44008e-07	0.831933	6.25399e-08	0.0615386	0.106528	1	0.526316	NK	eQTL	pvalue	NA	NA
chr14:75945376_76028941	BATF	chr14	75945376	76028941	rs34695601	chr14:76014298	1.1157	RNU6-689P	ENSG00000206924	130	0.0131939	0.863455	0.000254832	0.0165705	0.106526	-1	0.269231	NK	eQTL	pvalue	NA	NA
chr7:50247159_50346134	IKZF1	chr7	50247159	50346134	rs116877451	chr7:50328339	1.5893		ENSG00000235620	100	0.0972625	0.7849	0.00125889	0.0100526	0.106526	1	0.66	CD8stim	eQTL	pvalue	NA	NA
chr5:133827615_134321836	JADE2	chr5	133827615	134321836	rs2084007	chr5:133891282	1.0826		ENSG00000241179	293	0.113356	0.752543	0.00362394	0.0239519	0.106525	1	0.273038	CD4naive	eQTL	pvalue	NA	NA
chr11:118000454_118904452	PHLDB1	chr11	118000454	118904452	rs34026809	chr11:118480695	0.8643	SMIM35	ENSG00000255274	1377	0.000109093	0.774711	1.67219e-05	0.118641	0.106522	-1	0.429194	TH2	eQTL	pvalue	NA	NA
chr22:50935082_51045816	ODF3B	chr22	50935082	51045816	rs140522	chr22:50971266	0.8953	CRELD2	ENSG00000184164	230	0.000148846	0.873766	3.35005e-06	0.0195592	0.106522	-1	0.491304	M2	eQTL	pvalue	4.95812e-08	6
chr11:118000454_118904452	PHLDB1	chr11	118000454	118904452	rs34026809	chr11:118480695	0.8643		ENSG00000254844	1092	0.000269751	0.812861	2.66899e-05	0.0803202	0.106522	-1	0.547619	THSTAR	eQTL	pvalue	NA	NA
chr1:120135045_120341256	PHGDH	chr1	120135045	120341256	rs483180	chr1:120267505	0.8974	EMBP1	ENSG00000231752	139	0.000619897	0.883088	6.9284e-06	0.00976349	0.106522	1	0.417266	monocytes	eQTL	pvalue	NA	NA
chr17:57475896_58223430	VMP1	chr17	57475896	58223430	rs2150879	chr17:57859210	1.1091	RPSAP66	ENSG00000266943	556	1.91829e-05	0.843163	1.14676e-06	0.0502984	0.106518	-1	0.0881295	THSTAR	eQTL	pvalue	NA	NA
chr3:169388322_169601046	LRRIQ4	chr3	169388322	169601046	rs10936602	chr3:169536637	1.1145		ENSG00000239628	174	0.00122843	0.873815	2.60406e-05	0.0184169	0.106513	1	0.856322	TH1	eQTL	pvalue	NA	NA
chr12:9445978_9939813	CLECL1	chr12	9445978	9939813	rs7977720	chr12:9866349	0.903	PHC1	ENSG00000111752	818	4.2569e-05	0.825041	3.53504e-06	0.068407	0.106506	-1	0.310513	TFH	eQTL	pvalue	0.997152	1
chr17:34665281_34997201	ZNHIT3	chr17	34665281	34997201	rs4796224	chr17:34842521	0.9181	NA	ENSG00000167236	233	0.01504	0.859674	0.00032476	0.0184564	0.106505	-1	0.0643777	M2	eQTL	pvalue	NA	9
chr11:118462188_118773904	CXCR5	chr11	118462188	118773904	rs12365699	chr11:118743286	1.1546	NECTIN1-AS1	ENSG00000255247	295	0.000121813	0.864932	4.02007e-06	0.0284381	0.106504	1	0.891525	CD4stim	eQTL	pvalue	NA	NA
chr19:18164862_18409068	MPV17L2	chr19	18164862	18409068	rs4808760	chr19:18301979	0.8741	ANKLE1	ENSG00000160117	444	6.83458e-08	0.857459	2.881e-09	0.0360382	0.106503	1	0.738739	THSTAR	eQTL	pvalue	8.12215e-14	8
chr11:118462188_118773904	CXCR5	chr11	118462188	118773904	rs12365699	chr11:118743286	1.1546		ENSG00000254909	507	0.000120225	0.853663	5.60756e-06	0.0397103	0.1065	-1	0.147929	CD4naive	eQTL	pvalue	NA	NA
chr15:79125587_79260741	RASGRF1	chr15	79125587	79260741	rs62013236	chr15:79247482	1.1334	ST20	ENSG00000180953	94	0.0532407	0.830614	0.000587697	0.00906223	0.106495	1	0.468085	TREGnaive	eQTL	pvalue	0.113592	10
chr7:2392233_2478020	CHST12	chr7	2392233	2478020	rs55858457	chr7:2443302	0.8931	MIR4648	ENSG00000264357	136	0.00348298	0.879082	4.35936e-05	0.0108963	0.106495	-1	0.0661765	THSTAR	eQTL	pvalue	NA	NA
chr17:40264534_40782389	STAT3	chr17	40264534	40782389	rs1026916	chr17:40529835	0.8784	AOC4P	ENSG00000260105	494	7.45686e-09	0.850878	3.74511e-10	0.0426277	0.106494	-1	0.753036	CD8naive	eQTL	pvalue	NA	NA
chr11:118462188_118773904	CXCR5	chr11	118462188	118773904	rs12365699	chr11:118743286	1.1546	FXYD6	ENSG00000137726	491	0.000120601	0.854304	5.5319e-06	0.0390799	0.10649	1	0.755601	CD4stim	eQTL	pvalue	0.829814	4
chr11:65354926_66061233	TSGA10IP	chr11	65354926	66061233	rs531612	chr11:65705432	0.9155	SPTBN2	ENSG00000173898	732	0.00330359	0.827386	0.000250259	0.062571	0.106489	1	0.840164	monocytes	eQTL	pvalue	0.999978	2
chr11:118617158_118947933	BCL9L	chr11	118617158	118947933	rs149114341	chr11:118783424	1.3559	TTC36	ENSG00000172425	470	0.000139111	0.847934	7.47068e-06	0.04543	0.106489	1	0.780851	TH1	eQTL	pvalue	0.507039	9
chr1:157481253_157815203	FCRL3	chr1	157481253	157815203	rs2317231	chr1:157686337	1.1058		ENSG00000176320	636	0.000171148	0.84436	9.94797e-06	0.0489719	0.106487	-1	0.63522	THSTAR	eQTL	pvalue	NA	NA
chr8:79005727_79716536	PKIA	chr8	79005727	79716536	rs28703878	chr8:79417222	0.8749	STMN2	ENSG00000104435	231	0.000265813	0.871769	6.57962e-06	0.0214723	0.106487	1	0.982684	TH2	eQTL	pvalue	0.932288	1
chr19:10744807_11274530	SMARCA4	chr19	10744807	11274530	rs12609500	chr19:11173928	1.0997	PRKCSH	ENSG00000130175	782	0.0226537	0.808544	0.00170137	0.0606179	0.106483	1	0.624041	TREG_MEM	eQTL	pvalue	0.140789	5
chr19:10744807_11274530	SMARCA4	chr19	10744807	11274530	rs12609500	chr19:11173928	1.0997		ENSG00000267277	778	0.0224558	0.801503	0.00189864	0.0676605	0.106482	1	0.744216	M2	eQTL	pvalue	NA	NA
chr15:79125587_79260741	RASGRF1	chr15	79125587	79260741	rs62013236	chr15:79247482	1.1334	PSMA4	ENSG00000041357	327	0.051237	0.810725	0.00188216	0.029675	0.106481	-1	0.275229	TH2	eQTL	pvalue	0.620424	3
chr19:6615889_6693163	TNFSF14	chr19	6615889	6693163	rs1077667	chr19:6668972	1.164	CRB3	ENSG00000130545	261	9.40173e-07	0.873019	2.21911e-08	0.0204996	0.10648	1	0.873563	TH2	eQTL	pvalue	0.369971	6
chr5:176525029_176837504	RGS14	chr5	176525029	176837504	rs67111717	chr5:176790162	1.1003	B4GALT7	ENSG00000027847	263	0.0374996	0.830557	0.00110461	0.0243589	0.10648	-1	0.676806	CD8stim	eQTL	pvalue	0.0031975	7
chr14:69165341_69314956	ZFP36L1	chr14	69165341	69314956	rs12434551	chr14:69253364	1.1095		ENSG00000259038	355	7.90969e-05	0.860401	3.04702e-06	0.0330385	0.106479	1	0.723944	CD8stim	eQTL	pvalue	NA	NA
chr3:169388322_169601046	LRRIQ4	chr3	169388322	169601046	rs10936602	chr3:169536637	1.1145	KRT18P43	ENSG00000240128	174	0.00122813	0.8736	2.64051e-05	0.0186762	0.106469	-1	0.137931	CD4stim	eQTL	pvalue	NA	NA
chr19:45110119_45187302	PVR	chr19	45110119	45187302	rs7260482	chr19:45143942	0.9152	ZNF180	ENSG00000167384	115	0.177114	0.706352	0.00203953	0.00802744	0.106467	1	0.730435	CD8stim	eQTL	pvalue	7.35726e-06	5
chr5:133418739_133782153	TCF7	chr5	133418739	133782153	rs244656	chr5:133449827	1.1168		ENSG00000251616	41	0.253267	0.636017	0.00124023	0.00300805	0.106467	-1	0.243902	CD4naive	eQTL	pvalue	NA	NA
chr20:62214158_62483911	SLC2A4RG	chr20	62214158	62483911	rs6742	chr20:62374441	1.1727	ABHD16B	ENSG00000183260	655	0.0241451	0.817542	0.00149032	0.0503551	0.106467	1	0.598473	CD8naive	eQTL	pvalue	0.033093	7
chr11:65354926_66061233	TSGA10IP	chr11	65354926	66061233	rs531612	chr11:65705432	0.9155	C1QBPP2	ENSG00000213409	692	0.00336116	0.832603	0.000231937	0.0573473	0.106456	-1	0.539017	TREGnaive	eQTL	pvalue	NA	NA
chr16:29841225_30438138	TBX6	chr16	29841225	30438138	rs3809627	chr16:30103160	0.9076	FBXL19-AS1	ENSG00000260852	264	0.0112764	0.860264	0.000286096	0.0217195	0.106454	1	0.723485	TH17	eQTL	pvalue	NA	NA
chr1:200671993_201056749	INAVA	chr1	200671993	201056749	rs59655222	chr1:200875897	1.1311	SHISA4	ENSG00000198892	383	2.81129e-06	0.863356	9.86614e-08	0.0301928	0.106449	1	0.569191	TH17	eQTL	pvalue	0.00107148	7
chr5:133827615_134321836	JADE2	chr5	133827615	134321836	rs2084007	chr5:133891282	1.0826	C5orf66-AS2	ENSG00000249647	283	0.113183	0.751263	0.00382495	0.025282	0.106448	1	0.706714	TH1	eQTL	pvalue	NA	NA
chr7:37359204_37459644	ELMO1	chr7	37359204	37459644	rs60600003	chr7:37382465	0.8747	TRGJP1	ENSG00000211692	267	0.121238	0.747199	0.00352219	0.0216011	0.10644	1	0.719101	THSTAR	eQTL	pvalue	NA	NA
chr17:73033162_73583027	GRB2	chr17	73033162	73583027	rs9900529	chr17:73335776	1.0994	RAB37	ENSG00000172794	938	0.0239905	0.783383	0.00256424	0.0836261	0.106436	-1	0.271855	monocytes	eQTL	pvalue	8.22692e-05	8
chr11:65354926_66061233	TSGA10IP	chr11	65354926	66061233	rs531612	chr11:65705432	0.9155		ENSG00000254461	948	0.00316872	0.806816	0.000327397	0.083255	0.106433	-1	0.385021	THSTAR	eQTL	pvalue	NA	NA
chr3:100568229_101346033	IMPG2	chr3	100568229	101346033	rs111430408	chr3:100848597	1.1813	VTI1BP1	ENSG00000243974	902	0.139029	0.680591	0.0125616	0.0613867	0.106432	1	0.333703	CD4naive	eQTL	pvalue	NA	NA
chr20:62214158_62483911	SLC2A4RG	chr20	62214158	62483911	rs6742	chr20:62374441	1.1727	LIME1	ENSG00000203896	655	0.0236788	0.801752	0.00195767	0.0661795	0.106432	1	0.551145	TH2	eQTL	pvalue	0.000332935	9
chr17:57475896_58223430	VMP1	chr17	57475896	58223430	rs2150879	chr17:57859210	1.1091		ENSG00000267248	741	1.89428e-05	0.832616	1.38879e-06	0.0609368	0.106427	1	0.309042	TH17	eQTL	pvalue	NA	NA
chr3:119102250_119275236	TIMMDC1	chr3	119102250	119275236	rs9843355	chr3:119228508	1.1432	B4GALT4-AS1	ENSG00000240254	361	3.62604e-05	0.861591	1.34903e-06	0.0319481	0.106423	1	0.429363	M2	eQTL	pvalue	NA	NA
chr3:71421370_71686082	FOXP1 - AC097634.4	chr3	71421370	71686082	rs9878602	chr3:71535338	1.0872	FOXP1-IT1	ENSG00000242094	328	0.0135225	0.849933	0.000473418	0.0296493	0.106422	1	0.713415	CD4stim	eQTL	pvalue	NA	NA
chr17:57475896_58223430	VMP1	chr17	57475896	58223430	rs2150879	chr17:57859210	1.1091	PPM1D	ENSG00000170836	535	1.86692e-05	0.835216	1.30652e-06	0.0583442	0.10642	1	0.620561	CD4naive	eQTL	pvalue	0.001168	7
chr19:18164862_18409068	MPV17L2	chr19	18164862	18409068	rs4808760	chr19:18301979	0.8741	LSM4	ENSG00000130520	481	6.81372e-08	0.854842	3.09624e-09	0.0387387	0.106419	-1	0.43659	CD8naive	eQTL	pvalue	0.667371	6
chr13:50638834_51060809	KCNRG	chr13	50638834	51060809	rs9591325	chr13:50811220	1.2366	DLEU7	ENSG00000186047	607	8.73248e-05	0.832282	6.43322e-06	0.0612079	0.106416	1	0.477759	Bnaive	eQTL	pvalue	0.0310205	9
chr16:11020235_11325215	CLEC16A	chr16	11020235	11325215	rs6498163	chr16:11213951	0.8293	CLEC16A	ENSG00000038532	630	1.11047e-18	0.827034	8.9501e-20	0.0665505	0.106416	-1	0.255556	NK	eQTL	pvalue	0.010139	2
chr14:103015542_103459588	TRAF3	chr14	103015542	103459588	rs12588969	chr14:103230758	0.9148	CKB	ENSG00000166165	442	0.000232477	0.854202	1.06814e-05	0.0391408	0.106414	-1	0.545249	CD4stim	eQTL	pvalue	0.850845	3
chr19:10258259_10897760	TYK2	chr19	10258259	10897760	rs34536443	chr19:10463118	1.3037	ELAVL3	ENSG00000196361	478	0.000107496	0.852445	5.18764e-06	0.0410316	0.106411	1	0.66318	THSTAR	eQTL	pvalue	0.822603	3
chr16:11020235_11325362	CLEC16A	chr16	11020235	11325362	rs2286974	chr16:11114512	0.8477	CLEC16A	ENSG00000038532	631	1.11038e-18	0.826968	8.96009e-20	0.0666249	0.106407	-1	0.256735	NK	eQTL	pvalue	0.010139	2
chr10:80999869_81071087	ZMIZ1	chr10	80999869	81071087	rs1250551	chr10:81059335	0.8907	NA	ENSG00000272475	100	6.28771e-06	0.884946	6.21752e-08	0.00864426	0.106404	1	0.65	monocytes	eQTL	pvalue	NA	NA
chr1:117032885_117104215	CD58	chr1	117032885	117104215	rs10801908	chr1:117090493	1.2398	MIR548AC	ENSG00000264419	36	7.52878e-11	0.88943	3.61676e-13	0.00416634	0.106404	1	1	TH1	eQTL	pvalue	NA	NA
chr16:11031156_11498745	RMI2	chr16	11031156	11498745	rs34947566	chr16:11412926	1.1412		ENSG00000262999	1303	1.0679e-18	0.795328	1.32098e-19	0.0982751	0.106397	1	0.626247	CD4naive	eQTL	pvalue	NA	NA
chr12:123192738_124002762	PITPNM2	chr12	123192738	124002762	rs7975763	chr12:123604053	0.886	TMED2	ENSG00000086598	1083	0.000307195	0.802422	3.48179e-05	0.0908412	0.106395	1	0.66759	TH1	eQTL	pvalue	0.79768	2
chr16:1041953_1105201	SOX8	chr16	1041953	1105201	rs405343	chr16:1067832	0.8884	UBE2I	ENSG00000103275	146	0.00573372	0.873298	9.57636e-05	0.0144793	0.106393	-1	0.205479	TH2	eQTL	pvalue	0.943944	2
chr1:117032885_117104215	CD58	chr1	117032885	117104215	rs10801908	chr1:117090493	1.2398		ENSG00000200547	38	7.51988e-11	0.888379	4.5208e-13	0.00523437	0.106387	1	0.947368	TH17	eQTL	pvalue	NA	NA
chr1:101213532_101663312	SLC30A7	chr1	101213532	101663312	rs11578655	chr1:101412902	0.8673		ENSG00000230287	679	6.19499e-10	0.837152	4.18606e-11	0.0564613	0.106387	-1	0.257732	TH1	eQTL	pvalue	NA	NA
chr19:49738081_49925208	CD37	chr19	49738081	49925208	rs1465697	chr19:49837246	0.8831	RPL13A	ENSG00000142541	349	7.08476e-06	0.845727	4.01978e-07	0.0478788	0.106387	-1	0.446991	TH17	eQTL	pvalue	0.633828	3
chr1:25270572_25305783	RUNX3	chr1	25270572	25305783	rs6672420	chr1:25291010	0.9316	RHCE	ENSG00000188672	94	0.394069	0.486012	0.00610743	0.00742601	0.106386	1	1	CD4stim	eQTL	pvalue	0.861454	5
chr1:101212872_101621089	EXTL2	chr1	101212872	101621089	rs74449127	chr1:101290432	1.2177		ENSG00000233184	590	6.09576e-10	0.82374	5.17867e-11	0.0698747	0.106385	1	0.954237	TH2	eQTL	pvalue	NA	NA
chr15:79125587_79260741	RASGRF1	chr15	79125587	79260741	rs62013236	chr15:79247482	1.1334	IREB2	ENSG00000136381	327	0.0515089	0.815027	0.00161607	0.0254647	0.106383	-1	0.0948012	CD4naive	eQTL	pvalue	1	1
chr19:45110119_45187302	PVR	chr19	45110119	45187302	rs7260482	chr19:45143942	0.9152	IRGC	ENSG00000124449	115	0.17702	0.705979	0.00215006	0.00846832	0.106383	-1	0.2	CD4stim	eQTL	pvalue	0.0437355	5
chr19:10258259_10897760	TYK2	chr19	10258259	10897760	rs34536443	chr19:10463118	1.3037	TYK2	ENSG00000105397	875	9.72624e-05	0.82694	7.843e-06	0.066576	0.106379	1	0.643429	Bnaive	eQTL	pvalue	0.00431448	3
chr12:57855180_58473351	OS9	chr12	57855180	58473351	rs701006	chr12:58106836	1.1206	EEF1AKMT3	ENSG00000123427	759	1.72971e-06	0.832114	1.2808e-07	0.0615093	0.106375	-1	0.285903	Bnaive	eQTL	pvalue	NA	9
chr16:29841225_30438138	TBX6	chr16	29841225	30438138	rs3809627	chr16:30103160	0.9076	CTF1	ENSG00000150281	280	0.00863254	0.851789	0.000334203	0.03287	0.106374	1	0.910714	NK	eQTL	pvalue	0.138255	9
chr19:49738081_49925208	CD37	chr19	49738081	49925208	rs1465697	chr19:49837246	0.8831	PPP1R15A	ENSG00000087074	351	7.22059e-06	0.861951	2.66212e-07	0.0316724	0.106369	1	0.153846	TH1	eQTL	pvalue	3.34189e-09	7
chr11:118447156_118807735	CXCR5	chr11	118447156	118807735	rs6589706	chr11:118747813	1.088		ENSG00000269944	557	0.000118323	0.842205	7.22237e-06	0.0513014	0.106368	1	0.642729	CD8stim	eQTL	pvalue	NA	NA
chr19:45110119_45187302	PVR	chr19	45110119	45187302	rs7260482	chr19:45143942	0.9152	KLC3	ENSG00000104892	115	0.176419	0.70358	0.00275466	0.0108796	0.106367	1	0.782609	TH2	eQTL	pvalue	3.15849e-06	8
chr5:6633447_6821401	TENT4A	chr5	6633447	6821401	rs34681760	chr5:6712834	1.0835	LINC02236	ENSG00000251365	333	0.240811	0.621048	0.00890778	0.0228667	0.106366	1	0.741742	CD4naive	eQTL	pvalue	NA	NA
chr6:135591392_136145479	AHI1	chr6	135591392	136145479	rs4896153	chr6:135833463	0.8708	MYB-AS1	ENSG00000236703	642	3.42368e-08	0.844174	2.01027e-09	0.0494607	0.106365	-1	0.73053	TREGnaive	eQTL	pvalue	NA	NA
chr16:29841225_30438138	TBX6	chr16	29841225	30438138	rs3809627	chr16:30103160	0.9076	PRR14	ENSG00000156858	311	0.00860901	0.849564	0.000356853	0.035109	0.106361	-1	0.0289389	TREG_MEM	eQTL	pvalue	0.258591	3
chr11:118447156_118807735	CXCR5	chr11	118447156	118807735	rs6589706	chr11:118747813	1.088	FOXR1	ENSG00000176302	548	0.000119397	0.847803	6.45239e-06	0.0457101	0.106361	1	0.534672	CD8naive	eQTL	pvalue	0.00292658	7
chr19:18164862_18409068	MPV17L2	chr19	18164862	18409068	rs4808760	chr19:18301979	0.8741	UPF1	ENSG00000005007	481	6.81643e-08	0.855183	3.07381e-09	0.0384573	0.10636	-1	0.602911	TREGnaive	eQTL	pvalue	0.999926	1
chr12:57855180_58473351	OS9	chr12	57855180	58473351	rs701006	chr12:58106836	1.1206	NA	ENSG00000257499	755	1.72398e-06	0.829361	1.3384e-07	0.0642806	0.106357	1	0.806623	NK	eQTL	pvalue	NA	NA
chr1:2407781_2779397	PRXL2B	chr1	2407781	2779397	rs6670198	chr1:2520527	0.865		ENSG00000268575	219	1.40746e-11	0.870906	3.6921e-13	0.0227397	0.106354	-1	0.0684932	TREGnaive	eQTL	pvalue	NA	NA
chr11:118447156_118807735	CXCR5	chr11	118447156	118807735	rs6589706	chr11:118747813	1.088	NECTIN1-AS1	ENSG00000255247	314	0.000121637	0.863706	4.21407e-06	0.0298163	0.106352	1	0.888535	CD4stim	eQTL	pvalue	NA	NA
chr22:22017142_22349088	MAPK1	chr22	22017142	22349088	rs9610458	chr22:22205353	1.121	IGLV10-54	ENSG00000211642	650	8.53156e-07	0.84095	5.35705e-08	0.0526977	0.106351	-1	0.336923	CD4stim	eQTL	pvalue	NA	NA
chr16:11020235_11325215	CLEC16A	chr16	11020235	11325215	rs6498163	chr16:11213951	0.8293		ENSG00000263033	633	1.12578e-18	0.838437	7.42856e-20	0.0552187	0.106344	-1	0.157978	THSTAR	eQTL	pvalue	NA	NA
chr12:57855180_58473351	OS9	chr12	57855180	58473351	rs701006	chr12:58106836	1.1206	RPL21P103	ENSG00000241423	760	1.72333e-06	0.829049	1.34515e-07	0.0646052	0.106344	-1	0.392105	CD4naive	eQTL	pvalue	NA	NA
chr3:169388322_169601046	LRRIQ4	chr3	169388322	169601046	rs10936602	chr3:169536637	1.1145		ENSG00000213174	174	0.00123014	0.875034	2.45722e-05	0.0173726	0.106339	1	0.925287	TH1	eQTL	pvalue	NA	NA
chr19:6615889_6693163	TNFSF14	chr19	6615889	6693163	rs1077667	chr19:6668972	1.164	ACER1	ENSG00000167769	262	9.41634e-07	0.874376	2.08826e-08	0.0192847	0.106338	-1	0.377863	TH1	eQTL	pvalue	0.335357	6
chr16:11020235_11325362	CLEC16A	chr16	11020235	11325362	rs2286974	chr16:11114512	0.8477		ENSG00000263033	634	1.12569e-18	0.838375	7.438e-20	0.055289	0.106336	-1	0.157729	THSTAR	eQTL	pvalue	NA	NA
chr17:37869878_38507250	NR1D1	chr17	37869878	38507250	rs883871	chr17:38252660	0.9009	KRT8P34	ENSG00000264663	592	0.264091	0.574986	0.0172143	0.0373729	0.106336	1	0.621622	Bnaive	eQTL	pvalue	NA	NA
chr19:47540310_47753426	SAE1	chr19	47540310	47753426	rs11083862	chr19:47638539	1.106	DACT3-AS1	ENSG00000245598	92	0.00140012	0.885403	1.10092e-05	0.0068556	0.10633	-1	0.206522	TH1	eQTL	pvalue	NA	NA
chr11:118447156_118807735	CXCR5	chr11	118447156	118807735	rs6589706	chr11:118747813	1.088	FXYD6	ENSG00000137726	513	0.000120417	0.852998	5.73918e-06	0.0405483	0.106327	1	0.762183	CD4stim	eQTL	pvalue	0.829814	4
chr16:29841225_30438138	TBX6	chr16	29841225	30438138	rs3809627	chr16:30103160	0.9076	PHKG2	ENSG00000156873	311	0.00852915	0.841682	0.000437064	0.0430245	0.106327	-1	0.22508	CD4naive	eQTL	pvalue	0.0216345	4
chr12:9445978_9939813	CLECL1	chr12	9445978	9939813	rs7977720	chr12:9866349	0.903	MFAP5	ENSG00000197614	443	0.105724	0.742261	0.00570999	0.0399819	0.106322	-1	0.406321	M2	eQTL	pvalue	0.348684	5
chr2:43313584_43361560	ZFP36L2	chr2	43313584	43361560	rs12478539	chr2:43355324	1.1311	ZFP36L2	ENSG00000152518	150	6.463e-06	0.879313	1.06339e-07	0.0143615	0.106319	1	0.946667	Bnaive	eQTL	pvalue	0.456434	2
chr6:159323833_159522796	TAGAP	chr6	159323833	159522796	rs1738074	chr6:159465977	0.8925	TATDN2P2	ENSG00000218226	441	3.43405e-06	0.8551	1.55361e-07	0.0385796	0.106317	1	0.820862	TH17	eQTL	pvalue	NA	NA
chr14:75945376_76028941	BATF	chr14	75945376	76028941	rs34695601	chr14:76014298	1.1157		ENSG00000242951	130	0.0132488	0.867044	0.000203177	0.0131902	0.106313	1	0.569231	Bnaive	eQTL	pvalue	NA	NA
chr5:176525029_176837504	RGS14	chr5	176525029	176837504	rs67111717	chr5:176790162	1.1003	NSD1	ENSG00000165671	263	0.0375375	0.831396	0.00107401	0.0236813	0.106311	-1	0.882129	TH17	eQTL	pvalue	1	1
chr19:10744807_11274530	SMARCA4	chr19	10744807	11274530	rs12609500	chr19:11173928	1.0997	ZNF887P	ENSG00000267500	767	0.0227205	0.810727	0.00164518	0.0585978	0.10631	1	0.457627	CD4naive	eQTL	pvalue	NA	NA
chr22:50935082_51045816	ODF3B	chr22	50935082	51045816	rs140522	chr22:50971266	0.8953	RABL2B	ENSG00000079974	226	0.000148925	0.874235	3.30661e-06	0.0193044	0.106308	-1	0.199115	Bnaive	eQTL	pvalue	0.765589	9
chr17:73033162_73583027	GRB2	chr17	73033162	73583027	rs9900529	chr17:73335776	1.0994	CASKIN2	ENSG00000177303	969	0.0239601	0.782433	0.00259711	0.0847041	0.106306	1	0.70485	TFH	eQTL	pvalue	0.999987	1
chr5:176525029_176837504	RGS14	chr5	176525029	176837504	rs67111717	chr5:176790162	1.1003	RAB24	ENSG00000169228	263	0.037282	0.825738	0.00132971	0.0293448	0.106305	1	0.60076	TH2	eQTL	pvalue	0.725032	4
chr6:135188731_135538639	MYB	chr6	135188731	135538639	rs2327586	chr6:135495226	1.1113	NA	ENSG00000238631	470	0.00062074	0.843676	3.63987e-05	0.0493648	0.106302	1	0.587234	CD4stim	eQTL	pvalue	NA	NA
chr7:149128286_149433143	ZNF746	chr7	149128286	149433143	rs354033	chr7:149289464	1.114		ENSG00000231397	465	0.000681091	0.851558	3.32238e-05	0.0414329	0.106295	-1	0.548387	CD8stim	eQTL	pvalue	NA	NA
chr1:85609016_85939177	SYDE2	chr1	85609016	85939177	rs11161550	chr1:85682020	0.9597		ENSG00000223653	764	1.12398e-05	0.804231	1.25178e-06	0.0894618	0.106294	1	0.527487	TH17	eQTL	pvalue	NA	NA
chr21:39835031_39945134	ERG	chr21	39835031	39945134	rs2836438	chr21:39864727	0.9053	PCBP2P1	ENSG00000235701	211	0.400161	0.472151	0.00986309	0.0115312	0.106294	-1	0.251185	TREGnaive	eQTL	pvalue	NA	NA
chr17:40264534_40782389	STAT3	chr17	40264534	40782389	rs1026916	chr17:40529835	0.8784	NA	ENSG00000270010	494	7.46589e-09	0.851908	3.67288e-10	0.0418037	0.106288	-1	0.143725	TH17	eQTL	pvalue	NA	NA
chr6:36345180_36612323	ETV7	chr6	36345180	36612323	rs1076928	chr6:36348689	0.9266	TBC1D22B	ENSG00000065491	446	0.13895	0.707928	0.0077017	0.0391327	0.106288	1	0.878924	THSTAR	eQTL	pvalue	0.00637063	3
chr16:1041953_1105201	SOX8	chr16	1041953	1105201	rs405343	chr16:1067832	0.8884		ENSG00000260954	148	0.00546693	0.873429	9.28323e-05	0.0147251	0.106286	-1	0.141892	TH1	eQTL	pvalue	NA	NA
chr17:73033162_73583027	GRB2	chr17	73033162	73583027	rs9900529	chr17:73335776	1.0994		ENSG00000265342	953	0.024142	0.78836	0.00241627	0.0787972	0.106284	-1	0.598111	M2	eQTL	pvalue	NA	NA
chr19:10258259_10897760	TYK2	chr19	10258259	10897760	rs34536443	chr19:10463118	1.3037	CCDC159	ENSG00000183401	649	9.87276e-05	0.839209	6.41256e-06	0.0544021	0.106284	1	0.617874	monocytes	eQTL	pvalue	9.21304e-05	5
chr11:65354926_66061233	TSGA10IP	chr11	65354926	66061233	rs531612	chr11:65705432	0.9155	RCE1	ENSG00000173653	533	0.0034448	0.846802	0.000176577	0.0433	0.106277	-1	0.206379	monocytes	eQTL	pvalue	0.559303	4
chr17:37869878_38507250	NR1D1	chr17	37869878	38507250	rs883871	chr17:38252660	0.9009	ZPBP2	ENSG00000186075	608	0.259551	0.570218	0.0200384	0.0439169	0.106275	1	0.776316	TH1	eQTL	pvalue	0.000986594	8
chr16:29841225_30438138	TBX6	chr16	29841225	30438138	rs3809627	chr16:30103160	0.9076	PRSS36	ENSG00000178226	78	0.569458	0.312224	0.00784678	0.00419598	0.106275	-1	0.192308	TH2	eQTL	pvalue	4.42359e-13	7
chr12:9445978_9939813	CLECL1	chr12	9445978	9939813	rs7977720	chr12:9866349	0.903	KLRC1	ENSG00000134545	582	4.35301e-05	0.843659	2.58631e-06	0.0500192	0.106275	1	0.809278	TH2	eQTL	pvalue	0.00117546	8
chr20:62214158_62483911	SLC2A4RG	chr20	62214158	62483911	rs6742	chr20:62374441	1.1727	ZGPAT	ENSG00000197114	650	0.0245603	0.803939	0.00193673	0.0632892	0.106274	1	0.556923	M2	eQTL	pvalue	2.80186e-05	5
chr11:118617158_118947933	BCL9L	chr11	118617158	118947933	rs149114341	chr11:118783424	1.3559	SCN2B	ENSG00000149575	469	0.00014032	0.855304	6.29768e-06	0.0382804	0.106269	1	0.594883	TH2	eQTL	pvalue	0.133477	8
chr3:27682041_27839134	EOMES	chr3	27682041	27839134	rs13327021	chr3:27783015	0.8912		ENSG00000271943	263	1.40929e-05	0.873167	3.33426e-07	0.0205522	0.106267	1	0.536122	THSTAR	eQTL	pvalue	NA	NA
chr13:99570862_100512004	UBAC2	chr13	99570862	100512004	rs77654077	chr13:100026952	1.7768	RN7SKP9	ENSG00000201793	1790	0.0112837	0.746832	0.00202012	0.133598	0.106266	1	0.507263	NK	eQTL	pvalue	NA	NA
chr1:200671993_201056749	INAVA	chr1	200671993	201056749	rs59655222	chr1:200875897	1.1311	IPO9	ENSG00000198700	493	2.77648e-06	0.852667	1.34068e-07	0.0410665	0.106264	1	0.669371	CD8naive	eQTL	pvalue	0.999992	1
chr1:92652691_93519650	EVI5	chr1	92652691	93519650	rs139504223	chr1:93152635	0.8655	GAPDHP46	ENSG00000224678	1133	2.9965e-10	0.80706	3.22221e-11	0.0866788	0.106261	-1	0.109444	TH2	eQTL	pvalue	NA	NA
chr12:57855180_58473351	OS9	chr12	57855180	58473351	rs701006	chr12:58106836	1.1206	LRP1	ENSG00000123384	759	1.72812e-06	0.831352	1.299e-07	0.062385	0.106261	1	0.602108	Bnaive	eQTL	pvalue	1	1
chr3:100568229_101346033	IMPG2	chr3	100568229	101346033	rs111430408	chr3:100848597	1.1813		ENSG00000201511	1764	0.124751	0.624894	0.0239979	0.120102	0.106256	1	0.4178	monocytes	eQTL	pvalue	NA	NA
chr16:1041953_1105201	SOX8	chr16	1041953	1105201	rs405343	chr16:1067832	0.8884		ENSG00000261732	146	0.0057456	0.875108	8.47833e-05	0.012807	0.106255	1	0.39726	TH2	eQTL	pvalue	NA	NA
chr16:29841225_30438138	TBX6	chr16	29841225	30438138	rs3809627	chr16:30103160	0.9076		ENSG00000260167	311	0.00868787	0.857345	0.000279069	0.0274332	0.106255	-1	0.305466	TREG_MEM	eQTL	pvalue	NA	NA
chr6:159323833_159522796	TAGAP	chr6	159323833	159522796	rs1738074	chr6:159465977	0.8925	RSPH3	ENSG00000130363	441	3.41164e-06	0.849521	1.78054e-07	0.0442302	0.106246	1	0.419501	THSTAR	eQTL	pvalue	0.00139623	6
chr19:18164862_18409068	MPV17L2	chr19	18164862	18409068	rs4808760	chr19:18301979	0.8741	TM6SF2	ENSG00000213996	61	0.0352316	0.853172	0.000216602	0.00513901	0.106241	1	0.95082	Bnaive	eQTL	pvalue	1.93541e-05	6
chr5:176525029_176837504	RGS14	chr5	176525029	176837504	rs67111717	chr5:176790162	1.1003		ENSG00000207420	263	0.0375046	0.830668	0.0011099	0.0244763	0.106241	1	0.821293	TH17	eQTL	pvalue	NA	NA
chr16:29841225_30438138	TBX6	chr16	29841225	30438138	rs3809627	chr16:30103160	0.9076	SNORA30	ENSG00000206755	311	0.00869817	0.858362	0.000268944	0.0264339	0.106237	-1	0.167203	THSTAR	eQTL	pvalue	NA	NA
chr2:43313584_43361560	ZFP36L2	chr2	43313584	43361560	rs12478539	chr2:43355324	1.1311	VDAC1P13	ENSG00000232526	152	6.46847e-06	0.880056	1.01485e-07	0.0137011	0.106236	-1	0.171053	CD4naive	eQTL	pvalue	NA	NA
chr1:160698276_160925186	SLAMF7	chr1	160698276	160925186	rs983494	chr1:160703965	1.1061		ENSG00000235226	25	0.0754718	0.816232	0.000183804	0.00188162	0.106231	1	0.88	TH2	eQTL	pvalue	NA	NA
chr2:112423188_113109590	MERTK	chr2	112423188	113109590	rs57116599	chr2:112770799	0.8869		ENSG00000227842	986	0.000264686	0.816998	2.48133e-05	0.0764841	0.106229	1	0.559838	monocytes	eQTL	pvalue	NA	NA
chr11:118000454_118904452	PHLDB1	chr11	118000454	118904452	rs34026809	chr11:118480695	0.8643		ENSG00000269944	1377	0.000107788	0.765438	1.80693e-05	0.12821	0.106227	-1	0.557734	TFH	eQTL	pvalue	NA	NA
chr11:65354926_66061233	TSGA10IP	chr11	65354926	66061233	rs531612	chr11:65705432	0.9155	TSGA10IP	ENSG00000175513	943	0.00319017	0.812277	0.000306773	0.0780039	0.106222	1	0.756098	M2	eQTL	pvalue	NA	NA
chr11:118462188_118773904	CXCR5	chr11	118462188	118773904	rs12365699	chr11:118743286	1.1546		ENSG00000254992	507	0.000119998	0.852054	5.87384e-06	0.0416013	0.106219	1	0.739645	TH17	eQTL	pvalue	NA	NA
chr15:79125587_79260741	RASGRF1	chr15	79125587	79260741	rs62013236	chr15:79247482	1.1334	TFDP1P3	ENSG00000259493	326	0.0499529	0.790402	0.00318235	0.0502479	0.106215	1	0.855828	TH1	eQTL	pvalue	NA	NA
chr16:1041953_1105201	SOX8	chr16	1041953	1105201	rs405343	chr16:1067832	0.8884		ENSG00000260541	147	0.00573846	0.874021	9.21874e-05	0.0139348	0.106214	-1	0.176871	CD4naive	eQTL	pvalue	NA	NA
chr1:2407781_2779397	PRXL2B	chr1	2407781	2779397	rs6670198	chr1:2520527	0.865		ENSG00000272161	308	1.08132e-11	0.853142	5.16504e-13	0.040645	0.106213	1	0.821429	TREGnaive	eQTL	pvalue	NA	NA
chr18:56206955_56320360	ALPK2	chr18	56206955	56320360	rs4940730	chr18:56269737	1.0254		ENSG00000267257	175	0.0117067	0.859651	0.000302782	0.0221278	0.106211	-1	0.514286	TH2	eQTL	pvalue	NA	NA
chr16:29841225_30438138	TBX6	chr16	29841225	30438138	rs3809627	chr16:30103160	0.9076	ZNF668	ENSG00000167394	111	0.0207995	0.861953	0.000262792	0.0107842	0.1062	-1	0.324324	TREG_MEM	eQTL	pvalue	0.268892	3
chr11:118617158_118947933	BCL9L	chr11	118617158	118947933	rs149114341	chr11:118783424	1.3559	FXYD6	ENSG00000137726	211	0.000138443	0.872973	3.29764e-06	0.0206875	0.106198	-1	0.232227	THSTAR	eQTL	pvalue	0.829814	4
chr5:133418739_133782153	TCF7	chr5	133418739	133782153	rs244656	chr5:133449827	1.1168	SEC24A	ENSG00000113615	439	0.200838	0.65647	0.00857456	0.0279211	0.106196	1	0.280182	CD8stim	eQTL	pvalue	1.31214e-05	4
chr19:18164862_18409068	MPV17L2	chr19	18164862	18409068	rs4808760	chr19:18301979	0.8741		ENSG00000268650	481	6.83522e-08	0.85754	2.89894e-09	0.0362637	0.106196	1	0.66736	TH2	eQTL	pvalue	NA	NA
chr12:9445978_9939813	CLECL1	chr12	9445978	9939813	rs7977720	chr12:9866349	0.903		ENSG00000256004	478	0.0965019	0.753382	0.00499943	0.0389239	0.106193	-1	0.108787	monocytes	eQTL	pvalue	NA	NA
chr19:18164862_18409068	MPV17L2	chr19	18164862	18409068	rs4808760	chr19:18301979	0.8741		ENSG00000269480	278	7.39964e-08	0.869013	2.12047e-09	0.0247967	0.10619	-1	0.381295	M2	eQTL	pvalue	NA	NA
chr5:176525029_176837504	RGS14	chr5	176525029	176837504	rs67111717	chr5:176790162	1.1003	RN7SL684P	ENSG00000243959	263	0.0370134	0.81979	0.00160333	0.0354051	0.106188	-1	0.577947	TREGnaive	eQTL	pvalue	NA	NA
chr2:43313584_43361560	ZFP36L2	chr2	43313584	43361560	rs12478539	chr2:43355324	1.1311	ABCG5	ENSG00000138075	152	6.47689e-06	0.881202	9.3422e-08	0.0126042	0.106187	1	0.894737	CD8stim	eQTL	pvalue	1.89797e-15	8
chr10:6038478_6185310	IL2RA	chr10	6038478	6185310	rs11256593	chr10:6117322	1.2048	ANKRD16	ENSG00000134461	410	1.22926e-20	0.859649	4.90215e-22	0.0341756	0.106175	1	0.241463	CD8naive	eQTL	pvalue	2.5777e-06	8
chr16:1041953_1105201	SOX8	chr16	1041953	1105201	rs405343	chr16:1067832	0.8884	NUBP2	ENSG00000095906	146	0.00573966	0.874203	9.12661e-05	0.0137945	0.106171	-1	0.143836	Bnaive	eQTL	pvalue	0.00881682	7
chr19:47540310_47753426	SAE1	chr19	47540310	47753426	rs11083862	chr19:47638539	1.106		ENSG00000269729	79	0.00140744	0.884767	1.23331e-05	0.00764689	0.106166	-1	0.0632911	TH2	eQTL	pvalue	NA	NA
chr22:50935082_51045816	ODF3B	chr22	50935082	51045816	rs140522	chr22:50971266	0.8953	ALG12	ENSG00000182858	236	0.000149028	0.874838	3.2287e-06	0.0188472	0.106163	-1	0.381356	TREG_MEM	eQTL	pvalue	0.00788198	6
chr17:73033162_73583027	GRB2	chr17	73033162	73583027	rs9900529	chr17:73335776	1.0994	SRP68	ENSG00000167881	920	0.0239722	0.782795	0.00259045	0.0844832	0.106159	-1	0.244565	CD4naive	eQTL	pvalue	0.365045	3
chr19:6615889_6693163	TNFSF14	chr19	6615889	6693163	rs1077667	chr19:6668972	1.164	RPL7P50	ENSG00000268785	261	9.25322e-07	0.859229	3.73915e-08	0.0346146	0.106156	1	0.40613	TREG_MEM	eQTL	pvalue	NA	NA
chr17:45312813_45874509	NPEPPS	chr17	45312813	45874509	rs11079784	chr17:45702280	1.1131	SKAP1-AS1	ENSG00000263787	1124	1.33549e-06	0.78175	1.91675e-07	0.112094	0.106154	1	0.607651	NK	eQTL	pvalue	NA	NA
chr1:160162872_160430469	VANGL2	chr1	160162872	160430469	rs3737798	chr1:160389984	1.0911	DCAF8	ENSG00000132716	274	0.0403411	0.827466	0.00121539	0.0248235	0.106154	1	0.813869	CD8stim	eQTL	pvalue	0.99973	1
chr5:35728440_36153781	IL7R	chr5	35728440	36153781	rs10063294	chr5:35877505	0.9057	SKP2	ENSG00000145604	786	7.118e-05	0.814447	6.94216e-06	0.0793266	0.106148	1	0.715013	Bnaive	eQTL	pvalue	0.994259	2
chr3:159485268_159713078	IL12A	chr3	159485268	159713078	rs1014486	chr3:159691112	1.1108	IQCJ	ENSG00000214216	340	0.0111337	0.855823	0.000346786	0.0265505	0.106146	1	0.858824	M2	eQTL	pvalue	0.0984294	8
chr19:10258259_10897760	TYK2	chr19	10258259	10897760	rs34536443	chr19:10463118	1.3037	SNORD105B	ENSG00000238531	883	9.57918e-05	0.814436	9.34139e-06	0.0793157	0.106143	-1	0.403171	TH2	eQTL	pvalue	NA	NA
chr16:11031156_11498745	RMI2	chr16	11031156	11498745	rs34947566	chr16:11412926	1.1412	SNX29	ENSG00000048471	1210	1.07207e-18	0.798411	1.28311e-19	0.0954525	0.106136	1	0.596694	CD4stim	eQTL	pvalue	1.78493e-06	4
chr19:16444965_16814328	EPS15L1	chr19	16444965	16814328	rs58166386	chr19:16559421	1.095	C19orf44	ENSG00000105072	401	0.0150376	0.843655	0.000617821	0.0345554	0.106134	-1	0.261845	CD8naive	eQTL	pvalue	4.21594e-07	7
chr19:10258259_10897760	TYK2	chr19	10258259	10897760	rs34536443	chr19:10463118	1.3037	RDH8	ENSG00000080511	862	9.73393e-05	0.827593	7.79534e-06	0.066171	0.10613	-1	0.467517	TH1	eQTL	pvalue	3.7279e-05	7
chr11:118000454_118904452	PHLDB1	chr11	118000454	118904452	rs34026809	chr11:118480695	0.8643	DSCAML1	ENSG00000177103	1092	0.000268193	0.808462	2.82697e-05	0.0851124	0.106129	1	0.352564	TH1	eQTL	pvalue	0.999999	1
chr3:119102250_119275236	TIMMDC1	chr3	119102250	119275236	rs9843355	chr3:119228508	1.1432		ENSG00000240882	361	3.6384e-05	0.864528	1.23778e-06	0.029305	0.106129	1	0.65928	NK	eQTL	pvalue	NA	NA
chr5:176525029_176837504	RGS14	chr5	176525029	176837504	rs67111717	chr5:176790162	1.1003	PRMT1P1	ENSG00000270706	262	0.0372619	0.825293	0.0013575	0.0299603	0.106127	-1	0.583969	CD4stim	eQTL	pvalue	NA	NA
chr14:103199716_103463149	TRAF3	chr14	103199716	103463149	rs12147246	chr14:103265844	0.9054		ENSG00000202459	239	0.000235545	0.865475	7.69145e-06	0.0281549	0.106127	-1	0.209205	TREG_MEM	eQTL	pvalue	NA	NA
chr10:94171083_94501355	HHEX	chr10	94171083	94501355	rs1112718	chr10:94479107	1.1114	NHP2P1	ENSG00000105988	502	9.4122e-05	0.848416	5.04392e-06	0.0453597	0.106125	1	0.314741	TREG_MEM	eQTL	pvalue	NA	NA
chr17:73033162_73583027	GRB2	chr17	73033162	73583027	rs9900529	chr17:73335776	1.0994	SLC9A3R1	ENSG00000109062	969	0.024095	0.786838	0.00246779	0.0804811	0.106118	-1	0.350877	CD4naive	eQTL	pvalue	6.35974e-05	7
chr19:45110119_45187302	PVR	chr19	45110119	45187302	rs7260482	chr19:45143942	0.9152	CADM4	ENSG00000105767	76	0.495046	0.390053	0.00497219	0.00381154	0.106117	-1	0.276316	CD8stim	eQTL	pvalue	0.979492	1
chr11:118447156_118807735	CXCR5	chr11	118447156	118807735	rs6589706	chr11:118747813	1.088		ENSG00000254909	548	0.00011979	0.850592	6.09388e-06	0.0431647	0.106117	-1	0.15146	CD4naive	eQTL	pvalue	NA	NA
chr10:6038478_6185310	IL2RA	chr10	6038478	6185310	rs11256593	chr10:6117322	1.2048	RBM17	ENSG00000134453	389	1.22433e-20	0.856201	5.4039e-22	0.0376845	0.106115	1	0.573265	CD4naive	eQTL	pvalue	0.998602	1
chr20:62214158_62483911	SLC2A4RG	chr20	62214158	62483911	rs6742	chr20:62374441	1.1727	PCMTD2	ENSG00000203880	655	0.0241534	0.817823	0.0014923	0.0504224	0.106108	-1	0.314504	TREG_MEM	eQTL	pvalue	0.0123298	5
chr17:34665281_34997201	ZNHIT3	chr17	34665281	34997201	rs4796224	chr17:34842521	0.9181	NA	ENSG00000254982	242	0.0150139	0.858183	0.000357769	0.0203437	0.106101	1	0.871901	CD4naive	eQTL	pvalue	NA	NA
chr22:50935082_51045816	ODF3B	chr22	50935082	51045816	rs140522	chr22:50971266	0.8953	ZBED4	ENSG00000100426	236	0.00014899	0.874614	3.27795e-06	0.0191364	0.106097	1	0.40678	TREG_MEM	eQTL	pvalue	0.989507	2
chr11:46876450_47860184	MYBPC3	chr11	46876450	47860184	rs2269434	chr11:47360412	0.9175		ENSG00000252427	992	0.0256888	0.787684	0.00254686	0.0779872	0.106093	-1	0.224798	M2	eQTL	pvalue	NA	NA
chr19:10744807_11274530	SMARCA4	chr19	10744807	11274530	rs12609500	chr19:11173928	1.0997		ENSG00000213303	782	0.0226444	0.808214	0.00172126	0.0613285	0.106092	-1	0.213555	CD8stim	eQTL	pvalue	NA	NA
chr18:56304778_56462884	MALT1	chr18	56304778	56462884	rs9955954	chr18:56348044	0.8958		ENSG00000267501	325	0.000867336	0.861522	3.1806e-05	0.0314867	0.106092	1	0.692308	TH2	eQTL	pvalue	NA	NA
chr19:47540310_47753426	SAE1	chr19	47540310	47753426	rs11083862	chr19:47638539	1.106	NPAS1	ENSG00000130751	92	0.00139989	0.885258	1.16164e-05	0.00723984	0.106091	1	0.891304	THSTAR	eQTL	pvalue	0.916473	2
chr2:60958287_61741947	PUS10	chr2	60958287	61741947	rs1177228	chr2:61242410	1.1134	NONOP2	ENSG00000237522	1065	0.0012371	0.810654	0.000125135	0.0818931	0.106091	1	0.746479	TH2	eQTL	pvalue	NA	NA
chr6:137876882_138124804	OLIG3	chr6	137876882	138124804	rs631204	chr6:137959455	1.1194	PERP	ENSG00000112378	489	5.35367e-07	0.852599	2.60064e-08	0.0413104	0.10609	-1	0.521472	CD4stim	eQTL	pvalue	0.141632	6
chr16:1041953_1105201	SOX8	chr16	1041953	1105201	rs405343	chr16:1067832	0.8884	MRPS34	ENSG00000074071	146	0.00572781	0.872398	0.000103665	0.0156831	0.106087	-1	0.273973	TH2	eQTL	pvalue	5.52344e-05	9
chr19:6615889_6693163	TNFSF14	chr19	6615889	6693163	rs1077667	chr19:6668972	1.164	MLLT1	ENSG00000130382	261	9.35556e-07	0.868733	2.72314e-08	0.0251803	0.106086	1	0.678161	Bnaive	eQTL	pvalue	0.991457	2
chr16:11020235_11325215	CLEC16A	chr16	11020235	11325215	rs6498163	chr16:11213951	0.8293	ATF7IP2	ENSG00000166669	633	1.07899e-18	0.803593	1.21418e-19	0.0903215	0.106086	1	0.742496	M2	eQTL	pvalue	0.797518	3
chr16:11020235_11325362	CLEC16A	chr16	11020235	11325362	rs2286974	chr16:11114512	0.8477	ATF7IP2	ENSG00000166669	634	1.07892e-18	0.803542	1.21495e-19	0.0903788	0.106079	1	0.742902	M2	eQTL	pvalue	0.797518	3
chr14:103015542_103459588	TRAF3	chr14	103015542	103459588	rs12588969	chr14:103230758	0.9148		ENSG00000256705	323	0.000236053	0.867255	7.22145e-06	0.0264254	0.106077	-1	0.25387	TH1	eQTL	pvalue	NA	NA
chr16:85964563_86021505	IRF8	chr16	85964563	86021505	rs35703946	chr16:86021505	1.1883	FOXC2-AS1	ENSG00000260944	209	0.0118837	0.863877	0.000247911	0.0179157	0.106075	1	0.679426	CD8naive	eQTL	pvalue	NA	NA
chr5:176525029_176837504	RGS14	chr5	176525029	176837504	rs67111717	chr5:176790162	1.1003	RMND5B	ENSG00000145916	228	0.0378742	0.836739	0.000841066	0.0184752	0.10607	1	0.254386	TH2	eQTL	pvalue	6.92213e-08	8
chr11:118000454_118904452	PHLDB1	chr11	118000454	118904452	rs34026809	chr11:118480695	0.8643	NA	ENSG00000263889	1377	0.000106694	0.78193	1.52803e-05	0.111878	0.10607	-1	0.313725	THSTAR	eQTL	pvalue	NA	NA
chr13:99570862_100512004	UBAC2	chr13	99570862	100512004	rs77654077	chr13:100026952	1.7768	CLYBL-AS1	ENSG00000234303	1797	0.0113664	0.752309	0.00194026	0.128314	0.10607	1	0.602671	TREGnaive	eQTL	pvalue	NA	NA
chr16:11020235_11325215	CLEC16A	chr16	11020235	11325215	rs6498163	chr16:11213951	0.8293	TVP23A	ENSG00000166676	630	1.09496e-18	0.815485	1.05475e-19	0.0784477	0.106068	1	0.636508	NK	eQTL	pvalue	2.04413e-06	8
chr19:10423338_10625953	KEAP1	chr19	10423338	10625953	rs28834106	chr19:10592144	1.1381		ENSG00000267490	254	0.000102657	0.872789	2.48707e-06	0.021039	0.106067	1	0.779528	TH1	eQTL	pvalue	NA	NA
chr6:36345180_36612323	ETV7	chr6	36345180	36612323	rs1076928	chr6:36348689	0.9266	ARMC12	ENSG00000157343	446	0.137893	0.702543	0.00879575	0.0447069	0.106061	1	0.804933	CD4naive	eQTL	pvalue	0.000270202	6
chr16:11020235_11325362	CLEC16A	chr16	11020235	11325362	rs2286974	chr16:11114512	0.8477	TVP23A	ENSG00000166676	631	1.09489e-18	0.81543	1.05557e-19	0.078509	0.106061	1	0.637084	NK	eQTL	pvalue	2.04413e-06	8
chr8:129120060_129270866	MYC	chr8	129120060	129270866	rs7819665	chr8:129177769	0.893	CASC11	ENSG00000249375	372	0.00280018	0.861558	9.61748e-05	0.0294849	0.10606	1	0.362903	M2	eQTL	pvalue	NA	NA
chr8:144971080_145126375	PLEC	chr8	144971080	145126375	rs3923387	chr8:144986793	1.0732	NA	ENSG00000261139	182	0.516623	0.331529	0.0279557	0.0178337	0.106059	-1	0.153846	M2	eQTL	pvalue	NA	NA
chr17:45312813_45874509	NPEPPS	chr17	45312813	45874509	rs11079784	chr17:45702280	1.1131		ENSG00000261872	1124	1.37362e-06	0.804074	1.53703e-07	0.0898665	0.106058	-1	0.44573	NK	eQTL	pvalue	NA	NA
chr11:65354926_66061233	TSGA10IP	chr11	65354926	66061233	rs531612	chr11:65705432	0.9155	PPP2R5B	ENSG00000068971	482	0.0861214	0.76401	0.00444889	0.0393615	0.106058	1	0.807054	THSTAR	eQTL	pvalue	0.932459	2
chr3:28046063_28121275	CMC1	chr3	28046063	28121275	rs438613	chr3:28072086	1.148	AZI2	ENSG00000163512	113	1.70115e-11	0.885257	1.68953e-13	0.00868601	0.106057	1	0.548673	TH17	eQTL	pvalue	0.185309	4
chr8:144971080_145126375	PLEC	chr8	144971080	145126375	rs3923387	chr8:144986793	1.0732	AK3P2	ENSG00000250115	184	0.512255	0.333041	0.0295485	0.0191048	0.106051	1	0.875	TFH	eQTL	pvalue	NA	NA
chr10:80999869_81071087	ZMIZ1	chr10	80999869	81071087	rs1250551	chr10:81059335	0.8907	NA	ENSG00000226381	104	6.29064e-06	0.885359	6.17547e-08	0.00858544	0.106049	1	0.826923	THSTAR	eQTL	pvalue	NA	NA
chr1:92173722_92239336	TGFBR3	chr1	92173722	92239336	rs12133753	chr1:92222089	1.1329	EPHX4	ENSG00000172031	146	0.00185424	0.88038	2.48482e-05	0.0116917	0.106049	1	0.623288	TH2	eQTL	pvalue	0.0335439	5
chr6:137679234_138285603	TNFAIP3	chr6	137679234	138285603	rs17780048	chr6:138179146	1.254		ENSG00000225177	286	0.0610048	0.801906	0.00220198	0.0288388	0.106049	1	0.604895	monocytes	eQTL	pvalue	NA	NA
chr19:16444965_16814328	EPS15L1	chr19	16444965	16814328	rs58166386	chr19:16559421	1.095	HAUS8	ENSG00000131351	398	0.0150489	0.844287	0.000608228	0.0340173	0.106038	1	0.816583	THSTAR	eQTL	pvalue	0.000726405	6
chr12:123192738_124002762	PITPNM2	chr12	123192738	124002762	rs7975763	chr12:123604053	0.886	EIF2B1	ENSG00000111361	1108	0.000307303	0.79915	3.63673e-05	0.0944683	0.106038	1	0.552347	NK	eQTL	pvalue	0.104796	6
chr1:92450091_93431324	GFI1	chr1	92450091	93431324	rs58394161	chr1:92939959	0.8425	GAPDHP46	ENSG00000224678	1151	2.99017e-10	0.805351	3.29402e-11	0.0886129	0.106037	-1	0.0955691	TH2	eQTL	pvalue	NA	NA
chr12:57855180_58473351	OS9	chr12	57855180	58473351	rs701006	chr12:58106836	1.1206	NA	ENSG00000257499	762	1.73444e-06	0.834392	1.24048e-07	0.0595702	0.106036	1	0.632546	TH2	eQTL	pvalue	NA	NA
chr11:118000454_118904452	PHLDB1	chr11	118000454	118904452	rs34026809	chr11:118480695	0.8643		ENSG00000245869	1373	0.000109321	0.776325	1.6563e-05	0.117513	0.106035	-1	0.554989	NK	eQTL	pvalue	NA	NA
chr11:60760530_60835043	CD6	chr11	60760530	60835043	rs4939490	chr11:60793651	1.1464		ENSG00000255959	174	1.52459e-09	0.880324	2.38089e-11	0.0136416	0.106034	-1	0.402299	TH2	eQTL	pvalue	NA	NA
chr1:92450091_93431324	GFI1	chr1	92450091	93431324	rs58394161	chr1:92939959	0.8425	BCAR3	ENSG00000137936	133	2.69138e-06	0.852278	1.31977e-07	0.041687	0.106032	-1	0.135338	CD4naive	eQTL	pvalue	0.91678	2
chr6:159323833_159522796	TAGAP	chr6	159323833	159522796	rs1738074	chr6:159465977	0.8925	EZR-AS1	ENSG00000233893	438	3.43708e-06	0.855854	1.53478e-07	0.038111	0.106031	1	0.874429	TH1	eQTL	pvalue	NA	NA
chr19:16444965_16814328	EPS15L1	chr19	16444965	16814328	rs58166386	chr19:16559421	1.095	F2RL3	ENSG00000127533	403	0.0150402	0.843799	0.000617067	0.0345132	0.106031	-1	0.414392	CD4stim	eQTL	pvalue	0.00302235	9
chr13:99570862_100512004	UBAC2	chr13	99570862	100512004	rs77654077	chr13:100026952	1.7768	SLC15A1	ENSG00000088386	1615	0.0111097	0.735285	0.00219817	0.145378	0.106029	-1	0.349226	NK	eQTL	pvalue	8.68961e-08	5
chr22:50935082_51045816	ODF3B	chr22	50935082	51045816	rs140522	chr22:50971266	0.8953	NA	ENSG00000238604	236	0.000149017	0.874771	3.2631e-06	0.0190493	0.106027	1	0.313559	TREG_MEM	eQTL	pvalue	NA	NA
chr19:10744807_11274530	SMARCA4	chr19	10744807	11274530	rs12609500	chr19:11173928	1.0997	ZNF433-AS1	ENSG00000219665	392	0.023805	0.832263	0.00105701	0.0368488	0.106026	-1	0.265306	TH2	eQTL	pvalue	NA	NA
chr19:18164862_18409068	MPV17L2	chr19	18164862	18409068	rs4808760	chr19:18301979	0.8741	TM6SF2	ENSG00000213996	65	0.035233	0.853238	0.000222422	0.00528037	0.106026	-1	0.107692	CD4naive	eQTL	pvalue	1.93541e-05	6
chr19:6615889_6693163	TNFSF14	chr19	6615889	6693163	rs1077667	chr19:6668972	1.164	TEX45	ENSG00000198723	261	9.42607e-07	0.875279	2.02545e-08	0.0187018	0.106018	-1	0.444444	CD8stim	eQTL	pvalue	NA	10
chr1:160698276_160925186	SLAMF7	chr1	160698276	160925186	rs983494	chr1:160703965	1.1061	GLRX5P2	ENSG00000232879	386	0.0717491	0.792899	0.00244322	0.026894	0.106014	-1	0.678756	NK	eQTL	pvalue	NA	NA
chr1:117032885_117104215	CD58	chr1	117032885	117104215	rs10801908	chr1:117090493	1.2398	LINC02868	ENSG00000203864	38	7.53126e-11	0.889723	3.69846e-13	0.00426325	0.106013	1	0.947368	TH17	eQTL	pvalue	NA	8
chr2:231046312_231217225	SP140	chr2	231046312	231217225	rs35540610	chr2:231121829	1.1447	RN7SL834P	ENSG00000243650	435	6.23238e-07	0.849459	3.27471e-08	0.0445275	0.106012	1	0.650575	Bnaive	eQTL	pvalue	NA	NA
chr3:101645933_101805935	ZPLD1	chr3	101645933	101805935	rs4325907	chr3:101749022	0.9055	ACTR3P3	ENSG00000242573	362	0.00032941	0.85909	1.32921e-05	0.0345593	0.106008	1	0.69337	M2	eQTL	pvalue	NA	NA
chr11:118617158_118947933	BCL9L	chr11	118617158	118947933	rs149114341	chr11:118783424	1.3559	TREH	ENSG00000118094	467	0.000140532	0.856594	6.12911e-06	0.0372531	0.106006	1	0.616702	CD4stim	eQTL	pvalue	1.40029e-14	6
chr16:11031156_11498745	RMI2	chr16	11031156	11498745	rs34947566	chr16:11412926	1.1412	MTCO3P24	ENSG00000262158	1303	1.05174e-18	0.783299	1.48782e-19	0.110701	0.106	1	0.62548	CD4naive	eQTL	pvalue	NA	NA
chr15:79125587_79260741	RASGRF1	chr15	79125587	79260741	rs62013236	chr15:79247482	1.1334	MTHFS	ENSG00000136371	141	0.0526698	0.824903	0.000992523	0.0154387	0.105996	1	0.978723	monocytes	eQTL	pvalue	0.0406511	9
chr11:60760530_60835043	CD6	chr11	60760530	60835043	rs4939490	chr11:60793651	1.1464	DAGLA	ENSG00000134780	174	1.51176e-09	0.872912	3.6718e-11	0.0210956	0.105993	1	0.816092	TFH	eQTL	pvalue	0.953148	1
chr19:45110119_45187302	PVR	chr19	45110119	45187302	rs7260482	chr19:45143942	0.9152	PPP1R13L	ENSG00000104881	115	0.177301	0.7071	0.00194739	0.00766044	0.105991	-1	0.243478	TH17	eQTL	pvalue	0.00265402	3
chr1:85609016_85939177	SYDE2	chr1	85609016	85939177	rs11161550	chr1:85682020	0.9597		ENSG00000229505	754	1.16321e-05	0.832299	8.63783e-07	0.0616995	0.105989	1	0.558355	M2	eQTL	pvalue	NA	NA
chr19:6615889_6693163	TNFSF14	chr19	6615889	6693163	rs1077667	chr19:6668972	1.164		ENSG00000269802	261	9.38991e-07	0.871922	2.39015e-08	0.0220883	0.105989	1	0.283525	CD8stim	eQTL	pvalue	NA	NA
chr19:49738081_49925208	CD37	chr19	49738081	49925208	rs1465697	chr19:49837246	0.8831	KDELR1	ENSG00000105438	305	7.40838e-06	0.865713	2.4302e-07	0.0282923	0.105987	-1	0.121311	TREG_MEM	eQTL	pvalue	0.895488	2
chr11:65354926_66061233	TSGA10IP	chr11	65354926	66061233	rs531612	chr11:65705432	0.9155	MIR4690	ENSG00000266041	949	0.00316165	0.808357	0.000321812	0.0821733	0.105987	-1	0.322445	CD8stim	eQTL	pvalue	NA	NA
chr3:119102250_119275236	TIMMDC1	chr3	119102250	119275236	rs9843355	chr3:119228508	1.1432	RPS26P21	ENSG00000242829	361	3.62881e-05	0.862248	1.33978e-06	0.0317288	0.105986	-1	0.490305	TREGnaive	eQTL	pvalue	NA	NA
chr11:60760530_60835043	CD6	chr11	60760530	60835043	rs4939490	chr11:60793651	1.1464		ENSG00000256591	169	1.5202e-09	0.877789	2.82845e-11	0.0162259	0.105985	1	0.455621	CD4stim	eQTL	pvalue	NA	9
chr22:22017142_22349088	MAPK1	chr22	22017142	22349088	rs9610458	chr22:22205353	1.121	IGLVVI-25-1	ENSG00000253779	643	8.458e-07	0.833699	6.13006e-08	0.0603177	0.105982	1	0.524106	NK	eQTL	pvalue	NA	NA
chr1:160698276_160925186	SLAMF7	chr1	160698276	160925186	rs983494	chr1:160703965	1.1061	SLAMF1	ENSG00000117090	387	0.0708812	0.783313	0.00331425	0.03652	0.105972	-1	0.516796	TH2	eQTL	pvalue	0.135406	5
chr11:118617158_118947933	BCL9L	chr11	118617158	118947933	rs149114341	chr11:118783424	1.3559	RPL23AP64	ENSG00000240970	470	0.000133457	0.84381	7.93735e-06	0.0500795	0.105969	-1	0.444681	THSTAR	eQTL	pvalue	NA	NA
chr18:56206955_56320360	ALPK2	chr18	56206955	56320360	rs4940730	chr18:56269737	1.0254	LMAN1	ENSG00000074695	175	0.0118238	0.868247	0.000188977	0.013771	0.105969	-1	0.222857	CD4naive	eQTL	pvalue	0.48607	3
chr18:56304778_56462884	MALT1	chr18	56304778	56462884	rs9955954	chr18:56348044	0.8958		ENSG00000267501	325	0.000871894	0.86605	2.73747e-05	0.0270852	0.105966	1	0.649231	Bnaive	eQTL	pvalue	NA	NA
chr1:120135045_120341256	PHGDH	chr1	120135045	120341256	rs483180	chr1:120267505	0.8974	NA	ENSG00000236933	310	0.000432977	0.867996	1.28193e-05	0.025593	0.105965	1	0.487097	TH2	eQTL	pvalue	NA	NA
chr17:45312813_45874509	NPEPPS	chr17	45312813	45874509	rs11079784	chr17:45702280	1.1131	HOXB-AS1	ENSG00000230148	396	1.75168e-06	0.858642	7.24341e-08	0.0354	0.105956	-1	0.0732323	CD4stim	eQTL	pvalue	NA	NA
chr10:94171083_94501355	HHEX	chr10	94171083	94501355	rs1112718	chr10:94479107	1.1114	NHP2P1	ENSG00000105988	502	9.37617e-05	0.845168	5.42358e-06	0.0487822	0.105951	-1	0.432271	TREGnaive	eQTL	pvalue	NA	NA
chr17:34665281_34997201	ZNHIT3	chr17	34665281	34997201	rs4796224	chr17:34842521	0.9181	NA	ENSG00000197262	242	0.0150427	0.859827	0.00033161	0.0188486	0.10595	1	0.739669	CD4naive	eQTL	pvalue	NA	10
chr7:149128286_149433143	ZNF746	chr7	149128286	149433143	rs354033	chr7:149289464	1.114		ENSG00000271568	272	0.0212756	0.834063	0.000965566	0.0377469	0.105949	1	0.558824	TH1	eQTL	pvalue	NA	NA
chr3:159485268_159713078	IL12A	chr3	159485268	159713078	rs1014486	chr3:159691112	1.1108	SCARNA7	ENSG00000238741	406	0.000265985	0.859303	1.07033e-05	0.0344726	0.105948	-1	0.450739	monocytes	eQTL	pvalue	NA	NA
chr11:118617158_118947933	BCL9L	chr11	118617158	118947933	rs149114341	chr11:118783424	1.3559	RNF26	ENSG00000173456	464	0.000140479	0.856269	6.19268e-06	0.0376407	0.105943	-1	0.586207	monocytes	eQTL	pvalue	0.677951	3
chr17:73033162_73583027	GRB2	chr17	73033162	73583027	rs9900529	chr17:73335776	1.0994	BTBD17	ENSG00000204347	447	0.0266917	0.828179	0.00122682	0.0379595	0.105943	-1	0.178971	TFH	eQTL	pvalue	0.0108349	5
chr5:35728440_36153781	IL7R	chr5	35728440	36153781	rs10063294	chr5:35877505	0.9057		ENSG00000250155	785	7.17294e-05	0.820733	6.41104e-06	0.0732496	0.105939	1	0.384713	TREGnaive	eQTL	pvalue	NA	NA
chr19:10423338_10625953	KEAP1	chr19	10423338	10625953	rs28834106	chr19:10592144	1.1381		ENSG00000267277	171	0.000101983	0.866629	3.22867e-06	0.0273307	0.105935	-1	0.0818713	TREGnaive	eQTL	pvalue	NA	NA
chr1:160698276_160925186	SLAMF7	chr1	160698276	160925186	rs983494	chr1:160703965	1.1061	NHLH1	ENSG00000171786	392	0.071381	0.788993	0.00280402	0.0308877	0.105935	1	0.885204	CD8stim	eQTL	pvalue	0.640239	8
chr8:144971080_145126375	PLEC	chr8	144971080	145126375	rs3923387	chr8:144986793	1.0732	OPLAH	ENSG00000178814	184	0.517542	0.336479	0.0243316	0.0157132	0.105934	-1	0.173913	CD8naive	eQTL	pvalue	2.99003e-11	5
chr11:65354926_66061233	TSGA10IP	chr11	65354926	66061233	rs531612	chr11:65705432	0.9155	SPTBN2	ENSG00000173898	740	0.00331028	0.829065	0.00024576	0.0614452	0.105933	-1	0.171622	TH2	eQTL	pvalue	0.999978	2
chr16:85964563_86021505	IRF8	chr16	85964563	86021505	rs35703946	chr16:86021505	1.1883	FOXC2-AS1	ENSG00000260944	209	0.0117387	0.853336	0.000394859	0.0285981	0.105932	1	0.320574	TH2	eQTL	pvalue	NA	NA
chr5:158670938_158862238	IL12B	chr5	158670938	158862238	rs2546890	chr5:158759900	1.1241	LINC02202	ENSG00000245812	264	1.24169e-06	0.857373	5.33038e-08	0.0366997	0.105926	1	0.727273	TH1	eQTL	pvalue	NA	NA
chr16:1041953_1105201	SOX8	chr16	1041953	1105201	rs405343	chr16:1067832	0.8884	NHLRC4	ENSG00000257108	146	0.00574634	0.875221	8.61889e-05	0.0130214	0.105925	-1	0.232877	monocytes	eQTL	pvalue	0.00242751	NA
chr13:99570862_100512004	UBAC2	chr13	99570862	100512004	rs77654077	chr13:100026952	1.7768	SLC15A1	ENSG00000088386	1613	0.0114104	0.755189	0.001899	0.125578	0.105923	-1	0.391816	Bnaive	eQTL	pvalue	8.68961e-08	5
chr22:50935082_51045816	ODF3B	chr22	50935082	51045816	rs140522	chr22:50971266	0.8953	SYCE3	ENSG00000217442	226	0.000149273	0.876277	3.02584e-06	0.0176566	0.105914	1	0.415929	monocytes	eQTL	pvalue	NA	6
chr3:100568229_101346033	IMPG2	chr3	100568229	101346033	rs111430408	chr3:100848597	1.1813		ENSG00000201511	1763	0.126765	0.634884	0.0220604	0.110381	0.10591	-1	0.296653	TH1	eQTL	pvalue	NA	NA
chr2:68537842_68865032	PLEK	chr2	68537842	68865032	rs12622670	chr2:68646536	1.1127	LINC01888	ENSG00000237576	607	3.58429e-05	0.839269	2.34433e-06	0.0547872	0.105905	-1	0.313015	TH1	eQTL	pvalue	NA	NA
chr17:37471330_38219005	IKZF3	chr17	37471330	38219005	rs9909593	chr17:37970149	0.9311	IKZF3	ENSG00000161405	836	0.273976	0.543926	0.0255605	0.0506396	0.105898	1	0.80622	CD8naive	eQTL	pvalue	0.994922	2
chr12:123192738_124002762	PITPNM2	chr12	123192738	124002762	rs7975763	chr12:123604053	0.886	NA	ENSG00000269923	696	0.000403933	0.826175	3.30492e-05	0.0674906	0.105897	1	0.507184	TREGnaive	eQTL	pvalue	NA	NA
chr21:34666160_35187100	IFNGR2	chr21	34666160	35187100	rs9808753	chr21:34787312	1.0846	TMEM50B	ENSG00000142188	596	2.06521e-13	1.07798e-13	0.587533	0.30657	0.105897	-1	0.144295	CD8naive	eQTL	pvalue	0.298982	6
chr1:160162872_160430469	VANGL2	chr1	160162872	160430469	rs3737798	chr1:160389984	1.0911		ENSG00000238934	278	0.0405862	0.832501	0.000981936	0.0200355	0.105896	1	0.507194	THSTAR	eQTL	pvalue	NA	NA
chr16:85964563_86021505	IRF8	chr16	85964563	86021505	rs35703946	chr16:86021505	1.1883	FENDRR	ENSG00000268388	209	0.0118406	0.860743	0.000293462	0.0212271	0.105896	1	0.430622	TH17	eQTL	pvalue	NA	NA
chr1:2407781_2779397	PRXL2B	chr1	2407781	2779397	rs6670198	chr1:2520527	0.865	PLCH2	ENSG00000149527	307	1.09534e-11	0.864205	3.80338e-13	0.0299021	0.105893	1	0.811075	M2	eQTL	pvalue	1.70519e-08	6
chr16:1041953_1105201	SOX8	chr16	1041953	1105201	rs405343	chr16:1067832	0.8884	TPSP2	ENSG00000260284	146	0.00572289	0.871649	0.000109864	0.0166275	0.105891	-1	0.123288	TREG_MEM	eQTL	pvalue	NA	NA
chr1:2407781_2779397	PRXL2B	chr1	2407781	2779397	rs6670198	chr1:2520527	0.865		ENSG00000231050	308	1.09736e-11	0.865795	3.60224e-13	0.0283151	0.10589	1	0.931818	TH17	eQTL	pvalue	NA	NA
chr20:62214158_62483911	SLC2A4RG	chr20	62214158	62483911	rs6742	chr20:62374441	1.1727	LIME1	ENSG00000203896	655	0.0240224	0.813387	0.00162962	0.0550723	0.105889	1	0.531298	CD8naive	eQTL	pvalue	0.000332935	9
chr16:1041953_1105201	SOX8	chr16	1041953	1105201	rs405343	chr16:1067832	0.8884	MEIOB	ENSG00000162039	146	0.00575047	0.87585	8.23037e-05	0.0124297	0.105888	-1	0.732877	CD8stim	eQTL	pvalue	9.4511e-07	8
chr11:118000454_118904452	PHLDB1	chr11	118000454	118904452	rs34026809	chr11:118480695	0.8643	CENATAC	ENSG00000186166	1377	0.000107626	0.764291	1.82785e-05	0.129696	0.105887	-1	0.40305	TFH	eQTL	pvalue	NA	8
chr6:135188731_135538639	MYB	chr6	135188731	135538639	rs2327586	chr6:135495226	1.1113	NA	ENSG00000227844	166	0.000647579	0.880306	9.75191e-06	0.0131507	0.105886	1	0.885542	TH1	eQTL	pvalue	NA	NA
chr19:16444965_16814328	EPS15L1	chr19	16444965	16814328	rs58166386	chr19:16559421	1.095	AKAP8	ENSG00000105127	23	0.278067	0.613253	0.000905044	0.00189011	0.105885	1	0.782609	TFH	eQTL	pvalue	0.982555	2
chr12:9445978_9939813	CLECL1	chr12	9445978	9939813	rs7977720	chr12:9866349	0.903	CLEC1B	ENSG00000165682	826	4.21468e-05	0.816821	3.99152e-06	0.0772512	0.105882	1	0.783293	Bnaive	eQTL	pvalue	0.000104171	8
chr17:40264534_40782389	STAT3	chr17	40264534	40782389	rs1026916	chr17:40529835	0.8784	RUNDC1	ENSG00000198863	494	7.21024e-09	0.822737	6.26617e-10	0.0713953	0.105868	1	0.718623	TH17	eQTL	pvalue	0.0189205	4
chr1:117032885_117104215	CD58	chr1	117032885	117104215	rs10801908	chr1:117090493	1.2398		ENSG00000224950	36	7.5382e-11	0.890543	3.13363e-13	0.00359613	0.105861	1	0.0277778	CD4stim	eQTL	pvalue	NA	NA
chr17:34665281_34997201	ZNHIT3	chr17	34665281	34997201	rs4796224	chr17:34842521	0.9181	NA	ENSG00000267003	242	0.0149865	0.856617	0.000389304	0.0221465	0.105861	-1	0.152893	CD8naive	eQTL	pvalue	NA	NA
chr7:37359204_37459644	ELMO1	chr7	37359204	37459644	rs60600003	chr7:37382465	0.8747	ELMO1	ENSG00000155849	268	0.121361	0.747965	0.00347892	0.0213351	0.10586	-1	0.537313	CD8naive	eQTL	pvalue	0.993001	2
chr2:68537842_68865032	PLEK	chr2	68537842	68865032	rs12622670	chr2:68646536	1.1127		ENSG00000273064	704	3.58588e-05	0.839642	2.33046e-06	0.0544624	0.105857	1	0.785511	THSTAR	eQTL	pvalue	NA	NA
chr6:36345180_36612323	ETV7	chr6	36345180	36612323	rs1076928	chr6:36348689	0.9266	COX6A1P2	ENSG00000226976	435	0.140061	0.712852	0.00678791	0.0344418	0.105857	-1	0.211494	monocytes	eQTL	pvalue	0.1396	9
chr19:18164862_18409068	MPV17L2	chr19	18164862	18409068	rs4808760	chr19:18301979	0.8741	MVB12A	ENSG00000141971	474	6.79823e-08	0.8529	3.29601e-09	0.0412456	0.105855	1	0.276371	Bnaive	eQTL	pvalue	0.000679169	7
chr16:29841225_30438138	TBX6	chr16	29841225	30438138	rs3809627	chr16:30103160	0.9076	SETD1A	ENSG00000099381	240	0.0198926	0.847464	0.000616894	0.026175	0.105851	-1	0.175	THSTAR	eQTL	pvalue	0.999996	1
chr16:1041953_1105201	SOX8	chr16	1041953	1105201	rs405343	chr16:1067832	0.8884	SYNGR3	ENSG00000127561	146	0.00575238	0.876141	8.06311e-05	0.012175	0.105851	1	0.630137	TREGnaive	eQTL	pvalue	0.292055	4
chr1:160698276_160925186	SLAMF7	chr1	160698276	160925186	rs983494	chr1:160703965	1.1061	PPIAP37	ENSG00000226003	386	0.0712647	0.787546	0.00294178	0.0324037	0.105844	1	0.76943	monocytes	eQTL	pvalue	NA	NA
chr21:34666160_35187100	IFNGR2	chr21	34666160	35187100	rs9808753	chr21:34787312	1.0846	TMEM50B	ENSG00000142188	599	5.3515e-12	2.79625e-12	0.587362	0.306801	0.105837	-1	0.136895	CD4naive	eQTL	pvalue	0.298982	6
chr1:2407781_2779397	PRXL2B	chr1	2407781	2779397	rs6670198	chr1:2520527	0.865	PRKCZ-AS1	ENSG00000182873	308	1.10033e-11	0.868142	3.31251e-13	0.0260293	0.105829	-1	0.698052	CD8stim	eQTL	pvalue	NA	NA
chr11:118617158_118947933	BCL9L	chr11	118617158	118947933	rs149114341	chr11:118783424	1.3559		ENSG00000269944	469	0.000140225	0.85472	6.46635e-06	0.0393089	0.105824	1	0.701493	CD8stim	eQTL	pvalue	NA	NA
chr17:45312813_45874509	NPEPPS	chr17	45312813	45874509	rs11079784	chr17:45702280	1.1131	MIR152	ENSG00000207947	1146	1.27551e-06	0.746643	2.52213e-07	0.147532	0.105824	1	0.763525	TFH	eQTL	pvalue	NA	NA
chr21:34666160_35187100	IFNGR2	chr21	34666160	35187100	rs9808753	chr21:34787312	1.0846	TMEM50B	ENSG00000142188	596	1.00411e-12	5.2412e-13	0.587583	0.306596	0.105821	-1	0.124161	TREGnaive	eQTL	pvalue	0.298982	6
chr5:176525029_176837504	RGS14	chr5	176525029	176837504	rs67111717	chr5:176790162	1.1003	FAF2	ENSG00000113194	230	0.0372191	0.824321	0.00141467	0.0312261	0.105819	1	0.791304	monocytes	eQTL	pvalue	0.998047	1
chr22:50935082_51045816	ODF3B	chr22	50935082	51045816	rs140522	chr22:50971266	0.8953	MOV10L1	ENSG00000073146	230	0.000148829	0.873671	3.48627e-06	0.0203596	0.105817	-1	0.208696	M2	eQTL	pvalue	5.74816e-10	5
chr11:118000454_118904452	PHLDB1	chr11	118000454	118904452	rs34026809	chr11:118480695	0.8643	NLRX1	ENSG00000160703	1333	0.000111875	0.794466	1.40393e-05	0.0995921	0.105816	1	0.494374	M2	eQTL	pvalue	9.83506e-22	9
chr8:79005727_79716536	PKIA	chr8	79005727	79716536	rs28703878	chr8:79417222	0.8749	RPL3P9	ENSG00000240540	262	0.000262902	0.863861	9.18025e-06	0.0300593	0.105808	-1	0.377863	TH17	eQTL	pvalue	NA	NA
chr11:118447156_118807735	CXCR5	chr11	118447156	118807735	rs6589706	chr11:118747813	1.088		ENSG00000254992	548	0.000119532	0.848759	6.39563e-06	0.0453077	0.105808	1	0.740876	TH17	eQTL	pvalue	NA	NA
chr1:160698276_160925186	SLAMF7	chr1	160698276	160925186	rs983494	chr1:160703965	1.1061		ENSG00000228606	387	0.070405	0.77805	0.00380422	0.0419349	0.105806	-1	0.21447	CD4naive	eQTL	pvalue	NA	NA
chr12:57855180_58473351	OS9	chr12	57855180	58473351	rs701006	chr12:58106836	1.1206		ENSG00000258679	299	1.82128e-06	0.861887	6.84892e-08	0.0323055	0.105806	-1	0.113712	THSTAR	eQTL	pvalue	NA	NA
chr1:92652691_93519650	EVI5	chr1	92652691	93519650	rs139504223	chr1:93152635	0.8655	CCDC18	ENSG00000122483	1133	2.98994e-10	0.805293	3.30472e-11	0.0889017	0.105805	-1	0.21624	TREGnaive	eQTL	pvalue	NA	6
chr11:118617158_118947933	BCL9L	chr11	118617158	118947933	rs149114341	chr11:118783424	1.3559	TMEM25	ENSG00000149582	470	0.000140645	0.857284	6.0493e-06	0.0367669	0.105803	1	0.565957	TH1	eQTL	pvalue	0.000421369	9
chr1:92450091_93431324	GFI1	chr1	92450091	93431324	rs58394161	chr1:92939959	0.8425	RN7SL653P	ENSG00000239794	999	3.03185e-10	0.8159	2.91389e-11	0.0783096	0.10579	1	0.249249	CD4stim	eQTL	pvalue	NA	NA
chr16:29841225_30438138	TBX6	chr16	29841225	30438138	rs3809627	chr16:30103160	0.9076		ENSG00000261588	311	0.00871856	0.860374	0.000253043	0.0248653	0.105789	-1	0.192926	THSTAR	eQTL	pvalue	NA	NA
chr17:45312813_45874509	NPEPPS	chr17	45312813	45874509	rs11079784	chr17:45702280	1.1131		ENSG00000239291	1133	1.3768e-06	0.805932	1.5099e-07	0.088279	0.105787	-1	0.231244	monocytes	eQTL	pvalue	NA	NA
chr21:34666160_35187100	IFNGR2	chr21	34666160	35187100	rs9808753	chr21:34787312	1.0846	TMEM50B	ENSG00000142188	596	3.43039e-10	1.79057e-10	0.587607	0.306609	0.105785	-1	0.115772	TH17	eQTL	pvalue	0.298982	6
chr21:34666160_35187100	IFNGR2	chr21	34666160	35187100	rs9808753	chr21:34787312	1.0846	TMEM50B	ENSG00000142188	592	0.000509713	0.000265518	0.587506	0.305936	0.105783	-1	0.173986	NK	eQTL	pvalue	0.298982	6
chr8:79005727_79716536	PKIA	chr8	79005727	79716536	rs28703878	chr8:79417222	0.8749	IL7	ENSG00000104432	1247	0.000143035	0.796235	1.75932e-05	0.0978305	0.105774	-1	0.384924	CD4stim	eQTL	pvalue	0.879874	2
chr21:34666160_35187100	IFNGR2	chr21	34666160	35187100	rs9808753	chr21:34787312	1.0846	TMEM50B	ENSG00000142188	598	1.06378e-08	5.55284e-09	0.587607	0.306621	0.105772	-1	0.145485	THSTAR	eQTL	pvalue	0.298982	6
chr6:137679234_138285603	TNFAIP3	chr6	137679234	138285603	rs17780048	chr6:138179146	1.254	IFNGR1	ENSG00000027697	1171	4.97141e-07	0.791728	6.44277e-08	0.102499	0.105772	1	0.461144	monocytes	eQTL	pvalue	0.327969	4
chr16:1041953_1105201	SOX8	chr16	1041953	1105201	rs405343	chr16:1067832	0.8884	NA	ENSG00000196674	146	0.00575249	0.876157	8.10428e-05	0.0122378	0.105771	1	0.678082	Bnaive	eQTL	pvalue	NA	NA
chr11:60760530_60835043	CD6	chr11	60760530	60835043	rs4939490	chr11:60793651	1.1464	DDB1	ENSG00000167986	174	1.4927e-09	0.861909	5.61585e-11	0.032321	0.10577	-1	0.350575	TH17	eQTL	pvalue	0.999992	1
chr7:2392233_2478020	CHST12	chr7	2392233	2478020	rs55858457	chr7:2443302	0.8931	AMZ1	ENSG00000174945	136	0.00346773	0.875235	6.17115e-05	0.0154698	0.105766	1	0.713235	TREGnaive	eQTL	pvalue	5.11963e-18	10
chr12:123192738_124002762	PITPNM2	chr12	123192738	124002762	rs7975763	chr12:123604053	0.886	PITPNM2-AS1	ENSG00000251497	1098	0.000302982	0.787914	4.07929e-05	0.105977	0.105765	1	0.818761	TH17	eQTL	pvalue	NA	NA
chr20:62214158_62483911	SLC2A4RG	chr20	62214158	62483911	rs6742	chr20:62374441	1.1727	COL9A3	ENSG00000092758	550	0.0394717	0.794596	0.00285263	0.0573198	0.10576	1	0.576364	monocytes	eQTL	pvalue	3.24917e-05	4
chr3:105373836_105671329	CBLB	chr3	105373836	105671329	rs2289746	chr3:105455955	1.0889	CBLB	ENSG00000114423	466	0.302712	0.539205	0.0188512	0.0334728	0.105759	-1	0.133047	TH2	eQTL	pvalue	0.913125	1
chr6:90804863_91086379	BACH2	chr6	90804863	91086379	rs72928038	chr6:90976768	0.8517	BACH2	ENSG00000112182	290	3.25236e-05	0.871172	8.63917e-07	0.023035	0.105759	-1	0.265517	CD4stim	eQTL	pvalue	0.87404	1
chr10:80999869_81071087	ZMIZ1	chr10	80999869	81071087	rs1250551	chr10:81059335	0.8907	MBL3P	ENSG00000219430	100	6.29202e-06	0.885552	6.25294e-08	0.00869477	0.105747	1	0.58	monocytes	eQTL	pvalue	NA	NA
chr11:65354926_66061233	TSGA10IP	chr11	65354926	66061233	rs531612	chr11:65705432	0.9155	MRPL11	ENSG00000174547	949	0.00322514	0.82118	0.000273669	0.0695755	0.105746	-1	0.432034	TREG_MEM	eQTL	pvalue	2.04236e-05	10
chr16:1041953_1105201	SOX8	chr16	1041953	1105201	rs405343	chr16:1067832	0.8884	MEIOB	ENSG00000162039	146	0.0057497	0.875732	8.40114e-05	0.01269	0.105744	1	0.130137	TREG_MEM	eQTL	pvalue	9.4511e-07	8
chr21:34666160_35187100	IFNGR2	chr21	34666160	35187100	rs9808753	chr21:34787312	1.0846	TMEM50B	ENSG00000142188	596	4.31337e-12	2.25146e-12	0.587634	0.306623	0.105743	-1	0.134228	TH2	eQTL	pvalue	0.298982	6
chr1:120135045_120341256	PHGDH	chr1	120135045	120341256	rs483180	chr1:120267505	0.8974	NA	ENSG00000269996	310	0.000431664	0.865365	1.42448e-05	0.0284511	0.105738	1	0.674194	TH17	eQTL	pvalue	NA	NA
chr17:57475896_58223430	VMP1	chr17	57475896	58223430	rs2150879	chr17:57859210	1.1091	NDUFB8P2	ENSG00000270264	738	1.89692e-05	0.833776	1.3781e-06	0.0604674	0.105736	-1	0.265583	Bnaive	eQTL	pvalue	NA	NA
chr16:29841225_30438138	TBX6	chr16	29841225	30438138	rs3809627	chr16:30103160	0.9076		ENSG00000260911	135	0.0206474	0.860407	0.000312172	0.0129029	0.105731	-1	0.222222	CD8stim	eQTL	pvalue	NA	NA
chr19:18164862_18409068	MPV17L2	chr19	18164862	18409068	rs4808760	chr19:18301979	0.8741	KCNN1	ENSG00000105642	481	6.81149e-08	0.854563	3.17336e-09	0.0397069	0.10573	-1	0.35343	CD8stim	eQTL	pvalue	0.9317	2
chr5:141414305_141597351	NDFIP1	chr5	141414305	141597351	rs249677	chr5:141539339	0.9256	PCDHB12	ENSG00000120328	357	0.133378	0.729689	0.0048393	0.0263693	0.105725	1	0.843137	TFH	eQTL	pvalue	0.000155402	8
chr21:34666160_35187100	IFNGR2	chr21	34666160	35187100	rs9808753	chr21:34787312	1.0846	TMEM50B	ENSG00000142188	596	1.1969e-08	6.24748e-09	0.587648	0.30663	0.105722	-1	0.115772	TREG_MEM	eQTL	pvalue	0.298982	6
chr21:34666160_35187100	IFNGR2	chr21	34666160	35187100	rs9808753	chr21:34787312	1.0846	TMEM50B	ENSG00000142188	596	1.33006e-08	6.94257e-09	0.587653	0.306633	0.105715	-1	0.10906	TFH	eQTL	pvalue	0.298982	6
chr14:103015542_103459588	TRAF3	chr14	103015542	103459588	rs12588969	chr14:103230758	0.9148	RN7SL472P	ENSG00000240457	442	0.000233112	0.856534	1.02372e-05	0.0375093	0.105714	-1	0.0791855	TREGnaive	eQTL	pvalue	NA	NA
chr16:1041953_1105201	SOX8	chr16	1041953	1105201	rs405343	chr16:1067832	0.8884	PIGQ	ENSG00000007541	146	0.00574662	0.875263	8.73005e-05	0.013191	0.105712	-1	0.150685	Bnaive	eQTL	pvalue	3.38787e-10	5
chr1:160162872_160430469	VANGL2	chr1	160162872	160430469	rs3737798	chr1:160389984	1.0911	KCNJ9	ENSG00000162728	278	0.0403281	0.827206	0.00124874	0.0255084	0.105709	1	0.535971	TH2	eQTL	pvalue	0.583029	4
chr20:62214158_62483911	SLC2A4RG	chr20	62214158	62483911	rs6742	chr20:62374441	1.1727	BIRC7	ENSG00000101197	655	0.024088	0.815611	0.00156912	0.0530242	0.105708	1	0.523664	CD8naive	eQTL	pvalue	0.00380291	8
chr20:44594575_44782428	CD40	chr20	44594575	44782428	rs6032662	chr20:44734310	1.1432	TP53RK	ENSG00000172315	319	3.66903e-08	0.865361	1.23117e-09	0.0289321	0.105706	-1	0.329154	M2	eQTL	pvalue	0.349271	9
chr19:10258259_10897760	TYK2	chr19	10258259	10897760	rs34536443	chr19:10463118	1.3037	CDKN2D	ENSG00000129355	876	9.66138e-05	0.821425	8.57066e-06	0.0727633	0.105706	1	0.520548	M2	eQTL	pvalue	0.147287	8
chr17:43279320_43781083	MAP3K14	chr17	43279320	43781083	rs7222450	chr17:43407670	1.1034	RUNDC3A-AS1	ENSG00000267750	115	0.0158201	0.869163	0.000168341	0.00914299	0.105706	1	0.582609	CD8stim	eQTL	pvalue	NA	NA
chr13:50699049_51121893	DLEU7	chr13	50699049	51121893	rs9568402	chr13:50961957	0.911	RNY4P9	ENSG00000200064	765	8.73184e-05	0.832222	6.51421e-06	0.0619805	0.105703	1	0.313725	CD4stim	eQTL	pvalue	NA	NA
chr21:39835031_39945134	ERG	chr21	39835031	39945134	rs2836438	chr21:39864727	0.9053	KCNJ6-AS1	ENSG00000233213	211	0.401363	0.47357	0.00893259	0.0104339	0.105701	1	0.815166	TREG_MEM	eQTL	pvalue	NA	NA
chr6:6992891_7245458	RREB1	chr6	6992891	7245458	rs12211604	chr6:7100029	0.9111		ENSG00000261211	398	0.0499095	0.806282	0.00222756	0.0358802	0.105701	-1	0.158291	CD4stim	eQTL	pvalue	NA	NA
chr11:65354926_66061233	TSGA10IP	chr11	65354926	66061233	rs531612	chr11:65705432	0.9155		ENSG00000250105	949	0.00320259	0.815438	0.000296416	0.0753673	0.105695	1	0.42255	TREG_MEM	eQTL	pvalue	NA	NA
chr3:121369811_122211421	CD86	chr3	121369811	122211421	rs75937181	chr3:121783015	1.2386	DTX3L	ENSG00000163840	1755	7.242e-08	0.766905	1.20408e-08	0.127403	0.105692	1	0.633618	M2	eQTL	pvalue	2.44159e-05	5
chr11:118462188_118773904	CXCR5	chr11	118462188	118773904	rs12365699	chr11:118743286	1.1546	ARCN1	ENSG00000095139	507	0.000120024	0.852235	5.92274e-06	0.041949	0.10569	1	0.461538	TFH	eQTL	pvalue	0.999851	1
chr16:1041953_1105201	SOX8	chr16	1041953	1105201	rs405343	chr16:1067832	0.8884	AXIN1	ENSG00000103126	146	0.00575375	0.876349	8.03207e-05	0.0121279	0.105689	1	0.657534	TREGnaive	eQTL	pvalue	0.247772	2
chr16:1041953_1105201	SOX8	chr16	1041953	1105201	rs405343	chr16:1067832	0.8884	TMEM204	ENSG00000131634	146	0.0057498	0.875748	8.42931e-05	0.0127329	0.105685	1	0.671233	CD8naive	eQTL	pvalue	0.902171	2
chr11:65354926_66061233	TSGA10IP	chr11	65354926	66061233	rs531612	chr11:65705432	0.9155	MAP3K11	ENSG00000173327	949	0.00299178	0.761763	0.000507288	0.129059	0.105678	1	0.855638	TH17	eQTL	pvalue	0.170283	3
chr16:29841225_30438138	TBX6	chr16	29841225	30438138	rs3809627	chr16:30103160	0.9076	PRR14	ENSG00000156858	310	0.00844155	0.833021	0.000531345	0.052328	0.105678	-1	0.0612903	monocytes	eQTL	pvalue	0.258591	3
chr7:149128286_149433143	ZNF746	chr7	149128286	149433143	rs354033	chr7:149289464	1.114	ZNF746	ENSG00000181220	465	0.000682053	0.852762	3.27553e-05	0.0408479	0.105676	1	0.531183	TH17	eQTL	pvalue	0.0517386	2
chr6:135591392_136145479	AHI1	chr6	135591392	136145479	rs4896153	chr6:135833463	0.8708	MAP7	ENSG00000135525	439	2.13563e-07	0.859997	8.55096e-09	0.0343281	0.105674	1	0.191344	TH1	eQTL	pvalue	0.929881	2
chr16:29841225_30438138	TBX6	chr16	29841225	30438138	rs3809627	chr16:30103160	0.9076		ENSG00000239791	311	0.00866264	0.854855	0.000310193	0.0305051	0.105667	-1	0.209003	CD8naive	eQTL	pvalue	NA	NA
chr6:137876882_138124804	OLIG3	chr6	137876882	138124804	rs631204	chr6:137959455	1.1194		ENSG00000220412	489	5.33692e-07	0.849931	2.79476e-08	0.0444023	0.105666	1	0.331288	TH2	eQTL	pvalue	NA	NA
chr19:6615889_6693163	TNFSF14	chr19	6615889	6693163	rs1077667	chr19:6668972	1.164	CAPS	ENSG00000105519	262	9.42049e-07	0.874762	2.12004e-08	0.0195805	0.105657	1	0.942748	TH1	eQTL	pvalue	5.18362e-07	10
chr22:22017142_22349088	MAPK1	chr22	22017142	22349088	rs9610458	chr22:22205353	1.121	MIR649	ENSG00000207575	648	8.50312e-07	0.838147	5.7132e-08	0.056209	0.105643	1	0.748457	monocytes	eQTL	pvalue	NA	NA
chr14:75945376_76028941	BATF	chr14	75945376	76028941	rs34695601	chr14:76014298	1.1157	IFT43	ENSG00000119650	130	0.013219	0.865094	0.000243077	0.0158021	0.105642	1	0.769231	Bnaive	eQTL	pvalue	4.37842e-07	9
chr11:118462188_118773904	CXCR5	chr11	118462188	118773904	rs12365699	chr11:118743286	1.1546	RNU6-1157P	ENSG00000207185	507	0.000116537	0.827474	9.41742e-06	0.0667632	0.105637	-1	0.514793	TH17	eQTL	pvalue	NA	NA
chr14:69165341_69314956	ZFP36L1	chr14	69165341	69314956	rs12434551	chr14:69253364	1.1095		ENSG00000258837	344	7.95193e-05	0.864995	2.70205e-06	0.0292868	0.105636	1	0.610465	monocytes	eQTL	pvalue	NA	NA
chr14:52228101_52368559	GNG2	chr14	52228101	52368559	rs11852059	chr14:52306091	0.908		ENSG00000261208	352	0.0667371	0.792251	0.00275668	0.0326195	0.105636	1	0.59375	TH1	eQTL	pvalue	NA	NA
chr17:73033162_73583027	GRB2	chr17	73033162	73583027	rs9900529	chr17:73335776	1.0994	C17orf77	ENSG00000182352	969	0.0241521	0.788704	0.00242504	0.0790858	0.105633	-1	0.168215	TH2	eQTL	pvalue	0.00124631	NA
chr19:10423338_10625953	KEAP1	chr19	10423338	10625953	rs28834106	chr19:10592144	1.1381	OLFM2	ENSG00000105088	263	0.000102647	0.8727	2.54856e-06	0.0215622	0.105632	1	0.676806	THSTAR	eQTL	pvalue	0.964592	4
chr2:43313584_43361560	ZFP36L2	chr2	43313584	43361560	rs12478539	chr2:43355324	1.1311	LINC02580	ENSG00000230587	152	6.44017e-06	0.876206	1.3423e-07	0.0181568	0.105631	-1	0.328947	CD4naive	eQTL	pvalue	NA	NA
chr19:18164862_18409068	MPV17L2	chr19	18164862	18409068	rs4808760	chr19:18301979	0.8741		ENSG00000268199	481	6.80873e-08	0.854217	3.20883e-09	0.040152	0.105631	-1	0.170478	THSTAR	eQTL	pvalue	NA	NA
chr19:10423338_10625953	KEAP1	chr19	10423338	10625953	rs28834106	chr19:10592144	1.1381	ZNF846	ENSG00000196605	263	0.000102751	0.873592	2.44403e-06	0.0206735	0.10563	1	0.551331	THSTAR	eQTL	pvalue	3.74977e-16	10
chr19:16444965_16814328	EPS15L1	chr19	16444965	16814328	rs58166386	chr19:16559421	1.095	HSH2D	ENSG00000196684	401	0.0150137	0.84231	0.000650624	0.0363963	0.105629	1	0.84788	TREGnaive	eQTL	pvalue	NA	NA
chr16:1041953_1105201	SOX8	chr16	1041953	1105201	rs405343	chr16:1067832	0.8884	CLCN7	ENSG00000103249	146	0.00573938	0.87416	9.5106e-05	0.0143799	0.105626	-1	0.205479	TREG_MEM	eQTL	pvalue	0.981283	2
chr2:112423188_113109590	MERTK	chr2	112423188	113109590	rs57116599	chr2:112770799	0.8869	IL36G	ENSG00000136688	517	0.000631486	0.85093	3.18303e-05	0.0427859	0.105621	1	0.794971	NK	eQTL	pvalue	2.50413e-05	9
chr19:10423338_10625953	KEAP1	chr19	10423338	10625953	rs28834106	chr19:10592144	1.1381	NA	ENSG00000266352	268	0.000102419	0.870767	2.77736e-06	0.0235075	0.10562	1	0.910448	TREG_MEM	eQTL	pvalue	NA	NA
chr16:11031156_11498745	RMI2	chr16	11031156	11498745	rs34947566	chr16:11412926	1.1412	CLEC16A	ENSG00000038532	1303	1.0328e-18	0.769188	1.68239e-19	0.125193	0.105619	-1	0.320798	TH17	eQTL	pvalue	0.010139	2
chr1:101213532_101663312	SLC30A7	chr1	101213532	101663312	rs11578655	chr1:101412902	0.8673		ENSG00000233184	673	6.05181e-10	0.817801	5.67489e-11	0.0765811	0.105618	1	0.928678	TH2	eQTL	pvalue	NA	NA
chr1:2407781_2779397	PRXL2B	chr1	2407781	2779397	rs6670198	chr1:2520527	0.865	GABRD	ENSG00000187730	308	1.09404e-11	0.863175	3.96907e-13	0.0312096	0.105615	-1	0.175325	TH17	eQTL	pvalue	0.923499	1
chr19:10258259_10897760	TYK2	chr19	10258259	10897760	rs34536443	chr19:10463118	1.3037		ENSG00000260112	444	0.000100859	0.8575	4.33891e-06	0.0367838	0.105611	1	0.475225	CD4naive	eQTL	pvalue	NA	NA
chr18:56304778_56462884	MALT1	chr18	56304778	56462884	rs9955954	chr18:56348044	0.8958	CCBE1	ENSG00000183287	241	0.00107609	0.869527	2.95371e-05	0.0237617	0.105605	-1	0.410788	monocytes	eQTL	pvalue	1.66522e-06	6
chr18:56206955_56320360	ALPK2	chr18	56206955	56320360	rs4940730	chr18:56269737	1.0254		ENSG00000267504	175	0.0117828	0.865238	0.000234848	0.0171398	0.105604	1	0.645714	CD8stim	eQTL	pvalue	NA	NA
chr5:176525029_176837504	RGS14	chr5	176525029	176837504	rs67111717	chr5:176790162	1.1003	DDX41	ENSG00000183258	264	0.0376265	0.833368	0.00101565	0.0223894	0.1056	1	0.69697	THSTAR	eQTL	pvalue	0.00098438	4
chr6:135591392_136145479	AHI1	chr6	135591392	136145479	rs4896153	chr6:135833463	0.8708	BCLAF1	ENSG00000029363	611	3.42451e-08	0.844378	2.03321e-09	0.0500272	0.105595	-1	0.396072	monocytes	eQTL	pvalue	NA	6
chr1:92450091_93431324	GFI1	chr1	92450091	93431324	rs58394161	chr1:92939959	0.8425	HFM1	ENSG00000162669	346	0.000752658	0.865372	2.46721e-05	0.0282613	0.105589	1	0.82948	TREGnaive	eQTL	pvalue	1.44958e-23	6
chr10:94171083_94501355	HHEX	chr10	94171083	94501355	rs1112718	chr10:94479107	1.1114	PPP1R3C	ENSG00000119938	328	0.0723262	0.792974	0.00244206	0.0266688	0.105589	1	0.783537	Bnaive	eQTL	pvalue	0.0368812	6
chr1:160698276_160925186	SLAMF7	chr1	160698276	160925186	rs983494	chr1:160703965	1.1061	NA	ENSG00000260766	387	0.0711354	0.786122	0.00309192	0.0340634	0.105588	1	0.591731	CD8naive	eQTL	pvalue	NA	NA
chr6:137876882_138124804	OLIG3	chr6	137876882	138124804	rs631204	chr6:137959455	1.1194		ENSG00000225391	489	5.33327e-07	0.84935	2.83617e-08	0.0450618	0.105587	1	0.368098	CD8stim	eQTL	pvalue	NA	NA
chr1:192477815_192545099	RGS1	chr1	192477815	192545099	rs1323292	chr1:192541021	1.1316	RGS2	ENSG00000116741	89	0.000683423	0.884785	6.99304e-06	0.00894788	0.105577	-1	0.011236	CD8stim	eQTL	pvalue	0.00294512	8
chr11:118000454_118904452	PHLDB1	chr11	118000454	118904452	rs34026809	chr11:118480695	0.8643	RPL23AP64	ENSG00000240970	1377	0.000110277	0.783118	1.56728e-05	0.111192	0.105563	-1	0.427015	TREGnaive	eQTL	pvalue	NA	NA
chr3:28046063_28121275	CMC1	chr3	28046063	28121275	rs438613	chr3:28072086	1.148	LINC02084	ENSG00000272282	113	1.70238e-11	0.885897	1.66187e-13	0.0085426	0.10556	-1	0.362832	CD4stim	eQTL	pvalue	NA	NA
chr19:6615889_6693163	TNFSF14	chr19	6615889	6693163	rs1077667	chr19:6668972	1.164	NRTN	ENSG00000171119	261	9.38056e-07	0.871053	2.53023e-08	0.0233895	0.105556	1	0.574713	CD4stim	eQTL	pvalue	0.100149	8
chr3:169388322_169601046	LRRIQ4	chr3	169388322	169601046	rs10936602	chr3:169536637	1.1145	MECOM-AS1	ENSG00000241479	174	0.00123329	0.877276	2.25212e-05	0.0159144	0.105554	1	0.931034	TH1	eQTL	pvalue	NA	NA
chr20:44594575_44782428	CD40	chr20	44594575	44782428	rs6032662	chr20:44734310	1.1432	NEURL2	ENSG00000124257	319	3.67554e-08	0.866896	1.17262e-09	0.0275514	0.105552	1	0.288401	TREGnaive	eQTL	pvalue	0.00262021	9
chr8:128763162_128873806	MYC	chr8	128763162	128873806	rs6990534	chr8:128814091	0.8984	CASC19	ENSG00000254166	102	0.00244776	0.883408	2.40348e-05	0.0085687	0.105551	-1	0.0882353	TFH	eQTL	pvalue	NA	NA
chr4:47709959_48262356	TXK	chr4	47709959	48262356	rs6837324	chr4:48127262	0.9173	TPI1P4	ENSG00000225455	589	0.016652	0.827453	0.000995242	0.0493488	0.10555	1	0.633277	monocytes	eQTL	pvalue	NA	NA
chr10:6038478_6185310	IL2RA	chr10	6038478	6185310	rs11256593	chr10:6117322	1.2048	RBM17	ENSG00000134453	410	1.22785e-20	0.85866	5.13451e-22	0.0358012	0.105539	-1	0.434146	CD8stim	eQTL	pvalue	0.998602	1
chr19:18164862_18409068	MPV17L2	chr19	18164862	18409068	rs4808760	chr19:18301979	0.8741	USE1	ENSG00000053501	284	7.26141e-08	0.863032	2.65354e-09	0.0314323	0.105536	-1	0.330986	NK	eQTL	pvalue	0.0148417	6
chr2:43313584_43361560	ZFP36L2	chr2	43313584	43361560	rs12478539	chr2:43355324	1.1311	COX7A2L	ENSG00000115944	150	6.45511e-06	0.878239	1.20042e-07	0.0162266	0.105528	1	0.94	monocytes	eQTL	pvalue	0.000410249	10
chr11:118617158_118947933	BCL9L	chr11	118617158	118947933	rs149114341	chr11:118783424	1.3559	ATP5MG	ENSG00000167283	470	0.000135151	0.854519	6.31327e-06	0.0398114	0.105528	1	0.451064	THSTAR	eQTL	pvalue	NA	9
chr18:56206955_56320360	ALPK2	chr18	56206955	56320360	rs4940730	chr18:56269737	1.0254	RNU2-69P	ENSG00000251870	176	0.0117982	0.866366	0.000220517	0.0160875	0.105528	1	0.556818	TH1	eQTL	pvalue	NA	NA
chr6:137679234_138285603	TNFAIP3	chr6	137679234	138285603	rs17780048	chr6:138179146	1.254	MARCKSL1P2	ENSG00000215878	1106	5.0357e-07	0.801968	5.81518e-08	0.0925049	0.105527	1	0.51085	CD4naive	eQTL	pvalue	NA	NA
chr19:6615889_6693163	TNFSF14	chr19	6615889	6693163	rs1077667	chr19:6668972	1.164	TUBB4A	ENSG00000104833	263	9.35535e-07	0.868713	2.78586e-08	0.0257633	0.105523	-1	0.39924	CD4naive	eQTL	pvalue	0.00305566	4
chr16:11020235_11325215	CLEC16A	chr16	11020235	11325215	rs6498163	chr16:11213951	0.8293	ATF7IP2	ENSG00000166669	633	1.1268e-18	0.839195	7.43729e-20	0.0552846	0.10552	1	0.780411	CD8stim	eQTL	pvalue	0.797518	3
chr17:34665281_34997201	ZNHIT3	chr17	34665281	34997201	rs4796224	chr17:34842521	0.9181	NA	ENSG00000239520	242	0.0150168	0.858349	0.000364925	0.0207533	0.105516	-1	0.595041	TREG_MEM	eQTL	pvalue	NA	NA
chr16:11020235_11325362	CLEC16A	chr16	11020235	11325362	rs2286974	chr16:11114512	0.8477	ATF7IP2	ENSG00000166669	634	1.12671e-18	0.839129	7.44725e-20	0.0553588	0.105512	1	0.780757	CD8stim	eQTL	pvalue	0.797518	3
chr11:60760530_60835043	CD6	chr11	60760530	60835043	rs4939490	chr11:60793651	1.1464	MS4A4A	ENSG00000110079	174	1.52405e-09	0.88001	2.52613e-11	0.0144808	0.105509	-1	0.448276	TH2	eQTL	pvalue	0.000743082	8
chr1:120135045_120341256	PHGDH	chr1	120135045	120341256	rs483180	chr1:120267505	0.8974	PHGDH	ENSG00000092621	307	0.000386616	0.775055	5.94099e-05	0.118994	0.105505	1	0.364821	Bnaive	eQTL	pvalue	0.000436999	5
chr19:6615889_6693163	TNFSF14	chr19	6615889	6693163	rs1077667	chr19:6668972	1.164	SLC25A23	ENSG00000125648	261	9.4112e-07	0.873899	2.22951e-08	0.0205972	0.105503	-1	0.272031	CD8naive	eQTL	pvalue	0.0760417	4
chr21:34666160_35187100	IFNGR2	chr21	34666160	35187100	rs9808753	chr21:34787312	1.0846	TMEM50B	ENSG00000142188	592	6.99633e-06	3.6445e-06	0.588195	0.306295	0.1055	-1	0.160473	Bnaive	eQTL	pvalue	0.298982	6
chr16:29841225_30438138	TBX6	chr16	29841225	30438138	rs3809627	chr16:30103160	0.9076	PPP4C	ENSG00000149923	310	0.00835072	0.824058	0.000623989	0.0614704	0.105497	-1	0.0612903	monocytes	eQTL	pvalue	0.759586	3
chr17:40264534_40782389	STAT3	chr17	40264534	40782389	rs1026916	chr17:40529835	0.8784	PTP4A2P1	ENSG00000267185	494	7.4821e-09	0.853757	3.58024e-10	0.0407475	0.105495	-1	0.125506	CD4stim	eQTL	pvalue	NA	NA
chr3:121334409_121729409	IQCB1	chr3	121334409	121729409	rs2331964	chr3:121542898	1.1042	FBXO40	ENSG00000163833	875	1.0914e-05	0.118885	7.12066e-05	0.775538	0.105495	1	0.842286	NK	eQTL	pvalue	3.64199e-08	7
chr17:57475896_58223430	VMP1	chr17	57475896	58223430	rs2150879	chr17:57859210	1.1091	MIR4737	ENSG00000264049	741	1.87611e-05	0.824627	1.59176e-06	0.069859	0.105493	1	0.527665	TH17	eQTL	pvalue	NA	NA
chr11:118462188_118773904	CXCR5	chr11	118462188	118773904	rs12365699	chr11:118743286	1.1546	SCN2B	ENSG00000149575	507	0.00012021	0.853558	5.76414e-06	0.0408231	0.105493	-1	0.502959	TREGnaive	eQTL	pvalue	0.133477	8
chr5:141414305_141597351	NDFIP1	chr5	141414305	141597351	rs249677	chr5:141539339	0.9256	PCDHGB1	ENSG00000254221	379	0.132711	0.726096	0.00553362	0.0301704	0.105489	1	0.171504	TREGnaive	eQTL	pvalue	0.168084	4
chr16:1041953_1105201	SOX8	chr16	1041953	1105201	rs405343	chr16:1067832	0.8884	TPSAB1	ENSG00000172236	146	0.00575005	0.875785	8.53483e-05	0.0128938	0.105485	-1	0.178082	monocytes	eQTL	pvalue	4.56498e-05	10
chr15:79125587_79260741	RASGRF1	chr15	79125587	79260741	rs62013236	chr15:79247482	1.1334	HNRNPCP3	ENSG00000259419	327	0.0516097	0.816622	0.00156868	0.0247159	0.105484	1	0.749235	TH17	eQTL	pvalue	NA	NA
chr17:73033162_73583027	GRB2	chr17	73033162	73583027	rs9900529	chr17:73335776	1.0994	KCTD2	ENSG00000180901	970	0.0242789	0.792845	0.00230292	0.075098	0.105475	-1	0.686598	THSTAR	eQTL	pvalue	0.0619	4
chr14:103199716_103463149	TRAF3	chr14	103199716	103463149	rs12147246	chr14:103265844	0.9054	RPL13P6	ENSG00000213176	233	0.000237952	0.874315	5.46334e-06	0.0199687	0.105473	-1	0.901288	Bnaive	eQTL	pvalue	NA	NA
chr6:90804863_91086379	BACH2	chr6	90804863	91086379	rs72928038	chr6:90976768	0.8517	RPL22P14	ENSG00000218300	290	3.21136e-05	0.86019	1.28467e-06	0.0343056	0.105471	-1	0.4	CD8naive	eQTL	pvalue	NA	NA
chr19:49738081_49925208	CD37	chr19	49738081	49925208	rs1465697	chr19:49837246	0.8831	FUT1	ENSG00000174951	348	7.20621e-06	0.860224	2.88214e-07	0.0342994	0.105469	1	0.718391	Bnaive	eQTL	pvalue	0.000508775	8
chr17:40264534_40782389	STAT3	chr17	40264534	40782389	rs1026916	chr17:40529835	0.8784	HSD17B1P1	ENSG00000108785	494	7.47576e-09	0.853112	3.63929e-10	0.0414251	0.105463	-1	0.744939	TH1	eQTL	pvalue	NA	NA
chr16:85964563_86021505	IRF8	chr16	85964563	86021505	rs35703946	chr16:86021505	1.1883		ENSG00000270020	209	0.0118925	0.864517	0.00024742	0.0178806	0.105462	-1	0.406699	TREG_MEM	eQTL	pvalue	NA	NA
chr11:65354926_66061233	TSGA10IP	chr11	65354926	66061233	rs531612	chr11:65705432	0.9155	SPDYC	ENSG00000204710	811	0.003184	0.810673	0.000316083	0.0803721	0.105455	-1	0.1418	CD4naive	eQTL	pvalue	0.00185515	6
chr16:29841225_30438138	TBX6	chr16	29841225	30438138	rs3809627	chr16:30103160	0.9076		ENSG00000247735	312	0.00866803	0.855422	0.000306586	0.0301506	0.105453	1	0.884615	CD8stim	eQTL	pvalue	NA	NA
chr17:40264534_40782389	STAT3	chr17	40264534	40782389	rs1026916	chr17:40529835	0.8784	ACLY	ENSG00000131473	494	7.45264e-09	0.850397	3.87868e-10	0.0441529	0.105451	1	0.842105	CD4stim	eQTL	pvalue	0.996415	2
chr13:50699049_51121893	DLEU7	chr13	50699049	51121893	rs9568402	chr13:50961957	0.911	DLEU7	ENSG00000186047	735	8.6532e-05	0.824726	7.32729e-06	0.0697301	0.10545	1	0.47483	Bnaive	eQTL	pvalue	0.0310205	9
chr4:87502391_88275366	AFF1	chr4	87502391	88275366	rs2705616	chr4:87862396	0.9207	AFF1	ENSG00000172493	1158	0.0574528	0.716302	0.00897718	0.111819	0.105449	-1	0.195164	CD4stim	eQTL	pvalue	0.476647	2
chr2:112423188_113109590	MERTK	chr2	112423188	113109590	rs57116599	chr2:112770799	0.8869	MIR4435-2HG	ENSG00000172965	1002	0.000254949	0.786944	3.48026e-05	0.107319	0.105448	1	0.685629	M2	eQTL	pvalue	NA	NA
chr5:35728440_36153781	IL7R	chr5	35728440	36153781	rs10063294	chr5:35877505	0.9057	RNU7-130P	ENSG00000238441	774	7.31077e-05	0.836503	5.07628e-06	0.0579778	0.105441	-1	0.339793	NK	eQTL	pvalue	NA	NA
chr11:46876450_47860184	MYBPC3	chr11	46876450	47860184	rs2269434	chr11:47360412	0.9175	NR1H3	ENSG00000025434	1097	0.025566	0.784491	0.00267036	0.0818345	0.105438	1	0.622607	NK	eQTL	pvalue	0.856186	2
chr10:5989954_6190329	IL2RA	chr10	5989954	6190329	rs12722559	chr10:6070273	1.2494	ANKRD16	ENSG00000134461	502	1.22063e-20	0.853613	5.87173e-22	0.0409568	0.10543	1	0.260956	CD8naive	eQTL	pvalue	2.5777e-06	8
chr16:29841225_30438138	TBX6	chr16	29841225	30438138	rs3809627	chr16:30103160	0.9076		ENSG00000260167	310	0.00868505	0.85705	0.000290375	0.0285491	0.105426	-1	0.0645161	Bnaive	eQTL	pvalue	NA	NA
chr19:10744807_11274530	SMARCA4	chr19	10744807	11274530	rs12609500	chr19:11173928	1.0997	S1PR5	ENSG00000180739	782	0.0226954	0.810033	0.00168854	0.0601611	0.105422	1	0.356777	TH2	eQTL	pvalue	0.0574133	6
chr6:36345180_36612323	ETV7	chr6	36345180	36612323	rs1076928	chr6:36348689	0.9266	PNPLA1	ENSG00000180316	435	0.139932	0.712198	0.00698828	0.0354621	0.105419	-1	0.848276	monocytes	eQTL	pvalue	0.0004652	5
chr19:10258259_10897760	TYK2	chr19	10258259	10897760	rs34536443	chr19:10463118	1.3037	RPS4XP22	ENSG00000239830	746	9.64505e-05	0.820034	8.76825e-06	0.0744433	0.105417	1	0.525469	TH2	eQTL	pvalue	NA	NA
chr1:65155172_65679037	JAK1	chr1	65155172	65679037	rs72922276	chr1:65429319	1.1413		ENSG00000272506	817	0.194525	0.617887	0.0197012	0.0624732	0.105413	1	0.723378	THSTAR	eQTL	pvalue	NA	NA
chr19:47540310_47753426	SAE1	chr19	47540310	47753426	rs11083862	chr19:47638539	1.106	PLA2G4C	ENSG00000105499	42	0.00141514	0.889866	5.41686e-06	0.00330082	0.105413	-1	0.690476	TFH	eQTL	pvalue	4.41932e-08	6
chr16:29841225_30438138	TBX6	chr16	29841225	30438138	rs3809627	chr16:30103160	0.9076	YPEL3	ENSG00000090238	311	0.000303952	0.0299949	0.00867143	0.855617	0.105413	1	0.762058	TFH	eQTL	pvalue	0.122709	7
chr11:118000454_118904452	PHLDB1	chr11	118000454	118904452	rs34026809	chr11:118480695	0.8643		ENSG00000254561	664	0.000116406	0.826569	9.57708e-06	0.0678992	0.105406	-1	0.453313	NK	eQTL	pvalue	NA	NA
chr2:60958287_61741947	PUS10	chr2	60958287	61741947	rs1177228	chr2:61242410	1.1134		ENSG00000212978	1065	0.00118401	0.775861	0.000179289	0.11738	0.105396	-1	0.164319	TH1	eQTL	pvalue	NA	NA
chr1:92652691_93519650	EVI5	chr1	92652691	93519650	rs139504223	chr1:93152635	0.8655	NA	ENSG00000251795	1133	2.98889e-10	0.805012	3.33043e-11	0.0895945	0.105394	-1	0.166814	TFH	eQTL	pvalue	NA	NA
chr11:60760530_60835043	CD6	chr11	60760530	60835043	rs4939490	chr11:60793651	1.1464	RAB3IL1	ENSG00000167994	153	1.52665e-09	0.881513	2.28587e-11	0.0130936	0.105393	1	0.444444	TH1	eQTL	pvalue	0.000894541	5
chr19:10423338_10625953	KEAP1	chr19	10423338	10625953	rs28834106	chr19:10592144	1.1381		ENSG00000267612	254	0.000102691	0.87308	2.53211e-06	0.0214226	0.105392	-1	0.102362	TH1	eQTL	pvalue	NA	NA
chr17:40264534_40782389	STAT3	chr17	40264534	40782389	rs1026916	chr17:40529835	0.8784	KRT33A	ENSG00000006059	150	2.0664e-08	0.881258	3.15742e-10	0.01336	0.105382	1	0.573333	TH2	eQTL	pvalue	2.04063e-11	9
chr3:159485268_159713078	IL12A	chr3	159485268	159713078	rs1014486	chr3:159691112	1.1108	RPL6P8	ENSG00000242285	402	0.000247121	0.857716	1.05888e-05	0.0366466	0.10538	1	0.549751	TH17	eQTL	pvalue	NA	NA
chr10:6038478_6185310	IL2RA	chr10	6038478	6185310	rs11256593	chr10:6117322	1.2048	PRKCQ-AS1	ENSG00000237943	389	1.23288e-20	0.86218	4.6543e-22	0.0324431	0.105377	1	0.712082	CD4naive	eQTL	pvalue	NA	NA
chr12:9445978_9939813	CLECL1	chr12	9445978	9939813	rs7977720	chr12:9866349	0.903	CLEC2A	ENSG00000188393	826	4.27715e-05	0.828928	3.39311e-06	0.0656543	0.105371	1	0.506053	monocytes	eQTL	pvalue	NA	10
chr14:75945376_76028941	BATF	chr14	75945376	76028941	rs34695601	chr14:76014298	1.1157		ENSG00000258976	136	0.0132185	0.865064	0.000247677	0.0161035	0.105367	1	0.705882	TFH	eQTL	pvalue	NA	NA
chr5:6633447_6821401	TENT4A	chr5	6633447	6821401	rs34681760	chr5:6712834	1.0835	HMGB3P3	ENSG00000250730	331	0.231215	0.596288	0.0187872	0.0483455	0.105364	-1	0.380665	NK	eQTL	pvalue	NA	NA
chr20:44594575_44782428	CD40	chr20	44594575	44782428	rs6032662	chr20:44734310	1.1432	EPPIN	ENSG00000101448	319	3.66565e-08	0.864564	1.27975e-09	0.0300783	0.105358	-1	0.517241	TH17	eQTL	pvalue	0.000111214	7
chr18:56304778_56462884	MALT1	chr18	56304778	56462884	rs9955954	chr18:56348044	0.8958		ENSG00000267000	325	0.000872614	0.866765	2.72723e-05	0.0269842	0.105351	-1	0.729231	TREGnaive	eQTL	pvalue	NA	NA
chr16:29841225_30438138	TBX6	chr16	29841225	30438138	rs3809627	chr16:30103160	0.9076		ENSG00000260335	311	0.00871123	0.859651	0.000264773	0.0260232	0.10535	-1	0.237942	CD4naive	eQTL	pvalue	NA	NA
chr20:39597338_40270138	LPIN3	chr20	39597338	40270138	rs6072343	chr20:39968188	0.927	RPL23AP81	ENSG00000242748	894	0.367408	0.444683	0.0374008	0.0451617	0.105347	1	0.846756	TFH	eQTL	pvalue	NA	NA
chr22:50935082_51045816	ODF3B	chr22	50935082	51045816	rs140522	chr22:50971266	0.8953		ENSG00000235111	134	0.000150443	0.88314	1.95326e-06	0.0113609	0.105346	1	0.701493	TH2	eQTL	pvalue	NA	NA
chr14:75945376_76028941	BATF	chr14	75945376	76028941	rs34695601	chr14:76014298	1.1157	JDP2	ENSG00000140044	130	0.0133022	0.870542	0.000164316	0.010648	0.105344	-1	0.507692	Bnaive	eQTL	pvalue	0.856106	4
chr11:118447156_118807735	CXCR5	chr11	118447156	118807735	rs6589706	chr11:118747813	1.088	ARCN1	ENSG00000095139	548	0.000119624	0.849415	6.36897e-06	0.0451188	0.10534	1	0.445255	TFH	eQTL	pvalue	0.999851	1
chr8:129120060_129270866	MYC	chr8	129120060	129270866	rs7819665	chr8:129177769	0.893	POU5F1B	ENSG00000212993	372	0.00277665	0.854317	0.000122043	0.0374448	0.10534	1	0.663978	NK	eQTL	pvalue	7.27271e-07	10
chr17:37471330_38219005	IKZF3	chr17	37471330	38219005	rs9909593	chr17:37970149	0.9311		ENSG00000265460	836	0.272316	0.540631	0.0274073	0.0543066	0.105339	-1	0.294258	CD8stim	eQTL	pvalue	NA	NA
chr12:123192738_124002762	PITPNM2	chr12	123192738	124002762	rs7975763	chr12:123604053	0.886	RFLNA	ENSG00000178882	742	0.000316608	0.816889	3.00503e-05	0.0774282	0.105336	-1	0.432615	TH2	eQTL	pvalue	NA	8
chr1:120135045_120341256	PHGDH	chr1	120135045	120341256	rs483180	chr1:120267505	0.8974	WARS2	ENSG00000116874	310	0.000432747	0.867534	1.33635e-05	0.0266847	0.105335	1	0.641935	CD4naive	eQTL	pvalue	0.601342	4
chr15:79125587_79260741	RASGRF1	chr15	79125587	79260741	rs62013236	chr15:79247482	1.1334	IREB2	ENSG00000136381	326	0.0516003	0.816469	0.00158742	0.0250123	0.105331	1	0.236196	NK	eQTL	pvalue	1	1
chr17:45312813_45874509	NPEPPS	chr17	45312813	45874509	rs11079784	chr17:45702280	1.1131		ENSG00000262879	1124	1.35427e-06	0.792747	1.74293e-07	0.10192	0.105331	1	0.709964	NK	eQTL	pvalue	NA	NA
chr1:2407781_2779397	PRXL2B	chr1	2407781	2779397	rs6670198	chr1:2520527	0.865		ENSG00000268575	219	1.40973e-11	0.872311	3.63044e-13	0.0223591	0.10533	-1	0.0410959	TH17	eQTL	pvalue	NA	NA
chr2:60958287_61741947	PUS10	chr2	60958287	61741947	rs1177228	chr2:61242410	1.1134	COMMD1	ENSG00000173163	821	0.00122709	0.783938	0.000171308	0.109336	0.105328	-1	0.232643	TH2	eQTL	pvalue	0.372794	5
chr3:159485268_159713078	IL12A	chr3	159485268	159713078	rs1014486	chr3:159691112	1.1108	IL12A-AS1	ENSG00000244040	402	0.000248741	0.863337	8.98523e-06	0.0310809	0.105324	1	0.497512	TH17	eQTL	pvalue	NA	NA
chr1:160162872_160430469	VANGL2	chr1	160162872	160430469	rs3737798	chr1:160389984	1.0911	USF1	ENSG00000158773	278	0.0405335	0.83142	0.00106138	0.0216657	0.105319	-1	0.28777	TFH	eQTL	pvalue	0.381283	4
chr22:37251477_37323988	CSF2RB	chr22	37251477	37323988	rs5756405	chr22:37310954	1.0706	APOL1	ENSG00000100342	168	0.403982	0.467762	0.0106798	0.0122606	0.105316	-1	0.130952	M2	eQTL	pvalue	3.75078e-08	9
chr5:141414305_141597351	NDFIP1	chr5	141414305	141597351	rs249677	chr5:141539339	0.9256	PCDHGA5	ENSG00000253485	377	0.131814	0.721182	0.00645878	0.0352322	0.105313	-1	0.204244	monocytes	eQTL	pvalue	0.000468775	6
chr1:92929865_93512762	DIPK1A	chr1	92929865	93512762	rs1415069	chr1:93426869	0.9313	MTCO2P21	ENSG00000236689	179	1.31011e-05	0.871736	3.46384e-07	0.0229427	0.105308	-1	0.251397	M2	eQTL	pvalue	NA	NA
chr6:159323833_159522796	TAGAP	chr6	159323833	159522796	rs1738074	chr6:159465977	0.8925		ENSG00000226032	436	3.44353e-06	0.857461	1.49928e-07	0.0372277	0.105308	1	0.894495	Bnaive	eQTL	pvalue	NA	NA
chr19:18164862_18409068	MPV17L2	chr19	18164862	18409068	rs4808760	chr19:18301979	0.8741	CERS1	ENSG00000223802	481	6.83702e-08	0.857766	2.95174e-09	0.0369269	0.105307	-1	0.544699	CD8naive	eQTL	pvalue	0.045457	4
chr8:79005727_79716536	PKIA	chr8	79005727	79716536	rs28703878	chr8:79417222	0.8749		ENSG00000260398	1247	0.000130984	0.729149	2.97284e-05	0.165384	0.105306	-1	0.388933	CD4stim	eQTL	pvalue	NA	NA
chr17:37471330_38219005	IKZF3	chr17	37471330	38219005	rs9909593	chr17:37970149	0.9311	PSMD3	ENSG00000108344	836	0.274287	0.544544	0.0254483	0.0504175	0.105303	1	0.722488	TH2	eQTL	pvalue	0.999288	1
chr16:29841225_30438138	TBX6	chr16	29841225	30438138	rs3809627	chr16:30103160	0.9076	SNX29P2	ENSG00000271699	278	0.00866902	0.855447	0.000307864	0.0302744	0.105302	-1	0.305755	CD8naive	eQTL	pvalue	NA	NA
chr22:22017142_22349088	MAPK1	chr22	22017142	22349088	rs9610458	chr22:22205353	1.121	NA	ENSG00000211671	353	1.17188e-06	0.865924	3.90813e-08	0.0287726	0.105302	-1	0.181303	M2	eQTL	pvalue	NA	NA
chr22:22017142_22349088	MAPK1	chr22	22017142	22349088	rs9610458	chr22:22205353	1.121	ASH2LP3	ENSG00000225724	648	8.50155e-07	0.837992	5.76354e-08	0.0567055	0.105302	1	0.662037	monocytes	eQTL	pvalue	NA	NA
chr1:2407781_2779397	PRXL2B	chr1	2407781	2779397	rs6670198	chr1:2520527	0.865	TMEM52	ENSG00000178821	307	1.08784e-11	0.858285	4.62877e-13	0.0364149	0.1053	-1	0.211726	monocytes	eQTL	pvalue	0.328693	9
chr19:10258259_10897760	TYK2	chr19	10258259	10897760	rs34536443	chr19:10463118	1.3037	ATG4D	ENSG00000130734	878	9.75347e-05	0.829255	7.69761e-06	0.0653409	0.105299	1	0.566059	THSTAR	eQTL	pvalue	0.000323904	4
chr1:25270572_25305783	RUNX3	chr1	25270572	25305783	rs6672420	chr1:25291010	0.9316	SELENON	ENSG00000162430	94	0.393264	0.485019	0.00739989	0.00902111	0.105296	-1	0.0106383	M2	eQTL	pvalue	NA	6
chr22:22017142_22349088	MAPK1	chr22	22017142	22349088	rs9610458	chr22:22205353	1.121	GGTLC2	ENSG00000100121	648	8.52866e-07	0.840665	5.49299e-08	0.0540387	0.105296	1	0.71142	monocytes	eQTL	pvalue	0.000421522	9
chr17:45312813_45874509	NPEPPS	chr17	45312813	45874509	rs11079784	chr17:45702280	1.1131	NFE2L1	ENSG00000082641	1146	1.3691e-06	0.801429	1.59525e-07	0.0932757	0.105293	1	0.732984	CD4stim	eQTL	pvalue	0.998124	1
chr16:79108045_79129738	WWOX	chr16	79108045	79129738	rs12925972	chr16:79111297	1.0992	NA	ENSG00000221330	27	0.049314	0.84262	0.000159271	0.00261614	0.10529	1	0.703704	TREG_MEM	eQTL	pvalue	NA	NA
chr1:157481253_157815203	FCRL3	chr1	157481253	157815203	rs2317231	chr1:157686337	1.1058	GPATCH4	ENSG00000160818	200	0.017337	0.859896	0.000347499	0.0171303	0.105289	-1	0.415	Bnaive	eQTL	pvalue	1.68776e-07	7
chr14:52228101_52368559	GNG2	chr14	52228101	52368559	rs11852059	chr14:52306091	0.908	PSMC6	ENSG00000100519	354	0.0672447	0.798115	0.00228907	0.0270632	0.105288	1	0.69209	NK	eQTL	pvalue	0.995512	1
chr1:92450091_93431324	GFI1	chr1	92450091	93431324	rs58394161	chr1:92939959	0.8425	CCDC18-AS1	ENSG00000223745	852	3.06823e-10	0.826374	2.54128e-11	0.0683398	0.105286	-1	0.0140845	CD8naive	eQTL	pvalue	NA	NA
chr6:135591392_136145479	AHI1	chr6	135591392	136145479	rs4896153	chr6:135833463	0.8708	MAP3K5-AS1	ENSG00000234263	304	6.88527e-05	0.872242	1.77693e-06	0.0224053	0.105282	-1	0.161184	TREGnaive	eQTL	pvalue	NA	NA
chr19:45110119_45187302	PVR	chr19	45110119	45187302	rs7260482	chr19:45143942	0.9152	NA	ENSG00000264133	110	0.177808	0.706535	0.00210785	0.00827045	0.105279	1	0.936364	CD8naive	eQTL	pvalue	NA	NA
chr3:121369811_122211421	CD86	chr3	121369811	122211421	rs75937181	chr3:121783015	1.2386		ENSG00000242531	1746	7.36094e-08	0.779501	1.08906e-08	0.115223	0.105276	1	0.467927	NK	eQTL	pvalue	NA	NA
chr16:1041953_1105201	SOX8	chr16	1041953	1105201	rs405343	chr16:1067832	0.8884	CHTF18	ENSG00000127586	146	0.0057493	0.875671	8.74714e-05	0.0132174	0.105275	-1	0.609589	TFH	eQTL	pvalue	NA	7
chr11:118447156_118807735	CXCR5	chr11	118447156	118807735	rs6589706	chr11:118747813	1.088	RNU6-1157P	ENSG00000207185	548	0.000116131	0.82461	9.87218e-06	0.0699941	0.10527	-1	0.510949	TH17	eQTL	pvalue	NA	NA
chr15:79125587_79260741	RASGRF1	chr15	79125587	79260741	rs62013236	chr15:79247482	1.1334		ENSG00000259208	327	0.0516798	0.817731	0.00151131	0.0238082	0.10527	-1	0.238532	TFH	eQTL	pvalue	NA	NA
chr14:103199716_103463149	TRAF3	chr14	103199716	103463149	rs12147246	chr14:103265844	0.9054	NPM1P20	ENSG00000259161	116	0.000240722	0.884427	2.76725e-06	0.0100618	0.105267	-1	0.12069	Bnaive	eQTL	pvalue	NA	NA
chr16:79108045_79129738	WWOX	chr16	79108045	79129738	rs12925972	chr16:79111297	1.0992		ENSG00000260733	27	0.0493175	0.842679	0.00015713	0.00257959	0.105267	1	0.962963	TREGnaive	eQTL	pvalue	NA	NA
chr16:29841225_30438138	TBX6	chr16	29841225	30438138	rs3809627	chr16:30103160	0.9076	NPIPB12	ENSG00000169203	311	0.00863082	0.851715	0.000346031	0.0340421	0.105266	1	0.942122	TREGnaive	eQTL	pvalue	NA	NA
chr16:1041953_1105201	SOX8	chr16	1041953	1105201	rs405343	chr16:1067832	0.8884	NOXO1	ENSG00000196408	146	0.00572675	0.872237	0.000110099	0.0166639	0.105262	-1	0.116438	TREG_MEM	eQTL	pvalue	3.17356e-11	9
chr15:90831146_91201561	ZNF774	chr15	90831146	91201561	rs6496663	chr15:90887584	0.9043	MIR3174	ENSG00000265871	929	0.00621264	0.816104	0.000547949	0.0718744	0.105261	1	0.331539	CD8stim	eQTL	pvalue	NA	NA
chr11:118462188_118773904	CXCR5	chr11	118462188	118773904	rs12365699	chr11:118743286	1.1546	KMT2A	ENSG00000118058	507	0.000110159	0.782188	1.58482e-05	0.112426	0.10526	1	0.587771	TREG_MEM	eQTL	pvalue	1	1
chr10:5989954_6190329	IL2RA	chr10	5989954	6190329	rs12722559	chr10:6070273	1.2494	RBM17	ENSG00000134453	481	1.21444e-20	0.849285	6.51519e-22	0.0454568	0.105258	1	0.586279	CD4naive	eQTL	pvalue	0.998602	1
chr17:40264534_40782389	STAT3	chr17	40264534	40782389	rs1026916	chr17:40529835	0.8784	FKBP10	ENSG00000141756	494	7.5074e-09	0.856644	3.34808e-10	0.0380986	0.105257	1	0.676113	THSTAR	eQTL	pvalue	0.000807425	5
chr11:46876450_47860184	MYBPC3	chr11	46876450	47860184	rs2269434	chr11:47360412	0.9175	NA	ENSG00000252327	1110	0.0252241	0.774021	0.0030173	0.0924831	0.105254	1	0.699099	CD8stim	eQTL	pvalue	NA	NA
chr11:118462188_118773904	CXCR5	chr11	118462188	118773904	rs12365699	chr11:118743286	1.1546		ENSG00000254854	267	0.000122461	0.86952	3.54993e-06	0.0251007	0.105253	-1	0.123596	TREG_MEM	eQTL	pvalue	NA	NA
chr6:137679234_138285603	TNFAIP3	chr6	137679234	138285603	rs17780048	chr6:138179146	1.254	NHSL1	ENSG00000135540	297	0.0614276	0.807524	0.00183121	0.0239677	0.105249	1	0.414141	CD4naive	eQTL	pvalue	NA	2
chr3:28046063_28121275	CMC1	chr3	28046063	28121275	rs438613	chr3:28072086	1.148		ENSG00000223968	113	1.70234e-11	0.885874	1.72658e-13	0.00887962	0.105246	-1	0.274336	TREG_MEM	eQTL	pvalue	NA	NA
chr17:34665281_34997201	ZNHIT3	chr17	34665281	34997201	rs4796224	chr17:34842521	0.9181	NA	ENSG00000187456	232	0.0150386	0.859592	0.00034787	0.0197787	0.105242	-1	0.25	monocytes	eQTL	pvalue	NA	9
chr17:40264534_40782389	STAT3	chr17	40264534	40782389	rs1026916	chr17:40529835	0.8784	RAB5C	ENSG00000108774	494	7.41645e-09	0.846266	4.25888e-10	0.0484914	0.105242	1	0.925101	CD4stim	eQTL	pvalue	0.82657	2
chr1:160613956_160649926	CD48	chr1	160613956	160649926	rs6427540	chr1:160634588	1.1225	TSTD1	ENSG00000215845	61	0.407609	0.480338	0.00317646	0.00363798	0.105239	1	0.918033	CD8stim	eQTL	pvalue	NA	6
chr19:10423338_10625953	KEAP1	chr19	10423338	10625953	rs28834106	chr19:10592144	1.1381		ENSG00000267387	268	0.000102631	0.872567	2.6106e-06	0.0220901	0.105237	1	0.559701	TREG_MEM	eQTL	pvalue	NA	NA
chr7:50247159_50346134	IKZF1	chr7	50247159	50346134	rs116877451	chr7:50328339	1.5893		ENSG00000228204	101	0.097654	0.788062	0.00100909	0.00803806	0.105237	1	0.792079	TH2	eQTL	pvalue	NA	NA
chr11:65354926_66061233	TSGA10IP	chr11	65354926	66061233	rs531612	chr11:65705432	0.9155		ENSG00000255478	949	0.00322238	0.820477	0.000278423	0.0707865	0.105236	1	0.438356	TH17	eQTL	pvalue	NA	NA
chr10:6038478_6185310	IL2RA	chr10	6038478	6185310	rs11256593	chr10:6117322	1.2048	NRBF2P5	ENSG00000270427	410	1.22618e-20	0.857493	5.34495e-22	0.0372732	0.105234	-1	0.390244	CD8naive	eQTL	pvalue	NA	NA
chr19:16444965_16814328	EPS15L1	chr19	16444965	16814328	rs58166386	chr19:16559421	1.095	CYP4F22	ENSG00000171954	191	0.0157206	0.863264	0.000284161	0.0154989	0.105232	-1	0.0890052	THSTAR	eQTL	pvalue	0.000303611	5
chr22:50935082_51045816	ODF3B	chr22	50935082	51045816	rs140522	chr22:50971266	0.8953	CPT1B	ENSG00000205560	236	2.11587e-05	0.124208	0.000131257	0.770412	0.105228	-1	0.216102	CD8naive	eQTL	pvalue	2.03407e-09	5
chr4:108824655_109111753	LEF1	chr4	108824655	109111753	rs9992763	chr4:109058718	0.9139	RPSAP34	ENSG00000239939	353	0.00303928	0.860193	0.000111419	0.0314291	0.105228	1	0.623229	CD4stim	eQTL	pvalue	NA	NA
chr2:112425029_112642886	ANAPC1	chr2	112425029	112642886	rs71252597	chr2:112492986	0.8024	FBLN7	ENSG00000144152	307	0.000931457	0.869394	2.62787e-05	0.0244225	0.105226	-1	0.267101	CD8naive	eQTL	pvalue	1.57848e-05	6
chr19:47540310_47753426	SAE1	chr19	47540310	47753426	rs11083862	chr19:47638539	1.106	NA	ENSG00000221595	78	0.00140149	0.886228	1.14505e-05	0.00713545	0.105223	-1	0.025641	TREGnaive	eQTL	pvalue	NA	NA
chr1:92450091_93431324	GFI1	chr1	92450091	93431324	rs58394161	chr1:92939959	0.8425	NA	ENSG00000251795	1151	2.98391e-10	0.803664	3.387e-11	0.0911179	0.105218	-1	0.162467	TFH	eQTL	pvalue	NA	NA
chr17:37471330_38219005	IKZF3	chr17	37471330	38219005	rs9909593	chr17:37970149	0.9311	NA	ENSG00000221555	836	0.271265	0.538545	0.0284992	0.0564745	0.105217	-1	0.315789	TREG_MEM	eQTL	pvalue	NA	NA
chr6:135188731_135538639	MYB	chr6	135188731	135538639	rs2327586	chr6:135495226	1.1113	LINC00271	ENSG00000231028	480	0.000632092	0.859131	2.58242e-05	0.0349947	0.105216	-1	0.247917	TREGnaive	eQTL	pvalue	NA	NA
chr1:160162872_160430469	VANGL2	chr1	160162872	160430469	rs3737798	chr1:160389984	1.0911	NDUFS2	ENSG00000158864	271	0.0492557	0.817562	0.00159513	0.0263712	0.105215	-1	0.214022	CD8naive	eQTL	pvalue	0.997735	3
chr22:22017142_22349088	MAPK1	chr22	22017142	22349088	rs9610458	chr22:22205353	1.121	IGLV9-49	ENSG00000223350	649	8.53861e-07	0.841645	5.40185e-08	0.0531405	0.105213	-1	0.161787	TH17	eQTL	pvalue	NA	NA
chr17:45312813_45874509	NPEPPS	chr17	45312813	45874509	rs11079784	chr17:45702280	1.1131	KPNB1-DT	ENSG00000263766	1146	1.35865e-06	0.795312	1.70118e-07	0.0994761	0.10521	1	0.700698	TH2	eQTL	pvalue	NA	NA
chr11:118617158_118947933	BCL9L	chr11	118617158	118947933	rs149114341	chr11:118783424	1.3559	MPZL3	ENSG00000160588	464	0.000140564	0.856789	6.22867e-06	0.0378608	0.105203	1	0.797414	monocytes	eQTL	pvalue	6.5217e-09	10
chr2:60958287_61741947	PUS10	chr2	60958287	61741947	rs1177228	chr2:61242410	1.1134		ENSG00000212978	1065	0.00113307	0.742481	0.000230526	0.150955	0.1052	-1	0.232864	TFH	eQTL	pvalue	NA	NA
chr16:85964563_86021505	IRF8	chr16	85964563	86021505	rs35703946	chr16:86021505	1.1883	COX4I1	ENSG00000131143	209	0.0118167	0.859009	0.000326786	0.0236503	0.105197	1	0.421053	CD4stim	eQTL	pvalue	0.722238	4
chr17:73033162_73583027	GRB2	chr17	73033162	73583027	rs9900529	chr17:73335776	1.0994	TRIM65	ENSG00000141569	969	0.0243275	0.794431	0.00226261	0.073782	0.105197	-1	0.370485	TREG_MEM	eQTL	pvalue	2.48169e-09	10
chr16:1041953_1105201	SOX8	chr16	1041953	1105201	rs405343	chr16:1067832	0.8884	MSRB1	ENSG00000198736	146	0.00574315	0.874734	9.41564e-05	0.0142357	0.105193	-1	0.280822	CD8stim	eQTL	pvalue	0.00310471	7
chr5:158670938_158862238	IL12B	chr5	158670938	158862238	rs2546890	chr5:158759900	1.1241	LINC01847	ENSG00000253311	264	1.26515e-06	0.87357	3.09084e-08	0.0212367	0.105192	1	0.700758	TH1	eQTL	pvalue	NA	NA
chr10:80999869_81071087	ZMIZ1	chr10	80999869	81071087	rs1250551	chr10:81059335	0.8907	NUTM2B-AS1	ENSG00000225484	100	6.29868e-06	0.886489	5.98093e-08	0.0083125	0.105192	-1	0.3	monocytes	eQTL	pvalue	NA	NA
chr16:11193828_11521191	RMI2	chr16	11193828	11521191	rs146566517	chr16:11353879	0.469		ENSG00000260488	1054	2.12731e-18	0.80096	2.49538e-19	0.0938491	0.105191	1	0.666034	Bnaive	eQTL	pvalue	NA	NA
chr22:50935082_51045816	ODF3B	chr22	50935082	51045816	rs140522	chr22:50971266	0.8953	CHKB	ENSG00000100288	236	0.000145212	0.852434	7.21165e-06	0.0422293	0.105185	-1	0.224576	CD4naive	eQTL	pvalue	0.000644971	6
chr12:9445978_9939813	CLECL1	chr12	9445978	9939813	rs7977720	chr12:9866349	0.903	A2M	ENSG00000175899	818	4.2236e-05	0.818587	3.93621e-06	0.0761836	0.105183	-1	0.657702	TH17	eQTL	pvalue	0.000540115	3
chr19:45110119_45187302	PVR	chr19	45110119	45187302	rs7260482	chr19:45143942	0.9152	TRAPPC6A	ENSG00000007255	115	0.177445	0.707672	0.00196633	0.00773678	0.10518	-1	0.156522	TH17	eQTL	pvalue	0.000705278	10
chr11:118000454_118904452	PHLDB1	chr11	118000454	118904452	rs34026809	chr11:118480695	0.8643	RNU6-1157P	ENSG00000207185	1377	0.000110736	0.786377	1.52682e-05	0.10832	0.105178	1	0.75236	TREG_MEM	eQTL	pvalue	NA	NA
chr5:141414305_141597351	NDFIP1	chr5	141414305	141597351	rs249677	chr5:141539339	0.9256	PCDHB13	ENSG00000187372	362	0.133068	0.728013	0.00523049	0.0285108	0.105178	1	0.732044	TH1	eQTL	pvalue	1.6914e-09	9
chr22:22017142_22349088	MAPK1	chr22	22017142	22349088	rs9610458	chr22:22205353	1.121	RN7SL280P	ENSG00000244671	650	8.57782e-07	0.84551	5.01343e-08	0.0493118	0.105177	1	0.323077	CD4stim	eQTL	pvalue	NA	NA
chr6:137876882_138124804	OLIG3	chr6	137876882	138124804	rs631204	chr6:137959455	1.1194	SLC35D3	ENSG00000182747	487	5.37609e-07	0.856168	2.43385e-08	0.0386551	0.105176	-1	0.271047	TH1	eQTL	pvalue	0.149614	5
chr3:121369811_122211421	CD86	chr3	121369811	122211421	rs75937181	chr3:121783015	1.2386	STXBP5L	ENSG00000145087	565	7.84655e-05	0.846134	4.51749e-06	0.0486093	0.105173	-1	0.127434	monocytes	eQTL	pvalue	0.999948	1
chr6:36345180_36612323	ETV7	chr6	36345180	36612323	rs1076928	chr6:36348689	0.9266	NA	ENSG00000221743	446	0.139081	0.708598	0.00775357	0.0393981	0.105169	-1	0.152466	TH2	eQTL	pvalue	NA	NA
chr19:49738081_49925208	CD37	chr19	49738081	49925208	rs1465697	chr19:49837246	0.8831	NA	ENSG00000267896	349	7.20002e-06	0.859485	2.96917e-07	0.0353386	0.105169	-1	0.0601719	THSTAR	eQTL	pvalue	NA	NA
chr11:118000454_118904452	PHLDB1	chr11	118000454	118904452	rs34026809	chr11:118480695	0.8643	NECTIN1-AS1	ENSG00000255247	469	0.000120283	0.854096	5.73394e-06	0.0406099	0.105169	1	0.697228	CD4stim	eQTL	pvalue	NA	NA
chr19:6615889_6693163	TNFSF14	chr19	6615889	6693163	rs1077667	chr19:6668972	1.164	CAMSAP3	ENSG00000076826	61	9.57579e-07	0.889182	6.19631e-09	0.00564856	0.105168	1	0.803279	THSTAR	eQTL	pvalue	0.999944	1
chr14:103015542_103459588	TRAF3	chr14	103015542	103459588	rs12588969	chr14:103230758	0.9148	RN7SL472P	ENSG00000240457	438	0.000232357	0.853761	1.11405e-05	0.0408288	0.105166	1	0.792237	monocytes	eQTL	pvalue	NA	NA
chr17:40264534_40782389	STAT3	chr17	40264534	40782389	rs1026916	chr17:40529835	0.8784	CCDC200	ENSG00000236383	436	7.45862e-09	0.851078	3.84434e-10	0.0437613	0.10516	1	0.674312	CD4naive	eQTL	pvalue	NA	NA
chr22:50935082_51045816	ODF3B	chr22	50935082	51045816	rs140522	chr22:50971266	0.8953	MAPK11	ENSG00000185386	236	0.000149185	0.875762	3.24215e-06	0.0189272	0.105159	-1	0.283898	CD8naive	eQTL	pvalue	0.472037	5
chr20:62214158_62483911	SLC2A4RG	chr20	62214158	62483911	rs6742	chr20:62374441	1.1727	SLC17A9	ENSG00000101194	655	0.0242567	0.821323	0.00141625	0.0478484	0.105156	1	0.69771	THSTAR	eQTL	pvalue	5.26687e-08	8
chr1:92173722_92239336	TGFBR3	chr1	92173722	92239336	rs12133753	chr1:92222089	1.1329	C1orf146	ENSG00000203910	146	0.00185251	0.879555	2.84654e-05	0.01341	0.105154	1	0.650685	CD4stim	eQTL	pvalue	0.0240479	7
chr12:123192738_124002762	PITPNM2	chr12	123192738	124002762	rs7975763	chr12:123604053	0.886		ENSG00000256596	535	0.00256149	0.836809	0.000169617	0.0553065	0.105153	-1	0.185047	TH1	eQTL	pvalue	NA	NA
chr16:1041953_1105201	SOX8	chr16	1041953	1105201	rs405343	chr16:1067832	0.8884	GFER	ENSG00000127554	146	0.00573672	0.873755	0.000100843	0.0152542	0.105153	-1	0.191781	TH2	eQTL	pvalue	1.85055e-06	9
chr19:47540310_47753426	SAE1	chr19	47540310	47753426	rs11083862	chr19:47638539	1.106	BICRA-AS1	ENSG00000269806	93	0.00139669	0.883233	1.62998e-05	0.0102024	0.105151	1	0.913978	CD4stim	eQTL	pvalue	NA	NA
chr2:112425029_112642886	ANAPC1	chr2	112425029	112642886	rs71252597	chr2:112492986	0.8024	RN7SL297P	ENSG00000240183	301	0.000931509	0.869442	2.63073e-05	0.0244493	0.105151	1	0.478405	NK	eQTL	pvalue	NA	NA
chr5:141414305_141597351	NDFIP1	chr5	141414305	141597351	rs249677	chr5:141539339	0.9256	PCDHB13	ENSG00000187372	368	0.130223	0.712462	0.00807772	0.0440887	0.105148	1	0.717391	TFH	eQTL	pvalue	1.6914e-09	9
chr1:92450091_93431324	GFI1	chr1	92450091	93431324	rs58394161	chr1:92939959	0.8425	BTBD8	ENSG00000189195	1152	2.80715e-10	0.756059	5.15724e-11	0.138796	0.105145	-1	0.288194	CD8stim	eQTL	pvalue	1.30362e-06	7
chr19:16444965_16814328	EPS15L1	chr19	16444965	16814328	rs58166386	chr19:16559421	1.095	OR10H2	ENSG00000171942	383	0.0150196	0.842635	0.000653364	0.0365502	0.105142	-1	0.27154	TH1	eQTL	pvalue	0.00763644	9
chr1:160613956_160649926	CD48	chr1	160613956	160649926	rs6427540	chr1:160634588	1.1225	ITLN2	ENSG00000158764	61	0.40781	0.480574	0.00302029	0.00345405	0.105141	-1	0.0983607	TFH	eQTL	pvalue	1.15272e-05	7
chr22:22017142_22349088	MAPK1	chr22	22017142	22349088	rs9610458	chr22:22205353	1.121	IGLV2-18	ENSG00000211664	508	8.65965e-07	0.853576	4.19961e-08	0.0412901	0.105133	-1	0.344488	CD4stim	eQTL	pvalue	NA	NA
chr16:1041953_1105201	SOX8	chr16	1041953	1105201	rs405343	chr16:1067832	0.8884	GNG13	ENSG00000127588	146	0.00575388	0.876369	8.38104e-05	0.01266	0.105133	1	0.630137	Bnaive	eQTL	pvalue	0.00489277	10
chr3:121334409_121729409	IQCB1	chr3	121334409	121729409	rs2331964	chr3:121542898	1.1042		ENSG00000242531	876	7.47158e-05	0.813869	7.43805e-06	0.0809165	0.105133	1	0.756849	TH2	eQTL	pvalue	NA	NA
chr3:159485268_159713078	IL12A	chr3	159485268	159713078	rs1014486	chr3:159691112	1.1108	C3orf80	ENSG00000180044	402	0.00024742	0.858751	1.03617e-05	0.0358584	0.105132	1	0.522388	TH17	eQTL	pvalue	NA	9
chr19:10258259_10897760	TYK2	chr19	10258259	10897760	rs34536443	chr19:10463118	1.3037	QTRT1	ENSG00000213339	876	9.75669e-05	0.829529	7.68507e-06	0.0652345	0.105132	1	0.660959	M2	eQTL	pvalue	0.00022325	7
chr16:1041953_1105201	SOX8	chr16	1041953	1105201	rs405343	chr16:1067832	0.8884		ENSG00000226890	146	0.00575288	0.876217	8.48337e-05	0.0128158	0.10513	1	0.417808	TREGnaive	eQTL	pvalue	NA	NA
chr1:92450091_93431324	GFI1	chr1	92450091	93431324	rs58394161	chr1:92939959	0.8425	DNTTIP2	ENSG00000067334	109	9.75056e-06	0.869811	2.81988e-07	0.02505	0.105129	1	0.889908	M2	eQTL	pvalue	0.000217904	5
chr9:100551768_100895720	TRIM14	chr9	100551768	100895720	rs7855251	chr9:100868189	1.1164	RNU6-918P	ENSG00000212521	442	0.0323228	0.81567	0.00179091	0.0450888	0.105128	1	0.690045	CD8stim	eQTL	pvalue	NA	NA
chr13:50638834_51060809	KCNRG	chr13	50638834	51060809	rs9591325	chr13:50811220	1.2366	FAM124A	ENSG00000150510	433	8.9587e-05	0.853842	4.3067e-06	0.0409415	0.105122	1	0.515012	TREG_MEM	eQTL	pvalue	5.43e-07	8
chr19:45110119_45187302	PVR	chr19	45110119	45187302	rs7260482	chr19:45143942	0.9152	CEACAM16-AS1	ENSG00000266903	115	0.177309	0.707132	0.00211353	0.00832392	0.105122	-1	0.2	THSTAR	eQTL	pvalue	NA	NA
chr6:127955546_128297436	PTPRK	chr6	127955546	128297436	rs802730	chr6:128280104	1.1211	RPL5P18	ENSG00000220744	442	0.00010634	0.855538	4.88918e-06	0.03923	0.105121	1	0.371041	M2	eQTL	pvalue	NA	NA
chr12:57855180_58473351	OS9	chr12	57855180	58473351	rs701006	chr12:58106836	1.1206	SHMT2	ENSG00000182199	762	1.70253e-06	0.819042	1.57859e-07	0.0758366	0.10512	1	0.954068	TFH	eQTL	pvalue	0.00748753	5
chr1:25270572_25305783	RUNX3	chr1	25270572	25305783	rs6672420	chr1:25291010	0.9316	MIR4425	ENSG00000264371	94	0.394749	0.48685	0.00599627	0.00729019	0.105115	1	0.957447	CD4naive	eQTL	pvalue	NA	NA
chr3:159485268_159713078	IL12A	chr3	159485268	159713078	rs1014486	chr3:159691112	1.1108	SMC4	ENSG00000113810	402	0.000247639	0.859513	1.01478e-05	0.0351163	0.105113	1	0.365672	TREG_MEM	eQTL	pvalue	0.105531	3
chr7:149128286_149433143	ZNF746	chr7	149128286	149433143	rs354033	chr7:149289464	1.114		ENSG00000271582	445	0.000722361	0.857817	3.06714e-05	0.0363177	0.105113	1	0.355056	CD8stim	eQTL	pvalue	NA	NA
chr16:1041953_1105201	SOX8	chr16	1041953	1105201	rs405343	chr16:1067832	0.8884	EME2	ENSG00000197774	146	0.00574113	0.874427	9.67444e-05	0.01463	0.105105	-1	0.390411	TFH	eQTL	pvalue	9.50138e-14	10
chr17:57475896_58223430	VMP1	chr17	57475896	58223430	rs2150879	chr17:57859210	1.1091		ENSG00000270553	608	1.84499e-05	0.825412	1.55506e-06	0.0694651	0.105103	-1	0.177632	CD4naive	eQTL	pvalue	NA	NA
chr16:11193828_11521191	RMI2	chr16	11193828	11521191	rs146566517	chr16:11353879	0.469		ENSG00000262999	1055	2.1696e-18	0.816883	2.07482e-19	0.0780145	0.105102	1	0.576303	CD4naive	eQTL	pvalue	NA	NA
chr19:10423338_10625953	KEAP1	chr19	10423338	10625953	rs28834106	chr19:10592144	1.1381	MIR4322	ENSG00000264266	268	0.000102339	0.870086	2.91884e-06	0.0247108	0.105098	1	0.764925	TREG_MEM	eQTL	pvalue	NA	NA
chr1:92652691_93519650	EVI5	chr1	92652691	93519650	rs139504223	chr1:93152635	0.8655	MTCO2P21	ENSG00000236689	201	1.30749e-05	0.869993	3.75728e-07	0.0248955	0.105098	-1	0.253731	M2	eQTL	pvalue	NA	NA
chr14:75945376_76028941	BATF	chr14	75945376	76028941	rs34695601	chr14:76014298	1.1157	ESRRB	ENSG00000119715	134	0.0132882	0.869623	0.000182121	0.0118135	0.105094	-1	0.141791	THSTAR	eQTL	pvalue	0.542081	3
chr16:85964563_86021505	IRF8	chr16	85964563	86021505	rs35703946	chr16:86021505	1.1883	MTHFSD	ENSG00000103248	209	0.011916	0.866224	0.000228942	0.0165377	0.105094	1	0.641148	TREG_MEM	eQTL	pvalue	3.7645e-09	9
chr11:118447156_118807735	CXCR5	chr11	118447156	118807735	rs6589706	chr11:118747813	1.088		ENSG00000254854	286	0.000122265	0.868153	3.76573e-06	0.0266337	0.105087	-1	0.167832	TREG_MEM	eQTL	pvalue	NA	NA
chr8:128763162_128873806	MYC	chr8	128763162	128873806	rs6990534	chr8:128814091	0.8984		ENSG00000271509	102	0.00244616	0.88283	2.69268e-05	0.00961291	0.105084	-1	0.254902	TFH	eQTL	pvalue	NA	NA
chr3:169388322_169601046	LRRIQ4	chr3	169388322	169601046	rs10936602	chr3:169536637	1.1145	PHC3	ENSG00000173889	174	0.00122884	0.874105	2.76383e-05	0.0195548	0.105083	-1	0.12069	CD4stim	eQTL	pvalue	0.999956	1
chr18:56206955_56320360	ALPK2	chr18	56206955	56320360	rs4940730	chr18:56269737	1.0254	RSL24D1P11	ENSG00000231544	175	0.0117096	0.859863	0.00031504	0.023029	0.105083	-1	0.634286	Bnaive	eQTL	pvalue	NA	NA
chr17:40264534_40782389	STAT3	chr17	40264534	40782389	rs1026916	chr17:40529835	0.8784	GAST	ENSG00000184502	494	7.47539e-09	0.852992	3.68339e-10	0.0419248	0.105083	1	0.686235	CD8naive	eQTL	pvalue	0.00317378	9
chr10:94171083_94501355	HHEX	chr10	94171083	94501355	rs1112718	chr10:94479107	1.1114	KIF11	ENSG00000138160	502	9.47052e-05	0.853672	4.57702e-06	0.0411522	0.105076	1	0.689243	TREGnaive	eQTL	pvalue	0.999996	1
chr17:40264534_40782389	STAT3	chr17	40264534	40782389	rs1026916	chr17:40529835	0.8784	NBR1	ENSG00000188554	438	7.52932e-09	0.859146	3.14554e-10	0.0357877	0.105066	1	0.349315	CD4naive	eQTL	pvalue	0.000436707	4
chr19:16444965_16814328	EPS15L1	chr19	16444965	16814328	rs58166386	chr19:16559421	1.095	KLF2	ENSG00000127528	401	0.0150042	0.84178	0.000669966	0.037482	0.105064	-1	0.249377	TH17	eQTL	pvalue	0.741705	4
chr19:10258259_10897760	TYK2	chr19	10258259	10897760	rs34536443	chr19:10463118	1.3037	PLPPR2	ENSG00000105520	625	9.94149e-05	0.84505	5.86878e-06	0.049781	0.105064	1	0.56	TH1	eQTL	pvalue	NA	1
chr12:123192738_124002762	PITPNM2	chr12	123192738	124002762	rs7975763	chr12:123604053	0.886	OGFOD2	ENSG00000111325	1098	0.000307862	0.800604	3.61851e-05	0.0939954	0.105057	1	0.469035	TH17	eQTL	pvalue	3.80506e-07	10
chr8:128763162_128873806	MYC	chr8	128763162	128873806	rs6990534	chr8:128814091	0.8984	LINC00824	ENSG00000254275	102	0.00245293	0.885273	2.0233e-05	0.00719712	0.105057	-1	0.392157	TH2	eQTL	pvalue	NA	NA
chr19:45110119_45187302	PVR	chr19	45110119	45187302	rs7260482	chr19:45143942	0.9152	RELB	ENSG00000104856	115	0.177529	0.70801	0.00190659	0.00749866	0.105055	-1	0.165217	CD8stim	eQTL	pvalue	0.973563	1
chr1:160698276_160925186	SLAMF7	chr1	160698276	160925186	rs983494	chr1:160703965	1.1061	SLAMF1	ENSG00000117090	387	0.0716097	0.791364	0.0026617	0.0293096	0.105055	-1	0.139535	TREGnaive	eQTL	pvalue	0.135406	5
chr1:85609016_85939177	SYDE2	chr1	85609016	85939177	rs11161550	chr1:85682020	0.9597	MCOLN2	ENSG00000153898	764	1.15717e-05	0.827979	9.37221e-07	0.0669553	0.105053	-1	0.539267	TREG_MEM	eQTL	pvalue	1.3227e-10	7
chr16:11193828_11521191	RMI2	chr16	11193828	11521191	rs146566517	chr16:11353879	0.469	CLEC16A	ENSG00000038532	1056	2.1432e-18	0.806941	2.34022e-19	0.0880073	0.105051	-1	0.318182	M2	eQTL	pvalue	0.010139	2
chr5:176525029_176837504	RGS14	chr5	176525029	176837504	rs67111717	chr5:176790162	1.1003	RN7SL684P	ENSG00000243959	263	0.037182	0.823522	0.00148395	0.0327621	0.10505	-1	0.346008	TH2	eQTL	pvalue	NA	NA
chr11:118447156_118807735	CXCR5	chr11	118447156	118807735	rs6589706	chr11:118747813	1.088	SCN2B	ENSG00000149575	548	0.000119702	0.849966	6.33242e-06	0.0448595	0.105049	-1	0.489051	TREGnaive	eQTL	pvalue	0.133477	8
chr19:10744807_11274530	SMARCA4	chr19	10744807	11274530	rs12609500	chr19:11173928	1.0997	RNU7-140P	ENSG00000238364	782	0.0225568	0.805087	0.00183742	0.0654752	0.105044	1	0.547315	TREGnaive	eQTL	pvalue	NA	NA
chr19:10258259_10897760	TYK2	chr19	10258259	10897760	rs34536443	chr19:10463118	1.3037	RAVER1	ENSG00000161847	883	9.64088e-05	0.819682	8.85439e-06	0.0751763	0.105037	-1	0.742922	TREG_MEM	eQTL	pvalue	0.98234	2
chr16:11020235_11325215	CLEC16A	chr16	11020235	11325215	rs6498163	chr16:11213951	0.8293		ENSG00000262636	633	1.12925e-18	0.841023	7.25678e-20	0.0539407	0.105036	-1	0.14376	TH17	eQTL	pvalue	NA	NA
chr9:100551768_100895720	TRIM14	chr9	100551768	100895720	rs7855251	chr9:100868189	1.1164		ENSG00000224001	442	0.0328286	0.828435	0.00128869	0.0324153	0.105033	-1	0.226244	TFH	eQTL	pvalue	NA	NA
chr5:141414305_141597351	NDFIP1	chr5	141414305	141597351	rs249677	chr5:141539339	0.9256	SLC25A2	ENSG00000120329	378	0.132582	0.725383	0.00573421	0.0312679	0.105033	-1	0.256614	NK	eQTL	pvalue	0.0365974	8
chr1:192477815_192545099	RGS1	chr1	192477815	192545099	rs1323292	chr1:192541021	1.1316	CDC73	ENSG00000134371	89	0.000683489	0.884871	7.34725e-06	0.009407	0.105031	-1	0	CD4stim	eQTL	pvalue	0.999959	1
chr16:11020235_11325362	CLEC16A	chr16	11020235	11325362	rs2286974	chr16:11114512	0.8477		ENSG00000262636	634	1.12912e-18	0.840923	7.27181e-20	0.0540527	0.105024	-1	0.143533	TH17	eQTL	pvalue	NA	NA
chr12:123192738_124002762	PITPNM2	chr12	123192738	124002762	rs7975763	chr12:123604053	0.886	MLXIP	ENSG00000175727	374	0.00279865	0.861505	9.96594e-05	0.030573	0.105023	-1	0.470588	TH1	eQTL	pvalue	0.975748	2
chr17:37869878_38507250	NR1D1	chr17	37869878	38507250	rs883871	chr17:38252660	0.9009	NA	ENSG00000266753	561	0.262387	0.57116	0.0193702	0.0420598	0.105023	-1	0.531194	THSTAR	eQTL	pvalue	NA	NA
chr6:135188731_135538639	MYB	chr6	135188731	135538639	rs2327586	chr6:135495226	1.1113	LINC00271	ENSG00000231028	480	0.0006215	0.844735	3.6559e-05	0.0495855	0.105021	-1	0.370833	TH17	eQTL	pvalue	NA	NA
chr2:112425029_112642886	ANAPC1	chr2	112425029	112642886	rs71252597	chr2:112492986	0.8024		ENSG00000227992	308	0.000931046	0.869012	2.69123e-05	0.0250141	0.105016	-1	0.282468	THSTAR	eQTL	pvalue	NA	NA
chr16:1041953_1105201	SOX8	chr16	1041953	1105201	rs405343	chr16:1067832	0.8884	WDR90	ENSG00000161996	146	0.00575341	0.876297	8.50484e-05	0.0128486	0.105016	-1	0.157534	Bnaive	eQTL	pvalue	4.01806e-46	8
chr17:34665281_34997201	ZNHIT3	chr17	34665281	34997201	rs4796224	chr17:34842521	0.9181	AP2B1	ENSG00000006125	107	0.0201756	0.865647	0.00021109	0.00895193	0.105015	-1	0.457944	TH2	eQTL	pvalue	0.999667	1
chr18:56206955_56320360	ALPK2	chr18	56206955	56320360	rs4940730	chr18:56269737	1.0254		ENSG00000267000	175	0.0118307	0.868756	0.000194878	0.0142053	0.105013	1	0.685714	TFH	eQTL	pvalue	NA	NA
chr12:57855180_58473351	OS9	chr12	57855180	58473351	rs701006	chr12:58106836	1.1206	HSD17B6	ENSG00000025423	257	3.57782e-06	0.873666	8.77312e-08	0.021318	0.105013	-1	0.330739	TH1	eQTL	pvalue	0.381986	4
chr19:10423338_10625953	KEAP1	chr19	10423338	10625953	rs28834106	chr19:10592144	1.1381		ENSG00000200237	264	0.000102652	0.872749	2.61576e-06	0.0221341	0.105011	1	0.75	M2	eQTL	pvalue	NA	NA
chr17:40264534_40782389	STAT3	chr17	40264534	40782389	rs1026916	chr17:40529835	0.8784	GHDC	ENSG00000167925	494	7.48399e-09	0.854051	3.59653e-10	0.0409375	0.105011	1	0.744939	TH1	eQTL	pvalue	2.12125e-05	6
chr16:29841225_30438138	TBX6	chr16	29841225	30438138	rs3809627	chr16:30103160	0.9076	NA	ENSG00000185928	311	0.00871163	0.85969	0.000267777	0.02632	0.105011	-1	0.0836013	TREG_MEM	eQTL	pvalue	NA	3
chr17:73033162_73583027	GRB2	chr17	73033162	73583027	rs9900529	chr17:73335776	1.0994	CD300C	ENSG00000167850	838	0.0246282	0.804004	0.00197549	0.0643862	0.105006	1	0.736277	CD8naive	eQTL	pvalue	0.000578296	9
chr19:10423338_10625953	KEAP1	chr19	10423338	10625953	rs28834106	chr19:10592144	1.1381		ENSG00000267277	168	0.000103645	0.880758	1.67529e-06	0.0141313	0.105006	-1	0.22619	monocytes	eQTL	pvalue	NA	NA
chr11:118462188_118773904	CXCR5	chr11	118462188	118773904	rs12365699	chr11:118743286	1.1546	RNF26	ENSG00000173456	506	0.000120574	0.856139	5.46935e-06	0.0387304	0.105004	-1	0.594862	monocytes	eQTL	pvalue	0.677951	3
chr1:120135045_120341256	PHGDH	chr1	120135045	120341256	rs483180	chr1:120267505	0.8974	GAPDHP33	ENSG00000240244	305	0.000434604	0.870684	1.19673e-05	0.0238703	0.104999	-1	0.331148	TH1	eQTL	pvalue	NA	NA
chr16:29841225_30438138	TBX6	chr16	29841225	30438138	rs3809627	chr16:30103160	0.9076	GDPD3	ENSG00000102886	310	0.00870815	0.859329	0.000271578	0.0266946	0.104996	-1	0.225806	Bnaive	eQTL	pvalue	1.05165e-07	9
chr17:43279320_43781083	MAP3K14	chr17	43279320	43781083	rs7222450	chr17:43407670	1.1034	CCDC103	ENSG00000167131	770	0.00717043	0.801027	0.000771097	0.0860362	0.104996	-1	0.0922078	CD8naive	eQTL	pvalue	0.00218552	8
chr1:92929865_93512762	DIPK1A	chr1	92929865	93512762	rs1415069	chr1:93426869	0.9313	BCAR3	ENSG00000137936	270	2.55415e-06	0.839441	1.69377e-07	0.0555621	0.104994	-1	0.22963	CD4naive	eQTL	pvalue	0.91678	2
chr7:149128286_149433143	ZNF746	chr7	149128286	149433143	rs354033	chr7:149289464	1.114	SSPOP	ENSG00000197558	465	0.000687408	0.859457	2.79475e-05	0.0348373	0.104991	1	0.535484	TREG_MEM	eQTL	pvalue	NA	NA
chr17:40264534_40782389	STAT3	chr17	40264534	40782389	rs1026916	chr17:40529835	0.8784	KRT33B	ENSG00000131738	171	1.26514e-08	0.87868	2.36644e-10	0.0163307	0.104989	1	0.602339	TH2	eQTL	pvalue	2.39687e-06	9
chr11:65354926_66061233	TSGA10IP	chr11	65354926	66061233	rs531612	chr11:65705432	0.9155	BANF1	ENSG00000175334	941	0.00322186	0.82034	0.000279953	0.0711759	0.104982	-1	0.553666	Bnaive	eQTL	pvalue	0.739287	5
chr12:57855180_58473351	OS9	chr12	57855180	58473351	rs701006	chr12:58106836	1.1206		ENSG00000224713	762	1.73454e-06	0.834438	1.2615e-07	0.0605823	0.104977	-1	0.384514	CD8stim	eQTL	pvalue	NA	NA
chr1:157481253_157815203	FCRL3	chr1	157481253	157815203	rs2317231	chr1:157686337	1.1058		ENSG00000233712	636	0.000171239	0.844808	1.01637e-05	0.0500378	0.104973	-1	0.59434	THSTAR	eQTL	pvalue	NA	NA
chr17:37471330_38219005	IKZF3	chr17	37471330	38219005	rs9909593	chr17:37970149	0.9311	ZPBP2	ENSG00000186075	839	0.266409	0.534075	0.0315009	0.0630456	0.10497	1	0.77354	TH1	eQTL	pvalue	0.000986594	8
chr14:103199716_103463149	TRAF3	chr14	103199716	103463149	rs12147246	chr14:103265844	0.9054		ENSG00000259013	213	0.00023826	0.875449	5.29148e-06	0.0193377	0.104969	1	0.816901	CD4naive	eQTL	pvalue	NA	NA
chr6:36345180_36612323	ETV7	chr6	36345180	36612323	rs1076928	chr6:36348689	0.9266	MAPK14	ENSG00000112062	435	0.137998	0.702353	0.00899638	0.0456829	0.104969	-1	0.124138	monocytes	eQTL	pvalue	0.997467	3
chr16:1041953_1105201	SOX8	chr16	1041953	1105201	rs405343	chr16:1067832	0.8884	RPS3AP2	ENSG00000219027	146	0.00575553	0.87662	8.32397e-05	0.0125732	0.104968	1	0.472603	TFH	eQTL	pvalue	NA	NA
chr11:118617158_118947933	BCL9L	chr11	118617158	118947933	rs149114341	chr11:118783424	1.3559	IFT46	ENSG00000118096	469	0.000140583	0.856907	6.2481e-06	0.0379795	0.104967	1	0.658849	CD4naive	eQTL	pvalue	0.950871	3
chr19:49738081_49925208	CD37	chr19	49738081	49925208	rs1465697	chr19:49837246	0.8831		ENSG00000260366	348	7.2654e-06	0.867289	2.33234e-07	0.0277367	0.104966	1	0.597701	NK	eQTL	pvalue	NA	NA
chr19:47540310_47753426	SAE1	chr19	47540310	47753426	rs11083862	chr19:47638539	1.106	GNG8	ENSG00000167414	93	0.00140206	0.886631	1.12241e-05	0.00699291	0.104963	1	0.623656	CD8naive	eQTL	pvalue	0.147001	9
chr1:92929865_93512762	DIPK1A	chr1	92929865	93512762	rs1415069	chr1:93426869	0.9313	CCDC18-AS1	ENSG00000223745	901	3.05876e-10	0.823829	2.6478e-11	0.0712094	0.104962	-1	0.054384	CD8naive	eQTL	pvalue	NA	NA
chr15:90831146_91201561	ZNF774	chr15	90831146	91201561	rs6496663	chr15:90887584	0.9043		ENSG00000258551	584	0.253248	0.593407	0.0145047	0.0338823	0.104958	-1	0.212329	THSTAR	eQTL	pvalue	NA	NA
chr11:118462188_118773904	CXCR5	chr11	118462188	118773904	rs12365699	chr11:118743286	1.1546	SMIM35	ENSG00000255274	506	0.000120006	0.85211	6.04347e-06	0.042807	0.104957	1	0.571146	monocytes	eQTL	pvalue	NA	NA
chr16:1041953_1105201	SOX8	chr16	1041953	1105201	rs405343	chr16:1067832	0.8884	RN7SL219P	ENSG00000265386	119	0.00618164	0.879013	6.9525e-05	0.00978132	0.104955	1	0.89916	TH1	eQTL	pvalue	NA	NA
chr6:135591392_136145479	AHI1	chr6	135591392	136145479	rs4896153	chr6:135833463	0.8708	FAM8A6P	ENSG00000218772	286	3.44479e-08	0.844012	2.08723e-09	0.0510345	0.104954	-1	0.548951	TFH	eQTL	pvalue	NA	NA
chr17:73033162_73583027	GRB2	chr17	73033162	73583027	rs9900529	chr17:73335776	1.0994	HID1-AS1	ENSG00000263586	953	0.0242494	0.791869	0.00234852	0.0765864	0.104947	1	0.773347	M2	eQTL	pvalue	NA	NA
chr12:123192738_124002762	PITPNM2	chr12	123192738	124002762	rs7975763	chr12:123604053	0.886	PITPNM2	ENSG00000090975	1098	0.000310006	0.80618	3.40847e-05	0.0885332	0.104943	1	0.787796	CD8naive	eQTL	pvalue	0.999994	1
chr14:69165341_69314956	ZFP36L1	chr14	69165341	69314956	rs12434551	chr14:69253364	1.1095	RN7SL706P	ENSG00000244677	355	7.8935e-05	0.858639	3.35029e-06	0.0363389	0.10494	1	0.752113	TREGnaive	eQTL	pvalue	NA	NA
chr11:118000454_118904452	PHLDB1	chr11	118000454	118904452	rs34026809	chr11:118480695	0.8643	HMBS	ENSG00000256269	1373	0.000110585	0.785302	1.5453e-05	0.109632	0.10494	-1	0.677349	NK	eQTL	pvalue	0.944814	2
chr1:160698276_160925186	SLAMF7	chr1	160698276	160925186	rs983494	chr1:160703965	1.1061	F11R	ENSG00000158769	386	0.0712529	0.787415	0.00302861	0.0333642	0.104939	1	0.528497	Bnaive	eQTL	pvalue	5.54288e-05	6
chr17:43279320_43781083	MAP3K14	chr17	43279320	43781083	rs7222450	chr17:43407670	1.1034	STH	ENSG00000256762	770	0.00740516	0.827249	0.000536888	0.0598722	0.104937	-1	0.0857143	TH17	eQTL	pvalue	0.00444467	NA
chr1:92652691_93519650	EVI5	chr1	92652691	93519650	rs139504223	chr1:93152635	0.8655	C1orf146	ENSG00000203910	1122	2.9564e-10	0.795951	3.68524e-11	0.0991126	0.104937	1	0.395722	monocytes	eQTL	pvalue	0.0240479	7
chr1:160162872_160430469	VANGL2	chr1	160162872	160430469	rs3737798	chr1:160389984	1.0911	CRP	ENSG00000132693	271	0.0404598	0.829897	0.00115343	0.0235539	0.104936	1	0.95941	monocytes	eQTL	pvalue	3.06309e-05	10
chr19:16444965_16814328	EPS15L1	chr19	16444965	16814328	rs58166386	chr19:16559421	1.095		ENSG00000269578	373	0.0150218	0.84272	0.000655522	0.0366697	0.104933	1	0.75067	Bnaive	eQTL	pvalue	NA	NA
chr20:44594575_44782428	CD40	chr20	44594575	44782428	rs6032662	chr20:44734310	1.1432	SEMG2	ENSG00000124157	319	3.67724e-08	0.867299	1.18182e-09	0.0277691	0.104932	1	0.658307	CD8naive	eQTL	pvalue	6.7703e-15	9
chr1:2407781_2779397	PRXL2B	chr1	2407781	2779397	rs6670198	chr1:2520527	0.865	TP73-AS2	ENSG00000235131	93	5.21091e-11	0.886905	4.86035e-13	0.00816746	0.104927	1	0.731183	TH2	eQTL	pvalue	NA	NA
chr17:73033162_73583027	GRB2	chr17	73033162	73583027	rs9900529	chr17:73335776	1.0994		ENSG00000267801	969	0.0238298	0.778178	0.00276832	0.0902965	0.104927	-1	0.307534	TREG_MEM	eQTL	pvalue	NA	NA
chr16:85964563_86021505	IRF8	chr16	85964563	86021505	rs35703946	chr16:86021505	1.1883		ENSG00000270159	208	0.0119081	0.865654	0.000239057	0.0172731	0.104926	-1	0.394231	Bnaive	eQTL	pvalue	NA	NA
chr11:118617158_118947933	BCL9L	chr11	118617158	118947933	rs149114341	chr11:118783424	1.3559		ENSG00000271751	467	0.000141024	0.859591	5.8147e-06	0.0353378	0.104924	-1	0.578158	CD4stim	eQTL	pvalue	NA	NA
chr17:57475896_58223430	VMP1	chr17	57475896	58223430	rs2150879	chr17:57859210	1.1091	H3P42	ENSG00000271626	741	1.89566e-05	0.833221	1.4092e-06	0.0618355	0.104923	-1	0.0647773	CD8naive	eQTL	pvalue	NA	NA
chr19:49738081_49925208	CD37	chr19	49738081	49925208	rs1465697	chr19:49837246	0.8831		ENSG00000207073	349	7.26002e-06	0.866648	2.3899e-07	0.028424	0.10492	1	0.277937	TFH	eQTL	pvalue	NA	NA
chr1:92652691_93519650	EVI5	chr1	92652691	93519650	rs139504223	chr1:93152635	0.8655		ENSG00000273487	1122	3.00304e-10	0.808507	3.21949e-11	0.0865732	0.10492	-1	0.270053	monocytes	eQTL	pvalue	NA	NA
chr20:44594575_44782428	CD40	chr20	44594575	44782428	rs6032662	chr20:44734310	1.1432	SLC35C2	ENSG00000080189	319	3.67951e-08	0.867832	1.15973e-09	0.027248	0.10492	1	0.423197	TH2	eQTL	pvalue	0.047149	5
chr2:112425029_112642886	ANAPC1	chr2	112425029	112642886	rs71252597	chr2:112492986	0.8024	BCL2L11	ENSG00000153094	308	0.000930702	0.868691	2.73592e-05	0.0254313	0.104919	1	0.724026	THSTAR	eQTL	pvalue	0.950823	2
chr16:29841225_30438138	TBX6	chr16	29841225	30438138	rs3809627	chr16:30103160	0.9076	TLCD3B	ENSG00000149926	310	0.0086025	0.848904	0.000378109	0.0372073	0.104908	-1	0.109677	monocytes	eQTL	pvalue	NA	3
chr16:11031156_11498745	RMI2	chr16	11031156	11498745	rs34947566	chr16:11412926	1.1412	RPL7P46	ENSG00000229917	1300	1.06647e-18	0.794269	1.3552e-19	0.100825	0.104906	-1	0.278462	monocytes	eQTL	pvalue	NA	NA
chr3:121334409_121729409	IQCB1	chr3	121334409	121729409	rs2331964	chr3:121542898	1.1042	CASR	ENSG00000036828	873	7.31629e-05	0.796953	9.01218e-06	0.0980635	0.104902	-1	0.287514	monocytes	eQTL	pvalue	0.366509	3
chr1:101212872_101621089	EXTL2	chr1	101212872	101621089	rs74449127	chr1:101290432	1.2177	NA	ENSG00000260940	590	6.10002e-10	0.824316	5.24583e-11	0.0707838	0.1049	-1	0.211864	CD8stim	eQTL	pvalue	NA	NA
chr19:16444965_16814328	EPS15L1	chr19	16444965	16814328	rs58166386	chr19:16559421	1.095	EPS15L1	ENSG00000127527	401	0.0150055	0.841853	0.000671587	0.0375731	0.104897	1	0.720698	TREG_MEM	eQTL	pvalue	0.970003	1
chr1:160162872_160430469	VANGL2	chr1	160162872	160430469	rs3737798	chr1:160389984	1.0911		ENSG00000256029	278	0.0406287	0.833373	0.000985959	0.020119	0.104893	1	0.888489	TH17	eQTL	pvalue	NA	NA
chr2:43313584_43361560	ZFP36L2	chr2	43313584	43361560	rs12478539	chr2:43355324	1.1311	THADA	ENSG00000115970	150	6.48679e-06	0.882549	9.30227e-08	0.0125511	0.104893	1	0.92	monocytes	eQTL	pvalue	1.24008e-28	6
chr6:137876882_138124804	OLIG3	chr6	137876882	138124804	rs631204	chr6:137959455	1.1194	PEX7	ENSG00000112357	489	5.37433e-07	0.855888	2.46949e-08	0.039223	0.104888	-1	0.376278	TREGnaive	eQTL	pvalue	6.86128e-08	8
chr18:56304778_56462884	MALT1	chr18	56304778	56462884	rs9955954	chr18:56348044	0.8958	RNU2-69P	ENSG00000251870	326	0.000869915	0.864084	3.04425e-05	0.0301335	0.104882	1	0.812883	TH1	eQTL	pvalue	NA	NA
chr19:45110119_45187302	PVR	chr19	45110119	45187302	rs7260482	chr19:45143942	0.9152	ERCC1	ENSG00000012061	115	0.177314	0.70715	0.00215706	0.00849776	0.104881	-1	0.226087	TH2	eQTL	pvalue	0.000286883	8
chr10:80999869_81071087	ZMIZ1	chr10	80999869	81071087	rs1250551	chr10:81059335	0.8907		ENSG00000272489	100	6.29835e-06	0.886443	6.23566e-08	0.00867133	0.104879	1	0.66	Bnaive	eQTL	pvalue	NA	NA
chr1:85416840_86010196	BCL10	chr1	85416840	86010196	rs35486093	chr1:85729820	0.8357	NA	ENSG00000264380	1230	1.11736e-05	0.799496	1.33774e-06	0.0956136	0.104878	1	0.406504	TH17	eQTL	pvalue	NA	NA
chr1:92652691_93519650	EVI5	chr1	92652691	93519650	rs139504223	chr1:93152635	0.8655	BTBD8	ENSG00000189195	1134	2.79996e-10	0.754124	5.23904e-11	0.141	0.104876	-1	0.306878	CD8stim	eQTL	pvalue	1.30362e-06	7
chr16:11031156_11498745	RMI2	chr16	11031156	11498745	rs34947566	chr16:11412926	1.1412		ENSG00000188897	1303	1.0697e-18	0.796674	1.32342e-19	0.0984582	0.104868	-1	0.23254	THSTAR	eQTL	pvalue	NA	8
chr21:34666160_35187100	IFNGR2	chr21	34666160	35187100	rs9808753	chr21:34787312	1.0846	TMEM50B	ENSG00000142188	592	0.00303174	0.00157929	0.585586	0.304936	0.104867	-1	0.184122	M2	eQTL	pvalue	0.298982	6
chr16:1041953_1105201	SOX8	chr16	1041953	1105201	rs405343	chr16:1067832	0.8884	CIAO3	ENSG00000103245	146	0.00575766	0.876945	8.18191e-05	0.012357	0.104859	-1	0.171233	Bnaive	eQTL	pvalue	NA	6
chr1:92929865_93512762	DIPK1A	chr1	92929865	93512762	rs1415069	chr1:93426869	0.9313	EPHX4	ENSG00000172031	870	2.99144e-10	0.805697	3.32495e-11	0.0894473	0.104856	-1	0.285057	TREG_MEM	eQTL	pvalue	0.0335439	5
chr3:101645933_101805935	ZPLD1	chr3	101645933	101805935	rs4325907	chr3:101749022	0.9055	NXPE3	ENSG00000144815	361	0.00032809	0.855645	1.50543e-05	0.0391561	0.104855	-1	0.34903	TH1	eQTL	pvalue	0.4021	4
chr19:10423338_10625953	KEAP1	chr19	10423338	10625953	rs28834106	chr19:10592144	1.1381	ZNF121	ENSG00000197961	268	0.000102381	0.870445	2.90551e-06	0.0245978	0.104852	-1	0.283582	TFH	eQTL	pvalue	0.724859	9
chr12:9445978_9939813	CLECL1	chr12	9445978	9939813	rs7977720	chr12:9866349	0.903		ENSG00000256594	818	4.13173e-05	0.800781	4.87213e-06	0.0943231	0.10485	-1	0.114914	TH2	eQTL	pvalue	NA	NA
chr20:62214158_62483911	SLC2A4RG	chr20	62214158	62483911	rs6742	chr20:62374441	1.1727	TCFL5	ENSG00000101190	655	0.0241572	0.817953	0.00152456	0.0515159	0.10485	-1	0.174046	TH17	eQTL	pvalue	0.958069	1
chr3:119102250_119275236	TIMMDC1	chr3	119102250	119275236	rs9843355	chr3:119228508	1.1432	NR1I2	ENSG00000144852	363	3.59223e-05	0.853557	1.75332e-06	0.0415561	0.104849	1	0.37741	TH1	eQTL	pvalue	0.000129417	7
chr11:65354926_66061233	TSGA10IP	chr11	65354926	66061233	rs531612	chr11:65705432	0.9155	RBM4	ENSG00000173933	925	0.00320122	0.815025	0.00030137	0.0766234	0.104849	-1	0.208649	TH17	eQTL	pvalue	0.943909	1
chr11:118447156_118807735	CXCR5	chr11	118447156	118807735	rs6589706	chr11:118747813	1.088	KMT2A	ENSG00000118058	548	0.000109724	0.779119	1.63384e-05	0.115909	0.104846	1	0.611314	TREG_MEM	eQTL	pvalue	1	1
chr12:9445978_9939813	CLECL1	chr12	9445978	9939813	rs7977720	chr12:9866349	0.903	KLRK1	ENSG00000213809	660	4.35159e-05	0.843384	2.67434e-06	0.0517266	0.104844	1	0.716667	TH2	eQTL	pvalue	9.74879e-10	10
chr6:90804863_91086379	BACH2	chr6	90804863	91086379	rs72928038	chr6:90976768	0.8517		ENSG00000237027	290	3.24324e-05	0.868729	9.89364e-07	0.0263961	0.104841	1	0.765517	CD4stim	eQTL	pvalue	NA	NA
chr19:10423338_10625953	KEAP1	chr19	10423338	10625953	rs28834106	chr19:10592144	1.1381	KRI1	ENSG00000129347	264	0.000102763	0.873692	2.5249e-06	0.0213619	0.104841	1	0.632576	M2	eQTL	pvalue	8.4034e-09	5
chr14:103199716_103463149	TRAF3	chr14	103199716	103463149	rs12147246	chr14:103265844	0.9054	NDUFB4P11	ENSG00000259374	233	0.000237342	0.872075	6.24507e-06	0.0228417	0.10484	-1	0.218884	M2	eQTL	pvalue	NA	NA
chr11:14076321_14885062	RRAS2	chr11	14076321	14885062	rs61884005	chr11:14402930	1.1436	COPB1	ENSG00000129083	969	0.0446879	0.764599	0.00474766	0.0811263	0.104839	1	0.527348	TH1	eQTL	pvalue	0.999763	1
chr19:6615889_6693163	TNFSF14	chr19	6615889	6693163	rs1077667	chr19:6668972	1.164	NA	ENSG00000267427	261	9.42324e-07	0.875017	2.18079e-08	0.0201454	0.104837	1	0.62069	Bnaive	eQTL	pvalue	NA	NA
chr17:43279320_43781083	MAP3K14	chr17	43279320	43781083	rs7222450	chr17:43407670	1.1034		ENSG00000262372	764	0.00661186	0.73863	0.00133111	0.148597	0.10483	1	0.909686	Bnaive	eQTL	pvalue	NA	NA
chr17:73033162_73583027	GRB2	chr17	73033162	73583027	rs9900529	chr17:73335776	1.0994		ENSG00000251779	579	0.0264553	0.820516	0.0015088	0.046691	0.104829	1	0.606218	Bnaive	eQTL	pvalue	NA	NA
chr3:119102250_119275236	TIMMDC1	chr3	119102250	119275236	rs9843355	chr3:119228508	1.1432		ENSG00000243276	361	3.64491e-05	0.866075	1.22737e-06	0.029059	0.104828	-1	0.177285	THSTAR	eQTL	pvalue	NA	NA
chr1:85416840_86010196	BCL10	chr1	85416840	86010196	rs35486093	chr1:85729820	0.8357	DDAH1	ENSG00000153904	1230	1.11708e-05	0.799298	1.34126e-06	0.0958652	0.104825	1	0.504878	TH17	eQTL	pvalue	0.168277	6
chr3:101645933_101805935	ZPLD1	chr3	101645933	101805935	rs4325907	chr3:101749022	0.9055		ENSG00000202177	362	0.000330552	0.862069	1.26031e-05	0.0327637	0.104825	1	0.718232	M2	eQTL	pvalue	NA	NA
chr22:22017142_22349088	MAPK1	chr22	22017142	22349088	rs9610458	chr22:22205353	1.121		ENSG00000236118	644	8.51992e-07	0.839803	5.62829e-08	0.0553729	0.104824	1	0.723602	CD4naive	eQTL	pvalue	NA	NA
chr17:34665281_34997201	ZNHIT3	chr17	34665281	34997201	rs4796224	chr17:34842521	0.9181	NA	ENSG00000006075	242	0.01504	0.859675	0.000353646	0.0201093	0.104822	-1	0.847107	CD8stim	eQTL	pvalue	NA	6
chr20:44594575_44782428	CD40	chr20	44594575	44782428	rs6032662	chr20:44734310	1.1432	SYS1	ENSG00000204070	319	3.67825e-08	0.867536	1.17649e-09	0.0276433	0.104821	1	0.730408	TREG_MEM	eQTL	pvalue	0.474141	6
chr11:60760530_60835043	CD6	chr11	60760530	60835043	rs4939490	chr11:60793651	1.1464	FEN1	ENSG00000168496	169	1.52141e-09	0.878487	2.90994e-11	0.0166976	0.104816	-1	0.366864	CD4stim	eQTL	pvalue	3.47774e-05	8
chr6:127955546_128297436	PTPRK	chr6	127955546	128297436	rs802730	chr6:128280104	1.1211	RPL5P18	ENSG00000220744	443	0.000107206	0.862506	4.06123e-06	0.0325692	0.104814	-1	0.386005	monocytes	eQTL	pvalue	NA	NA
chr1:92652691_93519650	EVI5	chr1	92652691	93519650	rs139504223	chr1:93152635	0.8655	BCAR3	ENSG00000137936	293	2.54976e-06	0.837998	1.74316e-07	0.0571857	0.104813	-1	0.262799	CD4naive	eQTL	pvalue	0.91678	2
chr1:160698276_160925186	SLAMF7	chr1	160698276	160925186	rs983494	chr1:160703965	1.1061	DUSP23	ENSG00000158716	42	0.0748086	0.815321	0.000433844	0.00462355	0.104813	1	0.97619	NK	eQTL	pvalue	0.0411468	9
chr1:160162872_160430469	VANGL2	chr1	160162872	160430469	rs3737798	chr1:160389984	1.0911	LY9	ENSG00000122224	278	0.0405217	0.831177	0.00109684	0.0223935	0.104811	1	0.323741	TFH	eQTL	pvalue	4.1408e-10	7
chr11:65354926_66061233	TSGA10IP	chr11	65354926	66061233	rs531612	chr11:65705432	0.9155		ENSG00000270775	638	0.00330067	0.840235	0.000202525	0.051451	0.104811	1	0.590909	THSTAR	eQTL	pvalue	NA	NA
chr5:176525029_176837504	RGS14	chr5	176525029	176837504	rs67111717	chr5:176790162	1.1003		ENSG00000218227	263	0.0374443	0.829333	0.001232	0.0271821	0.104809	1	0.859316	TFH	eQTL	pvalue	NA	NA
chr12:123192738_124002762	PITPNM2	chr12	123192738	124002762	rs7975763	chr12:123604053	0.886		ENSG00000256596	535	0.00258755	0.845321	0.000144641	0.0471475	0.104799	1	0.543925	monocytes	eQTL	pvalue	NA	NA
chr17:57475896_58223430	VMP1	chr17	57475896	58223430	rs2150879	chr17:57859210	1.1091	H3P42	ENSG00000271626	741	1.89163e-05	0.831451	1.45242e-06	0.0637352	0.104794	1	0.253711	TFH	eQTL	pvalue	NA	NA
chr19:10258259_10897760	TYK2	chr19	10258259	10897760	rs34536443	chr19:10463118	1.3037	PDE4A	ENSG00000065989	884	9.55588e-05	0.812455	9.73443e-06	0.0826588	0.104781	1	0.497738	CD4naive	eQTL	pvalue	0.976418	2
chr19:6615889_6693163	TNFSF14	chr19	6615889	6693163	rs1077667	chr19:6668972	1.164		ENSG00000267709	261	9.4348e-07	0.87609	2.07181e-08	0.0191335	0.104775	1	0.386973	monocytes	eQTL	pvalue	NA	NA
chr17:57475896_58223430	VMP1	chr17	57475896	58223430	rs2150879	chr17:57859210	1.1091	CA4	ENSG00000167434	738	1.86957e-05	0.821755	1.67345e-06	0.0734505	0.104774	1	0.566396	monocytes	eQTL	pvalue	0.0108088	7
chr19:6615889_6693163	TNFSF14	chr19	6615889	6693163	rs1077667	chr19:6668972	1.164	CRB3	ENSG00000130545	261	9.41421e-07	0.874179	2.27926e-08	0.0210598	0.104761	-1	0.180077	NK	eQTL	pvalue	0.369971	6
chr1:120135045_120341256	PHGDH	chr1	120135045	120341256	rs483180	chr1:120267505	0.8974	NA	ENSG00000236933	311	0.000432343	0.866724	1.4054e-05	0.0280695	0.10476	-1	0.594855	CD8stim	eQTL	pvalue	NA	NA
chr12:9445978_9939813	CLECL1	chr12	9445978	9939813	rs7977720	chr12:9866349	0.903		ENSG00000256427	818	4.23955e-05	0.821679	3.79866e-06	0.0735182	0.104757	1	0.437653	CD4naive	eQTL	pvalue	NA	NA
chr4:103418185_104378012	SLC9B1	chr4	103418185	104378012	rs6533052	chr4:103911781	1.0668	NFKB1	ENSG00000109320	1252	0.0985835	0.461631	0.0589749	0.276054	0.104757	1	0.926518	M2	eQTL	pvalue	0.99426	1
chr5:141414305_141597351	NDFIP1	chr5	141414305	141597351	rs249677	chr5:141539339	0.9256	PCDHB10	ENSG00000120324	317	0.133859	0.732155	0.00453419	0.0246955	0.104756	1	0.233438	CD8naive	eQTL	pvalue	1.17632e-06	6
chr14:75945376_76028941	BATF	chr14	75945376	76028941	rs34695601	chr14:76014298	1.1157		ENSG00000224721	136	0.0132919	0.869869	0.000183446	0.0119006	0.104755	-1	0.213235	TFH	eQTL	pvalue	NA	NA
chr10:5989954_6190329	IL2RA	chr10	5989954	6190329	rs12722559	chr10:6070273	1.2494	RBM17	ENSG00000134453	502	1.21872e-20	0.852274	6.15974e-22	0.0429716	0.104754	-1	0.466135	CD8stim	eQTL	pvalue	0.998602	1
chr20:44594575_44782428	CD40	chr20	44594575	44782428	rs6032662	chr20:44734310	1.1432		ENSG00000271984	319	3.6844e-08	0.868987	1.11788e-09	0.0262612	0.104751	-1	0.68652	CD8naive	eQTL	pvalue	NA	NA
chr3:121369811_122211421	CD86	chr3	121369811	122211421	rs75937181	chr3:121783015	1.2386	NA	ENSG00000238480	1609	7.37289e-08	0.780766	1.0821e-08	0.114487	0.104747	1	0.486016	TREGnaive	eQTL	pvalue	NA	NA
chr17:40264534_40782389	STAT3	chr17	40264534	40782389	rs1026916	chr17:40529835	0.8784	GHDC	ENSG00000167925	494	7.48106e-09	0.853639	3.65611e-10	0.041614	0.104747	1	0.836032	CD4stim	eQTL	pvalue	2.12125e-05	6
chr9:100551768_100895720	TRIM14	chr9	100551768	100895720	rs7855251	chr9:100868189	1.1164		ENSG00000267026	261	0.0334186	0.842088	0.000757809	0.0189907	0.104745	1	0.35249	CD8naive	eQTL	pvalue	NA	NA
chr19:45110119_45187302	PVR	chr19	45110119	45187302	rs7260482	chr19:45143942	0.9152	APOE	ENSG00000130203	115	0.177525	0.707992	0.00197385	0.00776723	0.104741	-1	0.182609	TH17	eQTL	pvalue	0.0345336	6
chr6:36345180_36612323	ETV7	chr6	36345180	36612323	rs1076928	chr6:36348689	0.9266	STK38	ENSG00000112079	446	0.134493	0.685219	0.0124125	0.0631353	0.104741	-1	0.197309	CD4naive	eQTL	pvalue	0.853295	4
chr1:2407781_2779397	PRXL2B	chr1	2407781	2779397	rs6670198	chr1:2520527	0.865	TNFRSF14-AS1	ENSG00000238164	307	1.09761e-11	0.865996	3.72275e-13	0.0292671	0.104736	-1	0.781759	Bnaive	eQTL	pvalue	NA	NA
chr16:11031156_11498745	RMI2	chr16	11031156	11498745	rs34947566	chr16:11412926	1.1412		ENSG00000261293	981	1.86538e-18	0.816435	1.80358e-19	0.0788338	0.104731	-1	0.407747	TFH	eQTL	pvalue	NA	NA
chr5:141414305_141597351	NDFIP1	chr5	141414305	141597351	rs249677	chr5:141539339	0.9256	PCDHGB4	ENSG00000253953	378	0.131775	0.720963	0.00658859	0.0359427	0.104731	1	0.597884	CD4stim	eQTL	pvalue	0.00256132	6
chr1:160698276_160925186	SLAMF7	chr1	160698276	160925186	rs983494	chr1:160703965	1.1061	NA	ENSG00000227239	387	0.0708355	0.782808	0.00346289	0.0381639	0.10473	-1	0.4677	TH17	eQTL	pvalue	NA	NA
chr16:85964563_86021505	IRF8	chr16	85964563	86021505	rs35703946	chr16:86021505	1.1883		ENSG00000270124	209	0.0118738	0.86316	0.000276033	0.0199613	0.104729	-1	0.607656	CD8stim	eQTL	pvalue	NA	NA
chr3:27682041_27839134	EOMES	chr3	27682041	27839134	rs13327021	chr3:27783015	0.8912	LINC01981	ENSG00000229243	263	1.40595e-05	0.8711	3.91599e-07	0.024158	0.104728	-1	0.239544	CD8naive	eQTL	pvalue	NA	NA
chr6:127955546_128297436	PTPRK	chr6	127955546	128297436	rs802730	chr6:128280104	1.1211	MESTP1	ENSG00000220884	70	0.000110664	0.888799	8.05948e-07	0.00636829	0.104721	1	0.185714	TFH	eQTL	pvalue	NA	NA
chr17:37869878_38507250	NR1D1	chr17	37869878	38507250	rs883871	chr17:38252660	0.9009	GRB7	ENSG00000141738	604	0.264091	0.575056	0.0176995	0.0384357	0.104717	1	0.793046	TFH	eQTL	pvalue	0.000820006	4
chr22:50935082_51045816	ODF3B	chr22	50935082	51045816	rs140522	chr22:50971266	0.8953		ENSG00000229409	229	0.000147931	0.868398	4.57198e-06	0.0267341	0.104716	1	0.786026	NK	eQTL	pvalue	NA	NA
chr21:39835031_39945134	ERG	chr21	39835031	39945134	rs2836438	chr21:39864727	0.9053	NA	ENSG00000237721	211	0.400446	0.472488	0.0103012	0.0120497	0.104714	1	0.824645	CD4naive	eQTL	pvalue	NA	NA
chr5:176525029_176837504	RGS14	chr5	176525029	176837504	rs67111717	chr5:176790162	1.1003	NSD1	ENSG00000165671	230	0.0378655	0.838639	0.000815915	0.017966	0.104714	-1	0.730435	Bnaive	eQTL	pvalue	1	1
chr2:112423188_113109590	MERTK	chr2	112423188	113109590	rs57116599	chr2:112770799	0.8869		ENSG00000225744	1013	0.000255861	0.78976	3.41277e-05	0.105236	0.104714	-1	0.57157	CD8naive	eQTL	pvalue	NA	NA
chr17:57475896_58223430	VMP1	chr17	57475896	58223430	rs2150879	chr17:57859210	1.1091	NA	ENSG00000238799	109	0.00110975	0.883163	1.39559e-05	0.0110017	0.104712	-1	0.155963	TREGnaive	eQTL	pvalue	NA	NA
chr17:43279320_43781083	MAP3K14	chr17	43279320	43781083	rs7222450	chr17:43407670	1.1034	C1QL1	ENSG00000131094	770	0.00707155	0.789981	0.000872525	0.0973673	0.104708	1	0.136364	TFH	eQTL	pvalue	NA	10
chr16:29841225_30438138	TBX6	chr16	29841225	30438138	rs3809627	chr16:30103160	0.9076		ENSG00000257506	311	0.0086513	0.853736	0.000331157	0.0325749	0.104706	-1	0.299035	THSTAR	eQTL	pvalue	NA	NA
chr1:101212872_101621089	EXTL2	chr1	101212872	101621089	rs74449127	chr1:101290432	1.2177	GPR88	ENSG00000181656	591	6.28908e-10	0.849921	3.36563e-11	0.0453792	0.104699	-1	0.28934	CD4naive	eQTL	pvalue	0.754055	3
chr17:34665281_34997201	ZNHIT3	chr17	34665281	34997201	rs4796224	chr17:34842521	0.9181	NA	ENSG00000236002	242	0.015	0.857386	0.000395839	0.0225211	0.104697	1	0.599174	TH17	eQTL	pvalue	NA	NA
chr16:29841225_30438138	TBX6	chr16	29841225	30438138	rs3809627	chr16:30103160	0.9076	CDIPTOSP	ENSG00000214725	310	0.00856622	0.845324	0.00041653	0.0409989	0.104694	-1	0.106452	M2	eQTL	pvalue	NA	NA
chr6:137407099_137466087	IL22RA2	chr6	137407099	137466087	rs62420820	chr6:137438057	1.1471		ENSG00000220660	103	6.90182e-08	0.887238	6.35741e-10	0.00806784	0.104694	-1	0.23301	M2	eQTL	pvalue	NA	NA
chr14:69165341_69314956	ZFP36L1	chr14	69165341	69314956	rs12434551	chr14:69253364	1.1095	MAGOH3P	ENSG00000270975	355	7.97791e-05	0.867822	2.52872e-06	0.0274022	0.104694	1	0.546479	TH2	eQTL	pvalue	NA	NA
chr10:94171083_94501355	HHEX	chr10	94171083	94501355	rs1112718	chr10:94479107	1.1114	KIF11	ENSG00000138160	502	9.44068e-05	0.850983	4.91783e-06	0.0442246	0.104693	-1	0.38247	CD8stim	eQTL	pvalue	0.999996	1
chr20:44594575_44782428	CD40	chr20	44594575	44782428	rs6032662	chr20:44734310	1.1432	ZSWIM3	ENSG00000132801	319	3.68252e-08	0.868542	1.13924e-09	0.026765	0.104693	-1	0.326019	TREGnaive	eQTL	pvalue	0.00141329	5
chr5:40288878_40610506	TTC33	chr5	40288878	40610506	rs6880809	chr5:40429250	0.973	NA	ENSG00000265615	730	1.67448e-12	0.829803	1.32401e-13	0.065508	0.10469	1	0.519178	THSTAR	eQTL	pvalue	NA	NA
chr16:1041953_1105201	SOX8	chr16	1041953	1105201	rs405343	chr16:1067832	0.8884	SNHG9	ENSG00000255198	146	0.0057501	0.875794	9.04877e-05	0.0136774	0.104688	-1	0.150685	TREG_MEM	eQTL	pvalue	NA	NA
chr9:100551768_100895720	TRIM14	chr9	100551768	100895720	rs7855251	chr9:100868189	1.1164	HEMGN	ENSG00000136929	443	0.0324149	0.818004	0.00171517	0.0431784	0.104687	1	0.656885	NK	eQTL	pvalue	3.18514e-07	7
chr10:75154043_75706194	PLAU	chr10	75154043	75706194	rs17741873	chr10:75653800	1.0931	CAMK2G	ENSG00000148660	519	0.405109	0.437843	0.0252161	0.027149	0.104682	-1	0.346821	TH2	eQTL	pvalue	0.994506	1
chr17:73033162_73583027	GRB2	chr17	73033162	73583027	rs9900529	chr17:73335776	1.0994		ENSG00000265342	918	0.0241849	0.789736	0.00242179	0.0789769	0.10468	1	0.720044	TH1	eQTL	pvalue	NA	NA
chr11:118447156_118807735	CXCR5	chr11	118447156	118807735	rs6589706	chr11:118747813	1.088	RNF26	ENSG00000173456	546	0.00012018	0.853364	5.90804e-06	0.0418465	0.104663	-1	0.57326	monocytes	eQTL	pvalue	0.677951	3
chr17:57475896_58223430	VMP1	chr17	57475896	58223430	rs2150879	chr17:57859210	1.1091		ENSG00000267295	738	1.88639e-05	0.829148	1.50778e-06	0.0661685	0.104663	1	0.573171	monocytes	eQTL	pvalue	NA	NA
chr22:50935082_51045816	ODF3B	chr22	50935082	51045816	rs140522	chr22:50971266	0.8953	ADM2	ENSG00000128165	226	0.000148403	0.871167	4.10937e-06	0.0240185	0.104662	-1	0.185841	Bnaive	eQTL	pvalue	0.0153	9
chr11:118000454_118904452	PHLDB1	chr11	118000454	118904452	rs34026809	chr11:118480695	0.8643		ENSG00000255435	1386	0.000110451	0.786245	1.53224e-05	0.108968	0.104661	1	0.448773	CD8stim	eQTL	pvalue	NA	NA
chr16:11020235_11325215	CLEC16A	chr16	11020235	11325215	rs6498163	chr16:11213951	0.8293		ENSG00000260310	632	1.126e-18	0.838603	7.63323e-20	0.0567447	0.104652	-1	0.19462	Bnaive	eQTL	pvalue	NA	NA
chr11:118000454_118904452	PHLDB1	chr11	118000454	118904452	rs34026809	chr11:118480695	0.8643	HSPE1P18	ENSG00000255163	1372	0.000110634	0.785649	1.54446e-05	0.109573	0.104652	1	0.315598	CD4stim	eQTL	pvalue	NA	NA
chr16:1041953_1105201	SOX8	chr16	1041953	1105201	rs405343	chr16:1067832	0.8884	TELO2	ENSG00000100726	146	0.00574654	0.875251	9.42914e-05	0.0142568	0.104652	-1	0.171233	Bnaive	eQTL	pvalue	4.84231e-07	6
chr17:45312813_45874509	NPEPPS	chr17	45312813	45874509	rs11079784	chr17:45702280	1.1131	WNT9B	ENSG00000158955	1132	1.35818e-06	0.795043	1.71533e-07	0.100306	0.104649	-1	0.128975	TH1	eQTL	pvalue	0.0516168	4
chr19:10423338_10625953	KEAP1	chr19	10423338	10625953	rs28834106	chr19:10592144	1.1381	NA	ENSG00000265379	254	0.000102761	0.873677	2.54926e-06	0.0215691	0.104648	1	0.661417	TH1	eQTL	pvalue	NA	NA
chr3:119102250_119275236	TIMMDC1	chr3	119102250	119275236	rs9843355	chr3:119228508	1.1432	FSTL1	ENSG00000163430	213	4.76371e-05	0.878794	9.00611e-07	0.0165095	0.104648	-1	0.516432	M2	eQTL	pvalue	0.959342	2
chr11:46876450_47860184	MYBPC3	chr11	46876450	47860184	rs2269434	chr11:47360412	0.9175	MIR5582	ENSG00000263540	994	0.0249438	0.764775	0.00333983	0.102294	0.104647	1	0.708249	CD4naive	eQTL	pvalue	NA	NA
chr16:11020235_11325362	CLEC16A	chr16	11020235	11325362	rs2286974	chr16:11114512	0.8477		ENSG00000260310	633	1.12592e-18	0.838543	7.64225e-20	0.0568119	0.104645	-1	0.194313	Bnaive	eQTL	pvalue	NA	NA
chr10:6038478_6185310	IL2RA	chr10	6038478	6185310	rs11256593	chr10:6117322	1.2048	TASOR2	ENSG00000108021	410	1.21991e-20	0.853108	6.05632e-22	0.0422485	0.104644	-1	0.426829	TH2	eQTL	pvalue	NA	2
chr2:112423188_113109590	MERTK	chr2	112423188	113109590	rs57116599	chr2:112770799	0.8869	POLR2DP1	ENSG00000232090	462	0.000752679	0.860255	3.01189e-05	0.0343189	0.104643	1	0.694805	TREGnaive	eQTL	pvalue	NA	NA
chr19:10258259_10897760	TYK2	chr19	10258259	10897760	rs34536443	chr19:10463118	1.3037	RPS4XP22	ENSG00000239830	746	9.78587e-05	0.832006	7.45139e-06	0.063248	0.10464	1	0.652815	CD4naive	eQTL	pvalue	NA	NA
chr19:49738081_49925208	CD37	chr19	49738081	49925208	rs1465697	chr19:49837246	0.8831	PRRG2	ENSG00000126460	349	7.17364e-06	0.856336	3.27726e-07	0.0390168	0.10464	-1	0.166189	TH2	eQTL	pvalue	5.96506e-05	8
chr16:29841225_30438138	TBX6	chr16	29841225	30438138	rs3809627	chr16:30103160	0.9076	RN7SKP127	ENSG00000222375	310	0.00871039	0.85955	0.000272929	0.0268283	0.104638	-1	0.809677	NK	eQTL	pvalue	NA	NA
chr7:149128286_149433143	ZNF746	chr7	149128286	149433143	rs354033	chr7:149289464	1.114	RNY3	ENSG00000202354	460	0.000684027	0.855229	3.16121e-05	0.0394195	0.104636	1	0.586957	TH1	eQTL	pvalue	NA	NA
chr6:137679234_138285603	TNFAIP3	chr6	137679234	138285603	rs17780048	chr6:138179146	1.254	MAP3K5	ENSG00000197442	1003	5.15112e-07	0.820341	4.71742e-08	0.0750227	0.104635	1	0.474576	CD4stim	eQTL	pvalue	0.995108	2
chr11:118447156_118807735	CXCR5	chr11	118447156	118807735	rs6589706	chr11:118747813	1.088	SMIM35	ENSG00000255274	546	0.000119633	0.849477	6.45987e-06	0.045765	0.104632	1	0.553114	monocytes	eQTL	pvalue	NA	NA
chr16:79330152_79442848	WWOX	chr16	79330152	79442848	rs17724508	chr16:79350204	1.2313	NA	ENSG00000268977	221	0.0083856	0.868402	0.00017875	0.0184065	0.104628	-1	0.524887	TH2	eQTL	pvalue	NA	NA
chr22:22017142_22349088	MAPK1	chr22	22017142	22349088	rs9610458	chr22:22205353	1.121	PPM1F-AS1	ENSG00000224086	648	8.49886e-07	0.837727	5.85875e-08	0.0576447	0.104627	-1	0.20679	Bnaive	eQTL	pvalue	NA	NA
chr19:45110119_45187302	PVR	chr19	45110119	45187302	rs7260482	chr19:45143942	0.9152	ZNF222	ENSG00000159885	115	0.177416	0.707557	0.00210658	0.00829669	0.104624	1	0.895652	TREGnaive	eQTL	pvalue	9.20501e-11	9
chr2:43313584_43361560	ZFP36L2	chr2	43313584	43361560	rs12478539	chr2:43355324	1.1311	RNU6-958P	ENSG00000252804	150	6.48483e-06	0.882282	9.69786e-08	0.0130896	0.104622	1	0.893333	Bnaive	eQTL	pvalue	NA	NA
chr19:16444965_16814328	EPS15L1	chr19	16444965	16814328	rs58166386	chr19:16559421	1.095	CPAMD8	ENSG00000160111	373	0.0150417	0.843833	0.00064115	0.0358637	0.104621	-1	0.36193	Bnaive	eQTL	pvalue	2.01802e-14	4
chr5:133418739_133782153	TCF7	chr5	133418739	133782153	rs244656	chr5:133449827	1.1168		ENSG00000249478	247	0.210242	0.664755	0.00492395	0.0154642	0.104615	-1	0.129555	CD4naive	eQTL	pvalue	NA	NA
chr2:112425029_112642886	ANAPC1	chr2	112425029	112642886	rs71252597	chr2:112492986	0.8024		ENSG00000228251	307	0.000930145	0.868169	2.82452e-05	0.0262586	0.104614	1	0.843648	TH2	eQTL	pvalue	NA	NA
chr19:6615889_6693163	TNFSF14	chr19	6615889	6693163	rs1077667	chr19:6668972	1.164	TNFSF14	ENSG00000125735	261	9.44773e-07	0.877291	1.95999e-08	0.0180954	0.104613	1	0.685824	Bnaive	eQTL	pvalue	0.813515	5
chr11:118000454_118904452	PHLDB1	chr11	118000454	118904452	rs34026809	chr11:118480695	0.8643	RNF26	ENSG00000173456	946	0.000115999	0.823691	1.00942e-05	0.0715723	0.104611	-1	0.621564	CD8naive	eQTL	pvalue	0.677951	3
chr10:94171083_94501355	HHEX	chr10	94171083	94501355	rs1112718	chr10:94479107	1.1114	CYP26A1	ENSG00000095596	484	9.48096e-05	0.854532	4.53402e-06	0.0407611	0.104608	-1	0.378099	monocytes	eQTL	pvalue	6.64311e-05	7
chr19:49738081_49925208	CD37	chr19	49738081	49925208	rs1465697	chr19:49837246	0.8831	PPFIA3	ENSG00000177380	349	7.24849e-06	0.865272	2.53167e-07	0.0301166	0.104604	-1	0.369628	TREGnaive	eQTL	pvalue	1	1
chr3:169388322_169601046	LRRIQ4	chr3	169388322	169601046	rs10936602	chr3:169536637	1.1145	KMT5AP3	ENSG00000242583	174	0.00123588	0.879114	2.12741e-05	0.0150282	0.104601	1	0.706897	TH1	eQTL	pvalue	NA	NA
chr1:157481253_157815203	FCRL3	chr1	157481253	157815203	rs2317231	chr1:157686337	1.1058	KIRREL1	ENSG00000183853	638	0.000170261	0.839985	1.12169e-05	0.0552342	0.104599	-1	0.454545	M2	eQTL	pvalue	NA	1
chr10:5989954_6190329	IL2RA	chr10	5989954	6190329	rs12722559	chr10:6070273	1.2494	PRKCQ-AS1	ENSG00000237943	481	1.22378e-20	0.855813	5.67595e-22	0.0395885	0.104598	1	0.696466	CD4naive	eQTL	pvalue	NA	NA
chr22:50935082_51045816	ODF3B	chr22	50935082	51045816	rs140522	chr22:50971266	0.8953		ENSG00000273192	235	0.000149113	0.875339	3.40992e-06	0.0199126	0.104596	-1	0.378723	CD4stim	eQTL	pvalue	NA	NA
chr17:37471330_38219005	IKZF3	chr17	37471330	38219005	rs9909593	chr17:37970149	0.9311		ENSG00000266048	803	0.278132	0.552028	0.0218942	0.0433503	0.104595	-1	0.447073	CD8stim	eQTL	pvalue	NA	NA
chr17:40264534_40782389	STAT3	chr17	40264534	40782389	rs1026916	chr17:40529835	0.8784	NA	ENSG00000263830	494	7.48795e-09	0.854425	3.60072e-10	0.040982	0.104593	1	0.663968	M2	eQTL	pvalue	NA	NA
chr17:43279320_43781083	MAP3K14	chr17	43279320	43781083	rs7222450	chr17:43407670	1.1034		ENSG00000267246	770	0.00731606	0.817295	0.00062905	0.0701682	0.104592	-1	0.772727	TH17	eQTL	pvalue	NA	NA
chr15:90831146_91201561	ZNF774	chr15	90831146	91201561	rs6496663	chr15:90887584	0.9043		ENSG00000270322	924	0.0062641	0.822863	0.000501547	0.0657795	0.104591	-1	0.233766	M2	eQTL	pvalue	NA	NA
chr17:45312813_45874509	NPEPPS	chr17	45312813	45874509	rs11079784	chr17:45702280	1.1131		ENSG00000235300	928	1.40783e-06	0.824099	1.22001e-07	0.0713108	0.104589	-1	0.377155	CD4stim	eQTL	pvalue	NA	NA
chr2:43313584_43361560	ZFP36L2	chr2	43313584	43361560	rs12478539	chr2:43355324	1.1311	EML4	ENSG00000143924	152	6.47783e-06	0.88133	1.04232e-07	0.0140766	0.104586	1	0.947368	NK	eQTL	pvalue	0.391139	3
chr11:65354926_66061233	TSGA10IP	chr11	65354926	66061233	rs531612	chr11:65705432	0.9155	NEAT1	ENSG00000245532	949	0.00317502	0.80842	0.000328323	0.0834925	0.104584	-1	0.258166	TH17	eQTL	pvalue	NA	NA
chr11:118000454_118904452	PHLDB1	chr11	118000454	118904452	rs34026809	chr11:118480695	0.8643	RNF26	ENSG00000173456	946	0.000115435	0.819685	1.0662e-05	0.0756047	0.104584	1	0.62685	TREG_MEM	eQTL	pvalue	0.677951	3
chr19:18164862_18409068	MPV17L2	chr19	18164862	18409068	rs4808760	chr19:18301979	0.8741	CRTC1	ENSG00000105662	481	6.84174e-08	0.858358	2.96257e-09	0.0370636	0.104578	-1	0.459459	CD8naive	eQTL	pvalue	0.980548	2
chr14:103015542_103459588	TRAF3	chr14	103015542	103459588	rs12588969	chr14:103230758	0.9148		ENSG00000202459	442	0.000232108	0.852848	1.1549e-05	0.0423306	0.104578	-1	0.235294	TREG_MEM	eQTL	pvalue	NA	NA
chr1:92450091_93431324	GFI1	chr1	92450091	93431324	rs58394161	chr1:92939959	0.8425		ENSG00000273487	1141	2.99319e-10	0.80585	3.33096e-11	0.0895744	0.104575	-1	0.316389	monocytes	eQTL	pvalue	NA	NA
chr11:118617158_118947933	BCL9L	chr11	118617158	118947933	rs149114341	chr11:118783424	1.3559	RNU6-1157P	ENSG00000207185	469	0.000137266	0.836686	9.6298e-06	0.0585926	0.104574	-1	0.385928	TH17	eQTL	pvalue	NA	NA
chr1:101212872_101621089	EXTL2	chr1	101212872	101621089	rs74449127	chr1:101290432	1.2177		ENSG00000228086	591	6.25043e-10	0.844698	3.76145e-11	0.0507286	0.104573	1	0.91709	CD4naive	eQTL	pvalue	NA	NA
chr7:149128286_149433143	ZNF746	chr7	149128286	149433143	rs354033	chr7:149289464	1.114		ENSG00000228151	465	0.000687437	0.859493	2.82528e-05	0.0352195	0.104572	-1	0.309677	CD4naive	eQTL	pvalue	NA	NA
chr22:22017142_22349088	MAPK1	chr22	22017142	22349088	rs9610458	chr22:22205353	1.121	IGLV1-51	ENSG00000211644	638	8.58696e-07	0.846411	4.98374e-08	0.0490198	0.104568	-1	0.280564	CD8stim	eQTL	pvalue	NA	NA
chr17:40264534_40782389	STAT3	chr17	40264534	40782389	rs1026916	chr17:40529835	0.8784	KRTAP17-1	ENSG00000186860	122	1.26526e-05	0.885137	1.48526e-07	0.0102858	0.104565	1	0.631148	NK	eQTL	pvalue	0.540108	6
chr3:169388322_169601046	LRRIQ4	chr3	169388322	169601046	rs10936602	chr3:169536637	1.1145	ACTRT3	ENSG00000184378	174	0.00123567	0.87897	2.15295e-05	0.01521	0.104563	1	0.741379	THSTAR	eQTL	pvalue	0.000670124	9
chr17:73033162_73583027	GRB2	chr17	73033162	73583027	rs9900529	chr17:73335776	1.0994	ATF4P3	ENSG00000228218	737	0.0246842	0.805438	0.00194532	0.0633707	0.104562	-1	0.316147	Bnaive	eQTL	pvalue	NA	NA
chr1:92652691_93519650	EVI5	chr1	92652691	93519650	rs139504223	chr1:93152635	0.8655	WDR82P2	ENSG00000241318	298	2.38406e-07	0.859958	9.86547e-09	0.0354813	0.10456	1	0.691275	TREGnaive	eQTL	pvalue	NA	NA
chr16:85964563_86021505	IRF8	chr16	85964563	86021505	rs35703946	chr16:86021505	1.1883	ZDHHC7	ENSG00000153786	209	0.0119201	0.866526	0.000232049	0.016764	0.104558	1	0.449761	CD4stim	eQTL	pvalue	0.00507413	5
chr19:49738081_49925208	CD37	chr19	49738081	49925208	rs1465697	chr19:49837246	0.8831	SEC1P	ENSG00000232871	349	7.26861e-06	0.867673	2.33472e-07	0.0277656	0.104554	-1	0.108883	CD8stim	eQTL	pvalue	NA	NA
chr12:9445978_9939813	CLECL1	chr12	9445978	9939813	rs7977720	chr12:9866349	0.903	PTMAP4	ENSG00000231503	818	4.24549e-05	0.82283	3.74986e-06	0.0725725	0.104552	-1	0.207824	TREG_MEM	eQTL	pvalue	NA	NA
chr19:10744807_11274530	SMARCA4	chr19	10744807	11274530	rs12609500	chr19:11173928	1.0997	RAVER1	ENSG00000161847	776	0.0227495	0.810662	0.00169634	0.0603433	0.104549	1	0.710052	Bnaive	eQTL	pvalue	0.98234	2
chr3:28046063_28121275	CMC1	chr3	28046063	28121275	rs438613	chr3:28072086	1.148		ENSG00000230480	113	1.70065e-11	0.884997	2.0294e-13	0.0104562	0.104547	1	0.557522	CD8stim	eQTL	pvalue	NA	NA
chr11:46876450_47860184	MYBPC3	chr11	46876450	47860184	rs2269434	chr11:47360412	0.9175	AGBL2	ENSG00000165923	1094	0.0240214	0.737094	0.00424322	0.130098	0.104544	1	0.745887	Bnaive	eQTL	pvalue	6.81051e-12	5
chr11:118462188_118773904	CXCR5	chr11	118462188	118773904	rs12365699	chr11:118743286	1.1546	HINFP	ENSG00000172273	507	0.000107608	0.764075	1.85005e-05	0.13126	0.10454	-1	0.451677	CD8naive	eQTL	pvalue	0.979629	3
chr17:34665281_34997201	ZNHIT3	chr17	34665281	34997201	rs4796224	chr17:34842521	0.9181	SLFN14	ENSG00000236320	77	0.0302022	0.858258	0.000241523	0.00675884	0.104539	1	0.714286	monocytes	eQTL	pvalue	NA	6
chr4:121992040_122147741	TNIP3	chr4	121992040	122147741	rs17051321	chr4:122119449	0.9097	EXOSC9	ENSG00000123737	179	0.0121399	0.860835	0.000314282	0.0221811	0.10453	1	0.290503	THSTAR	eQTL	pvalue	1.87139e-06	7
chr17:73033162_73583027	GRB2	chr17	73033162	73583027	rs9900529	chr17:73335776	1.0994	UNC13D	ENSG00000092929	938	0.024036	0.784872	0.00257547	0.0839947	0.104522	-1	0.285714	monocytes	eQTL	pvalue	2.52003e-12	5
chr19:10423338_10625953	KEAP1	chr19	10423338	10625953	rs28834106	chr19:10592144	1.1381	DNM2	ENSG00000079805	268	0.000101905	0.866396	3.42055e-06	0.028977	0.104521	1	0.641791	TREG_MEM	eQTL	pvalue	0.999969	1
chr10:5989954_6190329	IL2RA	chr10	5989954	6190329	rs12722559	chr10:6070273	1.2494	NRBF2P5	ENSG00000270427	502	1.21781e-20	0.851642	6.2843e-22	0.0438429	0.104516	-1	0.400398	CD8naive	eQTL	pvalue	NA	NA
chr19:45110119_45187302	PVR	chr19	45110119	45187302	rs7260482	chr19:45143942	0.9152	ZNF227	ENSG00000131115	115	0.176965	0.705761	0.00257971	0.0101837	0.10451	1	0.686957	CD8stim	eQTL	pvalue	1.6916e-05	6
chr16:29841225_30438138	TBX6	chr16	29841225	30438138	rs3809627	chr16:30103160	0.9076		ENSG00000261444	311	0.00870706	0.859239	0.000277367	0.0272669	0.10451	-1	0.37299	THSTAR	eQTL	pvalue	NA	NA
chr16:29841225_30438138	TBX6	chr16	29841225	30438138	rs3809627	chr16:30103160	0.9076	CD19	ENSG00000177455	51	0.025646	0.865619	0.000124649	0.0041027	0.104508	1	0.745098	CD8naive	eQTL	pvalue	0.853622	2
chr22:50935082_51045816	ODF3B	chr22	50935082	51045816	rs140522	chr22:50971266	0.8953	MAPK8IP2	ENSG00000008735	236	0.000149289	0.876367	3.24992e-06	0.0189734	0.104507	1	0.631356	CD4naive	eQTL	pvalue	0.997525	1
chr6:137407099_137466087	IL22RA2	chr6	137407099	137466087	rs62420820	chr6:137438057	1.1471	LINC02865	ENSG00000229922	103	6.89789e-08	0.886733	6.89746e-10	0.00876226	0.104505	-1	0.339806	Bnaive	eQTL	pvalue	NA	NA
chr19:10258259_10897760	TYK2	chr19	10258259	10897760	rs34536443	chr19:10463118	1.3037	ZNF653	ENSG00000161914	455	0.0738435	0.774928	0.00407418	0.0426507	0.104504	-1	0.283516	NK	eQTL	pvalue	0.142112	4
chr14:75945376_76028941	BATF	chr14	75945376	76028941	rs34695601	chr14:76014298	1.1157		ENSG00000258439	129	0.013323	0.871901	0.000156218	0.0101189	0.104501	1	0.751938	TH1	eQTL	pvalue	NA	NA
chr1:85609016_85939177	SYDE2	chr1	85609016	85939177	rs11161550	chr1:85682020	0.9597	NA	ENSG00000264380	764	1.16691e-05	0.83495	8.47566e-07	0.0605409	0.104496	-1	0.472513	CD4stim	eQTL	pvalue	NA	NA
chr1:92929865_93512762	DIPK1A	chr1	92929865	93512762	rs1415069	chr1:93426869	0.9313	PRKAR1AP1	ENSG00000233401	900	2.9521e-10	0.795102	3.73197e-11	0.10041	0.104488	1	0.592222	THSTAR	eQTL	pvalue	NA	NA
chr1:192477815_192545099	RGS1	chr1	192477815	192545099	rs1323292	chr1:192541021	1.1316	RO60	ENSG00000116747	89	0.000684178	0.885763	7.07758e-06	0.00905842	0.104487	-1	0	THSTAR	eQTL	pvalue	NA	3
chr7:2392233_2478020	CHST12	chr7	2392233	2478020	rs55858457	chr7:2443302	0.8931	SDK1	ENSG00000146555	136	0.00348163	0.878742	5.28623e-05	0.0132376	0.104486	-1	0.242647	monocytes	eQTL	pvalue	0.005016	2
chr10:80999869_81071087	ZMIZ1	chr10	80999869	81071087	rs1250551	chr10:81059335	0.8907	PLAC9	ENSG00000189129	104	6.29762e-06	0.88634	6.59046e-08	0.00917108	0.104483	1	0.673077	THSTAR	eQTL	pvalue	0.0102386	9
chr3:121334409_121729409	IQCB1	chr3	121334409	121729409	rs2331964	chr3:121542898	1.1042	PARP9	ENSG00000138496	873	7.57053e-05	0.824648	6.50861e-06	0.0707929	0.104477	1	0.955326	Bnaive	eQTL	pvalue	5.14044e-06	5
chr17:34665281_34997201	ZNHIT3	chr17	34665281	34997201	rs4796224	chr17:34842521	0.9181	NA	ENSG00000161572	243	0.0149683	0.855581	0.000431204	0.0245429	0.104477	-1	0.662551	TH1	eQTL	pvalue	NA	9
chr1:157481253_157815203	FCRL3	chr1	157481253	157815203	rs2317231	chr1:157686337	1.1058	PEAR1	ENSG00000187800	636	0.000172007	0.848597	9.49821e-06	0.0467551	0.104466	1	0.75	CD8stim	eQTL	pvalue	1.18896e-14	5
chr7:149128286_149433143	ZNF746	chr7	149128286	149433143	rs354033	chr7:149289464	1.114	RARRES2	ENSG00000106538	465	0.000678003	0.847697	3.77721e-05	0.0471215	0.104466	-1	0.154839	THSTAR	eQTL	pvalue	0.00295445	9
chr3:121334409_121729409	IQCB1	chr3	121334409	121729409	rs2331964	chr3:121542898	1.1042	STXBP5L	ENSG00000145087	642	7.79333e-05	0.840419	5.11327e-06	0.0550361	0.104462	-1	0.17134	monocytes	eQTL	pvalue	0.999948	1
chr16:79108045_79129738	WWOX	chr16	79108045	79129738	rs12925972	chr16:79111297	1.0992	LINC01229	ENSG00000260876	25	0.0494063	0.844167	0.000114421	0.00185056	0.104462	1	0.92	M2	eQTL	pvalue	NA	NA
chr14:103199716_103463149	TRAF3	chr14	103199716	103463149	rs12147246	chr14:103265844	0.9054	CDC42BPB	ENSG00000198752	236	0.000237088	0.871144	6.60139e-06	0.0241513	0.104461	-1	0.783898	THSTAR	eQTL	pvalue	1	1
chr3:121369811_122211421	CD86	chr3	121369811	122211421	rs75937181	chr3:121783015	1.2386	PDIA5	ENSG00000065485	887	4.54449e-06	0.829934	3.59782e-07	0.0656004	0.104461	1	0.712514	TH2	eQTL	pvalue	1.00406e-06	5
chr12:57855180_58473351	OS9	chr12	57855180	58473351	rs701006	chr12:58106836	1.1206	RNU6-879P	ENSG00000201198	755	1.7357e-06	0.834999	1.26058e-07	0.0605385	0.10446	1	0.562914	NK	eQTL	pvalue	NA	NA
chr4:87502391_88275366	AFF1	chr4	87502391	88275366	rs2705616	chr4:87862396	0.9207	DMP1	ENSG00000152592	1097	0.0611394	0.734143	0.00771627	0.0925502	0.104451	-1	0.761167	CD8naive	eQTL	pvalue	0.000223014	7
chr19:18164862_18409068	MPV17L2	chr19	18164862	18409068	rs4808760	chr19:18301979	0.8741		ENSG00000269481	474	6.82861e-08	0.85671	3.10474e-09	0.0388473	0.104442	-1	0.255274	Bnaive	eQTL	pvalue	NA	NA
chr5:35728440_36153781	IL7R	chr5	35728440	36153781	rs10063294	chr5:35877505	0.9057		ENSG00000250155	785	7.08362e-05	0.810513	7.43501e-06	0.0849675	0.104441	1	0.328662	TH2	eQTL	pvalue	NA	NA
chr19:10258259_10897760	TYK2	chr19	10258259	10897760	rs34536443	chr19:10463118	1.3037	NA	ENSG00000216102	883	9.59196e-05	0.815523	9.41375e-06	0.0799327	0.104439	-1	0.494904	TREG_MEM	eQTL	pvalue	NA	NA
chr11:118000454_118904452	PHLDB1	chr11	118000454	118904452	rs34026809	chr11:118480695	0.8643		ENSG00000254892	854	0.000116485	0.827133	9.6337e-06	0.0683024	0.104438	1	0.412178	CD4stim	eQTL	pvalue	NA	NA
chr18:56206955_56320360	ALPK2	chr18	56206955	56320360	rs4940730	chr18:56269737	1.0254	MIR122HG	ENSG00000267391	175	0.0118302	0.868718	0.000203145	0.014813	0.104435	-1	0.68	CD8naive	eQTL	pvalue	NA	NA
chr16:1041953_1105201	SOX8	chr16	1041953	1105201	rs405343	chr16:1067832	0.8884		ENSG00000269482	148	0.00549199	0.877434	7.92694e-05	0.0125601	0.104435	1	0.932432	TH1	eQTL	pvalue	NA	NA
chr19:49738081_49925208	CD37	chr19	49738081	49925208	rs1465697	chr19:49837246	0.8831	NTF4	ENSG00000225950	349	7.24472e-06	0.864821	2.58388e-07	0.03074	0.104431	1	0.951289	TH17	eQTL	pvalue	0.107583	9
chr12:9445978_9939813	CLECL1	chr12	9445978	9939813	rs7977720	chr12:9866349	0.903	MFAP5	ENSG00000197614	433	0.107274	0.751894	0.00455907	0.0318507	0.104423	1	0.773672	TH2	eQTL	pvalue	0.348684	5
chr19:45110119_45187302	PVR	chr19	45110119	45187302	rs7260482	chr19:45143942	0.9152		ENSG00000186019	115	0.177397	0.70748	0.00216653	0.00853597	0.104421	1	0.826087	monocytes	eQTL	pvalue	NA	NA
chr19:49738081_49925208	CD37	chr19	49738081	49925208	rs1465697	chr19:49837246	0.8831	SLC6A16	ENSG00000063127	348	6.73386e-06	0.803838	7.69396e-07	0.0917405	0.104414	1	0.787356	monocytes	eQTL	pvalue	4.4764e-11	7
chr19:10744807_11274530	SMARCA4	chr19	10744807	11274530	rs12609500	chr19:11173928	1.0997		ENSG00000267607	782	0.0226875	0.809753	0.00172397	0.0614266	0.104409	1	0.616368	TREG_MEM	eQTL	pvalue	NA	NA
chr11:118462188_118773904	CXCR5	chr11	118462188	118773904	rs12365699	chr11:118743286	1.1546	NLRX1	ENSG00000160703	507	0.000118924	0.844426	7.20286e-06	0.0510398	0.104408	1	0.573964	CD8naive	eQTL	pvalue	9.83506e-22	9
chr19:45110119_45187302	PVR	chr19	45110119	45187302	rs7260482	chr19:45143942	0.9152		ENSG00000253027	115	0.177295	0.707076	0.00227055	0.00895084	0.104407	-1	0.26087	TREGnaive	eQTL	pvalue	NA	NA
chr1:92450091_93431324	GFI1	chr1	92450091	93431324	rs58394161	chr1:92939959	0.8425	C1orf146	ENSG00000203910	1141	2.94148e-10	0.79193	3.85426e-11	0.103663	0.104407	1	0.469763	monocytes	eQTL	pvalue	0.0240479	7
chr11:46876450_47860184	MYBPC3	chr11	46876450	47860184	rs2269434	chr11:47360412	0.9175	C11orf49	ENSG00000149179	1109	0.0246212	0.755507	0.00364746	0.111819	0.104406	1	0.717764	CD4naive	eQTL	pvalue	5.45468e-07	8
chr14:103199716_103463149	TRAF3	chr14	103199716	103463149	rs12147246	chr14:103265844	0.9054		ENSG00000259515	239	0.000236797	0.870073	6.90775e-06	0.025277	0.104406	1	0.882845	CD8naive	eQTL	pvalue	NA	NA
chr1:92929865_93512762	DIPK1A	chr1	92929865	93512762	rs1415069	chr1:93426869	0.9313	HSP90B3P	ENSG00000203914	275	3.02922e-09	0.873737	7.61391e-11	0.0218569	0.104406	1	0.658182	M2	eQTL	pvalue	NA	NA
chr10:80999869_81071087	ZMIZ1	chr10	80999869	81071087	rs1250551	chr10:81059335	0.8907		ENSG00000229569	100	6.3034e-06	0.887154	6.06669e-08	0.00843398	0.104406	1	0.65	NK	eQTL	pvalue	NA	NA
chr20:44594575_44782428	CD40	chr20	44594575	44782428	rs6032662	chr20:44734310	1.1432	DBNDD2	ENSG00000244274	315	3.69034e-08	0.870387	1.07325e-09	0.0252088	0.104405	-1	0.27619	Bnaive	eQTL	pvalue	0.0506089	6
chr10:80999869_81071087	ZMIZ1	chr10	80999869	81071087	rs1250551	chr10:81059335	0.8907		ENSG00000229543	94	6.3123e-06	0.887705	5.68105e-08	0.00788492	0.104404	-1	0.255319	CD4naive	eQTL	pvalue	NA	NA
chr10:6038478_6185310	IL2RA	chr10	6038478	6185310	rs11256593	chr10:6117322	1.2048		ENSG00000231039	381	1.23138e-20	0.861127	4.94402e-22	0.0344702	0.104402	-1	0.577428	monocytes	eQTL	pvalue	NA	NA
chr1:200671993_201056749	INAVA	chr1	200671993	201056749	rs59655222	chr1:200875897	1.1311	DDX59	ENSG00000118197	766	2.71488e-06	0.83375	2.01732e-07	0.0618481	0.104399	1	0.627937	NK	eQTL	pvalue	0.00107791	5
chr20:52714307_52811728	CYP24A1	chr20	52714307	52811728	rs2585447	chr20:52744437	0.9327	DOK5	ENSG00000101134	264	6.02767e-05	0.870803	1.71963e-06	0.0247387	0.104397	1	0.181818	monocytes	eQTL	pvalue	0.0439812	5
chr6:14686662_14754318	CD83	chr6	14686662	14754318	rs111635774	chr6:14691215	1.3265		ENSG00000237346	84	0.390472	0.496421	0.00388078	0.00482937	0.104397	-1	0.75	monocytes	eQTL	pvalue	NA	NA
chr2:112425029_112642886	ANAPC1	chr2	112425029	112642886	rs71252597	chr2:112492986	0.8024	MIR4435-2HG	ENSG00000172965	296	0.000518377	0.869559	1.52701e-05	0.0255106	0.104396	-1	0.0641892	TH1	eQTL	pvalue	NA	NA
chr1:192477815_192545099	RGS1	chr1	192477815	192545099	rs1323292	chr1:192541021	1.1316	ZNF101P2	ENSG00000234473	89	0.00068506	0.886904	6.26866e-06	0.00801125	0.104393	-1	0.606742	CD8naive	eQTL	pvalue	NA	NA
chr1:85609016_85939177	SYDE2	chr1	85609016	85939177	rs11161550	chr1:85682020	0.9597	C1orf52	ENSG00000162642	754	1.15173e-05	0.824086	1.00087e-06	0.0715101	0.104392	-1	0.701592	M2	eQTL	pvalue	0.359077	7
chr19:10423338_10625953	KEAP1	chr19	10423338	10625953	rs28834106	chr19:10592144	1.1381	C3P1	ENSG00000167798	268	0.000102799	0.874	2.54196e-06	0.0215074	0.104387	1	0.701493	CD4naive	eQTL	pvalue	NA	NA
chr22:37251477_37323988	CSF2RB	chr22	37251477	37323988	rs5756405	chr22:37310954	1.0706	CSF2RB	ENSG00000100368	168	0.0214938	0.0248872	0.393599	0.455635	0.104386	1	0.85119	TREG_MEM	eQTL	pvalue	0.00186665	3
chr1:92929865_93512762	DIPK1A	chr1	92929865	93512762	rs1415069	chr1:93426869	0.9313		ENSG00000226773	900	3.05235e-10	0.822103	2.73334e-11	0.0735137	0.104383	-1	0.265556	CD4stim	eQTL	pvalue	NA	NA
chr19:6615889_6693163	TNFSF14	chr19	6615889	6693163	rs1077667	chr19:6668972	1.164	ADGRE1	ENSG00000174837	261	9.44788e-07	0.877305	1.98336e-08	0.0183126	0.104381	1	0.287356	TREGnaive	eQTL	pvalue	NA	7
chr16:11031156_11498745	RMI2	chr16	11031156	11498745	rs34947566	chr16:11412926	1.1412	NUBP1	ENSG00000103274	1303	1.06299e-18	0.791678	1.39704e-19	0.103942	0.10438	-1	0.278588	TH2	eQTL	pvalue	6.6628e-08	9
chr18:56206955_56320360	ALPK2	chr18	56206955	56320360	rs4940730	chr18:56269737	1.0254		ENSG00000267787	165	0.011816	0.867675	0.000218136	0.0159138	0.104378	1	0.684848	NK	eQTL	pvalue	NA	NA
chr16:29841225_30438138	TBX6	chr16	29841225	30438138	rs3809627	chr16:30103160	0.9076		ENSG00000260413	277	0.00868869	0.863748	0.000231945	0.0229535	0.104378	1	0.685921	TH1	eQTL	pvalue	NA	NA
chr1:192477815_192545099	RGS1	chr1	192477815	192545099	rs1323292	chr1:192541021	1.1316	RGS2	ENSG00000116741	89	0.000684966	0.886783	6.37678e-06	0.00815125	0.104375	-1	0.146067	TFH	eQTL	pvalue	0.00294512	8
chr16:11193828_11521191	RMI2	chr16	11193828	11521191	rs146566517	chr16:11353879	0.469	SOCS1	ENSG00000185338	1053	2.13329e-18	0.803211	2.45726e-19	0.0924147	0.104374	1	0.373219	NK	eQTL	pvalue	0.541776	6
chr3:27682041_27839134	EOMES	chr3	27682041	27839134	rs13327021	chr3:27783015	0.8912		ENSG00000271943	263	1.39816e-05	0.866273	4.75261e-07	0.0293419	0.104371	1	0.26616	TREG_MEM	eQTL	pvalue	NA	NA
chr19:49738081_49925208	CD37	chr19	49738081	49925208	rs1465697	chr19:49837246	0.8831	DKKL1	ENSG00000104901	349	7.15009e-06	0.853525	3.5355e-07	0.0420998	0.104368	-1	0.469914	TREGnaive	eQTL	pvalue	0.000105208	8
chr6:135188731_135538639	MYB	chr6	135188731	135538639	rs2327586	chr6:135495226	1.1113		ENSG00000240056	480	0.000632418	0.859575	2.61216e-05	0.0353998	0.104367	-1	0.385417	TH17	eQTL	pvalue	NA	NA
chr1:92929865_93512762	DIPK1A	chr1	92929865	93512762	rs1415069	chr1:93426869	0.9313	RN7SL653P	ENSG00000239794	612	3.12147e-10	0.840016	2.07086e-11	0.0556244	0.10436	1	0.531046	CD4naive	eQTL	pvalue	NA	NA
chr1:2407781_2779397	PRXL2B	chr1	2407781	2779397	rs6670198	chr1:2520527	0.865	PEX10	ENSG00000157911	308	1.09968e-11	0.867628	3.5637e-13	0.0280126	0.10436	1	0.87987	TH17	eQTL	pvalue	0.0104636	5
chr19:10258259_10897760	TYK2	chr19	10258259	10897760	rs34536443	chr19:10463118	1.3037	NA	ENSG00000265379	872	9.69684e-05	0.82444	8.37461e-06	0.0710979	0.104357	-1	0.58945	NK	eQTL	pvalue	NA	NA
chr3:119102250_119275236	TIMMDC1	chr3	119102250	119275236	rs9843355	chr3:119228508	1.1432	RPS26P21	ENSG00000242829	361	3.64476e-05	0.866038	1.24888e-06	0.0295706	0.104353	-1	0.315789	CD8naive	eQTL	pvalue	NA	NA
chr6:137407099_137466087	IL22RA2	chr6	137407099	137466087	rs62420820	chr6:137438057	1.1471	PERP	ENSG00000112378	78	1.27186e-07	0.888545	1.0316e-09	0.00710262	0.104352	-1	0.307692	NK	eQTL	pvalue	0.141632	6
chr5:35728440_36153781	IL7R	chr5	35728440	36153781	rs10063294	chr5:35877505	0.9057	DNAJC21	ENSG00000168724	427	8.42595e-05	0.859248	3.57103e-06	0.0363117	0.104352	1	0.557377	NK	eQTL	pvalue	1.45122e-05	4
chr4:108824655_109111753	LEF1	chr4	108824655	109111753	rs9992763	chr4:109058718	0.9139	SGMS2	ENSG00000164023	351	0.00303949	0.860247	0.000114345	0.0322578	0.104341	-1	0.0769231	M2	eQTL	pvalue	0.0371284	3
chr4:108824655_109111753	LEF1	chr4	108824655	109111753	rs9992763	chr4:109058718	0.9139	RCC2P8	ENSG00000250185	353	0.00304583	0.862049	0.000107985	0.0304581	0.104339	1	0.96034	CD4stim	eQTL	pvalue	NA	NA
chr17:43279320_43781083	MAP3K14	chr17	43279320	43781083	rs7222450	chr17:43407670	1.1034		ENSG00000262372	770	0.00743767	0.83088	0.000509711	0.0568368	0.104336	-1	0.166234	CD4stim	eQTL	pvalue	NA	NA
chr11:65354926_66061233	TSGA10IP	chr11	65354926	66061233	rs531612	chr11:65705432	0.9155	CTSF	ENSG00000174080	941	0.00322971	0.822339	0.000274636	0.0698227	0.104334	1	0.649309	Bnaive	eQTL	pvalue	1.32811e-13	7
chr4:47709959_48262356	TXK	chr4	47709959	48262356	rs6837324	chr4:48127262	0.9173		ENSG00000242431	1196	0.0158051	0.786324	0.00184513	0.0916933	0.104333	-1	0.186455	TH17	eQTL	pvalue	NA	NA
chr14:103015542_103459588	TRAF3	chr14	103015542	103459588	rs12588969	chr14:103230758	0.9148		ENSG00000260285	442	0.000223718	0.822017	2.00099e-05	0.0734191	0.10432	-1	0.28733	TH17	eQTL	pvalue	NA	NA
chr19:18164862_18409068	MPV17L2	chr19	18164862	18409068	rs4808760	chr19:18301979	0.8741	UPF1	ENSG00000005007	474	6.83844e-08	0.857944	3.01666e-09	0.0377425	0.104313	-1	0.308017	Bnaive	eQTL	pvalue	0.999926	1
chr7:2392233_2478020	CHST12	chr7	2392233	2478020	rs55858457	chr7:2443302	0.8931	MIR4648	ENSG00000264357	136	0.00349271	0.881538	4.24713e-05	0.0106152	0.104311	-1	0.338235	TH2	eQTL	pvalue	NA	NA
chr1:157481253_157815203	FCRL3	chr1	157481253	157815203	rs2317231	chr1:157686337	1.1058	BCAN	ENSG00000132692	354	0.0026512	0.861374	9.74803e-05	0.031567	0.10431	1	0.830508	TREG_MEM	eQTL	pvalue	0.00361212	4
chr11:65354926_66061233	TSGA10IP	chr11	65354926	66061233	rs531612	chr11:65705432	0.9155	C11orf80	ENSG00000173715	708	0.00331926	0.824352	0.000273201	0.0677463	0.104309	1	0.772599	CD8naive	eQTL	pvalue	0.0084626	6
chr1:92173722_92239336	TGFBR3	chr1	92173722	92239336	rs12133753	chr1:92222089	1.1329	NA	ENSG00000069712	146	0.0018569	0.88164	2.58512e-05	0.0121696	0.104308	1	0.465753	CD4naive	eQTL	pvalue	NA	2
chr6:137679234_138285603	TNFAIP3	chr6	137679234	138285603	rs17780048	chr6:138179146	1.254	IFNGR1	ENSG00000027697	1186	4.98226e-07	0.793456	6.42617e-08	0.102237	0.104307	-1	0.378583	TREGnaive	eQTL	pvalue	0.327969	4
chr13:99570862_100512004	UBAC2	chr13	99570862	100512004	rs77654077	chr13:100026952	1.7768	PCCA	ENSG00000175198	1366	0.0114439	0.756872	0.00189892	0.125486	0.104299	1	0.658858	NK	eQTL	pvalue	2.13325e-10	5
chr22:22017142_22349088	MAPK1	chr22	22017142	22349088	rs9610458	chr22:22205353	1.121	IGLV4-3	ENSG00000211672	260	4.53818e-06	0.873794	1.14295e-07	0.0219025	0.104299	1	0.792308	CD4naive	eQTL	pvalue	NA	NA
chr2:231046312_231217225	SP140	chr2	231046312	231217225	rs35540610	chr2:231121829	1.1447	SP110	ENSG00000135899	436	6.28027e-07	0.855986	2.92247e-08	0.0397283	0.104285	-1	0.392202	TH17	eQTL	pvalue	3.16369e-09	6
chr3:27682041_27839134	EOMES	chr3	27682041	27839134	rs13327021	chr3:27783015	0.8912	AZI2	ENSG00000163512	263	1.40729e-05	0.871933	3.85353e-07	0.0237715	0.104281	-1	0.528517	THSTAR	eQTL	pvalue	0.185309	4
chr2:231046312_231217225	SP140	chr2	231046312	231217225	rs35540610	chr2:231121829	1.1447	SP140	ENSG00000079263	436	6.2715e-07	0.854792	3.01046e-08	0.0409276	0.10428	-1	0.172018	TFH	eQTL	pvalue	1.99687e-08	4
chr1:92929865_93512762	DIPK1A	chr1	92929865	93512762	rs1415069	chr1:93426869	0.9313	MTND4P11	ENSG00000234099	189	1.31907e-05	0.877763	2.71222e-07	0.0179439	0.104279	-1	0.597884	TH2	eQTL	pvalue	NA	NA
chr14:75945376_76028941	BATF	chr14	75945376	76028941	rs34695601	chr14:76014298	1.1157	RNA5SP387	ENSG00000201096	136	0.0132786	0.868997	0.000203968	0.0132441	0.104276	1	0.75	TREGnaive	eQTL	pvalue	NA	NA
chr20:52743876_52820330	CYP24A1	chr20	52743876	52820330	rs2248137	chr20:52789743	0.894	DOK5	ENSG00000101134	273	6.02055e-05	0.869785	1.79849e-06	0.0258784	0.104275	1	0.150183	monocytes	eQTL	pvalue	0.0439812	5
chr19:47540310_47753426	SAE1	chr19	47540310	47753426	rs11083862	chr19:47638539	1.106	NOP53-AS1	ENSG00000269656	93	0.00140267	0.887015	1.17028e-05	0.00729629	0.104275	1	0.677419	CD8naive	eQTL	pvalue	NA	NA
chr17:43279320_43781083	MAP3K14	chr17	43279320	43781083	rs7222450	chr17:43407670	1.1034	C1QL1	ENSG00000131094	757	0.00740687	0.827431	0.000541175	0.0603511	0.104269	-1	0.161162	M2	eQTL	pvalue	NA	10
chr3:121334409_121729409	IQCB1	chr3	121334409	121729409	rs2331964	chr3:121542898	1.1042		ENSG00000242531	876	7.58198e-05	0.825895	6.41328e-06	0.0697547	0.104268	-1	0.417808	TFH	eQTL	pvalue	NA	NA
chr3:71421370_71686082	FOXP1 - AC097634.4	chr3	71421370	71686082	rs9878602	chr3:71535338	1.0872	GPR27	ENSG00000170837	328	0.0134787	0.847174	0.000551039	0.0345302	0.104266	-1	0.189024	CD4naive	eQTL	pvalue	0.598851	6
chr16:1041953_1105201	SOX8	chr16	1041953	1105201	rs405343	chr16:1067832	0.8884	NA	ENSG00000256323	146	0.0057597	0.877256	8.36572e-05	0.0126375	0.104263	-1	0.232877	CD8stim	eQTL	pvalue	NA	NA
chr15:79125587_79260741	RASGRF1	chr15	79125587	79260741	rs62013236	chr15:79247482	1.1334		ENSG00000261303	327	0.0516396	0.817095	0.00161146	0.0253939	0.10426	-1	0.134557	THSTAR	eQTL	pvalue	NA	NA
chr17:73033162_73583027	GRB2	chr17	73033162	73583027	rs9900529	chr17:73335776	1.0994	TMEM104	ENSG00000109066	969	0.0240206	0.784409	0.00259756	0.084721	0.104252	-1	0.162023	CD8stim	eQTL	pvalue	2.89328e-05	5
chr22:22017142_22349088	MAPK1	chr22	22017142	22349088	rs9610458	chr22:22205353	1.121		ENSG00000227710	648	8.50746e-07	0.838575	5.81096e-08	0.057174	0.10425	1	0.787037	monocytes	eQTL	pvalue	NA	NA
chr19:18164862_18409068	MPV17L2	chr19	18164862	18409068	rs4808760	chr19:18301979	0.8741	CRTC1	ENSG00000105662	475	6.68249e-08	0.838379	4.58137e-09	0.0573732	0.104248	-1	0.292632	NK	eQTL	pvalue	0.980548	2
chr22:50935082_51045816	ODF3B	chr22	50935082	51045816	rs140522	chr22:50971266	0.8953	MAPK8IP2	ENSG00000008735	229	0.000148281	0.870452	4.30281e-06	0.0251545	0.104241	-1	0.248908	NK	eQTL	pvalue	0.997525	1
chr18:56206955_56320360	ALPK2	chr18	56206955	56320360	rs4940730	chr18:56269737	1.0254	ALPK2	ENSG00000198796	175	0.0114899	0.84373	0.000546108	0.0399976	0.104236	-1	0.571429	TFH	eQTL	pvalue	3.56147e-13	5
chr11:65354926_66061233	TSGA10IP	chr11	65354926	66061233	rs531612	chr11:65705432	0.9155	SNX32	ENSG00000172803	949	0.0028549	0.72691	0.000649818	0.165351	0.104234	-1	0.275026	CD4naive	eQTL	pvalue	2.72867e-13	8
chr16:79635140_79656999	MAF	chr16	79635140	79656999	rs6564681	chr16:79652720	0.9099		ENSG00000260816	37	0.0502677	0.842627	0.000167531	0.00270405	0.104233	-1	0.27027	TH17	eQTL	pvalue	NA	NA
chr1:192477815_192545099	RGS1	chr1	192477815	192545099	rs1323292	chr1:192541021	1.1316	CDC73	ENSG00000134371	89	0.000685163	0.887038	6.29181e-06	0.00804139	0.104229	-1	0.011236	THSTAR	eQTL	pvalue	0.999959	1
chr6:137407099_137466087	IL22RA2	chr6	137407099	137466087	rs62420820	chr6:137438057	1.1471		ENSG00000225391	103	6.89349e-08	0.886167	7.55247e-10	0.00960457	0.104228	-1	0.271845	THSTAR	eQTL	pvalue	NA	NA
chr6:137876882_138124804	OLIG3	chr6	137876882	138124804	rs631204	chr6:137959455	1.1194		ENSG00000213109	489	5.33784e-07	0.850077	2.87588e-08	0.0456956	0.104227	-1	0.265849	TFH	eQTL	pvalue	NA	NA
chr17:37869878_38507250	NR1D1	chr17	37869878	38507250	rs883871	chr17:38252660	0.9009	FBXL20	ENSG00000108306	604	0.261983	0.570467	0.0199616	0.043362	0.104226	1	0.763245	TREGnaive	eQTL	pvalue	0.998875	1
chr17:45312813_45874509	NPEPPS	chr17	45312813	45874509	rs11079784	chr17:45702280	1.1131	LINC01974	ENSG00000262031	1146	1.31366e-06	0.768976	2.16803e-07	0.126805	0.104218	1	0.762653	TFH	eQTL	pvalue	NA	NA
chr19:10744807_11274530	SMARCA4	chr19	10744807	11274530	rs12609500	chr19:11173928	1.0997		ENSG00000267646	569	0.0230557	0.820159	0.0014402	0.0511277	0.104217	1	0.442882	monocytes	eQTL	pvalue	NA	NA
chr19:6615889_6693163	TNFSF14	chr19	6615889	6693163	rs1077667	chr19:6668972	1.164		ENSG00000269680	261	9.41606e-07	0.87435	2.31941e-08	0.0214333	0.104215	1	0.842912	monocytes	eQTL	pvalue	NA	NA
chr19:10423338_10625953	KEAP1	chr19	10423338	10625953	rs28834106	chr19:10592144	1.1381	RAB3D	ENSG00000105514	198	0.000103466	0.879469	1.91947e-06	0.0162115	0.104214	1	0.80303	TH1	eQTL	pvalue	0.00142628	9
chr11:118447156_118807735	CXCR5	chr11	118447156	118807735	rs6589706	chr11:118747813	1.088	HINFP	ENSG00000172273	548	0.000107264	0.761649	1.88886e-05	0.134018	0.104207	-1	0.470803	CD8naive	eQTL	pvalue	0.979629	3
chr18:56206955_56320360	ALPK2	chr18	56206955	56320360	rs4940730	chr18:56269737	1.0254		ENSG00000267787	165	0.0118428	0.869641	0.000193667	0.0141171	0.104206	1	0.8	TFH	eQTL	pvalue	NA	NA
chr2:231046312_231217225	SP140	chr2	231046312	231217225	rs35540610	chr2:231121829	1.1447	SLC16A14	ENSG00000163053	435	6.30645e-07	0.859555	2.66647e-08	0.0362391	0.104205	1	0.724138	monocytes	eQTL	pvalue	0.215983	4
chr16:29841225_30438138	TBX6	chr16	29841225	30438138	rs3809627	chr16:30103160	0.9076	KCTD13	ENSG00000174943	310	0.00844274	0.833138	0.000544942	0.0536712	0.104203	-1	0.0709677	monocytes	eQTL	pvalue	0.791961	6
chr12:9445978_9939813	CLECL1	chr12	9445978	9939813	rs7977720	chr12:9866349	0.903	LINC02446	ENSG00000256039	541	4.38705e-05	0.850216	2.35497e-06	0.0455354	0.104202	-1	0.131238	monocytes	eQTL	pvalue	NA	NA
chr1:85609016_85939177	SYDE2	chr1	85609016	85939177	rs11161550	chr1:85682020	0.9597	BCL10	ENSG00000142867	764	1.16315e-05	0.832263	8.8924e-07	0.063523	0.104201	1	0.573298	TH17	eQTL	pvalue	0.118213	4
chr16:85964563_86021505	IRF8	chr16	85964563	86021505	rs35703946	chr16:86021505	1.1883		ENSG00000269667	208	0.0119016	0.86518	0.000255428	0.0184639	0.104199	-1	0.403846	TH1	eQTL	pvalue	NA	NA
chr17:73033162_73583027	GRB2	chr17	73033162	73583027	rs9900529	chr17:73335776	1.0994		ENSG00000270993	969	0.0241761	0.789486	0.00244373	0.0796975	0.104197	-1	0.229102	CD8naive	eQTL	pvalue	NA	NA
chr3:101645933_101805935	ZPLD1	chr3	101645933	101805935	rs4325907	chr3:101749022	0.9055	IMPG2	ENSG00000081148	352	0.000332672	0.867597	1.0724e-05	0.0278637	0.104196	1	0.840909	TFH	eQTL	pvalue	1.47482e-08	4
chr11:65354926_66061233	TSGA10IP	chr11	65354926	66061233	rs531612	chr11:65705432	0.9155	SYVN1	ENSG00000162298	770	0.0032457	0.829796	0.000244957	0.0625216	0.104192	1	0.458442	CD8stim	eQTL	pvalue	0.99665	1
chr5:158670938_158862238	IL12B	chr5	158670938	158862238	rs2546890	chr5:158759900	1.1241	IL12B	ENSG00000113302	261	1.25993e-06	0.869965	3.75792e-08	0.0258438	0.10419	-1	0.62069	NK	eQTL	pvalue	0.000223246	6
chr2:43313584_43361560	ZFP36L2	chr2	43313584	43361560	rs12478539	chr2:43355324	1.1311	RPS13P3	ENSG00000236913	152	6.48105e-06	0.881768	1.0394e-07	0.0140372	0.104188	1	0.697368	TREGnaive	eQTL	pvalue	NA	NA
chr16:29841225_30438138	TBX6	chr16	29841225	30438138	rs3809627	chr16:30103160	0.9076	HSD3B7	ENSG00000099377	210	0.0203299	0.860091	0.000357809	0.0150335	0.104188	-1	0.552381	TH1	eQTL	pvalue	4.64185e-06	8
chr20:44594575_44782428	CD40	chr20	44594575	44782428	rs6032662	chr20:44734310	1.1432	SLC2A10	ENSG00000197496	315	3.68947e-08	0.870181	1.09116e-09	0.0256314	0.104187	1	0.492063	monocytes	eQTL	pvalue	0.00820174	8
chr1:101212872_101621089	EXTL2	chr1	101212872	101621089	rs74449127	chr1:101290432	1.2177	BRI3P1	ENSG00000225169	590	6.28476e-10	0.84928	3.45126e-11	0.0465338	0.104186	1	0.898305	TREG_MEM	eQTL	pvalue	NA	NA
chr19:6615889_6693163	TNFSF14	chr19	6615889	6693163	rs1077667	chr19:6668972	1.164	PEX11G	ENSG00000104883	261	9.41964e-07	0.874682	2.28694e-08	0.0211317	0.104185	1	0.586207	CD4stim	eQTL	pvalue	0.000252773	9
chr17:40264534_40782389	STAT3	chr17	40264534	40782389	rs1026916	chr17:40529835	0.8784	DHX58	ENSG00000108771	494	7.49605e-09	0.85535	3.55576e-10	0.0404694	0.104181	1	0.714575	M2	eQTL	pvalue	7.28555e-08	7
chr22:22017142_22349088	MAPK1	chr22	22017142	22349088	rs9610458	chr22:22205353	1.121	PI4KA	ENSG00000241973	387	1.09113e-06	0.865428	3.84483e-08	0.0303911	0.10418	1	0.669251	TH2	eQTL	pvalue	0.000804073	3
chr3:101645933_101805935	ZPLD1	chr3	101645933	101805935	rs4325907	chr3:101749022	0.9055		ENSG00000201511	352	0.000330676	0.862391	1.27267e-05	0.0330867	0.104179	-1	0.323864	CD4stim	eQTL	pvalue	NA	NA
chr1:157481253_157815203	FCRL3	chr1	157481253	157815203	rs2317231	chr1:157686337	1.1058	NAXE	ENSG00000163382	177	0.0456376	0.835148	0.000784431	0.0142506	0.104179	-1	0.559322	M2	eQTL	pvalue	NA	8
chr17:37471330_38219005	IKZF3	chr17	37471330	38219005	rs9909593	chr17:37970149	0.9311	NA	ENSG00000266753	836	0.271242	0.5385	0.0288696	0.057211	0.104177	-1	0.613636	THSTAR	eQTL	pvalue	NA	NA
chr17:34665281_34997201	ZNHIT3	chr17	34665281	34997201	rs4796224	chr17:34842521	0.9181	NA	ENSG00000224226	232	0.0150586	0.860732	0.000346257	0.0196875	0.104176	-1	0.49569	monocytes	eQTL	pvalue	NA	8
chr19:10258259_10897760	TYK2	chr19	10258259	10897760	rs34536443	chr19:10463118	1.3037	ILF3	ENSG00000129351	876	9.73275e-05	0.827493	8.03688e-06	0.0682266	0.104175	1	0.655251	M2	eQTL	pvalue	0.999997	1
chr19:18164862_18409068	MPV17L2	chr19	18164862	18409068	rs4808760	chr19:18301979	0.8741	USE1	ENSG00000053501	285	7.32716e-08	0.870847	2.11055e-09	0.0249802	0.104173	1	0.659649	TREGnaive	eQTL	pvalue	0.0148417	6
chr1:160162872_160430469	VANGL2	chr1	160162872	160430469	rs3737798	chr1:160389984	1.0911	NDUFS2	ENSG00000158864	266	0.0481127	0.798571	0.00279899	0.0463533	0.104164	-1	0.300752	M2	eQTL	pvalue	0.997735	3
chr19:10423338_10625953	KEAP1	chr19	10423338	10625953	rs28834106	chr19:10592144	1.1381	ZNF426	ENSG00000130818	268	0.000102639	0.872639	2.72855e-06	0.0230939	0.104161	1	0.660448	CD4naive	eQTL	pvalue	5.94845e-13	8
chr6:159323833_159522796	TAGAP	chr6	159323833	159522796	rs1738074	chr6:159465977	0.8925	TMEM181	ENSG00000146433	441	3.43122e-06	0.854396	1.66837e-07	0.0414393	0.104161	-1	0.811791	CD8naive	eQTL	pvalue	0.468987	3
chr19:10744807_11274530	SMARCA4	chr19	10744807	11274530	rs12609500	chr19:11173928	1.0997		ENSG00000266936	780	0.0226648	0.808365	0.00177044	0.0630407	0.104159	1	0.676923	THSTAR	eQTL	pvalue	NA	NA
chr22:22017142_22349088	MAPK1	chr22	22017142	22349088	rs9610458	chr22:22205353	1.121	TUBA3FP	ENSG00000161149	649	8.38334e-07	0.82634	7.06147e-08	0.0695003	0.104159	-1	0.261941	TFH	eQTL	pvalue	NA	NA
chr1:157481253_157815203	FCRL3	chr1	157481253	157815203	rs2317231	chr1:157686337	1.1058	ISG20L2	ENSG00000143319	518	0.000197014	0.837406	1.3723e-05	0.0582254	0.104158	1	0.795367	CD4stim	eQTL	pvalue	0.821397	4
chr4:87502391_88275366	AFF1	chr4	87502391	88275366	rs2705616	chr4:87862396	0.9207	NUDT9	ENSG00000170502	1158	0.0587249	0.732162	0.0078009	0.0971548	0.104158	-1	0.38601	CD4stim	eQTL	pvalue	1.27257e-05	6
chr10:80999869_81071087	ZMIZ1	chr10	80999869	81071087	rs1250551	chr10:81059335	0.8907	RPL22P18	ENSG00000230171	100	6.30275e-06	0.887062	6.30888e-08	0.0087751	0.104157	1	0.62	M2	eQTL	pvalue	NA	NA
chr12:123192738_124002762	PITPNM2	chr12	123192738	124002762	rs7975763	chr12:123604053	0.886	NA	ENSG00000235423	1098	0.000306084	0.795979	3.83102e-05	0.0995227	0.104154	1	0.804189	TFH	eQTL	pvalue	NA	NA
chr15:90831146_91201561	ZNF774	chr15	90831146	91201561	rs6496663	chr15:90887584	0.9043	MESP2	ENSG00000188095	928	0.00622537	0.817776	0.00054361	0.0713054	0.104149	-1	0.405172	NK	eQTL	pvalue	0.0114096	8
chr14:75945376_76028941	BATF	chr14	75945376	76028941	rs34695601	chr14:76014298	1.1157	HIF1AP1	ENSG00000258978	136	0.0133261	0.872106	0.000158393	0.0102617	0.104148	-1	0.279412	TFH	eQTL	pvalue	NA	NA
chr3:100568229_101346033	IMPG2	chr3	100568229	101346033	rs111430408	chr3:100848597	1.1813	GMFBP1	ENSG00000243495	1763	0.126211	0.632111	0.0229072	0.114623	0.104148	-1	0.25865	TH1	eQTL	pvalue	NA	NA
chr17:40264534_40782389	STAT3	chr17	40264534	40782389	rs1026916	chr17:40529835	0.8784	CCR10	ENSG00000184451	494	7.51449e-09	0.857453	3.37433e-10	0.0383992	0.104148	1	0.601215	CD4naive	eQTL	pvalue	0.00620605	8
chr16:1041953_1105201	SOX8	chr16	1041953	1105201	rs405343	chr16:1067832	0.8884		ENSG00000260496	146	0.00576725	0.878406	7.68597e-05	0.0116023	0.104148	1	0.616438	TREG_MEM	eQTL	pvalue	NA	NA
chr6:36345180_36612323	ETV7	chr6	36345180	36612323	rs1076928	chr6:36348689	0.9266	LAP3P2	ENSG00000213500	435	0.132527	0.674507	0.0146029	0.0742185	0.104145	1	0.717241	Bnaive	eQTL	pvalue	NA	NA
chr16:1041953_1105201	SOX8	chr16	1041953	1105201	rs405343	chr16:1067832	0.8884	WASH4P	ENSG00000234769	37	0.00743201	0.88537	2.63426e-05	0.00303404	0.104138	1	0.810811	TH17	eQTL	pvalue	0.472113	8
chr16:79108045_79129738	WWOX	chr16	79108045	79129738	rs12925972	chr16:79111297	1.0992	NA	ENSG00000221330	27	0.0493088	0.842531	0.000228133	0.00379393	0.104138	1	0.962963	TREGnaive	eQTL	pvalue	NA	NA
chr6:135188731_135538639	MYB	chr6	135188731	135538639	rs2327586	chr6:135495226	1.1113		ENSG00000232876	481	0.000589364	0.801057	6.93446e-05	0.0941482	0.104136	1	0.496881	CD8stim	eQTL	pvalue	NA	NA
chr11:118000454_118904452	PHLDB1	chr11	118000454	118904452	rs34026809	chr11:118480695	0.8643	TRAPPC4	ENSG00000196655	1377	0.000109233	0.775703	1.6918e-05	0.120037	0.104134	1	0.281046	CD8naive	eQTL	pvalue	0.0013237	8
chr7:49883749_50304782	SPATA48	chr7	49883749	50304782	rs10230723	chr7:50239880	1.1073	RNU6-1091P	ENSG00000200815	671	0.0625462	0.766318	0.005064	0.0619403	0.104131	-1	0.244411	TH17	eQTL	pvalue	NA	NA
chr14:103199716_103463149	TRAF3	chr14	103199716	103463149	rs12147246	chr14:103265844	0.9054	TNFAIP2	ENSG00000185215	233	0.000236895	0.870434	6.88421e-06	0.0251908	0.104131	-1	0.206009	M2	eQTL	pvalue	0.00267821	4
chr16:11193828_11521191	RMI2	chr16	11193828	11521191	rs146566517	chr16:11353879	0.469	NA	ENSG00000272310	1054	2.13935e-18	0.805494	2.40308e-19	0.0903751	0.104131	1	0.49241	Bnaive	eQTL	pvalue	NA	NA
chr6:159323833_159522796	TAGAP	chr6	159323833	159522796	rs1738074	chr6:159465977	0.8925	HNRNPH1P1	ENSG00000220305	438	3.45137e-06	0.859413	1.46816e-07	0.0364539	0.104129	1	0.910959	NK	eQTL	pvalue	NA	NA
chr16:29841225_30438138	TBX6	chr16	29841225	30438138	rs3809627	chr16:30103160	0.9076		ENSG00000239791	311	0.00871629	0.86015	0.000271964	0.0267341	0.104127	-1	0.790997	TH17	eQTL	pvalue	NA	NA
chr1:157481253_157815203	FCRL3	chr1	157481253	157815203	rs2317231	chr1:157686337	1.1058	ETV3L	ENSG00000253831	636	0.000171204	0.844638	1.037e-05	0.0510562	0.104124	-1	0.669811	THSTAR	eQTL	pvalue	1.20827e-05	8
chr1:157481253_157815203	FCRL3	chr1	157481253	157815203	rs2317231	chr1:157686337	1.1058		ENSG00000236731	636	0.000171204	0.844638	1.037e-05	0.0510562	0.104124	-1	0.669811	THSTAR	eQTL	pvalue	NA	NA
chr1:85609016_85939177	SYDE2	chr1	85609016	85939177	rs11161550	chr1:85682020	0.9597	LPAR3	ENSG00000171517	754	1.14065e-05	0.816159	1.11541e-06	0.0797055	0.104123	-1	0.251989	M2	eQTL	pvalue	0.786363	4
chr11:60760530_60835043	CD6	chr11	60760530	60835043	rs4939490	chr11:60793651	1.1464	PPP1R32	ENSG00000162148	177	1.52541e-09	0.880794	2.6304e-11	0.0150842	0.104122	1	0.322034	M2	eQTL	pvalue	2.68242e-07	8
chr14:103199716_103463149	TRAF3	chr14	103199716	103463149	rs12147246	chr14:103265844	0.9054		ENSG00000259013	213	0.000238935	0.877929	4.84897e-06	0.0177126	0.104114	1	0.85446	TREGnaive	eQTL	pvalue	NA	NA
chr7:49883749_50304782	SPATA48	chr7	49883749	50304782	rs10230723	chr7:50239880	1.1073		ENSG00000235620	671	0.0637708	0.781322	0.00384078	0.0469533	0.104113	1	0.348733	TREG_MEM	eQTL	pvalue	NA	NA
chr19:6615889_6693163	TNFSF14	chr19	6615889	6693163	rs1077667	chr19:6668972	1.164	FUT3	ENSG00000171124	263	9.44858e-07	0.87737	2.00535e-08	0.0185171	0.104112	-1	0.342205	CD4naive	eQTL	pvalue	0.373829	10
chr19:10423338_10625953	KEAP1	chr19	10423338	10625953	rs28834106	chr19:10592144	1.1381	PPAN	ENSG00000130810	264	0.000101936	0.866661	3.43753e-06	0.0291218	0.104112	1	0.284091	M2	eQTL	pvalue	1.16704e-08	7
chr11:46876450_47860184	MYBPC3	chr11	46876450	47860184	rs2269434	chr11:47360412	0.9175	RAPSN	ENSG00000165917	1109	0.0252907	0.776052	0.00298747	0.0915672	0.104102	1	0.700631	TREG_MEM	eQTL	pvalue	0.0326445	4
chr11:63849101_64220132	PRDX5	chr11	63849101	64220132	rs11231749	chr11:64095178	1.0758	MAJIN	ENSG00000168070	518	0.418252	0.418393	0.029674	0.02958	0.104101	1	0.760618	CD8naive	eQTL	pvalue	NA	6
chr1:92652691_93519650	EVI5	chr1	92652691	93519650	rs139504223	chr1:93152635	0.8655	MTND4P11	ENSG00000234099	212	1.31681e-05	0.87626	2.96499e-07	0.0196261	0.104101	-1	0.570755	TH2	eQTL	pvalue	NA	NA
chr1:92173722_92239336	TGFBR3	chr1	92173722	92239336	rs12133753	chr1:92222089	1.1329	HFM1	ENSG00000162669	148	0.00185831	0.882312	2.48722e-05	0.011705	0.1041	-1	0.277027	TH1	eQTL	pvalue	1.44958e-23	6
chr12:9445978_9939813	CLECL1	chr12	9445978	9939813	rs7977720	chr12:9866349	0.903	LINC00987	ENSG00000237248	818	4.26093e-05	0.825822	3.61883e-06	0.0700334	0.104098	-1	0.523227	TH17	eQTL	pvalue	NA	NA
chr17:40264534_40782389	STAT3	chr17	40264534	40782389	rs1026916	chr17:40529835	0.8784	NA	ENSG00000200127	493	7.46496e-09	0.851802	3.87414e-10	0.0441024	0.104096	-1	0.3286	monocytes	eQTL	pvalue	NA	NA
chr6:135591392_136145479	AHI1	chr6	135591392	136145479	rs4896153	chr6:135833463	0.8708	CHCHD2P4	ENSG00000213118	84	1.22258e-05	0.887987	1.10268e-07	0.00790489	0.104095	1	0.666667	monocytes	eQTL	pvalue	NA	NA
chr11:63849101_64220132	PRDX5	chr11	63849101	64220132	rs11231749	chr11:64095178	1.0758	NRXN2	ENSG00000110076	518	0.419887	0.420029	0.0280429	0.0279483	0.104093	-1	0.372587	TH2	eQTL	pvalue	0.999896	1
chr11:118000454_118904452	PHLDB1	chr11	118000454	118904452	rs34026809	chr11:118480695	0.8643	C2CD2L	ENSG00000172375	1377	0.000108022	0.7671	1.81354e-05	0.128682	0.104092	-1	0.501816	TFH	eQTL	pvalue	0.998152	2
chr11:118462188_118773904	CXCR5	chr11	118462188	118773904	rs12365699	chr11:118743286	1.1546	MPZL2	ENSG00000149573	506	0.000120511	0.855694	5.66123e-06	0.0400938	0.104086	1	0.873518	M2	eQTL	pvalue	1.2192e-11	10
chr6:137876882_138124804	OLIG3	chr6	137876882	138124804	rs631204	chr6:137959455	1.1194	HEBP2	ENSG00000051620	477	5.38129e-07	0.856997	2.45041e-08	0.0389199	0.104083	-1	0.513627	Bnaive	eQTL	pvalue	0.000947406	9
chr1:120135045_120341256	PHGDH	chr1	120135045	120341256	rs483180	chr1:120267505	0.8974	HSD3BP4	ENSG00000203855	307	0.000433644	0.869333	1.30921e-05	0.0261419	0.104078	-1	0.322476	monocytes	eQTL	pvalue	NA	NA
chr15:79125587_79260741	RASGRF1	chr15	79125587	79260741	rs62013236	chr15:79247482	1.1334	SH2D7	ENSG00000183476	327	0.0516684	0.817551	0.0015939	0.0251162	0.10407	-1	0.030581	TFH	eQTL	pvalue	0.00142098	7
chr19:10258259_10897760	TYK2	chr19	10258259	10897760	rs34536443	chr19:10463118	1.3037	SMARCA4	ENSG00000127616	862	9.78157e-05	0.831644	7.5617e-06	0.0641867	0.104064	1	0.611369	TH1	eQTL	pvalue	1	1
chr1:101213532_101663312	SLC30A7	chr1	101213532	101663312	rs11578655	chr1:101412902	0.8673	TRMT13	ENSG00000122435	557	6.28835e-10	0.849766	3.42451e-11	0.0461725	0.104061	1	0.793537	TH1	eQTL	pvalue	2.92966e-05	6
chr1:101213532_101663312	SLC30A7	chr1	101213532	101663312	rs11578655	chr1:101412902	0.8673	GPR88	ENSG00000181656	674	6.25043e-10	0.844698	3.79973e-11	0.0512464	0.104056	-1	0.29822	CD4naive	eQTL	pvalue	0.754055	3
chr1:92450091_93431324	GFI1	chr1	92450091	93431324	rs58394161	chr1:92939959	0.8425	MTND3P21	ENSG00000235794	52	1.6348e-05	0.891869	7.63337e-08	0.00406034	0.104054	-1	0.0384615	NK	eQTL	pvalue	NA	NA
chr19:47540310_47753426	SAE1	chr19	47540310	47753426	rs11083862	chr19:47638539	1.106	IGFL1P1	ENSG00000268879	85	0.00140626	0.887024	1.20662e-05	0.00750694	0.104051	1	0.905882	TH17	eQTL	pvalue	NA	NA
chr11:65354926_66061233	TSGA10IP	chr11	65354926	66061233	rs531612	chr11:65705432	0.9155	CNIH2	ENSG00000174871	941	0.00318503	0.810963	0.000320421	0.0814807	0.10405	1	0.35813	Bnaive	eQTL	pvalue	0.89454	2
chr19:10258259_10897760	TYK2	chr19	10258259	10897760	rs34536443	chr19:10463118	1.3037	ILF3	ENSG00000129351	862	9.73847e-05	0.82798	7.99444e-06	0.0678659	0.104049	1	0.612529	TH1	eQTL	pvalue	0.999997	1
chr6:159323833_159522796	TAGAP	chr6	159323833	159522796	rs1738074	chr6:159465977	0.8925		ENSG00000236823	441	3.45795e-06	0.861051	1.40575e-07	0.0349001	0.104045	1	0.156463	CD8naive	eQTL	pvalue	NA	NA
chr15:90831146_91201561	ZNF774	chr15	90831146	91201561	rs6496663	chr15:90887584	0.9043	RCCD1-AS1	ENSG00000258384	929	0.00605832	0.795833	0.000711457	0.0933543	0.104043	1	0.649085	CD8stim	eQTL	pvalue	NA	NA
chr20:44594575_44782428	CD40	chr20	44594575	44782428	rs6032662	chr20:44734310	1.1432	WFDC2	ENSG00000101443	319	3.67064e-08	0.865741	1.28559e-09	0.0302172	0.104042	1	0.557994	TH2	eQTL	pvalue	0.634144	3
chr1:101212872_101621089	EXTL2	chr1	101212872	101621089	rs74449127	chr1:101290432	1.2177	TRMT13	ENSG00000122435	559	6.28708e-10	0.849595	3.43873e-11	0.0463647	0.10404	1	0.794275	TH1	eQTL	pvalue	2.92966e-05	6
chr1:2407781_2779397	PRXL2B	chr1	2407781	2779397	rs6670198	chr1:2520527	0.865		ENSG00000226969	308	1.09823e-11	0.866487	3.74924e-13	0.0294768	0.104036	-1	0.133117	TH17	eQTL	pvalue	NA	NA
chr11:118447156_118807735	CXCR5	chr11	118447156	118807735	rs6589706	chr11:118747813	1.088	NLRX1	ENSG00000160703	548	0.000118497	0.841408	7.68015e-06	0.0544304	0.104035	1	0.587591	CD8naive	eQTL	pvalue	9.83506e-22	9
chr6:137407099_137466087	IL22RA2	chr6	137407099	137466087	rs62420820	chr6:137438057	1.1471	NA	ENSG00000216097	103	6.90751e-08	0.887969	6.30081e-10	0.00799574	0.104035	-1	0.38835	M2	eQTL	pvalue	NA	NA
chr17:73033162_73583027	GRB2	chr17	73033162	73583027	rs9900529	chr17:73335776	1.0994	TMEM104	ENSG00000109066	969	0.0242267	0.791141	0.00239793	0.0782019	0.104033	-1	0.286894	TREGnaive	eQTL	pvalue	2.89328e-05	5
chr19:10258259_10897760	TYK2	chr19	10258259	10897760	rs34536443	chr19:10463118	1.3037	ATG4D	ENSG00000130734	875	9.71713e-05	0.826165	8.2104e-06	0.0697021	0.104027	1	0.691429	monocytes	eQTL	pvalue	0.000323904	4
chr2:231046312_231217225	SP140	chr2	231046312	231217225	rs35540610	chr2:231121829	1.1447	LINC01907	ENSG00000226125	436	6.28386e-07	0.856475	2.90567e-08	0.0394996	0.104024	-1	0.348624	CD4stim	eQTL	pvalue	NA	NA
chr4:121992040_122147741	TNIP3	chr4	121992040	122147741	rs17051321	chr4:122119449	0.9097	TRPC3	ENSG00000138741	176	0.0122265	0.86698	0.000234684	0.0165373	0.104022	1	0.903409	M2	eQTL	pvalue	0.000446956	4
chr2:43313584_43361560	ZFP36L2	chr2	43313584	43361560	rs12478539	chr2:43355324	1.1311	THADA	ENSG00000115970	150	6.46407e-06	0.879458	1.22142e-07	0.0165138	0.104022	1	0.966667	Bnaive	eQTL	pvalue	1.24008e-28	6
chr16:11020235_11325215	CLEC16A	chr16	11020235	11325215	rs6498163	chr16:11213951	0.8293		ENSG00000262636	632	1.12211e-18	0.835705	8.10833e-20	0.0602837	0.104011	-1	0.172468	CD4stim	eQTL	pvalue	NA	NA
chr13:50638834_51060809	KCNRG	chr13	50638834	51060809	rs9591325	chr13:50811220	1.2366	ST13P4	ENSG00000232150	625	8.80536e-05	0.839228	5.95664e-06	0.0566681	0.10401	-1	0.4224	TH2	eQTL	pvalue	NA	NA
chr19:10423338_10625953	KEAP1	chr19	10423338	10625953	rs28834106	chr19:10592144	1.1381	ELAVL3	ENSG00000196361	37	0.000112612	0.893001	3.75844e-07	0.00287638	0.10401	1	0.405405	TH1	eQTL	pvalue	0.822603	3
chr3:121369811_122211421	CD86	chr3	121369811	122211421	rs75937181	chr3:121783015	1.2386	CASR	ENSG00000036828	1760	7.01932e-08	0.743324	1.44265e-08	0.152668	0.104008	1	0.683523	TH17	eQTL	pvalue	0.366509	3
chr12:57855180_58473351	OS9	chr12	57855180	58473351	rs701006	chr12:58106836	1.1206	MYO1A	ENSG00000166866	677	1.71935e-06	0.827131	1.43353e-07	0.0688594	0.104008	-1	0.132939	CD8naive	eQTL	pvalue	1.94522e-35	8
chr19:10258259_10897760	TYK2	chr19	10258259	10897760	rs34536443	chr19:10463118	1.3037	RNU7-140P	ENSG00000238364	881	9.33412e-05	0.793601	1.2043e-05	0.102288	0.104006	-1	0.674234	NK	eQTL	pvalue	NA	NA
chr17:34665281_34997201	ZNHIT3	chr17	34665281	34997201	rs4796224	chr17:34842521	0.9181	NA	ENSG00000267785	242	0.0150525	0.86039	0.000355212	0.0201996	0.104002	1	0.157025	CD8naive	eQTL	pvalue	NA	NA
chr16:11020235_11325362	CLEC16A	chr16	11020235	11325362	rs2286974	chr16:11114512	0.8477		ENSG00000262636	633	1.12201e-18	0.835632	8.11935e-20	0.0603659	0.104002	-1	0.172196	CD4stim	eQTL	pvalue	NA	NA
chr12:123192738_124002762	PITPNM2	chr12	123192738	124002762	rs7975763	chr12:123604053	0.886		ENSG00000256596	540	0.00257791	0.842172	0.000156712	0.0510921	0.104001	-1	0.148148	TH2	eQTL	pvalue	NA	NA
chr1:92652691_93519650	EVI5	chr1	92652691	93519650	rs139504223	chr1:93152635	0.8655	CCDC18-AS1	ENSG00000223745	1012	3.03074e-10	0.816282	2.96366e-11	0.0797174	0.104	-1	0.0642292	CD8naive	eQTL	pvalue	NA	NA
chr19:10258259_10897760	TYK2	chr19	10258259	10897760	rs34536443	chr19:10463118	1.3037	AP1M2	ENSG00000129354	872	9.72281e-05	0.826649	8.15693e-06	0.0692475	0.103999	1	0.559633	CD4stim	eQTL	pvalue	0.00134595	7
chr16:11020235_11325215	CLEC16A	chr16	11020235	11325215	rs6498163	chr16:11213951	0.8293	PRM2	ENSG00000122304	632	1.11626e-18	0.831344	8.69581e-20	0.0646591	0.103996	-1	0.300633	Bnaive	eQTL	pvalue	0.108047	8
chr16:11193828_11521191	RMI2	chr16	11193828	11521191	rs146566517	chr16:11353879	0.469	ZC3H7A	ENSG00000122299	1055	2.13985e-18	0.805682	2.40178e-19	0.0903263	0.103992	1	0.745972	CD8naive	eQTL	pvalue	0.999987	1
chr19:16444965_16814328	EPS15L1	chr19	16444965	16814328	rs58166386	chr19:16559421	1.095	OR1AB1P	ENSG00000267450	383	0.0150369	0.843606	0.000656175	0.0367091	0.103991	-1	0.255875	TH1	eQTL	pvalue	NA	NA
chr19:10258259_10897760	TYK2	chr19	10258259	10897760	rs34536443	chr19:10463118	1.3037	ILF3-DT	ENSG00000267100	876	9.72758e-05	0.827054	8.11019e-06	0.0688501	0.103991	1	0.492009	M2	eQTL	pvalue	NA	NA
chr1:160162872_160430469	VANGL2	chr1	160162872	160430469	rs3737798	chr1:160389984	1.0911	DUSP23	ENSG00000158716	273	0.0403057	0.826731	0.0013517	0.0276214	0.10399	1	0.652015	M2	eQTL	pvalue	0.0411468	9
chr16:11020235_11325362	CLEC16A	chr16	11020235	11325362	rs2286974	chr16:11114512	0.8477	PRM2	ENSG00000122304	633	1.11618e-18	0.83129	8.70399e-20	0.06472	0.10399	-1	0.301738	Bnaive	eQTL	pvalue	0.108047	8
chr1:157481253_157815203	FCRL3	chr1	157481253	157815203	rs2317231	chr1:157686337	1.1058	KIRREL1	ENSG00000183853	636	0.000171469	0.845944	1.01336e-05	0.0498904	0.103984	1	0.34434	TH2	eQTL	pvalue	NA	1
chr19:47540310_47753426	SAE1	chr19	47540310	47753426	rs11083862	chr19:47638539	1.106		ENSG00000222614	93	0.00139565	0.882573	1.91874e-05	0.0120296	0.103983	1	0.88172	TFH	eQTL	pvalue	NA	NA
chr17:57475896_58223430	VMP1	chr17	57475896	58223430	rs2150879	chr17:57859210	1.1091	RNU6-623P	ENSG00000200013	464	1.93425e-05	0.850169	1.04519e-06	0.0458356	0.103975	-1	0.375	TFH	eQTL	pvalue	NA	NA
chr3:121334409_121729409	IQCB1	chr3	121334409	121729409	rs2331964	chr3:121542898	1.1042	ILDR1	ENSG00000145103	876	7.17329e-05	0.781376	1.05273e-05	0.114569	0.103973	1	0.799087	TH2	eQTL	pvalue	7.93588e-07	6
chr20:44594575_44782428	CD40	chr20	44594575	44782428	rs6032662	chr20:44734310	1.1432	OCSTAMP	ENSG00000149635	319	3.6595e-08	0.863113	1.40036e-09	0.0329242	0.103963	-1	0.507837	TH17	eQTL	pvalue	NA	7
chr19:47540310_47753426	SAE1	chr19	47540310	47753426	rs11083862	chr19:47638539	1.106	MEIS3	ENSG00000105419	93	0.00139576	0.882646	1.91029e-05	0.0119762	0.103963	-1	0.193548	CD4naive	eQTL	pvalue	0.000113443	6
chr6:137407099_137466087	IL22RA2	chr6	137407099	137466087	rs62420820	chr6:137438057	1.1471	MAP3K5	ENSG00000197442	103	6.90155e-08	0.887203	6.95781e-10	0.0088404	0.103957	-1	0.116505	CD4naive	eQTL	pvalue	0.995108	2
chr20:62214158_62483911	SLC2A4RG	chr20	62214158	62483911	rs6742	chr20:62374441	1.1727	NPBWR2	ENSG00000125522	655	0.0241763	0.818598	0.00153114	0.0517398	0.103955	-1	0.398473	CD8stim	eQTL	pvalue	0.00222433	10
chr8:144971080_145126375	PLEC	chr8	144971080	145126375	rs3923387	chr8:144986793	1.0732	NA	ENSG00000271912	184	0.52267	0.339812	0.0204039	0.0131616	0.103953	-1	0.152174	THSTAR	eQTL	pvalue	NA	NA
chr1:160162872_160430469	VANGL2	chr1	160162872	160430469	rs3737798	chr1:160389984	1.0911	PEA15	ENSG00000162734	278	0.0365294	0.749287	0.00512917	0.105105	0.103949	-1	0.140288	TH17	eQTL	pvalue	0.698679	3
chr11:118000454_118904452	PHLDB1	chr11	118000454	118904452	rs34026809	chr11:118480695	0.8643		ENSG00000255435	1373	0.000111851	0.794292	1.43265e-05	0.101633	0.103949	-1	0.590677	NK	eQTL	pvalue	NA	NA
chr11:118000454_118904452	PHLDB1	chr11	118000454	118904452	rs34026809	chr11:118480695	0.8643		ENSG00000254854	443	0.00012094	0.858747	5.25061e-06	0.0371786	0.103948	-1	0.286682	TREG_MEM	eQTL	pvalue	NA	NA
chr20:52714307_52811728	CYP24A1	chr20	52714307	52811728	rs2585447	chr20:52744437	0.9327	DOK5	ENSG00000101134	268	6.03384e-05	0.871694	1.68916e-06	0.0242989	0.103946	-1	0.369403	TFH	eQTL	pvalue	0.0439812	5
chr1:101213532_101663312	SLC30A7	chr1	101213532	101663312	rs11578655	chr1:101412902	0.8673		ENSG00000228086	674	6.21287e-10	0.839623	4.18346e-11	0.0564323	0.103945	1	0.912463	CD4naive	eQTL	pvalue	NA	NA
chr3:121369811_122211421	CD86	chr3	121369811	122211421	rs75937181	chr3:121783015	1.2386	STXBP5L	ENSG00000145087	566	7.76469e-05	0.837307	5.45001e-06	0.0586664	0.103944	-1	0.242049	CD4stim	eQTL	pvalue	0.999948	1
chr2:60958287_61741947	PUS10	chr2	60958287	61741947	rs1177228	chr2:61242410	1.1134	B3GNT2	ENSG00000170340	466	0.024062	0.835453	0.001026	0.0355195	0.10394	1	0.645923	monocytes	eQTL	pvalue	0.696954	2
chr12:9445978_9939813	CLECL1	chr12	9445978	9939813	rs7977720	chr12:9866349	0.903	KRT17P8	ENSG00000256937	818	4.20204e-05	0.814408	4.21625e-06	0.0816123	0.103933	-1	0.57335	TH2	eQTL	pvalue	NA	NA
chr10:5989954_6190329	IL2RA	chr10	5989954	6190329	rs12722559	chr10:6070273	1.2494	TASOR2	ENSG00000108021	502	1.21159e-20	0.847291	6.99007e-22	0.0487791	0.10393	-1	0.460159	TH2	eQTL	pvalue	NA	2
chr11:46876450_47860184	MYBPC3	chr11	46876450	47860184	rs2269434	chr11:47360412	0.9175	MIR5582	ENSG00000263540	994	0.0257219	0.788633	0.0025844	0.0791337	0.103927	-1	0.370221	CD8naive	eQTL	pvalue	NA	NA
chr12:57855180_58473351	OS9	chr12	57855180	58473351	rs701006	chr12:58106836	1.1206		ENSG00000258679	299	1.83952e-06	0.87052	5.42165e-08	0.0255531	0.103925	-1	0.605351	TH17	eQTL	pvalue	NA	NA
chr19:6615889_6693163	TNFSF14	chr19	6615889	6693163	rs1077667	chr19:6668972	1.164	NA	ENSG00000263995	261	9.42251e-07	0.874949	2.28707e-08	0.0211332	0.103917	1	0.59387	M2	eQTL	pvalue	NA	NA
chr1:101212872_101621089	EXTL2	chr1	101212872	101621089	rs74449127	chr1:101290432	1.2177	LRRC39	ENSG00000122477	590	6.27314e-10	0.84771	3.58789e-11	0.0483805	0.10391	1	0.664407	CD8naive	eQTL	pvalue	0.0397075	5
chr3:121369811_122211421	CD86	chr3	121369811	122211421	rs75937181	chr3:121783015	1.2386	NAP1L1P3	ENSG00000213371	306	0.000158617	0.870296	4.69088e-06	0.0256339	0.103907	1	0.947712	TH1	eQTL	pvalue	NA	NA
chr20:62214158_62483911	SLC2A4RG	chr20	62214158	62483911	rs6742	chr20:62374441	1.1727	PPDPF	ENSG00000125534	633	0.0379959	0.798476	0.002713	0.0569091	0.103906	1	0.489731	monocytes	eQTL	pvalue	0.000225837	10
chr11:118617158_118947933	BCL9L	chr11	118617158	118947933	rs149114341	chr11:118783424	1.3559	DPAGT1	ENSG00000172269	469	0.000140317	0.855282	6.68955e-06	0.0406714	0.1039	1	0.41791	CD8naive	eQTL	pvalue	0.000187518	7
chr3:71421370_71686082	FOXP1 - AC097634.4	chr3	71421370	71686082	rs9878602	chr3:71535338	1.0872	FOXP1-AS1	ENSG00000244203	328	0.0135886	0.854083	0.000446948	0.0279881	0.103894	-1	0.631098	CD8stim	eQTL	pvalue	NA	NA
chr15:79125587_79260741	RASGRF1	chr15	79125587	79260741	rs62013236	chr15:79247482	1.1334	ADAMTS7	ENSG00000136378	326	0.0516927	0.817931	0.00158046	0.0249037	0.103892	1	0.527607	NK	eQTL	pvalue	2.98949e-07	4
chr19:10423338_10625953	KEAP1	chr19	10423338	10625953	rs28834106	chr19:10592144	1.1381	RPL10P15	ENSG00000267119	268	0.000102972	0.875469	2.42782e-06	0.0205374	0.103889	1	0.395522	CD4naive	eQTL	pvalue	NA	NA
chr16:29841225_30438138	TBX6	chr16	29841225	30438138	rs3809627	chr16:30103160	0.9076		ENSG00000259807	275	0.00875565	0.863978	0.000235585	0.0231429	0.103888	1	0.709091	NK	eQTL	pvalue	NA	NA
chr20:62214158_62483911	SLC2A4RG	chr20	62214158	62483911	rs6742	chr20:62374441	1.1727	PPDPF	ENSG00000125534	650	0.0249143	0.815524	0.00165358	0.0540233	0.103884	1	0.516923	M2	eQTL	pvalue	0.000225837	10
chr17:45312813_45874509	NPEPPS	chr17	45312813	45874509	rs11079784	chr17:45702280	1.1131	CDC27	ENSG00000004897	1146	1.36131e-06	0.796867	1.69727e-07	0.0992485	0.103883	1	0.722513	TFH	eQTL	pvalue	0.486673	2
chr20:52743876_52820330	CYP24A1	chr20	52743876	52820330	rs2248137	chr20:52789743	0.894	DOK5	ENSG00000101134	278	6.03012e-05	0.871168	1.72986e-06	0.0248873	0.103882	-1	0.384892	TFH	eQTL	pvalue	0.0439812	5
chr17:45312813_45874509	NPEPPS	chr17	45312813	45874509	rs11079784	chr17:45702280	1.1131	SP2-DT	ENSG00000264920	1130	1.33842e-06	0.783468	1.92621e-07	0.11265	0.10388	-1	0.323894	CD8stim	eQTL	pvalue	NA	NA
chr18:56206955_56320360	ALPK2	chr18	56206955	56320360	rs4940730	chr18:56269737	1.0254		ENSG00000267501	175	0.0118455	0.869844	0.000195298	0.0142373	0.103878	1	0.36	CD4stim	eQTL	pvalue	NA	NA
chr14:75945376_76028941	BATF	chr14	75945376	76028941	rs34695601	chr14:76014298	1.1157		ENSG00000242488	133	0.0133071	0.870861	0.00018152	0.0117754	0.103875	-1	0.353383	CD4stim	eQTL	pvalue	NA	NA
chr6:90804863_91086379	BACH2	chr6	90804863	91086379	rs72928038	chr6:90976768	0.8517	ANKRD6	ENSG00000135299	290	3.2484e-05	0.87011	9.73864e-07	0.0259819	0.103874	1	0.675862	Bnaive	eQTL	pvalue	3.48769e-07	5
chr1:85416840_86010196	BCL10	chr1	85416840	86010196	rs35486093	chr1:85729820	0.8357		ENSG00000229505	1020	1.14e-05	0.815693	1.1254e-06	0.0804209	0.103874	1	0.517647	M2	eQTL	pvalue	NA	NA
chr13:50638834_51060809	KCNRG	chr13	50638834	51060809	rs9591325	chr13:50811220	1.2366	CTAGE10P	ENSG00000181358	625	8.89623e-05	0.847889	5.06232e-06	0.0481445	0.103872	1	0.5184	TREG_MEM	eQTL	pvalue	NA	NA
chr17:43279320_43781083	MAP3K14	chr17	43279320	43781083	rs7222450	chr17:43407670	1.1034	FAM171A2	ENSG00000161682	151	0.00784026	0.875142	0.000117655	0.013029	0.103871	-1	0.251656	M2	eQTL	pvalue	NA	2
chr11:65354926_66061233	TSGA10IP	chr11	65354926	66061233	rs531612	chr11:65705432	0.9155		ENSG00000230835	443	0.087417	0.769204	0.00404263	0.0354683	0.103868	1	0.613995	CD8naive	eQTL	pvalue	NA	NA
chr1:117032885_117104215	CD58	chr1	117032885	117104215	rs10801908	chr1:117090493	1.2398	PTGFRN	ENSG00000134247	38	7.55354e-11	0.892355	3.28537e-13	0.00377738	0.103868	-1	0	TH2	eQTL	pvalue	0.638859	3
chr2:231046312_231217225	SP140	chr2	231046312	231217225	rs35540610	chr2:231121829	1.1447	BANF1P3	ENSG00000237758	436	6.24942e-07	0.851781	3.26158e-08	0.0443507	0.103867	1	0.761468	THSTAR	eQTL	pvalue	NA	NA
chr14:103199716_103463149	TRAF3	chr14	103199716	103463149	rs12147246	chr14:103265844	0.9054	RNU6-1316P	ENSG00000206969	239	0.000238292	0.875568	5.5601e-06	0.0203259	0.103862	1	0.728033	CD8naive	eQTL	pvalue	NA	NA
chr22:22017142_22349088	MAPK1	chr22	22017142	22349088	rs9610458	chr22:22205353	1.121	UBE2L3	ENSG00000185651	646	8.51923e-07	0.839735	5.73299e-08	0.0564059	0.103858	-1	0.410217	NK	eQTL	pvalue	0.77872	3
chr14:52228101_52368559	GNG2	chr14	52228101	52368559	rs11852059	chr14:52306091	0.908	NID2	ENSG00000087303	370	0.0666196	0.790729	0.00302249	0.035771	0.103858	-1	0.386486	TREG_MEM	eQTL	pvalue	6.95347e-07	3
chr1:92929865_93512762	DIPK1A	chr1	92929865	93512762	rs1415069	chr1:93426869	0.9313	RPL5	ENSG00000122406	901	3.00807e-10	0.810177	3.19574e-11	0.0859682	0.103855	1	0.524972	CD8naive	eQTL	pvalue	0.994762	1
chr11:118000454_118904452	PHLDB1	chr11	118000454	118904452	rs34026809	chr11:118480695	0.8643	NA	ENSG00000264523	1377	0.000108397	0.769765	1.77937e-05	0.126255	0.103854	-1	0.624546	TH2	eQTL	pvalue	NA	NA
chr19:49738081_49925208	CD37	chr19	49738081	49925208	rs1465697	chr19:49837246	0.8831	KCNC3	ENSG00000131398	188	7.43974e-06	0.880525	1.32814e-07	0.0156152	0.103853	-1	0.420213	CD4naive	eQTL	pvalue	0.850943	4
chr8:128088066_128211494	POU5F1B	chr8	128088066	128211494	rs735542	chr8:128175696	1.0881	POU5F1B	ENSG00000212993	196	0.330363	0.54822	0.00664396	0.0109214	0.103852	-1	0.576531	TFH	eQTL	pvalue	7.27271e-07	10
chr19:45110119_45187302	PVR	chr19	45110119	45187302	rs7260482	chr19:45143942	0.9152	RN7SL368P	ENSG00000239948	109	0.178282	0.708418	0.00192083	0.00752872	0.10385	1	0.568807	TH17	eQTL	pvalue	NA	NA
chr5:35728440_36153781	IL7R	chr5	35728440	36153781	rs10063294	chr5:35877505	0.9057	SKP2	ENSG00000145604	785	7.15686e-05	0.818894	6.75468e-06	0.0771837	0.103844	-1	0.652229	CD8naive	eQTL	pvalue	0.994259	2
chr17:37471330_38219005	IKZF3	chr17	37471330	38219005	rs9909593	chr17:37970149	0.9311	NR1D1	ENSG00000126368	831	0.267466	0.530946	0.0327799	0.0649675	0.103841	-1	0.578821	CD4stim	eQTL	pvalue	0.946085	2
chr14:75945376_76028941	BATF	chr14	75945376	76028941	rs34695601	chr14:76014298	1.1157		ENSG00000258425	108	0.0157257	0.871895	0.000153165	0.00838826	0.103837	-1	0.592593	CD4naive	eQTL	pvalue	NA	NA
chr17:45312813_45874509	NPEPPS	chr17	45312813	45874509	rs11079784	chr17:45702280	1.1131	GOSR2	ENSG00000108433	1146	1.37188e-06	0.803052	1.59238e-07	0.0931092	0.103837	1	0.742583	CD4stim	eQTL	pvalue	0.000289194	8
chr6:6992891_7245458	RREB1	chr6	6992891	7245458	rs12211604	chr6:7100029	0.9111	F13A1	ENSG00000124491	398	0.0502912	0.812448	0.00195465	0.0314733	0.103833	-1	0.339196	THSTAR	eQTL	pvalue	0.00102736	4
chr16:11193828_11521191	RMI2	chr16	11193828	11521191	rs146566517	chr16:11353879	0.469	NA	ENSG00000265731	1055	2.0997e-18	0.790565	2.80756e-19	0.105604	0.103831	1	0.397156	CD4stim	eQTL	pvalue	NA	NA
chr1:101213532_101663312	SLC30A7	chr1	101213532	101663312	rs11578655	chr1:101412902	0.8673	NA	ENSG00000260940	673	6.03774e-10	0.8159	5.94784e-11	0.0802713	0.103829	-1	0.20951	CD8stim	eQTL	pvalue	NA	NA
chr1:157481253_157815203	FCRL3	chr1	157481253	157815203	rs2317231	chr1:157686337	1.1058	PRCC	ENSG00000143294	544	0.000174125	0.843845	1.0781e-05	0.0521435	0.103826	1	0.794118	TH1	eQTL	pvalue	0.921293	2
chr1:160698276_160925186	SLAMF7	chr1	160698276	160925186	rs983494	chr1:160703965	1.1061	PPOX	ENSG00000143224	387	0.0718719	0.794261	0.00250154	0.0275409	0.103824	-1	0.459948	TREG_MEM	eQTL	pvalue	0.328332	3
chr1:120135045_120341256	PHGDH	chr1	120135045	120341256	rs483180	chr1:120267505	0.8974	WARS2	ENSG00000116874	310	0.000433497	0.869038	1.33679e-05	0.0266951	0.10382	1	0.587097	TFH	eQTL	pvalue	0.601342	4
chr11:60760530_60835043	CD6	chr11	60760530	60835043	rs4939490	chr11:60793651	1.1464	CD5	ENSG00000110448	174	1.52558e-09	0.880897	2.66679e-11	0.0152946	0.103809	-1	0.252874	THSTAR	eQTL	pvalue	2.72798e-05	6
chr1:160698276_160925186	SLAMF7	chr1	160698276	160925186	rs983494	chr1:160703965	1.1061	DUSP12	ENSG00000081721	370	0.479824	0.38017	0.0202601	0.0159485	0.103798	-1	0.113514	NK	eQTL	pvalue	0.00353534	5
chr1:85609016_85939177	SYDE2	chr1	85609016	85939177	rs11161550	chr1:85682020	0.9597	MCOLN2	ENSG00000153898	764	1.16689e-05	0.834938	8.57489e-07	0.0612515	0.103797	-1	0.396597	TFH	eQTL	pvalue	1.3227e-10	7
chr7:50247159_50346134	IKZF1	chr7	50247159	50346134	rs116877451	chr7:50328339	1.5893		ENSG00000231681	101	0.0968287	0.781402	0.00199298	0.0159794	0.103797	-1	0.386139	CD4naive	eQTL	pvalue	NA	NA
chr1:160698276_160925186	SLAMF7	chr1	160698276	160925186	rs983494	chr1:160703965	1.1061	DUSP23	ENSG00000158716	43	0.0748587	0.815872	0.00046879	0.00500546	0.103795	-1	0.139535	THSTAR	eQTL	pvalue	0.0411468	9
chr14:103199716_103463149	TRAF3	chr14	103199716	103463149	rs12147246	chr14:103265844	0.9054	RPL21P13	ENSG00000242837	240	0.000236154	0.867712	7.71651e-06	0.0282493	0.103795	-1	0.129167	TH1	eQTL	pvalue	NA	NA
chr1:92450091_93431324	GFI1	chr1	92450091	93431324	rs58394161	chr1:92939959	0.8425	EPHX4	ENSG00000172031	1142	2.70773e-10	0.728997	6.21455e-11	0.167209	0.103794	-1	0.258319	NK	eQTL	pvalue	0.0335439	5
chr10:6038478_6185310	IL2RA	chr10	6038478	6185310	rs11256593	chr10:6117322	1.2048	GDI2	ENSG00000057608	381	1.23086e-20	0.860765	5.08324e-22	0.0354443	0.103791	-1	0.267717	monocytes	eQTL	pvalue	0.987155	2
chr6:159323833_159522796	TAGAP	chr6	159323833	159522796	rs1738074	chr6:159465977	0.8925		ENSG00000238019	441	3.46053e-06	0.861693	1.39032e-07	0.034516	0.103787	-1	0.403628	THSTAR	eQTL	pvalue	NA	NA
chr11:118000454_118904452	PHLDB1	chr11	118000454	118904452	rs34026809	chr11:118480695	0.8643	H2AX	ENSG00000188486	1376	0.000110404	0.784137	1.5777e-05	0.111951	0.103785	-1	0.469477	TH1	eQTL	pvalue	NA	9
chr6:90804863_91086379	BACH2	chr6	90804863	91086379	rs72928038	chr6:90976768	0.8517	NACAP7	ENSG00000218965	290	3.25029e-05	0.870616	9.58346e-07	0.0255663	0.103784	1	0.727586	Bnaive	eQTL	pvalue	NA	NA
chr16:1041953_1105201	SOX8	chr16	1041953	1105201	rs405343	chr16:1067832	0.8884	CLCN7	ENSG00000103249	146	0.00574522	0.87505	0.000101285	0.0153229	0.103781	1	0.246575	TH2	eQTL	pvalue	0.981283	2
chr17:57475896_58223430	VMP1	chr17	57475896	58223430	rs2150879	chr17:57859210	1.1091	RPSAP66	ENSG00000266943	556	1.91335e-05	0.840993	1.25862e-06	0.0552176	0.103769	-1	0.19964	CD8naive	eQTL	pvalue	NA	NA
chr3:28046063_28121275	CMC1	chr3	28046063	28121275	rs438613	chr3:28072086	1.148		ENSG00000271943	113	1.70534e-11	0.887437	1.71029e-13	0.00879634	0.103767	1	0.663717	CD4naive	eQTL	pvalue	NA	NA
chr1:160698276_160925186	SLAMF7	chr1	160698276	160925186	rs983494	chr1:160703965	1.1061	KCNJ10	ENSG00000177807	387	0.0716577	0.791894	0.00272071	0.029963	0.103765	-1	0.555556	CD4naive	eQTL	pvalue	0.598389	5
chr15:90831146_91201561	ZNF774	chr15	90831146	91201561	rs6496663	chr15:90887584	0.9043		ENSG00000271396	929	0.00621469	0.816373	0.000557229	0.0730948	0.10376	1	0.514532	TH2	eQTL	pvalue	NA	NA
chr3:119102250_119275236	TIMMDC1	chr3	119102250	119275236	rs9843355	chr3:119228508	1.1432	FSTL1	ENSG00000163430	213	4.76387e-05	0.878824	9.47235e-07	0.0173705	0.103757	-1	0.239437	CD8stim	eQTL	pvalue	0.959342	2
chr19:10744807_11274530	SMARCA4	chr19	10744807	11274530	rs12609500	chr19:11173928	1.0997	CCDC159	ENSG00000183401	782	0.0225668	0.805444	0.00186251	0.066372	0.103755	1	0.253197	TFH	eQTL	pvalue	9.21304e-05	5
chr2:68537842_68865032	PLEK	chr2	68537842	68865032	rs12622670	chr2:68646536	1.1127		ENSG00000214525	702	3.53069e-05	0.826718	2.97216e-06	0.06949	0.103753	-1	0.401709	CD4stim	eQTL	pvalue	NA	NA
chr14:103015542_103459588	TRAF3	chr14	103015542	103459588	rs12588969	chr14:103230758	0.9148	XRCC3	ENSG00000126215	235	0.000238483	0.87627	5.39959e-06	0.0197362	0.10375	1	0.93617	TH2	eQTL	pvalue	6.31833e-08	9
chr19:16444965_16814328	EPS15L1	chr19	16444965	16814328	rs58166386	chr19:16559421	1.095	SLC35E1	ENSG00000127526	383	0.014961	0.839347	0.000736461	0.0412136	0.103742	1	0.62141	TH1	eQTL	pvalue	0.0968428	4
chr19:47540310_47753426	SAE1	chr19	47540310	47753426	rs11083862	chr19:47638539	1.106		ENSG00000269534	40	0.00141852	0.891726	5.11529e-06	0.00311189	0.103739	-1	0.825	TFH	eQTL	pvalue	NA	NA
chr2:112425029_112642886	ANAPC1	chr2	112425029	112642886	rs71252597	chr2:112492986	0.8024		ENSG00000227992	296	0.000517942	0.86883	1.60967e-05	0.0268979	0.103738	-1	0.195946	TH1	eQTL	pvalue	NA	NA
chr2:60958287_61741947	PUS10	chr2	60958287	61741947	rs1177228	chr2:61242410	1.1134		ENSG00000229831	903	0.00125695	0.823642	0.000108916	0.0712655	0.103727	1	0.790698	TREG_MEM	eQTL	pvalue	NA	NA
chr19:45110119_45187302	PVR	chr19	45110119	45187302	rs7260482	chr19:45143942	0.9152	RELB	ENSG00000104856	115	0.176514	0.703962	0.00318781	0.0126097	0.103727	-1	0.173913	NK	eQTL	pvalue	0.973563	1
chr14:103199716_103463149	TRAF3	chr14	103199716	103463149	rs12147246	chr14:103265844	0.9054	XRCC3	ENSG00000126215	239	0.000238429	0.876071	5.46033e-06	0.0199594	0.103726	1	0.933054	TH2	eQTL	pvalue	6.31833e-08	9
chr11:118447156_118807735	CXCR5	chr11	118447156	118807735	rs6589706	chr11:118747813	1.088	MPZL2	ENSG00000149573	546	0.000120091	0.852732	6.12899e-06	0.0434164	0.103725	1	0.868132	M2	eQTL	pvalue	1.2192e-11	10
chr3:28046063_28121275	CMC1	chr3	28046063	28121275	rs438613	chr3:28072086	1.148		ENSG00000230807	113	1.70503e-11	0.887272	1.75013e-13	0.00900369	0.103724	1	0.716814	CD4naive	eQTL	pvalue	NA	NA
chr14:52228101_52368559	GNG2	chr14	52228101	52368559	rs11852059	chr14:52306091	0.908	GNG2	ENSG00000186469	370	0.0668745	0.793753	0.00277812	0.0328706	0.103723	1	0.659459	TH2	eQTL	pvalue	0.52377	8
chr16:1041953_1105201	SOX8	chr16	1041953	1105201	rs405343	chr16:1067832	0.8884	SYNGR3	ENSG00000127561	146	0.00576202	0.877609	8.48571e-05	0.0128208	0.103723	-1	0.171233	Bnaive	eQTL	pvalue	0.292055	4
chr14:103199716_103463149	TRAF3	chr14	103199716	103463149	rs12147246	chr14:103265844	0.9054	TECPR2	ENSG00000196663	239	0.00023844	0.87611	5.45071e-06	0.0199241	0.103722	-1	0.121339	TFH	eQTL	pvalue	0.948516	2
chr16:11031156_11498745	RMI2	chr16	11031156	11498745	rs34947566	chr16:11412926	1.1412		ENSG00000261293	981	1.85463e-18	0.811729	1.93419e-19	0.0845515	0.10372	1	0.699286	CD8stim	eQTL	pvalue	NA	NA
chr7:2392233_2478020	CHST12	chr7	2392233	2478020	rs55858457	chr7:2443302	0.8931	PSMG3-AS1	ENSG00000230487	136	0.00349408	0.881885	4.34322e-05	0.0108583	0.103719	-1	0.286765	NK	eQTL	pvalue	NA	NA
chr1:160698276_160925186	SLAMF7	chr1	160698276	160925186	rs983494	chr1:160703965	1.1061	F11R	ENSG00000158769	390	0.0681591	0.753557	0.00619369	0.0683728	0.103717	-1	0.441026	TH1	eQTL	pvalue	5.54288e-05	6
chr19:49738081_49925208	CD37	chr19	49738081	49925208	rs1465697	chr19:49837246	0.8831	TBC1D17	ENSG00000104946	348	7.24932e-06	0.86537	2.59789e-07	0.030908	0.103714	-1	0.0804598	monocytes	eQTL	pvalue	1.12032e-12	7
chr11:65354926_66061233	TSGA10IP	chr11	65354926	66061233	rs531612	chr11:65705432	0.9155	KLC2	ENSG00000174996	949	0.00319608	0.813781	0.000310669	0.0789984	0.103714	-1	0.213909	CD4stim	eQTL	pvalue	0.997255	2
chr6:6992891_7245458	RREB1	chr6	6992891	7245458	rs12211604	chr6:7100029	0.9111		ENSG00000238221	393	0.0494008	0.798044	0.00285327	0.0459894	0.103713	1	0.628499	monocytes	eQTL	pvalue	NA	NA
chr5:35728440_36153781	IL7R	chr5	35728440	36153781	rs10063294	chr5:35877505	0.9057		ENSG00000250140	232	0.000217009	0.875488	5.12661e-06	0.0205788	0.103711	-1	0.185345	M2	eQTL	pvalue	NA	NA
chr17:37869878_38507250	NR1D1	chr17	37869878	38507250	rs883871	chr17:38252660	0.9009	LRRC3C	ENSG00000204913	592	0.264585	0.57606	0.017547	0.0381	0.103708	-1	0.287162	Bnaive	eQTL	pvalue	NA	8
chr6:137679234_138285603	TNFAIP3	chr6	137679234	138285603	rs17780048	chr6:138179146	1.254	PBOV1	ENSG00000254440	1186	5.01724e-07	0.799028	6.11389e-08	0.0972638	0.103708	1	0.44688	CD8stim	eQTL	pvalue	0.0075724	NA
chr11:118000454_118904452	PHLDB1	chr11	118000454	118904452	rs34026809	chr11:118480695	0.8643	PDZD3	ENSG00000172367	1288	0.000111135	0.789207	1.50772e-05	0.106965	0.103703	-1	0.627329	TH17	eQTL	pvalue	3.35726e-07	8
chr12:57855180_58473351	OS9	chr12	57855180	58473351	rs701006	chr12:58106836	1.1206	RDH16	ENSG00000139547	477	1.77841e-06	0.855546	8.49246e-08	0.0407512	0.103701	-1	0.257862	TREGnaive	eQTL	pvalue	8.59885e-05	9
chr16:11193828_11521191	RMI2	chr16	11193828	11521191	rs146566517	chr16:11353879	0.469	MIR548H2	ENSG00000221801	1054	2.09551e-18	0.788988	2.85292e-19	0.107312	0.103699	1	0.466793	Bnaive	eQTL	pvalue	NA	NA
chr19:18164862_18409068	MPV17L2	chr19	18164862	18409068	rs4808760	chr19:18301979	0.8741	BABAM1	ENSG00000105393	393	6.87681e-08	0.862756	2.68239e-09	0.0335492	0.103695	1	0.608142	CD8naive	eQTL	pvalue	0.729376	2
chr19:49738081_49925208	CD37	chr19	49738081	49925208	rs1465697	chr19:49837246	0.8831	SLC17A7	ENSG00000104888	349	7.15346e-06	0.853927	3.55817e-07	0.0423711	0.103694	-1	0.0945559	TH17	eQTL	pvalue	0.995933	1
chr11:65354926_66061233	TSGA10IP	chr11	65354926	66061233	rs531612	chr11:65705432	0.9155	CTSF	ENSG00000174080	949	0.00299721	0.763146	0.000509639	0.12966	0.103687	1	0.726027	TFH	eQTL	pvalue	1.32811e-13	7
chr16:29841225_30438138	TBX6	chr16	29841225	30438138	rs3809627	chr16:30103160	0.9076	SMG1P2	ENSG00000205534	310	0.00874725	0.863188	0.000245594	0.0241318	0.103687	-1	0.264516	NK	eQTL	pvalue	NA	NA
chr11:60760530_60835043	CD6	chr11	60760530	60835043	rs4939490	chr11:60793651	1.1464	RN7SL23P	ENSG00000240823	177	1.5282e-09	0.882407	2.42632e-11	0.0139063	0.103687	-1	0.101695	M2	eQTL	pvalue	NA	NA
chr20:62214158_62483911	SLC2A4RG	chr20	62214158	62483911	rs6742	chr20:62374441	1.1727	LINC00266-1	ENSG00000149656	655	0.0237754	0.805025	0.00193973	0.0655747	0.103685	1	0.677863	TREG_MEM	eQTL	pvalue	NA	NA
chr8:129120060_129270866	MYC	chr8	129120060	129270866	rs7819665	chr8:129177769	0.893	POU5F1B	ENSG00000212993	374	0.00278657	0.857369	0.000117488	0.0360449	0.103682	1	0.73262	THSTAR	eQTL	pvalue	7.27271e-07	10
chr16:1041953_1105201	SOX8	chr16	1041953	1105201	rs405343	chr16:1067832	0.8884	HBQ1	ENSG00000086506	146	0.00575601	0.876693	9.11876e-05	0.013785	0.103675	-1	0.136986	CD4stim	eQTL	pvalue	0.00582839	10
chr12:9445978_9939813	CLECL1	chr12	9445978	9939813	rs7977720	chr12:9866349	0.903	LINC02446	ENSG00000256039	541	4.31718e-05	0.836676	3.08102e-06	0.0596069	0.103671	1	0.609982	Bnaive	eQTL	pvalue	NA	NA
chr16:29841225_30438138	TBX6	chr16	29841225	30438138	rs3809627	chr16:30103160	0.9076	SNORA80C	ENSG00000199787	312	0.00873514	0.862044	0.000257355	0.025294	0.103669	-1	0.230769	CD8stim	eQTL	pvalue	NA	NA
chr16:29841225_30438138	TBX6	chr16	29841225	30438138	rs3809627	chr16:30103160	0.9076	TBX6	ENSG00000149922	310	0.00870879	0.859393	0.000284238	0.0279452	0.103669	1	0.587097	Bnaive	eQTL	pvalue	0.0291475	4
chr20:44594575_44782428	CD40	chr20	44594575	44782428	rs6032662	chr20:44734310	1.1432	ZSWIM3	ENSG00000132801	264	3.70669e-08	0.874244	9.40903e-10	0.0220881	0.103667	-1	0.208333	TH1	eQTL	pvalue	0.00141329	5
chr11:118617158_118947933	BCL9L	chr11	118617158	118947933	rs149114341	chr11:118783424	1.3559		ENSG00000254854	469	0.000141052	0.859766	5.99335e-06	0.036428	0.103659	1	0.588486	TH2	eQTL	pvalue	NA	NA
chr4:108824655_109111753	LEF1	chr4	108824655	109111753	rs9992763	chr4:109058718	0.9139	HADH	ENSG00000138796	356	0.00304645	0.862225	0.000109758	0.0309608	0.103658	1	0.775281	TH1	eQTL	pvalue	0.00061369	6
chr13:50638834_51060809	KCNRG	chr13	50638834	51060809	rs9591325	chr13:50811220	1.2366	ST13P4	ENSG00000232150	608	8.87706e-05	0.846059	5.27709e-06	0.0501915	0.103655	1	0.231908	M2	eQTL	pvalue	NA	NA
chr17:34665281_34997201	ZNHIT3	chr17	34665281	34997201	rs4796224	chr17:34842521	0.9181	NA	ENSG00000266942	242	0.0150411	0.859739	0.000372592	0.0211934	0.103654	1	0.46281	TH2	eQTL	pvalue	NA	NA
chr11:118617158_118947933	BCL9L	chr11	118617158	118947933	rs149114341	chr11:118783424	1.3559		ENSG00000271751	469	0.000139732	0.851719	7.31513e-06	0.0444847	0.103649	1	0.697228	CD4naive	eQTL	pvalue	NA	NA
chr19:16444965_16814328	EPS15L1	chr19	16444965	16814328	rs58166386	chr19:16559421	1.095	CYP4F22	ENSG00000171954	191	0.0157377	0.8642	0.000295398	0.0161175	0.103649	1	0.780105	M2	eQTL	pvalue	0.000303611	5
chr3:169388322_169601046	LRRIQ4	chr3	169388322	169601046	rs10936602	chr3:169536637	1.1145	SLC7A14	ENSG00000013293	174	0.00123688	0.879828	2.16143e-05	0.0152712	0.103643	-1	0.83908	TH17	eQTL	pvalue	0.332594	3
chr22:22017142_22349088	MAPK1	chr22	22017142	22349088	rs9610458	chr22:22205353	1.121	NA	ENSG00000272216	648	8.56151e-07	0.843903	5.33221e-08	0.0524556	0.103641	1	0.739198	M2	eQTL	pvalue	NA	NA
chr16:79108045_79129738	WWOX	chr16	79108045	79129738	rs12925972	chr16:79111297	1.0992	MAF	ENSG00000178573	27	0.0494272	0.844554	0.000137262	0.00224173	0.10364	1	0.962963	CD4stim	eQTL	pvalue	0.429001	3
chr16:85964563_86021505	IRF8	chr16	85964563	86021505	rs35703946	chr16:86021505	1.1883	FOXC2	ENSG00000176692	209	0.0118955	0.864734	0.000269248	0.0194692	0.103632	1	0.373206	TH2	eQTL	pvalue	NA	5
chr17:37471330_38219005	IKZF3	chr17	37471330	38219005	rs9909593	chr17:37970149	0.9311	KRT8P34	ENSG00000264663	828	0.275814	0.547499	0.0245084	0.0485462	0.103632	1	0.746377	Bnaive	eQTL	pvalue	NA	NA
chr19:10258259_10897760	TYK2	chr19	10258259	10897760	rs34536443	chr19:10463118	1.3037	ZNF121	ENSG00000197961	623	9.88475e-05	0.840402	6.58259e-06	0.0558616	0.103631	-1	0.428571	TH2	eQTL	pvalue	0.724859	9
chr1:2407781_2779397	PRXL2B	chr1	2407781	2779397	rs6670198	chr1:2520527	0.865	PRKCZ-AS1	ENSG00000182873	307	1.09264e-11	0.86207	4.36072e-13	0.0343016	0.103629	1	0.736156	NK	eQTL	pvalue	NA	NA
chr11:118462188_118773904	CXCR5	chr11	118462188	118773904	rs12365699	chr11:118743286	1.1546		ENSG00000255384	506	0.00011898	0.844821	7.25725e-06	0.0514269	0.103626	-1	0.5	monocytes	eQTL	pvalue	NA	9
chr19:49738081_49925208	CD37	chr19	49738081	49925208	rs1465697	chr19:49837246	0.8831	DBP	ENSG00000105516	348	7.16876e-06	0.855753	3.41087e-07	0.0406129	0.103626	-1	0.0977011	monocytes	eQTL	pvalue	0.820194	5
chr7:149128286_149433143	ZNF746	chr7	149128286	149433143	rs354033	chr7:149289464	1.114		ENSG00000273419	465	0.000688486	0.860805	2.79609e-05	0.0348555	0.103623	1	0.623656	CD4naive	eQTL	pvalue	NA	NA
chr16:11020235_11325215	CLEC16A	chr16	11020235	11325215	rs6498163	chr16:11213951	0.8293	PRM1	ENSG00000175646	633	1.12931e-18	0.841071	7.44001e-20	0.0553067	0.103623	1	0.71564	CD4naive	eQTL	pvalue	0.371062	10
chr1:101213532_101663312	SLC30A7	chr1	101213532	101663312	rs11578655	chr1:101412902	0.8673	LRRC39	ENSG00000122477	628	6.25578e-10	0.845364	3.78274e-11	0.0510138	0.103622	1	0.630573	CD8naive	eQTL	pvalue	0.0397075	5
chr13:50699049_51121893	DLEU7	chr13	50699049	51121893	rs9568402	chr13:50961957	0.911	NA	ENSG00000215462	529	8.87116e-05	0.845491	5.34079e-06	0.0507983	0.103617	-1	0.359168	CD8naive	eQTL	pvalue	NA	10
chr16:11020235_11325362	CLEC16A	chr16	11020235	11325362	rs2286974	chr16:11114512	0.8477	PRM1	ENSG00000175646	634	1.12919e-18	0.840978	7.45395e-20	0.0554105	0.103611	1	0.716088	CD4naive	eQTL	pvalue	0.371062	10
chr4:47709959_48262356	TXK	chr4	47709959	48262356	rs6837324	chr4:48127262	0.9173		ENSG00000242431	1196	0.0158619	0.789152	0.00180252	0.0895741	0.103609	1	0.747492	CD8stim	eQTL	pvalue	NA	NA
chr16:1041953_1105201	SOX8	chr16	1041953	1105201	rs405343	chr16:1067832	0.8884	HBM	ENSG00000206177	146	0.00575201	0.876085	9.56112e-05	0.0144589	0.103609	-1	0.123288	TREG_MEM	eQTL	pvalue	0.00684675	9
chr1:85416840_86010196	BCL10	chr1	85416840	86010196	rs35486093	chr1:85729820	0.8357	NEDD8P1	ENSG00000226970	614	0.0592608	0.774821	0.00443439	0.0578751	0.103608	1	0.684039	TREG_MEM	eQTL	pvalue	NA	NA
chr6:137407099_137466087	IL22RA2	chr6	137407099	137466087	rs62420820	chr6:137438057	1.1471	WAKMAR2	ENSG00000237499	103	6.90599e-08	0.887773	6.7903e-10	0.00862541	0.103601	1	0.601942	M2	eQTL	pvalue	NA	NA
chr17:40264534_40782389	STAT3	chr17	40264534	40782389	rs1026916	chr17:40529835	0.8784	AARSD1	ENSG00000266967	494	7.1802e-09	0.819309	6.76505e-10	0.0770901	0.103601	-1	0.61336	TH17	eQTL	pvalue	2.4391e-07	7
chr16:11193828_11521191	RMI2	chr16	11193828	11521191	rs146566517	chr16:11353879	0.469	ATF7IP2	ENSG00000166669	611	2.24823e-18	0.846489	1.32836e-19	0.0499108	0.1036	1	0.783961	TH17	eQTL	pvalue	0.797518	3
chr19:6615889_6693163	TNFSF14	chr19	6615889	6693163	rs1077667	chr19:6668972	1.164	RPL36	ENSG00000130255	210	9.48592e-07	0.880837	1.68713e-08	0.0155626	0.103599	1	0.62381	Bnaive	eQTL	pvalue	0.623122	5
chr11:122467937_122589796	UBASH3B	chr11	122467937	122589796	rs6589939	chr11:122518525	0.9275	MIR100HG	ENSG00000255248	272	0.255879	0.610111	0.00901621	0.0213944	0.103599	1	0.761029	CD8naive	eQTL	pvalue	NA	NA
chr19:18164862_18409068	MPV17L2	chr19	18164862	18409068	rs4808760	chr19:18301979	0.8741	TM6SF2	ENSG00000213996	64	0.0353366	0.855745	0.000215044	0.00510412	0.103599	-1	0	CD4stim	eQTL	pvalue	1.93541e-05	6
chr1:157481253_157815203	FCRL3	chr1	157481253	157815203	rs2317231	chr1:157686337	1.1058	PRCC	ENSG00000143294	547	0.00017601	0.85298	8.94361e-06	0.0432391	0.103596	1	0.175503	monocytes	eQTL	pvalue	0.921293	2
chr1:157481253_157815203	FCRL3	chr1	157481253	157815203	rs2317231	chr1:157686337	1.1058	MRPL24	ENSG00000143314	532	0.000186027	0.856928	8.55013e-06	0.0392824	0.103595	1	0.137218	monocytes	eQTL	pvalue	0.00149123	8
chr12:123192738_124002762	PITPNM2	chr12	123192738	124002762	rs7975763	chr12:123604053	0.886	IL31	ENSG00000204671	484	0.000434698	0.852562	2.21753e-05	0.0433883	0.103593	-1	0.342975	TH1	eQTL	pvalue	0.150887	9
chr16:79330152_79442848	WWOX	chr16	79330152	79442848	rs17724508	chr16:79350204	1.2313		ENSG00000260511	221	0.00836041	0.865793	0.000213828	0.0220402	0.103592	-1	0.502262	CD4stim	eQTL	pvalue	NA	NA
chr10:5989954_6190329	IL2RA	chr10	5989954	6190329	rs12722559	chr10:6070273	1.2494		ENSG00000231039	471	1.22181e-20	0.854435	6.01698e-22	0.0419744	0.103591	-1	0.590234	monocytes	eQTL	pvalue	NA	NA
chr17:34665281_34997201	ZNHIT3	chr17	34665281	34997201	rs4796224	chr17:34842521	0.9181	NA	ENSG00000267657	242	0.0150508	0.860289	0.000364095	0.0207078	0.103588	-1	0.0950413	CD8naive	eQTL	pvalue	NA	NA
chr1:101213532_101663312	SLC30A7	chr1	101213532	101663312	rs11578655	chr1:101412902	0.8673	BRI3P1	ENSG00000225169	673	6.24859e-10	0.844393	3.85723e-11	0.0520204	0.103587	1	0.827637	TREG_MEM	eQTL	pvalue	NA	NA
chr1:85416840_86010196	BCL10	chr1	85416840	86010196	rs35486093	chr1:85729820	0.8357	BCL10	ENSG00000142867	1217	1.1106e-05	0.794656	1.42342e-06	0.101745	0.103586	1	0.605588	Bnaive	eQTL	pvalue	0.118213	4
chr16:11031156_11498745	RMI2	chr16	11031156	11498745	rs34947566	chr16:11412926	1.1412	ATF7IP2	ENSG00000166669	945	1.05356e-18	0.784653	1.50202e-19	0.111761	0.103586	1	0.701587	M2	eQTL	pvalue	0.797518	3
chr17:40264534_40782389	STAT3	chr17	40264534	40782389	rs1026916	chr17:40529835	0.8784	NA	ENSG00000267230	494	7.50463e-09	0.856329	3.52209e-10	0.0400858	0.103585	1	0.48583	TH2	eQTL	pvalue	NA	NA
chr17:40264534_40782389	STAT3	chr17	40264534	40782389	rs1026916	chr17:40529835	0.8784	STAT5B	ENSG00000173757	494	7.45223e-09	0.850349	4.04625e-10	0.0460668	0.103584	1	0.552632	THSTAR	eQTL	pvalue	0.999953	1
chr19:18164862_18409068	MPV17L2	chr19	18164862	18409068	rs4808760	chr19:18301979	0.8741	JAK3	ENSG00000105639	474	6.83634e-08	0.857681	3.09588e-09	0.038737	0.103582	-1	0.333333	Bnaive	eQTL	pvalue	0.995864	3
chr12:57855180_58473351	OS9	chr12	57855180	58473351	rs701006	chr12:58106836	1.1206		ENSG00000270039	755	1.72068e-06	0.827772	1.42913e-07	0.0686481	0.103578	-1	0.192053	NK	eQTL	pvalue	NA	NA
chr20:44594575_44782428	CD40	chr20	44594575	44782428	rs6032662	chr20:44734310	1.1432	CD40	ENSG00000101017	319	3.65954e-08	0.863124	1.41629e-09	0.0333004	0.103576	-1	0.398119	TH2	eQTL	pvalue	0.658238	3
chr19:10258259_10897760	TYK2	chr19	10258259	10897760	rs34536443	chr19:10463118	1.3037	RGL3	ENSG00000205517	535	0.000101908	0.85637	4.76611e-06	0.0399478	0.103576	-1	0.654206	TH1	eQTL	pvalue	4.36379e-21	8
chr19:10258259_10897760	TYK2	chr19	10258259	10897760	rs34536443	chr19:10463118	1.3037		ENSG00000267387	883	9.68233e-05	0.823206	8.61157e-06	0.0731133	0.103575	-1	0.322763	TFH	eQTL	pvalue	NA	NA
chr17:57475896_58223430	VMP1	chr17	57475896	58223430	rs2150879	chr17:57859210	1.1091	TBC1D3P1-DHX40P1	ENSG00000267104	738	1.89676e-05	0.833707	1.42886e-06	0.0627009	0.103572	1	0.661247	monocytes	eQTL	pvalue	NA	NA
chr19:16444965_16814328	EPS15L1	chr19	16444965	16814328	rs58166386	chr19:16559421	1.095		ENSG00000269350	376	0.0151451	0.846338	0.000616332	0.0343382	0.103563	-1	0.265957	TH1	eQTL	pvalue	NA	NA
chr7:2392233_2478020	CHST12	chr7	2392233	2478020	rs55858457	chr7:2443302	0.8931		ENSG00000231357	136	0.0034833	0.879164	5.4835e-05	0.0137365	0.103562	1	0.654412	THSTAR	eQTL	pvalue	NA	NA
chr10:6038478_6185310	IL2RA	chr10	6038478	6185310	rs11256593	chr10:6117322	1.2048	IL2RA	ENSG00000134460	410	1.22672e-20	0.857873	5.52967e-22	0.0385666	0.10356	1	0.368293	CD8stim	eQTL	pvalue	0.881289	4
chr1:92173722_92239336	TGFBR3	chr1	92173722	92239336	rs12133753	chr1:92222089	1.1329	GFI1	ENSG00000162676	146	0.00185245	0.879529	3.18736e-05	0.0150298	0.103557	1	0.828767	TREG_MEM	eQTL	pvalue	0.0296286	3
chr16:29841225_30438138	TBX6	chr16	29841225	30438138	rs3809627	chr16:30103160	0.9076		ENSG00000261840	310	0.00872092	0.86059	0.000273249	0.026861	0.103555	-1	0.209677	M2	eQTL	pvalue	NA	NA
chr17:34665281_34997201	ZNHIT3	chr17	34665281	34997201	rs4796224	chr17:34842521	0.9181	NA	ENSG00000267181	233	0.0150156	0.858275	0.000399945	0.0227569	0.103552	1	0.905579	NK	eQTL	pvalue	NA	NA
chr10:80999869_81071087	ZMIZ1	chr10	80999869	81071087	rs1250551	chr10:81059335	0.8907		ENSG00000230229	100	6.30891e-06	0.887929	6.12738e-08	0.00852026	0.103544	1	0.69	monocytes	eQTL	pvalue	NA	NA
chr1:92173722_92239336	TGFBR3	chr1	92173722	92239336	rs12133753	chr1:92222089	1.1329	LINC01763	ENSG00000225446	146	0.00185756	0.881954	2.67945e-05	0.0126183	0.103543	-1	0.643836	M2	eQTL	pvalue	NA	NA
chr17:43279320_43781083	MAP3K14	chr17	43279320	43781083	rs7222450	chr17:43407670	1.1034		ENSG00000240305	770	0.00711741	0.795103	0.000836996	0.0933993	0.103543	-1	0.14026	TFH	eQTL	pvalue	NA	NA
chr10:5989954_6190329	IL2RA	chr10	5989954	6190329	rs12722559	chr10:6070273	1.2494		ENSG00000224251	75	0.267037	0.623691	0.00175098	0.00398605	0.103535	1	0.56	THSTAR	eQTL	pvalue	NA	NA
chr11:65354926_66061233	TSGA10IP	chr11	65354926	66061233	rs531612	chr11:65705432	0.9155	SNX32	ENSG00000172803	949	0.00257432	0.655471	0.000933135	0.23749	0.103532	-1	0.359326	TH17	eQTL	pvalue	2.72867e-13	8
chr16:1041953_1105201	SOX8	chr16	1041953	1105201	rs405343	chr16:1067832	0.8884	DDX11L10	ENSG00000233614	26	0.0804788	0.813791	0.000207228	0.00199193	0.103531	1	0.846154	TREGnaive	eQTL	pvalue	NA	NA
chr1:92173722_92239336	TGFBR3	chr1	92173722	92239336	rs12133753	chr1:92222089	1.1329	GAPDHP46	ENSG00000224678	147	0.00186025	0.883232	2.41477e-05	0.0113616	0.103522	-1	0.591837	CD8stim	eQTL	pvalue	NA	NA
chr19:10258259_10897760	TYK2	chr19	10258259	10897760	rs34536443	chr19:10463118	1.3037		ENSG00000266936	875	9.68779e-05	0.82367	8.5633e-06	0.0727029	0.103521	1	0.649143	Bnaive	eQTL	pvalue	NA	NA
chr1:65155172_65679037	JAK1	chr1	65155172	65679037	rs72922276	chr1:65429319	1.1413	PDE4B	ENSG00000184588	688	0.194686	0.63428	0.0158804	0.0516341	0.103519	1	0.574128	CD4stim	eQTL	pvalue	0.709079	2
chr1:117032885_117104215	CD58	chr1	117032885	117104215	rs10801908	chr1:117090493	1.2398	HNRNPA1P43	ENSG00000214204	38	7.55461e-11	0.892481	3.47572e-13	0.0040026	0.103516	-1	0.0789474	CD8naive	eQTL	pvalue	NA	NA
chr11:65354926_66061233	TSGA10IP	chr11	65354926	66061233	rs531612	chr11:65705432	0.9155	CST6	ENSG00000175315	949	0.00318602	0.811219	0.000321503	0.0817571	0.103516	1	0.658588	CD8naive	eQTL	pvalue	0.723125	6
chr19:6615889_6693163	TNFSF14	chr19	6615889	6693163	rs1077667	chr19:6668972	1.164	SLC25A41	ENSG00000181240	261	9.3612e-07	0.869256	2.94331e-08	0.0272273	0.103516	1	0.490421	CD8stim	eQTL	pvalue	5.97615e-05	9
chr11:118462188_118773904	CXCR5	chr11	118462188	118773904	rs12365699	chr11:118743286	1.1546	KMT2A	ENSG00000118058	507	0.000111109	0.788937	1.51431e-05	0.107421	0.103516	1	0.481262	CD8naive	eQTL	pvalue	1	1
chr6:36345180_36612323	ETV7	chr6	36345180	36612323	rs1076928	chr6:36348689	0.9266	NA	ENSG00000252687	444	0.140739	0.717038	0.00636869	0.0323438	0.103511	-1	0.0427928	CD4stim	eQTL	pvalue	NA	NA
chr19:10744807_11274530	SMARCA4	chr19	10744807	11274530	rs12609500	chr19:11173928	1.0997	KEAP1	ENSG00000079999	776	0.0225255	0.802682	0.00194863	0.0693344	0.103509	-1	0.778351	Bnaive	eQTL	pvalue	0.251629	4
chr16:29841225_30438138	TBX6	chr16	29841225	30438138	rs3809627	chr16:30103160	0.9076		ENSG00000261067	89	0.015524	0.873726	0.000128331	0.00711924	0.103503	-1	0.235955	TFH	eQTL	pvalue	NA	NA
chr1:160698276_160925186	SLAMF7	chr1	160698276	160925186	rs983494	chr1:160703965	1.1061	FCRLA	ENSG00000132185	387	0.0719344	0.794952	0.00246586	0.0271469	0.103501	-1	0.312661	TREG_MEM	eQTL	pvalue	0.000166358	8
chr13:50699049_51121893	DLEU7	chr13	50699049	51121893	rs9568402	chr13:50961957	0.911	FAM124A	ENSG00000150510	614	8.82033e-05	0.840655	5.8605e-06	0.0557522	0.103499	1	0.457655	TREG_MEM	eQTL	pvalue	5.43e-07	8
chr17:45312813_45874509	NPEPPS	chr17	45312813	45874509	rs11079784	chr17:45702280	1.1131		ENSG00000235300	928	1.36378e-06	0.798312	1.67922e-07	0.0981924	0.103494	-1	0.171336	TREG_MEM	eQTL	pvalue	NA	NA
chr19:49738081_49925208	CD37	chr19	49738081	49925208	rs1465697	chr19:49837246	0.8831	SEC1P	ENSG00000232871	349	7.26223e-06	0.866912	2.4874e-07	0.0295893	0.103491	-1	0.0601719	TREGnaive	eQTL	pvalue	NA	NA
chr11:118617158_118947933	BCL9L	chr11	118617158	118947933	rs149114341	chr11:118783424	1.3559	SMIM35	ENSG00000255274	464	0.000140501	0.856404	6.57242e-06	0.0399578	0.103491	1	0.491379	monocytes	eQTL	pvalue	NA	NA
chr5:133827615_134321836	JADE2	chr5	133827615	134321836	rs2084007	chr5:133891282	1.0826	PPP2CA-DT	ENSG00000270177	283	0.114048	0.757003	0.00334735	0.0221149	0.103487	-1	0.282686	TH1	eQTL	pvalue	NA	NA
chr1:160162872_160430469	VANGL2	chr1	160162872	160430469	rs3737798	chr1:160389984	1.0911		ENSG00000234425	278	0.0405719	0.832207	0.00110816	0.022627	0.103486	-1	0.374101	TH2	eQTL	pvalue	NA	NA
chr20:62214158_62483911	SLC2A4RG	chr20	62214158	62483911	rs6742	chr20:62374441	1.1727	ZGPAT	ENSG00000197114	617	0.039396	0.796155	0.00287935	0.0580855	0.103485	1	0.526742	TH1	eQTL	pvalue	2.80186e-05	5
chr3:100568229_101346033	IMPG2	chr3	100568229	101346033	rs111430408	chr3:100848597	1.1813		ENSG00000212319	1764	0.128276	0.64255	0.0209338	0.104757	0.103484	1	0.615646	monocytes	eQTL	pvalue	NA	NA
chr14:103015542_103459588	TRAF3	chr14	103015542	103459588	rs12588969	chr14:103230758	0.9148	RPL13P6	ENSG00000213176	438	0.000233452	0.857783	1.05047e-05	0.0384946	0.103478	1	0.881279	Bnaive	eQTL	pvalue	NA	NA
chr11:118000454_118904452	PHLDB1	chr11	118000454	118904452	rs34026809	chr11:118480695	0.8643	VPS11-DT	ENSG00000272186	1377	0.000108036	0.767198	1.82084e-05	0.129201	0.103475	-1	0.344227	TREGnaive	eQTL	pvalue	NA	NA
chr6:90804863_91086379	BACH2	chr6	90804863	91086379	rs72928038	chr6:90976768	0.8517	ANKRD6	ENSG00000135299	290	3.22708e-05	0.8644	1.20201e-06	0.0320933	0.103474	1	0.62069	CD4stim	eQTL	pvalue	3.48769e-07	5
chr22:37251477_37323988	CSF2RB	chr22	37251477	37323988	rs5756405	chr22:37310954	1.0706	APOL3	ENSG00000128284	168	0.406217	0.470349	0.00929918	0.0106638	0.103472	-1	0.0952381	CD4naive	eQTL	pvalue	2.87222e-05	10
chr14:52228101_52368559	GNG2	chr14	52228101	52368559	rs11852059	chr14:52306091	0.908	NA	ENSG00000264700	345	0.0671505	0.796954	0.00252788	0.0298979	0.10347	1	0.721739	TH17	eQTL	pvalue	NA	NA
chr11:60760530_60835043	CD6	chr11	60760530	60835043	rs4939490	chr11:60793651	1.1464	DAGLA	ENSG00000134780	153	1.52982e-09	0.883344	2.30192e-11	0.0131882	0.103468	-1	0.294118	TH1	eQTL	pvalue	0.953148	1
chr14:75945376_76028941	BATF	chr14	75945376	76028941	rs34695601	chr14:76014298	1.1157	RNU6-689P	ENSG00000206924	136	0.0132895	0.869709	0.00020528	0.0133308	0.103465	-1	0.213235	TREGnaive	eQTL	pvalue	NA	NA
chr6:137407099_137466087	IL22RA2	chr6	137407099	137466087	rs62420820	chr6:137438057	1.1471	MTFR2	ENSG00000146410	103	6.90716e-08	0.887924	6.78113e-10	0.00861376	0.103462	1	0.563107	THSTAR	eQTL	pvalue	0.000151538	7
chr1:160698276_160925186	SLAMF7	chr1	160698276	160925186	rs983494	chr1:160703965	1.1061	COPA	ENSG00000122218	387	0.0709353	0.783911	0.0034682	0.0382239	0.103462	-1	0.170543	TH17	eQTL	pvalue	1	1
chr19:49738081_49925208	CD37	chr19	49738081	49925208	rs1465697	chr19:49837246	0.8831	SPACA4	ENSG00000177202	348	7.28766e-06	0.869947	2.23582e-07	0.0265862	0.103459	1	0.75	Bnaive	eQTL	pvalue	0.577153	10
chr19:10258259_10897760	TYK2	chr19	10258259	10897760	rs34536443	chr19:10463118	1.3037	FBXL12	ENSG00000127452	883	9.74693e-05	0.828699	7.97953e-06	0.0677397	0.103456	1	0.536806	TREGnaive	eQTL	pvalue	0.0145183	5
chr7:2392233_2478020	CHST12	chr7	2392233	2478020	rs55858457	chr7:2443302	0.8931	IMMP1LP3	ENSG00000271098	136	0.00349678	0.882565	4.17754e-05	0.0104404	0.103456	-1	0.426471	TFH	eQTL	pvalue	NA	NA
chr16:79108045_79129738	WWOX	chr16	79108045	79129738	rs12925972	chr16:79111297	1.0992		ENSG00000260694	27	0.0494341	0.844672	0.000140786	0.00230214	0.103451	1	0.925926	THSTAR	eQTL	pvalue	NA	NA
chr19:10258259_10897760	TYK2	chr19	10258259	10897760	rs34536443	chr19:10463118	1.3037	EIF3G	ENSG00000130811	875	9.74857e-05	0.828838	7.96375e-06	0.0676056	0.103451	1	0.713143	Bnaive	eQTL	pvalue	0.983422	2
chr17:37471330_38219005	IKZF3	chr17	37471330	38219005	rs9909593	chr17:37970149	0.9311	GRB7	ENSG00000141738	836	0.275401	0.546757	0.0249555	0.0494409	0.103446	1	0.733254	TFH	eQTL	pvalue	0.000820006	4
chr14:69165341_69314956	ZFP36L1	chr14	69165341	69314956	rs12434551	chr14:69253364	1.1095		ENSG00000259038	355	7.97256e-05	0.867239	2.69727e-06	0.0292369	0.103442	1	0.619718	TH2	eQTL	pvalue	NA	NA
chr16:29841225_30438138	TBX6	chr16	29841225	30438138	rs3809627	chr16:30103160	0.9076	HIRIP3	ENSG00000149929	311	0.00871083	0.859611	0.000284311	0.0279532	0.103441	1	0.945338	TH17	eQTL	pvalue	0.0190028	5
chr2:112425029_112642886	ANAPC1	chr2	112425029	112642886	rs71252597	chr2:112492986	0.8024	NDUFB4P6	ENSG00000235258	301	0.000928932	0.867037	3.0715e-05	0.028565	0.103438	-1	0.20598	NK	eQTL	pvalue	NA	NA
chr10:6038478_6185310	IL2RA	chr10	6038478	6185310	rs11256593	chr10:6117322	1.2048	LINC00707	ENSG00000238266	410	1.23238e-20	0.861832	4.98147e-22	0.034733	0.103435	1	0.607317	TREGnaive	eQTL	pvalue	NA	NA
chr16:11020235_11325215	CLEC16A	chr16	11020235	11325215	rs6498163	chr16:11213951	0.8293		ENSG00000261293	306	1.99051e-18	0.8712	5.82027e-20	0.0253706	0.10343	1	0.794118	CD4naive	eQTL	pvalue	NA	NA
chr19:45110119_45187302	PVR	chr19	45110119	45187302	rs7260482	chr19:45143942	0.9152	RN7SL368P	ENSG00000239948	109	0.178196	0.708076	0.00209168	0.00820803	0.103428	-1	0.0642202	CD8stim	eQTL	pvalue	NA	NA
chr1:92173722_92239336	TGFBR3	chr1	92173722	92239336	rs12133753	chr1:92222089	1.1329	ACTBP12	ENSG00000233125	148	0.00185816	0.88224	2.64355e-05	0.0124479	0.103427	1	0.567568	TH1	eQTL	pvalue	NA	NA
chr19:45110119_45187302	PVR	chr19	45110119	45187302	rs7260482	chr19:45143942	0.9152	GEMIN7	ENSG00000142252	115	0.177227	0.706806	0.00253484	0.0100058	0.103426	1	0.878261	CD8stim	eQTL	pvalue	0.347104	5
chr11:14076321_14885062	RRAS2	chr11	14076321	14885062	rs61884005	chr11:14402930	1.1436	RRAS2	ENSG00000133818	965	0.402895	0.353211	0.0749043	0.0655639	0.103426	-1	0.377202	CD4stim	eQTL	pvalue	0.674254	1
chr16:29841225_30438138	TBX6	chr16	29841225	30438138	rs3809627	chr16:30103160	0.9076		ENSG00000261346	311	0.00873209	0.861709	0.00026322	0.0258719	0.103423	1	0.803859	TREG_MEM	eQTL	pvalue	NA	NA
chr16:11020235_11325362	CLEC16A	chr16	11020235	11325362	rs2286974	chr16:11114512	0.8477		ENSG00000261293	307	1.99032e-18	0.87112	5.84058e-20	0.0254595	0.10342	1	0.794788	CD4naive	eQTL	pvalue	NA	NA
chr11:65354926_66061233	TSGA10IP	chr11	65354926	66061233	rs531612	chr11:65705432	0.9155	NA	ENSG00000258297	875	0.00326036	0.828925	0.000252699	0.0641436	0.103418	1	0.644571	M2	eQTL	pvalue	NA	NA
chr19:10744807_11274530	SMARCA4	chr19	10744807	11274530	rs12609500	chr19:11173928	1.0997		ENSG00000197332	777	0.0226197	0.807255	0.00182114	0.0648897	0.103414	1	0.202059	TH2	eQTL	pvalue	NA	NA
chr11:60760530_60835043	CD6	chr11	60760530	60835043	rs4939490	chr11:60793651	1.1464		ENSG00000256196	169	1.52562e-09	0.880916	2.73167e-11	0.0156697	0.103414	-1	0.236686	CD4stim	eQTL	pvalue	NA	NA
chr15:90831146_91201561	ZNF774	chr15	90831146	91201561	rs6496663	chr15:90887584	0.9043	IQGAP1	ENSG00000140575	924	0.00356643	0.468493	0.00320811	0.421319	0.103413	1	0.649351	M2	eQTL	pvalue	0.999977	2
chr22:22017142_22349088	MAPK1	chr22	22017142	22349088	rs9610458	chr22:22205353	1.121		ENSG00000225544	649	8.5297e-07	0.840766	5.67366e-08	0.0558215	0.103411	-1	0.714946	CD8naive	eQTL	pvalue	NA	NA
chr12:9445978_9939813	CLECL1	chr12	9445978	9939813	rs7977720	chr12:9866349	0.903	LINC00987	ENSG00000237248	818	4.29026e-05	0.831506	3.36121e-06	0.065041	0.103407	1	0.542787	TFH	eQTL	pvalue	NA	NA
chr16:79635140_79656999	MAF	chr16	79635140	79656999	rs6564681	chr16:79652720	0.9099	NA	ENSG00000221330	37	0.0503031	0.843221	0.000178737	0.00289273	0.103405	1	0.702703	TH2	eQTL	pvalue	NA	NA
chr17:40264534_40782389	STAT3	chr17	40264534	40782389	rs1026916	chr17:40529835	0.8784	CAVIN1	ENSG00000177469	494	7.47239e-09	0.85265	3.86053e-10	0.0439478	0.103402	1	0.676113	THSTAR	eQTL	pvalue	NA	7
chr16:11193828_11521191	RMI2	chr16	11193828	11521191	rs146566517	chr16:11353879	0.469	SNX29	ENSG00000048471	1064	2.15573e-18	0.811661	2.25865e-19	0.0849377	0.103401	1	0.75	TH1	eQTL	pvalue	1.78493e-06	4
chr1:2407781_2779397	PRXL2B	chr1	2407781	2779397	rs6670198	chr1:2520527	0.865		ENSG00000269896	308	1.09759e-11	0.865979	3.8942e-13	0.0306212	0.1034	-1	0.811688	CD8stim	eQTL	pvalue	NA	NA
chr1:160698276_160925186	SLAMF7	chr1	160698276	160925186	rs983494	chr1:160703965	1.1061	CD84	ENSG00000066294	391	0.0718857	0.79457	0.00250956	0.0276354	0.103399	1	0.626598	CD4stim	eQTL	pvalue	0.000390057	8
chr16:11193828_11521191	RMI2	chr16	11193828	11521191	rs146566517	chr16:11353879	0.469	RSL1D1	ENSG00000171490	1055	2.14265e-18	0.806735	2.38972e-19	0.0898726	0.103393	1	0.7109	TREGnaive	eQTL	pvalue	0.000364294	6
chr11:63849101_64220132	PRDX5	chr11	63849101	64220132	rs11231749	chr11:64095178	1.0758	SYVN1	ENSG00000162298	409	0.421943	0.421433	0.0266835	0.0265479	0.103392	-1	0.166259	TREG_MEM	eQTL	pvalue	0.99665	1
chr1:117032885_117104215	CD58	chr1	117032885	117104215	rs10801908	chr1:117090493	1.2398	GAPDHP64	ENSG00000231072	38	7.55149e-11	0.892113	3.89434e-13	0.00449728	0.10339	1	0.921053	TH17	eQTL	pvalue	NA	NA
chr16:1041953_1105201	SOX8	chr16	1041953	1105201	rs405343	chr16:1067832	0.8884	HAGHL	ENSG00000103253	146	0.00575409	0.876401	9.49851e-05	0.0143637	0.103386	-1	0.150685	TREG_MEM	eQTL	pvalue	0.00014893	8
chr11:118617158_118947933	BCL9L	chr11	118617158	118947933	rs149114341	chr11:118783424	1.3559	ARCN1	ENSG00000095139	464	0.000140636	0.857225	6.45512e-06	0.0392429	0.103385	1	0.631466	Bnaive	eQTL	pvalue	0.999851	1
chr17:73033162_73583027	GRB2	chr17	73033162	73583027	rs9900529	chr17:73335776	1.0994	GPRC5C	ENSG00000170412	560	0.0251228	0.819247	0.00155754	0.0506875	0.103385	-1	0.775	TREG_MEM	eQTL	pvalue	0.00551361	5
chr19:16444965_16814328	EPS15L1	chr19	16444965	16814328	rs58166386	chr19:16559421	1.095		ENSG00000269427	398	0.0151	0.847154	0.000603577	0.033759	0.103384	1	0.69598	THSTAR	eQTL	pvalue	NA	NA
chr7:37359204_37459644	ELMO1	chr7	37359204	37459644	rs60600003	chr7:37382465	0.8747	NECAP1P1	ENSG00000178503	268	0.121524	0.748964	0.00366235	0.0224681	0.103382	1	0.432836	TH2	eQTL	pvalue	NA	NA
chr16:29841225_30438138	TBX6	chr16	29841225	30438138	rs3809627	chr16:30103160	0.9076	NA	ENSG00000260114	310	0.00866358	0.854931	0.000332346	0.0326929	0.10338	-1	0.477419	NK	eQTL	pvalue	NA	NA
chr18:56206955_56320360	ALPK2	chr18	56206955	56320360	rs4940730	chr18:56269737	1.0254		ENSG00000267677	175	0.0118636	0.87117	0.000183955	0.0134049	0.103377	1	0.702857	TFH	eQTL	pvalue	NA	NA
chr10:94171083_94501355	HHEX	chr10	94171083	94501355	rs1112718	chr10:94479107	1.1114		ENSG00000226425	502	9.43056e-05	0.850071	5.16514e-06	0.0464552	0.103375	1	0.52988	TREG_MEM	eQTL	pvalue	NA	NA
chr17:34665281_34997201	ZNHIT3	chr17	34665281	34997201	rs4796224	chr17:34842521	0.9181	NA	ENSG00000242429	242	0.0150591	0.860765	0.000359445	0.0204422	0.103374	-1	0.896694	CD4naive	eQTL	pvalue	NA	NA
chr7:149128286_149433143	ZNF746	chr7	149128286	149433143	rs354033	chr7:149289464	1.114	PDIA4	ENSG00000155660	465	0.000670615	0.838461	4.60332e-05	0.0574513	0.103371	-1	0.258065	TREGnaive	eQTL	pvalue	0.0147743	3
chr2:112425029_112642886	ANAPC1	chr2	112425029	112642886	rs71252597	chr2:112492986	0.8024	RGPD8	ENSG00000169629	307	0.000932314	0.870193	2.74081e-05	0.0254785	0.103369	1	0.680782	TREG_MEM	eQTL	pvalue	NA	6
chr1:157481253_157815203	FCRL3	chr1	157481253	157815203	rs2317231	chr1:157686337	1.1058	KRT8P45	ENSG00000224520	636	0.000171162	0.844429	1.05659e-05	0.0520235	0.103365	-1	0.58805	THSTAR	eQTL	pvalue	NA	NA
chr17:34665281_34997201	ZNHIT3	chr17	34665281	34997201	rs4796224	chr17:34842521	0.9181	NA	ENSG00000267003	242	0.0150824	0.862099	0.00033628	0.0191182	0.103364	-1	0.128099	TH2	eQTL	pvalue	NA	NA
chr11:60760530_60835043	CD6	chr11	60760530	60835043	rs4939490	chr11:60793651	1.1464	MS4A7	ENSG00000166927	174	1.5256e-09	0.880906	2.74218e-11	0.0157304	0.103363	-1	0.431034	CD4naive	eQTL	pvalue	9.27325e-06	9
chr16:79330152_79442848	WWOX	chr16	79330152	79442848	rs17724508	chr16:79350204	1.2313	LSM3P5	ENSG00000260014	125	0.00846989	0.877087	0.000106974	0.0109741	0.103362	1	0.368	monocytes	eQTL	pvalue	NA	NA
chr19:49738081_49925208	CD37	chr19	49738081	49925208	rs1465697	chr19:49837246	0.8831	PTOV1-AS1	ENSG00000268006	349	7.24363e-06	0.864691	2.68427e-07	0.0319395	0.103362	1	0.813754	CD4stim	eQTL	pvalue	NA	NA
chr3:121369811_122211421	CD86	chr3	121369811	122211421	rs75937181	chr3:121783015	1.2386	DTX3L	ENSG00000163840	1757	7.23768e-08	0.766447	1.23039e-08	0.130191	0.103362	-1	0.659647	Bnaive	eQTL	pvalue	2.44159e-05	5
chr17:57475896_58223430	VMP1	chr17	57475896	58223430	rs2150879	chr17:57859210	1.1091	TUBD1	ENSG00000108423	741	1.87738e-05	0.825186	1.62754e-06	0.0714338	0.10336	-1	0.275304	TFH	eQTL	pvalue	0.000375248	6
chr15:90831146_91201561	ZNF774	chr15	90831146	91201561	rs6496663	chr15:90887584	0.9043		ENSG00000259212	929	0.00606093	0.799008	0.000690172	0.0908816	0.103359	-1	0.21098	TH1	eQTL	pvalue	NA	NA
chr5:133418739_133782153	TCF7	chr5	133418739	133782153	rs244656	chr5:133449827	1.1168	MTCYBP18	ENSG00000244921	439	0.200321	0.654782	0.00975567	0.0317846	0.103357	-1	0.0797267	TFH	eQTL	pvalue	NA	NA
chr2:112423188_113109590	MERTK	chr2	112423188	113109590	rs57116599	chr2:112770799	0.8869		ENSG00000227992	836	0.000268573	0.828996	2.18559e-05	0.0673586	0.103355	1	0.699761	CD8naive	eQTL	pvalue	NA	NA
chr16:1041953_1105201	SOX8	chr16	1041953	1105201	rs405343	chr16:1067832	0.8884	NA	ENSG00000196674	146	0.00576269	0.877711	8.65885e-05	0.0130849	0.103355	1	0.554795	TFH	eQTL	pvalue	NA	NA
chr1:160162872_160430469	VANGL2	chr1	160162872	160430469	rs3737798	chr1:160389984	1.0911	B4GALT3	ENSG00000158850	278	0.0407047	0.834932	0.000981454	0.0200281	0.103354	-1	0.258993	TFH	eQTL	pvalue	0.0208229	4
chr6:137407099_137466087	IL22RA2	chr6	137407099	137466087	rs62420820	chr6:137438057	1.1471	BTF3L4P3	ENSG00000213108	103	6.90965e-08	0.888245	6.61692e-10	0.00840278	0.103352	-1	0.145631	CD4stim	eQTL	pvalue	NA	NA
chr1:92929865_93512762	DIPK1A	chr1	92929865	93512762	rs1415069	chr1:93426869	0.9313	HMGB3P9	ENSG00000229992	901	3.0037e-10	0.809	3.25811e-11	0.0876486	0.103352	1	0.862375	TREGnaive	eQTL	pvalue	NA	NA
chr16:11020235_11325215	CLEC16A	chr16	11020235	11325215	rs6498163	chr16:11213951	0.8293		ENSG00000262636	633	1.12376e-18	0.836936	8.0316e-20	0.0597129	0.103351	1	0.718799	TREG_MEM	eQTL	pvalue	NA	NA
chr16:11020235_11325362	CLEC16A	chr16	11020235	11325362	rs2286974	chr16:11114512	0.8477		ENSG00000262636	634	1.12366e-18	0.836862	8.04273e-20	0.0597958	0.103342	1	0.717666	TREG_MEM	eQTL	pvalue	NA	NA
chr1:120135045_120341256	PHGDH	chr1	120135045	120341256	rs483180	chr1:120267505	0.8974	ADAM30	ENSG00000134249	310	0.000428306	0.858631	1.87987e-05	0.0375827	0.103339	1	0.829032	TFH	eQTL	pvalue	0.00193807	NA
chr7:37359204_37459644	ELMO1	chr7	37359204	37459644	rs60600003	chr7:37382465	0.8747	TRGV11	ENSG00000211693	268	0.12176	0.750418	0.00343259	0.0210521	0.103338	1	0.537313	TH2	eQTL	pvalue	NA	NA
chr11:118617158_118947933	BCL9L	chr11	118617158	118947933	rs149114341	chr11:118783424	1.3559	TREHP1	ENSG00000255239	470	0.000134478	0.850267	7.33239e-06	0.0462572	0.103334	-1	0.355319	THSTAR	eQTL	pvalue	NA	NA
chr1:101212872_101621089	EXTL2	chr1	101212872	101621089	rs74449127	chr1:101290432	1.2177	LINC01307	ENSG00000231671	595	6.28946e-10	0.849918	3.46704e-11	0.0467481	0.103334	-1	0.262185	TH1	eQTL	pvalue	NA	NA
chr12:9445978_9939813	CLECL1	chr12	9445978	9939813	rs7977720	chr12:9866349	0.903	VDAC2P2	ENSG00000255776	818	4.2161e-05	0.817133	4.10667e-06	0.0794892	0.103332	1	0.722494	CD8stim	eQTL	pvalue	NA	NA
chr20:44594575_44782428	CD40	chr20	44594575	44782428	rs6032662	chr20:44734310	1.1432	ZNF334	ENSG00000198185	319	3.68343e-08	0.868758	1.18787e-09	0.0279133	0.103328	1	0.532915	CD8naive	eQTL	pvalue	4.08829e-08	7
chr20:62214158_62483911	SLC2A4RG	chr20	62214158	62483911	rs6742	chr20:62374441	1.1727	OPRL1	ENSG00000125510	656	0.0241762	0.818595	0.00154923	0.0523531	0.103327	-1	0.737805	CD4naive	eQTL	pvalue	0.602076	4
chr20:44594575_44782428	CD40	chr20	44594575	44782428	rs6032662	chr20:44734310	1.1432	SYS1	ENSG00000204070	319	3.68075e-08	0.868126	1.21481e-09	0.0285486	0.103326	1	0.896552	M2	eQTL	pvalue	0.474141	6
chr6:135591392_136145479	AHI1	chr6	135591392	136145479	rs4896153	chr6:135833463	0.8708	LINC00271	ENSG00000231028	642	3.42554e-08	0.844634	2.11482e-09	0.0520417	0.103325	-1	0.218069	TFH	eQTL	pvalue	NA	NA
chr16:1041953_1105201	SOX8	chr16	1041953	1105201	rs405343	chr16:1067832	0.8884	TSR3	ENSG00000007520	147	0.00576214	0.877628	8.73406e-05	0.0131995	0.103323	1	0.312925	CD4naive	eQTL	pvalue	0.00240758	7
chr6:135591392_136145479	AHI1	chr6	135591392	136145479	rs4896153	chr6:135833463	0.8708	HMGB1P17	ENSG00000217482	642	3.43918e-08	0.847997	1.97848e-09	0.04868	0.103323	-1	0.278816	TH17	eQTL	pvalue	NA	NA
chr19:18164862_18409068	MPV17L2	chr19	18164862	18409068	rs4808760	chr19:18301979	0.8741	INSL3	ENSG00000248099	479	6.81693e-08	0.855245	3.31076e-09	0.0414332	0.103322	1	0.707724	TH1	eQTL	pvalue	0.0341265	9
chr14:103015542_103459588	TRAF3	chr14	103015542	103459588	rs12588969	chr14:103230758	0.9148	NPM1P20	ENSG00000259161	328	0.000236263	0.868044	7.75666e-06	0.0283951	0.103317	1	0.463415	Bnaive	eQTL	pvalue	NA	NA
chr19:10744807_11274530	SMARCA4	chr19	10744807	11274530	rs12609500	chr19:11173928	1.0997		ENSG00000267607	782	0.0223372	0.797249	0.00210416	0.0749975	0.103313	-1	0.237852	TH17	eQTL	pvalue	NA	NA
chr3:121334409_121729409	IQCB1	chr3	121334409	121729409	rs2331964	chr3:121542898	1.1042	NAP1L1P3	ENSG00000213371	383	0.000157701	0.865315	5.70665e-06	0.0312094	0.103312	1	0.939948	TH1	eQTL	pvalue	NA	NA
chr17:34665281_34997201	ZNHIT3	chr17	34665281	34997201	rs4796224	chr17:34842521	0.9181	NA	ENSG00000223255	243	0.0150604	0.860847	0.000359124	0.020424	0.10331	1	0.91358	THSTAR	eQTL	pvalue	NA	NA
chr18:56304778_56462884	MALT1	chr18	56304778	56462884	rs9955954	chr18:56348044	0.8958	MALT1-AS1	ENSG00000267226	325	0.000872841	0.86699	2.90986e-05	0.0288002	0.103308	1	0.858462	Bnaive	eQTL	pvalue	NA	NA
chr17:37471330_38219005	IKZF3	chr17	37471330	38219005	rs9909593	chr17:37970149	0.9311	LRRC3C	ENSG00000204913	828	0.277657	0.551156	0.0227772	0.04511	0.1033	-1	0.371981	Bnaive	eQTL	pvalue	NA	8
chr20:62214158_62483911	SLC2A4RG	chr20	62214158	62483911	rs6742	chr20:62374441	1.1727	LIME1	ENSG00000203896	655	0.024117	0.816591	0.00160923	0.0543844	0.103298	1	0.767939	TREGnaive	eQTL	pvalue	0.000332935	9
chr2:231046312_231217225	SP140	chr2	231046312	231217225	rs35540610	chr2:231121829	1.1447	ITM2C	ENSG00000135916	436	6.32036e-07	0.86145	2.59403e-08	0.0352527	0.103296	-1	0.357798	TH2	eQTL	pvalue	0.20853	3
chr19:49738081_49925208	CD37	chr19	49738081	49925208	rs1465697	chr19:49837246	0.8831	SCAF1	ENSG00000126461	349	7.26816e-06	0.867619	2.44472e-07	0.02908	0.103293	-1	0.111748	TFH	eQTL	pvalue	0.998788	1
chr12:9445978_9939813	CLECL1	chr12	9445978	9939813	rs7977720	chr12:9866349	0.903		ENSG00000272917	818	4.23698e-05	0.82118	3.89994e-06	0.0754824	0.103292	1	0.206601	TH17	eQTL	pvalue	NA	NA
chr1:160698276_160925186	SLAMF7	chr1	160698276	160925186	rs983494	chr1:160703965	1.1061	HSPA6	ENSG00000173110	387	0.0716645	0.791969	0.0027535	0.0303258	0.103287	-1	0.175711	TREGnaive	eQTL	pvalue	0.461296	8
chr22:22017142_22349088	MAPK1	chr22	22017142	22349088	rs9610458	chr22:22205353	1.121	IGLV6-57	ENSG00000211640	648	8.54227e-07	0.842006	5.56078e-08	0.054709	0.103284	-1	0.280864	M2	eQTL	pvalue	NA	NA
chr5:141414305_141597351	NDFIP1	chr5	141414305	141597351	rs249677	chr5:141539339	0.9256	NA	ENSG00000196963	300	0.133473	0.729959	0.00516128	0.0281235	0.103283	1	0.213333	TREGnaive	eQTL	pvalue	NA	8
chr1:160162872_160430469	VANGL2	chr1	160162872	160430469	rs3737798	chr1:160389984	1.0911	ADAMTS4	ENSG00000158859	272	0.0497698	0.826097	0.00119068	0.0196601	0.103282	-1	0.231618	CD4naive	eQTL	pvalue	0.00546594	4
chr4:87502391_88275366	AFF1	chr4	87502391	88275366	rs2705616	chr4:87862396	0.9207	PKD2	ENSG00000118762	610	0.27072	0.572135	0.0173349	0.0365321	0.103278	1	0.596721	CD4naive	eQTL	pvalue	0.995278	3
chr1:192477815_192545099	RGS1	chr1	192477815	192545099	rs1323292	chr1:192541021	1.1316	RGS13	ENSG00000127074	89	0.000682735	0.883895	9.45343e-06	0.0121355	0.103278	1	1	TREG_MEM	eQTL	pvalue	9.33798e-05	8
chr11:118447156_118807735	CXCR5	chr11	118447156	118807735	rs6589706	chr11:118747813	1.088		ENSG00000255384	546	0.000118574	0.841959	7.7093e-06	0.0546381	0.103276	1	0.490842	monocytes	eQTL	pvalue	NA	9
chr22:22017142_22349088	MAPK1	chr22	22017142	22349088	rs9610458	chr22:22205353	1.121		ENSG00000226872	650	8.57279e-07	0.845014	5.25669e-08	0.0517116	0.103274	-1	0.463077	CD4stim	eQTL	pvalue	NA	NA
chr19:10744807_11274530	SMARCA4	chr19	10744807	11274530	rs12609500	chr19:11173928	1.0997	SNORD105	ENSG00000209645	607	0.022631	0.806976	0.00183378	0.0652857	0.103273	-1	0.102142	THSTAR	eQTL	pvalue	NA	NA
chr14:103015542_103459588	TRAF3	chr14	103015542	103459588	rs12588969	chr14:103230758	0.9148	XRCC3	ENSG00000126215	235	0.000237995	0.874476	6.01757e-06	0.0220074	0.103272	-1	0.910638	CD8naive	eQTL	pvalue	6.31833e-08	9
chr16:1041953_1105201	SOX8	chr16	1041953	1105201	rs405343	chr16:1067832	0.8884	LMF1-AS1	ENSG00000260439	145	0.00574714	0.875343	0.000102683	0.0155364	0.103271	-1	0.110345	THSTAR	eQTL	pvalue	NA	NA
chr14:103015542_103459588	TRAF3	chr14	103015542	103459588	rs12588969	chr14:103230758	0.9148	NA	ENSG00000269963	235	0.000237698	0.873385	6.31601e-06	0.0231039	0.103267	-1	0.131915	TH17	eQTL	pvalue	NA	NA
chr16:1041953_1105201	SOX8	chr16	1041953	1105201	rs405343	chr16:1067832	0.8884	JPT2	ENSG00000206053	145	0.00576227	0.877648	8.75849e-05	0.0132367	0.103266	1	0.841379	THSTAR	eQTL	pvalue	NA	5
chr1:160698276_160925186	SLAMF7	chr1	160698276	160925186	rs983494	chr1:160703965	1.1061	LY9	ENSG00000122224	387	0.0716889	0.792239	0.00273093	0.0300764	0.103265	-1	0.134367	CD4naive	eQTL	pvalue	4.1408e-10	7
chr1:200671993_201056749	INAVA	chr1	200671993	201056749	rs59655222	chr1:200875897	1.1311	ASCL5	ENSG00000232237	769	2.72162e-06	0.835818	1.98688e-07	0.0609144	0.103264	-1	0.375813	THSTAR	eQTL	pvalue	NA	NA
chr17:73033162_73583027	GRB2	chr17	73033162	73583027	rs9900529	chr17:73335776	1.0994	FOXJ1	ENSG00000129654	833	0.0246365	0.804437	0.00201387	0.0656542	0.103258	1	0.804322	THSTAR	eQTL	pvalue	0.826867	2
chr14:75945376_76028941	BATF	chr14	75945376	76028941	rs34695601	chr14:76014298	1.1157	NEK9	ENSG00000119638	130	0.0133079	0.870911	0.000190031	0.012333	0.103258	-1	0.492308	monocytes	eQTL	pvalue	1.19202e-06	5
chr11:118462188_118773904	CXCR5	chr11	118462188	118773904	rs12365699	chr11:118743286	1.1546		ENSG00000254992	507	0.000115614	0.820923	1.06748e-05	0.075694	0.103257	1	0.451677	NK	eQTL	pvalue	NA	NA
chr1:101213532_101663312	SLC30A7	chr1	101213532	101663312	rs11578655	chr1:101412902	0.8673	SASS6	ENSG00000156876	554	6.28616e-10	0.84947	3.50609e-11	0.0472757	0.103255	-1	0.216606	CD4stim	eQTL	pvalue	4.9988e-05	4
chr6:159323833_159522796	TAGAP	chr6	159323833	159522796	rs1738074	chr6:159465977	0.8925	SRP72P2	ENSG00000188451	436	3.42114e-06	0.851886	1.80562e-07	0.0448579	0.103253	-1	0.866972	monocytes	eQTL	pvalue	NA	NA
chr6:6992891_7245458	RREB1	chr6	6992891	7245458	rs12211604	chr6:7100029	0.9111		ENSG00000203498	398	0.0499843	0.80749	0.00229549	0.0369801	0.10325	-1	0.236181	CD4stim	eQTL	pvalue	NA	NA
chr19:45110119_45187302	PVR	chr19	45110119	45187302	rs7260482	chr19:45143942	0.9152		ENSG00000267114	115	0.177846	0.709273	0.00195185	0.00768099	0.103248	1	0.791304	CD8stim	eQTL	pvalue	NA	NA
chr9:100551768_100895720	TRIM14	chr9	100551768	100895720	rs7855251	chr9:100868189	1.1164	ANKRD18CP	ENSG00000159712	421	0.0330519	0.833859	0.00114176	0.0287019	0.103245	-1	0.299287	TH1	eQTL	pvalue	NA	NA
chr14:103199716_103463149	TRAF3	chr14	103199716	103463149	rs12147246	chr14:103265844	0.9054	XRCC3	ENSG00000126215	239	0.000237931	0.87424	6.08944e-06	0.0222714	0.103244	-1	0.90795	CD8naive	eQTL	pvalue	6.31833e-08	9
chr14:88217115_88715610	GPR65	chr14	88217115	88715610	rs116899835	chr14:88523488	1.3474		ENSG00000258789	1279	2.73709e-07	0.789094	3.73799e-08	0.107662	0.103244	1	0.780297	monocytes	eQTL	pvalue	NA	NA
chr1:101212872_101621089	EXTL2	chr1	101212872	101621089	rs74449127	chr1:101290432	1.2177	SASS6	ENSG00000156876	556	6.28531e-10	0.849354	3.51566e-11	0.047405	0.103241	-1	0.215827	CD4stim	eQTL	pvalue	4.9988e-05	4
chr17:73033162_73583027	GRB2	chr17	73033162	73583027	rs9900529	chr17:73335776	1.0994	ARMC7	ENSG00000125449	969	0.0241104	0.787343	0.00253775	0.0827687	0.10324	1	0.778122	TFH	eQTL	pvalue	0.0149469	7
chr20:62214158_62483911	SLC2A4RG	chr20	62214158	62483911	rs6742	chr20:62374441	1.1727	MYT1	ENSG00000196132	655	0.0234073	0.79256	0.00232069	0.0784742	0.103238	1	0.680916	TREG_MEM	eQTL	pvalue	0.999872	2
chr20:62214158_62483911	SLC2A4RG	chr20	62214158	62483911	rs6742	chr20:62374441	1.1727	PTK6	ENSG00000101213	655	0.0241398	0.817362	0.00158818	0.0536719	0.103238	1	0.520611	THSTAR	eQTL	pvalue	1.17663e-07	8
chr4:106008586_106479425	PPA2	chr4	106008586	106479425	rs2726479	chr4:106255589	0.9238	EEF1A1P9	ENSG00000249264	1012	0.0384729	0.763044	0.00457677	0.090669	0.103237	-1	0.263834	CD8naive	eQTL	pvalue	NA	NA
chr14:103199716_103463149	TRAF3	chr14	103199716	103463149	rs12147246	chr14:103265844	0.9054	NA	ENSG00000269963	239	0.000237627	0.873125	6.39514e-06	0.0233947	0.103236	-1	0.112971	TH17	eQTL	pvalue	NA	NA
chr6:137876882_138124804	OLIG3	chr6	137876882	138124804	rs631204	chr6:137959455	1.1194	IFNGR1	ENSG00000027697	489	5.37009e-07	0.855213	2.61565e-08	0.0415523	0.103234	-1	0.329243	CD8stim	eQTL	pvalue	0.327969	4
chr8:144971080_145126375	PLEC	chr8	144971080	145126375	rs3923387	chr8:144986793	1.0732	NA	ENSG00000188686	184	0.523159	0.34013	0.020353	0.0131292	0.103229	-1	0.130435	TH17	eQTL	pvalue	NA	NA
chr19:47540310_47753426	SAE1	chr19	47540310	47753426	rs11083862	chr19:47638539	1.106	GNG8	ENSG00000167414	92	0.0014039	0.887789	1.21291e-05	0.00756693	0.103228	1	0.543478	Bnaive	eQTL	pvalue	0.147001	9
chr22:22017142_22349088	MAPK1	chr22	22017142	22349088	rs9610458	chr22:22205353	1.121	IGLV1-41	ENSG00000253818	644	8.5609e-07	0.843842	5.38032e-08	0.0529302	0.103227	1	0.819876	CD4naive	eQTL	pvalue	NA	NA
chr2:60958287_61741947	PUS10	chr2	60958287	61741947	rs1177228	chr2:61242410	1.1134	BCL11A	ENSG00000119866	1065	0.00121104	0.793574	0.000155565	0.101836	0.103224	1	0.826291	TH1	eQTL	pvalue	0.829	2
chr14:103015542_103459588	TRAF3	chr14	103015542	103459588	rs12588969	chr14:103230758	0.9148		ENSG00000259013	425	0.000234291	0.860866	9.73584e-06	0.0356696	0.103221	1	0.498824	CD4naive	eQTL	pvalue	NA	NA
chr3:121334409_121729409	IQCB1	chr3	121334409	121729409	rs2331964	chr3:121542898	1.1042	STXBP5L	ENSG00000145087	644	7.71009e-05	0.831442	6.06117e-06	0.0652593	0.103216	-1	0.248447	CD4stim	eQTL	pvalue	0.999948	1
chr19:18164862_18409068	MPV17L2	chr19	18164862	18409068	rs4808760	chr19:18301979	0.8741		ENSG00000269694	475	6.846e-08	0.858892	3.0289e-09	0.0378971	0.103211	-1	0.421053	NK	eQTL	pvalue	NA	NA
chr19:47540310_47753426	SAE1	chr19	47540310	47753426	rs11083862	chr19:47638539	1.106	NA	ENSG00000252071	93	0.00140453	0.888188	1.15259e-05	0.00718548	0.10321	-1	0.258065	TH2	eQTL	pvalue	NA	NA
chr13:50699049_51121893	DLEU7	chr13	50699049	51121893	rs9568402	chr13:50961957	0.911	ST13P4	ENSG00000232150	765	8.7374e-05	0.832751	6.72031e-06	0.0639473	0.103207	-1	0.398693	TH2	eQTL	pvalue	NA	NA
chr17:40264534_40782389	STAT3	chr17	40264534	40782389	rs1026916	chr17:40529835	0.8784	VAT1	ENSG00000108828	494	7.42676e-09	0.847443	4.33402e-10	0.0493508	0.103206	1	0.587045	CD8naive	eQTL	pvalue	0.019956	5
chr17:34665281_34997201	ZNHIT3	chr17	34665281	34997201	rs4796224	chr17:34842521	0.9181	PEX12	ENSG00000108733	105	0.0190659	0.866917	0.00023492	0.0105785	0.103203	1	0.419048	monocytes	eQTL	pvalue	3.69625e-12	10
chr19:16444965_16814328	EPS15L1	chr19	16444965	16814328	rs58166386	chr19:16559421	1.095	SMIM7	ENSG00000214046	403	0.0149604	0.839323	0.000746303	0.0417666	0.103203	-1	0.233251	CD4stim	eQTL	pvalue	0.417815	9
chr16:29841225_30438138	TBX6	chr16	29841225	30438138	rs3809627	chr16:30103160	0.9076	RNF40	ENSG00000103549	312	0.00860612	0.849312	0.000391079	0.0384912	0.1032	-1	0.0512821	CD8stim	eQTL	pvalue	0.999995	1
chr11:118447156_118807735	CXCR5	chr11	118447156	118807735	rs6589706	chr11:118747813	1.088	KMT2A	ENSG00000118058	548	0.000110766	0.786515	1.55287e-05	0.110162	0.103197	1	0.468978	CD8naive	eQTL	pvalue	1	1
chr16:1041953_1105201	SOX8	chr16	1041953	1105201	rs405343	chr16:1067832	0.8884	CACNA1H	ENSG00000196557	146	0.00576692	0.878355	8.34166e-05	0.0126019	0.103193	-1	0.184932	monocytes	eQTL	pvalue	0.755917	3
chr6:137407099_137466087	IL22RA2	chr6	137407099	137466087	rs62420820	chr6:137438057	1.1471	IFNGR1	ENSG00000027697	103	6.91402e-08	0.888805	6.30759e-10	0.0080053	0.103189	-1	0.349515	NK	eQTL	pvalue	0.327969	4
chr19:10423338_10625953	KEAP1	chr19	10423338	10625953	rs28834106	chr19:10592144	1.1381	PRKCSH	ENSG00000130175	86	0.000107309	0.889181	9.20803e-07	0.00752675	0.103184	1	0.906977	M2	eQTL	pvalue	0.140789	5
chr12:57855180_58473351	OS9	chr12	57855180	58473351	rs701006	chr12:58106836	1.1206	SDR9C7	ENSG00000170426	422	1.79039e-06	0.861306	7.40277e-08	0.0355095	0.103182	-1	0.0900474	TFH	eQTL	pvalue	0.0135288	5
chr20:44594575_44782428	CD40	chr20	44594575	44782428	rs6032662	chr20:44734310	1.1432	RPL5P2	ENSG00000237068	319	3.68317e-08	0.868697	1.19678e-09	0.0281236	0.103179	1	0.510972	TH17	eQTL	pvalue	NA	NA
chr11:46876450_47860184	MYBPC3	chr11	46876450	47860184	rs2269434	chr11:47360412	0.9175	NA	ENSG00000252327	1109	0.0244277	0.749569	0.00387971	0.118946	0.103177	1	0.671776	TFH	eQTL	pvalue	NA	NA
chr10:80999869_81071087	ZMIZ1	chr10	80999869	81071087	rs1250551	chr10:81059335	0.8907	PLAC9	ENSG00000189129	100	6.30998e-06	0.88808	6.2819e-08	0.00873811	0.103175	-1	0.36	monocytes	eQTL	pvalue	0.0102386	9
chr19:10258259_10897760	TYK2	chr19	10258259	10897760	rs34536443	chr19:10463118	1.3037	PRKCSH	ENSG00000130175	527	0.000103347	0.856365	4.88239e-06	0.0403539	0.103173	1	0.783681	Bnaive	eQTL	pvalue	0.140789	5
chr19:49738081_49925208	CD37	chr19	49738081	49925208	rs1465697	chr19:49837246	0.8831	GYS1	ENSG00000104812	348	7.28684e-06	0.869849	2.26813e-07	0.0269721	0.103172	1	0.591954	NK	eQTL	pvalue	0.00832267	3
chr17:45312813_45874509	NPEPPS	chr17	45312813	45874509	rs11079784	chr17:45702280	1.1131	HOXB6	ENSG00000108511	317	3.13452e-06	0.870244	9.61349e-08	0.026587	0.103166	1	0.422713	Bnaive	eQTL	pvalue	0.00958341	8
chr13:50638834_51060809	KCNRG	chr13	50638834	51060809	rs9591325	chr13:50811220	1.2366	NA	ENSG00000215462	570	8.83223e-05	0.84178	5.77772e-06	0.054963	0.103162	-1	0.350877	CD8naive	eQTL	pvalue	NA	10
chr16:11031156_11498745	RMI2	chr16	11031156	11498745	rs34947566	chr16:11412926	1.1412	ATF7IP2	ENSG00000166669	945	1.10162e-18	0.820443	1.02715e-19	0.076395	0.103162	1	0.722751	CD8stim	eQTL	pvalue	0.797518	3
chr1:92173722_92239336	TGFBR3	chr1	92173722	92239336	rs12133753	chr1:92222089	1.1329		ENSG00000229067	146	0.00185296	0.87977	3.21994e-05	0.0151849	0.10316	1	0.335616	CD4stim	eQTL	pvalue	NA	NA
chr2:112423188_113109590	MERTK	chr2	112423188	113109590	rs57116599	chr2:112770799	0.8869	RGPD8	ENSG00000169629	999	0.000113229	0.349501	0.000177263	0.54705	0.103158	-1	0.399399	NK	eQTL	pvalue	NA	6
chr16:11031156_11498745	RMI2	chr16	11031156	11498745	rs34947566	chr16:11412926	1.1412	MTCYBP33	ENSG00000263241	1300	1.0445e-18	0.777904	1.5984e-19	0.118939	0.103157	1	0.375385	Bnaive	eQTL	pvalue	NA	NA
chr19:6615889_6693163	TNFSF14	chr19	6615889	6693163	rs1077667	chr19:6668972	1.164		ENSG00000267299	261	9.45118e-07	0.877611	2.08242e-08	0.0192337	0.103154	-1	0.547893	Bnaive	eQTL	pvalue	NA	NA
chr20:44594575_44782428	CD40	chr20	44594575	44782428	rs6032662	chr20:44734310	1.1432	DBNDD2	ENSG00000244274	319	3.68777e-08	0.86978	1.15195e-09	0.0270663	0.103153	-1	0.498433	TH17	eQTL	pvalue	0.0506089	6
chr1:92173722_92239336	TGFBR3	chr1	92173722	92239336	rs12133753	chr1:92222089	1.1329	GFI1	ENSG00000162676	146	0.00185165	0.879151	3.35245e-05	0.015814	0.10315	1	0.684932	TH2	eQTL	pvalue	0.0296286	3
chr14:103199716_103463149	TRAF3	chr14	103199716	103463149	rs12147246	chr14:103265844	0.9054		ENSG00000246451	239	0.000238476	0.876243	5.57069e-06	0.0203655	0.103147	1	0.853556	TREGnaive	eQTL	pvalue	NA	NA
chr19:6615889_6693163	TNFSF14	chr19	6615889	6693163	rs1077667	chr19:6668972	1.164		ENSG00000269385	261	9.35679e-07	0.868847	3.02712e-08	0.0280058	0.103146	1	0.436782	M2	eQTL	pvalue	NA	NA
chr11:118617158_118947933	BCL9L	chr11	118617158	118947933	rs149114341	chr11:118783424	1.3559		ENSG00000254740	469	0.000140047	0.853637	7.08374e-06	0.0430748	0.103141	-1	0.375267	CD8stim	eQTL	pvalue	NA	NA
chr19:49738081_49925208	CD37	chr19	49738081	49925208	rs1465697	chr19:49837246	0.8831		ENSG00000197813	349	7.27125e-06	0.867989	2.42673e-07	0.0288654	0.103138	-1	0.418338	TFH	eQTL	pvalue	NA	NA
chr19:49738081_49925208	CD37	chr19	49738081	49925208	rs1465697	chr19:49837246	0.8831	PIH1D1	ENSG00000104872	349	7.19574e-06	0.858975	3.18194e-07	0.0378805	0.103137	-1	0.103152	TH17	eQTL	pvalue	0.0879513	6
chr2:43313584_43361560	ZFP36L2	chr2	43313584	43361560	rs12478539	chr2:43355324	1.1311		ENSG00000224739	152	6.49629e-06	0.883842	9.64441e-08	0.0130184	0.103133	-1	0.177632	TREG_MEM	eQTL	pvalue	NA	NA
chr11:118462188_118773904	CXCR5	chr11	118462188	118773904	rs12365699	chr11:118743286	1.1546	BCL9L	ENSG00000186174	506	0.000120196	0.853455	6.11124e-06	0.04329	0.103129	1	0.579051	monocytes	eQTL	pvalue	0.998125	1
chr11:118617158_118947933	BCL9L	chr11	118617158	118947933	rs149114341	chr11:118783424	1.3559	ABCG4	ENSG00000172350	464	0.000140575	0.856855	6.55854e-06	0.0398736	0.103124	1	0.528017	monocytes	eQTL	pvalue	0.000455417	5
chr19:10423338_10625953	KEAP1	chr19	10423338	10625953	rs28834106	chr19:10592144	1.1381	DNM2	ENSG00000079805	264	0.000102654	0.872766	2.83565e-06	0.0240055	0.103123	1	0.647727	M2	eQTL	pvalue	0.999969	1
chr4:108824655_109111753	LEF1	chr4	108824655	109111753	rs9992763	chr4:109058718	0.9139	CYP2U1	ENSG00000155016	359	0.00300831	0.851429	0.000149813	0.0422977	0.103115	1	0.727019	TH2	eQTL	pvalue	0.081783	4
chr1:160162872_160430469	VANGL2	chr1	160162872	160430469	rs3737798	chr1:160389984	1.0911	B4GALT3	ENSG00000158850	276	0.0403583	0.827823	0.00133911	0.0273646	0.103115	1	0.775362	CD4stim	eQTL	pvalue	0.0208229	4
chr10:5989954_6190329	IL2RA	chr10	5989954	6190329	rs12722559	chr10:6070273	1.2494	GDI2	ENSG00000057608	471	1.22281e-20	0.855137	5.98501e-22	0.0417513	0.103112	-1	0.299363	monocytes	eQTL	pvalue	0.987155	2
chr17:37869878_38507250	NR1D1	chr17	37869878	38507250	rs883871	chr17:38252660	0.9009	NA	ENSG00000264198	604	0.258723	0.563367	0.0235743	0.0512299	0.103107	1	0.663907	CD4naive	eQTL	pvalue	NA	NA
chr17:45312813_45874509	NPEPPS	chr17	45312813	45874509	rs11079784	chr17:45702280	1.1131	TBKBP1	ENSG00000198933	1146	4.38224e-09	0.00256522	1.52798e-06	0.89433	0.103103	1	0.659686	CD4naive	eQTL	pvalue	0.0383778	3
chr17:43279320_43781083	MAP3K14	chr17	43279320	43781083	rs7222450	chr17:43407670	1.1034	FMNL1-DT	ENSG00000267121	770	0.00710111	0.793283	0.00085719	0.0956557	0.103103	1	0.82987	TH17	eQTL	pvalue	NA	NA
chr1:101212872_101621089	EXTL2	chr1	101212872	101621089	rs74449127	chr1:101290432	1.2177	RTCA	ENSG00000137996	585	6.24185e-10	0.843482	3.96049e-11	0.0534163	0.103101	-1	0.273504	monocytes	eQTL	pvalue	0.00292098	7
chr14:103199716_103463149	TRAF3	chr14	103199716	103463149	rs12147246	chr14:103265844	0.9054	RPL10AP1	ENSG00000244691	236	0.000238702	0.877073	5.35729e-06	0.0195814	0.103101	-1	0.224576	NK	eQTL	pvalue	NA	NA
chr1:160698276_160925186	SLAMF7	chr1	160698276	160925186	rs983494	chr1:160703965	1.1061	PPOX	ENSG00000143224	386	0.071639	0.791683	0.00279481	0.0307823	0.103101	1	0.867876	NK	eQTL	pvalue	0.328332	3
chr19:10423338_10625953	KEAP1	chr19	10423338	10625953	rs28834106	chr19:10592144	1.1381	TMEM205	ENSG00000105518	208	0.000103669	0.881196	1.84739e-06	0.0155999	0.103098	1	0.384615	Bnaive	eQTL	pvalue	0.394574	6
chr3:121369811_122211421	CD86	chr3	121369811	122211421	rs75937181	chr3:121783015	1.2386	WDR5B-DT	ENSG00000272758	1757	5.98319e-08	0.633601	2.48741e-08	0.263305	0.103094	1	0.499715	Bnaive	eQTL	pvalue	NA	NA
chr3:159485268_159713078	IL12A	chr3	159485268	159713078	rs1014486	chr3:159691112	1.1108	ARL14	ENSG00000179674	402	0.000246046	0.853984	1.2322e-05	0.0426643	0.103093	1	0.636816	CD4stim	eQTL	pvalue	2.57323e-06	10
chr18:56304778_56462884	MALT1	chr18	56304778	56462884	rs9955954	chr18:56348044	0.8958	NA	ENSG00000267010	325	0.000871141	0.865302	3.10144e-05	0.0307034	0.103093	1	0.458462	CD8naive	eQTL	pvalue	NA	NA
chr2:60958287_61741947	PUS10	chr2	60958287	61741947	rs1177228	chr2:61242410	1.1134		ENSG00000229831	906	0.00125766	0.824105	0.000109186	0.0714431	0.103085	-1	0.621413	NK	eQTL	pvalue	NA	NA
chr11:46876450_47860184	MYBPC3	chr11	46876450	47860184	rs2269434	chr11:47360412	0.9175	C11orf49	ENSG00000149179	1109	0.0252425	0.774573	0.00306793	0.094037	0.10308	1	0.802525	TFH	eQTL	pvalue	5.45468e-07	8
chr1:2407781_2779397	PRXL2B	chr1	2407781	2779397	rs6670198	chr1:2520527	0.865	PRKCZ-AS1	ENSG00000182873	308	1.09835e-11	0.866577	3.85905e-13	0.0303441	0.103079	1	0.694805	CD8naive	eQTL	pvalue	NA	NA
chr16:1041953_1105201	SOX8	chr16	1041953	1105201	rs405343	chr16:1067832	0.8884	CIAO3	ENSG00000103245	145	0.00576354	0.877841	8.75423e-05	0.0132304	0.103078	1	0.393103	THSTAR	eQTL	pvalue	NA	6
chr1:85416840_86010196	BCL10	chr1	85416840	86010196	rs35486093	chr1:85729820	0.8357	BCL10	ENSG00000142867	1231	1.11411e-05	0.797172	1.39537e-06	0.099739	0.103076	-1	0.48091	CD4naive	eQTL	pvalue	0.118213	4
chr18:56206955_56320360	ALPK2	chr18	56206955	56320360	rs4940730	chr18:56269737	1.0254	SEC11C	ENSG00000166562	175	0.0118334	0.868949	0.000218269	0.0159249	0.103074	1	0.422857	monocytes	eQTL	pvalue	0.694288	3
chr14:103015542_103459588	TRAF3	chr14	103015542	103459588	rs12588969	chr14:103230758	0.9148	NDUFB4P11	ENSG00000259374	437	0.000233341	0.857374	1.07264e-05	0.0393095	0.103073	1	0.407323	M2	eQTL	pvalue	NA	NA
chr18:56206955_56320360	ALPK2	chr18	56206955	56320360	rs4940730	chr18:56269737	1.0254	MALT1	ENSG00000172175	175	0.0118695	0.871603	0.000182208	0.0132769	0.103069	1	0.502857	TFH	eQTL	pvalue	0.994145	2
chr19:10423338_10625953	KEAP1	chr19	10423338	10625953	rs28834106	chr19:10592144	1.1381		ENSG00000267197	266	0.000102447	0.871009	3.04919e-06	0.0258211	0.103065	1	0.368421	CD4stim	eQTL	pvalue	NA	NA
chr9:100551768_100895720	TRIM14	chr9	100551768	100895720	rs7855251	chr9:100868189	1.1164	TBC1D2	ENSG00000095383	442	0.0326129	0.82299	0.00157946	0.0397547	0.103063	1	0.714932	TREGnaive	eQTL	pvalue	2.30691e-08	5
chr4:47709959_48262356	TXK	chr4	47709959	48262356	rs6837324	chr4:48127262	0.9173		ENSG00000251334	827	0.0163359	0.811818	0.00135884	0.0674248	0.103062	1	0.711004	THSTAR	eQTL	pvalue	NA	NA
chr15:79125587_79260741	RASGRF1	chr15	79125587	79260741	rs62013236	chr15:79247482	1.1334		ENSG00000259208	327	0.051476	0.814507	0.00184627	0.0291105	0.10306	-1	0.17737	THSTAR	eQTL	pvalue	NA	NA
chr11:60760530_60835043	CD6	chr11	60760530	60835043	rs4939490	chr11:60793651	1.1464	TKFC	ENSG00000149476	174	1.5253e-09	0.880731	2.82509e-11	0.0162095	0.10306	1	0.867816	TFH	eQTL	pvalue	NA	7
chr5:141414305_141597351	NDFIP1	chr5	141414305	141597351	rs249677	chr5:141539339	0.9256	PCDHGA6	ENSG00000253731	378	0.133342	0.72954	0.00527897	0.0287791	0.10306	1	0.833333	M2	eQTL	pvalue	8.20065e-07	7
chr11:65354926_66061233	TSGA10IP	chr11	65354926	66061233	rs531612	chr11:65705432	0.9155	CDC42BPG	ENSG00000171219	409	0.0879696	0.773955	0.00358481	0.0314361	0.103055	1	0.823961	M2	eQTL	pvalue	1.40628e-17	5
chr14:103015542_103459588	TRAF3	chr14	103015542	103459588	rs12588969	chr14:103230758	0.9148		ENSG00000246451	251	0.00023826	0.87545	5.81186e-06	0.0212517	0.103054	1	0.836653	TREGnaive	eQTL	pvalue	NA	NA
chr19:47540310_47753426	SAE1	chr19	47540310	47753426	rs11083862	chr19:47638539	1.106	RPL12P41	ENSG00000269637	90	0.00140499	0.88829	1.16196e-05	0.00724334	0.10305	1	0.922222	TFH	eQTL	pvalue	NA	NA
chr5:141414305_141597351	NDFIP1	chr5	141414305	141597351	rs249677	chr5:141539339	0.9256	PCDHB13	ENSG00000187372	368	0.131446	0.719149	0.00717953	0.0391767	0.103049	-1	0.611413	TREG_MEM	eQTL	pvalue	1.6914e-09	9
chr20:44594575_44782428	CD40	chr20	44594575	44782428	rs6032662	chr20:44734310	1.1432	SLC12A5-AS1	ENSG00000204044	319	3.67404e-08	0.866544	1.29372e-09	0.03041	0.103046	-1	0.53605	CD4stim	eQTL	pvalue	NA	NA
chr11:65354926_66061233	TSGA10IP	chr11	65354926	66061233	rs531612	chr11:65705432	0.9155	FTLP6	ENSG00000254984	680	0.00337766	0.838973	0.000219379	0.0543881	0.103042	-1	0.364706	CD8stim	eQTL	pvalue	NA	NA
chr15:90831146_91201561	ZNF774	chr15	90831146	91201561	rs6496663	chr15:90887584	0.9043	GOLGA2P8	ENSG00000214433	929	0.00619268	0.813482	0.000584668	0.0767	0.103041	-1	0.435953	CD4naive	eQTL	pvalue	NA	NA
chr11:118617158_118947933	BCL9L	chr11	118617158	118947933	rs149114341	chr11:118783424	1.3559		ENSG00000254854	469	0.00014097	0.859263	6.17778e-06	0.0375528	0.103037	-1	0.260128	TREG_MEM	eQTL	pvalue	NA	NA
chr4:103418185_104378012	SLC9B1	chr4	103418185	104378012	rs6533052	chr4:103911781	1.0668		ENSG00000241981	1255	0.130054	0.609016	0.0278026	0.130091	0.103036	1	0.72988	CD8stim	eQTL	pvalue	NA	NA
chr20:44594575_44782428	CD40	chr20	44594575	44782428	rs6032662	chr20:44734310	1.1432	CTSA	ENSG00000064601	264	3.69973e-08	0.872601	1.03738e-09	0.0243641	0.103034	-1	0.261364	TH1	eQTL	pvalue	4.23468e-05	5
chr15:90831146_91201561	ZNF774	chr15	90831146	91201561	rs6496663	chr15:90887584	0.9043	TTLL13P	ENSG00000213471	929	0.00622733	0.818034	0.000550066	0.0721546	0.103034	1	0.628633	THSTAR	eQTL	pvalue	NA	7
chr16:1041953_1105201	SOX8	chr16	1041953	1105201	rs405343	chr16:1067832	0.8884	LMF1-AS1	ENSG00000260439	146	0.0057595	0.877225	9.1874e-05	0.0138902	0.103034	1	0.80137	TREGnaive	eQTL	pvalue	NA	NA
chr1:157481253_157815203	FCRL3	chr1	157481253	157815203	rs2317231	chr1:157686337	1.1058		ENSG00000233712	638	0.000171266	0.844942	1.05303e-05	0.0518482	0.103028	1	0.670846	NK	eQTL	pvalue	NA	NA
chr17:45312813_45874509	NPEPPS	chr17	45312813	45874509	rs11079784	chr17:45702280	1.1131	COX6B1P2	ENSG00000241788	193	0.0875618	0.79048	0.00189816	0.0170329	0.103028	1	0.580311	TH17	eQTL	pvalue	NA	NA
chr1:160162872_160430469	VANGL2	chr1	160162872	160430469	rs3737798	chr1:160389984	1.0911	SNHG28	ENSG00000188004	274	0.0406434	0.833666	0.00105854	0.0216094	0.103023	-1	0.620438	CD8stim	eQTL	pvalue	NA	10
chr16:11193828_11521191	RMI2	chr16	11193828	11521191	rs146566517	chr16:11353879	0.469	RPL7P46	ENSG00000229917	1054	2.16584e-18	0.815466	2.16766e-19	0.0815122	0.103022	-1	0.312144	monocytes	eQTL	pvalue	NA	NA
chr16:29841225_30438138	TBX6	chr16	29841225	30438138	rs3809627	chr16:30103160	0.9076	ZNF688	ENSG00000229809	310	0.00871672	0.860175	0.000282831	0.027807	0.103019	1	0.735484	NK	eQTL	pvalue	7.08656e-05	9
chr19:45110119_45187302	PVR	chr19	45110119	45187302	rs7260482	chr19:45143942	0.9152	EIF5AP3	ENSG00000267346	115	0.177736	0.708834	0.00210827	0.00830503	0.103016	-1	0.121739	TH17	eQTL	pvalue	NA	NA
chr17:40264534_40782389	STAT3	chr17	40264534	40782389	rs1026916	chr17:40529835	0.8784	CNTD1	ENSG00000176563	491	7.50031e-09	0.855836	3.61523e-10	0.0411492	0.103015	1	0.570265	NK	eQTL	pvalue	0.0218345	4
chr7:49883749_50304782	SPATA48	chr7	49883749	50304782	rs10230723	chr7:50239880	1.1073		ENSG00000235620	669	0.0634636	0.776839	0.0042888	0.052395	0.103013	-1	0.139013	THSTAR	eQTL	pvalue	NA	NA
chr2:112423188_113109590	MERTK	chr2	112423188	113109590	rs57116599	chr2:112770799	0.8869		ENSG00000243389	986	0.000258778	0.798762	3.17614e-05	0.0979338	0.103013	1	0.69574	Bnaive	eQTL	pvalue	NA	NA
chr17:73033162_73583027	GRB2	chr17	73033162	73583027	rs9900529	chr17:73335776	1.0994	NAT9	ENSG00000109065	969	0.0243409	0.794867	0.00231413	0.0754665	0.103011	-1	0.257998	TREGnaive	eQTL	pvalue	0.0806612	7
chr16:29841225_30438138	TBX6	chr16	29841225	30438138	rs3809627	chr16:30103160	0.9076		ENSG00000260514	311	0.00871388	0.859913	0.000285608	0.0280816	0.103006	1	0.762058	TFH	eQTL	pvalue	NA	NA
chr2:231046312_231217225	SP140	chr2	231046312	231217225	rs35540610	chr2:231121829	1.1447	CAB39	ENSG00000135932	435	6.32813e-07	0.862509	2.53777e-08	0.0344863	0.103004	-1	0.468966	M2	eQTL	pvalue	0.0621796	4
chr1:200671993_201056749	INAVA	chr1	200671993	201056749	rs59655222	chr1:200875897	1.1311	ELF3	ENSG00000163435	148	0.000150778	0.884324	2.1523e-06	0.0125204	0.103003	-1	0.628378	TH2	eQTL	pvalue	0.986667	2
chr5:133827615_134321836	JADE2	chr5	133827615	134321836	rs2084007	chr5:133891282	1.0826	CATSPER3	ENSG00000152705	276	0.113571	0.753776	0.00389619	0.0257563	0.103	-1	0.282609	Bnaive	eQTL	pvalue	0.000487202	6
chr3:27682041_27839134	EOMES	chr3	27682041	27839134	rs13327021	chr3:27783015	0.8912	KIAA1143P2	ENSG00000232766	261	1.41481e-05	0.876586	3.30908e-07	0.0203994	0.103	-1	0.333333	NK	eQTL	pvalue	NA	NA
chr15:79125587_79260741	RASGRF1	chr15	79125587	79260741	rs62013236	chr15:79247482	1.1334	MIR1827	ENSG00000221476	327	0.0515252	0.815285	0.00180074	0.0283903	0.102999	-1	0.0489297	TREG_MEM	eQTL	pvalue	NA	NA
chr11:60760530_60835043	CD6	chr11	60760530	60835043	rs4939490	chr11:60793651	1.1464	MYRF	ENSG00000124920	174	1.53018e-09	0.88355	2.3476e-11	0.0134524	0.102998	-1	0.488506	TH17	eQTL	pvalue	0.999848	1
chr16:11193828_11521191	RMI2	chr16	11193828	11521191	rs146566517	chr16:11353879	0.469	PRM1	ENSG00000175646	1052	2.15442e-18	0.811168	2.28254e-19	0.0858375	0.102995	1	0.579848	CD8stim	eQTL	pvalue	0.371062	10
chr19:18164862_18409068	MPV17L2	chr19	18164862	18409068	rs4808760	chr19:18301979	0.8741	OCEL1	ENSG00000099330	308	6.98275e-08	0.868742	2.28021e-09	0.0282657	0.102992	-1	0.357143	Bnaive	eQTL	pvalue	0.000144705	7
chr20:39597338_40270138	LPIN3	chr20	39597338	40270138	rs6072343	chr20:39968188	0.927	LPIN3	ENSG00000132793	894	0.36013	0.435874	0.0457436	0.0552616	0.10299	-1	0.454139	TH2	eQTL	pvalue	4.43532e-11	5
chr19:16444965_16814328	EPS15L1	chr19	16444965	16814328	rs58166386	chr19:16559421	1.095	CYP4F2	ENSG00000186115	403	0.0150875	0.846451	0.000623062	0.0348526	0.102986	-1	0.372208	CD4stim	eQTL	pvalue	3.52045e-11	8
chr5:141414305_141597351	NDFIP1	chr5	141414305	141597351	rs249677	chr5:141539339	0.9256	HDAC3	ENSG00000171720	379	0.133532	0.730586	0.00509943	0.0277973	0.102986	-1	0.271768	TH17	eQTL	pvalue	0.955038	2
chr20:62214158_62483911	SLC2A4RG	chr20	62214158	62483911	rs6742	chr20:62374441	1.1727	GID8	ENSG00000101193	655	0.0241607	0.81807	0.00157458	0.0532117	0.102983	-1	0.670229	TREGnaive	eQTL	pvalue	0.961707	2
chr16:85964563_86021505	IRF8	chr16	85964563	86021505	rs35703946	chr16:86021505	1.1883		ENSG00000270698	208	0.0119479	0.868544	0.000225638	0.0162996	0.102983	-1	0.355769	Bnaive	eQTL	pvalue	NA	NA
chr1:92929865_93512762	DIPK1A	chr1	92929865	93512762	rs1415069	chr1:93426869	0.9313	MTND3P21	ENSG00000235794	188	1.32422e-05	0.881188	2.39242e-07	0.0158172	0.102981	-1	0.228723	NK	eQTL	pvalue	NA	NA
chr1:160162872_160430469	VANGL2	chr1	160162872	160430469	rs3737798	chr1:160389984	1.0911	NCSTN	ENSG00000162736	278	0.0404886	0.830499	0.00121508	0.0248207	0.102977	-1	0.165468	CD8naive	eQTL	pvalue	0.999982	1
chr1:92652691_93519650	EVI5	chr1	92652691	93519650	rs139504223	chr1:93152635	0.8655	HFM1	ENSG00000162669	168	0.000769549	0.88479	1.00526e-05	0.011455	0.102976	1	0.970238	CD4stim	eQTL	pvalue	1.44958e-23	6
chr10:80999869_81071087	ZMIZ1	chr10	80999869	81071087	rs1250551	chr10:81059335	0.8907	NPAP1P2	ENSG00000214695	100	6.31181e-06	0.888338	6.24223e-08	0.00868247	0.102973	1	0.52	M2	eQTL	pvalue	NA	NA
chr19:10258259_10897760	TYK2	chr19	10258259	10897760	rs34536443	chr19:10463118	1.3037	ILF3-DT	ENSG00000267100	878	9.62417e-05	0.818262	9.26449e-06	0.0786651	0.102968	1	0.379271	THSTAR	eQTL	pvalue	NA	NA
chr16:1041953_1105201	SOX8	chr16	1041953	1105201	rs405343	chr16:1067832	0.8884	SSTR5-AS1	ENSG00000261713	148	0.00549682	0.878204	8.35656e-05	0.013248	0.102967	1	0.932432	TH1	eQTL	pvalue	NA	NA
chr19:10258259_10897760	TYK2	chr19	10258259	10897760	rs34536443	chr19:10463118	1.3037	ZNF653	ENSG00000161914	455	0.0744335	0.781139	0.0036166	0.0378513	0.10296	1	0.241758	TFH	eQTL	pvalue	0.142112	4
chr1:200671993_201056749	INAVA	chr1	200671993	201056749	rs59655222	chr1:200875897	1.1311	TIMM17A	ENSG00000134375	262	3.14293e-05	0.877333	7.08558e-07	0.0196761	0.102959	1	0.740458	TFH	eQTL	pvalue	0.243778	4
chr1:92929865_93512762	DIPK1A	chr1	92929865	93512762	rs1415069	chr1:93426869	0.9313		ENSG00000223787	901	3.03742e-10	0.818082	2.93559e-11	0.0789625	0.102956	-1	0.0943396	TH2	eQTL	pvalue	NA	NA
chr6:36345180_36612323	ETV7	chr6	36345180	36612323	rs1076928	chr6:36348689	0.9266	MKRN6P	ENSG00000227154	152	0.145154	0.73585	0.00265997	0.0133816	0.102954	1	0.927632	Bnaive	eQTL	pvalue	NA	NA
chr1:92929865_93512762	DIPK1A	chr1	92929865	93512762	rs1415069	chr1:93426869	0.9313	RN7SL824P	ENSG00000242764	900	2.82294e-10	0.760314	5.08059e-11	0.136735	0.102951	1	0.605556	THSTAR	eQTL	pvalue	NA	NA
chr4:87502391_88275366	AFF1	chr4	87502391	88275366	rs2705616	chr4:87862396	0.9207	MAPK10	ENSG00000109339	1136	0.060093	0.749202	0.00652377	0.0812314	0.10295	1	0.399648	M2	eQTL	pvalue	0.83415	3
chr1:92652691_93519650	EVI5	chr1	92652691	93519650	rs139504223	chr1:93152635	0.8655	RN7SL653P	ENSG00000239794	821	3.07927e-10	0.828662	2.54514e-11	0.0683892	0.102949	1	0.645554	CD4naive	eQTL	pvalue	NA	NA
chr10:80999869_81071087	ZMIZ1	chr10	80999869	81071087	rs1250551	chr10:81059335	0.8907	EIF5AL1	ENSG00000253626	104	6.31381e-06	0.88862	6.06216e-08	0.00842908	0.102945	-1	0.307692	TH2	eQTL	pvalue	NA	10
chr3:119102250_119275236	TIMMDC1	chr3	119102250	119275236	rs9843355	chr3:119228508	1.1432	TMEM39A	ENSG00000176142	361	3.62547e-05	0.861456	1.50101e-06	0.0355628	0.102944	-1	0.152355	NK	eQTL	pvalue	0.979618	2
chr14:103015542_103459588	TRAF3	chr14	103015542	103459588	rs12588969	chr14:103230758	0.9148		ENSG00000259515	442	0.000233479	0.857883	1.06231e-05	0.03893	0.102943	1	0.733032	CD8naive	eQTL	pvalue	NA	NA
chr1:120135045_120341256	PHGDH	chr1	120135045	120341256	rs483180	chr1:120267505	0.8974	NA	ENSG00000273131	310	0.000435401	0.872855	1.19011e-05	0.0237554	0.102942	-1	0.425806	TH2	eQTL	pvalue	NA	NA
chr14:75945376_76028941	BATF	chr14	75945376	76028941	rs34695601	chr14:76014298	1.1157	AREL1	ENSG00000119682	136	0.0133278	0.872215	0.000174906	0.0113435	0.102939	1	0.625	CD8stim	eQTL	pvalue	0.0118021	4
chr18:56304778_56462884	MALT1	chr18	56304778	56462884	rs9955954	chr18:56348044	0.8958	ATP8B1	ENSG00000081923	325	0.000874651	0.868788	2.76588e-05	0.0273705	0.102939	1	0.329231	TH17	eQTL	pvalue	3.66504e-07	3
chr1:2407781_2779397	PRXL2B	chr1	2407781	2779397	rs6670198	chr1:2520527	0.865	WRAP73	ENSG00000116213	100	4.86707e-11	0.888285	4.8682e-13	0.00878198	0.102933	1	0.64	NK	eQTL	pvalue	0.026922	5
chr11:60760530_60835043	CD6	chr11	60760530	60835043	rs4939490	chr11:60793651	1.1464		ENSG00000256443	174	1.52028e-09	0.877836	3.34839e-11	0.0192312	0.102933	1	0.614943	TH17	eQTL	pvalue	NA	NA
chr16:79108045_79129738	WWOX	chr16	79108045	79129738	rs12925972	chr16:79111297	1.0992		ENSG00000260694	25	0.0494793	0.845415	0.000125975	0.0020495	0.10293	1	0.96	M2	eQTL	pvalue	NA	NA
chr16:1041953_1105201	SOX8	chr16	1041953	1105201	rs405343	chr16:1067832	0.8884	LINC02867	ENSG00000260394	146	0.00575963	0.877245	9.24438e-05	0.0139771	0.102926	-1	0.143836	TREG_MEM	eQTL	pvalue	NA	NA
chr16:29841225_30438138	TBX6	chr16	29841225	30438138	rs3809627	chr16:30103160	0.9076		ENSG00000260367	95	0.0155026	0.87314	0.000148945	0.008286	0.102923	1	0.947368	CD8stim	eQTL	pvalue	NA	NA
chr11:118447156_118807735	CXCR5	chr11	118447156	118807735	rs6589706	chr11:118747813	1.088		ENSG00000254992	547	0.000115236	0.818253	1.10979e-05	0.0787	0.10292	1	0.458867	NK	eQTL	pvalue	NA	NA
chr16:11031156_11498745	RMI2	chr16	11031156	11498745	rs34947566	chr16:11412926	1.1412	NUBP1	ENSG00000103274	1303	1.07058e-18	0.797329	1.34081e-19	0.0997551	0.102916	1	0.316193	TREGnaive	eQTL	pvalue	6.6628e-08	9
chr19:16444965_16814328	EPS15L1	chr19	16444965	16814328	rs58166386	chr19:16559421	1.095	NA	ENSG00000243745	379	0.0150961	0.846887	0.000616614	0.034489	0.102912	1	0.649077	NK	eQTL	pvalue	NA	NA
chr10:6038478_6185310	IL2RA	chr10	6038478	6185310	rs11256593	chr10:6117322	1.2048	NA	ENSG00000237831	133	1.30399e-15	0.886106	1.6315e-17	0.0109837	0.102911	-1	0.255639	TFH	eQTL	pvalue	NA	NA
chr11:118000454_118904452	PHLDB1	chr11	118000454	118904452	rs34026809	chr11:118480695	0.8643	RNU6-376P	ENSG00000207462	1373	0.000108474	0.770314	1.78497e-05	0.126654	0.102906	1	0.713765	NK	eQTL	pvalue	NA	NA
chr11:118462188_118773904	CXCR5	chr11	118462188	118773904	rs12365699	chr11:118743286	1.1546	PDZD3	ENSG00000172367	507	0.000120542	0.855917	5.79592e-06	0.0410513	0.102906	1	0.426036	TREGnaive	eQTL	pvalue	3.35726e-07	8
chr19:10258259_10897760	TYK2	chr19	10258259	10897760	rs34536443	chr19:10463118	1.3037	PIN1	ENSG00000127445	875	9.6896e-05	0.823824	8.61785e-06	0.0731673	0.102903	1	0.675429	monocytes	eQTL	pvalue	0.340907	3
chr19:49738081_49925208	CD37	chr19	49738081	49925208	rs1465697	chr19:49837246	0.8831		ENSG00000269540	348	7.06587e-06	0.843471	4.50113e-07	0.0536283	0.102893	1	0.801724	Bnaive	eQTL	pvalue	NA	NA
chr4:103418185_104378012	SLC9B1	chr4	103418185	104378012	rs6533052	chr4:103911781	1.0668		ENSG00000251309	661	0.141378	0.659854	0.0169355	0.07894	0.102893	1	1	TFH	eQTL	pvalue	NA	NA
chr1:92929865_93512762	DIPK1A	chr1	92929865	93512762	rs1415069	chr1:93426869	0.9313	MTND4P11	ENSG00000234099	188	1.31476e-05	0.874898	3.35107e-07	0.0221965	0.102892	1	0.734043	THSTAR	eQTL	pvalue	NA	NA
chr19:10423338_10625953	KEAP1	chr19	10423338	10625953	rs28834106	chr19:10592144	1.1381	CDKN2D	ENSG00000129355	268	0.000102673	0.872927	2.84392e-06	0.0240761	0.102891	1	0.473881	CD8naive	eQTL	pvalue	0.147287	8
chr1:2407781_2779397	PRXL2B	chr1	2407781	2779397	rs6670198	chr1:2520527	0.865		ENSG00000272153	79	1.30783e-10	0.890892	9.27716e-13	0.00621672	0.102891	1	0.177215	TREGnaive	eQTL	pvalue	NA	NA
chr11:118462188_118773904	CXCR5	chr11	118462188	118773904	rs12365699	chr11:118743286	1.1546	H2AX	ENSG00000188486	506	0.000120332	0.854427	6.00804e-06	0.0425575	0.102889	-1	0.51581	monocytes	eQTL	pvalue	NA	9
chr1:92929865_93512762	DIPK1A	chr1	92929865	93512762	rs1415069	chr1:93426869	0.9313		ENSG00000225297	895	2.8761e-10	0.774329	4.56438e-11	0.122784	0.102887	-1	0.365363	M2	eQTL	pvalue	NA	NA
chr22:50935082_51045816	ODF3B	chr22	50935082	51045816	rs140522	chr22:50971266	0.8953	KLHDC7B	ENSG00000130487	236	0.000148101	0.869394	4.71395e-06	0.0275694	0.102884	1	0.597458	TFH	eQTL	pvalue	0.000573067	9
chr14:75945376_76028941	BATF	chr14	75945376	76028941	rs34695601	chr14:76014298	1.1157	RNU6-689P	ENSG00000206924	130	0.0132696	0.868408	0.000233916	0.0152054	0.102883	-1	0.284615	Bnaive	eQTL	pvalue	NA	NA
chr5:176525029_176837504	RGS14	chr5	176525029	176837504	rs67111717	chr5:176790162	1.1003	OR1X5P	ENSG00000214351	263	0.0357435	0.791662	0.00301616	0.0667002	0.102879	-1	0.152091	CD4naive	eQTL	pvalue	NA	NA
chr19:10744807_11274530	SMARCA4	chr19	10744807	11274530	rs12609500	chr19:11173928	1.0997		ENSG00000266936	782	0.0222731	0.794963	0.0021801	0.0777084	0.102876	-1	0.216113	TH17	eQTL	pvalue	NA	NA
chr20:62214158_62483911	SLC2A4RG	chr20	62214158	62483911	rs6742	chr20:62374441	1.1727	MRGBP	ENSG00000101189	476	0.0261167	0.83037	0.00124228	0.0393951	0.102875	1	0.701681	TFH	eQTL	pvalue	0.905748	2
chr4:108824655_109111753	LEF1	chr4	108824655	109111753	rs9992763	chr4:109058718	0.9139	RAC1P5	ENSG00000213522	349	0.00305153	0.863645	0.000107497	0.0303209	0.102875	-1	0.246418	monocytes	eQTL	pvalue	NA	NA
chr1:160162872_160430469	VANGL2	chr1	160162872	160430469	rs3737798	chr1:160389984	1.0911	NCSTN	ENSG00000162736	271	0.037356	0.766232	0.00435314	0.0891871	0.102872	1	0.944649	monocytes	eQTL	pvalue	0.999982	1
chr11:118000454_118904452	PHLDB1	chr11	118000454	118904452	rs34026809	chr11:118480695	0.8643		ENSG00000255422	1368	0.000111494	0.791756	1.48353e-05	0.105248	0.10287	-1	0.348684	Bnaive	eQTL	pvalue	NA	NA
chr1:160698276_160925186	SLAMF7	chr1	160698276	160925186	rs983494	chr1:160703965	1.1061	KLHDC9	ENSG00000162755	387	0.0719783	0.795438	0.00247446	0.0272426	0.102867	-1	0.147287	THSTAR	eQTL	pvalue	5.36704e-06	9
chr19:10744807_11274530	SMARCA4	chr19	10744807	11274530	rs12609500	chr19:11173928	1.0997	RNA5SP465	ENSG00000212497	319	0.0242953	0.846707	0.000731804	0.025401	0.102864	-1	0.244514	TH1	eQTL	pvalue	NA	NA
chr1:200671993_201056749	INAVA	chr1	200671993	201056749	rs59655222	chr1:200875897	1.1311	RNPEP	ENSG00000176393	214	4.30103e-05	0.874416	1.12045e-06	0.0226763	0.102863	1	0.654206	TREG_MEM	eQTL	pvalue	4.80666e-11	8
chr19:6615889_6693163	TNFSF14	chr19	6615889	6693163	rs1077667	chr19:6668972	1.164	PRR22	ENSG00000212123	261	9.45045e-07	0.877544	2.12103e-08	0.0195924	0.102863	1	0.475096	TFH	eQTL	pvalue	0.0206406	9
chr19:47540310_47753426	SAE1	chr19	47540310	47753426	rs11083862	chr19:47638539	1.106	ZNF541	ENSG00000118156	93	0.00140495	0.888456	1.16508e-05	0.00726485	0.102862	1	0.645161	CD4naive	eQTL	pvalue	NA	1
chr3:121334409_121729409	IQCB1	chr3	121334409	121729409	rs2331964	chr3:121542898	1.1042	PARP9	ENSG00000138496	867	7.5714e-05	0.824734	6.64904e-06	0.0723235	0.10286	1	0.739331	M2	eQTL	pvalue	5.14044e-06	5
chr17:73033162_73583027	GRB2	chr17	73033162	73583027	rs9900529	chr17:73335776	1.0994	ARMC7	ENSG00000125449	969	0.0242293	0.791224	0.00243029	0.0792598	0.102857	-1	0.333333	CD4naive	eQTL	pvalue	0.0149469	7
chr10:31134557_31530302	ZNF438	chr10	31134557	31530302	rs1087056	chr10:31395761	0.9254	LINC02664	ENSG00000272381	842	0.418201	0.410464	0.0346143	0.0338711	0.10285	-1	0.124703	NK	eQTL	pvalue	NA	NA
chr1:85609016_85939177	SYDE2	chr1	85609016	85939177	rs11161550	chr1:85682020	0.9597	NA	ENSG00000251899	754	1.17131e-05	0.838096	8.26602e-07	0.0590423	0.102849	1	0.844828	TH1	eQTL	pvalue	NA	NA
chr1:92173722_92239336	TGFBR3	chr1	92173722	92239336	rs12133753	chr1:92222089	1.1329	HMGB3P9	ENSG00000229992	146	0.00186073	0.883461	2.50843e-05	0.011807	0.102846	-1	0.280822	monocytes	eQTL	pvalue	NA	NA
chr1:92929865_93512762	DIPK1A	chr1	92929865	93512762	rs1415069	chr1:93426869	0.9313	DNTTIP2	ENSG00000067334	245	8.46875e-06	0.856998	3.9775e-07	0.0401476	0.102846	1	0.771429	M2	eQTL	pvalue	0.000217904	5
chr11:122467937_122589796	UBASH3B	chr11	122467937	122589796	rs6589939	chr11:122518525	0.9275	HSPA8	ENSG00000109971	272	0.257546	0.614087	0.007574	0.0179564	0.102836	1	0.180147	TREG_MEM	eQTL	pvalue	0.997883	1
chr10:94171083_94501355	HHEX	chr10	94171083	94501355	rs1112718	chr10:94479107	1.1114	KIF11	ENSG00000138160	502	9.49703e-05	0.856062	4.56035e-06	0.0410042	0.102834	1	0.874502	CD8naive	eQTL	pvalue	0.999996	1
chr18:56304778_56462884	MALT1	chr18	56304778	56462884	rs9955954	chr18:56348044	0.8958	SEC11C	ENSG00000166562	326	0.000873691	0.867835	2.87247e-05	0.0284293	0.102833	-1	0.552147	TH1	eQTL	pvalue	0.694288	3
chr12:57855180_58473351	OS9	chr12	57855180	58473351	rs701006	chr12:58106836	1.1206	MYO1A	ENSG00000166866	674	1.74246e-06	0.838251	1.22683e-07	0.0589166	0.10283	-1	0.341246	monocytes	eQTL	pvalue	1.94522e-35	8
chr19:49738081_49925208	CD37	chr19	49738081	49925208	rs1465697	chr19:49837246	0.8831	SPACA4	ENSG00000177202	349	7.28347e-06	0.869447	2.33038e-07	0.0277155	0.10283	-1	0.358166	TREGnaive	eQTL	pvalue	0.577153	10
chr1:92450091_93431324	GFI1	chr1	92450091	93431324	rs58394161	chr1:92939959	0.8425	PRKAR1AP1	ENSG00000233401	1151	2.9052e-10	0.782467	4.26268e-11	0.114705	0.102828	1	0.597741	THSTAR	eQTL	pvalue	NA	NA
chr11:118617158_118947933	BCL9L	chr11	118617158	118947933	rs149114341	chr11:118783424	1.3559		ENSG00000254909	469	0.000139296	0.84906	7.88669e-06	0.0479694	0.102824	-1	0.24307	CD8naive	eQTL	pvalue	NA	NA
chr11:118000454_118904452	PHLDB1	chr11	118000454	118904452	rs34026809	chr11:118480695	0.8643	TREHP1	ENSG00000255239	1377	0.000111155	0.789348	1.51811e-05	0.107704	0.102822	-1	0.496006	TH2	eQTL	pvalue	NA	NA
chr1:92652691_93519650	EVI5	chr1	92652691	93519650	rs139504223	chr1:93152635	0.8655	PRKAR1AP1	ENSG00000233401	1132	2.905e-10	0.782416	4.26479e-11	0.114762	0.102821	1	0.581272	THSTAR	eQTL	pvalue	NA	NA
chr19:10423338_10625953	KEAP1	chr19	10423338	10625953	rs28834106	chr19:10592144	1.1381	ZNF561	ENSG00000171469	268	0.000102934	0.875148	2.59099e-06	0.0219258	0.102821	-1	0.208955	CD8stim	eQTL	pvalue	0.00976255	9
chr19:6615889_6693163	TNFSF14	chr19	6615889	6693163	rs1077667	chr19:6668972	1.164	CAMSAP3	ENSG00000076826	61	9.61402e-07	0.892732	4.89908e-09	0.00444634	0.102821	1	0.819672	M2	eQTL	pvalue	0.999944	1
chr11:60760530_60835043	CD6	chr11	60760530	60835043	rs4939490	chr11:60793651	1.1464	MYRF-AS1	ENSG00000124915	174	1.52017e-09	0.87777	3.37917e-11	0.019409	0.102821	-1	0.522989	TFH	eQTL	pvalue	NA	NA
chr20:62214158_62483911	SLC2A4RG	chr20	62214158	62483911	rs6742	chr20:62374441	1.1727	RGS19	ENSG00000171700	650	0.024698	0.808446	0.00190133	0.0621339	0.102821	1	0.513846	M2	eQTL	pvalue	0.879309	2
chr16:29841225_30438138	TBX6	chr16	29841225	30438138	rs3809627	chr16:30103160	0.9076	RNU7-61P	ENSG00000251706	311	0.00867919	0.856489	0.000322178	0.0316906	0.102819	-1	0.237942	TREG_MEM	eQTL	pvalue	NA	NA
chr11:65354926_66061233	TSGA10IP	chr11	65354926	66061233	rs531612	chr11:65705432	0.9155	NEAT1	ENSG00000245532	948	0.0031896	0.812131	0.000320661	0.0815433	0.102815	-1	0.271097	THSTAR	eQTL	pvalue	NA	NA
chr16:1041953_1105201	SOX8	chr16	1041953	1105201	rs405343	chr16:1067832	0.8884	ARHGDIG	ENSG00000242173	146	0.00577338	0.87934	7.94286e-05	0.0119949	0.102813	1	0.767123	TH2	eQTL	pvalue	0.48623	2
chr7:138679553_138742981	ZC3HAV1	chr7	138679553	138742981	rs10271373	chr7:138729795	0.9316		ENSG00000228360	91	0.50647	0.372384	0.0106252	0.00770939	0.102812	1	0.956044	CD8naive	eQTL	pvalue	NA	NA
chr11:46876450_47860184	MYBPC3	chr11	46876450	47860184	rs2269434	chr11:47360412	0.9175	PSMC3	ENSG00000165916	1110	0.0254315	0.780388	0.0028869	0.0884842	0.10281	1	0.700901	CD8stim	eQTL	pvalue	0.9792	2
chr1:92450091_93431324	GFI1	chr1	92450091	93431324	rs58394161	chr1:92939959	0.8425	RPL5	ENSG00000122406	1151	2.9778e-10	0.802021	3.53734e-11	0.0951694	0.10281	1	0.635969	CD8naive	eQTL	pvalue	0.994762	1
chr1:92652691_93519650	EVI5	chr1	92652691	93519650	rs139504223	chr1:93152635	0.8655	MTND3P21	ENSG00000235794	211	1.32199e-05	0.879708	2.6409e-07	0.0174708	0.102808	-1	0.251185	NK	eQTL	pvalue	NA	NA
chr14:103015542_103459588	TRAF3	chr14	103015542	103459588	rs12588969	chr14:103230758	0.9148	XRCC3	ENSG00000126215	231	0.000237192	0.871523	6.94801e-06	0.0254265	0.102806	1	0.883117	monocytes	eQTL	pvalue	6.31833e-08	9
chr2:43313584_43361560	ZFP36L2	chr2	43313584	43361560	rs12478539	chr2:43355324	1.1311	OXER1	ENSG00000162881	152	6.48784e-06	0.882692	1.07298e-07	0.0144954	0.102806	-1	0.309211	NK	eQTL	pvalue	4.76881e-07	10
chr5:176525029_176837504	RGS14	chr5	176525029	176837504	rs67111717	chr5:176790162	1.1003	MXD3	ENSG00000213347	231	0.0378738	0.838822	0.000890037	0.0196096	0.102805	1	0.541126	M2	eQTL	pvalue	0.00156993	7
chr14:103199716_103463149	TRAF3	chr14	103199716	103463149	rs12147246	chr14:103265844	0.9054	XRCC3	ENSG00000126215	233	0.000237184	0.871494	6.95678e-06	0.0254588	0.102803	1	0.879828	monocytes	eQTL	pvalue	6.31833e-08	9
chr14:69165341_69314956	ZFP36L1	chr14	69165341	69314956	rs12434551	chr14:69253364	1.1095	BANF1P1	ENSG00000258531	357	7.98653e-05	0.868759	2.61637e-06	0.0283576	0.102801	-1	0.22409	TH1	eQTL	pvalue	NA	NA
chr16:29841225_30438138	TBX6	chr16	29841225	30438138	rs3809627	chr16:30103160	0.9076	RABEP2	ENSG00000177548	57	0.0164789	0.874359	0.000119594	0.0062428	0.102799	-1	0.0350877	CD8stim	eQTL	pvalue	0.00273664	3
chr11:65354926_66061233	TSGA10IP	chr11	65354926	66061233	rs531612	chr11:65705432	0.9155		ENSG00000255478	949	0.00323127	0.822742	0.000279053	0.0709492	0.102799	-1	0.599579	TH2	eQTL	pvalue	NA	NA
chr1:92173722_92239336	TGFBR3	chr1	92173722	92239336	rs12133753	chr1:92222089	1.1329		ENSG00000223787	146	0.00185584	0.881139	3.00788e-05	0.0141784	0.102797	-1	0.328767	THSTAR	eQTL	pvalue	NA	NA
chr19:10744807_11274530	SMARCA4	chr19	10744807	11274530	rs12609500	chr19:11173928	1.0997	NA	ENSG00000265149	776	0.0224291	0.799246	0.00206449	0.073464	0.102797	-1	0.314433	monocytes	eQTL	pvalue	NA	NA
chr16:1041953_1105201	SOX8	chr16	1041953	1105201	rs405343	chr16:1067832	0.8884	HAGH	ENSG00000063854	146	0.00575948	0.877222	9.34437e-05	0.0141295	0.102796	1	0.376712	monocytes	eQTL	pvalue	0.000143398	6
chr19:18164862_18409068	MPV17L2	chr19	18164862	18409068	rs4808760	chr19:18301979	0.8741	OCEL1	ENSG00000099330	309	6.9733e-08	0.867567	2.39065e-09	0.0296399	0.102793	1	0.63754	TREG_MEM	eQTL	pvalue	0.000144705	7
chr19:10744807_11274530	SMARCA4	chr19	10744807	11274530	rs12609500	chr19:11173928	1.0997	RNA5SP466	ENSG00000252546	247	0.0574862	0.819043	0.00136296	0.0193162	0.102792	1	0.672065	NK	eQTL	pvalue	NA	NA
chr11:46876450_47860184	MYBPC3	chr11	46876450	47860184	rs2269434	chr11:47360412	0.9175	MTCH2	ENSG00000109919	1094	0.025486	0.782035	0.00283385	0.0868534	0.102791	-1	0.215722	monocytes	eQTL	pvalue	0.166788	3
chr18:56304778_56462884	MALT1	chr18	56304778	56462884	rs9955954	chr18:56348044	0.8958	CPLX4	ENSG00000166569	325	0.000875621	0.869752	2.68374e-05	0.0265548	0.102791	1	0.916923	TH2	eQTL	pvalue	0.00218942	9
chr14:103199716_103463149	TRAF3	chr14	103199716	103463149	rs12147246	chr14:103265844	0.9054		ENSG00000202459	240	0.000238399	0.875959	5.7455e-06	0.0210082	0.102788	1	0.8625	TH1	eQTL	pvalue	NA	NA
chr12:57855180_58473351	OS9	chr12	57855180	58473351	rs701006	chr12:58106836	1.1206	DCTN2	ENSG00000175203	762	1.71587e-06	0.825457	1.49369e-07	0.0717548	0.102786	1	0.927822	TFH	eQTL	pvalue	0.996367	1
chr10:94171083_94501355	HHEX	chr10	94171083	94501355	rs1112718	chr10:94479107	1.1114	EIF4A1P8	ENSG00000213484	502	9.49813e-05	0.856161	4.55467e-06	0.040953	0.102786	-1	0.368526	CD4naive	eQTL	pvalue	NA	NA
chr1:85416840_86010196	BCL10	chr1	85416840	86010196	rs35486093	chr1:85729820	0.8357		ENSG00000223254	1227	1.12028e-05	0.801589	1.33774e-06	0.0956156	0.102783	-1	0.297474	CD8stim	eQTL	pvalue	NA	NA
chr11:118617158_118947933	BCL9L	chr11	118617158	118947933	rs149114341	chr11:118783424	1.3559	BCL9L	ENSG00000186174	464	0.00014088	0.858714	6.3102e-06	0.0383602	0.102779	1	0.523707	monocytes	eQTL	pvalue	0.998125	1
chr19:10744807_11274530	SMARCA4	chr19	10744807	11274530	rs12609500	chr19:11173928	1.0997	KANK2	ENSG00000197256	776	0.0225129	0.803519	0.00194316	0.0692514	0.102774	1	0.699742	NK	eQTL	pvalue	0.981512	3
chr12:123192738_124002762	PITPNM2	chr12	123192738	124002762	rs7975763	chr12:123604053	0.886		ENSG00000256596	535	0.00242809	0.793228	0.000310277	0.101261	0.102773	-1	0.28972	Bnaive	eQTL	pvalue	NA	NA
chr5:176525029_176837504	RGS14	chr5	176525029	176837504	rs67111717	chr5:176790162	1.1003	PRR7-AS1	ENSG00000246334	263	0.0377615	0.836358	0.0010027	0.0221055	0.102772	-1	0.543726	TREGnaive	eQTL	pvalue	NA	NA
chr17:34665281_34997201	ZNHIT3	chr17	34665281	34997201	rs4796224	chr17:34842521	0.9181	NA	ENSG00000154768	242	0.0149091	0.852192	0.00051976	0.0296063	0.102772	1	0.557851	CD4naive	eQTL	pvalue	NA	10
chr19:49738081_49925208	CD37	chr19	49738081	49925208	rs1465697	chr19:49837246	0.8831	CYTH2	ENSG00000105443	349	7.22795e-06	0.86282	2.89093e-07	0.034407	0.102766	-1	0.0515759	THSTAR	eQTL	pvalue	0.863501	3
chr11:118447156_118807735	CXCR5	chr11	118447156	118807735	rs6589706	chr11:118747813	1.088	BCL9L	ENSG00000186174	546	0.00011977	0.850448	6.58573e-06	0.0466605	0.102765	1	0.545788	monocytes	eQTL	pvalue	0.998125	1
chr15:90831146_91201561	ZNF774	chr15	90831146	91201561	rs6496663	chr15:90887584	0.9043		ENSG00000270322	926	0.00620466	0.815055	0.000574777	0.075401	0.102764	-1	0.5054	Bnaive	eQTL	pvalue	NA	NA
chr19:45110119_45187302	PVR	chr19	45110119	45187302	rs7260482	chr19:45143942	0.9152	ZNF180	ENSG00000167384	115	0.177484	0.707828	0.00241195	0.00951641	0.10276	1	0.834783	Bnaive	eQTL	pvalue	7.35726e-06	5
chr15:79125587_79260741	RASGRF1	chr15	79125587	79260741	rs62013236	chr15:79247482	1.1334		ENSG00000259708	326	0.0516189	0.816763	0.00172179	0.027141	0.102755	-1	0.328221	Bnaive	eQTL	pvalue	NA	NA
chr17:43279320_43781083	MAP3K14	chr17	43279320	43781083	rs7222450	chr17:43407670	1.1034	ACBD4	ENSG00000181513	770	0.00727703	0.812935	0.000684357	0.0763484	0.102755	1	0.922078	TFH	eQTL	pvalue	1.82643e-05	6
chr6:159323833_159522796	TAGAP	chr6	159323833	159522796	rs1738074	chr6:159465977	0.8925	TCP1	ENSG00000120438	436	3.45846e-06	0.861178	1.45244e-07	0.0360638	0.102754	-1	0.793578	Bnaive	eQTL	pvalue	0.989086	1
chr20:62214158_62483911	SLC2A4RG	chr20	62214158	62483911	rs6742	chr20:62374441	1.1727	HELZ2	ENSG00000130589	655	0.0242463	0.82097	0.00149555	0.0505361	0.102752	-1	0.671756	TREGnaive	eQTL	pvalue	1.25629e-09	3
chr3:119102250_119275236	TIMMDC1	chr3	119102250	119275236	rs9843355	chr3:119228508	1.1432	CFAP91	ENSG00000183833	361	3.53626e-05	0.840258	2.40122e-06	0.0569532	0.102751	1	0.614958	THSTAR	eQTL	pvalue	NA	5
chr19:49738081_49925208	CD37	chr19	49738081	49925208	rs1465697	chr19:49837246	0.8831	KCNC3	ENSG00000131398	188	7.45536e-06	0.882374	1.26531e-07	0.0148727	0.102746	-1	0	TH17	eQTL	pvalue	0.850943	4
chr14:75945376_76028941	BATF	chr14	75945376	76028941	rs34695601	chr14:76014298	1.1157		ENSG00000258402	133	0.0133008	0.870449	0.000204822	0.0133015	0.102744	-1	0.428571	CD4stim	eQTL	pvalue	NA	NA
chr16:1041953_1105201	SOX8	chr16	1041953	1105201	rs405343	chr16:1067832	0.8884	FBXL16	ENSG00000127585	146	0.0057587	0.877103	9.4565e-05	0.0143004	0.102744	-1	0.246575	TREG_MEM	eQTL	pvalue	0.951557	2
chr1:92450091_93431324	GFI1	chr1	92450091	93431324	rs58394161	chr1:92939959	0.8425	WDR82P2	ENSG00000241318	476	2.34264e-07	0.845015	1.45113e-08	0.0522411	0.102743	1	0.722689	TREGnaive	eQTL	pvalue	NA	NA
chr6:135188731_135538639	MYB	chr6	135188731	135538639	rs2327586	chr6:135495226	1.1113		ENSG00000236378	480	0.000615839	0.837041	4.39107e-05	0.0595802	0.10272	1	0.6	CD4stim	eQTL	pvalue	NA	NA
chr6:137876882_138124804	OLIG3	chr6	137876882	138124804	rs631204	chr6:137959455	1.1194		ENSG00000213109	489	5.37853e-07	0.856557	2.5636e-08	0.0407239	0.102718	1	0.447853	CD8stim	eQTL	pvalue	NA	NA
chr17:73033162_73583027	GRB2	chr17	73033162	73583027	rs9900529	chr17:73335776	1.0994	FADS6	ENSG00000172782	969	0.024175	0.789452	0.00248868	0.0811669	0.102718	1	0.702786	CD8stim	eQTL	pvalue	2.48053e-07	9
chr2:112423188_113109590	MERTK	chr2	112423188	113109590	rs57116599	chr2:112770799	0.8869		ENSG00000236555	999	0.000264492	0.816399	2.61435e-05	0.0805937	0.102716	1	0.458458	NK	eQTL	pvalue	NA	NA
chr17:37471330_38219005	IKZF3	chr17	37471330	38219005	rs9909593	chr17:37970149	0.9311	TNS4	ENSG00000131746	617	0.278861	0.552943	0.0219873	0.0434952	0.102713	1	0.593193	NK	eQTL	pvalue	0.000130733	5
chr19:10744807_11274530	SMARCA4	chr19	10744807	11274530	rs12609500	chr19:11173928	1.0997	PPAN-P2RY11	ENSG00000243207	604	0.0231054	0.823157	0.00139592	0.0496285	0.102713	1	0.240066	Bnaive	eQTL	pvalue	1.16704e-08	7
chr10:94171083_94501355	HHEX	chr10	94171083	94501355	rs1112718	chr10:94479107	1.1114		ENSG00000272817	502	9.45525e-05	0.852296	4.99169e-06	0.0448923	0.102712	1	0.677291	TREGnaive	eQTL	pvalue	NA	NA
chr19:16444965_16814328	EPS15L1	chr19	16444965	16814328	rs58166386	chr19:16559421	1.095	WIZ	ENSG00000011451	75	0.0230109	0.867841	0.000168952	0.00626919	0.10271	1	0.666667	CD8stim	eQTL	pvalue	0.99894	1
chr12:123192738_124002762	PITPNM2	chr12	123192738	124002762	rs7975763	chr12:123604053	0.886	HCAR3	ENSG00000255398	1092	0.000310682	0.807937	3.42665e-05	0.0890082	0.10271	-1	0.28663	Bnaive	eQTL	pvalue	6.93118e-06	10
chr1:101213532_101663312	SLC30A7	chr1	101213532	101663312	rs11578655	chr1:101412902	0.8673	LINC01307	ENSG00000231671	679	6.25133e-10	0.844766	3.89461e-11	0.0525266	0.102707	-1	0.269514	TH1	eQTL	pvalue	NA	NA
chr19:49738081_49925208	CD37	chr19	49738081	49925208	rs1465697	chr19:49837246	0.8831	SEC1P	ENSG00000232871	348	7.29378e-06	0.870677	2.23766e-07	0.0266088	0.102706	-1	0.235632	monocytes	eQTL	pvalue	NA	NA
chr16:11031156_11498745	RMI2	chr16	11031156	11498745	rs34947566	chr16:11412926	1.1412		ENSG00000262703	1302	1.01884e-18	0.758791	1.86107e-19	0.138503	0.102706	-1	0.458525	CD4stim	eQTL	pvalue	NA	NA
chr16:11193828_11521191	RMI2	chr16	11193828	11521191	rs146566517	chr16:11353879	0.469		ENSG00000261293	1055	2.16115e-18	0.813701	2.22295e-19	0.0835941	0.102705	-1	0.436019	TFH	eQTL	pvalue	NA	NA
chr2:112425029_112642886	ANAPC1	chr2	112425029	112642886	rs71252597	chr2:112492986	0.8024	DBF4P2	ENSG00000271635	295	0.000935454	0.873124	2.49777e-05	0.0232107	0.102705	-1	0.115254	CD4naive	eQTL	pvalue	NA	NA
chr1:92652691_93519650	EVI5	chr1	92652691	93519650	rs139504223	chr1:93152635	0.8655	MTND4P11	ENSG00000234099	211	1.31236e-05	0.873299	3.61965e-07	0.0239839	0.102703	1	0.696682	THSTAR	eQTL	pvalue	NA	NA
chr6:90804863_91086379	BACH2	chr6	90804863	91086379	rs72928038	chr6:90976768	0.8517	RPL22P14	ENSG00000218300	290	3.25655e-05	0.872295	9.36003e-07	0.0249689	0.102703	-1	0.275862	monocytes	eQTL	pvalue	NA	NA
chr16:1041953_1105201	SOX8	chr16	1041953	1105201	rs405343	chr16:1067832	0.8884	MIR3177	ENSG00000265820	146	0.00577545	0.879655	7.80891e-05	0.011791	0.102701	-1	0.342466	TH17	eQTL	pvalue	NA	NA
chr1:85416840_86010196	BCL10	chr1	85416840	86010196	rs35486093	chr1:85729820	0.8357		ENSG00000223653	1230	1.12434e-05	0.804495	1.29831e-06	0.0927941	0.102698	1	0.54065	CD4stim	eQTL	pvalue	NA	NA
chr1:192477815_192545099	RGS1	chr1	192477815	192545099	rs1323292	chr1:192541021	1.1316		ENSG00000226723	89	0.000686275	0.888478	6.36101e-06	0.00813251	0.102697	-1	0.0224719	CD4stim	eQTL	pvalue	NA	NA
chr17:57475896_58223430	VMP1	chr17	57475896	58223430	rs2150879	chr17:57859210	1.1091		ENSG00000267295	741	1.88727e-05	0.829532	1.54394e-06	0.0677598	0.102687	-1	0.195682	TFH	eQTL	pvalue	NA	NA
chr19:10423338_10625953	KEAP1	chr19	10423338	10625953	rs28834106	chr19:10592144	1.1381	TMEM205	ENSG00000105518	212	0.000103254	0.87767	2.3109e-06	0.0195402	0.102684	1	0.636792	CD8naive	eQTL	pvalue	0.394574	6
chr19:45110119_45187302	PVR	chr19	45110119	45187302	rs7260482	chr19:45143942	0.9152	ZNF285	ENSG00000267508	115	0.177548	0.708086	0.00236275	0.00932026	0.102683	-1	0.417391	CD4naive	eQTL	pvalue	0.00240306	8
chr6:36345180_36612323	ETV7	chr6	36345180	36612323	rs1076928	chr6:36348689	0.9266	SRPK1	ENSG00000096063	446	0.138547	0.705874	0.0086959	0.0442016	0.102682	-1	0.201794	THSTAR	eQTL	pvalue	0.000394807	4
chr1:92652691_93519650	EVI5	chr1	92652691	93519650	rs139504223	chr1:93152635	0.8655		ENSG00000226773	1132	3.00257e-10	0.808694	3.29434e-11	0.0886253	0.102681	-1	0.262367	CD4stim	eQTL	pvalue	NA	NA
chr11:118617158_118947933	BCL9L	chr11	118617158	118947933	rs149114341	chr11:118783424	1.3559	PDZD3	ENSG00000172367	469	0.000140363	0.855563	6.84335e-06	0.04161	0.102679	1	0.379531	CD8stim	eQTL	pvalue	3.35726e-07	8
chr19:47540310_47753426	SAE1	chr19	47540310	47753426	rs11083862	chr19:47638539	1.106	SAE1	ENSG00000142230	92	0.0014034	0.887476	1.34963e-05	0.00843206	0.102675	-1	0.565217	Bnaive	eQTL	pvalue	0.988952	2
chr11:46876450_47860184	MYBPC3	chr11	46876450	47860184	rs2269434	chr11:47360412	0.9175	MIR4688	ENSG00000264102	604	0.0269557	0.818551	0.00165539	0.0501659	0.102672	1	0.812914	monocytes	eQTL	pvalue	NA	NA
chr22:22017142_22349088	MAPK1	chr22	22017142	22349088	rs9610458	chr22:22205353	1.121	MAPK1	ENSG00000100030	649	8.59062e-07	0.846772	5.13991e-08	0.0505611	0.102666	-1	0.436055	CD8naive	eQTL	pvalue	0.981866	1
chr1:92652691_93519650	EVI5	chr1	92652691	93519650	rs139504223	chr1:93152635	0.8655	DNTTIP2	ENSG00000067334	267	8.45373e-06	0.855478	4.14575e-07	0.0418504	0.102663	1	0.775281	M2	eQTL	pvalue	0.000217904	5
chr2:68537842_68865032	PLEK	chr2	68537842	68865032	rs12622670	chr2:68646536	1.1127		ENSG00000273398	702	3.5886e-05	0.840278	2.43967e-06	0.0570228	0.102661	1	0.605413	TREGnaive	eQTL	pvalue	NA	NA
chr13:99570862_100512004	UBAC2	chr13	99570862	100512004	rs77654077	chr13:100026952	1.7768	GPR183	ENSG00000169508	1797	0.0100109	0.662595	0.00334643	0.221388	0.10266	-1	0.540345	CD8naive	eQTL	pvalue	0.0255456	6
chr17:40264534_40782389	STAT3	chr17	40264534	40782389	rs1026916	chr17:40529835	0.8784	RAB5C	ENSG00000108774	494	7.41728e-09	0.846361	4.47675e-10	0.0509801	0.102659	1	0.625506	TREGnaive	eQTL	pvalue	0.82657	2
chr2:231046312_231217225	SP140	chr2	231046312	231217225	rs35540610	chr2:231121829	1.1447	PID1	ENSG00000153823	266	6.4774e-07	0.873677	1.76226e-08	0.0236669	0.102656	1	0.515038	TFH	eQTL	pvalue	0.403719	7
chr10:5989954_6190329	IL2RA	chr10	5989954	6190329	rs12722559	chr10:6070273	1.2494	IL2RA	ENSG00000134460	502	1.21598e-20	0.850359	6.73368e-22	0.0469874	0.102653	1	0.404382	CD8stim	eQTL	pvalue	0.881289	4
chr1:92652691_93519650	EVI5	chr1	92652691	93519650	rs139504223	chr1:93152635	0.8655	HFM1	ENSG00000162669	168	0.000768316	0.883373	1.15681e-05	0.0131978	0.10265	1	0.916667	THSTAR	eQTL	pvalue	1.44958e-23	6
chr13:50699049_51121893	DLEU7	chr13	50699049	51121893	rs9568402	chr13:50961957	0.911	CTAGE10P	ENSG00000181358	765	8.79132e-05	0.837891	6.23971e-06	0.0593673	0.102647	1	0.535948	TREG_MEM	eQTL	pvalue	NA	NA
chr13:50699049_51121893	DLEU7	chr13	50699049	51121893	rs9568402	chr13:50961957	0.911	ST13P4	ENSG00000232150	735	8.79062e-05	0.837821	6.24728e-06	0.0594393	0.102646	1	0.27483	M2	eQTL	pvalue	NA	NA
chr19:10258259_10897760	TYK2	chr19	10258259	10897760	rs34536443	chr19:10463118	1.3037	SNORD105B	ENSG00000238531	883	9.70718e-05	0.825319	8.47252e-06	0.071932	0.102644	-1	0.507361	CD8stim	eQTL	pvalue	NA	NA
chr16:1041953_1105201	SOX8	chr16	1041953	1105201	rs405343	chr16:1067832	0.8884	JMJD8	ENSG00000161999	146	0.00577051	0.878903	8.3433e-05	0.012605	0.102639	-1	0.191781	Bnaive	eQTL	pvalue	3.79964e-10	10
chr17:40264534_40782389	STAT3	chr17	40264534	40782389	rs1026916	chr17:40529835	0.8784	HSD17B1-AS1	ENSG00000266962	494	7.48271e-09	0.853905	3.81712e-10	0.0434572	0.102638	-1	0.404858	TH1	eQTL	pvalue	NA	NA
chr11:118000454_118904452	PHLDB1	chr11	118000454	118904452	rs34026809	chr11:118480695	0.8643	UPK2	ENSG00000110375	1386	0.000105654	0.752102	2.04029e-05	0.145136	0.102637	-1	0.621934	CD8stim	eQTL	pvalue	2.80119e-06	10
chr16:11020235_11325215	CLEC16A	chr16	11020235	11325215	rs6498163	chr16:11213951	0.8293		ENSG00000262420	633	1.12804e-18	0.840121	7.70039e-20	0.0572469	0.102632	-1	0.273302	CD4naive	eQTL	pvalue	NA	NA
chr5:176525029_176837504	RGS14	chr5	176525029	176837504	rs67111717	chr5:176790162	1.1003	RN7SL684P	ENSG00000243959	263	0.0378219	0.837695	0.000948415	0.0209033	0.102631	-1	0.106464	CD8naive	eQTL	pvalue	NA	NA
chr11:118000454_118904452	PHLDB1	chr11	118000454	118904452	rs34026809	chr11:118480695	0.8643	TMEM25	ENSG00000149582	1372	0.000111904	0.794666	1.44595e-05	0.102579	0.102629	1	0.548105	CD4stim	eQTL	pvalue	0.000421369	9
chr19:49738081_49925208	CD37	chr19	49738081	49925208	rs1465697	chr19:49837246	0.8831	CPT1C	ENSG00000169169	348	7.22034e-06	0.861911	2.97854e-07	0.0354529	0.102628	1	0.568966	Bnaive	eQTL	pvalue	0.000284628	4
chr12:123192738_124002762	PITPNM2	chr12	123192738	124002762	rs7975763	chr12:123604053	0.886	HCAR2	ENSG00000182782	1098	0.00030197	0.785281	4.301e-05	0.111746	0.102628	1	0.529144	TH2	eQTL	pvalue	0.0201093	9
chr14:103015542_103459588	TRAF3	chr14	103015542	103459588	rs12588969	chr14:103230758	0.9148	RPL21P13	ENSG00000242837	445	0.000233495	0.857942	1.06932e-05	0.0391879	0.102626	-1	0.27191	TH1	eQTL	pvalue	NA	NA
chr3:121334409_121729409	IQCB1	chr3	121334409	121729409	rs2331964	chr3:121542898	1.1042	RN7SL172P	ENSG00000243544	876	7.40056e-05	0.806133	8.3784e-06	0.0911622	0.102623	1	0.635845	TH17	eQTL	pvalue	NA	NA
chr20:44594575_44782428	CD40	chr20	44594575	44782428	rs6032662	chr20:44734310	1.1432	RPL13P2	ENSG00000213820	319	3.67934e-08	0.867793	1.25869e-09	0.0295844	0.102622	1	0.742947	CD4stim	eQTL	pvalue	NA	NA
chr14:52228101_52368559	GNG2	chr14	52228101	52368559	rs11852059	chr14:52306091	0.908	PTGER2	ENSG00000125384	348	0.0670088	0.795302	0.00273298	0.0323341	0.102622	1	0.686782	M2	eQTL	pvalue	0.105023	6
chr16:11020235_11325362	CLEC16A	chr16	11020235	11325362	rs2286974	chr16:11114512	0.8477		ENSG00000262420	634	1.12791e-18	0.840026	7.71471e-20	0.0573536	0.102621	-1	0.274448	CD4naive	eQTL	pvalue	NA	NA
chr12:123192738_124002762	PITPNM2	chr12	123192738	124002762	rs7975763	chr12:123604053	0.886		ENSG00000255839	1097	0.000310356	0.807088	3.46278e-05	0.0899479	0.102619	1	0.787603	TFH	eQTL	pvalue	NA	NA
chr11:65354926_66061233	TSGA10IP	chr11	65354926	66061233	rs531612	chr11:65705432	0.9155	CTSF	ENSG00000174080	949	0.00317372	0.808087	0.000337341	0.0857906	0.102611	1	0.742887	CD4stim	eQTL	pvalue	1.32811e-13	7
chr16:29841225_30438138	TBX6	chr16	29841225	30438138	rs3809627	chr16:30103160	0.9076	RNU6-416P	ENSG00000252074	311	0.00871428	0.859952	0.000289214	0.0284379	0.102607	-1	0.37299	THSTAR	eQTL	pvalue	NA	NA
chr11:118462188_118773904	CXCR5	chr11	118462188	118773904	rs12365699	chr11:118743286	1.1546	PDZD3	ENSG00000172367	516	0.000120066	0.854594	6.01027e-06	0.0426767	0.102603	-1	0.484496	CD8stim	eQTL	pvalue	3.35726e-07	8
chr14:103199716_103463149	TRAF3	chr14	103199716	103463149	rs12147246	chr14:103265844	0.9054	NPM1P20	ENSG00000259161	116	0.000240777	0.88463	3.43742e-06	0.0125267	0.102599	-1	0.0689655	THSTAR	eQTL	pvalue	NA	NA
chr8:144971080_145126375	PLEC	chr8	144971080	145126375	rs3923387	chr8:144986793	1.0732	NRBP2	ENSG00000185189	183	0.523241	0.340162	0.0206661	0.0133326	0.102598	1	0.896175	NK	eQTL	pvalue	0.00241295	3
chr16:85964563_86021505	IRF8	chr16	85964563	86021505	rs35703946	chr16:86021505	1.1883	RNU1-103P	ENSG00000252311	209	0.0119514	0.868795	0.000227432	0.0164304	0.102596	-1	0.349282	TREG_MEM	eQTL	pvalue	NA	NA
chr14:88217115_88715610	GPR65	chr14	88217115	88715610	rs116899835	chr14:88523488	1.3474		ENSG00000258538	1281	2.71759e-07	0.784752	3.90471e-08	0.112653	0.102595	1	0.771272	TREGnaive	eQTL	pvalue	NA	NA
chr11:118462188_118773904	CXCR5	chr11	118462188	118773904	rs12365699	chr11:118743286	1.1546		ENSG00000271751	507	0.000120725	0.857211	5.65766e-06	0.0400699	0.102592	1	0.522682	CD4stim	eQTL	pvalue	NA	NA
chr5:133827615_134321836	JADE2	chr5	133827615	134321836	rs2084007	chr5:133891282	1.0826	JADE2	ENSG00000043143	276	0.113324	0.752137	0.00419669	0.0277511	0.102592	-1	0.289855	monocytes	eQTL	pvalue	NA	1
chr11:14076321_14885062	RRAS2	chr11	14076321	14885062	rs61884005	chr11:14402930	1.1436		ENSG00000255074	961	0.437218	0.383244	0.0410605	0.035889	0.102588	-1	0.145682	Bnaive	eQTL	pvalue	NA	NA
chr19:10258259_10897760	TYK2	chr19	10258259	10897760	rs34536443	chr19:10463118	1.3037		ENSG00000267277	612	9.87551e-05	0.839218	6.84814e-06	0.0580927	0.102584	-1	0.279412	TREGnaive	eQTL	pvalue	NA	NA
chr7:2392233_2478020	CHST12	chr7	2392233	2478020	rs55858457	chr7:2443302	0.8931	MAFK	ENSG00000198517	136	0.00348875	0.880541	5.32372e-05	0.0133342	0.102583	-1	0.220588	CD4naive	eQTL	pvalue	0.557286	4
chr16:1041953_1105201	SOX8	chr16	1041953	1105201	rs405343	chr16:1067832	0.8884	ZNF598	ENSG00000167962	124	0.00618737	0.879829	8.03367e-05	0.0113211	0.102582	-1	0.145161	Bnaive	eQTL	pvalue	0.201673	2
chr1:92929865_93512762	DIPK1A	chr1	92929865	93512762	rs1415069	chr1:93426869	0.9313	MTCO3P21	ENSG00000232752	187	1.32507e-05	0.881739	2.37004e-07	0.0156684	0.10258	-1	0.331551	TH2	eQTL	pvalue	NA	NA
chr13:99570862_100512004	UBAC2	chr13	99570862	100512004	rs77654077	chr13:100026952	1.7768	CALM2P4	ENSG00000233662	1494	0.0115355	0.763438	0.00182415	0.120623	0.102579	-1	0.493307	TH2	eQTL	pvalue	NA	NA
chr11:118462188_118773904	CXCR5	chr11	118462188	118773904	rs12365699	chr11:118743286	1.1546	RPL23AP64	ENSG00000240970	508	0.000115792	0.848508	6.67232e-06	0.0487915	0.102578	-1	0.582677	THSTAR	eQTL	pvalue	NA	NA
chr2:68537842_68865032	PLEK	chr2	68537842	68865032	rs12622670	chr2:68646536	1.1127		ENSG00000252250	659	3.60986e-05	0.84524	2.23135e-06	0.0521439	0.102577	1	0.549317	monocytes	eQTL	pvalue	NA	NA
chr14:103199716_103463149	TRAF3	chr14	103199716	103463149	rs12147246	chr14:103265844	0.9054		ENSG00000259088	80	0.000266382	0.890312	2.07837e-06	0.00684383	0.102576	1	0.7375	CD4naive	eQTL	pvalue	NA	NA
chr11:46876450_47860184	MYBPC3	chr11	46876450	47860184	rs2269434	chr11:47360412	0.9175	MADD	ENSG00000110514	1109	0.0250804	0.769599	0.003246	0.0995017	0.102573	1	0.772768	CD4naive	eQTL	pvalue	0.000901823	3
chr4:47709959_48262356	TXK	chr4	47709959	48262356	rs6837324	chr4:48127262	0.9173	TXK	ENSG00000074966	1195	0.0159708	0.794564	0.00171415	0.0851781	0.102573	-1	0.353138	M2	eQTL	pvalue	1.24866e-07	5
chr19:49738081_49925208	CD37	chr19	49738081	49925208	rs1465697	chr19:49837246	0.8831	ODAD1	ENSG00000105479	149	0.00149583	0.880372	2.65675e-05	0.0155337	0.102572	-1	0.0536913	M2	eQTL	pvalue	NA	6
chr11:118447156_118807735	CXCR5	chr11	118447156	118807735	rs6589706	chr11:118747813	1.088	PDZD3	ENSG00000172367	548	0.000120148	0.853138	6.2342e-06	0.0441646	0.102572	1	0.410584	TREGnaive	eQTL	pvalue	3.35726e-07	8
chr4:47709959_48262356	TXK	chr4	47709959	48262356	rs6837324	chr4:48127262	0.9173		ENSG00000242262	1196	0.0157942	0.785782	0.00189076	0.0939653	0.102567	1	0.785953	TH1	eQTL	pvalue	NA	NA
chr19:16444965_16814328	EPS15L1	chr19	16444965	16814328	rs58166386	chr19:16559421	1.095	TMEM38A	ENSG00000072954	401	0.015052	0.84446	0.000665877	0.0372551	0.102567	1	0.46384	TREGnaive	eQTL	pvalue	0.0307602	6
chr12:123192738_124002762	PITPNM2	chr12	123192738	124002762	rs7975763	chr12:123604053	0.886	SNRNP35	ENSG00000184209	1092	0.000287405	0.747403	5.75993e-05	0.149686	0.102566	1	0.659341	monocytes	eQTL	pvalue	2.28333e-07	9
chr1:101213532_101663312	SLC30A7	chr1	101213532	101663312	rs11578655	chr1:101412902	0.8673	TRMT13	ENSG00000122435	554	6.27467e-10	0.847916	3.67204e-11	0.0495189	0.102565	1	0.546931	TH2	eQTL	pvalue	2.92966e-05	6
chr16:1041953_1105201	SOX8	chr16	1041953	1105201	rs405343	chr16:1067832	0.8884		ENSG00000261659	146	0.00577258	0.879218	8.18498e-05	0.0123639	0.102564	1	0.410959	CD8stim	eQTL	pvalue	NA	NA
chr2:112423188_113109590	MERTK	chr2	112423188	113109590	rs57116599	chr2:112770799	0.8869	PAFAH1B1P2	ENSG00000223973	1013	0.000263652	0.813806	2.70339e-05	0.0833423	0.102561	1	0.593287	TREGnaive	eQTL	pvalue	NA	NA
chr2:112423188_113109590	MERTK	chr2	112423188	113109590	rs57116599	chr2:112770799	0.8869	NA	ENSG00000238951	1014	0.000262695	0.810853	2.79915e-05	0.0862979	0.102559	1	0.645957	THSTAR	eQTL	pvalue	NA	NA
chr17:40264534_40782389	STAT3	chr17	40264534	40782389	rs1026916	chr17:40529835	0.8784	PSME3	ENSG00000131467	493	7.52283e-09	0.858405	3.43006e-10	0.0390367	0.102558	1	0.182556	Bnaive	eQTL	pvalue	0.988104	1
chr16:29841225_30438138	TBX6	chr16	29841225	30438138	rs3809627	chr16:30103160	0.9076		ENSG00000260113	311	0.00858884	0.847573	0.000415152	0.0408659	0.102557	1	0.967846	CD4stim	eQTL	pvalue	NA	NA
chr14:75945376_76028941	BATF	chr14	75945376	76028941	rs34695601	chr14:76014298	1.1157	IFT43	ENSG00000119650	130	0.0133548	0.873982	0.000153654	0.00995306	0.102557	-1	0.507692	NK	eQTL	pvalue	4.37842e-07	9
chr20:62214158_62483911	SLC2A4RG	chr20	62214158	62483911	rs6742	chr20:62374441	1.1727	ARFGAP1	ENSG00000101199	617	0.038829	0.784698	0.00349027	0.0704324	0.102551	1	0.482982	TH1	eQTL	pvalue	0.0166821	4
chr14:88217115_88715610	GPR65	chr14	88217115	88715610	rs116899835	chr14:88523488	1.3474	SPATA7	ENSG00000042317	1279	2.7131e-07	0.782177	4.00206e-08	0.115275	0.102547	-1	0.52541	monocytes	eQTL	pvalue	3.13904e-09	7
chr4:106008586_106479425	PPA2	chr4	106008586	106479425	rs2726479	chr4:106255589	0.9238	AIMP1	ENSG00000164022	638	0.0675151	0.780036	0.0039833	0.0459186	0.102547	-1	0.275862	CD4stim	eQTL	pvalue	0.000209309	7
chr1:101212872_101621089	EXTL2	chr1	101212872	101621089	rs74449127	chr1:101290432	1.2177	TRMT13	ENSG00000122435	556	6.27353e-10	0.847763	3.68478e-11	0.0496911	0.102546	1	0.548561	TH2	eQTL	pvalue	2.92966e-05	6
chr14:103015542_103459588	TRAF3	chr14	103015542	103459588	rs12588969	chr14:103230758	0.9148		ENSG00000259013	425	0.000235328	0.864676	8.883e-06	0.0325367	0.102543	1	0.731765	TREGnaive	eQTL	pvalue	NA	NA
chr12:9445978_9939813	CLECL1	chr12	9445978	9939813	rs7977720	chr12:9866349	0.903	CLEC2D	ENSG00000069493	818	4.2659e-05	0.826786	3.64933e-06	0.070626	0.102542	-1	0.194377	CD8stim	eQTL	pvalue	0.767945	4
chr1:92450091_93431324	GFI1	chr1	92450091	93431324	rs58394161	chr1:92939959	0.8425		ENSG00000225297	964	2.86645e-10	0.77173	4.67378e-11	0.125729	0.102541	-1	0.463693	M2	eQTL	pvalue	NA	NA
chr22:22017142_22349088	MAPK1	chr22	22017142	22349088	rs9610458	chr22:22205353	1.121	IGLV2-11	ENSG00000211668	413	9.91028e-07	0.861317	4.17021e-08	0.0361413	0.102541	-1	0.305085	CD4stim	eQTL	pvalue	NA	NA
chr14:103199716_103463149	TRAF3	chr14	103199716	103463149	rs12147246	chr14:103265844	0.9054		ENSG00000259775	239	0.000238853	0.877629	5.35855e-06	0.0195866	0.10254	-1	0.146444	TFH	eQTL	pvalue	NA	NA
chr14:75945376_76028941	BATF	chr14	75945376	76028941	rs34695601	chr14:76014298	1.1157	FLVCR2	ENSG00000119686	134	0.0133456	0.873378	0.000163126	0.010573	0.10254	-1	0.335821	THSTAR	eQTL	pvalue	0.000368276	6
chr14:103015542_103459588	TRAF3	chr14	103015542	103459588	rs12588969	chr14:103230758	0.9148	CDC42BPB	ENSG00000198752	441	0.000232725	0.855114	1.14866e-05	0.0421034	0.102538	-1	0.732426	THSTAR	eQTL	pvalue	1	1
chr19:45110119_45187302	PVR	chr19	45110119	45187302	rs7260482	chr19:45143942	0.9152	VASP	ENSG00000125753	115	0.177783	0.709022	0.00215689	0.00849942	0.102538	-1	0.208696	TH17	eQTL	pvalue	0.583671	2
chr3:121334409_121729409	IQCB1	chr3	121334409	121729409	rs2331964	chr3:121542898	1.1042	CASR	ENSG00000036828	876	7.56128e-05	0.823928	6.7502e-06	0.0734522	0.102537	1	0.623288	TH1	eQTL	pvalue	0.366509	3
chr19:47540310_47753426	SAE1	chr19	47540310	47753426	rs11083862	chr19:47638539	1.106	NA	ENSG00000263555	93	0.00140459	0.888226	1.25309e-05	0.00782169	0.102535	-1	0.0860215	TREGnaive	eQTL	pvalue	NA	NA
chr12:123192738_124002762	PITPNM2	chr12	123192738	124002762	rs7975763	chr12:123604053	0.886		ENSG00000256827	728	0.000350363	0.83088	2.79612e-05	0.0662071	0.102535	1	0.614011	CD4stim	eQTL	pvalue	NA	NA
chr11:118447156_118807735	CXCR5	chr11	118447156	118807735	rs6589706	chr11:118747813	1.088	H2AX	ENSG00000188486	546	0.000119914	0.85147	6.47451e-06	0.045871	0.102533	-1	0.487179	monocytes	eQTL	pvalue	NA	9
chr17:57475896_58223430	VMP1	chr17	57475896	58223430	rs2150879	chr17:57859210	1.1091	NA	ENSG00000263820	741	1.87272e-05	0.823141	1.69288e-06	0.0743065	0.102532	-1	0.352227	CD8naive	eQTL	pvalue	NA	NA
chr11:118617158_118947933	BCL9L	chr11	118617158	118947933	rs149114341	chr11:118783424	1.3559	FOXR1	ENSG00000176302	469	0.000140508	0.856447	6.72285e-06	0.0408757	0.10253	1	0.507463	CD8naive	eQTL	pvalue	0.00292658	7
chr17:73033162_73583027	GRB2	chr17	73033162	73583027	rs9900529	chr17:73335776	1.0994	SMIM5	ENSG00000204323	938	0.0240382	0.784942	0.00263247	0.0858581	0.10253	-1	0.299574	Bnaive	eQTL	pvalue	NA	10
chr17:45312813_45874509	NPEPPS	chr17	45312813	45874509	rs11079784	chr17:45702280	1.1131	EFCAB13-DT	ENSG00000263293	1146	1.34567e-06	0.78771	1.8768e-07	0.109759	0.102529	-1	0.304538	CD4naive	eQTL	pvalue	NA	NA
chr1:101213532_101663312	SLC30A7	chr1	101213532	101663312	rs11578655	chr1:101412902	0.8673	RTCA	ENSG00000137996	665	6.20712e-10	0.838788	4.35029e-11	0.0586844	0.102528	-1	0.290226	monocytes	eQTL	pvalue	0.00292098	7
chr11:118617158_118947933	BCL9L	chr11	118617158	118947933	rs149114341	chr11:118783424	1.3559	CXCR5	ENSG00000160683	469	0.000140667	0.857414	6.56557e-06	0.039917	0.102522	1	0.735608	TH2	eQTL	pvalue	0.160254	3
chr17:57475896_58223430	VMP1	chr17	57475896	58223430	rs2150879	chr17:57859210	1.1091	NA	ENSG00000266960	741	1.88947e-05	0.830503	1.52569e-06	0.066958	0.102519	-1	0.124157	THSTAR	eQTL	pvalue	NA	NA
chr11:122467937_122589796	UBASH3B	chr11	122467937	122589796	rs6589939	chr11:122518525	0.9275	RPS26P43	ENSG00000244641	267	0.256365	0.611136	0.00889025	0.0210906	0.102519	1	0.868914	Bnaive	eQTL	pvalue	NA	NA
chr12:123192738_124002762	PITPNM2	chr12	123192738	124002762	rs7975763	chr12:123604053	0.886		ENSG00000270048	747	0.000320417	0.833251	2.4606e-05	0.0638859	0.102518	-1	0.064257	TREGnaive	eQTL	pvalue	NA	NA
chr17:73033162_73583027	GRB2	chr17	73033162	73583027	rs9900529	chr17:73335776	1.0994	RNF157	ENSG00000141576	748	0.0247	0.805838	0.00199406	0.0649535	0.102514	-1	0.184492	TH2	eQTL	pvalue	0.000108023	4
chr11:118617158_118947933	BCL9L	chr11	118617158	118947933	rs149114341	chr11:118783424	1.3559	FOXR1	ENSG00000176302	470	0.000135024	0.853719	6.91617e-06	0.0436264	0.102512	-1	0.325532	THSTAR	eQTL	pvalue	0.00292658	7
chr12:123192738_124002762	PITPNM2	chr12	123192738	124002762	rs7975763	chr12:123604053	0.886	ABCB9	ENSG00000150967	1098	0.000307101	0.798624	3.79238e-05	0.0985195	0.102512	1	0.823315	CD8stim	eQTL	pvalue	0.00290111	4
chr7:2392233_2478020	CHST12	chr7	2392233	2478020	rs55858457	chr7:2443302	0.8931	IMMP1LP3	ENSG00000271098	136	0.00349732	0.882702	4.49992e-05	0.011255	0.102501	-1	0.330882	TH17	eQTL	pvalue	NA	NA
chr11:46876450_47860184	MYBPC3	chr11	46876450	47860184	rs2269434	chr11:47360412	0.9175		ENSG00000271350	1110	0.0255293	0.783388	0.00279894	0.0857851	0.102499	1	0.916216	CD8stim	eQTL	pvalue	NA	NA
chr4:106008586_106479425	PPA2	chr4	106008586	106479425	rs2726479	chr4:106255589	0.9238		ENSG00000249635	985	0.0382722	0.759022	0.00481527	0.0953949	0.102496	1	0.770558	Bnaive	eQTL	pvalue	NA	NA
chr8:129120060_129270866	MYC	chr8	129120060	129270866	rs7819665	chr8:129177769	0.893	NA	ENSG00000247844	296	0.00281515	0.866159	9.27611e-05	0.028438	0.102495	-1	0.331081	CD4stim	eQTL	pvalue	NA	NA
chr7:2392233_2478020	CHST12	chr7	2392233	2478020	rs55858457	chr7:2443302	0.8931	KIF19BP	ENSG00000230914	136	0.00349703	0.882629	4.53139e-05	0.0113345	0.102494	1	0.389706	CD8stim	eQTL	pvalue	NA	NA
chr5:158670938_158862238	IL12B	chr5	158670938	158862238	rs2546890	chr5:158759900	1.1241	CCNJL	ENSG00000135083	123	0.237864	0.64834	0.00306198	0.00824348	0.102491	1	0.471545	TREGnaive	eQTL	pvalue	1.9475e-05	8
chr6:137407099_137466087	IL22RA2	chr6	137407099	137466087	rs62420820	chr6:137438057	1.1471	NA	ENSG00000216097	103	6.91125e-08	0.88845	7.12706e-10	0.00905943	0.102491	-1	0.0582524	TH2	eQTL	pvalue	NA	NA
chr11:60760530_60835043	CD6	chr11	60760530	60835043	rs4939490	chr11:60793651	1.1464	RPLP0P2	ENSG00000243742	174	1.53071e-09	0.883855	2.38373e-11	0.0136616	0.102483	1	0.362069	TH17	eQTL	pvalue	NA	NA
chr11:118617158_118947933	BCL9L	chr11	118617158	118947933	rs149114341	chr11:118783424	1.3559	PHLDB1	ENSG00000019144	469	0.00014149	0.862433	5.74888e-06	0.034939	0.102481	-1	0.279318	TREG_MEM	eQTL	pvalue	0.81858	2
chr17:45312813_45874509	NPEPPS	chr17	45312813	45874509	rs11079784	chr17:45702280	1.1131	HOXB1	ENSG00000120094	407	1.72699e-06	0.861804	7.17791e-08	0.0357168	0.102478	-1	0.0958231	TH1	eQTL	pvalue	0.1152	4
chr6:135591392_136145479	AHI1	chr6	135591392	136145479	rs4896153	chr6:135833463	0.8708	MAP7	ENSG00000135525	436	2.13363e-07	0.859191	9.54446e-09	0.0383321	0.102476	-1	0.151376	CD4naive	eQTL	pvalue	0.929881	2
chr3:121369811_122211421	CD86	chr3	121369811	122211421	rs75937181	chr3:121783015	1.2386	RNU4-62P	ENSG00000222057	1760	7.08769e-08	0.750564	1.38874e-08	0.146961	0.102475	1	0.327841	TH17	eQTL	pvalue	NA	NA
chr3:121334409_121729409	IQCB1	chr3	121334409	121729409	rs2331964	chr3:121542898	1.1042	PARP14	ENSG00000173193	750	7.72298e-05	0.841184	5.17462e-06	0.0562592	0.102474	1	0.890667	monocytes	eQTL	pvalue	0.0129607	2
chr1:200671993_201056749	INAVA	chr1	200671993	201056749	rs59655222	chr1:200875897	1.1311		ENSG00000229191	769	2.64356e-06	0.811845	2.79321e-07	0.085678	0.102474	-1	0.273082	THSTAR	eQTL	pvalue	NA	NA
chr16:1041953_1105201	SOX8	chr16	1041953	1105201	rs405343	chr16:1067832	0.8884	PTX4	ENSG00000251692	147	0.00574847	0.875545	0.000106564	0.0161281	0.102472	-1	0.0816327	CD4naive	eQTL	pvalue	1.7753e-12	9
chr6:135188731_135538639	MYB	chr6	135188731	135538639	rs2327586	chr6:135495226	1.1113		ENSG00000234084	480	0.000633589	0.861166	2.63427e-05	0.0357022	0.102472	-1	0.347917	NK	eQTL	pvalue	NA	NA
chr6:127955546_128297436	PTPRK	chr6	127955546	128297436	rs802730	chr6:128280104	1.1211	RNF146	ENSG00000118518	477	0.000107315	0.86339	4.24225e-06	0.0340279	0.102471	-1	0.454927	CD4naive	eQTL	pvalue	0.445213	3
chr18:56206955_56320360	ALPK2	chr18	56206955	56320360	rs4940730	chr18:56269737	1.0254	FECH	ENSG00000066926	106	0.0119354	0.87636	0.000125471	0.00911027	0.102469	1	0.584906	CD4stim	eQTL	pvalue	0.138947	4
chr11:65354926_66061233	TSGA10IP	chr11	65354926	66061233	rs531612	chr11:65705432	0.9155	TMEM262	ENSG00000187066	723	0.00318367	0.810562	0.000328207	0.0834591	0.102467	1	0.694329	CD4naive	eQTL	pvalue	NA	10
chr14:103199716_103463149	TRAF3	chr14	103199716	103463149	rs12147246	chr14:103265844	0.9054	NA	ENSG00000265677	239	0.000238427	0.876062	5.80672e-06	0.0212334	0.10246	-1	0.100418	CD4stim	eQTL	pvalue	NA	NA
chr16:29841225_30438138	TBX6	chr16	29841225	30438138	rs3809627	chr16:30103160	0.9076	SNORA80C	ENSG00000199787	311	0.00874301	0.862787	0.000261971	0.0257497	0.102458	-1	0.279743	TREG_MEM	eQTL	pvalue	NA	NA
chr19:49738081_49925208	CD37	chr19	49738081	49925208	rs1465697	chr19:49837246	0.8831	RASIP1	ENSG00000105538	349	7.29738e-06	0.871108	2.2225e-07	0.0264281	0.102457	-1	0.332378	M2	eQTL	pvalue	0.975494	1
chr19:18164862_18409068	MPV17L2	chr19	18164862	18409068	rs4808760	chr19:18301979	0.8741	INSL3	ENSG00000248099	480	6.85351e-08	0.859835	3.01407e-09	0.0377118	0.102453	1	0.775	CD4stim	eQTL	pvalue	0.0341265	9
chr16:29841225_30438138	TBX6	chr16	29841225	30438138	rs3809627	chr16:30103160	0.9076		ENSG00000261588	311	0.00871057	0.859585	0.000294482	0.0289579	0.102452	1	0.736334	TH17	eQTL	pvalue	NA	NA
chr3:169388322_169601046	LRRIQ4	chr3	169388322	169601046	rs10936602	chr3:169536637	1.1145		ENSG00000239219	174	0.00123898	0.881322	2.11882e-05	0.0149693	0.102449	-1	0.362069	CD4naive	eQTL	pvalue	NA	NA
chr1:2407781_2779397	PRXL2B	chr1	2407781	2779397	rs6670198	chr1:2520527	0.865	NA	ENSG00000271847	308	1.10345e-11	0.870602	3.43031e-13	0.0269621	0.102436	1	0.922078	CD4stim	eQTL	pvalue	NA	NA
chr16:79108045_79129738	WWOX	chr16	79108045	79129738	rs12925972	chr16:79111297	1.0992		ENSG00000260479	27	0.0495062	0.845904	0.000124819	0.00203032	0.102434	1	0.888889	TH2	eQTL	pvalue	NA	NA
chr5:133827615_134321836	JADE2	chr5	133827615	134321836	rs2084007	chr5:133891282	1.0826	MTND6P4	ENSG00000249119	276	0.114715	0.761372	0.00282628	0.0186558	0.102431	1	0.688406	monocytes	eQTL	pvalue	NA	NA
chr19:10423338_10625953	KEAP1	chr19	10423338	10625953	rs28834106	chr19:10592144	1.1381	TMEM205	ENSG00000105518	212	0.000103585	0.880484	2.01014e-06	0.016984	0.102427	1	0.721698	CD4naive	eQTL	pvalue	0.394574	6
chr19:10744807_11274530	SMARCA4	chr19	10744807	11274530	rs12609500	chr19:11173928	1.0997	FDX2	ENSG00000267673	780	0.0228008	0.813216	0.00168174	0.0598786	0.102423	-1	0.308974	THSTAR	eQTL	pvalue	NA	8
chr1:85416840_86010196	BCL10	chr1	85416840	86010196	rs35486093	chr1:85729820	0.8357	SYDE2	ENSG00000097096	1230	1.08187e-05	0.774101	1.72694e-06	0.123464	0.102422	1	0.50813	TREG_MEM	eQTL	pvalue	3.19709e-12	6
chr14:69165341_69314956	ZFP36L1	chr14	69165341	69314956	rs12434551	chr14:69253364	1.1095		ENSG00000259038	351	7.96871e-05	0.86682	2.82944e-06	0.0306756	0.102422	1	0.683761	M2	eQTL	pvalue	NA	NA
chr19:10744807_11274530	SMARCA4	chr19	10744807	11274530	rs12609500	chr19:11173928	1.0997	RAB3D	ENSG00000105514	782	0.0221385	0.790156	0.00232716	0.0829575	0.102421	1	0.641944	TH2	eQTL	pvalue	0.00142628	9
chr8:128763162_128873806	MYC	chr8	128763162	128873806	rs6990534	chr8:128814091	0.8984	POU5F1B	ENSG00000212993	99	0.00245763	0.886969	2.28196e-05	0.00813326	0.102418	-1	0.20202	NK	eQTL	pvalue	7.27271e-07	10
chr1:65155172_65679037	JAK1	chr1	65155172	65679037	rs72922276	chr1:65429319	1.1413	LINC01359	ENSG00000226891	825	0.195994	0.622586	0.0189418	0.0600674	0.102411	1	0.546667	TREGnaive	eQTL	pvalue	NA	NA
chr6:135188731_135538639	MYB	chr6	135188731	135538639	rs2327586	chr6:135495226	1.1113		ENSG00000234084	480	0.000634834	0.862859	2.51439e-05	0.0340729	0.102408	-1	0.464583	TH2	eQTL	pvalue	NA	NA
chr2:231046312_231217225	SP140	chr2	231046312	231217225	rs35540610	chr2:231121829	1.1447	COX20P2	ENSG00000235013	435	6.28867e-07	0.857131	2.9761e-08	0.0404612	0.102407	1	0.862069	Bnaive	eQTL	pvalue	NA	NA
chr16:1041953_1105201	SOX8	chr16	1041953	1105201	rs405343	chr16:1067832	0.8884	NME3	ENSG00000103024	146	0.0057518	0.876053	0.000103663	0.0156865	0.102405	-1	0.246575	TH2	eQTL	pvalue	2.37398e-06	10
chr1:101213532_101663312	SLC30A7	chr1	101213532	101663312	rs11578655	chr1:101412902	0.8673	NA	ENSG00000252226	228	7.22219e-10	0.878868	1.54754e-11	0.0187296	0.102402	-1	0.219298	CD4stim	eQTL	pvalue	NA	NA
chr6:159323833_159522796	TAGAP	chr6	159323833	159522796	rs1738074	chr6:159465977	0.8925	TATDN2P2	ENSG00000218226	438	3.43262e-06	0.854744	1.72503e-07	0.0428519	0.1024	1	0.865297	NK	eQTL	pvalue	NA	NA
chr1:92652691_93519650	EVI5	chr1	92652691	93519650	rs139504223	chr1:93152635	0.8655	MTCO3P21	ENSG00000232752	210	1.32274e-05	0.880193	2.62931e-07	0.0173938	0.1024	-1	0.333333	TH2	eQTL	pvalue	NA	NA
chr10:5989954_6190329	IL2RA	chr10	5989954	6190329	rs12722559	chr10:6070273	1.2494	LINC00707	ENSG00000238266	502	1.22001e-20	0.853176	6.36762e-22	0.0444277	0.102397	1	0.579681	TREGnaive	eQTL	pvalue	NA	NA
chr19:6615889_6693163	TNFSF14	chr19	6615889	6693163	rs1077667	chr19:6668972	1.164	TUBB4A	ENSG00000104833	261	9.32108e-07	0.865531	3.46524e-08	0.0320749	0.102393	1	0.478927	monocytes	eQTL	pvalue	0.00305566	4
chr20:44594575_44782428	CD40	chr20	44594575	44782428	rs6032662	chr20:44734310	1.1432	SPATA25	ENSG00000149634	317	3.69438e-08	0.871341	1.1182e-09	0.0262711	0.102388	1	0.634069	CD8stim	eQTL	pvalue	0.000413851	8
chr1:101212872_101621089	EXTL2	chr1	101212872	101621089	rs74449127	chr1:101290432	1.2177	NA	ENSG00000252226	230	7.22109e-10	0.878734	1.55982e-11	0.0188791	0.102387	-1	0.217391	CD4stim	eQTL	pvalue	NA	NA
chr2:231046312_231217225	SP140	chr2	231046312	231217225	rs35540610	chr2:231121829	1.1447	PID1	ENSG00000153823	266	6.48201e-07	0.874298	1.73619e-08	0.0233154	0.102386	1	0.259398	CD8naive	eQTL	pvalue	0.403719	7
chr5:55426583_55567087	ANKRD55	chr5	55426583	55567087	rs7731626	chr5:55444683	1.0974	MTREX	ENSG00000039123	194	0.545108	0.335756	0.0104308	0.00632245	0.102383	-1	0.793814	Bnaive	eQTL	pvalue	NA	2
chr19:10423338_10625953	KEAP1	chr19	10423338	10625953	rs28834106	chr19:10592144	1.1381	ODAD3	ENSG00000198003	86	0.000107489	0.890677	8.37034e-07	0.00683343	0.102381	-1	0.523256	CD8stim	eQTL	pvalue	NA	7
chr12:9445978_9939813	CLECL1	chr12	9445978	9939813	rs7977720	chr12:9866349	0.903	CD69	ENSG00000110848	818	4.21568e-05	0.817051	4.15993e-06	0.0805223	0.10238	1	0.720049	TH2	eQTL	pvalue	0.0188834	6
chr19:49738081_49925208	CD37	chr19	49738081	49925208	rs1465697	chr19:49837246	0.8831	TBC1D17	ENSG00000104946	349	7.26501e-06	0.867243	2.55294e-07	0.0303728	0.102377	-1	0.0601719	TFH	eQTL	pvalue	1.12032e-12	7
chr5:133827615_134321836	JADE2	chr5	133827615	134321836	rs2084007	chr5:133891282	1.0826	CDKN2AIPNL	ENSG00000237190	293	0.114067	0.757262	0.00345588	0.0228404	0.102375	1	0.573379	TREGnaive	eQTL	pvalue	0.0582452	6
chr12:9445978_9939813	CLECL1	chr12	9445978	9939813	rs7977720	chr12:9866349	0.903	LINC02367	ENSG00000260423	818	4.22264e-05	0.818401	4.09057e-06	0.0791781	0.102375	-1	0.688264	TREGnaive	eQTL	pvalue	NA	NA
chr15:79125587_79260741	RASGRF1	chr15	79125587	79260741	rs62013236	chr15:79247482	1.1334	NA	ENSG00000266543	327	0.0517163	0.818309	0.0016467	0.0259535	0.102375	-1	0.146789	THSTAR	eQTL	pvalue	NA	NA
chr11:118000454_118904452	PHLDB1	chr11	118000454	118904452	rs34026809	chr11:118480695	0.8643	FXYD2	ENSG00000137731	1108	0.000206011	0.802735	2.43196e-05	0.0946605	0.102374	-1	0.447653	TH1	eQTL	pvalue	0.698944	7
chr16:1041953_1105201	SOX8	chr16	1041953	1105201	rs405343	chr16:1067832	0.8884	CLCN7	ENSG00000103249	146	0.00574895	0.875618	0.000106727	0.0161532	0.102373	-1	0.239726	monocytes	eQTL	pvalue	0.981283	2
chr17:45312813_45874509	NPEPPS	chr17	45312813	45874509	rs11079784	chr17:45702280	1.1131	ITGB3	ENSG00000259207	1146	1.37425e-06	0.804442	1.59393e-07	0.0932009	0.102356	-1	0.236475	CD4stim	eQTL	pvalue	0.1417	3
chr11:118462188_118773904	CXCR5	chr11	118462188	118773904	rs12365699	chr11:118743286	1.1546		ENSG00000254854	267	0.000123257	0.875178	3.16106e-06	0.0223425	0.102353	1	0.651685	TH2	eQTL	pvalue	NA	NA
chr11:60760530_60835043	CD6	chr11	60760530	60835043	rs4939490	chr11:60793651	1.1464	BEST1	ENSG00000167995	174	1.52744e-09	0.881966	2.7335e-11	0.0156813	0.102353	-1	0.247126	CD8stim	eQTL	pvalue	4.88562e-08	9
chr11:65354926_66061233	TSGA10IP	chr11	65354926	66061233	rs531612	chr11:65705432	0.9155		ENSG00000254461	949	0.00323047	0.822537	0.000281599	0.0715981	0.102353	-1	0.401475	TFH	eQTL	pvalue	NA	NA
chr7:2392233_2478020	CHST12	chr7	2392233	2478020	rs55858457	chr7:2443302	0.8931		ENSG00000231927	136	0.00349337	0.881706	4.95381e-05	0.0124008	0.102351	1	0.757353	CD8stim	eQTL	pvalue	NA	NA
chr12:9445978_9939813	CLECL1	chr12	9445978	9939813	rs7977720	chr12:9866349	0.903		ENSG00000272917	771	4.22775e-05	0.819353	4.04288e-06	0.0782501	0.10235	-1	0.185473	NK	eQTL	pvalue	NA	NA
chr17:45312813_45874509	NPEPPS	chr17	45312813	45874509	rs11079784	chr17:45702280	1.1131	GOSR2	ENSG00000108433	1146	1.38038e-06	0.808028	1.5328e-07	0.0896226	0.102348	-1	0.247818	TH17	eQTL	pvalue	0.000289194	8
chr17:40264534_40782389	STAT3	chr17	40264534	40782389	rs1026916	chr17:40529835	0.8784	VAT1	ENSG00000108828	494	6.44685e-09	0.735629	1.42082e-09	0.162023	0.102348	1	0.748988	CD4naive	eQTL	pvalue	0.019956	5
chr16:29841225_30438138	TBX6	chr16	29841225	30438138	rs3809627	chr16:30103160	0.9076	MYLPF	ENSG00000180209	311	0.00862273	0.850917	0.000383446	0.0377373	0.102339	1	0.868167	TREG_MEM	eQTL	pvalue	0.602001	3
chr19:49738081_49925208	CD37	chr19	49738081	49925208	rs1465697	chr19:49837246	0.8831	PIH1D1	ENSG00000104872	348	7.27485e-06	0.868419	2.45778e-07	0.0292368	0.102337	-1	0.103448	monocytes	eQTL	pvalue	0.0879513	6
chr1:160162872_160430469	VANGL2	chr1	160162872	160430469	rs3737798	chr1:160389984	1.0911	LINC01133	ENSG00000224259	278	0.0407185	0.835215	0.00101489	0.020715	0.102337	1	0.758993	TH17	eQTL	pvalue	NA	NA
chr1:92652691_93519650	EVI5	chr1	92652691	93519650	rs139504223	chr1:93152635	0.8655	RPL5	ENSG00000122406	1133	2.96397e-10	0.7983	3.69319e-11	0.099368	0.102332	1	0.600177	CD8naive	eQTL	pvalue	0.994762	1
chr11:118462188_118773904	CXCR5	chr11	118462188	118773904	rs12365699	chr11:118743286	1.1546	TMEM25	ENSG00000149582	511	0.000117678	0.835711	8.72097e-06	0.061831	0.102331	-1	0.444227	TH1	eQTL	pvalue	0.000421369	9
chr17:73033162_73583027	GRB2	chr17	73033162	73583027	rs9900529	chr17:73335776	1.0994		ENSG00000236770	876	0.0243762	0.795814	0.00230578	0.0751747	0.102329	1	0.66895	CD8stim	eQTL	pvalue	NA	NA
chr5:176525029_176837504	RGS14	chr5	176525029	176837504	rs67111717	chr5:176790162	1.1003		ENSG00000251414	218	0.11966	0.75987	0.00248217	0.0156601	0.102328	1	0.587156	TREGnaive	eQTL	pvalue	NA	NA
chr1:85609016_85939177	SYDE2	chr1	85609016	85939177	rs11161550	chr1:85682020	0.9597	SAMD13	ENSG00000203943	348	1.21766e-05	0.869745	3.92275e-07	0.0279169	0.102325	1	0.390805	THSTAR	eQTL	pvalue	0.128563	8
chr20:62214158_62483911	SLC2A4RG	chr20	62214158	62483911	rs6742	chr20:62374441	1.1727		ENSG00000203900	655	0.024228	0.820349	0.00152614	0.051572	0.102325	-1	0.367939	CD8stim	eQTL	pvalue	NA	NA
chr19:45110119_45187302	PVR	chr19	45110119	45187302	rs7260482	chr19:45143942	0.9152	EML2-AS1	ENSG00000267757	38	0.213005	0.680831	0.000939693	0.00290124	0.102323	1	0.763158	CD4stim	eQTL	pvalue	NA	10
chr6:137876882_138124804	OLIG3	chr6	137876882	138124804	rs631204	chr6:137959455	1.1194	LINC02865	ENSG00000229922	489	5.34303e-07	0.850904	2.94347e-08	0.046774	0.102321	-1	0.314928	TH2	eQTL	pvalue	NA	NA
chr20:62214158_62483911	SLC2A4RG	chr20	62214158	62483911	rs6742	chr20:62374441	1.1727	RTEL1	ENSG00000258366	655	0.0241274	0.816943	0.00162684	0.0549818	0.102321	1	0.572519	TREG_MEM	eQTL	pvalue	0.777758	3
chr7:149128286_149433143	ZNF746	chr7	149128286	149433143	rs354033	chr7:149289464	1.114		ENSG00000241449	465	0.00068622	0.857971	3.12703e-05	0.0389945	0.102317	1	0.290323	TREG_MEM	eQTL	pvalue	NA	NA
chr4:108824655_109111753	LEF1	chr4	108824655	109111753	rs9992763	chr4:109058718	0.9139	RPL34-DT	ENSG00000234492	360	0.00298308	0.866923	9.56039e-05	0.0276814	0.102317	1	0.680556	CD8stim	eQTL	pvalue	NA	NA
chr11:118617158_118947933	BCL9L	chr11	118617158	118947933	rs149114341	chr11:118783424	1.3559	C2CD2L	ENSG00000172375	469	0.000141251	0.860976	6.01497e-06	0.0365611	0.102315	1	0.481876	TH17	eQTL	pvalue	0.998152	2
chr20:62214158_62483911	SLC2A4RG	chr20	62214158	62483911	rs6742	chr20:62374441	1.1727	MRGBP	ENSG00000101189	476	0.026239	0.834261	0.00113704	0.0360496	0.102313	1	0.789916	TREG_MEM	eQTL	pvalue	0.905748	2
chr5:133827615_134321836	JADE2	chr5	133827615	134321836	rs2084007	chr5:133891282	1.0826	CAMLG	ENSG00000164615	276	0.11234	0.745611	0.00521717	0.0345244	0.102307	-1	0.278986	Bnaive	eQTL	pvalue	0.00402054	6
chr7:50247159_50346134	IKZF1	chr7	50247159	50346134	rs116877451	chr7:50328339	1.5893	VWC2	ENSG00000188730	101	0.0978757	0.789851	0.00111042	0.00885868	0.102304	-1	0.39604	CD8naive	eQTL	pvalue	0.795161	2
chr20:44594575_44782428	CD40	chr20	44594575	44782428	rs6032662	chr20:44734310	1.1432	SEMG1	ENSG00000124233	319	3.6904e-08	0.870402	1.16159e-09	0.0272945	0.102304	1	0.517241	TH17	eQTL	pvalue	1.94247e-14	6
chr19:10744807_11274530	SMARCA4	chr19	10744807	11274530	rs12609500	chr19:11173928	1.0997	LDLR	ENSG00000130164	782	0.0226341	0.807845	0.00183476	0.0653832	0.102303	1	0.742967	CD8stim	eQTL	pvalue	2.59266e-16	7
chr4:87502391_88275366	AFF1	chr4	87502391	88275366	rs2705616	chr4:87862396	0.9207	SPARCL1	ENSG00000152583	1114	0.0592513	0.738666	0.00741699	0.0923628	0.102303	1	0.771095	monocytes	eQTL	pvalue	1.07143e-06	6
chr11:60760530_60835043	CD6	chr11	60760530	60835043	rs4939490	chr11:60793651	1.1464	PRPF19	ENSG00000110107	174	1.53142e-09	0.884269	2.34371e-11	0.0134307	0.1023	-1	0.310345	TREGnaive	eQTL	pvalue	0.998567	1
chr22:50935082_51045816	ODF3B	chr22	50935082	51045816	rs140522	chr22:50971266	0.8953		ENSG00000213683	236	0.000149524	0.877747	3.39122e-06	0.0198052	0.102295	1	0.529661	TFH	eQTL	pvalue	NA	NA
chr19:49738081_49925208	CD37	chr19	49738081	49925208	rs1465697	chr19:49837246	0.8831	NUCB1-AS1	ENSG00000235191	349	7.30254e-06	0.871724	2.18461e-07	0.025976	0.102293	1	0.707736	CD8stim	eQTL	pvalue	NA	NA
chr1:120135045_120341256	PHGDH	chr1	120135045	120341256	rs483180	chr1:120267505	0.8974	WARS2	ENSG00000116874	311	0.000435958	0.873972	1.16678e-05	0.0232883	0.102292	-1	0.376206	CD8stim	eQTL	pvalue	0.601342	4
chr11:60760530_60835043	CD6	chr11	60760530	60835043	rs4939490	chr11:60793651	1.1464	CYB561A3	ENSG00000162144	174	1.53085e-09	0.883938	2.40278e-11	0.0137718	0.10229	1	0.701149	CD8stim	eQTL	pvalue	0.0587317	5
chr11:118462188_118773904	CXCR5	chr11	118462188	118773904	rs12365699	chr11:118743286	1.1546	ATP5MG	ENSG00000167283	508	0.000117165	0.858575	5.33781e-06	0.0390126	0.10229	1	0.549213	THSTAR	eQTL	pvalue	NA	9
chr19:10744807_11274530	SMARCA4	chr19	10744807	11274530	rs12609500	chr19:11173928	1.0997	MIR4322	ENSG00000264266	776	0.0226184	0.805993	0.00188908	0.0672137	0.102286	-1	0.384021	monocytes	eQTL	pvalue	NA	NA
chr11:65354926_66061233	TSGA10IP	chr11	65354926	66061233	rs531612	chr11:65705432	0.9155	SNX15	ENSG00000110025	639	0.00330046	0.840185	0.000212589	0.0540155	0.102286	-1	0.201878	Bnaive	eQTL	pvalue	0.000705751	6
chr13:99570862_100512004	UBAC2	chr13	99570862	100512004	rs77654077	chr13:100026952	1.7768	NUS1P4	ENSG00000217686	1413	0.0115355	0.763411	0.00182899	0.120939	0.102285	-1	0.47983	Bnaive	eQTL	pvalue	NA	NA
chr1:117032885_117104215	CD58	chr1	117032885	117104215	rs10801908	chr1:117090493	1.2398	MIR942	ENSG00000215930	36	7.5709e-11	0.894406	2.88742e-13	0.00330884	0.102285	1	1	Bnaive	eQTL	pvalue	NA	NA
chr11:118447156_118807735	CXCR5	chr11	118447156	118807735	rs6589706	chr11:118747813	1.088		ENSG00000271751	548	0.000120343	0.854522	6.08154e-06	0.0430809	0.10227	1	0.487226	CD4stim	eQTL	pvalue	NA	NA
chr6:36345180_36612323	ETV7	chr6	36345180	36612323	rs1076928	chr6:36348689	0.9266	MTCH1	ENSG00000137409	446	0.126794	0.645994	0.0205168	0.104428	0.102268	1	0.802691	TH2	eQTL	pvalue	0.964879	3
chr15:90831146_91201561	ZNF774	chr15	90831146	91201561	rs6496663	chr15:90887584	0.9043		ENSG00000259273	926	0.00624251	0.820027	0.000540723	0.0709281	0.102261	1	0.24622	monocytes	eQTL	pvalue	NA	NA
chr19:10258259_10897760	TYK2	chr19	10258259	10897760	rs34536443	chr19:10463118	1.3037		ENSG00000200237	884	9.46658e-05	0.804863	1.09245e-05	0.0927799	0.102252	1	0.45362	CD4naive	eQTL	pvalue	NA	NA
chr1:92450091_93431324	GFI1	chr1	92450091	93431324	rs58394161	chr1:92939959	0.8425		ENSG00000226773	1151	2.98987e-10	0.805272	3.43753e-11	0.0924818	0.102246	1	0.289314	CD4stim	eQTL	pvalue	NA	NA
chr22:50935082_51045816	ODF3B	chr22	50935082	51045816	rs140522	chr22:50971266	0.8953		ENSG00000273272	239	0.000148443	0.871405	4.48015e-06	0.0261975	0.102245	1	0.748954	CD8stim	eQTL	pvalue	NA	NA
chr11:118447156_118807735	CXCR5	chr11	118447156	118807735	rs6589706	chr11:118747813	1.088	RPL23AP64	ENSG00000240970	549	0.00011541	0.845729	7.09723e-06	0.0519065	0.102242	-1	0.553734	THSTAR	eQTL	pvalue	NA	NA
chr14:103015542_103459588	TRAF3	chr14	103015542	103459588	rs12588969	chr14:103230758	0.9148	RNU6-1316P	ENSG00000206969	442	0.000234575	0.86191	9.71777e-06	0.0356042	0.102242	1	0.495475	CD8naive	eQTL	pvalue	NA	NA
chr3:27682041_27839134	EOMES	chr3	27682041	27839134	rs13327021	chr3:27783015	0.8912	SLC4A7	ENSG00000033867	263	1.41602e-05	0.877338	3.31029e-07	0.0204077	0.102239	1	0.596958	TREGnaive	eQTL	pvalue	0.697708	2
chr16:1041953_1105201	SOX8	chr16	1041953	1105201	rs405343	chr16:1067832	0.8884		ENSG00000228779	148	0.00550547	0.879587	7.94391e-05	0.0125894	0.102239	1	0.608108	TH1	eQTL	pvalue	NA	NA
chr5:40288878_40610506	TTC33	chr5	40288878	40610506	rs6880809	chr5:40429250	0.973	GCSHP1	ENSG00000248651	731	1.68582e-12	0.835424	1.25999e-13	0.0623378	0.102238	-1	0.380301	monocytes	eQTL	pvalue	NA	NA
chr11:118447156_118807735	CXCR5	chr11	118447156	118807735	rs6589706	chr11:118747813	1.088	PDZD3	ENSG00000172367	557	0.000119636	0.851552	6.48888e-06	0.0460846	0.102238	-1	0.506284	CD8stim	eQTL	pvalue	3.35726e-07	8
chr1:200671993_201056749	INAVA	chr1	200671993	201056749	rs59655222	chr1:200875897	1.1311		ENSG00000224818	770	2.69196e-06	0.82671	2.3169e-07	0.0710506	0.102237	-1	0.354545	TH17	eQTL	pvalue	NA	NA
chr5:176525029_176837504	RGS14	chr5	176525029	176837504	rs67111717	chr5:176790162	1.1003	RAB24	ENSG00000169228	263	0.0365807	0.810205	0.00220679	0.0487747	0.102233	1	0.676806	CD4naive	eQTL	pvalue	0.725032	4
chr5:158670938_158862238	IL12B	chr5	158670938	158862238	rs2546890	chr5:158759900	1.1241		ENSG00000199398	261	1.24892e-06	0.862367	5.14159e-08	0.0353999	0.102232	-1	0.398467	CD8naive	eQTL	pvalue	NA	NA
chr16:29841225_30438138	TBX6	chr16	29841225	30438138	rs3809627	chr16:30103160	0.9076	GDPD3	ENSG00000102886	311	0.00874064	0.862552	0.000266635	0.0262101	0.10223	-1	0.228296	TH17	eQTL	pvalue	1.05165e-07	9
chr19:49738081_49925208	CD37	chr19	49738081	49925208	rs1465697	chr19:49837246	0.8831	FCGRT	ENSG00000104870	349	7.24438e-06	0.864781	2.77165e-07	0.0329836	0.102228	-1	0.209169	CD4stim	eQTL	pvalue	0.825587	4
chr6:159323833_159522796	TAGAP	chr6	159323833	159522796	rs1738074	chr6:159465977	0.8925		ENSG00000226032	441	3.45992e-06	0.861542	1.45897e-07	0.0362272	0.102228	-1	0.340136	TREGnaive	eQTL	pvalue	NA	NA
chr17:40264534_40782389	STAT3	chr17	40264534	40782389	rs1026916	chr17:40529835	0.8784	G6PC1	ENSG00000131482	494	7.48868e-09	0.854508	3.80077e-10	0.0432672	0.102225	-1	0.483806	TH2	eQTL	pvalue	NA	6
chr6:137407099_137466087	IL22RA2	chr6	137407099	137466087	rs62420820	chr6:137438057	1.1471	PEX7	ENSG00000112357	103	6.88072e-08	0.884525	1.03878e-09	0.0132514	0.102224	-1	0.213592	THSTAR	eQTL	pvalue	6.86128e-08	8
chr19:10258259_10897760	TYK2	chr19	10258259	10897760	rs34536443	chr19:10463118	1.3037	ZNF426	ENSG00000130818	486	0.00010073	0.856407	4.86549e-06	0.0412642	0.102224	-1	0.759259	CD4naive	eQTL	pvalue	5.94845e-13	8
chr10:5989954_6190329	IL2RA	chr10	5989954	6190329	rs12722559	chr10:6070273	1.2494	NA	ENSG00000237831	209	1.29526e-15	0.880174	2.60575e-17	0.0176047	0.102222	-1	0.363636	TFH	eQTL	pvalue	NA	NA
chr16:29841225_30438138	TBX6	chr16	29841225	30438138	rs3809627	chr16:30103160	0.9076		ENSG00000261588	310	0.00874737	0.863199	0.000260193	0.0255739	0.102219	-1	0.3	M2	eQTL	pvalue	NA	NA
chr11:60760530_60835043	CD6	chr11	60760530	60835043	rs4939490	chr11:60793651	1.1464	SLC15A3	ENSG00000110446	174	1.52395e-09	0.879953	3.10562e-11	0.0178301	0.102217	-1	0.454023	TREGnaive	eQTL	pvalue	3.65752e-07	8
chr1:2407781_2779397	PRXL2B	chr1	2407781	2779397	rs6670198	chr1:2520527	0.865	GNB1	ENSG00000078369	308	1.10192e-11	0.869392	3.61153e-13	0.0283921	0.102216	1	0.938312	TREG_MEM	eQTL	pvalue	0.995188	1
chr7:37359204_37459644	ELMO1	chr7	37359204	37459644	rs60600003	chr7:37382465	0.8747	NPM1P18	ENSG00000225739	263	0.123443	0.748137	0.00372676	0.0224842	0.102209	-1	0.247148	monocytes	eQTL	pvalue	NA	NA
chr1:160613956_160649926	CD48	chr1	160613956	160649926	rs6427540	chr1:160634588	1.1225	FCGR3A	ENSG00000203747	61	0.408974	0.481946	0.00320149	0.00367052	0.102208	-1	0.0819672	TREGnaive	eQTL	pvalue	1.22274e-05	9
chr20:62214158_62483911	SLC2A4RG	chr20	62214158	62483911	rs6742	chr20:62374441	1.1727	PTK6	ENSG00000101213	655	0.0240563	0.814537	0.00170121	0.0575001	0.102205	1	0.720611	TREG_MEM	eQTL	pvalue	1.17663e-07	8
chr5:141414305_141597351	NDFIP1	chr5	141414305	141597351	rs249677	chr5:141539339	0.9256	NA	ENSG00000196963	300	0.133326	0.729153	0.00547516	0.0298412	0.102205	1	0.69	TREG_MEM	eQTL	pvalue	NA	8
chr2:112423188_113109590	MERTK	chr2	112423188	113109590	rs57116599	chr2:112770799	0.8869		ENSG00000236555	1013	0.00026432	0.81587	2.64807e-05	0.081635	0.102205	1	0.604146	CD8naive	eQTL	pvalue	NA	NA
chr11:118447156_118807735	CXCR5	chr11	118447156	118807735	rs6589706	chr11:118747813	1.088		ENSG00000254854	286	0.000123071	0.873874	3.36624e-06	0.0238	0.1022	1	0.653846	TH2	eQTL	pvalue	NA	NA
chr19:49738081_49925208	CD37	chr19	49738081	49925208	rs1465697	chr19:49837246	0.8831	FTL	ENSG00000087086	349	7.07528e-06	0.844595	4.4653e-07	0.0532013	0.102196	-1	0.446991	TH17	eQTL	pvalue	0.000458653	10
chr14:52228101_52368559	GNG2	chr14	52228101	52368559	rs11852059	chr14:52306091	0.908	GPR137C	ENSG00000180998	354	0.0666569	0.791138	0.0031172	0.0368952	0.102192	1	0.666667	NK	eQTL	pvalue	0.695444	3
chr16:29841225_30438138	TBX6	chr16	29841225	30438138	rs3809627	chr16:30103160	0.9076	SPNS1	ENSG00000169682	89	0.0154647	0.870386	0.000210525	0.0117466	0.102192	-1	0.011236	M2	eQTL	pvalue	0.258447	4
chr12:123192738_124002762	PITPNM2	chr12	123192738	124002762	rs7975763	chr12:123604053	0.886	PITPNM2-AS1	ENSG00000251497	1098	0.00030678	0.797791	3.83671e-05	0.0996726	0.102192	1	0.667577	CD8naive	eQTL	pvalue	NA	NA
chr19:6615889_6693163	TNFSF14	chr19	6615889	6693163	rs1077667	chr19:6668972	1.164	NA	ENSG00000265353	261	9.46712e-07	0.879091	2.02661e-08	0.0187163	0.102192	-1	0.40613	CD8stim	eQTL	pvalue	NA	NA
chr1:157481253_157815203	FCRL3	chr1	157481253	157815203	rs2317231	chr1:157686337	1.1058	EI24P2	ENSG00000236257	636	0.000168924	0.83339	1.30414e-05	0.0642375	0.102191	1	0.841195	TH17	eQTL	pvalue	NA	NA
chr1:117032885_117104215	CD58	chr1	117032885	117104215	rs10801908	chr1:117090493	1.2398	MIR942	ENSG00000215930	38	7.56709e-11	0.893955	3.3531e-13	0.00385908	0.102186	1	1	TH17	eQTL	pvalue	NA	NA
chr20:62214158_62483911	SLC2A4RG	chr20	62214158	62483911	rs6742	chr20:62374441	1.1727	YTHDF1	ENSG00000149658	656	0.0241427	0.817461	0.00161561	0.0546017	0.10218	1	0.591463	CD4naive	eQTL	pvalue	0.98371	1
chr16:11031156_11498745	RMI2	chr16	11031156	11498745	rs34947566	chr16:11412926	1.1412	IMPDH1P11	ENSG00000261647	364	1.93744e-18	0.865988	7.14498e-20	0.0318341	0.102178	-1	0.164835	monocytes	eQTL	pvalue	NA	NA
chr1:92652691_93519650	EVI5	chr1	92652691	93519650	rs139504223	chr1:93152635	0.8655	FEN1P1	ENSG00000215873	106	0.000773108	0.888842	7.22967e-06	0.00820979	0.102167	-1	0.207547	TREG_MEM	eQTL	pvalue	NA	NA
chr11:118000454_118904452	PHLDB1	chr11	118000454	118904452	rs34026809	chr11:118480695	0.8643	RPS25	ENSG00000118181	1377	0.000108547	0.795507	1.39601e-05	0.102207	0.102164	-1	0.548293	THSTAR	eQTL	pvalue	0.809687	3
chr16:11193828_11521191	RMI2	chr16	11193828	11521191	rs146566517	chr16:11353879	0.469	ATF7IP2	ENSG00000166669	611	2.25521e-18	0.849115	1.29675e-19	0.0487223	0.102163	1	0.752864	CD8naive	eQTL	pvalue	0.797518	3
chr19:45110119_45187302	PVR	chr19	45110119	45187302	rs7260482	chr19:45143942	0.9152	FOSB	ENSG00000125740	115	0.177969	0.709763	0.00204667	0.00806022	0.102162	1	0.843478	NK	eQTL	pvalue	0.852916	2
chr11:118000454_118904452	PHLDB1	chr11	118000454	118904452	rs34026809	chr11:118480695	0.8643		ENSG00000201535	1377	0.00011216	0.796485	1.42691e-05	0.101228	0.10216	1	0.571532	TREGnaive	eQTL	pvalue	NA	NA
chr11:118462188_118773904	CXCR5	chr11	118462188	118773904	rs12365699	chr11:118743286	1.1546	SCN2B	ENSG00000149575	507	0.000119709	0.850001	6.73411e-06	0.0477138	0.102158	1	0.828402	TH2	eQTL	pvalue	0.133477	8
chr19:10258259_10897760	TYK2	chr19	10258259	10897760	rs34536443	chr19:10463118	1.3037	RPL10P15	ENSG00000267119	862	9.74261e-05	0.828332	8.17548e-06	0.069407	0.102156	1	0.694896	TH1	eQTL	pvalue	NA	NA
chr17:40264534_40782389	STAT3	chr17	40264534	40782389	rs1026916	chr17:40529835	0.8784	JUP	ENSG00000173801	493	7.50536e-09	0.856411	3.64068e-10	0.0414405	0.102148	1	0.849899	monocytes	eQTL	pvalue	0.0375345	4
chr22:50935082_51045816	ODF3B	chr22	50935082	51045816	rs140522	chr22:50971266	0.8953	TYMP	ENSG00000025708	239	0.000149456	0.877348	3.48438e-06	0.0203522	0.102146	1	0.656904	CD8stim	eQTL	pvalue	0.000465859	6
chr17:73033162_73583027	GRB2	chr17	73033162	73583027	rs9900529	chr17:73335776	1.0994	LLGL2	ENSG00000073350	938	0.0240821	0.786376	0.00259997	0.0847971	0.102145	-1	0.303838	Bnaive	eQTL	pvalue	8.27306e-07	4
chr16:11020235_11325362	CLEC16A	chr16	11020235	11325362	rs2286974	chr16:11114512	0.8477	IMPDH1P11	ENSG00000261647	369	1.93672e-18	0.865666	7.22539e-20	0.0321935	0.10214	-1	0.168022	monocytes	eQTL	pvalue	NA	NA
chr16:11020235_11325215	CLEC16A	chr16	11020235	11325215	rs6498163	chr16:11213951	0.8293	IMPDH1P11	ENSG00000261647	369	1.93672e-18	0.865666	7.22539e-20	0.0321935	0.10214	-1	0.168022	monocytes	eQTL	pvalue	NA	NA
chr17:34665281_34997201	ZNHIT3	chr17	34665281	34997201	rs4796224	chr17:34842521	0.9181	NA	ENSG00000239520	242	0.0150408	0.85972	0.000399018	0.0227054	0.102134	-1	0.768595	TFH	eQTL	pvalue	NA	NA
chr11:65354926_66061233	TSGA10IP	chr11	65354926	66061233	rs531612	chr11:65705432	0.9155		ENSG00000254596	941	0.00324969	0.827427	0.00026325	0.0669258	0.102134	1	0.527099	Bnaive	eQTL	pvalue	NA	NA
chr20:62214158_62483911	SLC2A4RG	chr20	62214158	62483911	rs6742	chr20:62374441	1.1727	SLC17A9	ENSG00000101194	617	0.0398287	0.804899	0.0025103	0.0506286	0.102133	1	0.638574	TH1	eQTL	pvalue	5.26687e-08	8
chr19:10744807_11274530	SMARCA4	chr19	10744807	11274530	rs12609500	chr19:11173928	1.0997		ENSG00000267274	437	0.0238887	0.835482	0.00107322	0.0374327	0.102124	-1	0.352403	TH1	eQTL	pvalue	NA	NA
chr1:92652691_93519650	EVI5	chr1	92652691	93519650	rs139504223	chr1:93152635	0.8655	EPHX4	ENSG00000172031	1079	2.91345e-10	0.784691	4.20627e-11	0.113187	0.102122	-1	0.281742	TREG_MEM	eQTL	pvalue	0.0335439	5
chr19:45110119_45187302	PVR	chr19	45110119	45187302	rs7260482	chr19:45143942	0.9152	NA	ENSG00000267163	115	0.178009	0.709925	0.00201403	0.00793007	0.102122	1	0.895652	NK	eQTL	pvalue	NA	NA
chr16:1041953_1105201	SOX8	chr16	1041953	1105201	rs405343	chr16:1067832	0.8884	MAPK8IP3	ENSG00000138834	146	0.00576568	0.878166	9.16579e-05	0.0138582	0.102119	-1	0.164384	TREG_MEM	eQTL	pvalue	1	1
chr2:68537842_68865032	PLEK	chr2	68537842	68865032	rs12622670	chr2:68646536	1.1127	ANTXR1	ENSG00000169604	702	3.57092e-05	0.83614	2.63962e-06	0.0617052	0.102117	-1	0.384615	TH2	eQTL	pvalue	0.985283	2
chr16:1041953_1105201	SOX8	chr16	1041953	1105201	rs405343	chr16:1067832	0.8884	HAGHL	ENSG00000103253	146	0.00577332	0.879331	8.40336e-05	0.012697	0.102115	-1	0.136986	Bnaive	eQTL	pvalue	0.00014893	8
chr15:90831146_91201561	ZNF774	chr15	90831146	91201561	rs6496663	chr15:90887584	0.9043	ZNF710-AS1	ENSG00000259291	926	0.0062603	0.822365	0.000524071	0.0687409	0.10211	1	0.763499	monocytes	eQTL	pvalue	NA	NA
chr1:85609016_85939177	SYDE2	chr1	85609016	85939177	rs11161550	chr1:85682020	0.9597		ENSG00000232622	766	1.16947e-05	0.836779	8.55365e-07	0.0611011	0.102107	-1	0.5	NK	eQTL	pvalue	NA	NA
chr1:157481253_157815203	FCRL3	chr1	157481253	157815203	rs2317231	chr1:157686337	1.1058	NTRK1	ENSG00000198400	621	0.000171911	0.847336	1.0241e-05	0.050375	0.102107	1	0.565217	TREG_MEM	eQTL	pvalue	0.000424899	4
chr6:137679234_138285603	TNFAIP3	chr6	137679234	138285603	rs17780048	chr6:138179146	1.254	MARCKSL1P2	ENSG00000215878	1106	5.05178e-07	0.804528	5.86921e-08	0.0933688	0.102102	1	0.4566	TH2	eQTL	pvalue	NA	NA
chr1:2407781_2779397	PRXL2B	chr1	2407781	2779397	rs6670198	chr1:2520527	0.865		ENSG00000272420	308	1.10114e-11	0.868776	3.70464e-13	0.0291268	0.102097	1	0.853896	CD8stim	eQTL	pvalue	NA	NA
chr11:118462188_118773904	CXCR5	chr11	118462188	118773904	rs12365699	chr11:118743286	1.1546	ARCN1	ENSG00000095139	506	0.000120782	0.857618	5.67007e-06	0.0401585	0.102097	1	0.741107	Bnaive	eQTL	pvalue	0.999851	1
chr19:16444965_16814328	EPS15L1	chr19	16444965	16814328	rs58166386	chr19:16559421	1.095		ENSG00000267373	383	0.0149832	0.840598	0.000742998	0.041582	0.102094	-1	0.101828	TH1	eQTL	pvalue	NA	NA
chr19:18164862_18409068	MPV17L2	chr19	18164862	18409068	rs4808760	chr19:18301979	0.8741	INSL3	ENSG00000248099	481	6.85789e-08	0.860384	2.99893e-09	0.0375222	0.102093	1	0.756757	TH2	eQTL	pvalue	0.0341265	9
chr19:45110119_45187302	PVR	chr19	45110119	45187302	rs7260482	chr19:45143942	0.9152	CLPTM1	ENSG00000104853	115	0.178034	0.710021	0.00199606	0.00785847	0.102091	-1	0.13913	TH17	eQTL	pvalue	0.980483	2
chr15:79125587_79260741	RASGRF1	chr15	79125587	79260741	rs62013236	chr15:79247482	1.1334	RNU6-667P	ENSG00000252995	326	0.0517519	0.818867	0.00162828	0.0256621	0.102091	1	0.852761	TH1	eQTL	pvalue	NA	NA
chr17:43279320_43781083	MAP3K14	chr17	43279320	43781083	rs7222450	chr17:43407670	1.1034		ENSG00000267211	121	0.0145362	0.873449	0.000164188	0.00976365	0.102087	-1	0.363636	M2	eQTL	pvalue	NA	NA
chr19:10744807_11274530	SMARCA4	chr19	10744807	11274530	rs12609500	chr19:11173928	1.0997	CNN1	ENSG00000130176	776	0.0227272	0.809867	0.00178581	0.0635339	0.102086	-1	0.465206	monocytes	eQTL	pvalue	0.861521	4
chr6:137679234_138285603	TNFAIP3	chr6	137679234	138285603	rs17780048	chr6:138179146	1.254	ECT2L	ENSG00000203734	181	0.0626475	0.820297	0.00106938	0.0139002	0.102086	-1	0.414365	TFH	eQTL	pvalue	7.34277e-32	9
chr7:3099256_3199823	CARD11	chr7	3099256	3199823	rs10951042	chr7:3139417	1.0817	NA	ENSG00000238857	237	0.174035	0.696911	0.00540928	0.021559	0.102085	1	0.649789	M2	eQTL	pvalue	NA	NA
chr16:1041953_1105201	SOX8	chr16	1041953	1105201	rs405343	chr16:1067832	0.8884	UBE2I	ENSG00000103275	146	0.00576442	0.877974	9.31745e-05	0.0140893	0.102079	-1	0.219178	TFH	eQTL	pvalue	0.943944	2
chr17:73033162_73583027	GRB2	chr17	73033162	73583027	rs9900529	chr17:73335776	1.0994	CD300LF	ENSG00000186074	953	0.0243123	0.793921	0.00237088	0.0773192	0.102076	-1	0.343127	M2	eQTL	pvalue	4.96999e-06	8
chr6:36345180_36612323	ETV7	chr6	36345180	36612323	rs1076928	chr6:36348689	0.9266	RAB44	ENSG00000255587	437	0.140893	0.717093	0.00657641	0.0333694	0.102068	1	0.773455	M2	eQTL	pvalue	NA	6
chr17:37869878_38507250	NR1D1	chr17	37869878	38507250	rs883871	chr17:38252660	0.9009	MED24	ENSG00000008838	604	0.261193	0.568746	0.0214311	0.046564	0.102065	1	0.758278	CD8naive	eQTL	pvalue	8.98959e-09	4
chr1:92173722_92239336	TGFBR3	chr1	92173722	92239336	rs12133753	chr1:92222089	1.1329	LINC01763	ENSG00000225446	146	0.00186173	0.883935	2.57259e-05	0.0121124	0.102065	-1	0.561644	CD4naive	eQTL	pvalue	NA	NA
chr9:100551768_100895720	TRIM14	chr9	100551768	100895720	rs7855251	chr9:100868189	1.1164	TDRD7	ENSG00000196116	442	0.0328137	0.828059	0.00141684	0.0356522	0.102058	-1	0.257919	THSTAR	eQTL	pvalue	4.5654e-05	3
chr15:79125587_79260741	RASGRF1	chr15	79125587	79260741	rs62013236	chr15:79247482	1.1334	MINAR1	ENSG00000169330	327	0.0516564	0.817362	0.00172586	0.0272062	0.10205	1	0.675841	TFH	eQTL	pvalue	NA	4
chr2:112423188_113109590	MERTK	chr2	112423188	113109590	rs57116599	chr2:112770799	0.8869		ENSG00000229118	878	0.000257216	0.793941	3.3636e-05	0.103721	0.102047	-1	0.29385	M2	eQTL	pvalue	NA	NA
chr11:65354926_66061233	TSGA10IP	chr11	65354926	66061233	rs531612	chr11:65705432	0.9155	MIR3163	ENSG00000266423	459	0.00349366	0.858121	0.00014776	0.036191	0.102047	1	0.150327	CD8stim	eQTL	pvalue	NA	NA
chr16:1041953_1105201	SOX8	chr16	1041953	1105201	rs405343	chr16:1067832	0.8884	GNG13	ENSG00000127588	147	0.00577896	0.880189	7.88479e-05	0.0119072	0.102046	-1	0.115646	CD4naive	eQTL	pvalue	0.00489277	10
chr17:45312813_45874509	NPEPPS	chr17	45312813	45874509	rs11079784	chr17:45702280	1.1131	HOXB3	ENSG00000120093	317	3.12967e-06	0.868895	1.05046e-07	0.029062	0.10204	1	0.570978	monocytes	eQTL	pvalue	0.610993	2
chr1:117032885_117104215	CD58	chr1	117032885	117104215	rs10801908	chr1:117090493	1.2398	MIR548AC	ENSG00000264419	38	7.5692e-11	0.894205	3.2671e-13	0.00375763	0.102037	1	1	TH17	eQTL	pvalue	NA	NA
chr22:22017142_22349088	MAPK1	chr22	22017142	22349088	rs9610458	chr22:22205353	1.121	IGLV3-12	ENSG00000211667	448	9.01393e-07	0.861417	3.83492e-08	0.0365464	0.102036	-1	0.198661	M2	eQTL	pvalue	NA	NA
chr20:62214158_62483911	SLC2A4RG	chr20	62214158	62483911	rs6742	chr20:62374441	1.1727	NA	ENSG00000269223	649	0.0249333	0.816149	0.00168925	0.0551925	0.102036	1	0.568567	NK	eQTL	pvalue	NA	NA
chr17:43279320_43781083	MAP3K14	chr17	43279320	43781083	rs7222450	chr17:43407670	1.1034	RUNDC3A	ENSG00000108309	116	0.0274375	0.86126	0.000289357	0.00898087	0.102032	-1	0.422414	CD4naive	eQTL	pvalue	0.960334	3
chr17:73033162_73583027	GRB2	chr17	73033162	73583027	rs9900529	chr17:73335776	1.0994	RNU6-938P	ENSG00000223217	969	0.0244868	0.799634	0.00219727	0.0716513	0.102031	1	0.667699	TH17	eQTL	pvalue	NA	NA
chr11:60760530_60835043	CD6	chr11	60760530	60835043	rs4939490	chr11:60793651	1.1464	TMEM109	ENSG00000110108	153	1.5282e-09	0.882405	2.7135e-11	0.0155662	0.102029	-1	0.267974	TH1	eQTL	pvalue	0.0518905	7
chr1:92173722_92239336	TGFBR3	chr1	92173722	92239336	rs12133753	chr1:92222089	1.1329	LINC02609	ENSG00000233593	146	0.00185277	0.879683	3.47587e-05	0.0164011	0.102028	-1	0.376712	CD4stim	eQTL	pvalue	NA	NA
chr6:36345180_36612323	ETV7	chr6	36345180	36612323	rs1076928	chr6:36348689	0.9266	MTCH1	ENSG00000137409	444	0.136883	0.697392	0.0104679	0.0532298	0.102028	1	0.740991	CD4stim	eQTL	pvalue	0.964879	3
chr19:10258259_10897760	TYK2	chr19	10258259	10897760	rs34536443	chr19:10463118	1.3037	SHFL	ENSG00000130813	883	9.76372e-05	0.830126	7.9795e-06	0.0677409	0.102027	1	0.535674	TREGnaive	eQTL	pvalue	NA	4
chr8:129120060_129270866	MYC	chr8	129120060	129270866	rs7819665	chr8:129177769	0.893	POU5F1B	ENSG00000212993	374	0.00280924	0.864346	0.00010017	0.0307182	0.102027	1	0.660428	TREG_MEM	eQTL	pvalue	7.27271e-07	10
chr1:160698276_160925186	SLAMF7	chr1	160698276	160925186	rs983494	chr1:160703965	1.1061	DUSP23	ENSG00000158716	42	0.0749408	0.816762	0.000535783	0.00573735	0.102024	1	0.833333	Bnaive	eQTL	pvalue	0.0411468	9
chr19:49738081_49925208	CD37	chr19	49738081	49925208	rs1465697	chr19:49837246	0.8831	FCGRT	ENSG00000104870	349	7.24597e-06	0.86497	2.77293e-07	0.0329992	0.102023	-1	0.0601719	TREG_MEM	eQTL	pvalue	0.825587	4
chr1:2407781_2779397	PRXL2B	chr1	2407781	2779397	rs6670198	chr1:2520527	0.865		ENSG00000271806	307	1.10203e-11	0.869482	3.62465e-13	0.0284958	0.102023	-1	0.0781759	NK	eQTL	pvalue	NA	NA
chr3:121334409_121729409	IQCB1	chr3	121334409	121729409	rs2331964	chr3:121542898	1.1042	CD86	ENSG00000114013	876	7.60335e-05	0.828513	6.37684e-06	0.0693844	0.10202	1	0.655251	TH1	eQTL	pvalue	0.9627	2
chr11:118447156_118807735	CXCR5	chr11	118447156	118807735	rs6589706	chr11:118747813	1.088	TMEM25	ENSG00000149582	551	0.000117319	0.833174	9.12187e-06	0.0646797	0.10202	-1	0.451906	TH1	eQTL	pvalue	0.000421369	9
chr18:56206955_56320360	ALPK2	chr18	56206955	56320360	rs4940730	chr18:56269737	1.0254	NARS1	ENSG00000134440	144	0.0118918	0.87322	0.000174291	0.0126962	0.102018	1	0.145833	M2	eQTL	pvalue	NA	5
chr17:57475896_58223430	VMP1	chr17	57475896	58223430	rs2150879	chr17:57859210	1.1091	RPL32P32	ENSG00000241157	741	1.90816e-05	0.838714	1.35048e-06	0.0592571	0.102008	-1	0.88664	THSTAR	eQTL	pvalue	NA	NA
chr16:11031156_11498745	RMI2	chr16	11031156	11498745	rs34947566	chr16:11412926	1.1412		ENSG00000263279	1310	1.06689e-18	0.794578	1.38994e-19	0.103416	0.102007	-1	0.347328	TH1	eQTL	pvalue	NA	NA
chr19:49738081_49925208	CD37	chr19	49738081	49925208	rs1465697	chr19:49837246	0.8831	ODAD1	ENSG00000105479	149	0.00149982	0.88272	2.35367e-05	0.0137505	0.102006	1	0.671141	TFH	eQTL	pvalue	NA	6
chr19:10423338_10625953	KEAP1	chr19	10423338	10625953	rs28834106	chr19:10592144	1.1381	PLPPR2	ENSG00000105520	206	0.000103546	0.88015	2.09894e-06	0.0177391	0.102006	1	0.601942	CD8naive	eQTL	pvalue	NA	1
chr22:22017142_22349088	MAPK1	chr22	22017142	22349088	rs9610458	chr22:22205353	1.121	THAP7	ENSG00000184436	649	8.23379e-07	0.811599	8.77551e-08	0.0863977	0.102003	1	0.713405	TREG_MEM	eQTL	pvalue	0.0293279	5
chr4:47709959_48262356	TXK	chr4	47709959	48262356	rs6837324	chr4:48127262	0.9173	CORIN	ENSG00000145244	1196	0.0154383	0.768075	0.00225781	0.112227	0.102002	1	0.535117	TREGnaive	eQTL	pvalue	6.3541e-20	7
chr2:112423188_113109590	MERTK	chr2	112423188	113109590	rs57116599	chr2:112770799	0.8869	FBLN7	ENSG00000144152	999	0.000257641	0.795254	3.32255e-05	0.102454	0.102001	-1	0.557558	NK	eQTL	pvalue	1.57848e-05	6
chr7:149128286_149433143	ZNF746	chr7	149128286	149433143	rs354033	chr7:149289464	1.114	ZNF212	ENSG00000170260	465	0.000687499	0.859571	3.02435e-05	0.0377111	0.102001	1	0.587097	CD4naive	eQTL	pvalue	1.8861e-06	6
chr3:28046063_28121275	CMC1	chr3	28046063	28121275	rs438613	chr3:28072086	1.148	NA	ENSG00000264625	113	1.70773e-11	0.88868	1.81086e-13	0.00932149	0.101998	1	0.663717	CD4naive	eQTL	pvalue	NA	NA
chr16:29841225_30438138	TBX6	chr16	29841225	30438138	rs3809627	chr16:30103160	0.9076		ENSG00000260335	311	0.00867818	0.856389	0.000331429	0.0326044	0.101997	-1	0.109325	TREG_MEM	eQTL	pvalue	NA	NA
chr16:1041953_1105201	SOX8	chr16	1041953	1105201	rs405343	chr16:1067832	0.8884		ENSG00000260022	146	0.00577335	0.879335	8.48099e-05	0.0128153	0.101992	1	0.753425	TH2	eQTL	pvalue	NA	NA
chr17:43279320_43781083	MAP3K14	chr17	43279320	43781083	rs7222450	chr17:43407670	1.1034	NA	ENSG00000252698	763	0.00749167	0.836909	0.000476591	0.0531389	0.101984	1	0.321101	CD8stim	eQTL	pvalue	NA	NA
chr16:11193828_11521191	RMI2	chr16	11193828	11521191	rs146566517	chr16:11353879	0.469	ATF7IP2	ENSG00000166669	611	2.25672e-18	0.849687	1.28635e-19	0.0483308	0.101982	-1	0.692308	CD8stim	eQTL	pvalue	0.797518	3
chr12:9445978_9939813	CLECL1	chr12	9445978	9939813	rs7977720	chr12:9866349	0.903	KLRK1-AS1	ENSG00000245648	715	4.34607e-05	0.842282	2.8789e-06	0.055692	0.10198	1	0.556643	M2	eQTL	pvalue	NA	NA
chr11:118617158_118947933	BCL9L	chr11	118617158	118947933	rs149114341	chr11:118783424	1.3559	NECTIN1-AS1	ENSG00000255247	467	0.00014098	0.859326	6.34076e-06	0.0385473	0.101979	1	0.625268	CD4stim	eQTL	pvalue	NA	NA
chr19:10744807_11274530	SMARCA4	chr19	10744807	11274530	rs12609500	chr19:11173928	1.0997	ZNF433-AS1	ENSG00000219665	386	0.0240935	0.840947	0.000921435	0.0320593	0.101979	-1	0.316062	Bnaive	eQTL	pvalue	NA	NA
chr19:49738081_49925208	CD37	chr19	49738081	49925208	rs1465697	chr19:49837246	0.8831		ENSG00000268093	349	7.30556e-06	0.872085	2.1808e-07	0.0259308	0.101977	-1	0.260745	TFH	eQTL	pvalue	NA	NA
chr3:159485268_159713078	IL12A	chr3	159485268	159713078	rs1014486	chr3:159691112	1.1108	IL12A-AS1	ENSG00000244040	402	0.000246627	0.855998	1.20632e-05	0.0417672	0.101976	1	0.649254	TFH	eQTL	pvalue	NA	NA
chr18:56304778_56462884	MALT1	chr18	56304778	56462884	rs9955954	chr18:56348044	0.8958		ENSG00000267257	325	0.000869239	0.863413	3.40387e-05	0.0337086	0.101975	1	0.658462	TH17	eQTL	pvalue	NA	NA
chr2:231046312_231217225	SP140	chr2	231046312	231217225	rs35540610	chr2:231121829	1.1447	GPR55	ENSG00000135898	436	6.33665e-07	0.863671	2.52798e-08	0.0343538	0.101974	1	0.65367	CD8naive	eQTL	pvalue	0.000388569	9
chr20:52743876_52820330	CYP24A1	chr20	52743876	52820330	rs2248137	chr20:52789743	0.894	ZNF217	ENSG00000171940	278	6.0672e-05	0.876525	1.49119e-06	0.0214412	0.101972	-1	0.341727	CD4naive	eQTL	pvalue	0.995448	1
chr1:157481253_157815203	FCRL3	chr1	157481253	157815203	rs2317231	chr1:157686337	1.1058	NTRK1	ENSG00000198400	623	0.000172828	0.851859	9.35157e-06	0.0459913	0.101968	-1	0.321027	M2	eQTL	pvalue	0.000424899	4
chr20:62214158_62483911	SLC2A4RG	chr20	62214158	62483911	rs6742	chr20:62374441	1.1727	HAR1A	ENSG00000225978	655	0.0243081	0.823061	0.00145627	0.0492068	0.101968	1	0.699237	TH17	eQTL	pvalue	NA	NA
chr3:121369811_122211421	CD86	chr3	121369811	122211421	rs75937181	chr3:121783015	1.2386	GOLGB1	ENSG00000173230	1760	7.1825e-08	0.760605	1.29874e-08	0.137431	0.101965	-1	0.630682	TFH	eQTL	pvalue	4.23237e-06	2
chr8:144971080_145126375	PLEC	chr8	144971080	145126375	rs3923387	chr8:144986793	1.0732	ADCK5	ENSG00000173137	182	0.518562	0.332773	0.0285107	0.018194	0.101961	-1	0.159341	M2	eQTL	pvalue	0.908275	4
chr15:79125587_79260741	RASGRF1	chr15	79125587	79260741	rs62013236	chr15:79247482	1.1334	NA	ENSG00000261712	326	0.0517931	0.819519	0.00159493	0.0251345	0.101959	-1	0.453988	M2	eQTL	pvalue	NA	NA
chr11:118447156_118807735	CXCR5	chr11	118447156	118807735	rs6589706	chr11:118747813	1.088	ATP5MG	ENSG00000167283	549	0.000116785	0.855803	5.76116e-06	0.042116	0.101959	1	0.566485	THSTAR	eQTL	pvalue	NA	9
chr1:117032885_117104215	CD58	chr1	117032885	117104215	rs10801908	chr1:117090493	1.2398	LINC01762	ENSG00000233154	36	7.57225e-11	0.894566	3.03247e-13	0.00348052	0.101954	1	0.972222	NK	eQTL	pvalue	NA	NA
chr10:94171083_94501355	HHEX	chr10	94171083	94501355	rs1112718	chr10:94479107	1.1114	FRA10AC1	ENSG00000148690	45	0.000101676	0.891468	7.5088e-07	0.00648157	0.101948	1	0.8	TH2	eQTL	pvalue	9.71538e-10	7
chr14:52228101_52368559	GNG2	chr14	52228101	52368559	rs11852059	chr14:52306091	0.908	ERO1A	ENSG00000197930	370	0.0673149	0.798981	0.00247552	0.0292808	0.101948	-1	0.37027	TREG_MEM	eQTL	pvalue	NA	2
chr22:22017142_22349088	MAPK1	chr22	22017142	22349088	rs9610458	chr22:22205353	1.121	NA	ENSG00000207835	480	8.66853e-07	0.854449	4.43384e-08	0.043602	0.101948	1	0.516667	NK	eQTL	pvalue	NA	NA
chr1:160162872_160430469	VANGL2	chr1	160162872	160430469	rs3737798	chr1:160389984	1.0911	KCNJ9	ENSG00000162728	271	0.0405591	0.831934	0.00119295	0.0243674	0.101947	1	0.494465	monocytes	eQTL	pvalue	0.583029	4
chr11:60760530_60835043	CD6	chr11	60760530	60835043	rs4939490	chr11:60793651	1.1464	MS4A5	ENSG00000166930	153	1.52821e-09	0.882413	2.72636e-11	0.0156405	0.101946	1	0.562092	TH1	eQTL	pvalue	0.00920454	8
chr2:231046312_231217225	SP140	chr2	231046312	231217225	rs35540610	chr2:231121829	1.1447	SP100	ENSG00000067066	436	6.25899e-07	0.853086	3.30747e-08	0.0449781	0.101936	-1	0.444954	TREGnaive	eQTL	pvalue	8.71376e-07	4
chr1:92652691_93519650	EVI5	chr1	92652691	93519650	rs139504223	chr1:93152635	0.8655	HSP90B3P	ENSG00000203914	484	2.95747e-09	0.853044	1.56447e-10	0.0450233	0.101933	1	0.696281	M2	eQTL	pvalue	NA	NA
chr14:103015542_103459588	TRAF3	chr14	103015542	103459588	rs12588969	chr14:103230758	0.9148	TECPR2	ENSG00000196663	442	0.000234325	0.860993	1.00513e-05	0.0368301	0.101932	1	0.0791855	TFH	eQTL	pvalue	0.948516	2
chr5:176525029_176837504	RGS14	chr5	176525029	176837504	rs67111717	chr5:176790162	1.1003	PHYKPL	ENSG00000175309	113	0.0393135	0.849123	0.000430989	0.0092069	0.101926	1	0.451327	M2	eQTL	pvalue	1.72749e-10	8
chr2:60958287_61741947	PUS10	chr2	60958287	61741947	rs1177228	chr2:61242410	1.1134	KIAA1841	ENSG00000162929	1065	0.00123082	0.806539	0.000137758	0.0901687	0.101924	-1	0.170892	TFH	eQTL	pvalue	3.32935e-06	4
chr17:37869878_38507250	NR1D1	chr17	37869878	38507250	rs883871	chr17:38252660	0.9009	IKZF3	ENSG00000161405	604	0.264496	0.575939	0.0181724	0.0394684	0.101924	1	0.807947	TREG_MEM	eQTL	pvalue	0.994922	2
chr3:28046063_28121275	CMC1	chr3	28046063	28121275	rs438613	chr3:28072086	1.148	NA	ENSG00000228214	113	1.70843e-11	0.889046	1.75567e-13	0.00903437	0.10192	1	0.566372	CD8naive	eQTL	pvalue	NA	NA
chr17:45312813_45874509	NPEPPS	chr17	45312813	45874509	rs11079784	chr17:45702280	1.1131	HOXB6	ENSG00000108511	325	3.13164e-06	0.869443	1.03515e-07	0.0286372	0.101917	1	0.713846	TFH	eQTL	pvalue	0.00958341	8
chr17:57475896_58223430	VMP1	chr17	57475896	58223430	rs2150879	chr17:57859210	1.1091	GDPD1	ENSG00000153982	741	1.90613e-05	0.837825	1.37293e-06	0.0602442	0.101911	1	0.159244	TFH	eQTL	pvalue	0.00337917	4
chr1:157481253_157815203	FCRL3	chr1	157481253	157815203	rs2317231	chr1:157686337	1.1058	FCRL1	ENSG00000163534	636	0.000169584	0.836646	1.24381e-05	0.0612615	0.101911	1	0.839623	monocytes	eQTL	pvalue	0.00159527	6
chr11:118000454_118904452	PHLDB1	chr11	118000454	118904452	rs34026809	chr11:118480695	0.8643		ENSG00000245869	1386	0.000110328	0.78537	1.58315e-05	0.112595	0.101909	1	0.622655	CD8stim	eQTL	pvalue	NA	NA
chr1:120135045_120341256	PHGDH	chr1	120135045	120341256	rs483180	chr1:120267505	0.8974	NOTCH2	ENSG00000134250	305	0.000434859	0.871195	1.32525e-05	0.0264481	0.101909	-1	0.334426	TH1	eQTL	pvalue	1	1
chr7:50247159_50346134	IKZF1	chr7	50247159	50346134	rs116877451	chr7:50328339	1.5893	GNL2P1	ENSG00000223893	101	0.0981026	0.791682	0.000927381	0.00738201	0.101905	1	0.356436	TREG_MEM	eQTL	pvalue	NA	NA
chr19:6615889_6693163	TNFSF14	chr19	6615889	6693163	rs1077667	chr19:6668972	1.164	CD70	ENSG00000125726	261	9.43835e-07	0.87642	2.3454e-08	0.0216768	0.101902	1	0.632184	TH17	eQTL	pvalue	0.0457522	9
chr2:43313584_43361560	ZFP36L2	chr2	43313584	43361560	rs12478539	chr2:43355324	1.1311	RNU6-137P	ENSG00000200550	152	6.5014e-06	0.884537	1.00379e-07	0.013555	0.101902	1	0.743421	TREGnaive	eQTL	pvalue	NA	NA
chr15:79125587_79260741	RASGRF1	chr15	79125587	79260741	rs62013236	chr15:79247482	1.1334	CTSH	ENSG00000103811	327	0.0515234	0.815257	0.00186773	0.0294513	0.101901	1	0.718654	TREGnaive	eQTL	pvalue	3.17315e-06	6
chr1:92173722_92239336	TGFBR3	chr1	92173722	92239336	rs12133753	chr1:92222089	1.1329	BTBD8	ENSG00000189195	146	0.00186383	0.884932	2.39704e-05	0.0112791	0.101901	-1	0.541096	monocytes	eQTL	pvalue	1.30362e-06	7
chr1:120135045_120341256	PHGDH	chr1	120135045	120341256	rs483180	chr1:120267505	0.8974	LINC02798	ENSG00000227082	303	0.000436104	0.874264	1.17172e-05	0.0233878	0.101901	-1	0.554455	M2	eQTL	pvalue	NA	NA
chr19:10744807_11274530	SMARCA4	chr19	10744807	11274530	rs12609500	chr19:11173928	1.0997	SNORD105B	ENSG00000238531	614	0.0231222	0.825087	0.00136298	0.0485343	0.101894	1	0.517915	TREG_MEM	eQTL	pvalue	NA	NA
chr12:123192738_124002762	PITPNM2	chr12	123192738	124002762	rs7975763	chr12:123604053	0.886	NA	ENSG00000256304	844	0.000326435	0.827101	2.79275e-05	0.0706591	0.101885	-1	0.453791	CD4stim	eQTL	pvalue	NA	NA
chr1:92929865_93512762	DIPK1A	chr1	92929865	93512762	rs1415069	chr1:93426869	0.9313	SNORA66	ENSG00000207523	895	3.03763e-10	0.818137	2.97327e-11	0.0799784	0.101885	1	0.613408	TH1	eQTL	pvalue	NA	NA
chr16:29841225_30438138	TBX6	chr16	29841225	30438138	rs3809627	chr16:30103160	0.9076	PRR14	ENSG00000156858	310	0.00870293	0.858814	0.000308011	0.0302929	0.101882	1	0.658065	NK	eQTL	pvalue	0.258591	3
chr16:1041953_1105201	SOX8	chr16	1041953	1105201	rs405343	chr16:1067832	0.8884	GFER	ENSG00000127554	146	0.00575688	0.876827	0.000102016	0.0154361	0.101878	-1	0.219178	CD4stim	eQTL	pvalue	1.85055e-06	9
chr20:62214158_62483911	SLC2A4RG	chr20	62214158	62483911	rs6742	chr20:62374441	1.1727	NKAIN4	ENSG00000101198	655	0.0242065	0.819622	0.00156042	0.0527332	0.101878	-1	0.283969	THSTAR	eQTL	pvalue	0.0237172	6
chr7:149128286_149433143	ZNF746	chr7	149128286	149433143	rs354033	chr7:149289464	1.114		ENSG00000260555	460	0.000682199	0.852944	3.56438e-05	0.0444631	0.101875	1	0.630435	TH1	eQTL	pvalue	NA	NA
chr1:2407781_2779397	PRXL2B	chr1	2407781	2779397	rs6670198	chr1:2520527	0.865		ENSG00000272420	308	1.10059e-11	0.868348	3.78729e-13	0.0297792	0.101873	1	0.75	TH17	eQTL	pvalue	NA	NA
chr11:118000454_118904452	PHLDB1	chr11	118000454	118904452	rs34026809	chr11:118480695	0.8643	HMBS	ENSG00000256269	1377	0.000112092	0.796004	1.43774e-05	0.101997	0.101872	1	0.545389	TFH	eQTL	pvalue	0.944814	2
chr11:65354926_66061233	TSGA10IP	chr11	65354926	66061233	rs531612	chr11:65705432	0.9155		ENSG00000254867	949	0.00323554	0.823829	0.000278405	0.0707853	0.101871	1	0.714436	TH2	eQTL	pvalue	NA	NA
chr6:135591392_136145479	AHI1	chr6	135591392	136145479	rs4896153	chr6:135833463	0.8708	FAM8A6P	ENSG00000218772	286	3.56893e-08	0.874427	9.7165e-10	0.0237046	0.101869	1	0.629371	CD4naive	eQTL	pvalue	NA	NA
chr19:45110119_45187302	PVR	chr19	45110119	45187302	rs7260482	chr19:45143942	0.9152	SMG9	ENSG00000105771	115	0.177795	0.709068	0.00227959	0.00898942	0.101869	-1	0.286957	TH1	eQTL	pvalue	4.84811e-11	7
chr18:56304778_56462884	MALT1	chr18	56304778	56462884	rs9955954	chr18:56348044	0.8958	MALT1	ENSG00000172175	325	0.000874091	0.868232	2.92952e-05	0.028997	0.101868	-1	0.338462	CD4stim	eQTL	pvalue	0.994145	2
chr12:123192738_124002762	PITPNM2	chr12	123192738	124002762	rs7975763	chr12:123604053	0.886		ENSG00000252192	1077	0.000311882	0.814664	3.18621e-05	0.0831249	0.101867	-1	0.292479	TH1	eQTL	pvalue	NA	NA
chr10:6038478_6185310	IL2RA	chr10	6038478	6185310	rs11256593	chr10:6117322	1.2048		ENSG00000238366	410	1.23696e-20	0.865033	4.74813e-22	0.0331028	0.101864	-1	0.519512	CD8stim	eQTL	pvalue	NA	NA
chr22:22017142_22349088	MAPK1	chr22	22017142	22349088	rs9610458	chr22:22205353	1.121	IGLV5-45	ENSG00000211650	644	8.52757e-07	0.840557	5.85175e-08	0.0575784	0.101864	1	0.686335	CD4naive	eQTL	pvalue	NA	NA
chr11:14076321_14885062	RRAS2	chr11	14076321	14885062	rs61884005	chr11:14402930	1.1436	OR7E41P	ENSG00000250640	969	0.0451238	0.772056	0.00447631	0.0764866	0.101858	1	0.633643	TH1	eQTL	pvalue	NA	NA
chr11:95274487_95331237	FAM76B	chr11	95274487	95331237	rs4409785	chr11:95311422	0.9137	SESN3	ENSG00000149212	153	0.781366	0.100735	0.014303	0.00174213	0.101853	-1	0.215686	TH2	eQTL	pvalue	0.994296	2
chr12:123192738_124002762	PITPNM2	chr12	123192738	124002762	rs7975763	chr12:123604053	0.886	OGFOD2	ENSG00000111325	1083	0.000310069	0.809929	3.36811e-05	0.0878765	0.101851	-1	0.204063	TH1	eQTL	pvalue	3.80506e-07	10
chr6:137407099_137466087	IL22RA2	chr6	137407099	137466087	rs62420820	chr6:137438057	1.1471	PERP	ENSG00000112378	78	1.27727e-07	0.892326	8.48141e-10	0.00582341	0.10185	-1	0.474359	CD8naive	eQTL	pvalue	0.141632	6
chr12:123192738_124002762	PITPNM2	chr12	123192738	124002762	rs7975763	chr12:123604053	0.886	COPS5P2	ENSG00000270445	1092	0.000303338	0.78884	4.19404e-05	0.108965	0.10185	-1	0.31044	Bnaive	eQTL	pvalue	NA	NA
chr19:10258259_10897760	TYK2	chr19	10258259	10897760	rs34536443	chr19:10463118	1.3037	PIN1	ENSG00000127445	876	9.74922e-05	0.828893	8.14555e-06	0.0691529	0.101848	1	0.599315	M2	eQTL	pvalue	0.340907	3
chr9:100551768_100895720	TRIM14	chr9	100551768	100895720	rs7855251	chr9:100868189	1.1164	ANKRD18CP	ENSG00000159712	441	0.0328587	0.829201	0.00137957	0.0347121	0.101848	1	0.786848	M2	eQTL	pvalue	NA	NA
chr18:56304778_56462884	MALT1	chr18	56304778	56462884	rs9955954	chr18:56348044	0.8958		ENSG00000267061	325	0.000876067	0.870195	2.73398e-05	0.0270547	0.101847	1	0.852308	CD8naive	eQTL	pvalue	NA	NA
chr1:92450091_93431324	GFI1	chr1	92450091	93431324	rs58394161	chr1:92939959	0.8425	HMGB3P9	ENSG00000229992	1151	2.95994e-10	0.797209	3.75179e-11	0.100946	0.101845	1	0.841008	TREGnaive	eQTL	pvalue	NA	NA
chr1:120135045_120341256	PHGDH	chr1	120135045	120341256	rs483180	chr1:120267505	0.8974	HSD3BP3	ENSG00000249798	312	0.000435076	0.872203	1.2774e-05	0.0255065	0.101842	1	0.519231	M2	eQTL	pvalue	NA	NA
chr5:176525029_176837504	RGS14	chr5	176525029	176837504	rs67111717	chr5:176790162	1.1003	RNF44	ENSG00000146083	263	0.0378299	0.837873	0.000974558	0.0214831	0.10184	1	0.163498	TH2	eQTL	pvalue	0.56793	3
chr12:123192738_124002762	PITPNM2	chr12	123192738	124002762	rs7975763	chr12:123604053	0.886	NA	ENSG00000269923	691	0.000401916	0.822051	3.7047e-05	0.0756714	0.101839	-1	0.204052	M2	eQTL	pvalue	NA	NA
chr3:71421370_71686082	FOXP1 - AC097634.4	chr3	71421370	71686082	rs9878602	chr3:71535338	1.0872	CCDC137P	ENSG00000242609	329	0.0135913	0.854256	0.000476388	0.0298406	0.101836	1	0.790274	TREG_MEM	eQTL	pvalue	NA	NA
chr7:2392233_2478020	CHST12	chr7	2392233	2478020	rs55858457	chr7:2443302	0.8931		ENSG00000273230	136	0.00350298	0.884132	4.19569e-05	0.0104878	0.101836	-1	0.492647	TH2	eQTL	pvalue	NA	NA
chr10:80999869_81071087	ZMIZ1	chr10	80999869	81071087	rs1250551	chr10:81059335	0.8907	RPS12P18	ENSG00000232965	100	6.32224e-06	0.889805	6.00783e-08	0.00835371	0.101835	-1	0.75	M2	eQTL	pvalue	NA	NA
chr16:29841225_30438138	TBX6	chr16	29841225	30438138	rs3809627	chr16:30103160	0.9076	QPRT	ENSG00000103485	310	0.00866572	0.855142	0.000345705	0.0340127	0.101834	-1	0.0967742	monocytes	eQTL	pvalue	0.593366	7
chr5:176525029_176837504	RGS14	chr5	176525029	176837504	rs67111717	chr5:176790162	1.1003		ENSG00000251414	218	0.118627	0.753308	0.00358295	0.0226508	0.101832	1	0.62844	TFH	eQTL	pvalue	NA	NA
chr2:68537842_68865032	PLEK	chr2	68537842	68865032	rs12622670	chr2:68646536	1.1127	C1D	ENSG00000197223	702	3.5727e-05	0.836555	2.63412e-06	0.0615767	0.10183	1	0.660969	TH2	eQTL	pvalue	0.365973	7
chr16:1041953_1105201	SOX8	chr16	1041953	1105201	rs405343	chr16:1067832	0.8884		ENSG00000228779	145	0.00577744	0.879957	8.17792e-05	0.0123539	0.10183	1	0.6	THSTAR	eQTL	pvalue	NA	NA
chr5:133827615_134321836	JADE2	chr5	133827615	134321836	rs2084007	chr5:133891282	1.0826	MTND5P11	ENSG00000248923	294	0.114324	0.759184	0.00324145	0.0214235	0.101828	1	0.680272	THSTAR	eQTL	pvalue	NA	NA
chr16:1041953_1105201	SOX8	chr16	1041953	1105201	rs405343	chr16:1067832	0.8884	MRPL28	ENSG00000086504	146	0.00576161	0.877546	9.76453e-05	0.0147705	0.101824	-1	0.184932	monocytes	eQTL	pvalue	2.41662e-08	8
chr20:62214158_62483911	SLC2A4RG	chr20	62214158	62483911	rs6742	chr20:62374441	1.1727	NA	ENSG00000267848	655	0.0240908	0.815704	0.00167767	0.0567035	0.101824	1	0.670229	TFH	eQTL	pvalue	NA	NA
chr19:18164862_18409068	MPV17L2	chr19	18164862	18409068	rs4808760	chr19:18301979	0.8741		ENSG00000269815	480	6.74772e-08	0.846563	4.12223e-09	0.0516152	0.101822	1	0.560417	CD8naive	eQTL	pvalue	NA	NA
chr2:112425029_112642886	ANAPC1	chr2	112425029	112642886	rs71252597	chr2:112492986	0.8024	ANAPC1	ENSG00000153107	296	0.000519451	0.871362	1.57284e-05	0.026282	0.10182	-1	0.412162	TH1	eQTL	pvalue	NA	2
chr1:92450091_93431324	GFI1	chr1	92450091	93431324	rs58394161	chr1:92939959	0.8425		ENSG00000223787	1151	3.00396e-10	0.809066	3.31244e-11	0.0891132	0.10182	-1	0.163336	TH2	eQTL	pvalue	NA	NA
chr16:85964563_86021505	IRF8	chr16	85964563	86021505	rs35703946	chr16:86021505	1.1883	EMC8	ENSG00000131148	209	0.0119316	0.867362	0.000257682	0.0186302	0.101818	-1	0.401914	THSTAR	eQTL	pvalue	0.259008	3
chr19:47540310_47753426	SAE1	chr19	47540310	47753426	rs11083862	chr19:47638539	1.106	NA	ENSG00000264280	93	0.00140562	0.888877	1.2633e-05	0.00788695	0.101818	-1	0.784946	TH17	eQTL	pvalue	NA	NA
chr4:121992040_122147741	TNIP3	chr4	121992040	122147741	rs17051321	chr4:122119449	0.9097	NDNF	ENSG00000173376	179	0.0122345	0.867548	0.000257316	0.0181444	0.101816	-1	0.122905	TREGnaive	eQTL	pvalue	0.15272	3
chr19:45110119_45187302	PVR	chr19	45110119	45187302	rs7260482	chr19:45143942	0.9152		ENSG00000267114	115	0.17802	0.709968	0.00206472	0.00813254	0.101814	-1	0.104348	TREG_MEM	eQTL	pvalue	NA	NA
chr19:18164862_18409068	MPV17L2	chr19	18164862	18409068	rs4808760	chr19:18301979	0.8741	RAB3A	ENSG00000105649	475	6.79139e-08	0.852041	3.68621e-09	0.046145	0.101814	-1	0.429474	NK	eQTL	pvalue	0.870968	2
chr19:10423338_10625953	KEAP1	chr19	10423338	10625953	rs28834106	chr19:10592144	1.1381	KANK2	ENSG00000197256	266	0.000103122	0.876739	2.52212e-06	0.0213413	0.101814	-1	0.586466	CD4stim	eQTL	pvalue	0.981512	3
chr11:118447156_118807735	CXCR5	chr11	118447156	118807735	rs6589706	chr11:118747813	1.088	SCN2B	ENSG00000149575	548	0.000119295	0.847079	7.19499e-06	0.0509877	0.101807	1	0.830292	TH2	eQTL	pvalue	0.133477	8
chr17:40264534_40782389	STAT3	chr17	40264534	40782389	rs1026916	chr17:40529835	0.8784	DNAJC7	ENSG00000168259	494	7.53305e-09	0.859571	3.39419e-10	0.0386282	0.101801	-1	0.384615	CD4stim	eQTL	pvalue	0.999728	2
chr11:46876450_47860184	MYBPC3	chr11	46876450	47860184	rs2269434	chr11:47360412	0.9175		ENSG00000271350	1097	0.0254634	0.781344	0.00288762	0.0885046	0.101801	1	0.790337	NK	eQTL	pvalue	NA	NA
chr6:6992891_7245458	RREB1	chr6	6992891	7245458	rs12211604	chr6:7100029	0.9111		ENSG00000234115	398	0.0504066	0.814312	0.00195764	0.0315236	0.1018	-1	0.253769	THSTAR	eQTL	pvalue	NA	NA
chr14:69165341_69314956	ZFP36L1	chr14	69165341	69314956	rs12434551	chr14:69253364	1.1095	NA	ENSG00000263694	355	7.91189e-05	0.86064	3.45483e-06	0.0374792	0.101798	-1	0.340845	TREG_MEM	eQTL	pvalue	NA	NA
chr20:52714307_52811728	CYP24A1	chr20	52714307	52811728	rs2585447	chr20:52744437	0.9327	ZNF217	ENSG00000171940	268	6.05669e-05	0.874995	1.60943e-06	0.0231492	0.101794	1	0.44403	CD4naive	eQTL	pvalue	0.995448	1
chr11:118462188_118773904	CXCR5	chr11	118462188	118773904	rs12365699	chr11:118743286	1.1546	USP2-AS1	ENSG00000245248	507	0.000120626	0.856514	5.86822e-06	0.0415658	0.101793	-1	0.773176	TREGnaive	eQTL	pvalue	NA	NA
chr1:92929865_93512762	DIPK1A	chr1	92929865	93512762	rs1415069	chr1:93426869	0.9313		ENSG00000223787	895	3.07903e-10	0.828964	2.57572e-11	0.0692441	0.101792	1	0.915084	M2	eQTL	pvalue	NA	NA
chr1:85609016_85939177	SYDE2	chr1	85609016	85939177	rs11161550	chr1:85682020	0.9597	BCL10	ENSG00000142867	764	1.16719e-05	0.83515	8.82536e-07	0.0630457	0.101792	1	0.484293	TREGnaive	eQTL	pvalue	0.118213	4
chr2:60958287_61741947	PUS10	chr2	60958287	61741947	rs1177228	chr2:61242410	1.1134	RPL26P13	ENSG00000213495	1064	0.0012417	0.811744	0.000130321	0.0850938	0.10179	-1	0.227444	Bnaive	eQTL	pvalue	NA	NA
chr1:120135045_120341256	PHGDH	chr1	120135045	120341256	rs483180	chr1:120267505	0.8974	GAPDHP27	ENSG00000239873	305	0.000436178	0.873838	1.19928e-05	0.0239245	0.10179	-1	0.334426	TH1	eQTL	pvalue	NA	NA
chr1:120135045_120341256	PHGDH	chr1	120135045	120341256	rs483180	chr1:120267505	0.8974	HSD3BP5	ENSG00000198857	305	0.000436178	0.873838	1.19928e-05	0.0239245	0.10179	-1	0.334426	TH1	eQTL	pvalue	NA	NA
chr2:43313584_43361560	ZFP36L2	chr2	43313584	43361560	rs12478539	chr2:43355324	1.1311	MTA3	ENSG00000057935	152	6.49582e-06	0.883777	1.06804e-07	0.0144293	0.101787	1	0.684211	CD8naive	eQTL	pvalue	0.855163	3
chr19:49738081_49925208	CD37	chr19	49738081	49925208	rs1465697	chr19:49837246	0.8831	SLC6A21P	ENSG00000269009	349	7.29555e-06	0.870889	2.29742e-07	0.0273231	0.101781	1	0.95702	TH17	eQTL	pvalue	NA	NA
chr3:27682041_27839134	EOMES	chr3	27682041	27839134	rs13327021	chr3:27783015	0.8912	AZI2	ENSG00000163512	263	1.41316e-05	0.875566	3.6706e-07	0.0226406	0.101779	-1	0.296578	CD8naive	eQTL	pvalue	0.185309	4
chr1:85609016_85939177	SYDE2	chr1	85609016	85939177	rs11161550	chr1:85682020	0.9597	UOX	ENSG00000240520	560	1.19398e-05	0.854318	6.14845e-07	0.0438917	0.101777	1	0.3625	CD8naive	eQTL	pvalue	NA	NA
chr5:35728440_36153781	IL7R	chr5	35728440	36153781	rs10063294	chr5:35877505	0.9057	BRIX1	ENSG00000113460	379	8.34477e-05	0.844435	5.31672e-06	0.0536999	0.101776	-1	0.437995	TREG_MEM	eQTL	pvalue	0.981127	3
chr16:29841225_30438138	TBX6	chr16	29841225	30438138	rs3809627	chr16:30103160	0.9076	NPIPB13	ENSG00000198064	312	0.0082303	0.812224	0.000781182	0.0769907	0.101774	1	0.961538	CD8stim	eQTL	pvalue	NA	NA
chr16:29841225_30438138	TBX6	chr16	29841225	30438138	rs3809627	chr16:30103160	0.9076	ZNF629	ENSG00000102870	311	0.00871035	0.859563	0.0003015	0.0296512	0.101774	-1	0.282958	TREG_MEM	eQTL	pvalue	0.992318	1
chr1:120135045_120341256	PHGDH	chr1	120135045	120341256	rs483180	chr1:120267505	0.8974	FCGR1B	ENSG00000198019	310	0.000434629	0.871308	1.3255e-05	0.0264707	0.101773	1	0.635484	CD8naive	eQTL	pvalue	0.676509	10
chr3:100568229_101346033	IMPG2	chr3	100568229	101346033	rs111430408	chr3:100848597	1.1813		ENSG00000201511	1765	0.128014	0.641155	0.0214966	0.107564	0.101771	-1	0.399433	TH17	eQTL	pvalue	NA	NA
chr20:62214158_62483911	SLC2A4RG	chr20	62214158	62483911	rs6742	chr20:62374441	1.1727	NA	ENSG00000267848	655	0.024274	0.821907	0.00149608	0.0505549	0.101768	-1	0.629008	TREGnaive	eQTL	pvalue	NA	NA
chr4:106008586_106479425	PPA2	chr4	106008586	106479425	rs2726479	chr4:106255589	0.9238		ENSG00000248242	1012	0.0367311	0.728498	0.00638907	0.126614	0.101768	1	0.431818	TH17	eQTL	pvalue	NA	NA
chr19:47540310_47753426	SAE1	chr19	47540310	47753426	rs11083862	chr19:47638539	1.106	MIR320E	ENSG00000211513	92	0.00140635	0.88934	1.19909e-05	0.00748097	0.10176	-1	0.163043	monocytes	eQTL	pvalue	NA	NA
chr6:159323833_159522796	TAGAP	chr6	159323833	159522796	rs1738074	chr6:159465977	0.8925	CACYBPP3	ENSG00000219188	437	3.45844e-06	0.861174	1.49261e-07	0.037065	0.101758	1	0.130435	M2	eQTL	pvalue	NA	NA
chr1:92450091_93431324	GFI1	chr1	92450091	93431324	rs58394161	chr1:92939959	0.8425	DR1	ENSG00000117505	852	3.0708e-10	0.827067	2.64643e-11	0.0711752	0.101758	-1	0.0199531	TREGnaive	eQTL	pvalue	0.835492	2
chr17:45312813_45874509	NPEPPS	chr17	45312813	45874509	rs11079784	chr17:45702280	1.1131	RNU6-1152P	ENSG00000207306	1132	1.36847e-06	0.801068	1.66175e-07	0.0971732	0.101757	-1	0.25	TH1	eQTL	pvalue	NA	NA
chr6:6992891_7245458	RREB1	chr6	6992891	7245458	rs12211604	chr6:7100029	0.9111	RREB1	ENSG00000124782	399	0.0498637	0.805584	0.0025005	0.0402956	0.101756	1	0.64411	NK	eQTL	pvalue	0.999968	1
chr5:176525029_176837504	RGS14	chr5	176525029	176837504	rs67111717	chr5:176790162	1.1003	PHYKPL	ENSG00000175309	144	0.0388039	0.838138	0.000947112	0.0203552	0.101756	1	0.402778	CD8stim	eQTL	pvalue	1.72749e-10	8
chr1:160698276_160925186	SLAMF7	chr1	160698276	160925186	rs983494	chr1:160703965	1.1061	PEX19	ENSG00000162735	391	0.0717276	0.792823	0.00280394	0.0308909	0.101755	-1	0.140665	CD4stim	eQTL	pvalue	0.0429222	6
chr11:118000454_118904452	PHLDB1	chr11	118000454	118904452	rs34026809	chr11:118480695	0.8643	CXCR5	ENSG00000160683	1377	0.000112926	0.801927	1.35603e-05	0.0961949	0.101751	1	0.632534	CD8naive	eQTL	pvalue	0.160254	3
chr11:118000454_118904452	PHLDB1	chr11	118000454	118904452	rs34026809	chr11:118480695	0.8643		ENSG00000255176	1373	0.000108945	0.773656	1.75415e-05	0.124466	0.101751	1	0.637291	NK	eQTL	pvalue	NA	NA
chr3:159485268_159713078	IL12A	chr3	159485268	159713078	rs1014486	chr3:159691112	1.1108	B3GAT3P1	ENSG00000244009	402	0.000250373	0.869003	8.38296e-06	0.0289941	0.101744	1	0.621891	TH2	eQTL	pvalue	NA	NA
chr11:65354926_66061233	TSGA10IP	chr11	65354926	66061233	rs531612	chr11:65705432	0.9155	TIGD3	ENSG00000173825	941	0.00322745	0.821765	0.000287032	0.0729814	0.101739	-1	0.22423	monocytes	eQTL	pvalue	7.77841e-11	9
chr11:118462188_118773904	CXCR5	chr11	118462188	118773904	rs12365699	chr11:118743286	1.1546	FOXR1	ENSG00000176302	508	0.000116609	0.854496	5.97131e-06	0.0436554	0.101726	-1	0.122047	THSTAR	eQTL	pvalue	0.00292658	7
chr11:118447156_118807735	CXCR5	chr11	118447156	118807735	rs6589706	chr11:118747813	1.088	ARCN1	ENSG00000095139	546	0.000120339	0.854492	6.16255e-06	0.0436567	0.101724	1	0.721612	Bnaive	eQTL	pvalue	0.999851	1
chr5:133827615_134321836	JADE2	chr5	133827615	134321836	rs2084007	chr5:133891282	1.0826	WSPAR	ENSG00000249073	272	0.114564	0.760445	0.00305973	0.020208	0.101724	-1	0.209559	TH17	eQTL	pvalue	NA	NA
chr11:46876450_47860184	MYBPC3	chr11	46876450	47860184	rs2269434	chr11:47360412	0.9175	MIR4688	ENSG00000264102	620	0.0266785	0.81016	0.00196191	0.0594766	0.101723	1	0.816129	CD8stim	eQTL	pvalue	NA	NA
chr16:11031156_11498745	RMI2	chr16	11031156	11498745	rs34947566	chr16:11412926	1.1412		ENSG00000212228	1303	1.0715e-18	0.798015	1.34768e-19	0.100268	0.101717	-1	0.687644	CD4naive	eQTL	pvalue	NA	NA
chr11:60760530_60835043	CD6	chr11	60760530	60835043	rs4939490	chr11:60793651	1.1464		ENSG00000244176	100	1.54618e-09	0.890096	1.44119e-11	0.00819481	0.101709	1	0.44	TREGnaive	eQTL	pvalue	NA	NA
chr5:40288878_40610506	TTC33	chr5	40288878	40610506	rs6880809	chr5:40429250	0.973	TTC33	ENSG00000113638	735	1.65809e-12	0.821679	1.54805e-13	0.0766134	0.101707	1	0.717007	TFH	eQTL	pvalue	0.0226185	6
chr19:10258259_10897760	TYK2	chr19	10258259	10897760	rs34536443	chr19:10463118	1.3037		ENSG00000267387	878	9.5306e-05	0.810306	1.03485e-05	0.0878825	0.101706	1	0.40205	THSTAR	eQTL	pvalue	NA	NA
chr16:29841225_30438138	TBX6	chr16	29841225	30438138	rs3809627	chr16:30103160	0.9076	SEZ6L2	ENSG00000174938	311	0.00868698	0.857258	0.000325674	0.0320368	0.101693	1	0.810289	TFH	eQTL	pvalue	0.130153	3
chr19:10423338_10625953	KEAP1	chr19	10423338	10625953	rs28834106	chr19:10592144	1.1381	CDC37	ENSG00000105401	268	0.000102156	0.868533	3.50211e-06	0.0296733	0.101688	-1	0.537313	TREGnaive	eQTL	pvalue	0.962358	2
chr19:18164862_18409068	MPV17L2	chr19	18164862	18409068	rs4808760	chr19:18301979	0.8741	CCDC194	ENSG00000269720	480	6.77693e-08	0.850227	3.84107e-09	0.0480881	0.101685	-1	0.358333	CD4stim	eQTL	pvalue	NA	NA
chr20:44594575_44782428	CD40	chr20	44594575	44782428	rs6032662	chr20:44734310	1.1432	NA	ENSG00000268111	319	3.69985e-08	0.872631	1.09337e-09	0.025686	0.101683	1	0.479624	TH2	eQTL	pvalue	NA	NA
chr11:118462188_118773904	CXCR5	chr11	118462188	118773904	rs12365699	chr11:118743286	1.1546	PDZD3	ENSG00000172367	506	0.000120177	0.85332	6.33374e-06	0.0448713	0.101682	-1	0.796443	monocytes	eQTL	pvalue	3.35726e-07	8
chr2:112423188_113109590	MERTK	chr2	112423188	113109590	rs57116599	chr2:112770799	0.8869	NA	ENSG00000238951	1013	0.000266494	0.822581	2.44782e-05	0.0754544	0.101674	1	0.790721	TFH	eQTL	pvalue	NA	NA
chr1:92450091_93431324	GFI1	chr1	92450091	93431324	rs58394161	chr1:92939959	0.8425	HFM1	ENSG00000162669	346	0.000759801	0.873584	2.09306e-05	0.0239633	0.101672	1	0.867052	CD4stim	eQTL	pvalue	1.44958e-23	6
chr19:47540310_47753426	SAE1	chr19	47540310	47753426	rs11083862	chr19:47638539	1.106	TPRX1	ENSG00000178928	93	0.00140572	0.888946	1.27589e-05	0.00796673	0.101669	-1	0.795699	TH17	eQTL	pvalue	0.000613268	10
chr8:129120060_129270866	MYC	chr8	129120060	129270866	rs7819665	chr8:129177769	0.893	NA	ENSG00000256655	374	0.00280798	0.863957	0.000102596	0.031465	0.101668	1	0.644385	CD8naive	eQTL	pvalue	NA	NA
chr1:200671993_201056749	INAVA	chr1	200671993	201056749	rs59655222	chr1:200875897	1.1311		ENSG00000224818	764	2.72906e-06	0.838104	1.96445e-07	0.0602272	0.101666	1	0.664921	monocytes	eQTL	pvalue	NA	NA
chr3:27682041_27839134	EOMES	chr3	27682041	27839134	rs13327021	chr3:27783015	0.8912	NA	ENSG00000213846	263	1.40697e-05	0.871732	4.30758e-07	0.0265873	0.101666	1	0.39924	CD4naive	eQTL	pvalue	NA	NA
chr19:6615889_6693163	TNFSF14	chr19	6615889	6693163	rs1077667	chr19:6668972	1.164	PSPN	ENSG00000125650	261	9.47937e-07	0.880229	1.96081e-08	0.0181059	0.101664	-1	0.241379	TH17	eQTL	pvalue	0.00774141	9
chr19:47540310_47753426	SAE1	chr19	47540310	47753426	rs11083862	chr19:47638539	1.106	GNG8	ENSG00000167414	93	0.00140434	0.888073	1.41508e-05	0.00884693	0.101661	1	0.806452	TH2	eQTL	pvalue	0.147001	9
chr3:159485268_159713078	IL12A	chr3	159485268	159713078	rs1014486	chr3:159691112	1.1108	IL12A	ENSG00000168811	406	0.000250676	0.809845	2.73385e-05	0.0882194	0.101657	-1	0.401478	Bnaive	eQTL	pvalue	0.299097	5
chr19:49738081_49925208	CD37	chr19	49738081	49925208	rs1465697	chr19:49837246	0.8831	LHB	ENSG00000104826	349	7.2413e-06	0.864413	2.85078e-07	0.0339288	0.101651	-1	0.43553	CD4stim	eQTL	pvalue	0.0656001	10
chr6:137876882_138124804	OLIG3	chr6	137876882	138124804	rs631204	chr6:137959455	1.1194		ENSG00000216802	256	1.0773e-06	0.876734	2.6684e-08	0.0216146	0.10165	-1	0.425781	TREG_MEM	eQTL	pvalue	NA	NA
chr1:2407781_2779397	PRXL2B	chr1	2407781	2779397	rs6670198	chr1:2520527	0.865		ENSG00000272449	308	1.08776e-11	0.858222	5.09899e-13	0.0401284	0.10165	1	0.915584	TREG_MEM	eQTL	pvalue	NA	NA
chr1:92450091_93431324	GFI1	chr1	92450091	93431324	rs58394161	chr1:92939959	0.8425	RN7SL653P	ENSG00000239794	999	3.04036e-10	0.81819	2.98254e-11	0.0801614	0.101648	1	0.672673	CD4naive	eQTL	pvalue	NA	NA
chr17:43279320_43781083	MAP3K14	chr17	43279320	43781083	rs7222450	chr17:43407670	1.1034	ITGA2B	ENSG00000005961	192	0.00783457	0.87452	0.000142945	0.0158544	0.101648	-1	0.338542	TH17	eQTL	pvalue	4.07385e-05	5
chr8:144971080_145126375	PLEC	chr8	144971080	145126375	rs3923387	chr8:144986793	1.0732	GRINA	ENSG00000178719	182	0.522495	0.335297	0.024768	0.0157925	0.101648	-1	0.153846	M2	eQTL	pvalue	0.757342	3
chr22:22017142_22349088	MAPK1	chr22	22017142	22349088	rs9610458	chr22:22205353	1.121	GGTLC2	ENSG00000100121	649	8.58663e-07	0.846378	5.28333e-08	0.0519758	0.101645	-1	0.331279	TH17	eQTL	pvalue	0.000421522	9
chr2:112423188_113109590	MERTK	chr2	112423188	113109590	rs57116599	chr2:112770799	0.8869	IL1A	ENSG00000115008	849	0.000377878	0.830298	3.08338e-05	0.0676483	0.101645	1	0.710247	THSTAR	eQTL	pvalue	1.12359e-05	8
chr11:118000454_118904452	PHLDB1	chr11	118000454	118904452	rs34026809	chr11:118480695	0.8643		ENSG00000222529	1377	0.000111333	0.790615	1.51684e-05	0.107614	0.101644	1	0.449528	TREGnaive	eQTL	pvalue	NA	NA
chr3:71421370_71686082	FOXP1 - AC097634.4	chr3	71421370	71686082	rs9878602	chr3:71535338	1.0872	FOXP1-AS1	ENSG00000244203	330	0.0135443	0.8513	0.000526575	0.0329952	0.101634	1	0.672727	THSTAR	eQTL	pvalue	NA	NA
chr16:79330152_79442848	WWOX	chr16	79330152	79442848	rs17724508	chr16:79350204	1.2313		ENSG00000261537	214	0.00841446	0.871375	0.00017867	0.0184009	0.101631	1	0.53271	Bnaive	eQTL	pvalue	NA	NA
chr19:10258259_10897760	TYK2	chr19	10258259	10897760	rs34536443	chr19:10463118	1.3037		ENSG00000267490	760	9.83597e-05	0.836268	7.30402e-06	0.0619981	0.101629	-1	0.494737	TH1	eQTL	pvalue	NA	NA
chr4:87502391_88275366	AFF1	chr4	87502391	88275366	rs2705616	chr4:87862396	0.9207	PTPN13	ENSG00000163629	1155	0.0582377	0.727364	0.0083675	0.104405	0.101626	-1	0.495238	TH1	eQTL	pvalue	5.05693e-10	4
chr11:118000454_118904452	PHLDB1	chr11	118000454	118904452	rs34026809	chr11:118480695	0.8643	RNF26	ENSG00000173456	941	0.000116689	0.828587	9.82482e-06	0.0696627	0.101624	-1	0.57067	monocytes	eQTL	pvalue	0.677951	3
chr17:34665281_34997201	ZNHIT3	chr17	34665281	34997201	rs4796224	chr17:34842521	0.9181	NA	ENSG00000005955	232	0.0151098	0.863661	0.000338885	0.0192687	0.101621	-1	0.241379	monocytes	eQTL	pvalue	NA	1
chr1:92652691_93519650	EVI5	chr1	92652691	93519650	rs139504223	chr1:93152635	0.8655	HMGB3P9	ENSG00000229992	1133	2.95339e-10	0.79545	3.8254e-11	0.102929	0.101621	1	0.877317	TREGnaive	eQTL	pvalue	NA	NA
chr11:118617158_118947933	BCL9L	chr11	118617158	118947933	rs149114341	chr11:118783424	1.3559	UBE4A	ENSG00000110344	469	0.000140669	0.857426	6.71184e-06	0.0408095	0.101617	-1	0.409382	TFH	eQTL	pvalue	0.937619	2
chr16:1041953_1105201	SOX8	chr16	1041953	1105201	rs405343	chr16:1067832	0.8884		ENSG00000230428	146	0.0057323	0.873083	0.000128327	0.0194438	0.101613	-1	0.130137	TREG_MEM	eQTL	pvalue	NA	NA
chr22:50935082_51045816	ODF3B	chr22	50935082	51045816	rs140522	chr22:50971266	0.8953	ODF3B	ENSG00000177989	226	0.000149655	0.878516	3.37654e-06	0.0197196	0.101611	-1	0.168142	monocytes	eQTL	pvalue	0.00916746	7
chr1:160698276_160925186	SLAMF7	chr1	160698276	160925186	rs983494	chr1:160703965	1.1061	NA	ENSG00000223009	387	0.0716196	0.791473	0.0029375	0.0323609	0.101609	1	0.777778	THSTAR	eQTL	pvalue	NA	NA
chr11:118462188_118773904	CXCR5	chr11	118462188	118773904	rs12365699	chr11:118743286	1.1546	C2CD2L	ENSG00000172375	506	0.00011999	0.851992	6.53163e-06	0.0462766	0.101605	1	0.545455	M2	eQTL	pvalue	0.998152	2
chr1:85609016_85939177	SYDE2	chr1	85609016	85939177	rs11161550	chr1:85682020	0.9597		ENSG00000272691	754	1.14384e-05	0.81844	1.11873e-06	0.079946	0.101602	-1	0.340849	M2	eQTL	pvalue	NA	NA
chr1:160698276_160925186	SLAMF7	chr1	160698276	160925186	rs983494	chr1:160703965	1.1061	NIT1	ENSG00000158793	386	0.071694	0.79229	0.00286449	0.0315539	0.101597	1	0.927461	NK	eQTL	pvalue	0.000861525	7
chr11:118462188_118773904	CXCR5	chr11	118462188	118773904	rs12365699	chr11:118743286	1.1546		ENSG00000271751	507	0.000120359	0.854619	6.16284e-06	0.043658	0.101597	1	0.637081	CD4naive	eQTL	pvalue	NA	NA
chr1:160698276_160925186	SLAMF7	chr1	160698276	160925186	rs983494	chr1:160703965	1.1061	SUMO1P3	ENSG00000235082	392	0.0719501	0.795283	0.00259452	0.0285763	0.101596	-1	0.438776	CD8stim	eQTL	pvalue	NA	NA
chr16:85964563_86021505	IRF8	chr16	85964563	86021505	rs35703946	chr16:86021505	1.1883	RNU1-103P	ENSG00000252311	208	0.0119683	0.870026	0.000224098	0.0161891	0.101593	-1	0.423077	NK	eQTL	pvalue	NA	NA
chr5:176525029_176837504	RGS14	chr5	176525029	176837504	rs67111717	chr5:176790162	1.1003	HIGD2A	ENSG00000146066	253	0.0378317	0.837502	0.00100172	0.022074	0.10159	-1	0.549407	CD8naive	eQTL	pvalue	0.238671	9
chr22:22017142_22349088	MAPK1	chr22	22017142	22349088	rs9610458	chr22:22205353	1.121	IGLV1-62	ENSG00000253823	650	8.59877e-07	0.847575	5.16753e-08	0.0508345	0.10159	-1	0.315385	CD4stim	eQTL	pvalue	NA	NA
chr1:160162872_160430469	VANGL2	chr1	160162872	160430469	rs3737798	chr1:160389984	1.0911	RRM2P2	ENSG00000236484	123	0.0515074	0.835562	0.000664434	0.010677	0.101589	-1	0.097561	TFH	eQTL	pvalue	NA	NA
chr10:75154043_75706194	PLAU	chr10	75154043	75706194	rs17741873	chr10:75653800	1.0931	OIT3	ENSG00000138315	457	0.489768	0.345677	0.0369728	0.0259938	0.101588	-1	0.100656	TH17	eQTL	pvalue	1.0378e-09	7
chr19:45110119_45187302	PVR	chr19	45110119	45187302	rs7260482	chr19:45143942	0.9152	BLOC1S3	ENSG00000189114	115	0.178157	0.710513	0.00197384	0.00777036	0.101586	-1	0.182609	TH2	eQTL	pvalue	0.0184298	10
chr13:99570862_100512004	UBAC2	chr13	99570862	100512004	rs77654077	chr13:100026952	1.7768	CFL1P8	ENSG00000234239	1790	0.0110637	0.732267	0.0023098	0.152776	0.101584	1	0.427374	NK	eQTL	pvalue	NA	NA
chr1:192477815_192545099	RGS1	chr1	192477815	192545099	rs1323292	chr1:192541021	1.1316	SCARNA18B	ENSG00000238754	89	0.000686359	0.888586	7.13656e-06	0.00913768	0.101582	1	0.977528	TFH	eQTL	pvalue	NA	NA
chr1:120135045_120341256	PHGDH	chr1	120135045	120341256	rs483180	chr1:120267505	0.8974	NOTCH2	ENSG00000134250	310	0.000435415	0.872883	1.2565e-05	0.0250877	0.101582	1	0.258065	CD4naive	eQTL	pvalue	1	1
chr17:43279320_43781083	MAP3K14	chr17	43279320	43781083	rs7222450	chr17:43407670	1.1034	GFAP	ENSG00000131095	767	0.0072981	0.815292	0.000673679	0.0751571	0.101579	-1	0.852673	TH1	eQTL	pvalue	2.22937e-05	6
chr16:79635140_79656999	MAF	chr16	79635140	79656999	rs6564681	chr16:79652720	0.9099	MAFTRR	ENSG00000261390	37	0.0504096	0.845006	0.000174953	0.00283113	0.101578	1	0.594595	Bnaive	eQTL	pvalue	NA	NA
chr16:11031156_11498745	RMI2	chr16	11031156	11498745	rs34947566	chr16:11412926	1.1412		ENSG00000263033	1303	1.07528e-18	0.800828	1.31183e-19	0.0975982	0.101574	-1	0.28089	THSTAR	eQTL	pvalue	NA	NA
chr6:6992891_7245458	RREB1	chr6	6992891	7245458	rs12211604	chr6:7100029	0.9111		ENSG00000230570	393	0.0501062	0.809438	0.00227258	0.0366107	0.101572	-1	0.328244	Bnaive	eQTL	pvalue	NA	NA
chr14:103199716_103463149	TRAF3	chr14	103199716	103463149	rs12147246	chr14:103265844	0.9054	ZNF839	ENSG00000022976	236	0.000238066	0.874737	6.40953e-06	0.0234493	0.10157	1	0.927966	THSTAR	eQTL	pvalue	9.18902e-05	5
chr3:159485268_159713078	IL12A	chr3	159485268	159713078	rs1014486	chr3:159691112	1.1108	NA	ENSG00000250588	334	0.00272846	0.865046	9.67074e-05	0.0305591	0.10157	1	0.625749	THSTAR	eQTL	pvalue	NA	3
chr16:1041953_1105201	SOX8	chr16	1041953	1105201	rs405343	chr16:1067832	0.8884	MIR5587	ENSG00000266124	147	0.00578247	0.880725	7.84634e-05	0.0118491	0.101565	-1	0.170068	CD4naive	eQTL	pvalue	NA	NA
chr16:1041953_1105201	SOX8	chr16	1041953	1105201	rs405343	chr16:1067832	0.8884	TBL3	ENSG00000183751	146	0.00576307	0.877769	9.78792e-05	0.0148063	0.101564	1	0.239726	TH2	eQTL	pvalue	1.53647e-06	4
chr20:62214158_62483911	SLC2A4RG	chr20	62214158	62483911	rs6742	chr20:62374441	1.1727	RTEL1-TNFRSF6B	ENSG00000026036	617	0.0389225	0.786586	0.00344335	0.0694852	0.101563	1	0.49919	TH1	eQTL	pvalue	NA	NA
chr6:159323833_159522796	TAGAP	chr6	159323833	159522796	rs1738074	chr6:159465977	0.8925	CHP1P2	ENSG00000213073	15	0.026415	0.87082	3.8464e-05	0.00116648	0.101561	1	0.733333	CD4stim	eQTL	pvalue	NA	NA
chr1:120135045_120341256	PHGDH	chr1	120135045	120341256	rs483180	chr1:120267505	0.8974		ENSG00000272583	140	0.000622797	0.887219	7.5055e-06	0.0105906	0.10156	-1	0.171429	NK	eQTL	pvalue	NA	NA
chr4:87502391_88275366	AFF1	chr4	87502391	88275366	rs2705616	chr4:87862396	0.9207	GAPDHP60	ENSG00000248180	1159	0.0590569	0.736323	0.00766003	0.0954038	0.101556	-1	0.333909	TREGnaive	eQTL	pvalue	NA	NA
chr17:73033162_73583027	GRB2	chr17	73033162	73583027	rs9900529	chr17:73335776	1.0994	QRICH2	ENSG00000129646	620	0.0233372	0.76054	0.0034141	0.111161	0.101548	1	0.798387	TH2	eQTL	pvalue	1.21935e-18	6
chr1:160698276_160925186	SLAMF7	chr1	160698276	160925186	rs983494	chr1:160703965	1.1061	PEA15	ENSG00000162734	386	0.0720365	0.796075	0.00252645	0.0278183	0.101544	1	0.391192	monocytes	eQTL	pvalue	0.698679	3
chr17:43279320_43781083	MAP3K14	chr17	43279320	43781083	rs7222450	chr17:43407670	1.1034		ENSG00000236234	770	0.00728603	0.813946	0.000686049	0.0765393	0.101542	1	0.781818	NK	eQTL	pvalue	NA	NA
chr17:73033162_73583027	GRB2	chr17	73033162	73583027	rs9900529	chr17:73335776	1.0994	CASKIN2	ENSG00000177303	953	0.0243055	0.793701	0.00239353	0.0780594	0.101541	-1	0.355719	M2	eQTL	pvalue	0.999987	1
chr19:10423338_10625953	KEAP1	chr19	10423338	10625953	rs28834106	chr19:10592144	1.1381	C3P1	ENSG00000167798	268	0.000102606	0.872354	3.07011e-06	0.0260005	0.10154	1	0.809701	TREG_MEM	eQTL	pvalue	NA	NA
chr1:192477815_192545099	RGS1	chr1	192477815	192545099	rs1323292	chr1:192541021	1.1316		ENSG00000236792	89	0.000686479	0.888742	7.04957e-06	0.0090251	0.101539	1	1	M2	eQTL	pvalue	NA	NA
chr19:10744807_11274530	SMARCA4	chr19	10744807	11274530	rs12609500	chr19:11173928	1.0997	TSPAN16	ENSG00000130167	782	0.0222689	0.794811	0.00222079	0.0791621	0.101537	1	0.797954	CD8naive	eQTL	pvalue	0.000252238	8
chr16:1041953_1105201	SOX8	chr16	1041953	1105201	rs405343	chr16:1067832	0.8884	HAGHL	ENSG00000103253	146	0.00577665	0.879837	8.44844e-05	0.0127662	0.101536	-1	0.267123	TFH	eQTL	pvalue	0.00014893	8
chr1:192477815_192545099	RGS1	chr1	192477815	192545099	rs1323292	chr1:192541021	1.1316	RGS18	ENSG00000150681	89	0.000684957	0.886772	8.57465e-06	0.0109995	0.101535	-1	0	TREGnaive	eQTL	pvalue	0.0908284	7
chr2:112425029_112642886	ANAPC1	chr2	112425029	112642886	rs71252597	chr2:112492986	0.8024	NT5DC4	ENSG00000144130	163	0.0193968	0.86575	0.000294088	0.0130247	0.101535	1	0.822086	NK	eQTL	pvalue	NA	6
chr11:118462188_118773904	CXCR5	chr11	118462188	118773904	rs12365699	chr11:118743286	1.1546	TTC36	ENSG00000172425	511	0.00011956	0.849074	6.9519e-06	0.0492685	0.101531	-1	0.567515	TH1	eQTL	pvalue	0.507039	9
chr7:37359204_37459644	ELMO1	chr7	37359204	37459644	rs60600003	chr7:37382465	0.8747	TRGC1	ENSG00000211689	268	0.122373	0.754201	0.00307096	0.0188251	0.10153	1	0.541045	TH2	eQTL	pvalue	NA	NA
chr1:2407781_2779397	PRXL2B	chr1	2407781	2779397	rs6670198	chr1:2520527	0.865	RER1	ENSG00000157916	307	1.104e-11	0.871037	3.48996e-13	0.0274336	0.101529	-1	0.237785	Bnaive	eQTL	pvalue	0.96924	3
chr3:28046063_28121275	CMC1	chr3	28046063	28121275	rs438613	chr3:28072086	1.148	NA	ENSG00000221573	113	1.70581e-11	0.887679	2.09356e-13	0.0107931	0.101528	-1	0.380531	TH2	eQTL	pvalue	NA	NA
chr16:29841225_30438138	TBX6	chr16	29841225	30438138	rs3809627	chr16:30103160	0.9076	TBX6	ENSG00000149922	312	0.00875288	0.863795	0.00026108	0.0256637	0.101527	1	0.807692	CD8stim	eQTL	pvalue	0.0291475	4
chr16:1041953_1105201	SOX8	chr16	1041953	1105201	rs405343	chr16:1067832	0.8884	MIR3177	ENSG00000265820	145	0.00577847	0.880114	8.27358e-05	0.0124999	0.101525	-1	0.172414	NK	eQTL	pvalue	NA	NA
chr17:40264534_40782389	STAT3	chr17	40264534	40782389	rs1026916	chr17:40529835	0.8784	BRCA1	ENSG00000012048	485	7.54107e-09	0.860486	3.3383e-10	0.0379907	0.101523	1	0.286598	Bnaive	eQTL	pvalue	3.28742e-20	6
chr2:43313584_43361560	ZFP36L2	chr2	43313584	43361560	rs12478539	chr2:43355324	1.1311		ENSG00000226523	150	6.50471e-06	0.884987	9.98494e-08	0.0134833	0.101523	1	0.966667	Bnaive	eQTL	pvalue	NA	NA
chr3:159485268_159713078	IL12A	chr3	159485268	159713078	rs1014486	chr3:159691112	1.1108	RNU7-136P	ENSG00000238427	402	0.000247061	0.857507	1.17592e-05	0.0407126	0.101522	1	0.435323	TH17	eQTL	pvalue	NA	NA
chr1:92929865_93512762	DIPK1A	chr1	92929865	93512762	rs1415069	chr1:93426869	0.9313		ENSG00000229067	216	1.51523e-08	0.876223	3.86605e-10	0.022255	0.101522	1	0.75	THSTAR	eQTL	pvalue	NA	NA
chr6:36345180_36612323	ETV7	chr6	36345180	36612323	rs1076928	chr6:36348689	0.9266	RNF8	ENSG00000112130	446	0.137503	0.700556	0.0099301	0.0504908	0.10152	-1	0.246637	TH17	eQTL	pvalue	0.995893	1
chr16:11193828_11521191	RMI2	chr16	11193828	11521191	rs146566517	chr16:11353879	0.469	HNRNPCP4	ENSG00000263179	1055	2.16749e-18	0.816087	2.19116e-19	0.0823984	0.101515	1	0.548815	TREGnaive	eQTL	pvalue	NA	NA
chr19:10423338_10625953	KEAP1	chr19	10423338	10625953	rs28834106	chr19:10592144	1.1381	MIR4322	ENSG00000264266	268	0.000101978	0.867016	3.70126e-06	0.0313666	0.101512	1	0.835821	CD8naive	eQTL	pvalue	NA	NA
chr16:1041953_1105201	SOX8	chr16	1041953	1105201	rs405343	chr16:1067832	0.8884		ENSG00000260954	146	0.00577165	0.879075	8.96685e-05	0.0135558	0.101508	1	0.684932	TH17	eQTL	pvalue	NA	NA
chr7:2392233_2478020	CHST12	chr7	2392233	2478020	rs55858457	chr7:2443302	0.8931	PSMG3	ENSG00000157778	136	0.0035	0.88338	4.62415e-05	0.0115696	0.101504	1	0.889706	CD8stim	eQTL	pvalue	0.194253	9
chr12:123192738_124002762	PITPNM2	chr12	123192738	124002762	rs7975763	chr12:123604053	0.886	NA	ENSG00000270028	758	0.000318906	0.82932	2.65072e-05	0.0688311	0.101503	1	0.591029	CD8naive	eQTL	pvalue	NA	NA
chr17:45312813_45874509	NPEPPS	chr17	45312813	45874509	rs11079784	chr17:45702280	1.1131	SNX11	ENSG00000002919	1130	1.37542e-06	0.805128	1.59677e-07	0.0933683	0.101503	1	0.546018	CD8stim	eQTL	pvalue	3.85655e-05	7
chr16:1041953_1105201	SOX8	chr16	1041953	1105201	rs405343	chr16:1067832	0.8884	TPSP2	ENSG00000260284	147	0.00577897	0.880191	8.23936e-05	0.0124478	0.1015	-1	0.0816327	CD4naive	eQTL	pvalue	NA	NA
chr16:79330152_79442848	WWOX	chr16	79330152	79442848	rs17724508	chr16:79350204	1.2313		ENSG00000260816	221	0.00840813	0.870736	0.000186108	0.0191716	0.101499	1	0.511312	CD4stim	eQTL	pvalue	NA	NA
chr19:47540310_47753426	SAE1	chr19	47540310	47753426	rs11083862	chr19:47638539	1.106	CABP5	ENSG00000105507	86	0.00140749	0.89003	1.13144e-05	0.00705319	0.101498	1	0.918605	monocytes	eQTL	pvalue	0.0042208	7
chr6:6992891_7245458	RREB1	chr6	6992891	7245458	rs12211604	chr6:7100029	0.9111	RIOK1	ENSG00000124784	393	0.0503205	0.812902	0.00206251	0.0332172	0.101498	1	0.569975	monocytes	eQTL	pvalue	8.13738e-07	7
chr3:101645933_101805935	ZPLD1	chr3	101645933	101805935	rs4325907	chr3:101749022	0.9055	NA	ENSG00000238525	362	0.000327876	0.855092	1.65525e-05	0.0430669	0.101497	1	0.685083	M2	eQTL	pvalue	NA	NA
chr1:120135045_120341256	PHGDH	chr1	120135045	120341256	rs483180	chr1:120267505	0.8974		ENSG00000272583	140	0.000621762	0.885745	8.58517e-06	0.0121287	0.101496	-1	0.428571	THSTAR	eQTL	pvalue	NA	NA
chr19:6615889_6693163	TNFSF14	chr19	6615889	6693163	rs1077667	chr19:6668972	1.164	NA	ENSG00000265748	262	9.47871e-07	0.880168	1.98567e-08	0.0183369	0.101495	-1	0.60687	TH1	eQTL	pvalue	NA	NA
chr7:149128286_149433143	ZNF746	chr7	149128286	149433143	rs354033	chr7:149289464	1.114	KRBA1	ENSG00000133619	455	0.000683977	0.855167	3.41723e-05	0.0426237	0.101491	-1	0.47033	M2	eQTL	pvalue	1.47476e-12	7
chr7:149128286_149433143	ZNF746	chr7	149128286	149433143	rs354033	chr7:149289464	1.114		ENSG00000224016	465	0.000688053	0.860264	3.0097e-05	0.0375284	0.10149	1	0.423656	TREGnaive	eQTL	pvalue	NA	NA
chr11:46876450_47860184	MYBPC3	chr11	46876450	47860184	rs2269434	chr11:47360412	0.9175	ATG13	ENSG00000175224	845	0.0259704	0.795287	0.00244615	0.0748064	0.10149	1	0.786982	monocytes	eQTL	pvalue	0.984297	2
chr14:103015542_103459588	TRAF3	chr14	103015542	103459588	rs12588969	chr14:103230758	0.9148	RPL10AP1	ENSG00000244691	440	0.000234968	0.863354	9.52942e-06	0.0349129	0.101489	-1	0.136364	NK	eQTL	pvalue	NA	NA
chr22:50935082_51045816	ODF3B	chr22	50935082	51045816	rs140522	chr22:50971266	0.8953		ENSG00000225929	236	0.000149648	0.878478	3.40393e-06	0.0198806	0.101488	1	0.635593	CD4naive	eQTL	pvalue	NA	NA
chr16:11031156_11498745	RMI2	chr16	11031156	11498745	rs34947566	chr16:11412926	1.1412		ENSG00000262999	1303	1.06586e-18	0.793811	1.40721e-19	0.104702	0.101487	1	0.509593	TH2	eQTL	pvalue	NA	NA
chr14:52228101_52368559	GNG2	chr14	52228101	52368559	rs11852059	chr14:52306091	0.908	GNPNAT1	ENSG00000100522	302	0.0675641	0.801793	0.00227405	0.026885	0.101484	-1	0.682119	M2	eQTL	pvalue	0.00556741	7
chr14:103015542_103459588	TRAF3	chr14	103015542	103459588	rs12588969	chr14:103230758	0.9148	TNFAIP2	ENSG00000185215	437	0.000230872	0.848304	1.36269e-05	0.0499684	0.101484	-1	0.258581	M2	eQTL	pvalue	0.00267821	4
chr11:118617158_118947933	BCL9L	chr11	118617158	118947933	rs149114341	chr11:118783424	1.3559	SETP16	ENSG00000254621	464	0.000141505	0.862524	5.89792e-06	0.0358485	0.10148	1	0.693966	monocytes	eQTL	pvalue	NA	NA
chr17:40264534_40782389	STAT3	chr17	40264534	40782389	rs1026916	chr17:40529835	0.8784	CAVIN1	ENSG00000177469	494	7.14558e-09	0.815433	7.2898e-10	0.0830875	0.10148	1	0.611336	TH1	eQTL	pvalue	NA	7
chr11:60760530_60835043	CD6	chr11	60760530	60835043	rs4939490	chr11:60793651	1.1464		ENSG00000256443	174	1.52639e-09	0.881365	2.98992e-11	0.0171628	0.101473	1	0.45977	TFH	eQTL	pvalue	NA	NA
chr19:49738081_49925208	CD37	chr19	49738081	49925208	rs1465697	chr19:49837246	0.8831	PNKP	ENSG00000039650	348	7.27766e-06	0.868754	2.50208e-07	0.0297665	0.101472	-1	0.12069	monocytes	eQTL	pvalue	2.88445e-07	7
chr1:92652691_93519650	EVI5	chr1	92652691	93519650	rs139504223	chr1:93152635	0.8655		ENSG00000223787	1133	2.99359e-10	0.806277	3.42899e-11	0.0922531	0.10147	-1	0.156222	TH2	eQTL	pvalue	NA	NA
chr15:90831146_91201561	ZNF774	chr15	90831146	91201561	rs6496663	chr15:90887584	0.9043	RPS12P26	ENSG00000225193	926	0.00621645	0.816604	0.000572768	0.0751384	0.101469	1	0.448164	monocytes	eQTL	pvalue	NA	NA
chr1:85416840_86010196	BCL10	chr1	85416840	86010196	rs35486093	chr1:85729820	0.8357		ENSG00000223653	1230	1.07288e-05	0.767672	1.8302e-06	0.130853	0.101462	1	0.487805	TH17	eQTL	pvalue	NA	NA
chr15:79125587_79260741	RASGRF1	chr15	79125587	79260741	rs62013236	chr15:79247482	1.1334	NA	ENSG00000261712	326	0.0519172	0.821483	0.00150028	0.0236374	0.101462	-1	0.205521	NK	eQTL	pvalue	NA	NA
chr10:64387108_64755136	AC024598.1	chr10	64387108	64755136	rs61863928	chr10:64449549	1.0734	ADO	ENSG00000181915	762	0.33521	0.482191	0.0333167	0.0478237	0.101458	1	0.730971	monocytes	eQTL	pvalue	0.745073	5
chr19:10423338_10625953	KEAP1	chr19	10423338	10625953	rs28834106	chr19:10592144	1.1381	KRI1	ENSG00000129347	268	0.000103059	0.876206	2.62669e-06	0.0222307	0.101458	1	0.44403	CD8naive	eQTL	pvalue	8.4034e-09	5
chr1:157481253_157815203	FCRL3	chr1	157481253	157815203	rs2317231	chr1:157686337	1.1058	NA	ENSG00000265960	174	0.0518103	0.832351	0.00084869	0.0135331	0.101457	1	0.528736	CD8naive	eQTL	pvalue	NA	NA
chr10:80999869_81071087	ZMIZ1	chr10	80999869	81071087	rs1250551	chr10:81059335	0.8907	ZMIZ1-AS1	ENSG00000224596	104	6.32258e-06	0.889854	6.24242e-08	0.00868426	0.101455	1	0.682692	CD4naive	eQTL	pvalue	NA	NA
chr1:92450091_93431324	GFI1	chr1	92450091	93431324	rs58394161	chr1:92939959	0.8425	EPHX4	ENSG00000172031	1151	2.8943e-10	0.779532	4.42273e-11	0.119017	0.101451	-1	0.291051	TREG_MEM	eQTL	pvalue	0.0335439	5
chr1:85609016_85939177	SYDE2	chr1	85609016	85939177	rs11161550	chr1:85682020	0.9597	RPF1	ENSG00000117133	764	1.16997e-05	0.837144	8.59478e-07	0.0613962	0.101447	-1	0.405759	CD8naive	eQTL	pvalue	9.47683e-07	7
chr20:62214158_62483911	SLC2A4RG	chr20	62214158	62483911	rs6742	chr20:62374441	1.1727	HELZ2	ENSG00000130589	617	0.0393466	0.795157	0.00302485	0.0610279	0.101444	1	0.487844	TH1	eQTL	pvalue	1.25629e-09	3
chr12:123192738_124002762	PITPNM2	chr12	123192738	124002762	rs7975763	chr12:123604053	0.886	ATP6V0A2	ENSG00000185344	1077	0.000311041	0.808872	3.43934e-05	0.0893396	0.101443	-1	0.111421	monocytes	eQTL	pvalue	4.73811e-06	5
chr12:57855180_58473351	OS9	chr12	57855180	58473351	rs701006	chr12:58106836	1.1206	ATP5F1B	ENSG00000110955	126	0.00105351	0.886708	1.29332e-05	0.010784	0.101442	-1	0.507937	TH1	eQTL	pvalue	NA	2
chr11:118000454_118904452	PHLDB1	chr11	118000454	118904452	rs34026809	chr11:118480695	0.8643	FXYD6	ENSG00000137726	1182	0.000114875	0.813805	1.19604e-05	0.0846295	0.101438	1	0.637056	CD4stim	eQTL	pvalue	0.829814	4
chr1:2407781_2779397	PRXL2B	chr1	2407781	2779397	rs6670198	chr1:2520527	0.865	MMEL1-AS1	ENSG00000237058	308	1.10203e-11	0.869483	3.69848e-13	0.0290789	0.101438	1	0.808442	TH2	eQTL	pvalue	NA	NA
chr11:118462188_118773904	CXCR5	chr11	118462188	118773904	rs12365699	chr11:118743286	1.1546	DPAGT1	ENSG00000172269	507	0.000119886	0.851255	6.65908e-06	0.0471817	0.101436	1	0.451677	CD8naive	eQTL	pvalue	0.000187518	7
chr1:160162872_160430469	VANGL2	chr1	160162872	160430469	rs3737798	chr1:160389984	1.0911	RRM2P2	ENSG00000236484	122	0.0506144	0.821068	0.00156689	0.0253167	0.101434	1	0.803279	TH1	eQTL	pvalue	NA	NA
chr19:16444965_16814328	EPS15L1	chr19	16444965	16814328	rs58166386	chr19:16559421	1.095	TMEM221	ENSG00000188051	324	0.0365206	0.835291	0.00112504	0.0256303	0.101433	1	0.305556	THSTAR	eQTL	pvalue	NA	10
chr11:118447156_118807735	CXCR5	chr11	118447156	118807735	rs6589706	chr11:118747813	1.088	USP2-AS1	ENSG00000245248	548	0.000120196	0.853475	6.34699e-06	0.0449667	0.101432	-1	0.737226	TREGnaive	eQTL	pvalue	NA	NA
chr7:149128286_149433143	ZNF746	chr7	149128286	149433143	rs354033	chr7:149289464	1.114	LRRC61	ENSG00000127399	465	0.000684571	0.85591	3.36267e-05	0.0419416	0.101431	-1	0.490323	TFH	eQTL	pvalue	0.00519555	8
chr4:121992040_122147741	TNIP3	chr4	121992040	122147741	rs17051321	chr4:122119449	0.9097	BBS7	ENSG00000138686	179	0.0122535	0.868896	0.000243665	0.0171768	0.10143	1	0.804469	TREGnaive	eQTL	pvalue	0.00117875	4
chr10:80999869_81071087	ZMIZ1	chr10	80999869	81071087	rs1250551	chr10:81059335	0.8907	EIF5AL1	ENSG00000253626	104	6.32127e-06	0.889669	6.39288e-08	0.00889605	0.101429	-1	0.307692	TH17	eQTL	pvalue	NA	10
chr14:103015542_103459588	TRAF3	chr14	103015542	103459588	rs12588969	chr14:103230758	0.9148		ENSG00000202275	168	0.000362833	0.882094	6.66763e-06	0.0161084	0.101428	1	0.827381	CD8naive	eQTL	pvalue	NA	NA
chr17:43279320_43781083	MAP3K14	chr17	43279320	43781083	rs7222450	chr17:43407670	1.1034	RN7SL405P	ENSG00000264540	770	0.00746789	0.834263	0.000505248	0.0563415	0.101423	-1	0.703896	NK	eQTL	pvalue	NA	NA
chr1:160162872_160430469	VANGL2	chr1	160162872	160430469	rs3737798	chr1:160389984	1.0911	SLAMF9	ENSG00000162723	273	0.0408164	0.837207	0.000960374	0.0195973	0.101419	1	0.692308	M2	eQTL	pvalue	0.00785783	8
chr1:160698276_160925186	SLAMF7	chr1	160698276	160925186	rs983494	chr1:160703965	1.1061	CD84	ENSG00000066294	386	0.071953	0.795152	0.00262039	0.0288565	0.101418	1	0.689119	monocytes	eQTL	pvalue	0.000390057	8
chr1:92450091_93431324	GFI1	chr1	92450091	93431324	rs58394161	chr1:92939959	0.8425	BCAR3	ENSG00000137936	133	2.77235e-06	0.877919	6.5564e-08	0.0206607	0.101417	-1	0.120301	CD4stim	eQTL	pvalue	0.91678	2
chr5:133418739_133782153	TCF7	chr5	133418739	133782153	rs244656	chr5:133449827	1.1168		ENSG00000240611	108	0.221754	0.667001	0.00247885	0.00735458	0.101412	1	0.583333	Bnaive	eQTL	pvalue	NA	NA
chr11:118447156_118807735	CXCR5	chr11	118447156	118807735	rs6589706	chr11:118747813	1.088	FOXR1	ENSG00000176302	549	0.000116245	0.851847	6.37573e-06	0.0466202	0.10141	-1	0.169399	THSTAR	eQTL	pvalue	0.00292658	7
chr16:85964563_86021505	IRF8	chr16	85964563	86021505	rs35703946	chr16:86021505	1.1883	MIR5093	ENSG00000266307	209	0.0119629	0.869632	0.000231995	0.0167633	0.10141	-1	0.421053	THSTAR	eQTL	pvalue	NA	NA
chr2:60958287_61741947	PUS10	chr2	60958287	61741947	rs1177228	chr2:61242410	1.1134	RN7SL51P	ENSG00000239958	383	0.0396133	0.830466	0.00130267	0.0272082	0.10141	1	0.399478	TH17	eQTL	pvalue	NA	NA
chr15:79125587_79260741	RASGRF1	chr15	79125587	79260741	rs62013236	chr15:79247482	1.1334	TFDP1P3	ENSG00000259493	326	0.0512761	0.811339	0.00214448	0.0338305	0.10141	-1	0.245399	Bnaive	eQTL	pvalue	NA	NA
chr19:47540310_47753426	SAE1	chr19	47540310	47753426	rs11083862	chr19:47638539	1.106	PNMA8A	ENSG00000182013	92	0.00140579	0.888988	1.31069e-05	0.0081871	0.101406	-1	0.0543478	THSTAR	eQTL	pvalue	NA	6
chr14:75945376_76028941	BATF	chr14	75945376	76028941	rs34695601	chr14:76014298	1.1157		ENSG00000258439	136	0.0133518	0.873792	0.000173872	0.0112774	0.101405	-1	0.205882	CD8naive	eQTL	pvalue	NA	NA
chr4:121992040_122147741	TNIP3	chr4	121992040	122147741	rs17051321	chr4:122119449	0.9097	BBS7	ENSG00000138686	179	0.0122483	0.868528	0.000249215	0.0175704	0.101404	-1	0.698324	TFH	eQTL	pvalue	0.00117875	4
chr22:50935082_51045816	ODF3B	chr22	50935082	51045816	rs140522	chr22:50971266	0.8953	RPL23AP82	ENSG00000184319	213	0.00015012	0.881247	2.94654e-06	0.0171956	0.101404	-1	0.389671	TH1	eQTL	pvalue	NA	NA
chr14:52228101_52368559	GNG2	chr14	52228101	52368559	rs11852059	chr14:52306091	0.908	PSMC6	ENSG00000100519	348	0.0676126	0.802469	0.00222369	0.0262908	0.101404	-1	0.637931	M2	eQTL	pvalue	0.995512	1
chr16:11193828_11521191	RMI2	chr16	11193828	11521191	rs146566517	chr16:11353879	0.469	ATF7IP2	ENSG00000166669	612	2.26091e-18	0.851261	1.2599e-19	0.0473356	0.101404	1	0.488562	Bnaive	eQTL	pvalue	0.797518	3
chr12:123192738_124002762	PITPNM2	chr12	123192738	124002762	rs7975763	chr12:123604053	0.886		ENSG00000269997	737	0.000323013	0.834672	2.46441e-05	0.0635794	0.101401	-1	0.401628	M2	eQTL	pvalue	NA	NA
chr11:118462188_118773904	CXCR5	chr11	118462188	118773904	rs12365699	chr11:118743286	1.1546	PHLDB1	ENSG00000019144	507	0.000120731	0.857253	5.81957e-06	0.0412207	0.101399	-1	0.554241	TH2	eQTL	pvalue	0.81858	2
chr5:6633447_6821401	TENT4A	chr5	6633447	6821401	rs34681760	chr5:6712834	1.0835	LINC02236	ENSG00000251365	331	0.23821	0.614329	0.0128999	0.0331667	0.101395	-1	0.329305	NK	eQTL	pvalue	NA	NA
chr1:117032885_117104215	CD58	chr1	117032885	117104215	rs10801908	chr1:117090493	1.2398	IGSF3	ENSG00000143061	36	7.57317e-11	0.894674	3.41459e-13	0.00393252	0.101393	-1	0	NK	eQTL	pvalue	0.987085	2
chr7:26663520_27203139	HOXA1	chr7	26663520	27203139	rs10951154	chr7:27135314	0.9187	HNRNPA2B1	ENSG00000122566	923	0.560918	0.231612	0.0751522	0.0309301	0.101388	1	0.947996	CD8naive	eQTL	pvalue	0.970043	1
chr6:137407099_137466087	IL22RA2	chr6	137407099	137466087	rs62420820	chr6:137438057	1.1471	PEX7	ENSG00000112357	103	6.23488e-08	0.801501	7.56237e-09	0.0971139	0.101385	-1	0.407767	CD8naive	eQTL	pvalue	6.86128e-08	8
chr11:118462188_118773904	CXCR5	chr11	118462188	118773904	rs12365699	chr11:118743286	1.1546		ENSG00000254909	507	0.000119449	0.848153	7.10338e-06	0.0503366	0.101384	-1	0.4714	CD8naive	eQTL	pvalue	NA	NA
chr17:40264534_40782389	STAT3	chr17	40264534	40782389	rs1026916	chr17:40529835	0.8784	MIR2117HG	ENSG00000267151	327	1.90281e-08	0.870993	6.05728e-10	0.0276252	0.101381	-1	0.394495	TH2	eQTL	pvalue	NA	NA
chr14:75945376_76028941	BATF	chr14	75945376	76028941	rs34695601	chr14:76014298	1.1157	ACYP1	ENSG00000119640	130	0.0133585	0.874225	0.000167615	0.0108679	0.101381	1	0.223077	monocytes	eQTL	pvalue	0.223002	9
chr7:149128286_149433143	ZNF746	chr7	149128286	149433143	rs354033	chr7:149289464	1.114		ENSG00000213209	231	0.000717743	0.879055	1.5462e-05	0.0188357	0.101376	-1	0.246753	CD4naive	eQTL	pvalue	NA	NA
chr19:16444965_16814328	EPS15L1	chr19	16444965	16814328	rs58166386	chr19:16559421	1.095		ENSG00000269836	401	0.0150886	0.846512	0.000650139	0.0363733	0.101376	1	0.743142	TH2	eQTL	pvalue	NA	NA
chr12:123192738_124002762	PITPNM2	chr12	123192738	124002762	rs7975763	chr12:123604053	0.886		ENSG00000256546	377	0.00303312	0.866184	0.000102973	0.0293052	0.101374	-1	0.366048	TH2	eQTL	pvalue	NA	NA
chr11:118000454_118904452	PHLDB1	chr11	118000454	118904452	rs34026809	chr11:118480695	0.8643	RPL5P30	ENSG00000243431	1377	0.00011195	0.794993	1.45905e-05	0.103511	0.10137	-1	0.411038	TH2	eQTL	pvalue	NA	NA
chr12:9445978_9939813	CLECL1	chr12	9445978	9939813	rs7977720	chr12:9866349	0.903	CLEC2D	ENSG00000069493	818	4.21642e-05	0.817196	4.20454e-06	0.081388	0.10137	-1	0.160147	TH17	eQTL	pvalue	0.767945	4
chr11:118447156_118807735	CXCR5	chr11	118447156	118807735	rs6589706	chr11:118747813	1.088	PDZD3	ENSG00000172367	546	0.000119798	0.850652	6.75413e-06	0.0478577	0.101364	-1	0.741758	monocytes	eQTL	pvalue	3.35726e-07	8
chr1:92929865_93512762	DIPK1A	chr1	92929865	93512762	rs1415069	chr1:93426869	0.9313	DR1	ENSG00000117505	901	3.05884e-10	0.823849	2.78057e-11	0.0747889	0.101362	-1	0.0488346	TREGnaive	eQTL	pvalue	0.835492	2
chr14:103199716_103463149	TRAF3	chr14	103199716	103463149	rs12147246	chr14:103265844	0.9054		ENSG00000202275	177	0.00036259	0.881503	6.93845e-06	0.0167669	0.101361	1	0.79661	CD8naive	eQTL	pvalue	NA	NA
chr19:10423338_10625953	KEAP1	chr19	10423338	10625953	rs28834106	chr19:10592144	1.1381	ZNF266	ENSG00000174652	182	0.00407303	0.879039	7.21281e-05	0.0154653	0.10135	-1	0.192308	TFH	eQTL	pvalue	1.25383e-09	8
chr22:22017142_22349088	MAPK1	chr22	22017142	22349088	rs9610458	chr22:22205353	1.121	PRAME	ENSG00000185686	648	8.37238e-07	0.82526	7.45588e-08	0.0733908	0.101348	1	0.649691	monocytes	eQTL	pvalue	0.000838035	7
chr12:9445978_9939813	CLECL1	chr12	9445978	9939813	rs7977720	chr12:9866349	0.903	CLEC2D	ENSG00000069493	826	3.77713e-05	0.732022	8.60082e-06	0.166586	0.101346	1	0.767554	M2	eQTL	pvalue	0.767945	4
chr20:62214158_62483911	SLC2A4RG	chr20	62214158	62483911	rs6742	chr20:62374441	1.1727	TPD52L2	ENSG00000101150	655	0.0240098	0.812963	0.00177234	0.0599092	0.101346	-1	0.522137	CD8naive	eQTL	pvalue	0.595605	6
chr19:49738081_49925208	CD37	chr19	49738081	49925208	rs1465697	chr19:49837246	0.8831	SYNGR4	ENSG00000105467	206	1.23758e-05	0.870159	4.06558e-07	0.0284842	0.101344	1	0.723301	Bnaive	eQTL	pvalue	0.00121575	10
chr5:176525029_176837504	RGS14	chr5	176525029	176837504	rs67111717	chr5:176790162	1.1003	NSD1	ENSG00000165671	230	0.0380181	0.842016	0.000808857	0.0178131	0.101344	-1	0.626087	monocytes	eQTL	pvalue	1	1
chr11:60760530_60835043	CD6	chr11	60760530	60835043	rs4939490	chr11:60793651	1.1464		ENSG00000255845	174	1.52886e-09	0.88279	2.76545e-11	0.0158668	0.101343	-1	0.373563	TH2	eQTL	pvalue	NA	NA
chr19:10258259_10897760	TYK2	chr19	10258259	10897760	rs34536443	chr19:10463118	1.3037		ENSG00000267277	609	0.000100026	0.850016	5.72366e-06	0.0485381	0.10134	-1	0.441708	monocytes	eQTL	pvalue	NA	NA
chr1:120135045_120341256	PHGDH	chr1	120135045	120341256	rs483180	chr1:120267505	0.8974	SRGAP2C	ENSG00000171943	310	0.000427761	0.857539	2.03435e-05	0.0406815	0.101331	1	0.616129	TH17	eQTL	pvalue	NA	NA
chr10:80999869_81071087	ZMIZ1	chr10	80999869	81071087	rs1250551	chr10:81059335	0.8907		ENSG00000235426	104	6.32243e-06	0.889832	6.34853e-08	0.00883373	0.101328	-1	0.692308	TREGnaive	eQTL	pvalue	NA	NA
chr17:43279320_43781083	MAP3K14	chr17	43279320	43781083	rs7222450	chr17:43407670	1.1034		ENSG00000267160	606	0.0074446	0.831358	0.000532267	0.0593382	0.101327	-1	0.267327	TREG_MEM	eQTL	pvalue	NA	NA
chr12:9445978_9939813	CLECL1	chr12	9445978	9939813	rs7977720	chr12:9866349	0.903	KLRA1P	ENSG00000256667	435	4.45592e-05	0.863381	1.82429e-06	0.0352462	0.101326	-1	0.22069	NK	eQTL	pvalue	NA	NA
chr20:44594575_44782428	CD40	chr20	44594575	44782428	rs6032662	chr20:44734310	1.1432	RNU6ATAC38P	ENSG00000221046	319	3.69569e-08	0.87165	1.15013e-09	0.0270252	0.101325	1	0.658307	CD8naive	eQTL	pvalue	NA	NA
chr20:62214158_62483911	SLC2A4RG	chr20	62214158	62483911	rs6742	chr20:62374441	1.1727	PTK6	ENSG00000101213	655	0.0237544	0.804314	0.00202841	0.0685796	0.101323	1	0.70687	TREGnaive	eQTL	pvalue	1.17663e-07	8
chr16:1041953_1105201	SOX8	chr16	1041953	1105201	rs405343	chr16:1067832	0.8884	MAPK8IP3	ENSG00000138834	146	0.00577093	0.878966	9.16199e-05	0.0138532	0.101318	-1	0.212329	Bnaive	eQTL	pvalue	1	1
chr1:157481253_157815203	FCRL3	chr1	157481253	157815203	rs2317231	chr1:157686337	1.1058	TTC24	ENSG00000187862	161	0.174329	0.707156	0.00342192	0.0137795	0.101313	-1	0.21118	TFH	eQTL	pvalue	6.5804e-05	6
chr1:92450091_93431324	GFI1	chr1	92450091	93431324	rs58394161	chr1:92939959	0.8425	HFM1	ENSG00000162669	346	0.000758292	0.87185	2.27526e-05	0.0260587	0.101311	1	0.774566	THSTAR	eQTL	pvalue	1.44958e-23	6
chr7:37359204_37459644	ELMO1	chr7	37359204	37459644	rs60600003	chr7:37382465	0.8747	ANLN	ENSG00000011426	142	0.126019	0.760699	0.0017159	0.0102565	0.101309	-1	0.478873	NK	eQTL	pvalue	0.923521	2
chr15:90831146_91201561	ZNF774	chr15	90831146	91201561	rs6496663	chr15:90887584	0.9043	GOLGA2P8	ENSG00000214433	929	0.00627613	0.824444	0.000514298	0.0674579	0.101308	1	0.654467	CD8stim	eQTL	pvalue	NA	NA
chr19:10744807_11274530	SMARCA4	chr19	10744807	11274530	rs12609500	chr19:11173928	1.0997	KRI1	ENSG00000129347	776	0.0226601	0.807475	0.00187416	0.0666832	0.101307	1	0.849227	Bnaive	eQTL	pvalue	8.4034e-09	5
chr17:34665281_34997201	ZNHIT3	chr17	34665281	34997201	rs4796224	chr17:34842521	0.9181	NA	ENSG00000141150	233	0.015093	0.862698	0.000361153	0.0205419	0.101306	-1	0.193133	M2	eQTL	pvalue	NA	7
chr16:1041953_1105201	SOX8	chr16	1041953	1105201	rs405343	chr16:1067832	0.8884	WASIR2	ENSG00000231439	47	0.00701029	0.887417	3.42461e-05	0.00423383	0.101305	1	0.617021	TH1	eQTL	pvalue	NA	NA
chr2:112423188_113109590	MERTK	chr2	112423188	113109590	rs57116599	chr2:112770799	0.8869	CENPNP2	ENSG00000228615	1014	0.000265002	0.817974	2.60903e-05	0.0804309	0.101304	1	0.661736	THSTAR	eQTL	pvalue	NA	NA
chr16:79330152_79442848	WWOX	chr16	79330152	79442848	rs17724508	chr16:79350204	1.2313	MAF	ENSG00000178573	215	0.00842248	0.872202	0.000173804	0.0178973	0.101304	-1	0.386047	TH1	eQTL	pvalue	0.429001	3
chr19:10258259_10897760	TYK2	chr19	10258259	10897760	rs34536443	chr19:10463118	1.3037	ZNF121	ENSG00000197961	623	9.89162e-05	0.840987	6.78724e-06	0.0576038	0.101304	-1	0.385233	TFH	eQTL	pvalue	0.724859	9
chr5:141414305_141597351	NDFIP1	chr5	141414305	141597351	rs249677	chr5:141539339	0.9256	FCHSD1	ENSG00000197948	379	0.133661	0.731295	0.00522961	0.0285112	0.101303	1	0.799472	CD4naive	eQTL	pvalue	1.92351e-16	8
chr11:118462188_118773904	CXCR5	chr11	118462188	118773904	rs12365699	chr11:118743286	1.1546		ENSG00000254406	104	0.00021783	0.890437	1.99235e-06	0.00804296	0.101301	-1	0.471154	TREG_MEM	eQTL	pvalue	NA	NA
chr7:37359204_37459644	ELMO1	chr7	37359204	37459644	rs60600003	chr7:37382465	0.8747	ELMO1	ENSG00000155849	268	0.122129	0.752693	0.00334794	0.0205324	0.101298	-1	0.462687	CD4naive	eQTL	pvalue	0.993001	2
chr13:99570862_100512004	UBAC2	chr13	99570862	100512004	rs77654077	chr13:100026952	1.7768	NA	ENSG00000266207	1789	0.011224	0.742879	0.00215372	0.142447	0.101296	-1	0.401342	Bnaive	eQTL	pvalue	NA	NA
chr1:160698276_160925186	SLAMF7	chr1	160698276	160925186	rs983494	chr1:160703965	1.1061	FCRLA	ENSG00000132185	387	0.0719113	0.794697	0.00267176	0.0294245	0.101296	1	0.444444	TH2	eQTL	pvalue	0.000166358	8
chr1:65155172_65679037	JAK1	chr1	65155172	65679037	rs72922276	chr1:65429319	1.1413	JAK1	ENSG00000162434	825	0.196236	0.623357	0.0189667	0.0601475	0.101293	-1	0.478788	TREGnaive	eQTL	pvalue	0.99591	1
chr5:176525029_176837504	RGS14	chr5	176525029	176837504	rs67111717	chr5:176790162	1.1003	SNCB	ENSG00000074317	263	0.0378382	0.838057	0.000989911	0.0218237	0.101291	1	0.152091	TREG_MEM	eQTL	pvalue	0.198197	6
chr16:11020235_11325215	CLEC16A	chr16	11020235	11325215	rs6498163	chr16:11213951	0.8293	BCAR4	ENSG00000262117	632	1.13802e-18	0.847553	6.88239e-20	0.0511561	0.101291	-1	0.128165	CD4stim	eQTL	pvalue	NA	NA
chr19:16444965_16814328	EPS15L1	chr19	16444965	16814328	rs58166386	chr19:16559421	1.095		ENSG00000269066	401	0.0151285	0.848755	0.000611658	0.0342145	0.101291	-1	0.319202	TFH	eQTL	pvalue	NA	NA
chr17:45312813_45874509	NPEPPS	chr17	45312813	45874509	rs11079784	chr17:45702280	1.1131	HOXB-AS2	ENSG00000239552	372	1.9253e-06	0.861758	8.27848e-08	0.0369528	0.101287	1	0.903226	monocytes	eQTL	pvalue	NA	NA
chr19:49738081_49925208	CD37	chr19	49738081	49925208	rs1465697	chr19:49837246	0.8831	KCNJ14	ENSG00000182324	349	7.31133e-06	0.872773	2.18098e-07	0.0259336	0.101286	1	0.982808	TREGnaive	eQTL	pvalue	8.51179e-05	9
chr12:57855180_58473351	OS9	chr12	57855180	58473351	rs701006	chr12:58106836	1.1206	MARCHF9	ENSG00000139266	762	1.73263e-06	0.833519	1.35727e-07	0.0651932	0.101286	-1	0.156168	TH2	eQTL	pvalue	NA	3
chr11:118462188_118773904	CXCR5	chr11	118462188	118773904	rs12365699	chr11:118743286	1.1546	TREHP1	ENSG00000255239	508	0.000116653	0.85482	5.98746e-06	0.0437742	0.101283	-1	0.125984	THSTAR	eQTL	pvalue	NA	NA
chr16:11020235_11325362	CLEC16A	chr16	11020235	11325362	rs2286974	chr16:11114512	0.8477	BCAR4	ENSG00000262117	633	1.13791e-18	0.847475	6.89408e-20	0.0512432	0.101281	-1	0.129542	CD4stim	eQTL	pvalue	NA	NA
chr14:103015542_103459588	TRAF3	chr14	103015542	103459588	rs12588969	chr14:103230758	0.9148		ENSG00000202459	445	0.000234902	0.863112	9.6518e-06	0.0353628	0.101281	1	0.907865	TH1	eQTL	pvalue	NA	NA
chr6:137876882_138124804	OLIG3	chr6	137876882	138124804	rs631204	chr6:137959455	1.1194	HEBP2	ENSG00000051620	489	5.27226e-07	0.839633	3.71653e-08	0.0590863	0.10128	1	0.586912	TH2	eQTL	pvalue	0.000947406	9
chr7:49883749_50304782	SPATA48	chr7	49883749	50304782	rs10230723	chr7:50239880	1.1073	SPATA48	ENSG00000164500	671	0.0629956	0.771825	0.00482966	0.059072	0.101278	-1	0.222057	TH2	eQTL	pvalue	NA	8
chr14:69165341_69314956	ZFP36L1	chr14	69165341	69314956	rs12434551	chr14:69253364	1.1095		ENSG00000258520	355	7.99456e-05	0.869632	2.67598e-06	0.0290075	0.101277	-1	0.715493	CD8naive	eQTL	pvalue	NA	NA
chr7:37359204_37459644	ELMO1	chr7	37359204	37459644	rs60600003	chr7:37382465	0.8747	TRGC1	ENSG00000211689	268	0.122348	0.754045	0.00313145	0.0191982	0.101277	1	0.436567	TREG_MEM	eQTL	pvalue	NA	NA
chr20:44594575_44782428	CD40	chr20	44594575	44782428	rs6032662	chr20:44734310	1.1432	WFDC5	ENSG00000175121	191	3.96214e-08	0.883432	6.90414e-10	0.0152927	0.101276	-1	0.350785	TH1	eQTL	pvalue	5.60174e-05	7
chr11:118447156_118807735	CXCR5	chr11	118447156	118807735	rs6589706	chr11:118747813	1.088	C2CD2L	ENSG00000172375	546	0.000119598	0.849232	6.96657e-06	0.0493662	0.101275	-1	0.545788	M2	eQTL	pvalue	0.998152	2
chr3:119102250_119275236	TIMMDC1	chr3	119102250	119275236	rs9843355	chr3:119228508	1.1432	PHBP8	ENSG00000240471	361	3.66405e-05	0.870622	1.18539e-06	0.028065	0.101275	-1	0.423823	TH2	eQTL	pvalue	NA	NA
chr11:46876450_47860184	MYBPC3	chr11	46876450	47860184	rs2269434	chr11:47360412	0.9175		ENSG00000270072	1105	0.0255881	0.785176	0.00277945	0.0851866	0.10127	1	0.677828	CD4stim	eQTL	pvalue	NA	NA
chr7:138679553_138742981	ZC3HAV1	chr7	138679553	138742981	rs10271373	chr7:138729795	0.9316	TRIM24	ENSG00000122779	88	0.505798	0.371835	0.0122188	0.00888133	0.101267	1	0.852273	NK	eQTL	pvalue	0.999995	1
chr1:92173722_92239336	TGFBR3	chr1	92173722	92239336	rs12133753	chr1:92222089	1.1329	RPAP2	ENSG00000122484	146	0.00186234	0.884226	2.6789e-05	0.0126179	0.101267	-1	0.554795	TREGnaive	eQTL	pvalue	0.00208553	5
chr19:18164862_18409068	MPV17L2	chr19	18164862	18409068	rs4808760	chr19:18301979	0.8741	MPV17L2	ENSG00000254858	476	6.81564e-08	0.855084	3.48725e-09	0.0436495	0.101267	-1	0.0840336	M2	eQTL	pvalue	1.67296e-07	9
chr5:141414305_141597351	NDFIP1	chr5	141414305	141597351	rs249677	chr5:141539339	0.9256	PCDH12	ENSG00000113555	379	0.133188	0.728708	0.00570863	0.0311321	0.101263	-1	0.730871	TFH	eQTL	pvalue	1.29394e-10	6
chr4:108824655_109111753	LEF1	chr4	108824655	109111753	rs9992763	chr4:109058718	0.9139	EXOC7P1	ENSG00000250485	351	0.00303706	0.859559	0.000127604	0.0360137	0.101263	1	0.564103	NK	eQTL	pvalue	NA	NA
chr11:46876450_47860184	MYBPC3	chr11	46876450	47860184	rs2269434	chr11:47360412	0.9175	NA	ENSG00000265467	1109	0.0255415	0.783746	0.00282629	0.086624	0.101262	-1	0.235347	CD8naive	eQTL	pvalue	NA	NA
chr11:118447156_118807735	CXCR5	chr11	118447156	118807735	rs6589706	chr11:118747813	1.088		ENSG00000271751	548	0.000119957	0.851777	6.61045e-06	0.0468376	0.101259	1	0.664234	CD4naive	eQTL	pvalue	NA	NA
chr19:10258259_10897760	TYK2	chr19	10258259	10897760	rs34536443	chr19:10463118	1.3037	ZGLP1	ENSG00000220201	875	9.57704e-05	0.814255	9.93715e-06	0.0843859	0.101254	1	0.717714	monocytes	eQTL	pvalue	0.437505	4
chr19:10258259_10897760	TYK2	chr19	10258259	10897760	rs34536443	chr19:10463118	1.3037		ENSG00000267612	778	9.86553e-05	0.838781	7.05277e-06	0.0598624	0.101251	1	0.325193	TH1	eQTL	pvalue	NA	NA
chr17:37471330_38219005	IKZF3	chr17	37471330	38219005	rs9909593	chr17:37970149	0.9311	IKZF3	ENSG00000161405	836	0.276603	0.549143	0.0244888	0.0485165	0.101249	1	0.763158	TREG_MEM	eQTL	pvalue	0.994922	2
chr1:92173722_92239336	TGFBR3	chr1	92173722	92239336	rs12133753	chr1:92222089	1.1329	GLMN	ENSG00000174842	148	0.00186398	0.885003	2.51912e-05	0.0118593	0.101248	-1	0.439189	TH1	eQTL	pvalue	4.16914e-06	5
chr1:120135045_120341256	PHGDH	chr1	120135045	120341256	rs483180	chr1:120267505	0.8974		ENSG00000227712	305	0.000436233	0.873946	1.22087e-05	0.0243576	0.101248	1	0.452459	TH1	eQTL	pvalue	NA	NA
chr12:57855180_58473351	OS9	chr12	57855180	58473351	rs701006	chr12:58106836	1.1206	NEMP1	ENSG00000166881	755	1.74465e-06	0.839303	1.23784e-07	0.0594478	0.101247	-1	0.333775	NK	eQTL	pvalue	NA	2
chr3:169388322_169601046	LRRIQ4	chr3	169388322	169601046	rs10936602	chr3:169536637	1.1145	MYNN	ENSG00000085274	174	0.00123778	0.880469	2.40723e-05	0.0170221	0.101247	-1	0.143678	TH2	eQTL	pvalue	0.650144	3
chr19:10744807_11274530	SMARCA4	chr19	10744807	11274530	rs12609500	chr19:11173928	1.0997	PDE4A	ENSG00000065989	776	0.0225093	0.802104	0.00202666	0.0721174	0.101242	-1	0.252577	Bnaive	eQTL	pvalue	0.976418	2
chr1:160162872_160430469	VANGL2	chr1	160162872	160430469	rs3737798	chr1:160389984	1.0911	RRM2P2	ENSG00000236484	123	0.050874	0.825288	0.00131792	0.0212783	0.101242	1	0.821138	TREGnaive	eQTL	pvalue	NA	NA
chr18:56304778_56462884	MALT1	chr18	56304778	56462884	rs9955954	chr18:56348044	0.8958		ENSG00000267743	325	0.000877973	0.872088	2.60424e-05	0.0257666	0.101241	1	0.735385	THSTAR	eQTL	pvalue	NA	NA
chr12:123192738_124002762	PITPNM2	chr12	123192738	124002762	rs7975763	chr12:123604053	0.886		ENSG00000270130	747	0.000316178	0.822227	2.93362e-05	0.0761882	0.101239	1	0.870147	TREGnaive	eQTL	pvalue	NA	NA
chr1:160162872_160430469	VANGL2	chr1	160162872	160430469	rs3737798	chr1:160389984	1.0911	VANGL2	ENSG00000162738	278	0.0407915	0.836712	0.000992883	0.0202647	0.101239	1	0.503597	THSTAR	eQTL	pvalue	0.948575	2
chr15:90831146_91201561	ZNF774	chr15	90831146	91201561	rs6496663	chr15:90887584	0.9043	NDUFA3P4	ENSG00000259262	926	0.00625208	0.821285	0.000538879	0.0706868	0.101237	-1	0.308855	monocytes	eQTL	pvalue	NA	NA
chr5:176525029_176837504	RGS14	chr5	176525029	176837504	rs67111717	chr5:176790162	1.1003	PRELID1	ENSG00000169230	263	0.0368504	0.816178	0.00198013	0.0437555	0.101236	1	0.65019	TREG_MEM	eQTL	pvalue	0.865364	4
chr19:10423338_10625953	KEAP1	chr19	10423338	10625953	rs28834106	chr19:10592144	1.1381		ENSG00000266950	268	0.000103182	0.877255	2.52963e-06	0.0214056	0.101234	-1	0.414179	TH2	eQTL	pvalue	NA	NA
chr5:35728440_36153781	IL7R	chr5	35728440	36153781	rs10063294	chr5:35877505	0.9057	SLC1A3	ENSG00000079215	780	7.24815e-05	0.829339	6.06982e-06	0.0693501	0.101233	-1	0.144872	TH1	eQTL	pvalue	0.43252	2
chr19:16444965_16814328	EPS15L1	chr19	16444965	16814328	rs58166386	chr19:16559421	1.095	CYP4F2	ENSG00000186115	373	0.0151114	0.847743	0.000630783	0.0352855	0.10123	-1	0.238606	Bnaive	eQTL	pvalue	3.52045e-11	8
chr19:47540310_47753426	SAE1	chr19	47540310	47753426	rs11083862	chr19:47638539	1.106	NPAS1	ENSG00000130751	93	0.00140388	0.887776	1.53171e-05	0.00958496	0.101219	1	0.763441	NK	eQTL	pvalue	0.916473	2
chr12:57855180_58473351	OS9	chr12	57855180	58473351	rs701006	chr12:58106836	1.1206	BAZ2A	ENSG00000076108	119	0.00105524	0.888156	1.14869e-05	0.00956694	0.10121	1	0.310924	Bnaive	eQTL	pvalue	1	1
chr20:44594575_44782428	CD40	chr20	44594575	44782428	rs6032662	chr20:44734310	1.1432	ZNF663P	ENSG00000215452	319	3.70408e-08	0.873629	1.07112e-09	0.0251618	0.101209	1	0.548589	TH2	eQTL	pvalue	NA	NA
chr19:6615889_6693163	TNFSF14	chr19	6615889	6693163	rs1077667	chr19:6668972	1.164	CRB3	ENSG00000130545	261	9.44433e-07	0.876975	2.36043e-08	0.0218172	0.101207	1	0.613027	M2	eQTL	pvalue	0.369971	6
chr22:50935082_51045816	ODF3B	chr22	50935082	51045816	rs140522	chr22:50971266	0.8953	NA	ENSG00000226738	213	0.000149806	0.879402	3.29495e-06	0.0192411	0.101203	1	0.699531	TH1	eQTL	pvalue	NA	NA
chr16:29841225_30438138	TBX6	chr16	29841225	30438138	rs3809627	chr16:30103160	0.9076		ENSG00000235560	310	0.00877073	0.865505	0.000247029	0.0242759	0.101202	1	0.883871	NK	eQTL	pvalue	NA	NA
chr11:118447156_118807735	CXCR5	chr11	118447156	118807735	rs6589706	chr11:118747813	1.088	TTC36	ENSG00000172425	551	0.000119163	0.846273	7.39325e-06	0.0524042	0.101196	-1	0.564428	TH1	eQTL	pvalue	0.507039	9
chr10:94171083_94501355	HHEX	chr10	94171083	94501355	rs1112718	chr10:94479107	1.1114	CPEB3	ENSG00000107864	502	9.50769e-05	0.857023	4.63532e-06	0.0416815	0.101196	-1	0.49004	TREGnaive	eQTL	pvalue	0.994664	1
chr13:99570862_100512004	UBAC2	chr13	99570862	100512004	rs77654077	chr13:100026952	1.7768	GAPDHP22	ENSG00000234005	1797	0.0114007	0.754581	0.00197843	0.130845	0.101195	-1	0.484697	CD8naive	eQTL	pvalue	NA	NA
chr11:14076321_14885062	RRAS2	chr11	14076321	14885062	rs61884005	chr11:14402930	1.1436	RRAS2	ENSG00000133818	969	0.0447008	0.76482	0.00493587	0.0843502	0.101194	1	0.635707	TH1	eQTL	pvalue	0.674254	1
chr16:11031156_11498745	RMI2	chr16	11031156	11498745	rs34947566	chr16:11412926	1.1412	RSL1D1	ENSG00000171490	1303	1.06239e-18	0.791225	1.44589e-19	0.107583	0.101191	1	0.772832	TREGnaive	eQTL	pvalue	0.000364294	6
chr11:60760530_60835043	CD6	chr11	60760530	60835043	rs4939490	chr11:60793651	1.1464	MS4A10	ENSG00000172689	153	1.53035e-09	0.883649	2.64363e-11	0.0151636	0.101188	1	0.562092	TH1	eQTL	pvalue	1.79435e-08	10
chr16:11193828_11521191	RMI2	chr16	11193828	11521191	rs146566517	chr16:11353879	0.469	RNU6-633P	ENSG00000199482	1055	2.12653e-18	0.800665	2.60946e-19	0.0981485	0.101186	1	0.462559	CD4stim	eQTL	pvalue	NA	NA
chr4:108824655_109111753	LEF1	chr4	108824655	109111753	rs9992763	chr4:109058718	0.9139	RCC2P8	ENSG00000250185	349	0.00304929	0.86301	0.000115687	0.0326405	0.101185	-1	0.527221	monocytes	eQTL	pvalue	NA	NA
chr1:157481253_157815203	FCRL3	chr1	157481253	157815203	rs2317231	chr1:157686337	1.1058	SMU1P1	ENSG00000237842	636	0.000172038	0.848752	1.01315e-05	0.0498826	0.101183	-1	0.680818	THSTAR	eQTL	pvalue	NA	NA
chr11:118462188_118773904	CXCR5	chr11	118462188	118773904	rs12365699	chr11:118743286	1.1546	RPS25	ENSG00000118181	507	0.000120726	0.85722	5.85476e-06	0.0414708	0.101182	1	0.532544	CD8naive	eQTL	pvalue	0.809687	3
chr11:60760530_60835043	CD6	chr11	60760530	60835043	rs4939490	chr11:60793651	1.1464	MS4A13	ENSG00000204979	174	1.52156e-09	0.878575	3.52434e-11	0.0202489	0.101176	1	0.522989	TFH	eQTL	pvalue	0.0538658	9
chr4:87502391_88275366	AFF1	chr4	87502391	88275366	rs2705616	chr4:87862396	0.9207	TECRP1	ENSG00000235043	1114	0.0590492	0.736147	0.00770292	0.0959285	0.101172	-1	0.266607	monocytes	eQTL	pvalue	NA	NA
chr19:49738081_49925208	CD37	chr19	49738081	49925208	rs1465697	chr19:49837246	0.8831	EMP3	ENSG00000142227	149	0.00148972	0.876772	3.50608e-05	0.0205339	0.101169	-1	0.0671141	TH2	eQTL	pvalue	0.000573648	9
chr1:160698276_160925186	SLAMF7	chr1	160698276	160925186	rs983494	chr1:160703965	1.1061	HSPA6	ENSG00000173110	387	0.0718668	0.794205	0.0027269	0.030034	0.101167	-1	0.294574	CD8naive	eQTL	pvalue	0.461296	8
chr16:85964563_86021505	IRF8	chr16	85964563	86021505	rs35703946	chr16:86021505	1.1883		ENSG00000270698	209	0.0118968	0.864829	0.000301363	0.0218062	0.101166	-1	0.382775	THSTAR	eQTL	pvalue	NA	NA
chr19:10423338_10625953	KEAP1	chr19	10423338	10625953	rs28834106	chr19:10592144	1.1381	ATG4D	ENSG00000130734	268	0.000102376	0.870397	3.34439e-06	0.0283328	0.101165	1	0.597015	TREG_MEM	eQTL	pvalue	0.000323904	4
chr11:65354926_66061233	TSGA10IP	chr11	65354926	66061233	rs531612	chr11:65705432	0.9155	CCDC87	ENSG00000182791	947	0.00306188	0.782846	0.000440362	0.112488	0.101163	-1	0.639916	CD8stim	eQTL	pvalue	3.05913e-06	8
chr22:50935082_51045816	ODF3B	chr22	50935082	51045816	rs140522	chr22:50971266	0.8953	PANX2	ENSG00000073150	229	0.000148675	0.872763	4.43403e-06	0.0259279	0.101156	1	0.768559	NK	eQTL	pvalue	0.0149008	7
chr3:27682041_27839134	EOMES	chr3	27682041	27839134	rs13327021	chr3:27783015	0.8912		ENSG00000271943	263	1.41443e-05	0.876351	3.64616e-07	0.0224898	0.101145	-1	0.498099	CD4stim	eQTL	pvalue	NA	NA
chr12:123192738_124002762	PITPNM2	chr12	123192738	124002762	rs7975763	chr12:123604053	0.886	C12orf65	ENSG00000130921	1098	0.000310489	0.807435	3.50605e-05	0.0910747	0.101145	1	0.702186	TREG_MEM	eQTL	pvalue	0.172329	5
chr16:1041953_1105201	SOX8	chr16	1041953	1105201	rs405343	chr16:1067832	0.8884	PRR35	ENSG00000161992	146	0.0057832	0.880835	8.04858e-05	0.0121576	0.101144	1	0.267123	monocytes	eQTL	pvalue	NA	6
chr13:50638834_51060809	KCNRG	chr13	50638834	51060809	rs9591325	chr13:50811220	1.2366	RNA5SP28	ENSG00000200711	607	8.9213e-05	0.850278	5.09789e-06	0.0484863	0.101141	-1	0.355848	monocytes	eQTL	pvalue	NA	NA
chr1:160162872_160430469	VANGL2	chr1	160162872	160430469	rs3737798	chr1:160389984	1.0911	SLAMF6	ENSG00000162739	279	0.0403582	0.827825	0.00143097	0.0292507	0.101135	-1	0.247312	CD4naive	eQTL	pvalue	0.35688	4
chr1:200671993_201056749	INAVA	chr1	200671993	201056749	rs59655222	chr1:200875897	1.1311	NR5A2	ENSG00000116833	636	2.79981e-06	0.849297	1.63738e-07	0.0495673	0.101133	-1	0.369497	CD4naive	eQTL	pvalue	0.959085	3
chr19:18164862_18409068	MPV17L2	chr19	18164862	18409068	rs4808760	chr19:18301979	0.8741	CCDC124	ENSG00000007080	474	6.85196e-08	0.85964	3.13471e-09	0.0392266	0.101133	-1	0.333333	Bnaive	eQTL	pvalue	0.316957	5
chr1:101213532_101663312	SLC30A7	chr1	101213532	101663312	rs11578655	chr1:101412902	0.8673	RNU6-1318P	ENSG00000202259	402	6.37092e-10	0.860921	2.81561e-11	0.037947	0.101132	-1	0.258706	CD4stim	eQTL	pvalue	NA	NA
chr16:1041953_1105201	SOX8	chr16	1041953	1105201	rs405343	chr16:1067832	0.8884	METTL26	ENSG00000130731	146	0.00576041	0.877364	0.000103375	0.0156438	0.101129	-1	0.219178	monocytes	eQTL	pvalue	NA	9
chr11:65354926_66061233	TSGA10IP	chr11	65354926	66061233	rs531612	chr11:65705432	0.9155		ENSG00000254458	949	0.00321096	0.817569	0.000305897	0.0777858	0.101129	1	0.317176	TREG_MEM	eQTL	pvalue	NA	NA
chr11:118617158_118947933	BCL9L	chr11	118617158	118947933	rs149114341	chr11:118783424	1.3559	USP2-AS1	ENSG00000245248	469	0.000141248	0.860959	6.21238e-06	0.0377656	0.101128	-1	0.618337	TREGnaive	eQTL	pvalue	NA	NA
chr11:118447156_118807735	CXCR5	chr11	118447156	118807735	rs6589706	chr11:118747813	1.088		ENSG00000254406	123	0.000217449	0.888915	2.40695e-06	0.00973826	0.101127	-1	0.544715	TREG_MEM	eQTL	pvalue	NA	NA
chr2:60958287_61741947	PUS10	chr2	60958287	61741947	rs1177228	chr2:61242410	1.1134	USP34-DT	ENSG00000270820	1068	0.00108999	0.714253	0.000279809	0.183253	0.101124	1	0.602996	NK	eQTL	pvalue	NA	NA
chr6:159323833_159522796	TAGAP	chr6	159323833	159522796	rs1738074	chr6:159465977	0.8925	TAGAP	ENSG00000164691	438	3.46032e-06	0.861642	1.49925e-07	0.0372311	0.101123	1	0.52968	TH1	eQTL	pvalue	0.927103	3
chr16:29841225_30438138	TBX6	chr16	29841225	30438138	rs3809627	chr16:30103160	0.9076	ASPHD1	ENSG00000174939	311	0.0087304	0.861542	0.000287984	0.028318	0.101122	1	0.614148	TH17	eQTL	pvalue	0.120036	6
chr1:92652691_93519650	EVI5	chr1	92652691	93519650	rs139504223	chr1:93152635	0.8655		ENSG00000225297	1122	2.82671e-10	0.761033	5.12382e-11	0.137847	0.10112	-1	0.433155	M2	eQTL	pvalue	NA	NA
chr4:47709959_48262356	TXK	chr4	47709959	48262356	rs6837324	chr4:48127262	0.9173	COMMD8	ENSG00000169019	1196	0.0159257	0.792323	0.0017878	0.0888442	0.101119	1	0.33194	TREGnaive	eQTL	pvalue	9.08075e-07	10
chr11:60760530_60835043	CD6	chr11	60760530	60835043	rs4939490	chr11:60793651	1.1464		ENSG00000256591	174	1.52016e-09	0.877762	3.67525e-11	0.0211204	0.101118	-1	0.137931	TH2	eQTL	pvalue	NA	9
chr6:159323833_159522796	TAGAP	chr6	159323833	159522796	rs1738074	chr6:159465977	0.8925	ACAT2	ENSG00000120437	441	3.42098e-06	0.851846	1.89287e-07	0.0470326	0.101118	-1	0.14966	TFH	eQTL	pvalue	1.26454e-05	7
chr17:40264534_40782389	STAT3	chr17	40264534	40782389	rs1026916	chr17:40529835	0.8784	CNTNAP1	ENSG00000108797	494	6.81965e-09	0.778168	1.0588e-09	0.120716	0.101117	-1	0.714575	CD8naive	eQTL	pvalue	0.00410876	3
chr1:101212872_101621089	EXTL2	chr1	101212872	101621089	rs74449127	chr1:101290432	1.2177	RNU6-1318P	ENSG00000202259	404	6.36979e-10	0.860768	2.82825e-11	0.0381178	0.101114	-1	0.257426	CD4stim	eQTL	pvalue	NA	NA
chr22:37251477_37323988	CSF2RB	chr22	37251477	37323988	rs5756405	chr22:37310954	1.0706		ENSG00000252225	168	0.405061	0.469011	0.0115463	0.0132681	0.101113	1	0.833333	NK	eQTL	pvalue	NA	NA
chr4:47709959_48262356	TXK	chr4	47709959	48262356	rs6837324	chr4:48127262	0.9173		ENSG00000251334	826	0.0164489	0.817427	0.0012844	0.0637272	0.101112	1	0.64891	M2	eQTL	pvalue	NA	NA
chr11:46876450_47860184	MYBPC3	chr11	46876450	47860184	rs2269434	chr11:47360412	0.9175	CHRM4	ENSG00000180720	621	0.0270673	0.822053	0.00158969	0.0481791	0.101111	1	0.599034	NK	eQTL	pvalue	0.916844	1
chr1:160162872_160430469	VANGL2	chr1	160162872	160430469	rs3737798	chr1:160389984	1.0911	COPA	ENSG00000122218	279	0.0400018	0.820515	0.00178849	0.0365843	0.10111	-1	0.383513	CD4naive	eQTL	pvalue	1	1
chr7:149128286_149433143	ZNF746	chr7	149128286	149433143	rs354033	chr7:149289464	1.114	RNY4	ENSG00000252316	460	0.000685628	0.857231	3.28338e-05	0.0409506	0.1011	-1	0.21087	CD4stim	eQTL	pvalue	NA	NA
chr1:117032885_117104215	CD58	chr1	117032885	117104215	rs10801908	chr1:117090493	1.2398	MIR548AC	ENSG00000264419	36	7.58293e-11	0.895827	2.68921e-13	0.00307586	0.101097	-1	0	NK	eQTL	pvalue	NA	NA
chr19:16444965_16814328	EPS15L1	chr19	16444965	16814328	rs58166386	chr19:16559421	1.095	KLF2	ENSG00000127528	401	0.0151584	0.850432	0.000585169	0.0327286	0.101095	-1	0.366584	CD8naive	eQTL	pvalue	0.741705	4
chr7:149128286_149433143	ZNF746	chr7	149128286	149433143	rs354033	chr7:149289464	1.114	ZNF786	ENSG00000197362	455	0.000691365	0.864404	2.71005e-05	0.0337823	0.101095	1	0.487912	M2	eQTL	pvalue	1.40004e-08	7
chr17:40264534_40782389	STAT3	chr17	40264534	40782389	rs1026916	chr17:40529835	0.8784	NBR1	ENSG00000188554	438	7.55508e-09	0.862086	3.23587e-10	0.0368224	0.101092	-1	0.342466	TH2	eQTL	pvalue	0.000436707	4
chr19:10423338_10625953	KEAP1	chr19	10423338	10625953	rs28834106	chr19:10592144	1.1381	CCDC159	ENSG00000183401	198	0.000103876	0.882954	1.87654e-06	0.0158497	0.101091	-1	0.414141	TH1	eQTL	pvalue	9.21304e-05	5
chr11:118447156_118807735	CXCR5	chr11	118447156	118807735	rs6589706	chr11:118747813	1.088	DPAGT1	ENSG00000172269	548	0.000119474	0.84835	7.11691e-06	0.050434	0.10109	1	0.472628	CD8naive	eQTL	pvalue	0.000187518	7
chr1:157481253_157815203	FCRL3	chr1	157481253	157815203	rs2317231	chr1:157686337	1.1058	CD1E	ENSG00000158488	636	0.000171966	0.848397	1.02231e-05	0.0503349	0.101086	1	0.630503	THSTAR	eQTL	pvalue	8.77644e-13	9
chr17:37869878_38507250	NR1D1	chr17	37869878	38507250	rs883871	chr17:38252660	0.9009	TNS4	ENSG00000131746	602	0.262294	0.571135	0.0206413	0.0448446	0.101085	1	0.722591	NK	eQTL	pvalue	0.000130733	5
chr19:10423338_10625953	KEAP1	chr19	10423338	10625953	rs28834106	chr19:10592144	1.1381	RAVER1	ENSG00000161847	264	0.000103323	0.878449	2.40702e-06	0.0203634	0.101082	1	0.727273	Bnaive	eQTL	pvalue	0.98234	2
chr5:176525029_176837504	RGS14	chr5	176525029	176837504	rs67111717	chr5:176790162	1.1003	DOK3	ENSG00000146094	263	0.0377304	0.8357	0.00110564	0.024388	0.101076	1	0.528517	TH1	eQTL	pvalue	7.27878e-05	5
chr11:65354926_66061233	TSGA10IP	chr11	65354926	66061233	rs531612	chr11:65705432	0.9155		ENSG00000254867	942	0.00318521	0.811013	0.00033186	0.0843967	0.101073	-1	0.219745	NK	eQTL	pvalue	NA	NA
chr6:137876882_138124804	OLIG3	chr6	137876882	138124804	rs631204	chr6:137959455	1.1194	HEBP2	ENSG00000051620	489	5.337e-07	0.849944	3.08265e-08	0.0489917	0.101064	1	0.728016	TREGnaive	eQTL	pvalue	0.000947406	9
chr12:57855180_58473351	OS9	chr12	57855180	58473351	rs701006	chr12:58106836	1.1206	PTGES3	ENSG00000110958	200	1.36028e-05	0.880206	2.90822e-07	0.0187174	0.101063	-1	0.29	NK	eQTL	pvalue	0.871366	1
chr11:118447156_118807735	CXCR5	chr11	118447156	118807735	rs6589706	chr11:118747813	1.088	PHLDB1	ENSG00000019144	548	0.000120326	0.854396	6.26934e-06	0.0444156	0.101062	1	0.54562	TH2	eQTL	pvalue	0.81858	2
chr11:118617158_118947933	BCL9L	chr11	118617158	118947933	rs149114341	chr11:118783424	1.3559	MPZL2	ENSG00000149573	469	0.000140994	0.859409	6.47763e-06	0.0393825	0.101061	1	0.744136	CD4naive	eQTL	pvalue	1.2192e-11	10
chr20:52714307_52811728	CYP24A1	chr20	52714307	52811728	rs2585447	chr20:52744437	0.9327		ENSG00000197670	262	6.06372e-05	0.876011	1.59021e-06	0.0228723	0.101054	1	0.40458	TH1	eQTL	pvalue	NA	NA
chr12:9445978_9939813	CLECL1	chr12	9445978	9939813	rs7977720	chr12:9866349	0.903	STYK1	ENSG00000060140	357	4.48585e-05	0.869043	1.5468e-06	0.0298651	0.101046	-1	0.252101	NK	eQTL	pvalue	1.53641e-05	7
chr1:117032885_117104215	CD58	chr1	117032885	117104215	rs10801908	chr1:117090493	1.2398	FTH1P22	ENSG00000225079	36	7.57183e-11	0.894515	3.8438e-13	0.00443991	0.101045	1	1	monocytes	eQTL	pvalue	NA	NA
chr16:79330152_79442848	WWOX	chr16	79330152	79442848	rs17724508	chr16:79350204	1.2313	LINC01229	ENSG00000260876	215	0.00841811	0.87175	0.000180649	0.0186063	0.101045	-1	0.339535	TH1	eQTL	pvalue	NA	NA
chr1:192477815_192545099	RGS1	chr1	192477815	192545099	rs1323292	chr1:192541021	1.1316	NA	ENSG00000272579	89	0.000687587	0.890176	6.32501e-06	0.00808756	0.101042	-1	0.0224719	monocytes	eQTL	pvalue	NA	NA
chr10:6038478_6185310	IL2RA	chr10	6038478	6185310	rs11256593	chr10:6117322	1.2048	LINC02561	ENSG00000224034	389	1.2383e-20	0.865966	4.73246e-22	0.032994	0.10104	-1	0.347044	CD4naive	eQTL	pvalue	NA	NA
chr16:1041953_1105201	SOX8	chr16	1041953	1105201	rs405343	chr16:1067832	0.8884	NA	ENSG00000197727	148	0.00550478	0.879477	8.76057e-05	0.0138954	0.101035	1	0.898649	TH1	eQTL	pvalue	NA	NA
chr19:49738081_49925208	CD37	chr19	49738081	49925208	rs1465697	chr19:49837246	0.8831		ENSG00000268686	349	7.28244e-06	0.869324	2.49092e-07	0.0296338	0.101034	-1	0.286533	CD8naive	eQTL	pvalue	NA	NA
chr11:118447156_118807735	CXCR5	chr11	118447156	118807735	rs6589706	chr11:118747813	1.088		ENSG00000254909	548	0.000119033	0.845216	7.56622e-06	0.0536244	0.101033	-1	0.452555	CD8naive	eQTL	pvalue	NA	NA
chr1:160698276_160925186	SLAMF7	chr1	160698276	160925186	rs983494	chr1:160703965	1.1061	NDUFS2	ENSG00000158864	386	0.0714189	0.78925	0.0031865	0.035113	0.101032	1	0.61658	NK	eQTL	pvalue	0.997735	3
chr5:141414305_141597351	NDFIP1	chr5	141414305	141597351	rs249677	chr5:141539339	0.9256	PCDHB18P	ENSG00000146001	379	0.133777	0.731927	0.00515614	0.0281096	0.10103	-1	0.205805	CD8naive	eQTL	pvalue	NA	NA
chr1:92173722_92239336	TGFBR3	chr1	92173722	92239336	rs12133753	chr1:92222089	1.1329	CDC7	ENSG00000097046	146	0.00186499	0.885482	2.46498e-05	0.0116025	0.101026	1	0.383562	CD4naive	eQTL	pvalue	0.352414	5
chr14:103015542_103459588	TRAF3	chr14	103015542	103459588	rs12588969	chr14:103230758	0.9148		ENSG00000259088	292	0.00026235	0.876836	6.57421e-06	0.0218715	0.101024	1	0.767123	CD4naive	eQTL	pvalue	NA	NA
chr11:118000454_118904452	PHLDB1	chr11	118000454	118904452	rs34026809	chr11:118480695	0.8643		ENSG00000254854	443	0.000121654	0.863816	4.94809e-06	0.0350335	0.101023	1	0.609481	TH2	eQTL	pvalue	NA	NA
chr6:135591392_136145479	AHI1	chr6	135591392	136145479	rs4896153	chr6:135833463	0.8708	RN7SKP299	ENSG00000271765	440	2.14465e-07	0.863627	8.80397e-09	0.0353517	0.101022	-1	0.240909	TH2	eQTL	pvalue	NA	NA
chr7:37359204_37459644	ELMO1	chr7	37359204	37459644	rs60600003	chr7:37382465	0.8747	TRGVB	ENSG00000231202	264	0.123927	0.751361	0.0033686	0.0203226	0.10102	-1	0.515152	NK	eQTL	pvalue	NA	NA
chr14:69165341_69314956	ZFP36L1	chr14	69165341	69314956	rs12434551	chr14:69253364	1.1095	ZFYVE26	ENSG00000072121	316	8.01019e-05	0.870223	2.64882e-06	0.0286757	0.101018	-1	0.193038	TFH	eQTL	pvalue	1.03845e-11	4
chr1:160162872_160430469	VANGL2	chr1	160162872	160430469	rs3737798	chr1:160389984	1.0911		ENSG00000270149	272	0.0408018	0.836917	0.000993283	0.020273	0.101015	1	0.338235	NK	eQTL	pvalue	NA	NA
chr19:10423338_10625953	KEAP1	chr19	10423338	10625953	rs28834106	chr19:10592144	1.1381		ENSG00000267370	263	0.000102778	0.873815	2.95992e-06	0.0250642	0.101015	-1	0.1673	THSTAR	eQTL	pvalue	NA	NA
chr10:94171083_94501355	HHEX	chr10	94171083	94501355	rs1112718	chr10:94479107	1.1114		ENSG00000271385	51	0.263755	0.63078	0.00134337	0.0031117	0.10101	-1	0.470588	CD8naive	eQTL	pvalue	NA	NA
chr19:49738081_49925208	CD37	chr19	49738081	49925208	rs1465697	chr19:49837246	0.8831		ENSG00000268093	349	7.29272e-06	0.870551	2.39027e-07	0.0284323	0.101009	1	0.939828	TH2	eQTL	pvalue	NA	NA
chr14:103015542_103459588	TRAF3	chr14	103015542	103459588	rs12588969	chr14:103230758	0.9148		ENSG00000259775	442	0.000235288	0.864529	9.33985e-06	0.0342169	0.101009	-1	0.237557	TFH	eQTL	pvalue	NA	NA
chr11:65354926_66061233	TSGA10IP	chr11	65354926	66061233	rs531612	chr11:65705432	0.9155	ZDHHC24	ENSG00000174165	949	0.00321183	0.817791	0.000305494	0.0776833	0.101009	-1	0.203372	CD4naive	eQTL	pvalue	0.00614031	8
chr19:10423338_10625953	KEAP1	chr19	10423338	10625953	rs28834106	chr19:10592144	1.1381		ENSG00000266950	254	0.000103252	0.877844	2.48692e-06	0.0210428	0.101008	1	0.633858	TH1	eQTL	pvalue	NA	NA
chr1:160162872_160430469	VANGL2	chr1	160162872	160430469	rs3737798	chr1:160389984	1.0911		ENSG00000213080	278	0.0401433	0.823415	0.0016519	0.0337827	0.101007	-1	0.122302	TFH	eQTL	pvalue	NA	NA
chr3:119102250_119275236	TIMMDC1	chr3	119102250	119275236	rs9843355	chr3:119228508	1.1432	ARHGAP31	ENSG00000031081	361	3.66349e-05	0.870489	1.20228e-06	0.0284667	0.101006	1	0.756233	NK	eQTL	pvalue	0.999634	1
chr14:103015542_103459588	TRAF3	chr14	103015542	103459588	rs12588969	chr14:103230758	0.9148	NPM1P20	ENSG00000259161	328	0.000237035	0.870882	7.61276e-06	0.0278687	0.101005	-1	0.216463	THSTAR	eQTL	pvalue	NA	NA
chr20:52743876_52820330	CYP24A1	chr20	52743876	52820330	rs2248137	chr20:52789743	0.894		ENSG00000197670	271	6.06044e-05	0.875548	1.62598e-06	0.0233894	0.101	-1	0.302583	TH1	eQTL	pvalue	NA	NA
chr3:28046063_28121275	CMC1	chr3	28046063	28121275	rs438613	chr3:28072086	1.148		ENSG00000271943	113	1.71003e-11	0.889875	1.77286e-13	0.0091247	0.101	1	0.557522	TREGnaive	eQTL	pvalue	NA	NA
chr3:101645933_101805935	ZPLD1	chr3	101645933	101805935	rs4325907	chr3:101749022	0.9055	RNY1P12	ENSG00000201121	352	0.000333394	0.869481	1.1226e-05	0.0291761	0.100999	-1	0.284091	CD4stim	eQTL	pvalue	NA	NA
chr2:231046312_231217225	SP140	chr2	231046312	231217225	rs35540610	chr2:231121829	1.1447	GPR55	ENSG00000135898	435	6.33904e-07	0.863996	2.57574e-08	0.0350057	0.100997	1	0.65977	CD8stim	eQTL	pvalue	0.000388569	9
chr8:128763162_128873806	MYC	chr8	128763162	128873806	rs6990534	chr8:128814091	0.8984	MIR1205	ENSG00000221771	102	0.00245831	0.887216	2.6058e-05	0.00930346	0.100996	-1	0.215686	TREG_MEM	eQTL	pvalue	NA	NA
chr6:127955546_128297436	PTPRK	chr6	127955546	128297436	rs802730	chr6:128280104	1.1211	C6orf58	ENSG00000184530	477	0.000107123	0.861841	4.61803e-06	0.0370527	0.100994	-1	0.358491	TREGnaive	eQTL	pvalue	1.61256e-10	8
chr5:133418739_133782153	TCF7	chr5	133418739	133782153	rs244656	chr5:133449827	1.1168		ENSG00000251616	41	0.25477	0.639791	0.00129467	0.00315024	0.100994	-1	0.170732	CD8stim	eQTL	pvalue	NA	NA
chr11:118617158_118947933	BCL9L	chr11	118617158	118947933	rs149114341	chr11:118783424	1.3559	NA	ENSG00000263889	464	0.00014002	0.853475	7.46232e-06	0.0453845	0.100993	-1	0.340517	Bnaive	eQTL	pvalue	NA	NA
chr7:2392233_2478020	CHST12	chr7	2392233	2478020	rs55858457	chr7:2443302	0.8931	SNX8	ENSG00000106266	136	0.00350065	0.883543	4.76139e-05	0.0119165	0.100993	-1	0.0588235	NK	eQTL	pvalue	0.165171	3
chr10:94171083_94501355	HHEX	chr10	94171083	94501355	rs1112718	chr10:94479107	1.1114	FAF2P1	ENSG00000228759	501	9.50963e-05	0.857198	4.63885e-06	0.0417136	0.100989	1	0.708583	CD4stim	eQTL	pvalue	NA	NA
chr17:40264534_40782389	STAT3	chr17	40264534	40782389	rs1026916	chr17:40529835	0.8784	KRT42P	ENSG00000214514	494	7.54309e-09	0.860717	3.3652e-10	0.0382982	0.100985	1	0.744939	TREG_MEM	eQTL	pvalue	NA	NA
chr22:22017142_22349088	MAPK1	chr22	22017142	22349088	rs9610458	chr22:22205353	1.121	NA	ENSG00000272216	649	8.55607e-07	0.843366	5.65601e-08	0.05565	0.100983	-1	0.305085	CD8naive	eQTL	pvalue	NA	NA
chr5:176525029_176837504	RGS14	chr5	176525029	176837504	rs67111717	chr5:176790162	1.1003	FAM153CP	ENSG00000204677	263	0.0378613	0.838568	0.000980188	0.0216087	0.100982	1	0.78327	CD8naive	eQTL	pvalue	NA	6
chr17:57475896_58223430	VMP1	chr17	57475896	58223430	rs2150879	chr17:57859210	1.1091	GDPD1	ENSG00000153982	741	1.85228e-05	0.828671	1.57429e-06	0.0703296	0.100979	-1	0.071525	M2	eQTL	pvalue	0.00337917	4
chr1:192477815_192545099	RGS1	chr1	192477815	192545099	rs1323292	chr1:192541021	1.1316	RGS13	ENSG00000127074	91	0.000632631	0.88974	6.21654e-06	0.00864204	0.100979	1	1	CD4naive	eQTL	pvalue	9.33798e-05	8
chr16:1041953_1105201	SOX8	chr16	1041953	1105201	rs405343	chr16:1067832	0.8884		ENSG00000261430	146	0.00577544	0.879653	8.93228e-05	0.0135037	0.100978	1	0.5	Bnaive	eQTL	pvalue	NA	NA
chr5:176525029_176837504	RGS14	chr5	176525029	176837504	rs67111717	chr5:176790162	1.1003	B4GALT7	ENSG00000027847	264	0.0378469	0.838251	0.000994993	0.0219366	0.100971	1	0.598485	THSTAR	eQTL	pvalue	0.0031975	7
chr16:29841225_30438138	TBX6	chr16	29841225	30438138	rs3809627	chr16:30103160	0.9076	SNORA80C	ENSG00000199787	311	0.00872943	0.861447	0.000290525	0.0285689	0.100965	1	0.836013	TH17	eQTL	pvalue	NA	NA
chr16:1041953_1105201	SOX8	chr16	1041953	1105201	rs405343	chr16:1067832	0.8884		ENSG00000260403	147	0.0057805	0.880424	8.43707e-05	0.0127495	0.100962	-1	0.0748299	CD4naive	eQTL	pvalue	NA	NA
chr14:75945376_76028941	BATF	chr14	75945376	76028941	rs34695601	chr14:76014298	1.1157		ENSG00000258454	130	0.0133785	0.87553	0.000154003	0.0099775	0.10096	-1	0.353846	NK	eQTL	pvalue	NA	NA
chr3:28046063_28121275	CMC1	chr3	28046063	28121275	rs438613	chr3:28072086	1.148	NA	ENSG00000213846	113	1.7035e-11	0.886479	2.4344e-13	0.0125673	0.100954	1	0.566372	M2	eQTL	pvalue	NA	NA
chr3:121334409_121729409	IQCB1	chr3	121334409	121729409	rs2331964	chr3:121542898	1.1042	CASR	ENSG00000036828	867	7.47204e-05	0.813911	7.81788e-06	0.0850572	0.100949	-1	0.149942	M2	eQTL	pvalue	0.366509	3
chr17:40264534_40782389	STAT3	chr17	40264534	40782389	rs1026916	chr17:40529835	0.8784	NA	ENSG00000270010	494	7.46636e-09	0.851961	4.13567e-10	0.0470898	0.100949	-1	0.145749	CD4stim	eQTL	pvalue	NA	NA
chr6:135591392_136145479	AHI1	chr6	135591392	136145479	rs4896153	chr6:135833463	0.8708	COX5BP2	ENSG00000213111	642	3.35068e-08	0.826175	2.95975e-09	0.0728773	0.100948	-1	0.423676	TREG_MEM	eQTL	pvalue	NA	NA
chr8:128088066_128211494	POU5F1B	chr8	128088066	128211494	rs735542	chr8:128175696	1.0881	CASC19	ENSG00000254166	196	0.331354	0.549864	0.00674498	0.011092	0.100945	1	0.535714	TREGnaive	eQTL	pvalue	NA	NA
chr4:103418185_104378012	SLC9B1	chr4	103418185	104378012	rs6533052	chr4:103911781	1.0668		ENSG00000251309	661	0.146403	0.683306	0.0122541	0.0570925	0.100944	-1	0.0711044	Bnaive	eQTL	pvalue	NA	NA
chr4:121992040_122147741	TNIP3	chr4	121992040	122147741	rs17051321	chr4:122119449	0.9097	EXOSC9	ENSG00000123737	179	0.0122541	0.868936	0.000249871	0.0176174	0.100943	-1	0.240223	CD8naive	eQTL	pvalue	1.87139e-06	7
chr16:29841225_30438138	TBX6	chr16	29841225	30438138	rs3809627	chr16:30103160	0.9076	RNU6-1043P	ENSG00000222287	310	0.00874246	0.862715	0.000277906	0.0273231	0.100941	1	0.390323	monocytes	eQTL	pvalue	NA	NA
chr1:160698276_160925186	SLAMF7	chr1	160698276	160925186	rs983494	chr1:160703965	1.1061	VANGL2	ENSG00000162738	386	0.0719481	0.795098	0.00266502	0.0293502	0.100938	-1	0.11658	monocytes	eQTL	pvalue	0.948575	2
chr13:99570862_100512004	UBAC2	chr13	99570862	100512004	rs77654077	chr13:100026952	1.7768	RPL15P18	ENSG00000228501	1244	0.0114683	0.754411	0.00199583	0.13119	0.100935	-1	0.300643	CD8naive	eQTL	pvalue	NA	NA
chr11:46876450_47860184	MYBPC3	chr11	46876450	47860184	rs2269434	chr11:47360412	0.9175	NDUFS3	ENSG00000213619	1109	0.0259009	0.794774	0.0024773	0.0759155	0.100932	1	0.604148	CD4naive	eQTL	pvalue	0.047137	6
chr19:18164862_18409068	MPV17L2	chr19	18164862	18409068	rs4808760	chr19:18301979	0.8741	PIK3R2	ENSG00000105647	479	6.86344e-08	0.861081	3.03617e-09	0.0379906	0.100928	1	0.588727	TH1	eQTL	pvalue	0.939627	3
chr19:10423338_10625953	KEAP1	chr19	10423338	10625953	rs28834106	chr19:10592144	1.1381	NA	ENSG00000263493	254	0.000103205	0.877447	2.543e-06	0.0215197	0.100927	1	0.712598	TH1	eQTL	pvalue	NA	NA
chr1:101213532_101663312	SLC30A7	chr1	101213532	101663312	rs11578655	chr1:101412902	0.8673	RNU6-1318P	ENSG00000202259	402	6.40115e-10	0.865007	2.5286e-11	0.0340688	0.100925	-1	0.124378	TH2	eQTL	pvalue	NA	NA
chr16:1041953_1105201	SOX8	chr16	1041953	1105201	rs405343	chr16:1067832	0.8884		ENSG00000260425	148	0.00551487	0.881088	7.82097e-05	0.0123943	0.100924	1	0.756757	TH1	eQTL	pvalue	NA	NA
chr6:159323833_159522796	TAGAP	chr6	159323833	159522796	rs1738074	chr6:159465977	0.8925	EZR	ENSG00000092820	436	3.41426e-06	0.850171	1.96795e-07	0.0489023	0.100923	-1	0.192661	monocytes	eQTL	pvalue	0.98811	3
chr19:10423338_10625953	KEAP1	chr19	10423338	10625953	rs28834106	chr19:10592144	1.1381	MIR4322	ENSG00000264266	254	0.000103376	0.878903	2.37257e-06	0.0200707	0.100921	1	0.61811	TH1	eQTL	pvalue	NA	NA
chr11:65354926_66061233	TSGA10IP	chr11	65354926	66061233	rs531612	chr11:65705432	0.9155	CFL1	ENSG00000172757	949	0.00317158	0.807544	0.000346081	0.0880177	0.10092	1	0.841939	CD8naive	eQTL	pvalue	0.73105	4
chr19:16444965_16814328	EPS15L1	chr19	16444965	16814328	rs58166386	chr19:16559421	1.095		ENSG00000268790	383	0.0151595	0.850485	0.000587295	0.0328478	0.10092	-1	0.386423	TH1	eQTL	pvalue	NA	9
chr9:100551768_100895720	TRIM14	chr9	100551768	100895720	rs7855251	chr9:100868189	1.1164	NME2P3	ENSG00000229338	236	0.0334054	0.841671	0.00092026	0.0230856	0.100918	1	0.622881	CD8stim	eQTL	pvalue	NA	NA
chr16:1041953_1105201	SOX8	chr16	1041953	1105201	rs405343	chr16:1067832	0.8884	NOXO1	ENSG00000196408	148	0.00551276	0.880751	8.03753e-05	0.0127403	0.100915	1	0.891892	TH1	eQTL	pvalue	3.17356e-11	9
chr1:101212872_101621089	EXTL2	chr1	101212872	101621089	rs74449127	chr1:101290432	1.2177	RNU6-1318P	ENSG00000202259	404	6.40017e-10	0.864874	2.53956e-11	0.034217	0.100909	-1	0.128713	TH2	eQTL	pvalue	NA	NA
chr20:44594575_44782428	CD40	chr20	44594575	44782428	rs6032662	chr20:44734310	1.1432	TP53TG5	ENSG00000124251	316	3.68226e-08	0.868482	1.30213e-09	0.0306105	0.100908	1	0.556962	NK	eQTL	pvalue	3.30244e-06	8
chr1:200671993_201056749	INAVA	chr1	200671993	201056749	rs59655222	chr1:200875897	1.1311	KIF14	ENSG00000118193	768	2.72431e-06	0.836646	2.03658e-07	0.0624432	0.100907	-1	0.510417	CD4naive	eQTL	pvalue	6.02749e-05	3
chr11:118447156_118807735	CXCR5	chr11	118447156	118807735	rs6589706	chr11:118747813	1.088	TREHP1	ENSG00000255239	549	0.000116217	0.851646	6.47183e-06	0.0473249	0.100906	-1	0.154827	THSTAR	eQTL	pvalue	NA	NA
chr14:69165341_69314956	ZFP36L1	chr14	69165341	69314956	rs12434551	chr14:69253364	1.1095	SLC10A1	ENSG00000100652	80	0.00159396	0.890293	1.30599e-05	0.00719363	0.100906	1	0.9125	CD4stim	eQTL	pvalue	8.44088e-16	10
chr5:176525029_176837504	RGS14	chr5	176525029	176837504	rs67111717	chr5:176790162	1.1003	PDLIM7	ENSG00000196923	263	0.0378119	0.837474	0.00103315	0.0227817	0.100899	-1	0.513308	CD8naive	eQTL	pvalue	0.90303	3
chr7:37359204_37459644	ELMO1	chr7	37359204	37459644	rs60600003	chr7:37382465	0.8747		ENSG00000231916	268	0.121623	0.749574	0.00390975	0.0239953	0.100899	-1	0.589552	TH2	eQTL	pvalue	NA	NA
chr3:101645933_101805935	ZPLD1	chr3	101645933	101805935	rs4325907	chr3:101749022	0.9055	LINC02085	ENSG00000214407	352	0.000333093	0.868695	1.15659e-05	0.0300626	0.100898	-1	0.15625	CD4stim	eQTL	pvalue	NA	NA
chr1:92173722_92239336	TGFBR3	chr1	92173722	92239336	rs12133753	chr1:92222089	1.1329		ENSG00000229067	148	0.00186514	0.885554	2.47682e-05	0.0116588	0.100897	1	0.581081	TH1	eQTL	pvalue	NA	NA
chr1:92450091_93431324	GFI1	chr1	92450091	93431324	rs58394161	chr1:92939959	0.8425	FEN1P1	ENSG00000215873	284	0.000763474	0.877769	1.79664e-05	0.0205551	0.100894	-1	0.25	TREG_MEM	eQTL	pvalue	NA	NA
chr19:10258259_10897760	TYK2	chr19	10258259	10897760	rs34536443	chr19:10463118	1.3037	ZNF846	ENSG00000196605	878	9.814e-05	0.834401	7.61034e-06	0.0646034	0.10089	1	0.492027	THSTAR	eQTL	pvalue	3.74977e-16	10
chr1:85416840_86010196	BCL10	chr1	85416840	86010196	rs35486093	chr1:85729820	0.8357	C1orf52	ENSG00000162642	1227	1.11308e-05	0.796431	1.43628e-06	0.102668	0.100889	-1	0.581092	M2	eQTL	pvalue	0.359077	7
chr6:6992891_7245458	RREB1	chr6	6992891	7245458	rs12211604	chr6:7100029	0.9111		ENSG00000219375	401	0.0504236	0.814665	0.00198899	0.032034	0.100888	-1	0.38404	CD8naive	eQTL	pvalue	NA	NA
chr2:60958287_61741947	PUS10	chr2	60958287	61741947	rs1177228	chr2:61242410	1.1134	USP34-DT	ENSG00000270820	1065	0.00119352	0.782095	0.000176641	0.115649	0.100886	-1	0.492958	TH2	eQTL	pvalue	NA	NA
chr14:103199716_103463149	TRAF3	chr14	103199716	103463149	rs12147246	chr14:103265844	0.9054		ENSG00000272444	200	0.000240308	0.882972	4.3542e-06	0.0158979	0.100885	-1	0.23	TH17	eQTL	pvalue	NA	NA
chr12:9445978_9939813	CLECL1	chr12	9445978	9939813	rs7977720	chr12:9866349	0.903	CLEC2A	ENSG00000188393	818	4.30145e-05	0.833675	3.3793e-06	0.0653943	0.100885	1	0.808068	TH2	eQTL	pvalue	NA	10
chr11:65354926_66061233	TSGA10IP	chr11	65354926	66061233	rs531612	chr11:65705432	0.9155	DPF2	ENSG00000133884	949	0.00319253	0.812878	0.000325277	0.0827206	0.100883	1	0.448894	TREG_MEM	eQTL	pvalue	0.999787	1
chr16:1041953_1105201	SOX8	chr16	1041953	1105201	rs405343	chr16:1067832	0.8884	PRSS29P	ENSG00000196364	146	0.00576619	0.878245	9.92156e-05	0.0150106	0.100879	-1	0.123288	TREG_MEM	eQTL	pvalue	NA	NA
chr16:1041953_1105201	SOX8	chr16	1041953	1105201	rs405343	chr16:1067832	0.8884	WDR24	ENSG00000127580	146	0.00578251	0.880729	8.2922e-05	0.0125289	0.100876	-1	0.157534	Bnaive	eQTL	pvalue	0.00470242	4
chr19:49738081_49925208	CD37	chr19	49738081	49925208	rs1465697	chr19:49837246	0.8831	PRRG2	ENSG00000126460	349	7.19004e-06	0.858294	3.42819e-07	0.0408223	0.100876	-1	0.0515759	TREGnaive	eQTL	pvalue	5.96506e-05	8
chr1:160613956_160649926	CD48	chr1	160613956	160649926	rs6427540	chr1:160634588	1.1225		ENSG00000225279	61	0.409698	0.482799	0.00308915	0.00353946	0.100875	1	0.983607	CD8naive	eQTL	pvalue	NA	NA
chr16:11031156_11498745	RMI2	chr16	11031156	11498745	rs34947566	chr16:11412926	1.1412	SOCS1	ENSG00000185338	1303	1.06648e-18	0.794273	1.40923e-19	0.104853	0.100874	-1	0.599386	TFH	eQTL	pvalue	0.541776	6
chr10:5989954_6190329	IL2RA	chr10	5989954	6190329	rs12722559	chr10:6070273	1.2494		ENSG00000238366	502	1.22484e-20	0.856558	6.1025e-22	0.0425752	0.100866	-1	0.501992	CD8stim	eQTL	pvalue	NA	NA
chr10:6038478_6185310	IL2RA	chr10	6038478	6185310	rs11256593	chr10:6117322	1.2048	NA	ENSG00000231483	381	1.2258e-20	0.857229	6.00677e-22	0.0419058	0.100865	1	0.627297	monocytes	eQTL	pvalue	NA	NA
chr17:40264534_40782389	STAT3	chr17	40264534	40782389	rs1026916	chr17:40529835	0.8784	LINC00671	ENSG00000213373	494	7.54612e-09	0.861063	3.34562e-10	0.038075	0.100862	1	0.637652	TREGnaive	eQTL	pvalue	NA	NA
chr4:47709959_48262356	TXK	chr4	47709959	48262356	rs6837324	chr4:48127262	0.9173	NFXL1	ENSG00000170448	1196	0.0156323	0.777726	0.00208629	0.103695	0.10086	-1	0.310201	CD8stim	eQTL	pvalue	0.00788898	3
chr3:71421370_71686082	FOXP1 - AC097634.4	chr3	71421370	71686082	rs9878602	chr3:71535338	1.0872		ENSG00000272774	326	0.0136266	0.856469	0.000456473	0.0285898	0.100858	1	0.760736	monocytes	eQTL	pvalue	NA	NA
chr22:37251477_37323988	CSF2RB	chr22	37251477	37323988	rs5756405	chr22:37310954	1.0706	PDXP	ENSG00000241360	168	0.405663	0.469708	0.0110628	0.0127085	0.100857	1	0.738095	TH17	eQTL	pvalue	0.0427153	8
chr1:92929865_93512762	DIPK1A	chr1	92929865	93512762	rs1415069	chr1:93426869	0.9313		ENSG00000225505	901	3.06223e-10	0.824764	2.76534e-11	0.0743791	0.100857	-1	0.0721421	TH2	eQTL	pvalue	NA	NA
chr22:50935082_51045816	ODF3B	chr22	50935082	51045816	rs140522	chr22:50971266	0.8953	ZBED4	ENSG00000100426	236	0.000149774	0.879214	3.38618e-06	0.019777	0.100856	-1	0.271186	CD8naive	eQTL	pvalue	0.989507	2
chr12:57855180_58473351	OS9	chr12	57855180	58473351	rs701006	chr12:58106836	1.1206	NA	ENSG00000268162	536	1.72298e-06	0.82888	1.46264e-07	0.0702628	0.100855	1	0.828358	NK	eQTL	pvalue	NA	NA
chr13:99570862_100512004	UBAC2	chr13	99570862	100512004	rs77654077	chr13:100026952	1.7768	MIR4306	ENSG00000263615	1797	0.0113264	0.749661	0.00205782	0.1361	0.100855	-1	0.438509	TH2	eQTL	pvalue	NA	NA
chr15:90831146_91201561	ZNF774	chr15	90831146	91201561	rs6496663	chr15:90887584	0.9043	ARPIN	ENSG00000242498	929	0.00619247	0.813454	0.000601387	0.0788984	0.100854	1	0.23789	CD8stim	eQTL	pvalue	NA	9
chr17:45312813_45874509	NPEPPS	chr17	45312813	45874509	rs11079784	chr17:45702280	1.1131	MRPL45P2	ENSG00000228782	1146	1.34635e-06	0.788108	1.8986e-07	0.111037	0.100854	1	0.693717	TH2	eQTL	pvalue	NA	NA
chr1:117032885_117104215	CD58	chr1	117032885	117104215	rs10801908	chr1:117090493	1.2398		ENSG00000272715	38	7.57212e-11	0.89455	3.98222e-13	0.00460364	0.100846	-1	0.0526316	TH2	eQTL	pvalue	NA	NA
chr17:45312813_45874509	NPEPPS	chr17	45312813	45874509	rs11079784	chr17:45702280	1.1131	NSF	ENSG00000073969	794	3.76345e-06	0.814578	3.91201e-07	0.0845724	0.100845	1	0.792191	M2	eQTL	pvalue	0.713682	4
chr17:45312813_45874509	NPEPPS	chr17	45312813	45874509	rs11079784	chr17:45702280	1.1131	KPNB1	ENSG00000108424	1146	1.36467e-06	0.798835	1.71549e-07	0.100318	0.100845	1	0.665794	CD4stim	eQTL	pvalue	0.999994	1
chr16:1041953_1105201	SOX8	chr16	1041953	1105201	rs405343	chr16:1067832	0.8884	CHTF18	ENSG00000127586	148	0.00549784	0.878368	9.57339e-05	0.0151942	0.100844	-1	0.189189	TH1	eQTL	pvalue	NA	7
chr16:11020235_11325215	CLEC16A	chr16	11020235	11325215	rs6498163	chr16:11213951	0.8293	RMI2	ENSG00000175643	632	1.13234e-18	0.843326	7.50986e-20	0.0558297	0.100844	1	0.726266	monocytes	eQTL	pvalue	0.0246042	10
chr10:75154043_75706194	PLAU	chr10	75154043	75706194	rs17741873	chr10:75653800	1.0931		ENSG00000206756	433	0.398724	0.429127	0.0343937	0.0369154	0.100841	1	0.637413	THSTAR	eQTL	pvalue	NA	NA
chr1:160698276_160925186	SLAMF7	chr1	160698276	160925186	rs983494	chr1:160703965	1.1061	CD84	ENSG00000066294	387	0.0718159	0.793643	0.00280487	0.030896	0.10084	1	0.669251	THSTAR	eQTL	pvalue	0.000390057	8
chr11:118617158_118947933	BCL9L	chr11	118617158	118947933	rs149114341	chr11:118783424	1.3559	C2CD2L	ENSG00000172375	464	0.000141355	0.861612	6.1525e-06	0.0374009	0.10084	-1	0.428879	M2	eQTL	pvalue	0.998152	2
chr1:120135045_120341256	PHGDH	chr1	120135045	120341256	rs483180	chr1:120267505	0.8974	NA	ENSG00000261662	310	0.000435907	0.873869	1.24427e-05	0.0248432	0.10084	-1	0.374194	NK	eQTL	pvalue	NA	NA
chr6:159323833_159522796	TAGAP	chr6	159323833	159522796	rs1738074	chr6:159465977	0.8925		ENSG00000216480	436	3.41069e-06	0.849283	2.00706e-07	0.0498762	0.100837	1	0.850917	monocytes	eQTL	pvalue	NA	NA
chr16:11020235_11325362	CLEC16A	chr16	11020235	11325362	rs2286974	chr16:11114512	0.8477	RMI2	ENSG00000175643	633	1.13227e-18	0.843268	7.51856e-20	0.0558946	0.100837	1	0.726698	monocytes	eQTL	pvalue	0.0246042	10
chr13:50638834_51060809	KCNRG	chr13	50638834	51060809	rs9591325	chr13:50811220	1.2366	RNASEH2B	ENSG00000136104	607	8.94592e-05	0.852624	4.88392e-06	0.0464472	0.100834	-1	0.408567	monocytes	eQTL	pvalue	1.2992e-09	7
chr2:68537842_68865032	PLEK	chr2	68537842	68865032	rs12622670	chr2:68646536	1.1127	BMP10	ENSG00000163217	702	3.61615e-05	0.846729	2.24218e-06	0.0524004	0.100832	-1	0.346154	CD8naive	eQTL	pvalue	0.722716	2
chr16:79108045_79129738	WWOX	chr16	79108045	79129738	rs12925972	chr16:79111297	1.0992		ENSG00000261722	27	0.0495829	0.847214	0.000136684	0.00223467	0.100832	1	0.814815	THSTAR	eQTL	pvalue	NA	NA
chr2:112425029_112642886	ANAPC1	chr2	112425029	112642886	rs71252597	chr2:112492986	0.8024	CKAP2L	ENSG00000169607	169	0.0193961	0.865671	0.000311254	0.0137908	0.100831	-1	0.236686	CD8stim	eQTL	pvalue	0.218394	4
chr19:10258259_10897760	TYK2	chr19	10258259	10897760	rs34536443	chr19:10463118	1.3037	NA	ENSG00000266352	883	9.77733e-05	0.831283	7.984e-06	0.0677804	0.100831	1	0.691959	TREG_MEM	eQTL	pvalue	NA	NA
chr14:69165341_69314956	ZFP36L1	chr14	69165341	69314956	rs12434551	chr14:69253364	1.1095	NA	ENSG00000252792	136	0.100292	0.786932	0.0013619	0.0105852	0.100828	-1	0.286765	CD4stim	eQTL	pvalue	NA	NA
chr16:1041953_1105201	SOX8	chr16	1041953	1105201	rs405343	chr16:1067832	0.8884	TMEM204	ENSG00000131634	146	0.00578856	0.881652	7.71883e-05	0.0116557	0.100827	1	0.59589	TREGnaive	eQTL	pvalue	0.902171	2
chr17:57475896_58223430	VMP1	chr17	57475896	58223430	rs2150879	chr17:57859210	1.1091	RPSAP66	ENSG00000266943	556	1.93656e-05	0.851195	1.09343e-06	0.0479599	0.100824	1	0.505396	monocytes	eQTL	pvalue	NA	NA
chr17:37471330_38219005	IKZF3	chr17	37471330	38219005	rs9909593	chr17:37970149	0.9311	NA	ENSG00000264198	836	0.26544	0.526981	0.0357938	0.070961	0.100824	1	0.809809	CD4naive	eQTL	pvalue	NA	NA
chr17:57475896_58223430	VMP1	chr17	57475896	58223430	rs2150879	chr17:57859210	1.1091		ENSG00000224738	718	1.91024e-05	0.839631	1.35659e-06	0.0595271	0.100822	1	0.803621	TREG_MEM	eQTL	pvalue	NA	NA
chr17:73033162_73583027	GRB2	chr17	73033162	73583027	rs9900529	chr17:73335776	1.0994	NA	ENSG00000231027	913	0.024338	0.794619	0.00238709	0.0778359	0.10082	1	0.741512	CD4naive	eQTL	pvalue	NA	NA
chr20:44594575_44782428	CD40	chr20	44594575	44782428	rs6032662	chr20:44734310	1.1432	SNX21	ENSG00000124104	264	3.71969e-08	0.87731	9.31531e-10	0.0218699	0.10082	-1	0.117424	TH1	eQTL	pvalue	0.020814	8
chr1:157481253_157815203	FCRL3	chr1	157481253	157815203	rs2317231	chr1:157686337	1.1058	CD1D	ENSG00000158473	636	0.000170521	0.841267	1.17231e-05	0.0577351	0.100815	-1	0.127358	TREGnaive	eQTL	pvalue	0.000899329	6
chr11:118462188_118773904	CXCR5	chr11	118462188	118773904	rs12365699	chr11:118743286	1.1546	NA	ENSG00000263889	506	0.000119946	0.85168	6.68674e-06	0.0473787	0.100814	-1	0.476285	Bnaive	eQTL	pvalue	NA	NA
chr1:160162872_160430469	VANGL2	chr1	160162872	160430469	rs3737798	chr1:160389984	1.0911	VANGL2	ENSG00000162738	278	0.0407445	0.835747	0.00105969	0.0216355	0.100814	1	0.906475	TH17	eQTL	pvalue	0.948575	2
chr11:65354926_66061233	TSGA10IP	chr11	65354926	66061233	rs531612	chr11:65705432	0.9155	CFL1	ENSG00000172757	941	0.00313605	0.798491	0.000382074	0.0971818	0.100809	-1	0.561105	monocytes	eQTL	pvalue	0.73105	4
chr7:149128286_149433143	ZNF746	chr7	149128286	149433143	rs354033	chr7:149289464	1.114	EZH2	ENSG00000106462	465	0.000686111	0.857835	3.25873e-05	0.0406427	0.100803	1	0.703226	TREG_MEM	eQTL	pvalue	0.99999	1
chr1:117032885_117104215	CD58	chr1	117032885	117104215	rs10801908	chr1:117090493	1.2398	MAN1A2	ENSG00000198162	36	7.58283e-11	0.895816	2.94805e-13	0.00338195	0.100802	-1	0	TH1	eQTL	pvalue	0.996263	1
chr11:65354926_66061233	TSGA10IP	chr11	65354926	66061233	rs531612	chr11:65705432	0.9155	RCE1	ENSG00000173653	542	0.00347298	0.853735	0.000170548	0.0418238	0.100797	-1	0.295203	TREG_MEM	eQTL	pvalue	0.559303	4
chr19:10423338_10625953	KEAP1	chr19	10423338	10625953	rs28834106	chr19:10592144	1.1381		ENSG00000271010	268	0.000102758	0.873646	3.00559e-06	0.0254527	0.100795	1	0.776119	TREG_MEM	eQTL	pvalue	NA	NA
chr10:94171083_94501355	HHEX	chr10	94171083	94501355	rs1112718	chr10:94479107	1.1114	TNKS2	ENSG00000107854	502	9.50776e-05	0.857029	4.67905e-06	0.0420761	0.100795	1	0.858566	TREG_MEM	eQTL	pvalue	0.73376	3
chr6:159323833_159522796	TAGAP	chr6	159323833	159522796	rs1738074	chr6:159465977	0.8925	TCP1	ENSG00000120438	437	3.46522e-06	0.862861	1.46351e-07	0.0363415	0.100794	1	0.636156	M2	eQTL	pvalue	0.989086	1
chr16:1041953_1105201	SOX8	chr16	1041953	1105201	rs405343	chr16:1067832	0.8884	RHOT2	ENSG00000140983	146	0.00576	0.877301	0.000105965	0.0160387	0.100794	-1	0.205479	TH2	eQTL	pvalue	9.27431e-12	8
chr12:9445978_9939813	CLECL1	chr12	9445978	9939813	rs7977720	chr12:9866349	0.903	MFAP5	ENSG00000197614	443	0.1064	0.747005	0.00572299	0.0400787	0.100794	1	0.889391	Bnaive	eQTL	pvalue	0.348684	5
chr16:1041953_1105201	SOX8	chr16	1041953	1105201	rs405343	chr16:1067832	0.8884	TPSAB1	ENSG00000172236	147	0.00578482	0.881082	8.11736e-05	0.0122627	0.100789	-1	0.108844	CD4naive	eQTL	pvalue	4.56498e-05	10
chr1:92450091_93431324	GFI1	chr1	92450091	93431324	rs58394161	chr1:92939959	0.8425	BCAR3-AS1	ENSG00000224093	565	3.19891e-10	0.845887	2.02038e-11	0.0533241	0.100789	1	0.437168	CD8naive	eQTL	pvalue	NA	NA
chr15:79125587_79260741	RASGRF1	chr15	79125587	79260741	rs62013236	chr15:79247482	1.1334	RNU6-415P	ENSG00000252061	327	0.0498851	0.789334	0.00357223	0.0564227	0.100786	1	0.7737	CD8naive	eQTL	pvalue	NA	NA
chr6:137407099_137466087	IL22RA2	chr6	137407099	137466087	rs62420820	chr6:137438057	1.1471	WAKMAR2	ENSG00000237499	103	6.93149e-08	0.891052	6.43366e-10	0.00816977	0.100778	-1	0.271845	NK	eQTL	pvalue	NA	NA
chr11:122467937_122589796	UBASH3B	chr11	122467937	122589796	rs6589939	chr11:122518525	0.9275		ENSG00000239079	267	0.257491	0.613822	0.00827755	0.0196317	0.100778	1	0.764045	Bnaive	eQTL	pvalue	NA	NA
chr7:149128286_149433143	ZNF746	chr7	149128286	149433143	rs354033	chr7:149289464	1.114	RNU7-20P	ENSG00000251712	455	0.000668502	0.835819	5.02175e-05	0.0626854	0.100777	-1	0.36044	M2	eQTL	pvalue	NA	NA
chr11:118462188_118773904	CXCR5	chr11	118462188	118773904	rs12365699	chr11:118743286	1.1546	CD3E	ENSG00000198851	507	0.000115405	0.819439	1.12328e-05	0.0796582	0.100776	-1	0.459566	CD8naive	eQTL	pvalue	0.302673	6
chr6:119066020_119449385	MCM9 - ASF1A	chr6	119066020	119449385	rs11542663	chr6:119215402	1.0833	CEP85L	ENSG00000111860	772	0.242888	0.566089	0.0271266	0.063122	0.100774	-1	0.444301	TREG_MEM	eQTL	pvalue	0.00496391	4
chr11:118447156_118807735	CXCR5	chr11	118447156	118807735	rs6589706	chr11:118747813	1.088	RPS25	ENSG00000118181	548	0.000120232	0.853728	6.40425e-06	0.0453739	0.100771	1	0.531022	CD8naive	eQTL	pvalue	0.809687	3
chr11:118000454_118904452	PHLDB1	chr11	118000454	118904452	rs34026809	chr11:118480695	0.8643	CENATAC-DT	ENSG00000255121	1386	0.000106396	0.757377	1.9924e-05	0.141728	0.100769	-1	0.37013	CD8stim	eQTL	pvalue	NA	NA
chr19:6615889_6693163	TNFSF14	chr19	6615889	6693163	rs1077667	chr19:6668972	1.164	NA	ENSG00000266722	261	9.46661e-07	0.879044	2.1848e-08	0.0201867	0.100768	-1	0.287356	CD8naive	eQTL	pvalue	NA	NA
chr20:52714307_52811728	CYP24A1	chr20	52714307	52811728	rs2585447	chr20:52744437	0.9327		ENSG00000259723	268	6.06087e-05	0.875599	1.63879e-06	0.0235745	0.100764	-1	0.425373	TREGnaive	eQTL	pvalue	NA	NA
chr11:118617158_118947933	BCL9L	chr11	118617158	118947933	rs149114341	chr11:118783424	1.3559	HYOU1	ENSG00000149428	469	0.000140473	0.856232	7.0477e-06	0.0428576	0.100762	1	0.4371	TFH	eQTL	pvalue	0.999779	2
chr15:79125587_79260741	RASGRF1	chr15	79125587	79260741	rs62013236	chr15:79247482	1.1334	ACSBG1	ENSG00000103740	326	0.0509936	0.806869	0.00246553	0.0389112	0.10076	-1	0.303681	NK	eQTL	pvalue	0.0067003	4
chr11:118000454_118904452	PHLDB1	chr11	118000454	118904452	rs34026809	chr11:118480695	0.8643	CXCR5	ENSG00000160683	1377	0.000110421	0.784135	1.62053e-05	0.114979	0.10076	-1	0.517066	TH2	eQTL	pvalue	0.160254	3
chr9:100551768_100895720	TRIM14	chr9	100551768	100895720	rs7855251	chr9:100868189	1.1164		ENSG00000201830	441	0.0330379	0.833723	0.00124183	0.0312374	0.10076	-1	0.371882	Bnaive	eQTL	pvalue	NA	NA
chr6:137679234_138285603	TNFAIP3	chr6	137679234	138285603	rs17780048	chr6:138179146	1.254	HEBP2	ENSG00000051620	1089	4.99977e-07	0.796245	6.47369e-08	0.102997	0.100757	-1	0.573003	TH1	eQTL	pvalue	0.000947406	9
chr1:117032885_117104215	CD58	chr1	117032885	117104215	rs10801908	chr1:117090493	1.2398	MAB21L3	ENSG00000173212	38	7.57725e-11	0.895156	3.54502e-13	0.00408723	0.100756	-1	0.0789474	CD8stim	eQTL	pvalue	0.000490219	7
chr16:1041953_1105201	SOX8	chr16	1041953	1105201	rs405343	chr16:1067832	0.8884		ENSG00000260710	146	0.00576202	0.87761	0.000104194	0.015769	0.100755	-1	0.116438	TREG_MEM	eQTL	pvalue	NA	NA
chr19:10423338_10625953	KEAP1	chr19	10423338	10625953	rs28834106	chr19:10592144	1.1381	TMED1	ENSG00000099203	254	0.000103437	0.879424	2.33093e-06	0.0197168	0.100753	1	0.417323	TH1	eQTL	pvalue	0.000162417	9
chr17:34665281_34997201	ZNHIT3	chr17	34665281	34997201	rs4796224	chr17:34842521	0.9181	NA	ENSG00000267306	233	0.0151211	0.864305	0.000342589	0.0194813	0.10075	-1	0.364807	NK	eQTL	pvalue	NA	NA
chr1:92929865_93512762	DIPK1A	chr1	92929865	93512762	rs1415069	chr1:93426869	0.9313	SNORA66	ENSG00000207523	900	3.05538e-10	0.822917	2.83792e-11	0.0763341	0.100749	1	0.415556	CD4stim	eQTL	pvalue	NA	NA
chr20:44594575_44782428	CD40	chr20	44594575	44782428	rs6032662	chr20:44734310	1.1432	SLC12A5	ENSG00000124140	319	3.68378e-08	0.86884	1.29369e-09	0.0304117	0.100748	-1	0.626959	TFH	eQTL	pvalue	0.999987	1
chr5:158670938_158862238	IL12B	chr5	158670938	158862238	rs2546890	chr5:158759900	1.1241	UBLCP1	ENSG00000164332	261	1.22975e-06	0.849127	7.27391e-08	0.0501248	0.100747	-1	0.590038	TH2	eQTL	pvalue	0.118129	4
chr7:3099256_3199823	CARD11	chr7	3099256	3199823	rs10951042	chr7:3139417	1.0817	CARD11	ENSG00000198286	236	0.175347	0.70216	0.00436599	0.0173825	0.100744	1	0.605932	TH1	eQTL	pvalue	0.999939	1
chr1:85416840_86010196	BCL10	chr1	85416840	86010196	rs35486093	chr1:85729820	0.8357	NA	ENSG00000264380	1230	1.125e-05	0.804963	1.31907e-06	0.0942816	0.100743	-1	0.509756	CD4stim	eQTL	pvalue	NA	NA
chr5:39923355_40842116	TTC33	chr5	39923355	40842116	rs11749040	chr5:40396425	0.8214	INTS6P1	ENSG00000250492	1848	1.54754e-12	0.766894	2.67308e-13	0.132366	0.10074	-1	0.37987	M2	eQTL	pvalue	NA	NA
chr14:75945376_76028941	BATF	chr14	75945376	76028941	rs34695601	chr14:76014298	1.1157		ENSG00000259319	130	0.0133385	0.872917	0.000197263	0.0128088	0.100738	-1	0.453846	NK	eQTL	pvalue	NA	NA
chr7:149128286_149433143	ZNF746	chr7	149128286	149433143	rs354033	chr7:149289464	1.114		ENSG00000231397	455	0.000685535	0.857115	3.32157e-05	0.0414284	0.100738	-1	0.481319	Bnaive	eQTL	pvalue	NA	NA
chr2:112423188_113109590	MERTK	chr2	112423188	113109590	rs57116599	chr2:112770799	0.8869	SOCAR	ENSG00000240350	1013	0.00025985	0.80207	3.1426e-05	0.0969009	0.100738	-1	0.448174	TH17	eQTL	pvalue	NA	NA
chr11:63849101_64220132	PRDX5	chr11	63849101	64220132	rs11231749	chr11:64095178	1.0758	SF1	ENSG00000168066	508	0.419724	0.418287	0.0307294	0.0305235	0.100736	-1	0.244094	Bnaive	eQTL	pvalue	0.998855	1
chr4:121992040_122147741	TNIP3	chr4	121992040	122147741	rs17051321	chr4:122119449	0.9097	TRPC3	ENSG00000138741	173	0.0122044	0.865406	0.000302535	0.0213519	0.100735	1	0.878613	TH1	eQTL	pvalue	0.000446956	4
chr19:10258259_10897760	TYK2	chr19	10258259	10897760	rs34536443	chr19:10463118	1.3037	RAB3D	ENSG00000105514	630	0.00010001	0.850106	5.78272e-06	0.0490538	0.100734	-1	0.687302	TH1	eQTL	pvalue	0.00142628	9
chr20:62214158_62483911	SLC2A4RG	chr20	62214158	62483911	rs6742	chr20:62374441	1.1727	LIME1	ENSG00000203896	655	0.0233266	0.789828	0.00247312	0.0836379	0.100734	1	0.554198	CD4stim	eQTL	pvalue	0.000332935	9
chr16:11020235_11325215	CLEC16A	chr16	11020235	11325215	rs6498163	chr16:11213951	0.8293	TEKT5	ENSG00000153060	633	1.12832e-18	0.840331	7.92686e-20	0.0589355	0.100733	-1	0.281201	CD4naive	eQTL	pvalue	1.10257e-14	9
chr11:65354926_66061233	TSGA10IP	chr11	65354926	66061233	rs531612	chr11:65705432	0.9155	RBM4	ENSG00000173933	917	0.00323661	0.824031	0.000282098	0.0717206	0.10073	-1	0.472192	Bnaive	eQTL	pvalue	0.943909	1
chr16:11020235_11325362	CLEC16A	chr16	11020235	11325362	rs2286974	chr16:11114512	0.8477	TEKT5	ENSG00000153060	634	1.12825e-18	0.840275	7.93537e-20	0.0589989	0.100727	-1	0.280757	CD4naive	eQTL	pvalue	1.10257e-14	9
chr16:1041953_1105201	SOX8	chr16	1041953	1105201	rs405343	chr16:1067832	0.8884	FAM234A	ENSG00000167930	146	0.00578274	0.880765	8.36709e-05	0.0126431	0.100725	-1	0.136986	Bnaive	eQTL	pvalue	NA	8
chr10:6038478_6185310	IL2RA	chr10	6038478	6185310	rs11256593	chr10:6117322	1.2048	ARL4AP3	ENSG00000228291	412	1.23816e-20	0.865872	4.79089e-22	0.033403	0.100725	-1	0.235437	CD4stim	eQTL	pvalue	NA	NA
chr19:45110119_45187302	PVR	chr19	45110119	45187302	rs7260482	chr19:45143942	0.9152	PPP1R37	ENSG00000104866	115	0.178371	0.711368	0.00193201	0.00760439	0.100724	-1	0.269565	monocytes	eQTL	pvalue	NA	1
chr19:18164862_18409068	MPV17L2	chr19	18164862	18409068	rs4808760	chr19:18301979	0.8741	KXD1	ENSG00000105700	481	6.87334e-08	0.862322	2.95358e-09	0.0369546	0.100723	-1	0.490644	TREG_MEM	eQTL	pvalue	0.140916	7
chr16:29841225_30438138	TBX6	chr16	29841225	30438138	rs3809627	chr16:30103160	0.9076	ZNF771	ENSG00000179965	312	0.00878116	0.866586	0.000240919	0.0236748	0.100717	1	0.298077	CD8stim	eQTL	pvalue	0.295813	6
chr19:10423338_10625953	KEAP1	chr19	10423338	10625953	rs28834106	chr19:10592144	1.1381	TMEM205	ENSG00000105518	212	0.000103875	0.882949	1.92111e-06	0.0162289	0.100716	1	0.518868	CD8stim	eQTL	pvalue	0.394574	6
chr11:118617158_118947933	BCL9L	chr11	118617158	118947933	rs149114341	chr11:118783424	1.3559	TMEM25	ENSG00000149582	469	0.000141805	0.864353	5.72334e-06	0.0347851	0.100714	1	0.490405	TH2	eQTL	pvalue	0.000421369	9
chr11:118000454_118904452	PHLDB1	chr11	118000454	118904452	rs34026809	chr11:118480695	0.8643	IL10RA	ENSG00000110324	1285	0.00011238	0.798052	1.42526e-05	0.101112	0.100709	-1	0.389105	TREGnaive	eQTL	pvalue	0.968346	4
chr3:28046063_28121275	CMC1	chr3	28046063	28121275	rs438613	chr3:28072086	1.148	KIAA1143P2	ENSG00000232766	113	1.71018e-11	0.889957	1.81306e-13	0.00933422	0.100709	1	0.725664	CD4naive	eQTL	pvalue	NA	NA
chr16:1041953_1105201	SOX8	chr16	1041953	1105201	rs405343	chr16:1067832	0.8884	CCDC78	ENSG00000162004	146	0.00572217	0.871539	0.000144353	0.0218855	0.100709	-1	0.150685	TH2	eQTL	pvalue	1.71264e-19	10
chr19:47540310_47753426	SAE1	chr19	47540310	47753426	rs11083862	chr19:47638539	1.106	PPP5D1	ENSG00000230510	93	0.00140469	0.888289	1.5312e-05	0.00958225	0.100708	-1	0.516129	CD8naive	eQTL	pvalue	0.039345	7
chr3:121334409_121729409	IQCB1	chr3	121334409	121729409	rs2331964	chr3:121542898	1.1042	DTX3L	ENSG00000163840	876	7.65443e-05	0.833786	6.01547e-06	0.065425	0.100706	1	0.722603	TH17	eQTL	pvalue	2.44159e-05	5
chr20:62214158_62483911	SLC2A4RG	chr20	62214158	62483911	rs6742	chr20:62374441	1.1727	PRPF6	ENSG00000101161	650	0.0249416	0.816419	0.00172045	0.0562152	0.100704	1	0.507692	M2	eQTL	pvalue	0.280832	3
chr4:47709959_48262356	TXK	chr4	47709959	48262356	rs6837324	chr4:48127262	0.9173	TEC	ENSG00000135605	1196	0.0156385	0.778038	0.00208311	0.103537	0.100703	1	0.668896	TH17	eQTL	pvalue	0.00257331	4
chr19:6615889_6693163	TNFSF14	chr19	6615889	6693163	rs1077667	chr19:6668972	1.164	ACER1	ENSG00000167769	261	9.46018e-07	0.878448	2.25637e-08	0.0208514	0.1007	-1	0.398467	monocytes	eQTL	pvalue	0.335357	6
chr19:10744807_11274530	SMARCA4	chr19	10744807	11274530	rs12609500	chr19:11173928	1.0997	SPC24	ENSG00000161888	782	0.022643	0.808165	0.00186964	0.0666296	0.100693	-1	0.393862	TREGnaive	eQTL	pvalue	0.00627554	8
chr7:50247159_50346134	IKZF1	chr7	50247159	50346134	rs116877451	chr7:50328339	1.5893	IKZF1	ENSG00000185811	101	0.0973822	0.785868	0.00178199	0.0142798	0.100688	1	0.90099	TREGnaive	eQTL	pvalue	0.985751	1
chr1:117032885_117104215	CD58	chr1	117032885	117104215	rs10801908	chr1:117090493	1.2398	CD101	ENSG00000134256	38	7.57165e-11	0.894495	4.16445e-13	0.00481909	0.100686	-1	0.0526316	CD4naive	eQTL	pvalue	5.54031e-10	5
chr11:118617158_118947933	BCL9L	chr11	118617158	118947933	rs149114341	chr11:118783424	1.3559	TREH	ENSG00000118094	469	0.000139484	0.850203	8.04941e-06	0.0489634	0.100686	-1	0.449893	TFH	eQTL	pvalue	1.40029e-14	6
chr1:101212872_101621089	EXTL2	chr1	101212872	101621089	rs74449127	chr1:101290432	1.2177	VCAM1	ENSG00000162692	572	6.33361e-10	0.855881	3.22158e-11	0.0434336	0.100685	-1	0.148601	M2	eQTL	pvalue	0.781503	2
chr1:160698276_160925186	SLAMF7	chr1	160698276	160925186	rs983494	chr1:160703965	1.1061		ENSG00000202078	387	0.0721742	0.797602	0.00245958	0.0270803	0.100683	1	0.273902	TH17	eQTL	pvalue	NA	NA
chr19:49738081_49925208	CD37	chr19	49738081	49925208	rs1465697	chr19:49837246	0.8831	NA	ENSG00000264213	33	0.00217942	0.89441	6.8785e-06	0.00272218	0.100681	-1	0.0909091	TFH	eQTL	pvalue	NA	NA
chr2:43313584_43361560	ZFP36L2	chr2	43313584	43361560	rs12478539	chr2:43355324	1.1311		ENSG00000224739	152	6.4936e-06	0.883476	1.1715e-07	0.015838	0.10068	1	0.835526	TREGnaive	eQTL	pvalue	NA	NA
chr1:85416840_86010196	BCL10	chr1	85416840	86010196	rs35486093	chr1:85729820	0.8357	LPAR3	ENSG00000171517	1227	1.10289e-05	0.789143	1.54109e-06	0.110168	0.100677	-1	0.406683	M2	eQTL	pvalue	0.786363	4
chr10:31134557_31530302	ZNF438	chr10	31134557	31530302	rs1087056	chr10:31395761	0.9254	CCND3P1	ENSG00000224473	842	0.399349	0.391962	0.0545613	0.0534512	0.100676	-1	0.103325	NK	eQTL	pvalue	NA	NA
chr5:176525029_176837504	RGS14	chr5	176525029	176837504	rs67111717	chr5:176790162	1.1003		ENSG00000246596	262	0.0378107	0.837446	0.00104406	0.0230235	0.100676	1	0.763359	CD4stim	eQTL	pvalue	NA	NA
chr11:118462188_118773904	CXCR5	chr11	118462188	118773904	rs12365699	chr11:118743286	1.1546	MPZL3	ENSG00000160588	506	0.000120877	0.858293	5.7752e-06	0.0409064	0.100674	1	0.887352	monocytes	eQTL	pvalue	6.5217e-09	10
chr11:118000454_118904452	PHLDB1	chr11	118000454	118904452	rs34026809	chr11:118480695	0.8643	HYOU1	ENSG00000149428	1377	0.000105607	0.749954	2.10309e-05	0.149247	0.100673	-1	0.534495	TFH	eQTL	pvalue	0.999779	2
chr3:101645933_101805935	ZPLD1	chr3	101645933	101805935	rs4325907	chr3:101749022	0.9055	CEP97	ENSG00000182504	352	0.00033265	0.867539	1.20958e-05	0.0314446	0.100671	1	0.315341	TH2	eQTL	pvalue	1.3265e-06	5
chr16:11020235_11325215	CLEC16A	chr16	11020235	11325215	rs6498163	chr16:11213951	0.8293		ENSG00000262420	637	1.11285e-18	0.828808	9.48285e-20	0.070524	0.100668	-1	0.307692	TH1	eQTL	pvalue	NA	NA
chr1:2407781_2779397	PRXL2B	chr1	2407781	2779397	rs6670198	chr1:2520527	0.865	PANK4	ENSG00000157881	308	1.1031e-11	0.870326	3.68927e-13	0.029007	0.100667	1	0.824675	CD4stim	eQTL	pvalue	0.945333	2
chr3:119102250_119275236	TIMMDC1	chr3	119102250	119275236	rs9843355	chr3:119228508	1.1432	ARHGAP31-AS1	ENSG00000241155	361	3.63477e-05	0.863665	1.50376e-06	0.0356304	0.100667	1	0.429363	CD8naive	eQTL	pvalue	NA	NA
chr4:108824655_109111753	LEF1	chr4	108824655	109111753	rs9992763	chr4:109058718	0.9139	RNU6-431P	ENSG00000206601	349	0.00306049	0.866181	0.000106305	0.0299857	0.100667	-1	0.550143	monocytes	eQTL	pvalue	NA	NA
chr7:3099256_3199823	CARD11	chr7	3099256	3199823	rs10951042	chr7:3139417	1.0817	AMZ1	ENSG00000174945	238	0.175523	0.702872	0.00420418	0.0167347	0.100665	-1	0.214286	CD8stim	eQTL	pvalue	5.11963e-18	10
chr19:47540310_47753426	SAE1	chr19	47540310	47753426	rs11083862	chr19:47638539	1.106	PNMA8B	ENSG00000204851	93	0.0014039	0.887793	1.6169e-05	0.0101242	0.100662	-1	0.0430108	TH2	eQTL	pvalue	NA	NA
chr16:11020235_11325362	CLEC16A	chr16	11020235	11325362	rs2286974	chr16:11114512	0.8477		ENSG00000262420	638	1.11275e-18	0.828731	9.49457e-20	0.0706113	0.100658	-1	0.30721	TH1	eQTL	pvalue	NA	NA
chr3:27682041_27839134	EOMES	chr3	27682041	27839134	rs13327021	chr3:27783015	0.8912		ENSG00000230807	263	1.41726e-05	0.878105	3.44161e-07	0.0212229	0.100657	-1	0.239544	TH2	eQTL	pvalue	NA	NA
chr11:118462188_118773904	CXCR5	chr11	118462188	118773904	rs12365699	chr11:118743286	1.1546	IFT46	ENSG00000118096	507	0.000118801	0.843549	7.85405e-06	0.0556674	0.100657	1	0.637081	CD4naive	eQTL	pvalue	0.950871	3
chr19:47540310_47753426	SAE1	chr19	47540310	47753426	rs11083862	chr19:47638539	1.106	GNG8	ENSG00000167414	93	0.0014082	0.890513	1.1879e-05	0.00741134	0.100656	1	0.924731	M2	eQTL	pvalue	0.147001	9
chr20:44594575_44782428	CD40	chr20	44594575	44782428	rs6032662	chr20:44734310	1.1432	ZSWIM3	ENSG00000132801	319	3.707e-08	0.874316	1.06551e-09	0.0250301	0.100654	-1	0.31348	CD8naive	eQTL	pvalue	0.00141329	5
chr13:50638834_51060809	KCNRG	chr13	50638834	51060809	rs9591325	chr13:50811220	1.2366	NA	ENSG00000203547	625	8.90722e-05	0.848937	5.29075e-06	0.0503248	0.100644	-1	0.3264	CD4stim	eQTL	pvalue	NA	NA
chr1:92450091_93431324	GFI1	chr1	92450091	93431324	rs58394161	chr1:92939959	0.8425	DNTTIP2	ENSG00000067334	110	9.9046e-06	0.883555	1.7815e-07	0.0157915	0.100644	-1	0.9	TFH	eQTL	pvalue	0.000217904	5
chr19:10423338_10625953	KEAP1	chr19	10423338	10625953	rs28834106	chr19:10592144	1.1381	PPAN	ENSG00000130810	264	0.000103285	0.878126	2.49652e-06	0.0211247	0.100643	-1	0.537879	Bnaive	eQTL	pvalue	1.16704e-08	7
chr12:57855180_58473351	OS9	chr12	57855180	58473351	rs701006	chr12:58106836	1.1206	INHBE	ENSG00000139269	762	1.68169e-06	0.809016	1.87998e-07	0.0903401	0.100642	1	0.816273	CD8naive	eQTL	pvalue	7.68033e-06	8
chr19:18164862_18409068	MPV17L2	chr19	18164862	18409068	rs4808760	chr19:18301979	0.8741	BORCS8-MEF2B	ENSG00000064489	230	2.20442e-07	0.882035	4.35502e-09	0.0173248	0.10064	1	0.669565	TREG_MEM	eQTL	pvalue	NA	5
chr18:56206955_56320360	ALPK2	chr18	56206955	56320360	rs4940730	chr18:56269737	1.0254		ENSG00000267743	175	0.0118871	0.872895	0.000197234	0.0143827	0.100638	1	0.8	monocytes	eQTL	pvalue	NA	NA
chr5:40288878_40610506	TTC33	chr5	40288878	40610506	rs6880809	chr5:40429250	0.973	MROH2B	ENSG00000171495	731	1.69414e-12	0.839543	1.20928e-13	0.0598263	0.10063	-1	0.389877	monocytes	eQTL	pvalue	1.28868e-26	6
chr7:50247159_50346134	IKZF1	chr7	50247159	50346134	rs116877451	chr7:50328339	1.5893		ENSG00000228085	100	0.0981039	0.79169	0.00106696	0.00850964	0.10063	1	0.76	CD8stim	eQTL	pvalue	NA	NA
chr14:75945376_76028941	BATF	chr14	75945376	76028941	rs34695601	chr14:76014298	1.1157	RPS6KL1	ENSG00000198208	130	0.013336	0.872754	0.000201405	0.0130799	0.100628	1	0.376923	monocytes	eQTL	pvalue	0.000674281	5
chr2:231046312_231217225	SP140	chr2	231046312	231217225	rs35540610	chr2:231121829	1.1447	RNU1-93P	ENSG00000201574	435	6.33469e-07	0.863403	2.64629e-08	0.0359678	0.100628	1	0.645977	M2	eQTL	pvalue	NA	NA
chr1:117032885_117104215	CD58	chr1	117032885	117104215	rs10801908	chr1:117090493	1.2398	NA	ENSG00000238532	38	7.58066e-11	0.895559	3.31317e-13	0.00381346	0.100627	1	1	TH17	eQTL	pvalue	NA	NA
chr19:10258259_10897760	TYK2	chr19	10258259	10897760	rs34536443	chr19:10463118	1.3037	ELAVL3	ENSG00000196361	469	0.000108945	0.863935	4.46761e-06	0.0353276	0.100624	-1	0.307036	TH1	eQTL	pvalue	0.822603	3
chr19:10258259_10897760	TYK2	chr19	10258259	10897760	rs34536443	chr19:10463118	1.3037	OLFM2	ENSG00000105088	878	9.77784e-05	0.831326	8.00325e-06	0.0679442	0.100624	1	0.566059	THSTAR	eQTL	pvalue	0.964592	4
chr6:159323833_159522796	TAGAP	chr6	159323833	159522796	rs1738074	chr6:159465977	0.8925	EZR-AS1	ENSG00000233893	441	3.43999e-06	0.856578	1.7227e-07	0.0427956	0.100623	-1	0.181406	TH17	eQTL	pvalue	NA	NA
chr17:40264534_40782389	STAT3	chr17	40264534	40782389	rs1026916	chr17:40529835	0.8784	TUBG2	ENSG00000037042	494	7.53606e-09	0.859915	3.46725e-10	0.039463	0.100622	1	0.753036	THSTAR	eQTL	pvalue	0.00431002	5
chr19:6615889_6693163	TNFSF14	chr19	6615889	6693163	rs1077667	chr19:6668972	1.164	TNFSF9	ENSG00000125657	261	9.4889e-07	0.881114	1.97827e-08	0.018269	0.100616	1	0.298851	CD8naive	eQTL	pvalue	0.0968269	7
chr16:1041953_1105201	SOX8	chr16	1041953	1105201	rs405343	chr16:1067832	0.8884	HBZ	ENSG00000130656	146	0.00577614	0.87976	9.09858e-05	0.0137574	0.100616	-1	0.136986	TREG_MEM	eQTL	pvalue	0.0166772	10
chr1:92173722_92239336	TGFBR3	chr1	92173722	92239336	rs12133753	chr1:92222089	1.1329	C1orf146	ENSG00000203910	147	0.00186109	0.883629	2.94185e-05	0.0138671	0.100614	-1	0.367347	CD8stim	eQTL	pvalue	0.0240479	7
chr3:27682041_27839134	EOMES	chr3	27682041	27839134	rs13327021	chr3:27783015	0.8912	SLC4A7	ENSG00000033867	263	1.39971e-05	0.867232	5.20393e-07	0.032142	0.100611	-1	0.467681	CD8stim	eQTL	pvalue	0.697708	2
chr11:65354926_66061233	TSGA10IP	chr11	65354926	66061233	rs531612	chr11:65705432	0.9155	ARL2-SNX15	ENSG00000273003	620	0.00332805	0.847178	0.000191675	0.0486916	0.10061	1	0.612903	TREG_MEM	eQTL	pvalue	NA	NA
chr12:9445978_9939813	CLECL1	chr12	9445978	9939813	rs7977720	chr12:9866349	0.903	MAGOHB	ENSG00000111196	454	4.43164e-05	0.858699	2.10287e-06	0.0406458	0.100609	-1	0.281938	TFH	eQTL	pvalue	0.041783	4
chr16:1041953_1105201	SOX8	chr16	1041953	1105201	rs405343	chr16:1067832	0.8884		ENSG00000260541	146	0.00578408	0.880968	8.31013e-05	0.0125565	0.100608	1	0.363014	CD4stim	eQTL	pvalue	NA	NA
chr19:10423338_10625953	KEAP1	chr19	10423338	10625953	rs28834106	chr19:10592144	1.1381	AP1M2	ENSG00000129354	268	0.00010318	0.877234	2.60621e-06	0.0220574	0.100603	1	0.526119	TFH	eQTL	pvalue	0.00134595	7
chr1:200671993_201056749	INAVA	chr1	200671993	201056749	rs59655222	chr1:200875897	1.1311		ENSG00000249007	143	0.000151214	0.886919	2.11868e-06	0.0123261	0.100602	1	0.762238	TH1	eQTL	pvalue	NA	NA
chr2:60958287_61741947	PUS10	chr2	60958287	61741947	rs1177228	chr2:61242410	1.1134	CCT4	ENSG00000115484	819	0.00130762	0.835382	9.8168e-05	0.0626146	0.100597	1	0.787546	CD4stim	eQTL	pvalue	0.999184	1
chr6:135591392_136145479	AHI1	chr6	135591392	136145479	rs4896153	chr6:135833463	0.8708		ENSG00000240056	630	3.41136e-08	0.841138	2.36718e-09	0.0582669	0.100595	1	0.411111	NK	eQTL	pvalue	NA	NA
chr2:60958287_61741947	PUS10	chr2	60958287	61741947	rs1177228	chr2:61242410	1.1134	RNU4-51P	ENSG00000201076	1065	0.00123955	0.812256	0.00013106	0.0857809	0.100592	-1	0.0995305	TREG_MEM	eQTL	pvalue	NA	NA
chr8:144971080_145126375	PLEC	chr8	144971080	145126375	rs3923387	chr8:144986793	1.0732	ZNF623	ENSG00000183309	184	0.524553	0.341036	0.0205567	0.0132643	0.10059	-1	0.152174	TREGnaive	eQTL	pvalue	0.094197	7
chr1:157481253_157815203	FCRL3	chr1	157481253	157815203	rs2317231	chr1:157686337	1.1058		ENSG00000223356	477	0.000489617	0.850474	2.79336e-05	0.0484206	0.100587	-1	0.0754717	M2	eQTL	pvalue	NA	NA
chr11:65354926_66061233	TSGA10IP	chr11	65354926	66061233	rs531612	chr11:65705432	0.9155		ENSG00000255320	941	0.0029357	0.74748	0.000583284	0.148414	0.100587	-1	0.225292	Bnaive	eQTL	pvalue	NA	NA
chr17:40264534_40782389	STAT3	chr17	40264534	40782389	rs1026916	chr17:40529835	0.8784	RPL21P4	ENSG00000240828	494	7.49845e-09	0.855624	3.84653e-10	0.0437909	0.100586	1	0.605263	CD8stim	eQTL	pvalue	NA	NA
chr17:34665281_34997201	ZNHIT3	chr17	34665281	34997201	rs4796224	chr17:34842521	0.9181	NA	ENSG00000267657	232	0.0151258	0.864578	0.000340745	0.0193761	0.10058	-1	0.284483	monocytes	eQTL	pvalue	NA	NA
chr20:62214158_62483911	SLC2A4RG	chr20	62214158	62483911	rs6742	chr20:62374441	1.1727	HAR1B	ENSG00000231133	650	0.0251013	0.821646	0.00156469	0.0511168	0.100571	-1	0.243077	M2	eQTL	pvalue	NA	NA
chr6:159323833_159522796	TAGAP	chr6	159323833	159522796	rs1738074	chr6:159465977	0.8925		ENSG00000238019	438	3.46251e-06	0.862186	1.49969e-07	0.0372428	0.100568	1	0.490868	NK	eQTL	pvalue	NA	NA
chr5:141414305_141597351	NDFIP1	chr5	141414305	141597351	rs249677	chr5:141539339	0.9256	PCDHGA12	ENSG00000253159	377	0.133034	0.727857	0.00597157	0.0325712	0.100567	-1	0.251989	monocytes	eQTL	pvalue	0.000727679	5
chr3:71421370_71686082	FOXP1 - AC097634.4	chr3	71421370	71686082	rs9878602	chr3:71535338	1.0872	LINC00877	ENSG00000241163	326	0.01354	0.851029	0.000547599	0.0343176	0.100566	-1	0.171779	Bnaive	eQTL	pvalue	NA	NA
chr3:119102250_119275236	TIMMDC1	chr3	119102250	119275236	rs9843355	chr3:119228508	1.1432	ARHGAP31-AS1	ENSG00000241155	361	3.64944e-05	0.867151	1.36134e-06	0.0322464	0.100565	1	0.390582	TREGnaive	eQTL	pvalue	NA	NA
chr10:94171083_94501355	HHEX	chr10	94171083	94501355	rs1112718	chr10:94479107	1.1114	FAF2P1	ENSG00000228759	484	9.48947e-05	0.855299	4.89763e-06	0.0440425	0.100559	-1	0.152893	monocytes	eQTL	pvalue	NA	NA
chr11:65354926_66061233	TSGA10IP	chr11	65354926	66061233	rs531612	chr11:65705432	0.9155	CFL1	ENSG00000172757	948	0.00318791	0.811701	0.000331171	0.0842218	0.100558	-1	0.659283	THSTAR	eQTL	pvalue	0.73105	4
chr21:34666160_35187100	IFNGR2	chr21	34666160	35187100	rs9808753	chr21:34787312	1.0846	TMEM50B	ENSG00000142188	592	0.0140947	0.00734219	0.577357	0.300654	0.100552	-1	0.197635	monocytes	eQTL	pvalue	0.298982	6
chr7:149128286_149433143	ZNF746	chr7	149128286	149433143	rs354033	chr7:149289464	1.114	LINC00996	ENSG00000242258	454	0.00068947	0.862035	2.94308e-05	0.0366963	0.10055	-1	0.356828	NK	eQTL	pvalue	NA	NA
chr3:159485268_159713078	IL12A	chr3	159485268	159713078	rs1014486	chr3:159691112	1.1108		ENSG00000244249	402	0.000249825	0.867101	9.27591e-06	0.0320945	0.100545	1	0.70398	TFH	eQTL	pvalue	NA	NA
chr6:159323833_159522796	TAGAP	chr6	159323833	159522796	rs1738074	chr6:159465977	0.8925	DYNLT1	ENSG00000146425	439	3.45693e-06	0.860798	1.55648e-07	0.0386568	0.100541	1	0.553531	CD4naive	eQTL	pvalue	0.039211	9
chr17:73033162_73583027	GRB2	chr17	73033162	73583027	rs9900529	chr17:73335776	1.0994	CD300LB	ENSG00000178789	764	0.0246631	0.804982	0.00207837	0.0677355	0.100541	-1	0.164921	monocytes	eQTL	pvalue	0.000639118	9
chr19:18164862_18409068	MPV17L2	chr19	18164862	18409068	rs4808760	chr19:18301979	0.8741	ABHD8	ENSG00000127220	481	6.86805e-08	0.861659	3.02108e-09	0.0378017	0.100539	1	0.444906	CD8naive	eQTL	pvalue	0.642341	2
chr1:120135045_120341256	PHGDH	chr1	120135045	120341256	rs483180	chr1:120267505	0.8974	HAO2	ENSG00000116882	305	0.000436353	0.874188	1.24425e-05	0.0248267	0.100536	-1	0.468852	TH1	eQTL	pvalue	4.47633e-08	8
chr1:160698276_160925186	SLAMF7	chr1	160698276	160925186	rs983494	chr1:160703965	1.1061	NA	ENSG00000227239	387	0.0717595	0.793019	0.00288655	0.0317989	0.100536	1	0.764858	CD4naive	eQTL	pvalue	NA	NA
chr14:69165341_69314956	ZFP36L1	chr14	69165341	69314956	rs12434551	chr14:69253364	1.1095	RN7SL213P	ENSG00000239820	154	0.100053	0.787024	0.00140875	0.0109808	0.100534	-1	0.12987	NK	eQTL	pvalue	NA	NA
chr11:46876450_47860184	MYBPC3	chr11	46876450	47860184	rs2269434	chr11:47360412	0.9175		ENSG00000254639	378	0.125302	0.744075	0.00435126	0.0257384	0.100533	-1	0.47619	CD8naive	eQTL	pvalue	NA	NA
chr14:75945376_76028941	BATF	chr14	75945376	76028941	rs34695601	chr14:76014298	1.1157		ENSG00000258454	136	0.0133521	0.873808	0.000186742	0.0121205	0.100533	-1	0.647059	CD8stim	eQTL	pvalue	NA	NA
chr8:144971080_145126375	PLEC	chr8	144971080	145126375	rs3923387	chr8:144986793	1.0732		ENSG00000255050	184	0.522818	0.339909	0.0223266	0.014415	0.100532	-1	0.0869565	CD4stim	eQTL	pvalue	NA	NA
chr11:60760530_60835043	CD6	chr11	60760530	60835043	rs4939490	chr11:60793651	1.1464		ENSG00000257052	174	1.52582e-09	0.881033	3.21168e-11	0.0184442	0.100523	1	0.66092	CD4naive	eQTL	pvalue	NA	NA
chr16:1041953_1105201	SOX8	chr16	1041953	1105201	rs405343	chr16:1067832	0.8884	METRN	ENSG00000103260	146	0.0057747	0.87954	9.30768e-05	0.0140759	0.100516	-1	0.164384	Bnaive	eQTL	pvalue	0.0818044	8
chr11:118447156_118807735	CXCR5	chr11	118447156	118807735	rs6589706	chr11:118747813	1.088	NA	ENSG00000263889	546	0.000119589	0.849167	7.08244e-06	0.0501898	0.100516	-1	0.465201	Bnaive	eQTL	pvalue	NA	NA
chr10:94171083_94501355	HHEX	chr10	94171083	94501355	rs1112718	chr10:94479107	1.1114	CYP26C1	ENSG00000187553	502	9.52491e-05	0.858576	4.5384e-06	0.0408086	0.100516	1	0.62749	TREG_MEM	eQTL	pvalue	0.0229549	5
chr2:60958287_61741947	PUS10	chr2	60958287	61741947	rs1177228	chr2:61242410	1.1134	RPL31P30	ENSG00000230702	861	0.00127468	0.823309	0.000115944	0.0747868	0.100514	-1	0.218351	M2	eQTL	pvalue	NA	NA
chr3:121369811_122211421	CD86	chr3	121369811	122211421	rs75937181	chr3:121783015	1.2386	EAF2	ENSG00000145088	1759	6.19644e-08	0.656184	2.2985e-08	0.243304	0.100512	1	0.773167	THSTAR	eQTL	pvalue	0.000680758	8
chr11:60760530_60835043	CD6	chr11	60760530	60835043	rs4939490	chr11:60793651	1.1464	PPP1R32	ENSG00000162148	174	1.53219e-09	0.884712	2.57646e-11	0.0147764	0.100512	-1	0.316092	TREG_MEM	eQTL	pvalue	2.68242e-07	8
chr4:47709959_48262356	TXK	chr4	47709959	48262356	rs6837324	chr4:48127262	0.9173	NA	ENSG00000253050	1196	0.0158763	0.789869	0.00184917	0.0918982	0.100507	-1	0.39214	TH1	eQTL	pvalue	NA	NA
chr14:75945376_76028941	BATF	chr14	75945376	76028941	rs34695601	chr14:76014298	1.1157	NA	ENSG00000259606	130	0.0132066	0.864284	0.000332681	0.0216712	0.100505	1	0.7	NK	eQTL	pvalue	NA	NA
chr19:47540310_47753426	SAE1	chr19	47540310	47753426	rs11083862	chr19:47638539	1.106	SULT2A1	ENSG00000105398	93	0.00140891	0.890957	1.14154e-05	0.00711831	0.100504	1	0.752688	M2	eQTL	pvalue	1.38584e-07	10
chr11:65354926_66061233	TSGA10IP	chr11	65354926	66061233	rs531612	chr11:65705432	0.9155	B4GAT1	ENSG00000174684	949	0.00321549	0.818722	0.000303813	0.077256	0.100503	1	0.731296	TREGnaive	eQTL	pvalue	NA	5
chr14:75945376_76028941	BATF	chr14	75945376	76028941	rs34695601	chr14:76014298	1.1157		ENSG00000259319	130	0.0133812	0.87571	0.000158154	0.0102496	0.100501	1	0.538462	Bnaive	eQTL	pvalue	NA	NA
chr11:118462188_118773904	CXCR5	chr11	118462188	118773904	rs12365699	chr11:118743286	1.1546	PDZD3	ENSG00000172367	507	0.000120975	0.858989	5.70144e-06	0.0403829	0.100501	1	0.648915	TFH	eQTL	pvalue	3.35726e-07	8
chr1:120135045_120341256	PHGDH	chr1	120135045	120341256	rs483180	chr1:120267505	0.8974	RNU1-75P	ENSG00000194297	305	0.000436179	0.873839	1.26349e-05	0.0252122	0.1005	-1	0.344262	TH1	eQTL	pvalue	NA	NA
chr1:24053465_24253752	CNR2	chr1	24053465	24253752	rs112741635	chr1:24207504	0.8105		ENSG00000227312	271	0.525681	0.338002	0.0218631	0.0139571	0.100496	-1	0.383764	TH1	eQTL	pvalue	NA	NA
chr14:75945376_76028941	BATF	chr14	75945376	76028941	rs34695601	chr14:76014298	1.1157		ENSG00000258578	136	0.0133597	0.874308	0.00017966	0.0116571	0.100495	-1	0.375	CD8stim	eQTL	pvalue	NA	NA
chr17:40264534_40782389	STAT3	chr17	40264534	40782389	rs1026916	chr17:40529835	0.8784	MIR2117HG	ENSG00000267151	327	1.90973e-08	0.874157	5.55965e-10	0.0253482	0.100494	1	0.568807	CD8naive	eQTL	pvalue	NA	NA
chr20:52743876_52820330	CYP24A1	chr20	52743876	52820330	rs2248137	chr20:52789743	0.894		ENSG00000259723	278	6.04449e-05	0.873243	1.82052e-06	0.0262005	0.100494	-1	0.384892	TREGnaive	eQTL	pvalue	NA	NA
chr17:57475896_58223430	VMP1	chr17	57475896	58223430	rs2150879	chr17:57859210	1.1091	RPS6KB1	ENSG00000108443	741	1.89997e-05	0.835116	1.46676e-06	0.0643696	0.100494	1	0.635628	TH17	eQTL	pvalue	0.998223	2
chr7:37359204_37459644	ELMO1	chr7	37359204	37459644	rs60600003	chr7:37382465	0.8747	TRGC1	ENSG00000211689	272	0.123515	0.754499	0.00303823	0.0184588	0.100489	1	0.577206	TH1	eQTL	pvalue	NA	NA
chr16:11031156_11498745	RMI2	chr16	11031156	11498745	rs34947566	chr16:11412926	1.1412	CLEC16A	ENSG00000038532	1299	1.04858e-18	0.780942	1.59344e-19	0.118573	0.100485	-1	0.446497	NK	eQTL	pvalue	0.010139	2
chr6:135188731_135538639	MYB	chr6	135188731	135538639	rs2327586	chr6:135495226	1.1113	MEMO1P2	ENSG00000213117	480	0.00062866	0.854467	3.27315e-05	0.0443878	0.100483	1	0.739583	TREGnaive	eQTL	pvalue	NA	NA
chr7:37359204_37459644	ELMO1	chr7	37359204	37459644	rs60600003	chr7:37382465	0.8747	AOAH-IT1	ENSG00000230539	267	0.124039	0.751401	0.00342583	0.0206525	0.100482	1	0.40824	CD4stim	eQTL	pvalue	NA	NA
chr16:1041953_1105201	SOX8	chr16	1041953	1105201	rs405343	chr16:1067832	0.8884	HBZP1	ENSG00000206178	146	0.00577818	0.88007	8.98521e-05	0.0135848	0.100477	1	0.431507	CD4stim	eQTL	pvalue	NA	NA
chr16:1041953_1105201	SOX8	chr16	1041953	1105201	rs405343	chr16:1067832	0.8884	WDR90	ENSG00000161996	146	0.00578047	0.880419	8.75639e-05	0.0132363	0.100477	-1	0.232877	TFH	eQTL	pvalue	4.01806e-46	8
chr19:49738081_49925208	CD37	chr19	49738081	49925208	rs1465697	chr19:49837246	0.8831	BCAT2	ENSG00000105552	349	7.23792e-06	0.86401	2.98317e-07	0.0355104	0.100472	-1	0.0830946	THSTAR	eQTL	pvalue	1.71339e-11	7
chr19:47540310_47753426	SAE1	chr19	47540310	47753426	rs11083862	chr19:47638539	1.106	TGIF1P1	ENSG00000259339	59	0.00208129	0.893256	9.98327e-06	0.00418419	0.100468	1	0.305085	monocytes	eQTL	pvalue	NA	NA
chr17:34665281_34997201	ZNHIT3	chr17	34665281	34997201	rs4796224	chr17:34842521	0.9181	NA	ENSG00000266972	243	0.0151054	0.863415	0.000363041	0.0206507	0.100465	1	0.641975	THSTAR	eQTL	pvalue	NA	NA
chr5:158670938_158862238	IL12B	chr5	158670938	158862238	rs2546890	chr5:158759900	1.1241	PWWP2A	ENSG00000170234	261	1.27077e-06	0.877452	3.21252e-08	0.0220816	0.100465	1	0.685824	THSTAR	eQTL	pvalue	0.920216	2
chr15:79125587_79260741	RASGRF1	chr15	79125587	79260741	rs62013236	chr15:79247482	1.1334	HYKK	ENSG00000188266	326	0.051733	0.818568	0.00174378	0.0274913	0.100464	1	0.717791	NK	eQTL	pvalue	0.000214856	7
chr1:92929865_93512762	DIPK1A	chr1	92929865	93512762	rs1415069	chr1:93426869	0.9313		ENSG00000229567	901	3.06761e-10	0.826213	2.7264e-11	0.0733308	0.100456	-1	0.159822	TH2	eQTL	pvalue	NA	NA
chr1:117032885_117104215	CD58	chr1	117032885	117104215	rs10801908	chr1:117090493	1.2398	RNU6-817P	ENSG00000212385	38	7.58612e-11	0.896204	2.91321e-13	0.00334113	0.100455	1	0.973684	TH17	eQTL	pvalue	NA	NA
chr6:119066020_119449385	MCM9 - ASF1A	chr6	119066020	119449385	rs11542663	chr6:119215402	1.0833		ENSG00000253194	772	0.247835	0.577618	0.0222762	0.0518178	0.100453	-1	0.17228	TFH	eQTL	pvalue	NA	NA
chr6:119066020_119449385	MCM9 - ASF1A	chr6	119066020	119449385	rs11542663	chr6:119215402	1.0833		ENSG00000216809	771	0.24156	0.56299	0.0285531	0.0664465	0.100451	1	0.872892	M2	eQTL	pvalue	NA	NA
chr17:34665281_34997201	ZNHIT3	chr17	34665281	34997201	rs4796224	chr17:34842521	0.9181	NA	ENSG00000267347	232	0.0151534	0.866155	0.000315387	0.0179268	0.100449	-1	0.275862	Bnaive	eQTL	pvalue	NA	NA
chr16:1041953_1105201	SOX8	chr16	1041953	1105201	rs405343	chr16:1067832	0.8884	RPS3AP2	ENSG00000219027	145	0.00579111	0.88204	7.71043e-05	0.0116432	0.100449	1	0.6	THSTAR	eQTL	pvalue	NA	NA
chr1:200671993_201056749	INAVA	chr1	200671993	201056749	rs59655222	chr1:200875897	1.1311	INAVA	ENSG00000163362	770	2.71352e-06	0.833331	2.15951e-07	0.0662187	0.100448	-1	0.394805	TREGnaive	eQTL	pvalue	NA	4
chr19:45110119_45187302	PVR	chr19	45110119	45187302	rs7260482	chr19:45143942	0.9152	TRAPPC6A	ENSG00000007255	115	0.178451	0.711687	0.00190799	0.00750885	0.100445	-1	0.278261	monocytes	eQTL	pvalue	0.000705278	10
chr7:149128286_149433143	ZNF746	chr7	149128286	149433143	rs354033	chr7:149289464	1.114	ZNF282	ENSG00000170265	460	0.00069004	0.862747	2.89494e-05	0.0360946	0.10044	1	0.621739	CD4stim	eQTL	pvalue	0.277663	3
chr19:49738081_49925208	CD37	chr19	49738081	49925208	rs1465697	chr19:49837246	0.8831	POLD1	ENSG00000062822	82	5.57294e-05	0.893398	3.8719e-07	0.0061066	0.100439	1	0.95122	TH1	eQTL	pvalue	0.00180701	3
chr20:44594575_44782428	CD40	chr20	44594575	44782428	rs6032662	chr20:44734310	1.1432	HNRNPA1P3	ENSG00000226188	319	3.70231e-08	0.873211	1.12155e-09	0.0263518	0.100437	1	0.664577	CD8naive	eQTL	pvalue	NA	NA
chr11:118447156_118807735	CXCR5	chr11	118447156	118807735	rs6589706	chr11:118747813	1.088	CD3E	ENSG00000198851	548	0.000115014	0.81668	1.1669e-05	0.0827579	0.100436	-1	0.49635	CD8naive	eQTL	pvalue	0.302673	6
chr1:25270572_25305783	RUNX3	chr1	25270572	25305783	rs6672420	chr1:25291010	0.9316		ENSG00000259984	94	0.391882	0.483315	0.0109561	0.0134119	0.100434	1	0.787234	CD8stim	eQTL	pvalue	NA	NA
chr11:63849101_64220132	PRDX5	chr11	63849101	64220132	rs11231749	chr11:64095178	1.0758	PPP1R14B	ENSG00000173457	518	0.418633	0.418775	0.0311258	0.0310359	0.10043	1	0.69112	TFH	eQTL	pvalue	0.709204	9
chr12:57855180_58473351	OS9	chr12	57855180	58473351	rs701006	chr12:58106836	1.1206	ARHGEF25	ENSG00000240771	762	1.75312e-06	0.843376	1.17028e-07	0.0561984	0.100424	1	0.751969	CD8stim	eQTL	pvalue	5.17607e-06	5
chr6:135188731_135538639	MYB	chr6	135188731	135538639	rs2327586	chr6:135495226	1.1113	LINC01010	ENSG00000236700	480	0.000634312	0.862149	2.71242e-05	0.0367665	0.100423	-1	0.4125	monocytes	eQTL	pvalue	NA	NA
chr3:101645933_101805935	ZPLD1	chr3	101645933	101805935	rs4325907	chr3:101749022	0.9055	ZNF90P1	ENSG00000241738	352	0.000333127	0.868783	1.17154e-05	0.030453	0.100419	1	0.190341	CD8naive	eQTL	pvalue	NA	NA
chr1:2407781_2779397	PRXL2B	chr1	2407781	2779397	rs6670198	chr1:2520527	0.865	GNB1	ENSG00000078369	307	1.09832e-11	0.866558	4.19865e-13	0.0330262	0.100416	1	0.846906	NK	eQTL	pvalue	0.995188	1
chr22:22017142_22349088	MAPK1	chr22	22017142	22349088	rs9610458	chr22:22205353	1.121	TUBA3FP	ENSG00000161149	638	8.58744e-07	0.846458	5.39989e-08	0.053126	0.100415	1	0.797806	CD8stim	eQTL	pvalue	NA	NA
chr1:25270572_25305783	RUNX3	chr1	25270572	25305783	rs6672420	chr1:25291010	0.9316	SNRPFP2	ENSG00000229786	94	0.396704	0.489262	0.00614416	0.00747729	0.100413	-1	0.0106383	CD8stim	eQTL	pvalue	NA	NA
chr15:79125587_79260741	RASGRF1	chr15	79125587	79260741	rs62013236	chr15:79247482	1.1334	RNU6-415P	ENSG00000252061	327	0.0501848	0.794075	0.003295	0.0520365	0.100408	1	0.853211	CD4stim	eQTL	pvalue	NA	NA
chr14:103199716_103463149	TRAF3	chr14	103199716	103463149	rs12147246	chr14:103265844	0.9054	MOK	ENSG00000080823	239	0.000238668	0.876949	6.12376e-06	0.0224004	0.100406	1	0.205021	TREG_MEM	eQTL	pvalue	5.96438e-17	9
chr1:160698276_160925186	SLAMF7	chr1	160698276	160925186	rs983494	chr1:160703965	1.1061		ENSG00000228863	387	0.0718192	0.793679	0.0028377	0.0312592	0.100405	1	0.790698	TREG_MEM	eQTL	pvalue	NA	NA
chr15:90831146_91201561	ZNF774	chr15	90831146	91201561	rs6496663	chr15:90887584	0.9043		ENSG00000271396	924	0.00627354	0.824103	0.000523709	0.0686949	0.100405	1	0.261905	M2	eQTL	pvalue	NA	NA
chr16:29841225_30438138	TBX6	chr16	29841225	30438138	rs3809627	chr16:30103160	0.9076	FBXL19-AS1	ENSG00000260852	265	0.0112041	0.862953	0.000327332	0.0251111	0.100404	1	0.909434	TH1	eQTL	pvalue	NA	NA
chr6:90804863_91086379	BACH2	chr6	90804863	91086379	rs72928038	chr6:90976768	0.8517	ANKRD6	ENSG00000135299	290	3.2646e-05	0.87445	9.41318e-07	0.0251136	0.100403	1	0.648276	TH17	eQTL	pvalue	3.48769e-07	5
chr11:65354926_66061233	TSGA10IP	chr11	65354926	66061233	rs531612	chr11:65705432	0.9155	FIBP	ENSG00000172500	941	0.00322536	0.821231	0.000294351	0.0748463	0.100403	-1	0.490967	monocytes	eQTL	pvalue	0.0147228	6
chr1:160698276_160925186	SLAMF7	chr1	160698276	160925186	rs983494	chr1:160703965	1.1061		ENSG00000268154	386	0.0714646	0.789756	0.00319303	0.0351858	0.100401	1	0.401554	M2	eQTL	pvalue	NA	NA
chr10:94171083_94501355	HHEX	chr10	94171083	94501355	rs1112718	chr10:94479107	1.1114		ENSG00000199881	484	9.47189e-05	0.853714	5.09095e-06	0.045785	0.100401	-1	0.210744	monocytes	eQTL	pvalue	NA	NA
chr17:43279320_43781083	MAP3K14	chr17	43279320	43781083	rs7222450	chr17:43407670	1.1034	RPL7L1P5	ENSG00000267634	163	0.00785911	0.877256	0.00012953	0.0143581	0.100398	-1	0.478528	TH17	eQTL	pvalue	NA	NA
chr19:16444965_16814328	EPS15L1	chr19	16444965	16814328	rs58166386	chr19:16559421	1.095		ENSG00000267703	401	0.0151579	0.8504	0.00059796	0.0334469	0.100397	-1	0.568579	CD8naive	eQTL	pvalue	NA	NA
chr19:10744807_11274530	SMARCA4	chr19	10744807	11274530	rs12609500	chr19:11173928	1.0997	PRKCSH	ENSG00000130175	778	0.0227857	0.813276	0.0017345	0.0618081	0.100395	1	0.640103	M2	eQTL	pvalue	0.140789	5
chr16:1041953_1105201	SOX8	chr16	1041953	1105201	rs405343	chr16:1067832	0.8884	MIR5587	ENSG00000266124	146	0.00575744	0.876912	0.000111129	0.0168255	0.100394	1	0.191781	TREG_MEM	eQTL	pvalue	NA	NA
chr9:100551768_100895720	TRIM14	chr9	100551768	100895720	rs7855251	chr9:100868189	1.1164	CORO2A	ENSG00000106789	442	0.0319129	0.805327	0.00238112	0.0599875	0.100392	1	0.821267	TH17	eQTL	pvalue	2.57251e-06	6
chr5:35728440_36153781	IL7R	chr5	35728440	36153781	rs10063294	chr5:35877505	0.9057	DNAJC21	ENSG00000168724	427	8.35857e-05	0.852376	4.63294e-06	0.0471447	0.100391	-1	0.480094	TREGnaive	eQTL	pvalue	1.45122e-05	4
chr11:65354926_66061233	TSGA10IP	chr11	65354926	66061233	rs531612	chr11:65705432	0.9155	OVOL1-AS1	ENSG00000255120	949	0.00321951	0.819748	0.000300227	0.0763431	0.100389	-1	0.401475	TREG_MEM	eQTL	pvalue	NA	NA
chr22:37251477_37323988	CSF2RB	chr22	37251477	37323988	rs5756405	chr22:37310954	1.0706	TST	ENSG00000128311	168	0.406603	0.470796	0.0103405	0.0118727	0.100388	1	0.642857	TH1	eQTL	pvalue	0.000731843	8
chr6:137679234_138285603	TNFAIP3	chr6	137679234	138285603	rs17780048	chr6:138179146	1.254	PEX7	ENSG00000112357	1047	5.14368e-07	0.819156	5.05835e-08	0.0804563	0.100387	-1	0.426934	TREGnaive	eQTL	pvalue	6.86128e-08	8
chr19:16444965_16814328	EPS15L1	chr19	16444965	16814328	rs58166386	chr19:16559421	1.095	DDA1	ENSG00000130311	401	0.0151325	0.848977	0.000623514	0.0348805	0.100386	-1	0.551122	TFH	eQTL	pvalue	0.893417	2
chr5:6633447_6821401	TENT4A	chr5	6633447	6821401	rs34681760	chr5:6712834	1.0835		ENSG00000272071	335	0.242117	0.625107	0.00907186	0.0233217	0.100383	1	0.710448	CD8stim	eQTL	pvalue	NA	NA
chr3:121334409_121729409	IQCB1	chr3	121334409	121729409	rs2331964	chr3:121542898	1.1042	GOLGB1	ENSG00000173230	876	7.56346e-05	0.823878	6.9548e-06	0.0756573	0.100382	1	0.727169	THSTAR	eQTL	pvalue	4.23237e-06	2
chr2:43313584_43361560	ZFP36L2	chr2	43313584	43361560	rs12478539	chr2:43355324	1.1311	RNU6-137P	ENSG00000200550	150	6.50797e-06	0.885428	1.04992e-07	0.0141841	0.100382	-1	0.246667	CD4stim	eQTL	pvalue	NA	NA
chr11:65354926_66061233	TSGA10IP	chr11	65354926	66061233	rs531612	chr11:65705432	0.9155		ENSG00000254458	949	0.00318127	0.813371	0.000324021	0.0827438	0.10038	1	0.343519	CD8stim	eQTL	pvalue	NA	NA
chr16:29841225_30438138	TBX6	chr16	29841225	30438138	rs3809627	chr16:30103160	0.9076	ZNF689	ENSG00000156853	310	0.00869228	0.857763	0.000333721	0.0328315	0.10038	-1	0.193548	Bnaive	eQTL	pvalue	0.318737	3
chr16:29841225_30438138	TBX6	chr16	29841225	30438138	rs3809627	chr16:30103160	0.9076	MAZ	ENSG00000103495	312	0.00863895	0.852552	0.000386523	0.0380444	0.100379	-1	0.0576923	CD8stim	eQTL	pvalue	0.95397	2
chr7:37359204_37459644	ELMO1	chr7	37359204	37459644	rs60600003	chr7:37382465	0.8747		ENSG00000237400	268	0.121896	0.751257	0.00370956	0.022762	0.100376	1	0.716418	TH2	eQTL	pvalue	NA	NA
chr19:10744807_11274530	SMARCA4	chr19	10744807	11274530	rs12609500	chr19:11173928	1.0997	ELAVL3	ENSG00000196361	782	0.0227447	0.811792	0.00177666	0.0633115	0.100375	1	0.689258	TREG_MEM	eQTL	pvalue	0.822603	3
chr3:119102250_119275236	TIMMDC1	chr3	119102250	119275236	rs9843355	chr3:119228508	1.1432	PLA1A	ENSG00000144837	361	3.662e-05	0.870135	1.24374e-06	0.0294523	0.100375	1	0.470914	TFH	eQTL	pvalue	0.00169015	7
chr12:123192738_124002762	PITPNM2	chr12	123192738	124002762	rs7975763	chr12:123604053	0.886	MIR4304	ENSG00000265526	1083	0.000309254	0.8078	3.50606e-05	0.0914813	0.100374	-1	0.268698	TH1	eQTL	pvalue	NA	NA
chr16:1041953_1105201	SOX8	chr16	1041953	1105201	rs405343	chr16:1067832	0.8884	HBM	ENSG00000206177	146	0.00578438	0.881015	8.433e-05	0.0127439	0.100372	-1	0.191781	monocytes	eQTL	pvalue	0.00684675	9
chr22:22017142_22349088	MAPK1	chr22	22017142	22349088	rs9610458	chr22:22205353	1.121	BCRP6	ENSG00000169662	649	8.58891e-07	0.846603	5.38974e-08	0.053026	0.10037	1	0.605547	CD8naive	eQTL	pvalue	NA	NA
chr14:75945376_76028941	BATF	chr14	75945376	76028941	rs34695601	chr14:76014298	1.1157	FLVCR2	ENSG00000119686	130	0.0133697	0.874956	0.000171707	0.0111367	0.100366	-1	0.638462	monocytes	eQTL	pvalue	0.000368276	6
chr6:135188731_135538639	MYB	chr6	135188731	135538639	rs2327586	chr6:135495226	1.1113		ENSG00000201012	480	0.000632749	0.860025	2.87296e-05	0.0389485	0.100365	-1	0.741667	CD4naive	eQTL	pvalue	NA	NA
chr6:90804863_91086379	BACH2	chr6	90804863	91086379	rs72928038	chr6:90976768	0.8517	ANKRD6	ENSG00000135299	262	3.28003e-05	0.878584	7.88405e-07	0.0210177	0.100365	-1	0.740458	TH1	eQTL	pvalue	3.48769e-07	5
chr19:10423338_10625953	KEAP1	chr19	10423338	10625953	rs28834106	chr19:10592144	1.1381	KANK2	ENSG00000197256	264	0.000103319	0.878414	2.49567e-06	0.0211178	0.100362	-1	0.382576	M2	eQTL	pvalue	0.981512	3
chr5:176525029_176837504	RGS14	chr5	176525029	176837504	rs67111717	chr5:176790162	1.1003		ENSG00000240729	263	0.0379116	0.839683	0.000956761	0.0210904	0.100358	1	0.437262	CD8stim	eQTL	pvalue	NA	NA
chr19:10744807_11274530	SMARCA4	chr19	10744807	11274530	rs12609500	chr19:11173928	1.0997	ELAVL3	ENSG00000196361	761	0.0228547	0.814406	0.0017056	0.0606769	0.100357	-1	0.212878	TH1	eQTL	pvalue	0.822603	3
chr11:118462188_118773904	CXCR5	chr11	118462188	118773904	rs12365699	chr11:118743286	1.1546	FXYD6	ENSG00000137726	492	0.0001173	0.857589	5.74959e-06	0.0419352	0.100353	-1	0.172764	THSTAR	eQTL	pvalue	0.829814	4
chr6:137679234_138285603	TNFAIP3	chr6	137679234	138285603	rs17780048	chr6:138179146	1.254		ENSG00000225391	1186	5.06841e-07	0.807176	5.81323e-08	0.0924791	0.100344	1	0.480607	CD8stim	eQTL	pvalue	NA	NA
chr6:137876882_138124804	OLIG3	chr6	137876882	138124804	rs631204	chr6:137959455	1.1194	PEX7	ENSG00000112357	489	5.40965e-07	0.861514	2.40153e-08	0.0381452	0.10034	-1	0.247444	CD8naive	eQTL	pvalue	6.86128e-08	8
chr1:85416840_86010196	BCL10	chr1	85416840	86010196	rs35486093	chr1:85729820	0.8357	BCL10	ENSG00000142867	1230	1.12004e-05	0.801413	1.37433e-06	0.0982359	0.100339	1	0.47561	TH17	eQTL	pvalue	0.118213	4
chr4:121992040_122147741	TNIP3	chr4	121992040	122147741	rs17051321	chr4:122119449	0.9097	EXOSC9	ENSG00000123737	179	0.01224	0.867936	0.000272416	0.0192166	0.100335	-1	0.273743	TH17	eQTL	pvalue	1.87139e-06	7
chr19:18164862_18409068	MPV17L2	chr19	18164862	18409068	rs4808760	chr19:18301979	0.8741	BORCS8	ENSG00000254901	224	2.19425e-07	0.877969	5.44789e-09	0.0216979	0.100333	-1	0.223214	Bnaive	eQTL	pvalue	NA	9
chr11:118447156_118807735	CXCR5	chr11	118447156	118807735	rs6589706	chr11:118747813	1.088	MPZL3	ENSG00000160588	546	0.000120464	0.855377	6.23394e-06	0.044165	0.100331	1	0.880952	monocytes	eQTL	pvalue	6.5217e-09	10
chr1:157481253_157815203	FCRL3	chr1	157481253	157815203	rs2317231	chr1:157686337	1.1058	MRPL24	ENSG00000143314	532	0.000185303	0.853593	9.98227e-06	0.0458828	0.100329	1	0.332707	TFH	eQTL	pvalue	0.00149123	8
chr3:121334409_121729409	IQCB1	chr3	121334409	121729409	rs2331964	chr3:121542898	1.1042	RN7SL172P	ENSG00000243544	873	7.62692e-05	0.830789	6.32536e-06	0.0688009	0.100327	1	0.914089	Bnaive	eQTL	pvalue	NA	NA
chr22:22017142_22349088	MAPK1	chr22	22017142	22349088	rs9610458	chr22:22205353	1.121	LINC01637	ENSG00000237476	569	8.64169e-07	0.851568	4.89185e-08	0.0481049	0.100326	-1	0.253076	CD4stim	eQTL	pvalue	NA	NA
chr11:118447156_118807735	CXCR5	chr11	118447156	118807735	rs6589706	chr11:118747813	1.088	IFT46	ENSG00000118096	548	0.000118407	0.840776	8.29103e-06	0.0587718	0.100326	1	0.664234	CD4naive	eQTL	pvalue	0.950871	3
chr19:10744807_11274530	SMARCA4	chr19	10744807	11274530	rs12609500	chr19:11173928	1.0997	MIR4322	ENSG00000264266	776	0.0225564	0.803781	0.00200464	0.0713335	0.100325	1	0.229381	Bnaive	eQTL	pvalue	NA	NA
chr10:5989954_6190329	IL2RA	chr10	5989954	6190329	rs12722559	chr10:6070273	1.2494	LINC02561	ENSG00000224034	481	1.22941e-20	0.859753	5.72453e-22	0.0399325	0.100315	-1	0.37422	CD4naive	eQTL	pvalue	NA	NA
chr12:123192738_124002762	PITPNM2	chr12	123192738	124002762	rs7975763	chr12:123604053	0.886	VPS33A	ENSG00000139719	719	0.000335982	0.841737	2.30271e-05	0.0575895	0.100314	1	0.664812	NK	eQTL	pvalue	0.687969	3
chr18:56206955_56320360	ALPK2	chr18	56206955	56320360	rs4940730	chr18:56269737	1.0254	NARS1	ENSG00000134440	144	0.0119403	0.876781	0.000148664	0.0108161	0.100314	-1	0.263889	THSTAR	eQTL	pvalue	NA	5
chr8:128763162_128873806	MYC	chr8	128763162	128873806	rs6990534	chr8:128814091	0.8984		ENSG00000253573	55	0.0255676	0.869846	0.000124899	0.00414893	0.100313	1	0.945455	CD8stim	eQTL	pvalue	NA	NA
chr12:123192738_124002762	PITPNM2	chr12	123192738	124002762	rs7975763	chr12:123604053	0.886	BCL7A	ENSG00000110987	355	0.0496892	0.820145	0.00171126	0.0281449	0.100309	-1	0.625352	CD4naive	eQTL	pvalue	0.215729	4
chr2:231046312_231217225	SP140	chr2	231046312	231217225	rs35540610	chr2:231121829	1.1447	PSMD1	ENSG00000173692	436	6.30137e-07	0.858862	3.00329e-08	0.0408338	0.100303	1	0.53211	TFH	eQTL	pvalue	0.999999	1
chr17:73033162_73583027	GRB2	chr17	73033162	73583027	rs9900529	chr17:73335776	1.0994	SLC16A5	ENSG00000170190	953	0.0242825	0.792949	0.00245336	0.0800144	0.100301	-1	0.299056	M2	eQTL	pvalue	3.70619e-05	9
chr12:9445978_9939813	CLECL1	chr12	9445978	9939813	rs7977720	chr12:9866349	0.903	STYK1	ENSG00000060140	360	4.46966e-05	0.865906	1.74716e-06	0.0337474	0.100301	1	0.808333	Bnaive	eQTL	pvalue	1.53641e-05	7
chr19:45110119_45187302	PVR	chr19	45110119	45187302	rs7260482	chr19:45143942	0.9152	PVR	ENSG00000073008	115	0.178176	0.71059	0.00221214	0.00872198	0.1003	-1	0.286957	TREGnaive	eQTL	pvalue	5.51101e-07	8
chr12:9445978_9939813	CLECL1	chr12	9445978	9939813	rs7977720	chr12:9866349	0.903	LINC02598	ENSG00000256155	716	4.3041e-05	0.834147	3.3858e-06	0.0655175	0.100289	-1	0.238827	monocytes	eQTL	pvalue	NA	NA
chr1:92450091_93431324	GFI1	chr1	92450091	93431324	rs58394161	chr1:92939959	0.8425	RN7SL824P	ENSG00000242764	1151	2.74959e-10	0.740557	5.9134e-11	0.159167	0.100276	1	0.557776	THSTAR	eQTL	pvalue	NA	NA
chr16:1041953_1105201	SOX8	chr16	1041953	1105201	rs405343	chr16:1067832	0.8884		ENSG00000228779	146	0.00578651	0.881339	8.28327e-05	0.0125159	0.100276	-1	0.616438	TFH	eQTL	pvalue	NA	NA
chr5:133827615_134321836	JADE2	chr5	133827615	134321836	rs2084007	chr5:133891282	1.0826	SEC24A	ENSG00000113615	293	0.114533	0.760355	0.00326481	0.021574	0.100274	-1	0.576792	TFH	eQTL	pvalue	1.31214e-05	4
chr11:46876450_47860184	MYBPC3	chr11	46876450	47860184	rs2269434	chr11:47360412	0.9175	NA	ENSG00000263539	218	0.421409	0.446877	0.0153109	0.016136	0.100267	-1	0.211009	Bnaive	eQTL	pvalue	NA	NA
chr19:45110119_45187302	PVR	chr19	45110119	45187302	rs7260482	chr19:45143942	0.9152	ZNF224	ENSG00000267680	115	0.178163	0.710537	0.00223347	0.00880709	0.10026	-1	0.295652	TFH	eQTL	pvalue	2.07446e-09	9
chr19:10423338_10625953	KEAP1	chr19	10423338	10625953	rs28834106	chr19:10592144	1.1381	DNM2	ENSG00000079805	268	0.000103095	0.876515	2.73138e-06	0.0231219	0.100257	1	0.712687	TH2	eQTL	pvalue	0.999969	1
chr4:47709959_48262356	TXK	chr4	47709959	48262356	rs6837324	chr4:48127262	0.9173	CORIN	ENSG00000145244	1192	0.0154941	0.770841	0.0022366	0.111172	0.100256	1	0.529362	NK	eQTL	pvalue	6.3541e-20	7
chr12:9445978_9939813	CLECL1	chr12	9445978	9939813	rs7977720	chr12:9866349	0.903		ENSG00000256626	826	4.16058e-05	0.806336	4.82264e-06	0.0933642	0.100253	-1	0.233656	monocytes	eQTL	pvalue	NA	NA
chr1:92652691_93519650	EVI5	chr1	92652691	93519650	rs139504223	chr1:93152635	0.8655	RN7SL824P	ENSG00000242764	1132	2.74875e-10	0.740333	5.92279e-11	0.159421	0.100246	1	0.605124	THSTAR	eQTL	pvalue	NA	NA
chr1:92652691_93519650	EVI5	chr1	92652691	93519650	rs139504223	chr1:93152635	0.8655	DR1	ENSG00000117505	1012	3.02512e-10	0.814769	3.15914e-11	0.0849862	0.100245	-1	0.0464427	TREGnaive	eQTL	pvalue	0.835492	2
chr11:118462188_118773904	CXCR5	chr11	118462188	118773904	rs12365699	chr11:118743286	1.1546	IFT46	ENSG00000118096	506	0.000113738	0.807606	1.29742e-05	0.0920235	0.100244	-1	0.505929	Bnaive	eQTL	pvalue	0.950871	3
chr7:2392233_2478020	CHST12	chr7	2392233	2478020	rs55858457	chr7:2443302	0.8931		ENSG00000225981	136	0.00349257	0.881503	5.86553e-05	0.014704	0.100242	-1	0.360294	Bnaive	eQTL	pvalue	NA	NA
chr14:69165341_69314956	ZFP36L1	chr14	69165341	69314956	rs12434551	chr14:69253364	1.1095	ACTN1-AS1	ENSG00000259062	351	7.84792e-05	0.853682	4.23758e-06	0.0459953	0.10024	-1	0.678063	M2	eQTL	pvalue	NA	NA
chr1:92173722_92239336	TGFBR3	chr1	92173722	92239336	rs12133753	chr1:92222089	1.1329	BRDT	ENSG00000137948	146	0.00186682	0.88635	2.44744e-05	0.01152	0.100238	-1	0.568493	M2	eQTL	pvalue	2.47163e-06	4
chr22:50935082_51045816	ODF3B	chr22	50935082	51045816	rs140522	chr22:50971266	0.8953	PLXNB2	ENSG00000196576	213	0.000150056	0.880873	3.20877e-06	0.0187361	0.100238	1	0.568075	TH1	eQTL	pvalue	0.992862	2
chr17:40264534_40782389	STAT3	chr17	40264534	40782389	rs1026916	chr17:40529835	0.8784	COA3	ENSG00000183978	494	7.51758e-09	0.857806	3.68597e-10	0.0419592	0.100235	1	0.831984	CD8stim	eQTL	pvalue	0.00470838	9
chr16:29841225_30438138	TBX6	chr16	29841225	30438138	rs3809627	chr16:30103160	0.9076		ENSG00000260678	311	0.00876981	0.865431	0.000257484	0.025309	0.100232	-1	0.151125	TREG_MEM	eQTL	pvalue	NA	NA
chr16:1041953_1105201	SOX8	chr16	1041953	1105201	rs405343	chr16:1067832	0.8884	NA	ENSG00000196674	146	0.00577845	0.880112	9.11922e-05	0.0137892	0.100229	-1	0.273973	TREG_MEM	eQTL	pvalue	NA	NA
chr19:10423338_10625953	KEAP1	chr19	10423338	10625953	rs28834106	chr19:10592144	1.1381	NA	ENSG00000266352	264	0.000103428	0.879347	2.40242e-06	0.0203251	0.100222	-1	0.606061	Bnaive	eQTL	pvalue	NA	NA
chr17:43279320_43781083	MAP3K14	chr17	43279320	43781083	rs7222450	chr17:43407670	1.1034	SPATA32	ENSG00000184361	770	0.0074494	0.832191	0.000534466	0.0596063	0.100219	-1	0.831169	CD4stim	eQTL	pvalue	2.95265e-05	9
chr13:50699049_51121893	DLEU7	chr13	50699049	51121893	rs9568402	chr13:50961957	0.911	RNA5SP28	ENSG00000200711	735	8.83955e-05	0.842487	6.01245e-06	0.0572038	0.100215	-1	0.393197	monocytes	eQTL	pvalue	NA	NA
chr15:90831146_91201561	ZNF774	chr15	90831146	91201561	rs6496663	chr15:90887584	0.9043	MIR9-3HG	ENSG00000255571	223	0.00737048	0.872705	0.000165907	0.0195441	0.100215	-1	0.282511	TH17	eQTL	pvalue	NA	NA
chr13:50638834_51060809	KCNRG	chr13	50638834	51060809	rs9591325	chr13:50811220	1.2366	CTAGE10P	ENSG00000181358	625	8.88973e-05	0.84727	5.51106e-06	0.0524251	0.10021	-1	0.2384	CD8naive	eQTL	pvalue	NA	NA
chr16:11020235_11325215	CLEC16A	chr16	11020235	11325215	rs6498163	chr16:11213951	0.8293	ATF7IP2	ENSG00000166669	632	1.13346e-18	0.844161	7.48294e-20	0.0556298	0.10021	1	0.811709	CD4stim	eQTL	pvalue	0.797518	3
chr16:1041953_1105201	SOX8	chr16	1041953	1105201	rs405343	chr16:1067832	0.8884	METTL26	ENSG00000130731	146	0.00576781	0.878491	0.000101972	0.015431	0.100208	-1	0.246575	TH2	eQTL	pvalue	NA	9
chr3:169388322_169601046	LRRIQ4	chr3	169388322	169601046	rs10936602	chr3:169536637	1.1145	SEC62	ENSG00000008952	174	0.00123815	0.880733	2.51597e-05	0.0177966	0.100207	1	0.833333	NK	eQTL	pvalue	0.967258	2
chr16:11020235_11325362	CLEC16A	chr16	11020235	11325362	rs2286974	chr16:11114512	0.8477	ATF7IP2	ENSG00000166669	633	1.13338e-18	0.844099	7.49216e-20	0.0556985	0.100202	1	0.812006	CD4stim	eQTL	pvalue	0.797518	3
chr17:57475896_58223430	VMP1	chr17	57475896	58223430	rs2150879	chr17:57859210	1.1091		ENSG00000224011	399	1.97655e-05	0.865446	7.86367e-07	0.0343315	0.100202	1	0.66416	TREGnaive	eQTL	pvalue	NA	NA
chr16:29841225_30438138	TBX6	chr16	29841225	30438138	rs3809627	chr16:30103160	0.9076		ENSG00000259807	276	0.00880893	0.869253	0.000219076	0.0215179	0.100201	-1	0.181159	CD4stim	eQTL	pvalue	NA	NA
chr4:87502391_88275366	AFF1	chr4	87502391	88275366	rs2705616	chr4:87862396	0.9207	SLC10A6	ENSG00000145283	1159	0.0583629	0.72767	0.00845457	0.105312	0.100201	-1	0.396894	CD8naive	eQTL	pvalue	1.84222e-06	9
chr11:118447156_118807735	CXCR5	chr11	118447156	118807735	rs6589706	chr11:118747813	1.088	PDZD3	ENSG00000172367	548	0.00012061	0.856419	6.10572e-06	0.0432547	0.1002	1	0.645985	TFH	eQTL	pvalue	3.35726e-07	8
chr5:35728440_36153781	IL7R	chr5	35728440	36153781	rs10063294	chr5:35877505	0.9057	CAPSL	ENSG00000152611	785	7.3027e-05	0.83558	5.61514e-06	0.0641486	0.100193	1	0.6	TREG_MEM	eQTL	pvalue	0.000440615	9
chr17:73033162_73583027	GRB2	chr17	73033162	73583027	rs9900529	chr17:73335776	1.0994	ATF4P3	ENSG00000228218	756	0.024973	0.814896	0.00178523	0.058154	0.100192	-1	0.271164	TREGnaive	eQTL	pvalue	NA	NA
chr16:1041953_1105201	SOX8	chr16	1041953	1105201	rs405343	chr16:1067832	0.8884	UNKL	ENSG00000059145	146	0.00578374	0.880917	8.61558e-05	0.0130221	0.100191	-1	0.109589	CD8stim	eQTL	pvalue	0.098857	2
chr6:137679234_138285603	TNFAIP3	chr6	137679234	138285603	rs17780048	chr6:138179146	1.254		ENSG00000216802	427	1.06182e-06	0.864152	4.39347e-08	0.0356557	0.100191	-1	0.344262	TREG_MEM	eQTL	pvalue	NA	NA
chr17:34665281_34997201	ZNHIT3	chr17	34665281	34997201	rs4796224	chr17:34842521	0.9181	NA	ENSG00000236002	242	0.0151157	0.864004	0.000357464	0.0203322	0.100191	-1	0.227273	TREGnaive	eQTL	pvalue	NA	NA
chr6:127955546_128297436	PTPRK	chr6	127955546	128297436	rs802730	chr6:128280104	1.1211	SOGA3	ENSG00000214338	443	0.000105114	0.845678	6.72704e-06	0.0540211	0.100189	1	0.708804	Bnaive	eQTL	pvalue	NA	2
chr6:90804863_91086379	BACH2	chr6	90804863	91086379	rs72928038	chr6:90976768	0.8517	MDN1	ENSG00000112159	288	3.27446e-05	0.877091	8.50827e-07	0.0226899	0.100186	1	0.5625	NK	eQTL	pvalue	1	2
chr3:121334409_121729409	IQCB1	chr3	121334409	121729409	rs2331964	chr3:121542898	1.1042	POLQ	ENSG00000051341	873	7.57946e-05	0.82562	6.81294e-06	0.0741122	0.100185	-1	0.327606	monocytes	eQTL	pvalue	9.94639e-47	7
chr20:62214158_62483911	SLC2A4RG	chr20	62214158	62483911	rs6742	chr20:62374441	1.1727	MIR4326	ENSG00000266104	649	0.0250968	0.821499	0.00158067	0.0516402	0.100183	1	0.599384	NK	eQTL	pvalue	NA	NA
chr4:108824655_109111753	LEF1	chr4	108824655	109111753	rs9992763	chr4:109058718	0.9139	EXOC7P1	ENSG00000250485	359	0.00306972	0.868811	9.87202e-05	0.0278402	0.100181	-1	0.155989	TH2	eQTL	pvalue	NA	NA
chr5:176525029_176837504	RGS14	chr5	176525029	176837504	rs67111717	chr5:176790162	1.1003	OR1X5P	ENSG00000214351	262	0.0379579	0.840707	0.000918328	0.0202393	0.100177	1	0.671756	CD4stim	eQTL	pvalue	NA	NA
chr10:6038478_6185310	IL2RA	chr10	6038478	6185310	rs11256593	chr10:6117322	1.2048	AKR1C5P	ENSG00000225418	347	1.24556e-20	0.871046	4.12998e-22	0.0287816	0.100172	1	0.512968	CD4naive	eQTL	pvalue	NA	NA
chr1:92450091_93431324	GFI1	chr1	92450091	93431324	rs58394161	chr1:92939959	0.8425	HSP90B3P	ENSG00000203914	661	2.90637e-09	0.838306	2.13642e-10	0.0615222	0.100172	1	0.679274	M2	eQTL	pvalue	NA	NA
chr17:40264534_40782389	STAT3	chr17	40264534	40782389	rs1026916	chr17:40529835	0.8784		ENSG00000267765	494	7.48298e-09	0.853858	4.0375e-10	0.0459704	0.100171	-1	0.291498	M2	eQTL	pvalue	NA	NA
chr6:90804863_91086379	BACH2	chr6	90804863	91086379	rs72928038	chr6:90976768	0.8517	RRAGD	ENSG00000025039	290	3.24317e-05	0.868711	1.16439e-06	0.031089	0.100166	1	0.758621	M2	eQTL	pvalue	0.812902	3
chr1:160162872_160430469	VANGL2	chr1	160162872	160430469	rs3737798	chr1:160389984	1.0911	NA	ENSG00000269620	278	0.0404416	0.829535	0.0013926	0.0284647	0.100166	1	0.679856	CD8naive	eQTL	pvalue	NA	NA
chr19:45110119_45187302	PVR	chr19	45110119	45187302	rs7260482	chr19:45143942	0.9152	RN7SL368P	ENSG00000239948	109	0.178848	0.710667	0.00209495	0.00822429	0.100166	-1	0.0733945	TREGnaive	eQTL	pvalue	NA	NA
chr17:40264534_40782389	STAT3	chr17	40264534	40782389	rs1026916	chr17:40529835	0.8784	HSD17B1-AS1	ENSG00000266962	494	7.50082e-09	0.855894	3.85963e-10	0.0439408	0.100166	-1	0.149798	CD4stim	eQTL	pvalue	NA	NA
chr11:118447156_118807735	CXCR5	chr11	118447156	118807735	rs6589706	chr11:118747813	1.088	FXYD6	ENSG00000137726	514	0.00011708	0.855977	5.99583e-06	0.0437356	0.100164	-1	0.169261	THSTAR	eQTL	pvalue	0.829814	4
chr11:118617158_118947933	BCL9L	chr11	118617158	118947933	rs149114341	chr11:118783424	1.3559	PDZD3	ENSG00000172367	464	0.000141255	0.860999	6.36549e-06	0.0386998	0.100153	-1	0.543103	monocytes	eQTL	pvalue	3.35726e-07	8
chr17:45312813_45874509	NPEPPS	chr17	45312813	45874509	rs11079784	chr17:45702280	1.1131	SP2-DT	ENSG00000264920	1146	1.3776e-06	0.806401	1.5981e-07	0.0934477	0.10015	-1	0.30541	CD8naive	eQTL	pvalue	NA	NA
chr16:1041953_1105201	SOX8	chr16	1041953	1105201	rs405343	chr16:1067832	0.8884	PIGQ	ENSG00000007541	146	0.00578523	0.881144	8.49347e-05	0.0128362	0.10015	-1	0.116438	TREG_MEM	eQTL	pvalue	3.38787e-10	5
chr1:92450091_93431324	GFI1	chr1	92450091	93431324	rs58394161	chr1:92939959	0.8425		ENSG00000229567	900	3.05815e-10	0.823662	2.83265e-11	0.0761924	0.100146	-1	0.137778	TH2	eQTL	pvalue	NA	NA
chr6:137876882_138124804	OLIG3	chr6	137876882	138124804	rs631204	chr6:137959455	1.1194	NA	ENSG00000216097	489	5.36837e-07	0.85494	2.82663e-08	0.0449153	0.100144	1	0.439673	TH17	eQTL	pvalue	NA	NA
chr11:65354926_66061233	TSGA10IP	chr11	65354926	66061233	rs531612	chr11:65705432	0.9155	SF3B2	ENSG00000087365	948	0.00319153	0.812624	0.000329169	0.0837124	0.100143	1	0.682489	THSTAR	eQTL	pvalue	0.99946	1
chr19:10258259_10897760	TYK2	chr19	10258259	10897760	rs34536443	chr19:10463118	1.3037		ENSG00000200237	876	9.78915e-05	0.832288	7.94664e-06	0.0674634	0.100142	-1	0.578767	M2	eQTL	pvalue	NA	NA
chr22:50935082_51045816	ODF3B	chr22	50935082	51045816	rs140522	chr22:50971266	0.8953		ENSG00000213683	235	0.00014937	0.876845	3.91132e-06	0.0228604	0.100141	-1	0.187234	CD4stim	eQTL	pvalue	NA	NA
chr5:35728440_36153781	IL7R	chr5	35728440	36153781	rs10063294	chr5:35877505	0.9057	RNU6-1305P	ENSG00000201223	785	7.17024e-05	0.820425	6.94462e-06	0.0793607	0.100136	1	0.414013	CD4naive	eQTL	pvalue	NA	NA
chr1:157481253_157815203	FCRL3	chr1	157481253	157815203	rs2317231	chr1:157686337	1.1058	CRABP2	ENSG00000143320	465	0.000753602	0.853427	4.03994e-05	0.0456507	0.100128	1	0.0623656	THSTAR	eQTL	pvalue	0.00816687	8
chr2:43313584_43361560	ZFP36L2	chr2	43313584	43361560	rs12478539	chr2:43355324	1.1311	VDAC1P13	ENSG00000232526	152	6.49929e-06	0.884249	1.15514e-07	0.0156159	0.100128	-1	0.151316	TH2	eQTL	pvalue	NA	NA
chr2:112423188_113109590	MERTK	chr2	112423188	113109590	rs57116599	chr2:112770799	0.8869	XIAPP3	ENSG00000180152	776	0.000388607	0.837527	2.8781e-05	0.0619287	0.100127	1	0.641753	CD8stim	eQTL	pvalue	NA	NA
chr16:1041953_1105201	SOX8	chr16	1041953	1105201	rs405343	chr16:1067832	0.8884	HBZ	ENSG00000130656	145	0.00579467	0.882581	7.56578e-05	0.0114233	0.100125	-1	0.282759	NK	eQTL	pvalue	0.0166772	10
chr3:28046063_28121275	CMC1	chr3	28046063	28121275	rs438613	chr3:28072086	1.148	SLC4A7	ENSG00000033867	113	1.71128e-11	0.890529	1.8161e-13	0.00935062	0.10012	1	0.566372	CD4naive	eQTL	pvalue	0.697708	2
chr1:2407781_2779397	PRXL2B	chr1	2407781	2779397	rs6670198	chr1:2520527	0.865	TPRG1L	ENSG00000158109	139	2.83832e-11	0.885857	4.52538e-13	0.0140239	0.100119	1	0.568345	TH2	eQTL	pvalue	0.00284528	9
chr11:118462188_118773904	CXCR5	chr11	118462188	118773904	rs12365699	chr11:118743286	1.1546	DSCAML1	ENSG00000177103	399	0.000283841	0.85515	1.47849e-05	0.0444435	0.100108	1	0.508772	NK	eQTL	pvalue	0.999999	1
chr16:1041953_1105201	SOX8	chr16	1041953	1105201	rs405343	chr16:1067832	0.8884	RPUSD1	ENSG00000007376	146	0.00577051	0.878902	9.99363e-05	0.0151211	0.100107	-1	0.260274	TH2	eQTL	pvalue	3.05727e-08	10
chr12:9445978_9939813	CLECL1	chr12	9445978	9939813	rs7977720	chr12:9866349	0.903	LINC02470	ENSG00000225231	818	4.31506e-05	0.836313	3.28341e-06	0.0635365	0.100104	-1	0.759169	TH2	eQTL	pvalue	NA	NA
chr19:16444965_16814328	EPS15L1	chr19	16444965	16814328	rs58166386	chr19:16559421	1.095		ENSG00000269736	296	0.0667325	0.805869	0.00209514	0.0252011	0.100102	1	0.702703	M2	eQTL	pvalue	NA	NA
chr16:79108045_79129738	WWOX	chr16	79108045	79129738	rs12925972	chr16:79111297	1.0992		ENSG00000261837	26	0.0496117	0.84769	0.000149103	0.00244755	0.100102	-1	0.730769	monocytes	eQTL	pvalue	NA	NA
chr12:9445978_9939813	CLECL1	chr12	9445978	9939813	rs7977720	chr12:9866349	0.903	KLRF1	ENSG00000150045	826	4.25118e-05	0.823894	3.92453e-06	0.0759588	0.1001	-1	0.757869	M2	eQTL	pvalue	0.00436476	9
chr19:16444965_16814328	EPS15L1	chr19	16444965	16814328	rs58166386	chr19:16559421	1.095		ENSG00000269066	401	0.015125	0.848555	0.000636112	0.0355876	0.100096	1	0.608479	TREG_MEM	eQTL	pvalue	NA	NA
chr1:157481253_157815203	FCRL3	chr1	157481253	157815203	rs2317231	chr1:157686337	1.1058	FCRL1	ENSG00000163534	638	0.000170892	0.843098	1.14979e-05	0.0566251	0.100094	1	0.363636	M2	eQTL	pvalue	0.00159527	6
chr20:62214158_62483911	SLC2A4RG	chr20	62214158	62483911	rs6742	chr20:62374441	1.1727	ZGPAT	ENSG00000197114	655	0.024115	0.816524	0.00170304	0.0575642	0.100094	-1	0.477863	CD8stim	eQTL	pvalue	2.80186e-05	5
chr1:85609016_85939177	SYDE2	chr1	85609016	85939177	rs11161550	chr1:85682020	0.9597	BCL10	ENSG00000142867	764	1.17798e-05	0.842873	7.98317e-07	0.0570213	0.100094	-1	0.507853	THSTAR	eQTL	pvalue	0.118213	4
chr17:57475896_58223430	VMP1	chr17	57475896	58223430	rs2150879	chr17:57859210	1.1091		ENSG00000263938	637	1.95452e-05	0.848511	1.18576e-06	0.0513772	0.100091	1	0.153846	TFH	eQTL	pvalue	NA	NA
chr1:117032885_117104215	CD58	chr1	117032885	117104215	rs10801908	chr1:117090493	1.2398		ENSG00000236137	38	7.58742e-11	0.896357	3.09154e-13	0.00355217	0.10009	-1	0	TH2	eQTL	pvalue	NA	NA
chr16:1041953_1105201	SOX8	chr16	1041953	1105201	rs405343	chr16:1067832	0.8884	TSR3	ENSG00000007520	146	0.00579053	0.881951	8.00329e-05	0.0120897	0.100089	1	0.547945	TREGnaive	eQTL	pvalue	0.00240758	7
chr19:18164862_18409068	MPV17L2	chr19	18164862	18409068	rs4808760	chr19:18301979	0.8741	GTPBP3	ENSG00000130299	475	6.77539e-08	0.850033	3.9837e-09	0.0498791	0.100087	-1	0.343158	NK	eQTL	pvalue	0.0447521	7
chr22:22017142_22349088	MAPK1	chr22	22017142	22349088	rs9610458	chr22:22205353	1.121		ENSG00000273342	649	8.60789e-07	0.848474	5.22922e-08	0.051444	0.100081	-1	0.338983	TH17	eQTL	pvalue	NA	NA
chr1:101212872_101621089	EXTL2	chr1	101212872	101621089	rs74449127	chr1:101290432	1.2177	HNRNPA1P68	ENSG00000230946	590	6.22513e-10	0.841222	4.35134e-11	0.058701	0.100077	1	0.659322	TH17	eQTL	pvalue	NA	NA
chr12:9445978_9939813	CLECL1	chr12	9445978	9939813	rs7977720	chr12:9866349	0.903	NA	ENSG00000266633	826	4.12316e-05	0.799084	5.20616e-06	0.100797	0.100072	1	0.790557	Bnaive	eQTL	pvalue	NA	NA
chr6:159323833_159522796	TAGAP	chr6	159323833	159522796	rs1738074	chr6:159465977	0.8925	CHP1P2	ENSG00000213073	15	0.0264556	0.872157	4.16989e-05	0.00127461	0.100071	1	1	Bnaive	eQTL	pvalue	NA	NA
chr5:141414305_141597351	NDFIP1	chr5	141414305	141597351	rs249677	chr5:141539339	0.9256	PCDHGC4	ENSG00000242419	379	0.13363	0.731127	0.00545078	0.0297226	0.100069	-1	0.812665	TFH	eQTL	pvalue	0.93615	2
chr4:87502391_88275366	AFF1	chr4	87502391	88275366	rs2705616	chr4:87862396	0.9207	TECRP1	ENSG00000235043	1133	0.0587238	0.73211	0.00810865	0.10099	0.100067	-1	0.227714	NK	eQTL	pvalue	NA	NA
chr20:62214158_62483911	SLC2A4RG	chr20	62214158	62483911	rs6742	chr20:62374441	1.1727	OGFR	ENSG00000060491	467	0.0433954	0.80489	0.00264729	0.0490015	0.100066	1	0.625268	TH1	eQTL	pvalue	0.0134182	4
chr19:10423338_10625953	KEAP1	chr19	10423338	10625953	rs28834106	chr19:10592144	1.1381	TMED1	ENSG00000099203	263	0.000103188	0.877303	2.66145e-06	0.0225276	0.100063	1	0.585551	THSTAR	eQTL	pvalue	0.000162417	9
chr19:49738081_49925208	CD37	chr19	49738081	49925208	rs1465697	chr19:49837246	0.8831		ENSG00000267890	349	7.28335e-06	0.869433	2.5633e-07	0.0304987	0.100061	-1	0.0544413	CD4naive	eQTL	pvalue	NA	NA
chr1:160698276_160925186	SLAMF7	chr1	160698276	160925186	rs983494	chr1:160703965	1.1061	SNHG28	ENSG00000188004	175	0.0739051	0.806081	0.00168431	0.0182707	0.100059	1	0.148571	TH2	eQTL	pvalue	NA	10
chr11:65354926_66061233	TSGA10IP	chr11	65354926	66061233	rs531612	chr11:65705432	0.9155	KRT8P26	ENSG00000214659	942	0.00321901	0.819619	0.000302085	0.0768164	0.100044	1	0.42569	NK	eQTL	pvalue	NA	NA
chr20:62214158_62483911	SLC2A4RG	chr20	62214158	62483911	rs6742	chr20:62374441	1.1727	PTK6	ENSG00000101213	655	0.0242226	0.820167	0.00159694	0.0539717	0.100041	1	0.564885	CD8naive	eQTL	pvalue	1.17663e-07	8
chr7:49883749_50304782	SPATA48	chr7	49883749	50304782	rs10230723	chr7:50239880	1.1073	GNL2P1	ENSG00000223893	671	0.0637549	0.781127	0.00416376	0.0509146	0.100039	1	0.193741	TH2	eQTL	pvalue	NA	NA
chr19:6615889_6693163	TNFSF14	chr19	6615889	6693163	rs1077667	chr19:6668972	1.164		ENSG00000267709	261	9.42711e-07	0.875376	2.65841e-08	0.0245853	0.100038	1	0.651341	TH17	eQTL	pvalue	NA	NA
chr19:49738081_49925208	CD37	chr19	49738081	49925208	rs1465697	chr19:49837246	0.8831	PPP1R15A	ENSG00000087074	349	7.30648e-06	0.872194	2.33418e-07	0.0277637	0.100034	-1	0.200573	M2	eQTL	pvalue	3.34189e-09	7
chr1:117032885_117104215	CD58	chr1	117032885	117104215	rs10801908	chr1:117090493	1.2398	VANGL1	ENSG00000173218	36	7.58788e-11	0.896412	3.09453e-13	0.00355576	0.100032	-1	0.0277778	Bnaive	eQTL	pvalue	0.533615	4
chr19:49738081_49925208	CD37	chr19	49738081	49925208	rs1465697	chr19:49837246	0.8831	PRMT1	ENSG00000126457	349	7.26486e-06	0.867225	2.75075e-07	0.0327364	0.100031	-1	0.0802292	THSTAR	eQTL	pvalue	0.993588	1
chr11:118617158_118947933	BCL9L	chr11	118617158	118947933	rs149114341	chr11:118783424	1.3559	TMEM25	ENSG00000149582	469	0.000141473	0.862331	6.16721e-06	0.0374914	0.10003	1	0.573561	TFH	eQTL	pvalue	0.000421369	9
chr1:92173722_92239336	TGFBR3	chr1	92173722	92239336	rs12133753	chr1:92222089	1.1329	RN7SL824P	ENSG00000242764	146	0.00186653	0.886215	2.51978e-05	0.0118637	0.10003	-1	0.609589	M2	eQTL	pvalue	NA	NA
chr5:133418739_133782153	TCF7	chr5	133418739	133782153	rs244656	chr5:133449827	1.1168	RNU6-1311P	ENSG00000207459	442	0.200974	0.656927	0.00987994	0.0321948	0.100024	-1	0.117647	CD4naive	eQTL	pvalue	NA	NA
chr11:118462188_118773904	CXCR5	chr11	118462188	118773904	rs12365699	chr11:118743286	1.1546	C2CD2L	ENSG00000172375	507	0.000121031	0.859385	5.71372e-06	0.0404705	0.100018	1	0.485207	TH17	eQTL	pvalue	0.998152	2
chr8:128763162_128873806	MYC	chr8	128763162	128873806	rs6990534	chr8:128814091	0.8984	CASC8	ENSG00000246228	102	0.00246424	0.889355	2.28366e-05	0.00814181	0.100016	-1	0.882353	CD4stim	eQTL	pvalue	NA	NA
chr5:141414305_141597351	NDFIP1	chr5	141414305	141597351	rs249677	chr5:141539339	0.9256	RPS27AP10	ENSG00000240974	379	0.133321	0.729435	0.00576867	0.0314619	0.100013	1	0.712401	TH2	eQTL	pvalue	NA	NA
chr11:118000454_118904452	PHLDB1	chr11	118000454	118904452	rs34026809	chr11:118480695	0.8643	FOXR1	ENSG00000176302	1377	0.000112259	0.797192	1.44721e-05	0.102672	0.100009	1	0.494553	CD8naive	eQTL	pvalue	0.00292658	7
chr16:1041953_1105201	SOX8	chr16	1041953	1105201	rs405343	chr16:1067832	0.8884	UNKL	ENSG00000059145	146	0.00578525	0.881147	8.58338e-05	0.0129733	0.100009	1	0.19863	CD4stim	eQTL	pvalue	0.098857	2
chr6:137679234_138285603	TNFAIP3	chr6	137679234	138285603	rs17780048	chr6:138179146	1.254	PERP	ENSG00000112378	1186	5.04666e-07	0.803713	6.05182e-08	0.096279	0.100008	-1	0.472175	CD4stim	eQTL	pvalue	0.141632	6
chr16:11020235_11325215	CLEC16A	chr16	11020235	11325215	rs6498163	chr16:11213951	0.8293	RPS23P6	ENSG00000241641	345	1.52701e-18	0.869536	5.36647e-20	0.0304587	0.100005	1	0.643478	TH1	eQTL	pvalue	NA	NA
chr1:25270572_25305783	RUNX3	chr1	25270572	25305783	rs6672420	chr1:25291010	0.9316		ENSG00000236528	94	0.396987	0.489611	0.00604335	0.00735336	0.100005	1	0.882979	CD8naive	eQTL	pvalue	NA	NA
chr17:43279320_43781083	MAP3K14	chr17	43279320	43781083	rs7222450	chr17:43407670	1.1034	FAM171A2	ENSG00000161682	161	0.00785894	0.87724	0.000133164	0.0147642	0.100004	1	0.552795	TH1	eQTL	pvalue	NA	2
chr16:29841225_30438138	TBX6	chr16	29841225	30438138	rs3809627	chr16:30103160	0.9076	NA	ENSG00000196927	277	0.00873637	0.868489	0.000227778	0.0225436	0.100004	-1	0.281588	TH1	eQTL	pvalue	NA	NA
chr7:149128286_149433143	ZNF746	chr7	149128286	149433143	rs354033	chr7:149289464	1.114	ATP6V0E2-AS1	ENSG00000204934	465	0.000688626	0.86098	3.07121e-05	0.0382989	0.100002	1	0.498925	TH17	eQTL	pvalue	NA	NA
chr3:121334409_121729409	IQCB1	chr3	121334409	121729409	rs2331964	chr3:121542898	1.1042		ENSG00000242531	876	7.59929e-05	0.82778	6.63147e-06	0.0721356	0.100002	1	0.815068	TH17	eQTL	pvalue	NA	NA
chr10:5989954_6190329	IL2RA	chr10	5989954	6190329	rs12722559	chr10:6070273	1.2494	NA	ENSG00000231483	471	1.21527e-20	0.849866	7.1835e-22	0.0501357	0.0999984	1	0.624204	monocytes	eQTL	pvalue	NA	NA
chr16:11020235_11325362	CLEC16A	chr16	11020235	11325362	rs2286974	chr16:11114512	0.8477	RPS23P6	ENSG00000241641	346	1.5269e-18	0.869474	5.3785e-20	0.0305272	0.0999983	1	0.641618	TH1	eQTL	pvalue	NA	NA
chr1:160698276_160925186	SLAMF7	chr1	160698276	160925186	rs983494	chr1:160703965	1.1061	CFAP126	ENSG00000188931	387	0.0697499	0.770811	0.00494095	0.0545028	0.0999958	1	0.764858	TREG_MEM	eQTL	pvalue	NA	9
chr5:176525029_176837504	RGS14	chr5	176525029	176837504	rs67111717	chr5:176790162	1.1003	B4GALT7	ENSG00000027847	262	0.0379886	0.841387	0.000895516	0.0197343	0.0999946	1	0.507634	CD4stim	eQTL	pvalue	0.0031975	7
chr16:1041953_1105201	SOX8	chr16	1041953	1105201	rs405343	chr16:1067832	0.8884	FAM234A	ENSG00000167930	146	0.00579008	0.881882	8.11093e-05	0.0122537	0.099993	1	0.650685	TREGnaive	eQTL	pvalue	NA	8
chr3:101645933_101805935	ZPLD1	chr3	101645933	101805935	rs4325907	chr3:101749022	0.9055	IMPG2	ENSG00000081148	358	0.000334142	0.871431	1.08644e-05	0.0282341	0.0999901	1	0.768156	Bnaive	eQTL	pvalue	1.47482e-08	4
chr6:135591392_136145479	AHI1	chr6	135591392	136145479	rs4896153	chr6:135833463	0.8708	HBS1L	ENSG00000112339	642	3.44218e-08	0.848736	2.08356e-09	0.0512743	0.0999898	-1	0.275701	TFH	eQTL	pvalue	0.924522	4
chr16:1041953_1105201	SOX8	chr16	1041953	1105201	rs405343	chr16:1067832	0.8884	STUB1	ENSG00000103266	146	0.00576611	0.878232	0.000105142	0.0159141	0.0999823	-1	0.171233	TH2	eQTL	pvalue	0.0425339	4
chr18:56304778_56462884	MALT1	chr18	56304778	56462884	rs9955954	chr18:56348044	0.8958	SEC11C	ENSG00000166562	325	0.000876366	0.870492	2.89171e-05	0.0286233	0.0999795	1	0.716923	Bnaive	eQTL	pvalue	0.694288	3
chr1:192477815_192545099	RGS1	chr1	192477815	192545099	rs1323292	chr1:192541021	1.1316	UCHL5	ENSG00000116750	89	0.000688885	0.891857	5.84705e-06	0.00746984	0.0999781	-1	0.0224719	TH17	eQTL	pvalue	0.781097	4
chr20:44594575_44782428	CD40	chr20	44594575	44782428	rs6032662	chr20:44734310	1.1432		ENSG00000271984	319	3.70684e-08	0.874279	1.09592e-09	0.025748	0.099973	1	0.567398	TREGnaive	eQTL	pvalue	NA	NA
chr11:65354926_66061233	TSGA10IP	chr11	65354926	66061233	rs531612	chr11:65705432	0.9155	KRT8P26	ENSG00000214659	953	0.00306138	0.781961	0.00044889	0.114559	0.09997	1	0.610703	TH1	eQTL	pvalue	NA	NA
chr16:29841225_30438138	TBX6	chr16	29841225	30438138	rs3809627	chr16:30103160	0.9076		ENSG00000261487	250	0.0198434	0.848549	0.000725245	0.0309132	0.0999687	-1	0.028	CD8naive	eQTL	pvalue	NA	NA
chr11:118000454_118904452	PHLDB1	chr11	118000454	118904452	rs34026809	chr11:118480695	0.8643		ENSG00000254406	280	0.000214954	0.878727	5.18218e-06	0.0210847	0.0999681	-1	0.575	TREG_MEM	eQTL	pvalue	NA	NA
chr3:121334409_121729409	IQCB1	chr3	121334409	121729409	rs2331964	chr3:121542898	1.1042	EAF2	ENSG00000145088	876	7.61626e-05	0.829629	6.46494e-06	0.0703217	0.0999669	1	0.534247	TREGnaive	eQTL	pvalue	0.000680758	8
chr5:176525029_176837504	RGS14	chr5	176525029	176837504	rs67111717	chr5:176790162	1.1003		ENSG00000239393	264	0.0378335	0.837953	0.0010519	0.0231979	0.0999642	1	0.768939	THSTAR	eQTL	pvalue	NA	NA
chr6:36345180_36612323	ETV7	chr6	36345180	36612323	rs1076928	chr6:36348689	0.9266	ETV7-AS1	ENSG00000224666	446	0.14177	0.722295	0.00591849	0.0300538	0.0999631	-1	0.143498	TH2	eQTL	pvalue	NA	NA
chr11:65354926_66061233	TSGA10IP	chr11	65354926	66061233	rs531612	chr11:65705432	0.9155	RBM4	ENSG00000173933	925	0.00319832	0.817667	0.000308873	0.0788649	0.0999607	-1	0.330811	CD8stim	eQTL	pvalue	0.943909	1
chr11:46876450_47860184	MYBPC3	chr11	46876450	47860184	rs2269434	chr11:47360412	0.9175	RNA5SP340	ENSG00000252941	1109	0.0234746	0.720323	0.00493426	0.151309	0.0999593	1	0.60505	TREG_MEM	eQTL	pvalue	NA	NA
chr16:1041953_1105201	SOX8	chr16	1041953	1105201	rs405343	chr16:1067832	0.8884	NPW	ENSG00000183971	124	0.00621242	0.883392	7.35868e-05	0.0103639	0.0999584	1	0.58871	TREGnaive	eQTL	pvalue	NA	10
chr19:16444965_16814328	EPS15L1	chr19	16444965	16814328	rs58166386	chr19:16559421	1.095	NWD1	ENSG00000188039	401	0.0149609	0.839349	0.000802637	0.0449303	0.0999573	1	0.805486	TREG_MEM	eQTL	pvalue	1.37145e-19	6
chr19:16444965_16814328	EPS15L1	chr19	16444965	16814328	rs58166386	chr19:16559421	1.095		ENSG00000267373	401	0.0151666	0.850892	0.000596898	0.0333877	0.0999563	-1	0.314214	CD8naive	eQTL	pvalue	NA	NA
chr16:79635140_79656999	MAF	chr16	79635140	79656999	rs6564681	chr16:79652720	0.9099		ENSG00000260706	37	0.0505032	0.846574	0.000172686	0.00279474	0.0999555	1	0.972973	TREG_MEM	eQTL	pvalue	NA	NA
chr19:10423338_10625953	KEAP1	chr19	10423338	10625953	rs28834106	chr19:10592144	1.1381	NA	ENSG00000266352	263	0.000102605	0.872343	3.2577e-06	0.027597	0.0999542	-1	0.140684	THSTAR	eQTL	pvalue	NA	NA
chr17:57475896_58223430	VMP1	chr17	57475896	58223430	rs2150879	chr17:57859210	1.1091	NA	ENSG00000263820	741	1.87903e-05	0.825914	1.68847e-06	0.0741155	0.0999505	-1	0.385965	CD4stim	eQTL	pvalue	NA	NA
chr22:22017142_22349088	MAPK1	chr22	22017142	22349088	rs9610458	chr22:22205353	1.121	NA	ENSG00000272216	648	8.61152e-07	0.848832	5.20623e-08	0.0512175	0.0999498	-1	0.365741	TH1	eQTL	pvalue	NA	NA
chr6:135188731_135538639	MYB	chr6	135188731	135538639	rs2327586	chr6:135495226	1.1113	FAM8A6P	ENSG00000218772	480	0.000606858	0.824835	5.49259e-05	0.0745547	0.0999489	1	0.589583	CD4stim	eQTL	pvalue	NA	NA
chr11:118462188_118773904	CXCR5	chr11	118462188	118773904	rs12365699	chr11:118743286	1.1546	SETP16	ENSG00000254621	506	0.000121052	0.859538	5.7024e-06	0.0403902	0.0999454	1	0.837945	monocytes	eQTL	pvalue	NA	NA
chr3:119102250_119275236	TIMMDC1	chr3	119102250	119275236	rs9843355	chr3:119228508	1.1432		ENSG00000240774	151	5.07603e-05	0.887002	7.49889e-07	0.0130039	0.0999423	1	0.470199	CD4naive	eQTL	pvalue	NA	NA
chr1:25270572_25305783	RUNX3	chr1	25270572	25305783	rs6672420	chr1:25291010	0.9316	MAN1C1	ENSG00000117643	94	0.396132	0.488557	0.00692662	0.00844278	0.0999417	-1	0.0106383	CD4stim	eQTL	pvalue	0.049048	3
chr1:157481253_157815203	FCRL3	chr1	157481253	157815203	rs2317231	chr1:157686337	1.1058	CD1A	ENSG00000158477	636	0.000172685	0.851943	9.73607e-06	0.0479331	0.0999413	1	0.693396	Bnaive	eQTL	pvalue	5.01156e-17	10
chr1:160162872_160430469	VANGL2	chr1	160162872	160430469	rs3737798	chr1:160389984	1.0911		ENSG00000238934	278	0.0405373	0.831498	0.00130738	0.026717	0.0999408	1	0.827338	CD8naive	eQTL	pvalue	NA	NA
chr11:118447156_118807735	CXCR5	chr11	118447156	118807735	rs6589706	chr11:118747813	1.088	DSCAML1	ENSG00000177103	421	0.000283364	0.853713	1.53176e-05	0.0460486	0.0999396	1	0.532067	NK	eQTL	pvalue	0.999999	1
chr19:10744807_11274530	SMARCA4	chr19	10744807	11274530	rs12609500	chr19:11173928	1.0997	SWSAP1	ENSG00000173928	776	0.0228329	0.813634	0.00173866	0.0618559	0.0999387	1	0.595361	monocytes	eQTL	pvalue	0.00013467	9
chr11:118617158_118947933	BCL9L	chr11	118617158	118947933	rs149114341	chr11:118783424	1.3559	H2AX	ENSG00000188486	464	0.000141284	0.861179	6.37143e-06	0.0387362	0.0999375	-1	0.547414	monocytes	eQTL	pvalue	NA	9
chr6:137679234_138285603	TNFAIP3	chr6	137679234	138285603	rs17780048	chr6:138179146	1.254	SLC35D3	ENSG00000182747	1112	5.10798e-07	0.813478	5.4434e-08	0.0865897	0.0999315	-1	0.323741	TH1	eQTL	pvalue	0.149614	5
chr17:40264534_40782389	STAT3	chr17	40264534	40782389	rs1026916	chr17:40529835	0.8784	JUP	ENSG00000173801	494	7.52688e-09	0.858867	3.61991e-10	0.0412056	0.099927	1	0.848178	M2	eQTL	pvalue	0.0375345	4
chr19:10423338_10625953	KEAP1	chr19	10423338	10625953	rs28834106	chr19:10592144	1.1381	DNM2	ENSG00000079805	263	0.00010325	0.877827	2.61605e-06	0.0221417	0.0999255	1	0.669202	THSTAR	eQTL	pvalue	0.999969	1
chr19:10258259_10897760	TYK2	chr19	10258259	10897760	rs34536443	chr19:10463118	1.3037	NA	ENSG00000265379	853	9.81212e-05	0.834241	7.74255e-06	0.0657284	0.0999243	1	0.56272	TH1	eQTL	pvalue	NA	NA
chr1:160698276_160925186	SLAMF7	chr1	160698276	160925186	rs983494	chr1:160703965	1.1061		ENSG00000198358	387	0.0718814	0.794366	0.00281596	0.0310195	0.0999168	-1	0.387597	TH2	eQTL	pvalue	NA	NA
chr11:60760530_60835043	CD6	chr11	60760530	60835043	rs4939490	chr11:60793651	1.1464	RN7SL23P	ENSG00000240823	174	1.52196e-09	0.878804	3.70278e-11	0.0212805	0.0999159	-1	0.183908	TH17	eQTL	pvalue	NA	NA
chr12:123192738_124002762	PITPNM2	chr12	123192738	124002762	rs7975763	chr12:123604053	0.886	C12orf65	ENSG00000130921	1098	0.000309014	0.8036	3.70072e-05	0.0961382	0.0999158	1	0.796903	CD4naive	eQTL	pvalue	0.172329	5
chr20:44594575_44782428	CD40	chr20	44594575	44782428	rs6032662	chr20:44734310	1.1432	SEMG2	ENSG00000124157	319	3.69289e-08	0.870989	1.23789e-09	0.0290963	0.0999144	-1	0.504702	TH17	eQTL	pvalue	6.7703e-15	9
chr17:34665281_34997201	ZNHIT3	chr17	34665281	34997201	rs4796224	chr17:34842521	0.9181	NA	ENSG00000154768	232	0.0151344	0.865067	0.000343604	0.0195402	0.0999144	-1	0.426724	monocytes	eQTL	pvalue	NA	10
chr1:160162872_160430469	VANGL2	chr1	160162872	160430469	rs3737798	chr1:160389984	1.0911	PPIAP37	ENSG00000226003	278	0.040716	0.835162	0.00113008	0.0230803	0.0999115	-1	0.510791	TFH	eQTL	pvalue	NA	NA
chr17:73033162_73583027	GRB2	chr17	73033162	73583027	rs9900529	chr17:73335776	1.0994	CD300A	ENSG00000167851	660	0.0250457	0.81708	0.00172685	0.0562363	0.0999113	-1	0.854545	TREGnaive	eQTL	pvalue	8.94315e-07	7
chr20:62214158_62483911	SLC2A4RG	chr20	62214158	62483911	rs6742	chr20:62374441	1.1727	NA	ENSG00000267848	633	0.0379556	0.797629	0.00293465	0.061571	0.0999101	-1	0.483412	Bnaive	eQTL	pvalue	NA	NA
chr22:22017142_22349088	MAPK1	chr22	22017142	22349088	rs9610458	chr22:22205353	1.121	CCDC116	ENSG00000161180	649	8.6142e-07	0.849096	5.18349e-08	0.0509934	0.0999098	-1	0.429892	TREG_MEM	eQTL	pvalue	3.97673e-05	7
chr11:118447156_118807735	CXCR5	chr11	118447156	118807735	rs6589706	chr11:118747813	1.088	IFT46	ENSG00000118096	546	0.000113357	0.804914	1.34e-05	0.0950498	0.0999093	-1	0.52381	Bnaive	eQTL	pvalue	0.950871	3
chr1:101213532_101663312	SLC30A7	chr1	101213532	101663312	rs11578655	chr1:101412902	0.8673	VCAM1	ENSG00000162692	652	6.28476e-10	0.84928	3.76748e-11	0.0508112	0.0999084	-1	0.161043	M2	eQTL	pvalue	0.781503	2
chr1:160698276_160925186	SLAMF7	chr1	160698276	160925186	rs983494	chr1:160703965	1.1061	PPIAP37	ENSG00000226003	387	0.0719738	0.795388	0.00272446	0.0300083	0.0999055	-1	0.5323	CD4naive	eQTL	pvalue	NA	NA
chr20:62214158_62483911	SLC2A4RG	chr20	62214158	62483911	rs6742	chr20:62374441	1.1727	DNAJC5	ENSG00000101152	655	0.0238322	0.806949	0.00199122	0.0673219	0.0999053	1	0.567939	TFH	eQTL	pvalue	0.858492	3
chr1:92652691_93519650	EVI5	chr1	92652691	93519650	rs139504223	chr1:93152635	0.8655		ENSG00000229067	425	1.491e-08	0.862229	6.56608e-10	0.037871	0.0998998	-1	0.847059	THSTAR	eQTL	pvalue	NA	NA
chr13:50699049_51121893	DLEU7	chr13	50699049	51121893	rs9568402	chr13:50961957	0.911	SNRPGP14	ENSG00000236577	585	8.99215e-05	0.857031	4.51979e-06	0.0429777	0.099897	1	0.384615	TH2	eQTL	pvalue	NA	NA
chr18:56206955_56320360	ALPK2	chr18	56206955	56320360	rs4940730	chr18:56269737	1.0254		ENSG00000267476	175	0.0119033	0.874083	0.000191016	0.0139268	0.0998964	1	0.44	M2	eQTL	pvalue	NA	NA
chr16:1041953_1105201	SOX8	chr16	1041953	1105201	rs405343	chr16:1067832	0.8884		ENSG00000260316	146	0.00578197	0.880647	8.98717e-05	0.0135884	0.0998929	-1	0.869863	M2	eQTL	pvalue	NA	NA
chr19:6615889_6693163	TNFSF14	chr19	6615889	6693163	rs1077667	chr19:6668972	1.164	CAMSAP3	ENSG00000076826	61	9.6433e-07	0.895451	5.12122e-09	0.00465554	0.0998924	-1	0.885246	TREG_MEM	eQTL	pvalue	0.999944	1
