## Supplementary material for "Cell-type specific cis-eQTLs in eight brain cell-types identifies novel risk genes for human brain disorders": Table S6 (part 8 of 41)

### Sheet: Dice (continued)
locus	locus_name_gene	chr	start_bp37	end_bp37	GWAS_snp	GWAS_snp_pos	OR	symbol	ensembl	nsnps	PP.H0.abf	PP.H1.abf	PP.H2.abf	PP.H3.abf	PP.H4.abf	direction	prop_pos_direction	tissue	type	coloc_method	pLI	oe_lof_upper_bin
chr19:10744807_11274530	SMARCA4	chr19	10744807	11274530	rs12609500	chr19:11173928	1.0997	KEAP1	ENSG00000079999	782	0.0227751	0.81288	0.00175946	0.0626979	0.0998875	-1	0.684143	CD8stim	eQTL	pvalue	0.251629	4
chr17:40264534_40782389	STAT3	chr17	40264534	40782389	rs1026916	chr17:40529835	0.8784	PSMC3IP	ENSG00000131470	493	7.41184e-09	0.84574	4.7742e-10	0.0543769	0.0998827	1	0.64503	Bnaive	eQTL	pvalue	0.000192545	7
chr7:149128286_149433143	ZNF746	chr7	149128286	149433143	rs354033	chr7:149289464	1.114	ZNF862	ENSG00000106479	455	0.000689468	0.862033	2.99689e-05	0.0373698	0.0998782	-1	0.50989	M2	eQTL	pvalue	3.68873e-09	5
chr20:62214158_62483911	SLC2A4RG	chr20	62214158	62483911	rs6742	chr20:62374441	1.1727	DIDO1	ENSG00000101191	649	0.024908	0.815321	0.00177859	0.0581191	0.0998734	1	0.440678	NK	eQTL	pvalue	0.999991	1
chr20:44594575_44782428	CD40	chr20	44594575	44782428	rs6032662	chr20:44734310	1.1432	NCOA5	ENSG00000124160	317	3.68345e-08	0.868762	1.33409e-09	0.0313653	0.0998723	-1	0.473186	CD8stim	eQTL	pvalue	0.9968	1
chr3:101645933_101805935	ZPLD1	chr3	101645933	101805935	rs4325907	chr3:101749022	0.9055		ENSG00000242299	362	0.000331694	0.865049	1.33568e-05	0.0347342	0.0998718	-1	0.38674	M2	eQTL	pvalue	NA	NA
chr17:73033162_73583027	GRB2	chr17	73033162	73583027	rs9900529	chr17:73335776	1.0994	CD300LB	ENSG00000178789	787	0.0247738	0.808628	0.00198653	0.0647416	0.0998699	1	0.70521	CD8stim	eQTL	pvalue	0.000639118	9
chr16:79635140_79656999	MAF	chr16	79635140	79656999	rs6564681	chr16:79652720	0.9099		ENSG00000260511	37	0.0505077	0.84665	0.000173189	0.00280327	0.0998663	-1	0.567568	TREGnaive	eQTL	pvalue	NA	NA
chr14:52228101_52368559	GNG2	chr14	52228101	52368559	rs11852059	chr14:52306091	0.908	ERO1A	ENSG00000197930	354	0.0674994	0.801138	0.00245536	0.0290423	0.0998651	1	0.669492	NK	eQTL	pvalue	NA	2
chr19:10744807_11274530	SMARCA4	chr19	10744807	11274530	rs12609500	chr19:11173928	1.0997	ICAM3	ENSG00000076662	778	0.0227202	0.810939	0.00181447	0.0646631	0.099863	1	0.606684	M2	eQTL	pvalue	2.07708e-22	10
chr1:192477815_192545099	RGS1	chr1	192477815	192545099	rs1323292	chr1:192541021	1.1316	UCHL5	ENSG00000116750	89	0.00068242	0.883487	1.24034e-05	0.0159581	0.0998605	1	0.988764	NK	eQTL	pvalue	0.781097	4
chr3:121334409_121729409	IQCB1	chr3	121334409	121729409	rs2331964	chr3:121542898	1.1042	CASR	ENSG00000036828	876	7.65758e-05	0.834129	6.06167e-06	0.0659291	0.0998592	1	0.746575	TREG_MEM	eQTL	pvalue	0.366509	3
chr3:28046063_28121275	CMC1	chr3	28046063	28121275	rs438613	chr3:28072086	1.148	NEK10	ENSG00000163491	113	1.70443e-11	0.886964	2.55236e-13	0.0131823	0.0998542	1	0.495575	TFH	eQTL	pvalue	0.000236569	4
chr5:176525029_176837504	RGS14	chr5	176525029	176837504	rs67111717	chr5:176790162	1.1003	CDHR2	ENSG00000074276	263	0.0377387	0.835853	0.00115145	0.025403	0.0998536	-1	0.51711	TH17	eQTL	pvalue	6.36802e-10	5
chr15:79125587_79260741	RASGRF1	chr15	79125587	79260741	rs62013236	chr15:79247482	1.1334	DNAJA4	ENSG00000140403	327	0.0516753	0.817661	0.00183743	0.0289738	0.0998528	-1	0.137615	TREGnaive	eQTL	pvalue	3.56777e-05	4
chr11:46876450_47860184	MYBPC3	chr11	46876450	47860184	rs2269434	chr11:47360412	0.9175	RNU5E-10P	ENSG00000200376	1109	0.0244606	0.750577	0.00395166	0.121158	0.0998527	-1	0.585212	CD4naive	eQTL	pvalue	NA	NA
chr3:119102250_119275236	TIMMDC1	chr3	119102250	119275236	rs9843355	chr3:119228508	1.1432		ENSG00000243276	361	3.61337e-05	0.85858	1.75199e-06	0.0415296	0.0998524	1	0.626039	TH17	eQTL	pvalue	NA	NA
chr2:43313584_43361560	ZFP36L2	chr2	43313584	43361560	rs12478539	chr2:43355324	1.1311	ZFP36L2	ENSG00000152518	152	6.48676e-06	0.882544	1.30073e-07	0.017597	0.0998522	1	0.927632	TH2	eQTL	pvalue	0.456434	2
chr5:40288878_40610506	TTC33	chr5	40288878	40610506	rs6880809	chr5:40429250	0.973	NA	ENSG00000265615	731	1.69883e-12	0.841869	1.17804e-13	0.0582792	0.0998516	-1	0.625171	NK	eQTL	pvalue	NA	NA
chr2:60958287_61741947	PUS10	chr2	60958287	61741947	rs1177228	chr2:61242410	1.1134	RN7SL632P	ENSG00000241524	1068	0.0012456	0.81622	0.000126142	0.082559	0.0998497	-1	0.626404	NK	eQTL	pvalue	NA	NA
chr1:160613956_160649926	CD48	chr1	160613956	160649926	rs6427540	chr1:160634588	1.1225		ENSG00000238934	61	0.410153	0.483335	0.00310413	0.00355814	0.0998496	-1	0.0819672	TFH	eQTL	pvalue	NA	NA
chr19:47540310_47753426	SAE1	chr19	47540310	47753426	rs11083862	chr19:47638539	1.106	GNG8	ENSG00000167414	93	0.00140868	0.890817	1.26702e-05	0.00791248	0.0998489	-1	0.483871	TREG_MEM	eQTL	pvalue	0.147001	9
chr20:44594575_44782428	CD40	chr20	44594575	44782428	rs6032662	chr20:44734310	1.1432	NCOA5	ENSG00000124160	319	3.70759e-08	0.874456	1.09369e-09	0.0256955	0.0998485	-1	0.282132	TFH	eQTL	pvalue	0.9968	1
chr17:34665281_34997201	ZNHIT3	chr17	34665281	34997201	rs4796224	chr17:34842521	0.9181	NA	ENSG00000267181	242	0.0151364	0.865187	0.000342675	0.0194872	0.0998469	1	0.590909	TREG_MEM	eQTL	pvalue	NA	NA
chr19:16444965_16814328	EPS15L1	chr19	16444965	16814328	rs58166386	chr19:16559421	1.095	HSH2D	ENSG00000196684	401	0.0151166	0.848086	0.000648866	0.0363034	0.0998446	1	0.775561	TFH	eQTL	pvalue	NA	NA
chr7:2392233_2478020	CHST12	chr7	2392233	2478020	rs55858457	chr7:2443302	0.8931	CARD11	ENSG00000198286	136	0.0035068	0.885095	4.59911e-05	0.011508	0.0998438	-1	0.139706	NK	eQTL	pvalue	0.999939	1
chr19:10423338_10625953	KEAP1	chr19	10423338	10625953	rs28834106	chr19:10592144	1.1381	ANGPTL6	ENSG00000130812	270	0.00010334	0.878598	2.53501e-06	0.0214528	0.0998437	1	0.4	NK	eQTL	pvalue	2.76981e-08	7
chr17:73033162_73583027	GRB2	chr17	73033162	73583027	rs9900529	chr17:73335776	1.0994	UNK	ENSG00000132478	969	0.0244441	0.798239	0.00230492	0.0751689	0.0998427	-1	0.345717	TREGnaive	eQTL	pvalue	0.994321	1
chr10:6038478_6185310	IL2RA	chr10	6038478	6185310	rs11256593	chr10:6117322	1.2048		ENSG00000238366	381	1.23167e-20	0.861336	5.56567e-22	0.038822	0.099842	-1	0.459318	Bnaive	eQTL	pvalue	NA	NA
chr4:121992040_122147741	TNIP3	chr4	121992040	122147741	rs17051321	chr4:122119449	0.9097	RNU6-948P	ENSG00000252183	179	0.0122601	0.869359	0.000259196	0.0182797	0.0998419	-1	0.100559	THSTAR	eQTL	pvalue	NA	NA
chr19:47540310_47753426	SAE1	chr19	47540310	47753426	rs11083862	chr19:47638539	1.106	RN7SL364P	ENSG00000243560	93	0.00140929	0.891201	1.20753e-05	0.0075363	0.0998418	-1	0.0752688	TH17	eQTL	pvalue	NA	NA
chr17:73033162_73583027	GRB2	chr17	73033162	73583027	rs9900529	chr17:73335776	1.0994	ITGB4	ENSG00000132470	946	0.0245002	0.800048	0.00224966	0.0733622	0.09984	-1	0.223044	NK	eQTL	pvalue	1.05349e-11	4
chr22:22017142_22349088	MAPK1	chr22	22017142	22349088	rs9610458	chr22:22205353	1.121	IGLV9-49	ENSG00000223350	650	8.62006e-07	0.849674	5.13216e-08	0.0504876	0.0998375	-1	0.261538	CD4stim	eQTL	pvalue	NA	NA
chr1:160162872_160430469	VANGL2	chr1	160162872	160430469	rs3737798	chr1:160389984	1.0911	NA	ENSG00000273075	134	0.0512331	0.831659	0.00100801	0.016263	0.099837	-1	0.19403	THSTAR	eQTL	pvalue	NA	NA
chr22:50935082_51045816	ODF3B	chr22	50935082	51045816	rs140522	chr22:50971266	0.8953	NA	ENSG00000130489	236	0.000149611	0.878261	3.7219e-06	0.0217488	0.099837	-1	0.385593	CD8naive	eQTL	pvalue	NA	10
chr19:18164862_18409068	MPV17L2	chr19	18164862	18409068	rs4808760	chr19:18301979	0.8741	LRRC25	ENSG00000175489	481	6.83216e-08	0.857156	3.43606e-09	0.0430086	0.0998356	1	0.694387	CD8naive	eQTL	pvalue	0.943472	2
chr1:101213532_101663312	SLC30A7	chr1	101213532	101663312	rs11578655	chr1:101412902	0.8673	AGL	ENSG00000162688	259	6.73083e-10	0.879121	1.6189e-11	0.0210448	0.0998338	-1	0.146718	M2	eQTL	pvalue	2.30929e-15	5
chr8:129120060_129270866	MYC	chr8	129120060	129270866	rs7819665	chr8:129177769	0.893	RNVU1-32	ENSG00000207110	374	0.00281044	0.864716	0.000106073	0.0325366	0.0998314	1	0.783422	CD4stim	eQTL	pvalue	NA	NA
chr22:22017142_22349088	MAPK1	chr22	22017142	22349088	rs9610458	chr22:22205353	1.121	MIR649	ENSG00000207575	649	8.62025e-07	0.849692	5.13117e-08	0.0504778	0.0998294	1	0.734977	TREGnaive	eQTL	pvalue	NA	NA
chr22:50935082_51045816	ODF3B	chr22	50935082	51045816	rs140522	chr22:50971266	0.8953	RPL5P35	ENSG00000214727	236	0.000149894	0.879921	3.44066e-06	0.0200979	0.0998282	1	0.830508	TREGnaive	eQTL	pvalue	NA	NA
chr15:90831146_91201561	ZNF774	chr15	90831146	91201561	rs6496663	chr15:90887584	0.9043		ENSG00000259704	924	0.00629733	0.827229	0.000504272	0.0661423	0.0998272	1	0.154762	M2	eQTL	pvalue	NA	NA
chr6:137679234_138285603	TNFAIP3	chr6	137679234	138285603	rs17780048	chr6:138179146	1.254		ENSG00000220412	1186	5.04194e-07	0.80296	6.11044e-08	0.0972127	0.0998266	1	0.407251	TH2	eQTL	pvalue	NA	NA
chr17:43279320_43781083	MAP3K14	chr17	43279320	43781083	rs7222450	chr17:43407670	1.1034	MAP3K14-AS1	ENSG00000267278	770	0.00733028	0.818884	0.000657103	0.0733068	0.099822	1	0.806494	CD8naive	eQTL	pvalue	NA	NA
chr19:4353219_4519732	HDGFL2	chr19	4353219	4519732	rs12971909	chr19:4466466	0.9175	CHAF1A	ENSG00000167670	235	0.679721	0.168016	0.0421309	0.0103143	0.0998174	1	0.812766	CD8stim	eQTL	pvalue	0.996226	1
chr2:231046312_231217225	SP140	chr2	231046312	231217225	rs35540610	chr2:231121829	1.1447	SP100	ENSG00000067066	436	6.2796e-07	0.855894	3.25676e-08	0.044289	0.0998159	-1	0.534404	TREG_MEM	eQTL	pvalue	8.71376e-07	4
chr12:123192738_124002762	PITPNM2	chr12	123192738	124002762	rs7975763	chr12:123604053	0.886	DDX55	ENSG00000111364	1098	0.000307568	0.79984	3.84916e-05	0.0999988	0.0998154	-1	0.441712	CD4naive	eQTL	pvalue	6.00816e-06	5
chr17:57475896_58223430	VMP1	chr17	57475896	58223430	rs2150879	chr17:57859210	1.1091	GDPD1	ENSG00000153982	741	1.89066e-05	0.831024	1.5753e-06	0.0691414	0.0998143	-1	0.573549	CD4stim	eQTL	pvalue	0.00337917	4
chr1:101212872_101621089	EXTL2	chr1	101212872	101621089	rs74449127	chr1:101290432	1.2177	AGL	ENSG00000162688	261	6.7295e-10	0.878947	1.63374e-11	0.0212387	0.0998141	1	0.153257	M2	eQTL	pvalue	2.30929e-15	5
chr17:37471330_38219005	IKZF3	chr17	37471330	38219005	rs9909593	chr17:37970149	0.9311	MED24	ENSG00000008838	836	0.271174	0.538364	0.0303988	0.0602512	0.0998123	1	0.61244	CD8naive	eQTL	pvalue	8.98959e-09	4
chr19:18164862_18409068	MPV17L2	chr19	18164862	18409068	rs4808760	chr19:18301979	0.8741	MIR3188	ENSG00000267959	481	6.6894e-08	0.839245	4.86583e-09	0.0609465	0.099808	-1	0.357588	CD8naive	eQTL	pvalue	NA	NA
chr1:157481253_157815203	FCRL3	chr1	157481253	157815203	rs2317231	chr1:157686337	1.1058	CD1E	ENSG00000158488	638	0.000164404	0.811089	1.80442e-05	0.0889213	0.0998075	1	0.669279	M2	eQTL	pvalue	8.77644e-13	9
chr1:85609016_85939177	SYDE2	chr1	85609016	85939177	rs11161550	chr1:85682020	0.9597	COL24A1	ENSG00000171502	725	1.17833e-05	0.84312	7.98857e-07	0.0570601	0.0998072	1	0.376552	NK	eQTL	pvalue	1.06341e-25	6
chr3:159485268_159713078	IL12A	chr3	159485268	159713078	rs1014486	chr3:159691112	1.1108	PPM1L	ENSG00000163590	402	0.000245203	0.851059	1.4111e-05	0.0488769	0.0998052	1	0.661692	TH2	eQTL	pvalue	0.570549	3
chr13:50699049_51121893	DLEU7	chr13	50699049	51121893	rs9568402	chr13:50961957	0.911	RNASEH2B	ENSG00000136104	735	8.85453e-05	0.843915	5.90567e-06	0.0561865	0.099804	-1	0.333333	monocytes	eQTL	pvalue	1.2992e-09	7
chr16:11193828_11521191	RMI2	chr16	11193828	11521191	rs146566517	chr16:11353879	0.469		ENSG00000263279	1053	2.13898e-18	0.805354	2.52167e-19	0.0948445	0.0998011	-1	0.246914	NK	eQTL	pvalue	NA	NA
chr1:85609016_85939177	SYDE2	chr1	85609016	85939177	rs11161550	chr1:85682020	0.9597		ENSG00000223653	765	1.16871e-05	0.83624	8.9512e-07	0.0639482	0.0997988	-1	0.35817	CD4naive	eQTL	pvalue	NA	NA
chr5:55426583_55567087	ANKRD55	chr5	55426583	55567087	rs7731626	chr5:55444683	1.0974	CDC20B	ENSG00000164287	56	0.567523	0.327789	0.00316312	0.00172715	0.0997979	1	0.375	THSTAR	eQTL	pvalue	1.44458e-11	7
chr10:5989954_6190329	IL2RA	chr10	5989954	6190329	rs12722559	chr10:6070273	1.2494	ARL4AP3	ENSG00000228291	504	1.22676e-20	0.857897	6.06381e-22	0.0423057	0.0997972	-1	0.285714	CD4stim	eQTL	pvalue	NA	NA
chr15:90831146_91201561	ZNF774	chr15	90831146	91201561	rs6496663	chr15:90887584	0.9043	CIB1	ENSG00000185043	926	0.00620664	0.815316	0.000595187	0.0780851	0.0997971	-1	0.386609	CD4stim	eQTL	pvalue	0.016103	7
chr19:10258259_10897760	TYK2	chr19	10258259	10897760	rs34536443	chr19:10463118	1.3037	ZNF266	ENSG00000174652	356	0.00401046	0.865568	0.000141704	0.0304839	0.0997963	1	0.407303	TFH	eQTL	pvalue	1.25383e-09	8
chr1:117032885_117104215	CD58	chr1	117032885	117104215	rs10801908	chr1:117090493	1.2398		ENSG00000271427	38	7.58593e-11	0.896181	3.49099e-13	0.00402437	0.0997945	1	0.947368	TREG_MEM	eQTL	pvalue	NA	NA
chr16:1041953_1105201	SOX8	chr16	1041953	1105201	rs405343	chr16:1067832	0.8884	MCRIP2	ENSG00000172366	146	0.00577457	0.87952	9.79158e-05	0.0148137	0.0997935	-1	0.239726	TREG_MEM	eQTL	pvalue	NA	6
chr1:85609016_85939177	SYDE2	chr1	85609016	85939177	rs11161550	chr1:85682020	0.9597		ENSG00000230285	754	1.1542e-05	0.825856	1.04035e-06	0.0743392	0.0997925	1	0.465517	M2	eQTL	pvalue	NA	NA
chr17:43279320_43781083	MAP3K14	chr17	43279320	43781083	rs7222450	chr17:43407670	1.1034		ENSG00000267211	131	0.0145504	0.874326	0.000187164	0.0111468	0.0997896	1	0.709924	TH1	eQTL	pvalue	NA	NA
chr11:118000454_118904452	PHLDB1	chr11	118000454	118904452	rs34026809	chr11:118480695	0.8643	TREHP1	ENSG00000255239	1373	0.000110383	0.783865	1.63798e-05	0.116219	0.0997887	1	0.811362	NK	eQTL	pvalue	NA	NA
chr1:92173722_92239336	TGFBR3	chr1	92173722	92239336	rs12133753	chr1:92222089	1.1329	PHKA1P1	ENSG00000232882	146	0.00186765	0.886747	2.45851e-05	0.011573	0.0997874	-1	0.506849	TREG_MEM	eQTL	pvalue	NA	NA
chr12:9445978_9939813	CLECL1	chr12	9445978	9939813	rs7977720	chr12:9866349	0.903	SLC25A39P2	ENSG00000257016	540	4.34244e-05	0.841611	3.02646e-06	0.0585562	0.0997867	-1	0.251852	CD8naive	eQTL	pvalue	NA	NA
chr16:1041953_1105201	SOX8	chr16	1041953	1105201	rs405343	chr16:1067832	0.8884	TSR3	ENSG00000007520	146	0.00576869	0.878625	0.000103862	0.0157193	0.0997835	-1	0.232877	TH2	eQTL	pvalue	0.00240758	7
chr14:88217115_88715610	GPR65	chr14	88217115	88715610	rs116899835	chr14:88523488	1.3474	MPPE1P1	ENSG00000258990	269	0.00129005	0.874101	3.67387e-05	0.0247934	0.0997785	-1	0.137546	CD4stim	eQTL	pvalue	NA	NA
chr19:49738081_49925208	CD37	chr19	49738081	49925208	rs1465697	chr19:49837246	0.8831		ENSG00000204666	349	7.31781e-06	0.873546	2.24244e-07	0.0266689	0.0997772	1	0.7851	TREGnaive	eQTL	pvalue	NA	NA
chr10:94171083_94501355	HHEX	chr10	94171083	94501355	rs1112718	chr10:94479107	1.1114	MARCHF5	ENSG00000198060	502	9.52627e-05	0.858697	4.60684e-06	0.0414263	0.0997765	1	0.719124	TREG_MEM	eQTL	pvalue	NA	2
chr5:176525029_176837504	RGS14	chr5	176525029	176837504	rs67111717	chr5:176790162	1.1003	N4BP3	ENSG00000145911	247	0.0379674	0.840887	0.000927673	0.020446	0.0997723	-1	0.550607	TREG_MEM	eQTL	pvalue	0.276863	5
chr11:118617158_118947933	BCL9L	chr11	118617158	118947933	rs149114341	chr11:118783424	1.3559	NECTIN1	ENSG00000110400	469	0.000141301	0.86128	6.38193e-06	0.0388004	0.099772	1	0.49467	CD8naive	eQTL	pvalue	NA	3
chr8:129120060_129270866	MYC	chr8	129120060	129270866	rs7819665	chr8:129177769	0.893	CASC8	ENSG00000246228	374	0.00281586	0.866382	0.000100851	0.0309301	0.0997708	1	0.34492	TFH	eQTL	pvalue	NA	NA
chr5:176525029_176837504	RGS14	chr5	176525029	176837504	rs67111717	chr5:176790162	1.1003	OR1X5P	ENSG00000214351	230	0.0380003	0.841624	0.000894457	0.0197105	0.0997706	-1	0.495652	Bnaive	eQTL	pvalue	NA	NA
chr19:47540310_47753426	SAE1	chr19	47540310	47753426	rs11083862	chr19:47638539	1.106	NAPA-AS1	ENSG00000268061	93	0.00140764	0.890158	1.3837e-05	0.00865044	0.0997702	-1	0.870968	M2	eQTL	pvalue	NA	NA
chr19:10744807_11274530	SMARCA4	chr19	10744807	11274530	rs12609500	chr19:11173928	1.0997	RNA5SP466	ENSG00000252546	249	0.0575631	0.820142	0.00148382	0.0210413	0.0997694	1	0.421687	TH17	eQTL	pvalue	NA	NA
chr5:40288878_40610506	TTC33	chr5	40288878	40610506	rs6880809	chr5:40429250	0.973	INTS6P1	ENSG00000250492	735	1.69563e-12	0.840283	1.21178e-13	0.059951	0.0997657	-1	0.589116	CD4naive	eQTL	pvalue	NA	NA
chr11:60760530_60835043	CD6	chr11	60760530	60835043	rs4939490	chr11:60793651	1.1464		ENSG00000256733	168	1.53294e-09	0.885143	2.63104e-11	0.0150923	0.0997651	-1	0.607143	Bnaive	eQTL	pvalue	NA	NA
chr16:1041953_1105201	SOX8	chr16	1041953	1105201	rs405343	chr16:1067832	0.8884	NHLRC4	ENSG00000257108	145	0.00579391	0.882465	7.8798e-05	0.0119019	0.0997599	1	0.524138	NK	eQTL	pvalue	0.00242751	NA
chr17:40264534_40782389	STAT3	chr17	40264534	40782389	rs1026916	chr17:40529835	0.8784	BRCA1P1	ENSG00000267595	438	7.57527e-09	0.864389	3.15082e-10	0.0358532	0.0997576	1	0.563927	TH2	eQTL	pvalue	NA	NA
chr19:10258259_10897760	TYK2	chr19	10258259	10897760	rs34536443	chr19:10463118	1.3037	PRKCSH	ENSG00000130175	527	0.000103743	0.859649	4.89792e-06	0.040486	0.0997562	1	0.760911	M2	eQTL	pvalue	0.140789	5
chr19:10258259_10897760	TYK2	chr19	10258259	10897760	rs34536443	chr19:10463118	1.3037	ZNF561	ENSG00000171469	674	9.98652e-05	0.849058	6.01976e-06	0.0510805	0.0997558	1	0.240356	CD8stim	eQTL	pvalue	0.00976255	9
chr19:10423338_10625953	KEAP1	chr19	10423338	10625953	rs28834106	chr19:10592144	1.1381	PLPPR2	ENSG00000105520	203	0.0001041	0.884859	1.80949e-06	0.0152811	0.0997541	1	0.551724	Bnaive	eQTL	pvalue	NA	1
chr11:118462188_118773904	CXCR5	chr11	118462188	118773904	rs12365699	chr11:118743286	1.1546	TMEM25	ENSG00000149582	507	0.000119957	0.851763	6.82423e-06	0.048356	0.099754	1	0.516765	TFH	eQTL	pvalue	0.000421369	9
chr19:45110119_45187302	PVR	chr19	45110119	45187302	rs7260482	chr19:45143942	0.9152	TRAPPC6A	ENSG00000007255	115	0.178373	0.711375	0.00212459	0.00837338	0.0997538	-1	0.321739	THSTAR	eQTL	pvalue	0.000705278	10
chr8:129120060_129270866	MYC	chr8	129120060	129270866	rs7819665	chr8:129177769	0.893	CASC11	ENSG00000249375	374	0.00277688	0.854388	0.000139914	0.0429491	0.0997457	1	0.40107	THSTAR	eQTL	pvalue	NA	NA
chr19:10258259_10897760	TYK2	chr19	10258259	10897760	rs34536443	chr19:10463118	1.3037	TMEM205	ENSG00000105518	649	0.000100295	0.852535	5.61322e-06	0.047614	0.0997446	1	0.55624	Bnaive	eQTL	pvalue	0.394574	6
chr10:94171083_94501355	HHEX	chr10	94171083	94501355	rs1112718	chr10:94479107	1.1114	SDHCP2	ENSG00000214549	502	9.51628e-05	0.857798	4.71135e-06	0.0423683	0.0997342	-1	0.173307	CD8naive	eQTL	pvalue	NA	NA
chr11:118462188_118773904	CXCR5	chr11	118462188	118773904	rs12365699	chr11:118743286	1.1546	H2AX	ENSG00000188486	507	0.000121067	0.859645	5.71716e-06	0.0404953	0.0997333	-1	0.790927	CD4stim	eQTL	pvalue	NA	9
chr15:79125587_79260741	RASGRF1	chr15	79125587	79260741	rs62013236	chr15:79247482	1.1334	SH2D7	ENSG00000183476	326	0.0510486	0.807739	0.00247175	0.0390107	0.0997305	-1	0.711656	NK	eQTL	pvalue	0.00142098	7
chr12:57855180_58473351	OS9	chr12	57855180	58473351	rs701006	chr12:58106836	1.1206	MARCHF9	ENSG00000139266	762	1.75398e-06	0.843791	1.17614e-07	0.0564813	0.099726	-1	0.2021	TFH	eQTL	pvalue	NA	3
chr1:200671993_201056749	INAVA	chr1	200671993	201056749	rs59655222	chr1:200875897	1.1311	TNNI1	ENSG00000159173	770	2.64113e-06	0.811101	2.90692e-07	0.0891729	0.0997236	-1	0.584416	TREGnaive	eQTL	pvalue	0.120125	7
chr1:92652691_93519650	EVI5	chr1	92652691	93519650	rs139504223	chr1:93152635	0.8655		ENSG00000223787	1126	3.01637e-10	0.812096	3.27908e-11	0.0881827	0.099721	1	0.791297	M2	eQTL	pvalue	NA	NA
chr19:18164862_18409068	MPV17L2	chr19	18164862	18409068	rs4808760	chr19:18301979	0.8741	BORCS8	ENSG00000254901	230	2.19636e-07	0.878811	5.39051e-09	0.0214689	0.0997196	1	0.452174	TREGnaive	eQTL	pvalue	NA	9
chr5:133827615_134321836	JADE2	chr5	133827615	134321836	rs2084007	chr5:133891282	1.0826	CDKN2AIPNL	ENSG00000237190	293	0.114292	0.758756	0.00357883	0.0236593	0.0997145	-1	0.590444	TH17	eQTL	pvalue	0.0582452	6
chr17:73033162_73583027	GRB2	chr17	73033162	73583027	rs9900529	chr17:73335776	1.0994	WBP2	ENSG00000132471	969	0.0243308	0.79454	0.00242205	0.0789941	0.0997127	-1	0.263158	TREG_MEM	eQTL	pvalue	0.0896182	4
chr2:43313584_43361560	ZFP36L2	chr2	43313584	43361560	rs12478539	chr2:43355324	1.1311		ENSG00000221300	150	6.50276e-06	0.884719	1.15123e-07	0.0155631	0.0997112	-1	0.213333	CD4stim	eQTL	pvalue	NA	NA
chr2:231046312_231217225	SP140	chr2	231046312	231217225	rs35540610	chr2:231121829	1.1447	C2orf72	ENSG00000204128	436	6.31361e-07	0.86053	2.92443e-08	0.0397596	0.0997098	1	0.731651	TREGnaive	eQTL	pvalue	NA	9
chr17:73033162_73583027	GRB2	chr17	73033162	73583027	rs9900529	chr17:73335776	1.0994	MRPS7	ENSG00000125445	938	0.0240424	0.785078	0.00271203	0.0884589	0.0997085	-1	0.295309	Bnaive	eQTL	pvalue	0.00249162	7
chr20:44594575_44782428	CD40	chr20	44594575	44782428	rs6032662	chr20:44734310	1.1432	SLC12A5	ENSG00000124140	315	3.69108e-08	0.870561	1.26488e-09	0.0297332	0.0997055	1	0.542857	monocytes	eQTL	pvalue	0.999987	1
chr11:118447156_118807735	CXCR5	chr11	118447156	118807735	rs6589706	chr11:118747813	1.088	C2CD2L	ENSG00000172375	548	0.000120651	0.856706	6.13489e-06	0.0434623	0.0997052	1	0.490876	TH17	eQTL	pvalue	0.998152	2
chr17:57475896_58223430	VMP1	chr17	57475896	58223430	rs2150879	chr17:57859210	1.1091		ENSG00000267248	742	1.87756e-05	0.839982	1.34993e-06	0.0602935	0.0997038	1	0.750674	CD4naive	eQTL	pvalue	NA	NA
chr11:118462188_118773904	CXCR5	chr11	118462188	118773904	rs12365699	chr11:118743286	1.1546	RPL23AP64	ENSG00000240970	507	0.00012093	0.858672	5.85823e-06	0.041497	0.0997038	-1	0.4714	TH17	eQTL	pvalue	NA	NA
chr2:112423188_113109590	MERTK	chr2	112423188	113109590	rs57116599	chr2:112770799	0.8869	NDUFB4P6	ENSG00000235258	986	0.000268328	0.828238	2.32834e-05	0.0717685	0.0997017	1	0.252535	Bnaive	eQTL	pvalue	NA	NA
chr8:128088066_128211494	POU5F1B	chr8	128088066	128211494	rs735542	chr8:128175696	1.0881	NA	ENSG00000256655	196	0.331744	0.550512	0.00682206	0.0112211	0.0997007	-1	0.193878	CD4stim	eQTL	pvalue	NA	NA
chr15:90831146_91201561	ZNF774	chr15	90831146	91201561	rs6496663	chr15:90887584	0.9043	PLIN1	ENSG00000166819	929	0.0062504	0.821065	0.000552168	0.0724341	0.0996988	-1	0.841765	TFH	eQTL	pvalue	3.55843e-07	8
chr13:99570862_100512004	UBAC2	chr13	99570862	100512004	rs77654077	chr13:100026952	1.7768	STK24-AS1	ENSG00000224418	1340	0.0119282	0.789375	0.00147516	0.0975227	0.0996987	1	0.529851	TREGnaive	eQTL	pvalue	NA	NA
chr5:133418739_133782153	TCF7	chr5	133418739	133782153	rs244656	chr5:133449827	1.1168	C5orf66	ENSG00000224186	439	0.201691	0.659261	0.00924189	0.0301089	0.0996967	-1	0.0569476	TH17	eQTL	pvalue	NA	9
chr22:50935082_51045816	ODF3B	chr22	50935082	51045816	rs140522	chr22:50971266	0.8953	MAPK11	ENSG00000185386	239	0.000149766	0.879169	3.5923e-06	0.0209881	0.0996895	-1	0.175732	CD8stim	eQTL	pvalue	0.472037	5
chr12:57855180_58473351	OS9	chr12	57855180	58473351	rs701006	chr12:58106836	1.1206	STAC3	ENSG00000185482	762	1.747e-06	0.840434	1.24669e-07	0.0598751	0.0996893	1	0.822835	TH17	eQTL	pvalue	0.0048783	5
chr14:52228101_52368559	GNG2	chr14	52228101	52368559	rs11852059	chr14:52306091	0.908	NID2	ENSG00000087303	370	0.067446	0.800537	0.00251987	0.0298094	0.0996881	1	0.254054	TH2	eQTL	pvalue	6.95347e-07	3
chr5:158670938_158862238	IL12B	chr5	158670938	158862238	rs2546890	chr5:158759900	1.1241	NA	ENSG00000266432	261	1.27397e-06	0.879662	3.00563e-08	0.0206539	0.0996827	1	0.517241	TREG_MEM	eQTL	pvalue	NA	NA
chr1:92450091_93431324	GFI1	chr1	92450091	93431324	rs58394161	chr1:92939959	0.8425	CCDC18-AS1	ENSG00000223745	848	3.07446e-10	0.828054	2.68679e-11	0.0722645	0.0996816	-1	0.436321	TH1	eQTL	pvalue	NA	NA
chr20:62214158_62483911	SLC2A4RG	chr20	62214158	62483911	rs6742	chr20:62374441	1.1727	SLC17A9	ENSG00000101194	655	0.0243581	0.824756	0.00147177	0.0497337	0.0996806	-1	0.528244	TH17	eQTL	pvalue	5.26687e-08	8
chr15:79125587_79260741	RASGRF1	chr15	79125587	79260741	rs62013236	chr15:79247482	1.1334	WDR61	ENSG00000140395	327	0.0517233	0.818419	0.00179984	0.0283792	0.0996784	1	0.88685	THSTAR	eQTL	pvalue	0.0897746	4
chr8:128763162_128873806	MYC	chr8	128763162	128873806	rs6990534	chr8:128814091	0.8984	PVT1	ENSG00000249859	102	0.00244701	0.883138	4.09983e-05	0.0146968	0.0996773	-1	0.205882	CD8naive	eQTL	pvalue	NA	NA
chr16:29841225_30438138	TBX6	chr16	29841225	30438138	rs3809627	chr16:30103160	0.9076	KAT8	ENSG00000103510	90	0.441144	0.446211	0.00649777	0.00647273	0.099674	-1	0.211111	monocytes	eQTL	pvalue	0.912576	3
chr6:6992891_7245458	RREB1	chr6	6992891	7245458	rs12211604	chr6:7100029	0.9111	LY86	ENSG00000112799	401	0.0504972	0.815853	0.00198616	0.0319895	0.0996738	1	0.653367	TH2	eQTL	pvalue	9.98062e-06	9
chr4:108824655_109111753	LEF1	chr4	108824655	109111753	rs9992763	chr4:109058718	0.9139	RCC2P8	ENSG00000250185	351	0.00305638	0.865026	0.000113888	0.0321334	0.0996708	1	0.643875	NK	eQTL	pvalue	NA	NA
chr17:43279320_43781083	MAP3K14	chr17	43279320	43781083	rs7222450	chr17:43407670	1.1034	ACBD4	ENSG00000181513	770	0.00741773	0.828653	0.000571004	0.0636886	0.0996699	1	0.883117	TH17	eQTL	pvalue	1.82643e-05	6
chr2:68537842_68865032	PLEK	chr2	68537842	68865032	rs12622670	chr2:68646536	1.1127	FBXO48	ENSG00000204923	700	3.58695e-05	0.839891	2.58395e-06	0.0604041	0.0996664	1	0.544286	M2	eQTL	pvalue	0.0166653	9
chr15:79125587_79260741	RASGRF1	chr15	79125587	79260741	rs62013236	chr15:79247482	1.1334		ENSG00000259770	52	0.0579102	0.837775	0.000307132	0.00434355	0.0996644	1	0.730769	CD8stim	eQTL	pvalue	NA	NA
chr14:103199716_103463149	TRAF3	chr14	103199716	103463149	rs12147246	chr14:103265844	0.9054	NA	ENSG00000239061	239	0.000239638	0.880512	5.35581e-06	0.0195794	0.0996636	1	0.761506	CD4naive	eQTL	pvalue	NA	NA
chr1:160698276_160925186	SLAMF7	chr1	160698276	160925186	rs983494	chr1:160703965	1.1061	SLAMF1	ENSG00000117090	387	0.0722832	0.798806	0.00243537	0.0268138	0.0996616	1	0.436693	TFH	eQTL	pvalue	0.135406	5
chr5:141414305_141597351	NDFIP1	chr5	141414305	141597351	rs249677	chr5:141539339	0.9256	NDFIP1	ENSG00000131507	377	0.133811	0.732112	0.00533406	0.0290842	0.0996586	-1	0.137931	Bnaive	eQTL	pvalue	0.920197	1
chr6:159323833_159522796	TAGAP	chr6	159323833	159522796	rs1738074	chr6:159465977	0.8925	SRP72P2	ENSG00000188451	439	3.4736e-06	0.864947	1.4253e-07	0.0353912	0.0996585	1	0.453303	CD4naive	eQTL	pvalue	NA	NA
chr17:57475896_58223430	VMP1	chr17	57475896	58223430	rs2150879	chr17:57859210	1.1091		ENSG00000224011	399	1.97454e-05	0.864567	8.18837e-07	0.0357537	0.0996584	-1	0.626566	Bnaive	eQTL	pvalue	NA	NA
chr11:118447156_118807735	CXCR5	chr11	118447156	118807735	rs6589706	chr11:118747813	1.088	SETP16	ENSG00000254621	546	0.000120699	0.857046	6.09402e-06	0.0431722	0.0996551	1	0.81685	monocytes	eQTL	pvalue	NA	NA
chr13:50638834_51060809	KCNRG	chr13	50638834	51060809	rs9591325	chr13:50811220	1.2366	RCBTB1	ENSG00000136144	623	8.92056e-05	0.850205	5.26172e-06	0.050049	0.0996512	-1	0.598716	CD8stim	eQTL	pvalue	0.000217674	5
chr1:92173722_92239336	TGFBR3	chr1	92173722	92239336	rs12133753	chr1:92222089	1.1329		ENSG00000272094	147	0.0018658	0.885868	2.67234e-05	0.0125884	0.0996506	-1	0.29932	CD8stim	eQTL	pvalue	NA	NA
chr19:16444965_16814328	EPS15L1	chr19	16444965	16814328	rs58166386	chr19:16559421	1.095	BABAM1	ENSG00000105393	383	0.0150966	0.846955	0.000672442	0.037626	0.0996503	-1	0.193211	TH1	eQTL	pvalue	0.729376	2
chr2:112425029_112642886	ANAPC1	chr2	112425029	112642886	rs71252597	chr2:112492986	0.8024	ANAPC1	ENSG00000153107	295	0.000933264	0.871081	3.04335e-05	0.028306	0.0996497	-1	0.223729	CD4naive	eQTL	pvalue	NA	2
chr1:92450091_93431324	GFI1	chr1	92450091	93431324	rs58394161	chr1:92939959	0.8425	MTND3P21	ENSG00000235794	52	1.63668e-05	0.892893	1.38272e-07	0.0074438	0.0996465	1	0.826923	Bnaive	eQTL	pvalue	NA	NA
chr17:34665281_34997201	ZNHIT3	chr17	34665281	34997201	rs4796224	chr17:34842521	0.9181	NA	ENSG00000256515	232	0.0151194	0.864212	0.000363206	0.0206608	0.099645	1	0.637931	monocytes	eQTL	pvalue	NA	10
chr7:2392233_2478020	CHST12	chr7	2392233	2478020	rs55858457	chr7:2443302	0.8931		ENSG00000228334	136	0.00350534	0.884727	4.82389e-05	0.0120756	0.0996438	-1	0.352941	TH17	eQTL	pvalue	NA	NA
chr19:6615889_6693163	TNFSF14	chr19	6615889	6693163	rs1077667	chr19:6668972	1.164	CATSPERD	ENSG00000174898	261	9.47747e-07	0.880053	2.19717e-08	0.0203027	0.0996437	1	0.613027	M2	eQTL	pvalue	1.06714e-08	6
chr19:49738081_49925208	CD37	chr19	49738081	49925208	rs1465697	chr19:49837246	0.8831		ENSG00000207073	348	7.21363e-06	0.86111	3.29591e-07	0.0392445	0.0996376	-1	0.698276	monocytes	eQTL	pvalue	NA	NA
chr15:79125587_79260741	RASGRF1	chr15	79125587	79260741	rs62013236	chr15:79247482	1.1334	MINAR1	ENSG00000169330	327	0.0515039	0.814949	0.00202172	0.0318901	0.0996351	-1	0.691131	CD4stim	eQTL	pvalue	NA	4
chr1:92450091_93431324	GFI1	chr1	92450091	93431324	rs58394161	chr1:92939959	0.8425		ENSG00000229635	823	3.0225e-10	0.81406	3.20821e-11	0.086308	0.0996325	-1	0.383961	THSTAR	eQTL	pvalue	NA	NA
chr16:1041953_1105201	SOX8	chr16	1041953	1105201	rs405343	chr16:1067832	0.8884	ARHGDIG	ENSG00000242173	146	0.00579091	0.88201	8.26312e-05	0.0124859	0.0996306	1	0.760274	Bnaive	eQTL	pvalue	0.48623	2
chr19:18164862_18409068	MPV17L2	chr19	18164862	18409068	rs4808760	chr19:18301979	0.8741		ENSG00000268030	474	6.85534e-08	0.860065	3.22055e-09	0.0403051	0.0996302	-1	0.419831	monocytes	eQTL	pvalue	NA	NA
chr12:9445978_9939813	CLECL1	chr12	9445978	9939813	rs7977720	chr12:9866349	0.903	KLRF2	ENSG00000256797	826	4.26279e-05	0.826144	3.83274e-06	0.0741802	0.0996291	-1	0.262712	monocytes	eQTL	pvalue	NA	10
chr6:127955546_128297436	PTPRK	chr6	127955546	128297436	rs802730	chr6:128280104	1.1211	RPS4XP9	ENSG00000217404	102	0.159121	0.731956	0.00167754	0.00761706	0.0996287	-1	0.294118	CD8naive	eQTL	pvalue	NA	NA
chr11:118462188_118773904	CXCR5	chr11	118462188	118773904	rs12365699	chr11:118743286	1.1546		ENSG00000245869	511	0.000118301	0.840134	8.47836e-06	0.0601108	0.0996285	1	0.870841	TH1	eQTL	pvalue	NA	NA
chr8:144971080_145126375	PLEC	chr8	144971080	145126375	rs3923387	chr8:144986793	1.0732	OPLAH	ENSG00000178814	182	0.51325	0.329364	0.0352417	0.0225158	0.0996278	-1	0.159341	monocytes	eQTL	pvalue	2.99003e-11	5
chr1:160162872_160430469	VANGL2	chr1	160162872	160430469	rs3737798	chr1:160389984	1.0911		ENSG00000272668	278	0.0407876	0.836631	0.0010718	0.021885	0.0996243	-1	0.241007	TH17	eQTL	pvalue	NA	NA
chr8:79005727_79716536	PKIA	chr8	79005727	79716536	rs28703878	chr8:79417222	0.8749	PKIA-AS1	ENSG00000254266	1248	0.000141185	0.785939	2.05467e-05	0.114278	0.0996209	-1	0.419872	TREGnaive	eQTL	pvalue	NA	NA
chr11:118617158_118947933	BCL9L	chr11	118617158	118947933	rs149114341	chr11:118783424	1.3559	UPK2	ENSG00000110375	464	0.000141826	0.864484	5.88116e-06	0.0357482	0.0996206	-1	0.275862	Bnaive	eQTL	pvalue	2.80119e-06	10
chr15:90831146_91201561	ZNF774	chr15	90831146	91201561	rs6496663	chr15:90887584	0.9043	SEMA4B	ENSG00000185033	929	0.00629217	0.826551	0.00051099	0.067025	0.0996204	-1	0.401507	TFH	eQTL	pvalue	0.001608	3
chr12:9445978_9939813	CLECL1	chr12	9445978	9939813	rs7977720	chr12:9866349	0.903	KLRD1	ENSG00000134539	818	4.28731e-05	0.830935	3.5859e-06	0.0693996	0.099619	-1	0.468215	CD8naive	eQTL	pvalue	0.0156578	7
chr10:5989954_6190329	IL2RA	chr10	5989954	6190329	rs12722559	chr10:6070273	1.2494	AKR1C5P	ENSG00000225418	423	1.23865e-20	0.866215	4.90011e-22	0.0341679	0.099617	1	0.491726	CD4naive	eQTL	pvalue	NA	NA
chr6:90804863_91086379	BACH2	chr6	90804863	91086379	rs72928038	chr6:90976768	0.8517	NA	ENSG00000252676	290	3.26711e-05	0.875123	9.45555e-07	0.0252279	0.099616	1	0.613793	Bnaive	eQTL	pvalue	NA	NA
chr16:1041953_1105201	SOX8	chr16	1041953	1105201	rs405343	chr16:1067832	0.8884	SNHG9	ENSG00000255198	146	0.00577852	0.880122	9.51276e-05	0.0143892	0.0996149	-1	0.178082	Bnaive	eQTL	pvalue	NA	NA
chr17:34665281_34997201	ZNHIT3	chr17	34665281	34997201	rs4796224	chr17:34842521	0.9181	PEX12	ENSG00000108733	108	0.0191711	0.871705	0.000206778	0.00930252	0.0996144	1	0.925926	TFH	eQTL	pvalue	3.69625e-12	10
chr19:16444965_16814328	EPS15L1	chr19	16444965	16814328	rs58166386	chr19:16559421	1.095		ENSG00000267904	379	0.0152355	0.85471	0.000534864	0.0299062	0.099613	1	0.569921	NK	eQTL	pvalue	NA	NA
chr14:75945376_76028941	BATF	chr14	75945376	76028941	rs34695601	chr14:76014298	1.1157	BATF	ENSG00000156127	130	0.0131757	0.862263	0.000376977	0.024571	0.0996129	1	0.761538	M2	eQTL	pvalue	0.744905	3
chr19:49738081_49925208	CD37	chr19	49738081	49925208	rs1465697	chr19:49837246	0.8831	CGB7	ENSG00000196337	349	7.24527e-06	0.864887	2.9817e-07	0.0354937	0.0996117	-1	0.0601719	TFH	eQTL	pvalue	0.0131018	10
chr1:92450091_93431324	GFI1	chr1	92450091	93431324	rs58394161	chr1:92939959	0.8425	MIR760	ENSG00000211575	134	2.33641e-06	0.890426	2.64016e-08	0.00996226	0.0996092	-1	0.0820896	TH2	eQTL	pvalue	NA	NA
chr22:22017142_22349088	MAPK1	chr22	22017142	22349088	rs9610458	chr22:22205353	1.121		ENSG00000272779	638	8.53844e-07	0.841629	5.97159e-08	0.058762	0.0996084	-1	0.316614	CD8stim	eQTL	pvalue	NA	NA
chr1:157481253_157815203	FCRL3	chr1	157481253	157815203	rs2317231	chr1:157686337	1.1058		ENSG00000227217	638	0.00017235	0.850292	1.01383e-05	0.0499179	0.0996072	-1	0.460815	M2	eQTL	pvalue	NA	NA
chr16:29841225_30438138	TBX6	chr16	29841225	30438138	rs3809627	chr16:30103160	0.9076	BCL7C	ENSG00000099385	281	0.00859675	0.848257	0.000437841	0.0431029	0.0996055	-1	0.0676157	monocytes	eQTL	pvalue	0.150444	4
chr10:6038478_6185310	IL2RA	chr10	6038478	6185310	rs11256593	chr10:6117322	1.2048	IL15RA	ENSG00000134470	410	1.2217e-20	0.854361	6.5973e-22	0.0460367	0.0996025	1	0.663415	TREG_MEM	eQTL	pvalue	3.17111e-08	9
chr17:73033162_73583027	GRB2	chr17	73033162	73583027	rs9900529	chr17:73335776	1.0994	GPRC5C	ENSG00000170412	536	0.025465	0.830379	0.00132874	0.0432288	0.0995982	1	0.865672	TH1	eQTL	pvalue	0.00551361	5
chr16:11193828_11521191	RMI2	chr16	11193828	11521191	rs146566517	chr16:11353879	0.469	NA	ENSG00000265731	1054	2.14351e-18	0.807062	2.48173e-19	0.0933408	0.0995976	1	0.451613	Bnaive	eQTL	pvalue	NA	NA
chr10:94171083_94501355	HHEX	chr10	94171083	94501355	rs1112718	chr10:94479107	1.1114	EIF4A1P8	ENSG00000213484	484	9.52196e-05	0.858228	4.67995e-06	0.0420814	0.0995912	-1	0.318182	monocytes	eQTL	pvalue	NA	NA
chr13:50638834_51060809	KCNRG	chr13	50638834	51060809	rs9591325	chr13:50811220	1.2366	SNRPGP14	ENSG00000236577	625	8.96433e-05	0.85438	4.83028e-06	0.0459373	0.099588	1	0.3696	TH2	eQTL	pvalue	NA	NA
chr20:44594575_44782428	CD40	chr20	44594575	44782428	rs6032662	chr20:44734310	1.1432	ZNF334	ENSG00000198185	319	3.70758e-08	0.874452	1.10492e-09	0.0259605	0.099587	1	0.407524	TREGnaive	eQTL	pvalue	4.08829e-08	7
chr10:94171083_94501355	HHEX	chr10	94171083	94501355	rs1112718	chr10:94479107	1.1114	EXOC6	ENSG00000138190	502	9.50347e-05	0.856642	4.85587e-06	0.0436712	0.0995866	-1	0.494024	CD8stim	eQTL	pvalue	0.0281606	4
chr11:60760530_60835043	CD6	chr11	60760530	60835043	rs4939490	chr11:60793651	1.1464		ENSG00000256944	168	1.53633e-09	0.887099	2.32341e-11	0.0133161	0.099585	1	0.755952	monocytes	eQTL	pvalue	NA	NA
chr19:10744807_11274530	SMARCA4	chr19	10744807	11274530	rs12609500	chr19:11173928	1.0997	ECSIT	ENSG00000130159	776	0.0228526	0.814336	0.00172862	0.0614987	0.0995844	1	0.640464	monocytes	eQTL	pvalue	0.0156466	6
chr16:29841225_30438138	TBX6	chr16	29841225	30438138	rs3809627	chr16:30103160	0.9076	YPEL3	ENSG00000090238	310	0.00870473	0.858992	0.000329262	0.0323923	0.0995813	-1	0.193548	M2	eQTL	pvalue	0.122709	7
chr20:62214158_62483911	SLC2A4RG	chr20	62214158	62483911	rs6742	chr20:62374441	1.1727	OGFR	ENSG00000060491	504	0.0255536	0.820475	0.00164606	0.0527523	0.0995728	1	0.68254	CD4stim	eQTL	pvalue	0.0134182	4
chr9:100551768_100895720	TRIM14	chr9	100551768	100895720	rs7855251	chr9:100868189	1.1164	FAM220CP	ENSG00000213612	440	0.0329468	0.831412	0.00137863	0.03469	0.0995725	-1	0.663636	TREGnaive	eQTL	pvalue	NA	NA
chr19:10258259_10897760	TYK2	chr19	10258259	10897760	rs34536443	chr19:10463118	1.3037	C3P1	ENSG00000167798	884	9.80568e-05	0.833694	7.84827e-06	0.0666276	0.0995725	-1	0.516968	CD4naive	eQTL	pvalue	NA	NA
chr11:65354926_66061233	TSGA10IP	chr11	65354926	66061233	rs531612	chr11:65705432	0.9155	BRD9P1	ENSG00000254736	941	0.00325143	0.827869	0.000271534	0.0690376	0.0995704	1	0.51966	Bnaive	eQTL	pvalue	NA	NA
chr12:9445978_9939813	CLECL1	chr12	9445978	9939813	rs7977720	chr12:9866349	0.903	TMEM52B	ENSG00000165685	826	4.11636e-05	0.797767	5.30008e-06	0.102618	0.0995689	-1	0.794189	Bnaive	eQTL	pvalue	0.0401805	9
chr1:160698276_160925186	SLAMF7	chr1	160698276	160925186	rs983494	chr1:160703965	1.1061	FCGR2B	ENSG00000072694	386	0.0721111	0.7969	0.00261564	0.0288058	0.0995677	1	0.862694	monocytes	eQTL	pvalue	0.0474026	4
chr5:133827615_134321836	JADE2	chr5	133827615	134321836	rs2084007	chr5:133891282	1.0826	CDKL3	ENSG00000006837	293	0.114414	0.759569	0.0034756	0.0229741	0.0995674	1	0.426621	CD4naive	eQTL	pvalue	4.32899e-07	7
chr17:40264534_40782389	STAT3	chr17	40264534	40782389	rs1026916	chr17:40529835	0.8784	TUBG2	ENSG00000037042	494	7.52371e-09	0.858506	3.68376e-10	0.0419346	0.0995592	1	0.742915	TREG_MEM	eQTL	pvalue	0.00431002	5
chr12:123192738_124002762	PITPNM2	chr12	123192738	124002762	rs7975763	chr12:123604053	0.886		ENSG00000269980	1100	0.000308336	0.8057	3.6164e-05	0.0943993	0.0995558	1	0.376364	CD4stim	eQTL	pvalue	NA	NA
chr19:16444965_16814328	EPS15L1	chr19	16444965	16814328	rs58166386	chr19:16559421	1.095	CYP4F22	ENSG00000171954	191	0.0157842	0.866755	0.000322029	0.017584	0.0995553	1	0.596859	NK	eQTL	pvalue	0.000303611	5
chr20:62214158_62483911	SLC2A4RG	chr20	62214158	62483911	rs6742	chr20:62374441	1.1727	OPRL1	ENSG00000125510	655	0.0242866	0.822332	0.00154709	0.0522841	0.0995501	-1	0.583206	CD8stim	eQTL	pvalue	0.602076	4
chr16:85964563_86021505	IRF8	chr16	85964563	86021505	rs35703946	chr16:86021505	1.1883		ENSG00000214259	209	0.0119956	0.872013	0.000224509	0.016221	0.0995461	1	0.425837	TREGnaive	eQTL	pvalue	NA	NA
chr7:50247159_50346134	IKZF1	chr7	50247159	50346134	rs116877451	chr7:50328339	1.5893		ENSG00000228005	101	0.0982484	0.792859	0.0010421	0.00831013	0.0995404	-1	0.366337	TREG_MEM	eQTL	pvalue	NA	NA
chr18:56206955_56320360	ALPK2	chr18	56206955	56320360	rs4940730	chr18:56269737	1.0254	LMAN1	ENSG00000074695	175	0.011912	0.874723	0.00018709	0.0136389	0.0995394	-1	0.382857	monocytes	eQTL	pvalue	0.48607	3
chr17:45312813_45874509	NPEPPS	chr17	45312813	45874509	rs11079784	chr17:45702280	1.1131	RPRML	ENSG00000179673	1146	1.24414e-06	0.728278	2.94316e-07	0.172184	0.0995365	1	0.632635	TH17	eQTL	pvalue	0.421295	9
chr10:6038478_6185310	IL2RA	chr10	6038478	6185310	rs11256593	chr10:6117322	1.2048	NET1	ENSG00000173848	410	1.23409e-20	0.863025	5.36776e-22	0.0374383	0.0995363	-1	0.382927	TREGnaive	eQTL	pvalue	0.0668542	5
chr14:103199716_103463149	TRAF3	chr14	103199716	103463149	rs12147246	chr14:103265844	0.9054		ENSG00000202459	239	0.000238482	0.876266	6.54643e-06	0.0239543	0.0995351	1	0.769874	CD8naive	eQTL	pvalue	NA	NA
chr17:40264534_40782389	STAT3	chr17	40264534	40782389	rs1026916	chr17:40529835	0.8784	ATP6V0A1	ENSG00000033627	494	7.46522e-09	0.851831	4.27098e-10	0.0486352	0.0995338	1	0.578947	CD8naive	eQTL	pvalue	0.99725	1
chr4:106008586_106479425	PPA2	chr4	106008586	106479425	rs2726479	chr4:106255589	0.9238	GSTCD-AS1	ENSG00000251175	1010	0.0387286	0.768105	0.00449931	0.0891353	0.0995313	1	0.587129	CD4naive	eQTL	pvalue	NA	NA
chr9:100551768_100895720	TRIM14	chr9	100551768	100895720	rs7855251	chr9:100868189	1.1164	STRA6LP	ENSG00000254876	442	0.0328601	0.829229	0.00146682	0.0369159	0.099528	-1	0.59276	TH2	eQTL	pvalue	NA	NA
chr9:100551768_100895720	TRIM14	chr9	100551768	100895720	rs7855251	chr9:100868189	1.1164	SUGT1P4-STRA6LP	ENSG00000254876	442	0.0328601	0.829229	0.00146682	0.0369159	0.099528	-1	0.59276	TH2	eQTL	pvalue	NA	NA
chr4:108824655_109111753	LEF1	chr4	108824655	109111753	rs9992763	chr4:109058718	0.9139	NA	ENSG00000266046	349	0.00305517	0.864674	0.000115649	0.0326314	0.0995237	-1	0.515759	monocytes	eQTL	pvalue	NA	NA
chr17:45312813_45874509	NPEPPS	chr17	45312813	45874509	rs11079784	chr17:45702280	1.1131	HOXB-AS2	ENSG00000239552	380	1.94059e-06	0.868598	7.14397e-08	0.0318766	0.0995234	-1	0.0763158	TFH	eQTL	pvalue	NA	NA
chr7:2392233_2478020	CHST12	chr7	2392233	2478020	rs55858457	chr7:2443302	0.8931	SDK1	ENSG00000146555	136	0.00349961	0.88328	5.44524e-05	0.0136439	0.0995219	1	0.639706	Bnaive	eQTL	pvalue	0.005016	2
chr10:80999869_81071087	ZMIZ1	chr10	80999869	81071087	rs1250551	chr10:81059335	0.8907	SFTPA1	ENSG00000122852	104	6.32465e-06	0.890145	7.40832e-08	0.0103271	0.0995214	1	0.586538	CD8naive	eQTL	pvalue	0.000541612	8
chr2:112425029_112642886	ANAPC1	chr2	112425029	112642886	rs71252597	chr2:112492986	0.8024	TMEM87B	ENSG00000153214	296	0.000519284	0.871081	1.72658e-05	0.0288633	0.0995193	-1	0.682432	TH1	eQTL	pvalue	7.9764e-08	6
chr11:118617158_118947933	BCL9L	chr11	118617158	118947933	rs149114341	chr11:118783424	1.3559		ENSG00000254892	469	0.000141838	0.864552	5.88698e-06	0.0357837	0.099516	-1	0.298507	CD8stim	eQTL	pvalue	NA	NA
chr15:79125587_79260741	RASGRF1	chr15	79125587	79260741	rs62013236	chr15:79247482	1.1334		ENSG00000261229	285	0.0519463	0.821683	0.00160275	0.0252527	0.0995157	-1	0.221053	CD4stim	eQTL	pvalue	NA	NA
chr16:1041953_1105201	SOX8	chr16	1041953	1105201	rs405343	chr16:1067832	0.8884	LMF1	ENSG00000103227	148	0.00549976	0.878675	0.000102071	0.0162079	0.0995156	-1	0.216216	TH1	eQTL	pvalue	1.14509e-14	8
chr16:29841225_30438138	TBX6	chr16	29841225	30438138	rs3809627	chr16:30103160	0.9076	ZNF771	ENSG00000179965	310	0.0086952	0.858051	0.00033948	0.0334007	0.0995133	-1	0.612903	NK	eQTL	pvalue	0.295813	6
chr16:1041953_1105201	SOX8	chr16	1041953	1105201	rs405343	chr16:1067832	0.8884	CACNA1H	ENSG00000196557	146	0.00577548	0.879659	9.8846e-05	0.0149557	0.0995114	-1	0.219178	TFH	eQTL	pvalue	0.755917	3
chr19:45110119_45187302	PVR	chr19	45110119	45187302	rs7260482	chr19:45143942	0.9152	FOSB	ENSG00000125740	115	0.178489	0.711836	0.00205759	0.00810643	0.0995107	1	0.721739	CD4naive	eQTL	pvalue	0.852916	2
chr11:118617158_118947933	BCL9L	chr11	118617158	118947933	rs149114341	chr11:118783424	1.3559		ENSG00000254406	347	0.000213968	0.874698	6.27977e-06	0.0255721	0.0995097	-1	0.475504	TREG_MEM	eQTL	pvalue	NA	NA
chr5:133418739_133782153	TCF7	chr5	133418739	133782153	rs244656	chr5:133449827	1.1168	C5orf66-AS1	ENSG00000249082	442	0.19878	0.649757	0.0121944	0.0397605	0.0995081	-1	0.10181	CD4naive	eQTL	pvalue	NA	NA
chr13:50699049_51121893	DLEU7	chr13	50699049	51121893	rs9568402	chr13:50961957	0.911	NA	ENSG00000203547	765	8.80649e-05	0.839336	6.41735e-06	0.0610636	0.0995056	-1	0.286275	CD4stim	eQTL	pvalue	NA	NA
chr11:65354926_66061233	TSGA10IP	chr11	65354926	66061233	rs531612	chr11:65705432	0.9155	EHD1	ENSG00000110047	450	0.0880623	0.774892	0.00384112	0.0336999	0.099505	1	0.857778	THSTAR	eQTL	pvalue	0.894832	2
chr1:92173722_92239336	TGFBR3	chr1	92173722	92239336	rs12133753	chr1:92222089	1.1329	SETSIP	ENSG00000230667	146	0.00186644	0.886172	2.63914e-05	0.0124309	0.0995043	-1	0.589041	NK	eQTL	pvalue	NA	NA
chr7:37359204_37459644	ELMO1	chr7	37359204	37459644	rs60600003	chr7:37382465	0.8747	NA	ENSG00000221157	268	0.122675	0.756062	0.00305148	0.0187071	0.0995036	-1	0.291045	CD4naive	eQTL	pvalue	NA	NA
chr2:60958287_61741947	PUS10	chr2	60958287	61741947	rs1177228	chr2:61242410	1.1134	REL	ENSG00000162924	1065	0.00118776	0.778322	0.000184503	0.120802	0.0995033	1	0.438498	TFH	eQTL	pvalue	0.969516	1
chr17:73033162_73583027	GRB2	chr17	73033162	73583027	rs9900529	chr17:73335776	1.0994	EXOC7	ENSG00000182473	830	0.0244334	0.797778	0.00232941	0.0759583	0.0995014	-1	0.286747	Bnaive	eQTL	pvalue	0.000651393	4
chr19:18164862_18409068	MPV17L2	chr19	18164862	18409068	rs4808760	chr19:18301979	0.8741		ENSG00000269736	481	6.88379e-08	0.863633	2.9464e-09	0.0368657	0.0995009	1	0.663202	TH2	eQTL	pvalue	NA	NA
chr16:29841225_30438138	TBX6	chr16	29841225	30438138	rs3809627	chr16:30103160	0.9076	ZNF688	ENSG00000229809	310	0.00855414	0.844132	0.000480673	0.0473338	0.0994998	-1	0.0612903	monocytes	eQTL	pvalue	7.08656e-05	9
chr10:6038478_6185310	IL2RA	chr10	6038478	6185310	rs11256593	chr10:6117322	1.2048	NET1	ENSG00000173848	381	1.24459e-20	0.870366	4.32347e-22	0.0301355	0.099499	1	0.685039	Bnaive	eQTL	pvalue	0.0668542	5
chr19:10744807_11274530	SMARCA4	chr19	10744807	11274530	rs12609500	chr19:11173928	1.0997	ZNF823	ENSG00000197933	659	0.0226725	0.808201	0.00190273	0.0677267	0.0994968	1	0.597876	TFH	eQTL	pvalue	2.08859e-06	6
chr2:112425029_112642886	ANAPC1	chr2	112425029	112642886	rs71252597	chr2:112492986	0.8024	NDUFB4P6	ENSG00000235258	292	0.000939729	0.877114	2.41337e-05	0.0224262	0.0994963	-1	0.335616	Bnaive	eQTL	pvalue	NA	NA
chr14:103015542_103459588	TRAF3	chr14	103015542	103459588	rs12588969	chr14:103230758	0.9148	NA	ENSG00000265677	442	0.000231518	0.850678	1.35221e-05	0.0495853	0.0994916	-1	0.343891	CD4stim	eQTL	pvalue	NA	NA
chr16:1041953_1105201	SOX8	chr16	1041953	1105201	rs405343	chr16:1067832	0.8884	LMF1-AS1	ENSG00000260439	146	0.00578714	0.881435	8.73093e-05	0.0131985	0.0994916	1	0.869863	TH2	eQTL	pvalue	NA	NA
chr14:52228101_52368559	GNG2	chr14	52228101	52368559	rs11852059	chr14:52306091	0.908		ENSG00000259111	354	0.0678601	0.805418	0.00212372	0.0251066	0.0994912	1	0.70339	NK	eQTL	pvalue	NA	NA
chr19:10423338_10625953	KEAP1	chr19	10423338	10625953	rs28834106	chr19:10592144	1.1381	SLC44A2	ENSG00000129353	264	0.000103412	0.87921	2.50444e-06	0.0211932	0.0994908	1	0.69697	monocytes	eQTL	pvalue	0.0414646	3
chr19:49738081_49925208	CD37	chr19	49738081	49925208	rs1465697	chr19:49837246	0.8831	ODAD1	ENSG00000105479	149	0.00150152	0.883716	2.61072e-05	0.0152659	0.0994908	-1	0.14094	TH17	eQTL	pvalue	NA	6
chr3:101645933_101805935	ZPLD1	chr3	101645933	101805935	rs4325907	chr3:101749022	0.9055	IMPG2	ENSG00000081148	362	0.000332283	0.866584	1.29143e-05	0.0335805	0.0994899	1	0.60221	M2	eQTL	pvalue	1.47482e-08	4
chr6:36345180_36612323	ETV7	chr6	36345180	36612323	rs1076928	chr6:36348689	0.9266	SLC26A8	ENSG00000112053	435	0.140944	0.717345	0.00695039	0.0352752	0.099486	-1	0.186207	Bnaive	eQTL	pvalue	7.64803e-08	5
chr19:49738081_49925208	CD37	chr19	49738081	49925208	rs1465697	chr19:49837246	0.8831	ATF5	ENSG00000169136	349	7.27683e-06	0.868655	2.67673e-07	0.0318534	0.0994842	-1	0.383954	CD4stim	eQTL	pvalue	0.0226678	5
chr17:73033162_73583027	GRB2	chr17	73033162	73583027	rs9900529	chr17:73335776	1.0994	TSEN54	ENSG00000182173	969	0.020496	0.669312	0.00626383	0.20445	0.0994779	1	0.324045	TREGnaive	eQTL	pvalue	1.75672e-05	5
chr15:79125587_79260741	RASGRF1	chr15	79125587	79260741	rs62013236	chr15:79247482	1.1334	WDR61	ENSG00000140395	326	0.0519531	0.822051	0.00158224	0.0249362	0.0994772	-1	0.726994	NK	eQTL	pvalue	0.0897746	4
chr19:49738081_49925208	CD37	chr19	49738081	49925208	rs1465697	chr19:49837246	0.8831		ENSG00000268655	349	7.32034e-06	0.873849	2.24239e-07	0.0266685	0.0994751	1	0.590258	CD4naive	eQTL	pvalue	NA	NA
chr6:135591392_136145479	AHI1	chr6	135591392	136145479	rs4896153	chr6:135833463	0.8708	ALDH8A1	ENSG00000118514	627	3.45185e-08	0.85112	2.00777e-09	0.049406	0.099474	1	0.934609	M2	eQTL	pvalue	9.45631e-06	8
chr2:60958287_61741947	PUS10	chr2	60958287	61741947	rs1177228	chr2:61242410	1.1134	XPO1	ENSG00000082898	1065	0.00124642	0.81676	0.000125889	0.0823937	0.0994739	-1	0.275117	TREG_MEM	eQTL	pvalue	1	1
chr20:62214158_62483911	SLC2A4RG	chr20	62214158	62483911	rs6742	chr20:62374441	1.1727	NKAIN4	ENSG00000101198	649	0.0246988	0.808474	0.00199961	0.0653542	0.0994732	1	0.600924	NK	eQTL	pvalue	0.0237172	6
chr22:22017142_22349088	MAPK1	chr22	22017142	22349088	rs9610458	chr22:22205353	1.121	TOP3B	ENSG00000100038	649	8.5016e-07	0.837997	6.35406e-08	0.0625321	0.0994702	-1	0.328197	TREGnaive	eQTL	pvalue	0.114528	3
chr10:75154043_75706194	PLAU	chr10	75154043	75706194	rs17741873	chr10:75653800	1.0931	CAMK2G	ENSG00000148660	519	0.406105	0.43892	0.0267242	0.0287841	0.0994669	-1	0.423892	TFH	eQTL	pvalue	0.994506	1
chr1:160162872_160430469	VANGL2	chr1	160162872	160430469	rs3737798	chr1:160389984	1.0911	SLAMF1	ENSG00000117090	278	0.0408335	0.837572	0.00103353	0.0211001	0.0994608	1	0.874101	TREGnaive	eQTL	pvalue	0.135406	5
chr2:231046312_231217225	SP140	chr2	231046312	231217225	rs35540610	chr2:231121829	1.1447	PID1	ENSG00000153823	266	6.51943e-07	0.879346	1.57857e-08	0.0211925	0.0994606	-1	0.657895	TREG_MEM	eQTL	pvalue	0.403719	7
chr2:112423188_113109590	MERTK	chr2	112423188	113109590	rs57116599	chr2:112770799	0.8869	HMGN2P23	ENSG00000236124	507	0.000651895	0.860764	2.96834e-05	0.0390946	0.0994598	-1	0.487179	CD4stim	eQTL	pvalue	NA	NA
chr11:65354926_66061233	TSGA10IP	chr11	65354926	66061233	rs531612	chr11:65705432	0.9155	CD248	ENSG00000174807	941	0.00325146	0.827877	0.00027194	0.069141	0.0994581	1	0.548353	Bnaive	eQTL	pvalue	0.541815	3
chr2:231046312_231217225	SP140	chr2	231046312	231217225	rs35540610	chr2:231121829	1.1447	RNU1-93P	ENSG00000201574	435	6.33054e-07	0.862838	2.77362e-08	0.0377044	0.0994566	-1	0.243678	CD4naive	eQTL	pvalue	NA	NA
chr20:62214158_62483911	SLC2A4RG	chr20	62214158	62483911	rs6742	chr20:62374441	1.1727	RTEL1	ENSG00000258366	656	0.0236773	0.801703	0.00215915	0.0730087	0.0994523	1	0.690549	CD4naive	eQTL	pvalue	0.777758	3
chr19:47540310_47753426	SAE1	chr19	47540310	47753426	rs11083862	chr19:47638539	1.106	NAPA-AS1	ENSG00000268061	93	0.00140694	0.889716	1.50456e-05	0.00941505	0.0994473	-1	0.0430108	CD8naive	eQTL	pvalue	NA	NA
chr11:118447156_118807735	CXCR5	chr11	118447156	118807735	rs6589706	chr11:118747813	1.088	TMEM25	ENSG00000149582	548	0.00011958	0.849101	7.24284e-06	0.0513298	0.0994424	1	0.509124	TFH	eQTL	pvalue	0.000421369	9
chr19:10423338_10625953	KEAP1	chr19	10423338	10625953	rs28834106	chr19:10592144	1.1381	EPOR	ENSG00000187266	151	0.00010357	0.880051	2.41312e-06	0.0204052	0.0994383	-1	0.496689	TREGnaive	eQTL	pvalue	0.0584507	4
chr10:75154043_75706194	PLAU	chr10	75154043	75706194	rs17741873	chr10:75653800	1.0931	RPL17P50	ENSG00000213700	519	0.402096	0.434587	0.0307477	0.0331328	0.0994365	1	0.368015	Bnaive	eQTL	pvalue	NA	NA
chr11:118617158_118947933	BCL9L	chr11	118617158	118947933	rs149114341	chr11:118783424	1.3559	ABCG4	ENSG00000172350	464	0.000140387	0.855712	7.35068e-06	0.0447056	0.099435	-1	0.556034	Bnaive	eQTL	pvalue	0.000455417	5
chr1:160162872_160430469	VANGL2	chr1	160162872	160430469	rs3737798	chr1:160389984	1.0911	ITLN2	ENSG00000158764	275	0.0406814	0.834572	0.00118109	0.0241304	0.0994349	1	0.527273	TH1	eQTL	pvalue	1.15272e-05	7
chr1:85416840_86010196	BCL10	chr1	85416840	86010196	rs35486093	chr1:85729820	0.8357	LPAR3	ENSG00000171517	1230	1.04715e-05	0.749258	2.11587e-06	0.151296	0.0994338	-1	0.334146	TFH	eQTL	pvalue	0.786363	4
chr11:122467937_122589796	UBASH3B	chr11	122467937	122589796	rs6589939	chr11:122518525	0.9275	GRAMD1B	ENSG00000023171	272	0.258276	0.615827	0.0078488	0.018615	0.0994336	-1	0.198529	TREG_MEM	eQTL	pvalue	0.984851	1
chr11:118462188_118773904	CXCR5	chr11	118462188	118773904	rs12365699	chr11:118743286	1.1546		ENSG00000254740	516	0.000120373	0.856777	6.14902e-06	0.0436675	0.0994288	-1	0.414729	CD8stim	eQTL	pvalue	NA	NA
chr11:65354926_66061233	TSGA10IP	chr11	65354926	66061233	rs531612	chr11:65705432	0.9155		ENSG00000255557	949	0.00311628	0.793462	0.000407222	0.103587	0.0994279	1	0.830348	TREG_MEM	eQTL	pvalue	NA	NA
chr11:118617158_118947933	BCL9L	chr11	118617158	118947933	rs149114341	chr11:118783424	1.3559	RPL23AP64	ENSG00000240970	469	0.000138687	0.845346	9.05252e-06	0.055079	0.0994272	-1	0.313433	TH17	eQTL	pvalue	NA	NA
chr1:85416840_86010196	BCL10	chr1	85416840	86010196	rs35486093	chr1:85729820	0.8357	SAMD13	ENSG00000203943	737	1.18316e-05	0.845104	7.77803e-07	0.0554572	0.0994261	1	0.488467	THSTAR	eQTL	pvalue	0.128563	8
chr1:2407781_2779397	PRXL2B	chr1	2407781	2779397	rs6670198	chr1:2520527	0.865	TP73-AS1	ENSG00000227372	89	5.249e-11	0.893389	4.28013e-13	0.00718543	0.099426	-1	0.651685	TH17	eQTL	pvalue	NA	NA
chr16:29841225_30438138	TBX6	chr16	29841225	30438138	rs3809627	chr16:30103160	0.9076	SEZ6L2	ENSG00000174938	311	0.00874807	0.863287	0.000287342	0.0282563	0.0994217	-1	0.954984	TH17	eQTL	pvalue	0.130153	3
chr11:118462188_118773904	CXCR5	chr11	118462188	118773904	rs12365699	chr11:118743286	1.1546	UBE4A	ENSG00000110344	507	0.000120326	0.854382	6.50236e-06	0.0460709	0.0994201	-1	0.579882	TFH	eQTL	pvalue	0.937619	2
chr19:6615889_6693163	TNFSF14	chr19	6615889	6693163	rs1077667	chr19:6668972	1.164	TNFSF14	ENSG00000125735	261	9.45768e-07	0.878215	2.41941e-08	0.0223666	0.0994171	-1	0.670498	monocytes	eQTL	pvalue	0.813515	5
chr1:85609016_85939177	SYDE2	chr1	85609016	85939177	rs11161550	chr1:85682020	0.9597	BCL10	ENSG00000142867	764	1.1736e-05	0.839738	8.51597e-07	0.0608343	0.0994147	1	0.514398	TFH	eQTL	pvalue	0.118213	4
chr11:118462188_118773904	CXCR5	chr11	118462188	118773904	rs12365699	chr11:118743286	1.1546	FOXR1	ENSG00000176302	507	0.000120917	0.858579	5.91261e-06	0.0418834	0.0994105	-1	0.303748	CD4naive	eQTL	pvalue	0.00292658	7
chr17:73033162_73583027	GRB2	chr17	73033162	73583027	rs9900529	chr17:73335776	1.0994		ENSG00000267518	551	0.065648	0.786508	0.00373929	0.0446998	0.0994053	-1	0.228675	TH2	eQTL	pvalue	NA	NA
chr3:169388322_169601046	LRRIQ4	chr3	169388322	169601046	rs10936602	chr3:169536637	1.1145	RPL22P1	ENSG00000213178	174	0.00124067	0.882527	2.3768e-05	0.0168074	0.0994016	1	0.913793	monocytes	eQTL	pvalue	NA	NA
chr10:6038478_6185310	IL2RA	chr10	6038478	6185310	rs11256593	chr10:6117322	1.2048	CALML5	ENSG00000178372	410	1.20448e-20	0.842315	8.34873e-22	0.058285	0.0993999	-1	0.37561	TH2	eQTL	pvalue	0.53658	NA
chr11:118447156_118807735	CXCR5	chr11	118447156	118807735	rs6589706	chr11:118747813	1.088	H2AX	ENSG00000188486	548	0.000120657	0.856749	6.1722e-06	0.0437275	0.0993969	-1	0.740876	CD4stim	eQTL	pvalue	NA	9
chr19:45110119_45187302	PVR	chr19	45110119	45187302	rs7260482	chr19:45143942	0.9152	LYPD5	ENSG00000159871	115	0.178503	0.711891	0.00206732	0.00814534	0.0993933	1	0.878261	M2	eQTL	pvalue	9.44505e-05	8
chr3:121369811_122211421	CD86	chr3	121369811	122211421	rs75937181	chr3:121783015	1.2386	PDIA5	ENSG00000065485	887	4.52402e-06	0.826196	4.07983e-07	0.0744081	0.0993907	1	0.697858	TREG_MEM	eQTL	pvalue	1.00406e-06	5
chr7:2392233_2478020	CHST12	chr7	2392233	2478020	rs55858457	chr7:2443302	0.8931	MIR4648	ENSG00000264357	136	0.00350171	0.883812	5.28796e-05	0.0132471	0.0993864	1	0.713235	CD4stim	eQTL	pvalue	NA	NA
chr2:231046312_231217225	SP140	chr2	231046312	231217225	rs35540610	chr2:231121829	1.1447	RN7SL834P	ENSG00000243650	436	6.26277e-07	0.853602	3.45653e-08	0.0470124	0.0993851	-1	0.520642	TH17	eQTL	pvalue	NA	NA
chr19:10744807_11274530	SMARCA4	chr19	10744807	11274530	rs12609500	chr19:11173928	1.0997	NA	ENSG00000226104	776	0.0229729	0.818624	0.00161372	0.0574043	0.099385	1	0.619845	Bnaive	eQTL	pvalue	NA	10
chr16:79330152_79442848	WWOX	chr16	79330152	79442848	rs17724508	chr16:79350204	1.2313	MAF	ENSG00000178573	214	0.00844596	0.874637	0.000168634	0.0173638	0.0993846	1	0.350467	monocytes	eQTL	pvalue	0.429001	3
chr20:52714307_52811728	CYP24A1	chr20	52714307	52811728	rs2585447	chr20:52744437	0.9327	PFDN4	ENSG00000101132	264	6.0955e-05	0.880602	1.38806e-06	0.0199536	0.0993821	-1	0.738636	Bnaive	eQTL	pvalue	0.100179	5
chr19:4353219_4519732	HDGFL2	chr19	4353219	4519732	rs12971909	chr19:4466466	0.9175		ENSG00000267385	222	0.685978	0.169314	0.0364345	0.00889345	0.0993795	1	0.671171	M2	eQTL	pvalue	NA	NA
chr19:10423338_10625953	KEAP1	chr19	10423338	10625953	rs28834106	chr19:10592144	1.1381	UBL5	ENSG00000198258	264	0.000103349	0.878677	2.58055e-06	0.0218405	0.099377	-1	0.401515	Bnaive	eQTL	pvalue	0.0801583	9
chr4:121992040_122147741	TNIP3	chr4	121992040	122147741	rs17051321	chr4:122119449	0.9097	SMIM43	ENSG00000164112	179	0.0122356	0.867622	0.000290155	0.0204755	0.0993768	-1	0.100559	THSTAR	eQTL	pvalue	NA	10
chr19:10258259_10897760	TYK2	chr19	10258259	10897760	rs34536443	chr19:10463118	1.3037	PPAN	ENSG00000130810	876	9.72974e-05	0.827237	8.63097e-06	0.0732824	0.0993748	1	0.421233	M2	eQTL	pvalue	1.16704e-08	7
chr1:157481253_157815203	FCRL3	chr1	157481253	157815203	rs2317231	chr1:157686337	1.1058	CYCSP52	ENSG00000235700	636	0.000172288	0.849985	1.02477e-05	0.0504576	0.0993745	-1	0.147799	TFH	eQTL	pvalue	NA	NA
chr11:118617158_118947933	BCL9L	chr11	118617158	118947933	rs149114341	chr11:118783424	1.3559	H2AX	ENSG00000188486	467	0.000141558	0.862848	6.19007e-06	0.0376313	0.0993729	-1	0.668094	CD4stim	eQTL	pvalue	NA	9
chr19:10258259_10897760	TYK2	chr19	10258259	10897760	rs34536443	chr19:10463118	1.3037	DNM2	ENSG00000079805	883	9.68831e-05	0.823714	9.04563e-06	0.0768079	0.0993717	1	0.624009	TREG_MEM	eQTL	pvalue	0.999969	1
chr1:2407781_2779397	PRXL2B	chr1	2407781	2779397	rs6670198	chr1:2520527	0.865	MMP23B	ENSG00000189409	204	1.4629e-11	0.882989	2.9397e-13	0.0176444	0.099367	-1	0.00490196	CD8naive	eQTL	pvalue	NA	10
chr12:123192738_124002762	PITPNM2	chr12	123192738	124002762	rs7975763	chr12:123604053	0.886	CLIP1-AS1	ENSG00000257097	1003	0.000317582	0.814775	3.33681e-05	0.0855084	0.0993656	-1	0.52343	TH1	eQTL	pvalue	NA	NA
chr14:103199716_103463149	TRAF3	chr14	103199716	103463149	rs12147246	chr14:103265844	0.9054	HSP90AA1	ENSG00000080824	233	0.000238668	0.876949	6.40661e-06	0.0234407	0.0993655	-1	0.184549	monocytes	eQTL	pvalue	0.676748	2
chr10:80999869_81071087	ZMIZ1	chr10	80999869	81071087	rs1250551	chr10:81059335	0.8907	NUTM2B-AS1	ENSG00000225484	104	6.33751e-06	0.891954	6.23363e-08	0.00867398	0.0993653	-1	0.278846	TFH	eQTL	pvalue	NA	NA
chr10:80999869_81071087	ZMIZ1	chr10	80999869	81071087	rs1250551	chr10:81059335	0.8907		ENSG00000234382	100	6.33609e-06	0.891755	6.37512e-08	0.00887311	0.0993653	1	0.5	NK	eQTL	pvalue	NA	NA
chr16:11020235_11325215	CLEC16A	chr16	11020235	11325215	rs6498163	chr16:11213951	0.8293	DEXI	ENSG00000182108	630	1.12198e-18	0.835607	8.74548e-20	0.0650337	0.0993588	-1	0.250794	NK	eQTL	pvalue	0.453688	9
chr8:79005727_79716536	PKIA	chr8	79005727	79716536	rs28703878	chr8:79417222	0.8749		ENSG00000260398	1214	0.00014486	0.806391	1.692e-05	0.0940893	0.0993578	1	0.700165	NK	eQTL	pvalue	NA	NA
chr1:92929865_93512762	DIPK1A	chr1	92929865	93512762	rs1415069	chr1:93426869	0.9313	BCAR3-AS1	ENSG00000224093	702	3.15346e-10	0.833873	2.52881e-11	0.0667701	0.0993574	-1	0.494302	CD8naive	eQTL	pvalue	NA	NA
chr6:135591392_136145479	AHI1	chr6	135591392	136145479	rs4896153	chr6:135833463	0.8708	GAPDHP73	ENSG00000226540	643	3.44244e-08	0.848801	2.1066e-09	0.051843	0.0993563	1	0.567652	CD4naive	eQTL	pvalue	NA	NA
chr11:118462188_118773904	CXCR5	chr11	118462188	118773904	rs12365699	chr11:118743286	1.1546	MCAM	ENSG00000076706	506	0.000120957	0.858862	5.88045e-06	0.0416551	0.0993562	-1	0.43083	monocytes	eQTL	pvalue	0.0547531	4
chr4:87502391_88275366	AFF1	chr4	87502391	88275366	rs2705616	chr4:87862396	0.9207	C4orf36	ENSG00000163633	1158	0.0599092	0.746948	0.00697124	0.0868181	0.0993536	-1	0.25475	THSTAR	eQTL	pvalue	0.00148487	10
chr1:200671993_201056749	INAVA	chr1	200671993	201056749	rs59655222	chr1:200875897	1.1311		ENSG00000223774	383	2.82534e-06	0.867672	1.07692e-07	0.0329731	0.099352	1	0.64752	TFH	eQTL	pvalue	NA	NA
chr16:11020235_11325362	CLEC16A	chr16	11020235	11325362	rs2286974	chr16:11114512	0.8477	DEXI	ENSG00000182108	631	1.1219e-18	0.835547	8.75452e-20	0.065101	0.0993517	-1	0.250396	NK	eQTL	pvalue	0.453688	9
chr22:22017142_22349088	MAPK1	chr22	22017142	22349088	rs9610458	chr22:22205353	1.121	SERPIND1	ENSG00000099937	222	1.10888e-05	0.88255	2.28528e-07	0.0180891	0.0993497	-1	0.333333	Bnaive	eQTL	pvalue	2.79554e-05	9
chr19:49738081_49925208	CD37	chr19	49738081	49925208	rs1465697	chr19:49837246	0.8831	KCNJ14	ENSG00000182324	349	7.2707e-06	0.867923	2.74934e-07	0.0327203	0.099349	-1	0.0744986	CD4stim	eQTL	pvalue	8.51179e-05	9
chr2:112425029_112642886	ANAPC1	chr2	112425029	112642886	rs71252597	chr2:112492986	0.8024		ENSG00000225744	308	0.000938088	0.875584	2.5931e-05	0.0241039	0.099348	-1	0.142857	THSTAR	eQTL	pvalue	NA	NA
chr1:157481253_157815203	FCRL3	chr1	157481253	157815203	rs2317231	chr1:157686337	1.1058		ENSG00000229914	636	0.000172893	0.852968	9.64858e-06	0.047502	0.0993471	-1	0.207547	TREGnaive	eQTL	pvalue	NA	NA
chr16:11020235_11325215	CLEC16A	chr16	11020235	11325215	rs6498163	chr16:11213951	0.8293	SNX29	ENSG00000048471	537	1.13941e-18	0.848569	7.00716e-20	0.0520859	0.0993452	1	0.783985	Bnaive	eQTL	pvalue	1.78493e-06	4
chr11:60760530_60835043	CD6	chr11	60760530	60835043	rs4939490	chr11:60793651	1.1464	CD5	ENSG00000110448	174	1.50369e-09	0.868257	5.62857e-11	0.0324009	0.0993425	-1	0.270115	CD8stim	eQTL	pvalue	2.72798e-05	6
chr6:137876882_138124804	OLIG3	chr6	137876882	138124804	rs631204	chr6:137959455	1.1194	IL20RA	ENSG00000016402	489	5.38333e-07	0.857321	2.7274e-08	0.0433359	0.0993423	1	0.347648	CD8stim	eQTL	pvalue	0.00757532	4
chr16:1041953_1105201	SOX8	chr16	1041953	1105201	rs405343	chr16:1067832	0.8884	CACNA1H	ENSG00000196557	147	0.0057868	0.881383	8.86348e-05	0.0134006	0.0993405	-1	0.204082	CD4naive	eQTL	pvalue	0.755917	3
chr17:73033162_73583027	GRB2	chr17	73033162	73583027	rs9900529	chr17:73335776	1.0994	MRPL38	ENSG00000204316	969	0.0238242	0.777997	0.00293973	0.0958995	0.09934	-1	0.301342	CD4stim	eQTL	pvalue	4.08584e-06	7
chr14:103199716_103463149	TRAF3	chr14	103199716	103463149	rs12147246	chr14:103265844	0.9054	NA	ENSG00000239061	236	0.00023804	0.874642	7.04164e-06	0.0257741	0.0993387	1	0.813559	THSTAR	eQTL	pvalue	NA	NA
chr16:11020235_11325362	CLEC16A	chr16	11020235	11325362	rs2286974	chr16:11114512	0.8477	SNX29	ENSG00000048471	538	1.13932e-18	0.848501	7.01733e-20	0.0521617	0.0993373	1	0.784387	Bnaive	eQTL	pvalue	1.78493e-06	4
chr15:79125587_79260741	RASGRF1	chr15	79125587	79260741	rs62013236	chr15:79247482	1.1334		ENSG00000259413	326	0.0518798	0.820892	0.00166393	0.026229	0.0993354	-1	0.312883	Bnaive	eQTL	pvalue	NA	NA
chr17:73033162_73583027	GRB2	chr17	73033162	73583027	rs9900529	chr17:73335776	1.0994	MIR3678	ENSG00000264511	969	0.024373	0.795918	0.00239112	0.0779842	0.0993339	1	0.651187	CD8stim	eQTL	pvalue	NA	NA
chr19:49738081_49925208	CD37	chr19	49738081	49925208	rs1465697	chr19:49837246	0.8831		ENSG00000268047	349	7.26676e-06	0.867453	2.79019e-07	0.0332078	0.0993319	1	0.934097	CD4stim	eQTL	pvalue	NA	NA
chr19:10258259_10897760	TYK2	chr19	10258259	10897760	rs34536443	chr19:10463118	1.3037	KRI1	ENSG00000129347	876	9.73571e-05	0.827745	8.5769e-06	0.0728228	0.0993267	1	0.659817	M2	eQTL	pvalue	8.4034e-09	5
chr6:36345180_36612323	ETV7	chr6	36345180	36612323	rs1076928	chr6:36348689	0.9266	FGD2	ENSG00000146192	446	0.13929	0.709661	0.00850262	0.0432202	0.0993267	1	0.7713	THSTAR	eQTL	pvalue	4.70751e-05	5
chr16:79108045_79129738	WWOX	chr16	79108045	79129738	rs12925972	chr16:79111297	1.0992		ENSG00000260511	27	0.0496703	0.848707	0.000132477	0.00216429	0.0993256	1	0.925926	THSTAR	eQTL	pvalue	NA	NA
chr10:94171083_94501355	HHEX	chr10	94171083	94501355	rs1112718	chr10:94479107	1.1114	PPP1R3C	ENSG00000119938	328	0.0728282	0.798478	0.00246317	0.0269065	0.0993245	-1	0.222561	monocytes	eQTL	pvalue	0.0368812	6
chr7:2392233_2478020	CHST12	chr7	2392233	2478020	rs55858457	chr7:2443302	0.8931	TFAMP1	ENSG00000230444	136	0.0034959	0.882343	5.89444e-05	0.0147779	0.0993239	-1	0.727941	CD8naive	eQTL	pvalue	NA	NA
chr11:118617158_118947933	BCL9L	chr11	118617158	118947933	rs149114341	chr11:118783424	1.3559	ABCG4	ENSG00000172350	469	0.00014175	0.864017	6.00689e-06	0.0365149	0.0993201	-1	0.385928	CD8stim	eQTL	pvalue	0.000455417	5
chr3:71421370_71686082	FOXP1 - AC097634.4	chr3	71421370	71686082	rs9878602	chr3:71535338	1.0872	COX6CP6	ENSG00000240156	330	0.0136301	0.856691	0.000477043	0.0298843	0.0993171	1	0.836364	THSTAR	eQTL	pvalue	NA	NA
chr12:57855180_58473351	OS9	chr12	57855180	58473351	rs701006	chr12:58106836	1.1206	PIP4K2C	ENSG00000166908	760	1.74869e-06	0.841248	1.23749e-07	0.0594329	0.0993168	1	0.678947	CD4naive	eQTL	pvalue	0.0133787	4
chr20:52743876_52820330	CYP24A1	chr20	52743876	52820330	rs2248137	chr20:52789743	0.894	PFDN4	ENSG00000101132	273	6.0913e-05	0.880007	1.43388e-06	0.0206158	0.0993146	-1	0.714286	Bnaive	eQTL	pvalue	0.100179	5
chr11:118462188_118773904	CXCR5	chr11	118462188	118773904	rs12365699	chr11:118743286	1.1546	ABCG4	ENSG00000172350	506	0.000119091	0.845612	7.75264e-06	0.0549487	0.0993127	1	0.452569	monocytes	eQTL	pvalue	0.000455417	5
chr11:118447156_118807735	CXCR5	chr11	118447156	118807735	rs6589706	chr11:118747813	1.088	RPL23AP64	ENSG00000240970	548	0.000120451	0.855289	6.38972e-06	0.0452722	0.0993125	-1	0.45073	TH17	eQTL	pvalue	NA	NA
chr11:60760530_60835043	CD6	chr11	60760530	60835043	rs4939490	chr11:60793651	1.1464	CD6	ENSG00000013725	169	1.52697e-09	0.881696	3.30642e-11	0.0189925	0.0993111	-1	0.295858	CD4stim	eQTL	pvalue	0.00430466	4
chr11:118447156_118807735	CXCR5	chr11	118447156	118807735	rs6589706	chr11:118747813	1.088		ENSG00000245869	551	0.000117919	0.837438	8.90277e-06	0.0631265	0.0993083	1	0.854809	TH1	eQTL	pvalue	NA	NA
chr2:112423188_113109590	MERTK	chr2	112423188	113109590	rs57116599	chr2:112770799	0.8869	RPL34P8	ENSG00000237583	1013	0.000266343	0.822114	2.53953e-05	0.0782875	0.0993068	-1	0.677196	TFH	eQTL	pvalue	NA	NA
chr19:10423338_10625953	KEAP1	chr19	10423338	10625953	rs28834106	chr19:10592144	1.1381	C19orf38	ENSG00000214212	264	0.000103233	0.877688	2.70526e-06	0.0229008	0.0993051	1	0.643939	M2	eQTL	pvalue	NA	6
chr17:73033162_73583027	GRB2	chr17	73033162	73583027	rs9900529	chr17:73335776	1.0994	OTOP3	ENSG00000182938	969	0.0240171	0.784294	0.00274799	0.0896383	0.0993024	1	0.731682	TREG_MEM	eQTL	pvalue	9.57034e-06	7
chr2:231046312_231217225	SP140	chr2	231046312	231217225	rs35540610	chr2:231121829	1.1447	ITM2C	ENSG00000135916	435	6.36771e-07	0.867904	2.41375e-08	0.0327996	0.0992958	1	0.491954	Bnaive	eQTL	pvalue	0.20853	3
chr19:10258259_10897760	TYK2	chr19	10258259	10897760	rs34536443	chr19:10463118	1.3037		ENSG00000267387	883	9.68333e-05	0.823292	9.10448e-06	0.0773084	0.0992941	-1	0.356738	TREG_MEM	eQTL	pvalue	NA	NA
chr5:176525029_176837504	RGS14	chr5	176525029	176837504	rs67111717	chr5:176790162	1.1003		ENSG00000240729	264	0.0352031	0.779694	0.00371155	0.0821059	0.0992855	1	0.742424	THSTAR	eQTL	pvalue	NA	NA
chr10:6038478_6185310	IL2RA	chr10	6038478	6185310	rs11256593	chr10:6117322	1.2048	ARL4AP3	ENSG00000228291	385	1.24162e-20	0.868291	4.65092e-22	0.0324257	0.0992834	1	0.677922	TH1	eQTL	pvalue	NA	NA
chr16:1041953_1105201	SOX8	chr16	1041953	1105201	rs405343	chr16:1067832	0.8884		ENSG00000230428	147	0.00577705	0.879898	9.87616e-05	0.014943	0.0992831	-1	0.136054	CD4naive	eQTL	pvalue	NA	NA
chr16:1041953_1105201	SOX8	chr16	1041953	1105201	rs405343	chr16:1067832	0.8884	MSLN	ENSG00000102854	146	0.00579729	0.882981	7.85299e-05	0.0118616	0.0992821	1	0.69863	M2	eQTL	pvalue	2.47688e-15	8
chr6:36345180_36612323	ETV7	chr6	36345180	36612323	rs1076928	chr6:36348689	0.9266	KCTD20	ENSG00000112078	446	0.140637	0.716523	0.0071634	0.0363972	0.0992791	-1	0.282511	CD8stim	eQTL	pvalue	0.399322	5
chr12:9445978_9939813	CLECL1	chr12	9445978	9939813	rs7977720	chr12:9866349	0.903	KLRF1	ENSG00000150045	818	4.30722e-05	0.834793	3.40452e-06	0.0658846	0.0992761	1	0.561125	TH2	eQTL	pvalue	0.00436476	9
chr12:9445978_9939813	CLECL1	chr12	9445978	9939813	rs7977720	chr12:9866349	0.903		ENSG00000257027	818	3.05057e-05	0.591211	1.59734e-05	0.309471	0.099272	-1	0.360636	THSTAR	eQTL	pvalue	NA	NA
chr16:11020235_11325215	CLEC16A	chr16	11020235	11325215	rs6498163	chr16:11213951	0.8293	HNRNPCP4	ENSG00000263179	633	1.13248e-18	0.843426	7.70749e-20	0.0573032	0.0992711	-1	0.28436	TREGnaive	eQTL	pvalue	NA	NA
chr13:50699049_51121893	DLEU7	chr13	50699049	51121893	rs9568402	chr13:50961957	0.911	CTAGE10P	ENSG00000181358	765	8.80603e-05	0.839293	6.44697e-06	0.061346	0.0992669	-1	0.271895	CD8naive	eQTL	pvalue	NA	NA
chr1:200671993_201056749	INAVA	chr1	200671993	201056749	rs59655222	chr1:200875897	1.1311		ENSG00000235121	638	2.7431e-06	0.842416	1.9021e-07	0.0583147	0.099266	1	0.388715	Bnaive	eQTL	pvalue	NA	NA
chr19:45110119_45187302	PVR	chr19	45110119	45187302	rs7260482	chr19:45143942	0.9152	MARK4	ENSG00000007047	115	0.178526	0.711984	0.00206978	0.00815528	0.0992652	-1	0.356522	CD4stim	eQTL	pvalue	0.999932	1
chr16:11020235_11325362	CLEC16A	chr16	11020235	11325362	rs2286974	chr16:11114512	0.8477	HNRNPCP4	ENSG00000263179	634	1.1324e-18	0.843369	7.71602e-20	0.0573667	0.0992644	-1	0.285489	TREGnaive	eQTL	pvalue	NA	NA
chr22:37251477_37323988	CSF2RB	chr22	37251477	37323988	rs5756405	chr22:37310954	1.0706	CSF2RB	ENSG00000100368	168	0.139496	0.161519	0.27797	0.321755	0.0992601	1	0.827381	TH2	eQTL	pvalue	0.00186665	3
chr4:103418185_104378012	SLC9B1	chr4	103418185	104378012	rs6533052	chr4:103911781	1.0668		ENSG00000248161	1254	0.138949	0.650668	0.0195717	0.0915512	0.0992599	-1	0.0821372	CD8naive	eQTL	pvalue	NA	NA
chr11:65354926_66061233	TSGA10IP	chr11	65354926	66061233	rs531612	chr11:65705432	0.9155	MAJIN	ENSG00000168070	519	0.00703423	0.851776	0.000344261	0.0415873	0.0992581	1	0.603083	CD4naive	eQTL	pvalue	NA	6
chr12:123192738_124002762	PITPNM2	chr12	123192738	124002762	rs7975763	chr12:123604053	0.886		ENSG00000256249	1098	0.000311644	0.81044	3.46296e-05	0.0899561	0.0992575	-1	0.378871	TH2	eQTL	pvalue	NA	NA
chr14:88217115_88715610	GPR65	chr14	88217115	88715610	rs116899835	chr14:88523488	1.3474		ENSG00000258789	1278	2.77567e-07	0.800217	3.49031e-08	0.100525	0.0992575	-1	0.234742	TH1	eQTL	pvalue	NA	NA
chr17:40264534_40782389	STAT3	chr17	40264534	40782389	rs1026916	chr17:40529835	0.8784	RN7SL399P	ENSG00000239542	494	7.24953e-09	0.82722	6.45202e-10	0.0735226	0.0992574	-1	0.281377	CD4stim	eQTL	pvalue	NA	NA
chr22:50935082_51045816	ODF3B	chr22	50935082	51045816	rs140522	chr22:50971266	0.8953	NA	ENSG00000130489	236	0.000149247	0.876123	4.18516e-06	0.0244688	0.0992544	-1	0.360169	TREGnaive	eQTL	pvalue	NA	10
chr18:56206955_56320360	ALPK2	chr18	56206955	56320360	rs4940730	chr18:56269737	1.0254		ENSG00000267476	175	0.0118997	0.87382	0.000203219	0.0148236	0.0992537	-1	0.377143	TREGnaive	eQTL	pvalue	NA	NA
chr16:29841225_30438138	TBX6	chr16	29841225	30438138	rs3809627	chr16:30103160	0.9076		ENSG00000260908	217	0.00889816	0.869078	0.000231777	0.0225383	0.0992533	-1	0.175115	monocytes	eQTL	pvalue	NA	NA
chr11:65354926_66061233	TSGA10IP	chr11	65354926	66061233	rs531612	chr11:65705432	0.9155	MIR194-2HG	ENSG00000229719	454	0.087609	0.771722	0.00423292	0.0371873	0.0992493	-1	0.409692	Bnaive	eQTL	pvalue	NA	NA
chr5:176525029_176837504	RGS14	chr5	176525029	176837504	rs67111717	chr5:176790162	1.1003	PRMT1P1	ENSG00000270706	231	0.0354702	0.785589	0.0034471	0.0762466	0.0992474	1	0.822511	M2	eQTL	pvalue	NA	NA
chr19:10258259_10897760	TYK2	chr19	10258259	10897760	rs34536443	chr19:10463118	1.3037	MIR4322	ENSG00000264266	883	9.66383e-05	0.821634	9.30523e-06	0.0790152	0.0992451	-1	0.607022	TREG_MEM	eQTL	pvalue	NA	NA
chr7:2392233_2478020	CHST12	chr7	2392233	2478020	rs55858457	chr7:2443302	0.8931	PSMG3	ENSG00000157778	136	0.00350955	0.885791	4.56003e-05	0.01141	0.0992443	1	0.727941	CD4stim	eQTL	pvalue	0.194253	9
chr6:159323833_159522796	TAGAP	chr6	159323833	159522796	rs1738074	chr6:159465977	0.8925	CACYBPP3	ENSG00000219188	441	3.47864e-06	0.866202	1.3915e-07	0.0345501	0.0992441	-1	0.634921	THSTAR	eQTL	pvalue	NA	NA
chr14:103199716_103463149	TRAF3	chr14	103199716	103463149	rs12147246	chr14:103265844	0.9054		ENSG00000260285	233	0.000239472	0.879901	5.63659e-06	0.0206115	0.0992423	1	0.729614	Bnaive	eQTL	pvalue	NA	NA
chr5:133827615_134321836	JADE2	chr5	133827615	134321836	rs2084007	chr5:133891282	1.0826	MTCYBP18	ENSG00000244921	293	0.114851	0.762468	0.00308148	0.020358	0.0992415	-1	0.245734	TREGnaive	eQTL	pvalue	NA	NA
chr6:137679234_138285603	TNFAIP3	chr6	137679234	138285603	rs17780048	chr6:138179146	1.254	HEBP2	ENSG00000051620	1093	5.13081e-07	0.817114	5.25853e-08	0.0836462	0.0992389	-1	0.449222	Bnaive	eQTL	pvalue	0.000947406	9
chr1:192477815_192545099	RGS1	chr1	192477815	192545099	rs1323292	chr1:192541021	1.1316	RGS21	ENSG00000253148	89	0.000687216	0.889697	8.08667e-06	0.0103701	0.0992381	1	1	M2	eQTL	pvalue	0.00740545	9
chr10:75154043_75706194	PLAU	chr10	75154043	75706194	rs17741873	chr10:75653800	1.0931	MRPS16	ENSG00000182180	522	0.396109	0.429385	0.0361656	0.0391046	0.0992359	-1	0.52682	CD8stim	eQTL	pvalue	0.0827659	9
chr1:200671993_201056749	INAVA	chr1	200671993	201056749	rs59655222	chr1:200875897	1.1311	DDX59-AS1	ENSG00000260088	770	2.73257e-06	0.839182	2.00849e-07	0.0615823	0.0992327	1	0.351948	TREG_MEM	eQTL	pvalue	NA	NA
chr16:29841225_30438138	TBX6	chr16	29841225	30438138	rs3809627	chr16:30103160	0.9076	CD19	ENSG00000177455	51	0.0257987	0.870772	0.000123667	0.00407486	0.0992309	1	0.568627	monocytes	eQTL	pvalue	0.853622	2
chr7:3099256_3199823	CARD11	chr7	3099256	3199823	rs10951042	chr7:3139417	1.0817	CARD11-AS1	ENSG00000237286	238	0.175066	0.701042	0.00494759	0.0197131	0.0992305	1	0.630252	TH2	eQTL	pvalue	NA	NA
chr1:160162872_160430469	VANGL2	chr1	160162872	160430469	rs3737798	chr1:160389984	1.0911		ENSG00000272668	274	0.0403353	0.827347	0.00154285	0.0315472	0.0992275	1	0.208029	CD8stim	eQTL	pvalue	NA	NA
chr7:149128286_149433143	ZNF746	chr7	149128286	149433143	rs354033	chr7:149289464	1.114	ALDH7A1P3	ENSG00000243853	369	0.000863996	0.871411	2.83257e-05	0.0284696	0.0992274	1	0.780488	NK	eQTL	pvalue	NA	NA
chr11:118000454_118904452	PHLDB1	chr11	118000454	118904452	rs34026809	chr11:118480695	0.8643	ARCN1	ENSG00000095139	1377	0.000112674	0.800134	1.41681e-05	0.100513	0.0992255	-1	0.391431	TFH	eQTL	pvalue	0.999851	1
chr1:2407781_2779397	PRXL2B	chr1	2407781	2779397	rs6670198	chr1:2520527	0.865	RN7SL574P	ENSG00000266075	80	1.31315e-10	0.89452	9.32877e-13	0.00625555	0.0992245	1	0.9125	Bnaive	eQTL	pvalue	NA	NA
chr5:133827615_134321836	JADE2	chr5	133827615	134321836	rs2084007	chr5:133891282	1.0826	SEC24A	ENSG00000113615	293	0.114766	0.761901	0.00316927	0.0209408	0.0992238	1	0.59727	TREGnaive	eQTL	pvalue	1.31214e-05	4
chr16:1041953_1105201	SOX8	chr16	1041953	1105201	rs405343	chr16:1067832	0.8884	MSLN	ENSG00000102854	147	0.00578567	0.881211	9.0538e-05	0.0136906	0.0992225	-1	0.0816327	CD4naive	eQTL	pvalue	2.47688e-15	8
chr7:49883749_50304782	SPATA48	chr7	49883749	50304782	rs10230723	chr7:50239880	1.1073	IKZF1	ENSG00000185811	671	0.062171	0.761722	0.00580941	0.0710779	0.0992197	1	0.839046	TH17	eQTL	pvalue	0.985751	1
chr1:101212872_101621089	EXTL2	chr1	101212872	101621089	rs74449127	chr1:101290432	1.2177	PPIAP7	ENSG00000173810	590	6.25934e-10	0.845845	4.07276e-11	0.0549373	0.0992181	-1	0.0508475	TFH	eQTL	pvalue	NA	NA
chr16:79108045_79129738	WWOX	chr16	79108045	79129738	rs12925972	chr16:79111297	1.0992	RPS3P7	ENSG00000243101	26	0.0496926	0.849071	0.000117188	0.00190311	0.0992157	1	0.769231	NK	eQTL	pvalue	NA	NA
chr14:69165341_69314956	ZFP36L1	chr14	69165341	69314956	rs12434551	chr14:69253364	1.1095	RAD51B	ENSG00000182185	321	8.05035e-05	0.875061	2.36796e-06	0.0256402	0.0992155	1	0.607477	TFH	eQTL	pvalue	1.45737e-09	9
chr5:176525029_176837504	RGS14	chr5	176525029	176837504	rs67111717	chr5:176790162	1.1003	PRELID1	ENSG00000169230	231	0.0355964	0.788382	0.00332269	0.0734911	0.0992077	1	0.597403	M2	eQTL	pvalue	0.865364	4
chr1:117032885_117104215	CD58	chr1	117032885	117104215	rs10801908	chr1:117090493	1.2398	NHLH2	ENSG00000177551	36	7.59065e-11	0.896739	3.51594e-13	0.00405443	0.0992069	1	1	monocytes	eQTL	pvalue	0.537457	7
chr16:79108045_79129738	WWOX	chr16	79108045	79129738	rs12925972	chr16:79111297	1.0992	LINC01228	ENSG00000261082	26	0.0496872	0.848979	0.000123087	0.00200392	0.0992069	1	0.884615	monocytes	eQTL	pvalue	NA	NA
chr4:108824655_109111753	LEF1	chr4	108824655	109111753	rs9992763	chr4:109058718	0.9139		ENSG00000249604	360	0.00297792	0.865423	0.00011142	0.0322811	0.0992065	1	0.680556	CD4naive	eQTL	pvalue	NA	NA
chr18:56206955_56320360	ALPK2	chr18	56206955	56320360	rs4940730	chr18:56269737	1.0254	FECH	ENSG00000066926	106	0.0119732	0.879138	0.000131443	0.00955201	0.0992055	1	0.443396	TH2	eQTL	pvalue	0.138947	4
chr6:6992891_7245458	RREB1	chr6	6992891	7245458	rs12211604	chr6:7100029	0.9111	RREB1	ENSG00000124782	398	0.0501517	0.810195	0.00236384	0.0380884	0.0992005	1	0.29397	CD4stim	eQTL	pvalue	0.999968	1
chr17:40264534_40782389	STAT3	chr17	40264534	40782389	rs1026916	chr17:40529835	0.8784	C17orf113	ENSG00000267221	493	7.51171e-09	0.857136	3.83541e-10	0.0436653	0.0991984	1	0.718053	monocytes	eQTL	pvalue	NA	NA
chr19:49738081_49925208	CD37	chr19	49738081	49925208	rs1465697	chr19:49837246	0.8831	SYNGR4	ENSG00000105467	207	1.26017e-05	0.886038	2.11206e-07	0.014751	0.0991983	1	0.710145	TH1	eQTL	pvalue	0.00121575	10
chr5:55426583_55567087	ANKRD55	chr5	55426583	55567087	rs7731626	chr5:55444683	1.0974	ANKRD55	ENSG00000164512	195	0.547129	0.337029	0.0103611	0.0062832	0.0991974	1	0.446154	M2	eQTL	pvalue	2.43501e-07	5
chr5:141414305_141597351	NDFIP1	chr5	141414305	141597351	rs249677	chr5:141539339	0.9256	DIAPH1	ENSG00000131504	379	0.132363	0.72419	0.00685425	0.0374022	0.0991911	1	0.725594	TREG_MEM	eQTL	pvalue	0.26711	2
chr11:118000454_118904452	PHLDB1	chr11	118000454	118904452	rs34026809	chr11:118480695	0.8643		ENSG00000269944	1386	0.000110329	0.785381	1.62117e-05	0.115304	0.0991887	1	0.601732	CD8stim	eQTL	pvalue	NA	NA
chr1:160698276_160925186	SLAMF7	chr1	160698276	160925186	rs983494	chr1:160703965	1.1061	PEA15	ENSG00000162734	387	0.0698918	0.772379	0.00486601	0.0536755	0.0991874	1	0.749354	CD4naive	eQTL	pvalue	0.698679	3
chr11:118617158_118947933	BCL9L	chr11	118617158	118947933	rs149114341	chr11:118783424	1.3559		ENSG00000255422	469	0.000139174	0.848316	8.60513e-06	0.0523522	0.0991835	-1	0.579957	TFH	eQTL	pvalue	NA	NA
chr6:90804863_91086379	BACH2	chr6	90804863	91086379	rs72928038	chr6:90976768	0.8517		ENSG00000260271	290	3.27606e-05	0.877521	8.72457e-07	0.0232703	0.099175	1	0.527586	Bnaive	eQTL	pvalue	NA	NA
chr14:88217115_88715610	GPR65	chr14	88217115	88715610	rs116899835	chr14:88523488	1.3474	KCNK10	ENSG00000100433	1281	2.76796e-07	0.799296	3.51941e-08	0.10153	0.0991733	1	0.741608	TREGnaive	eQTL	pvalue	0.00757969	4
chr1:92929865_93512762	DIPK1A	chr1	92929865	93512762	rs1415069	chr1:93426869	0.9313		ENSG00000223787	891	3.06754e-10	0.825872	2.78776e-11	0.0749554	0.099173	1	0.497194	Bnaive	eQTL	pvalue	NA	NA
chr2:112423188_113109590	MERTK	chr2	112423188	113109590	rs57116599	chr2:112770799	0.8869		ENSG00000230499	833	0.0002701	0.833708	2.16826e-05	0.0668278	0.0991722	-1	0.763505	CD8naive	eQTL	pvalue	NA	NA
chr11:65354926_66061233	TSGA10IP	chr11	65354926	66061233	rs531612	chr11:65705432	0.9155		ENSG00000254510	949	0.00323853	0.824589	0.00028597	0.0727142	0.0991721	1	0.386723	TH17	eQTL	pvalue	NA	NA
chr7:2392233_2478020	CHST12	chr7	2392233	2478020	rs55858457	chr7:2443302	0.8931		ENSG00000231476	136	0.00350927	0.885719	4.61754e-05	0.0115552	0.0991705	-1	0.220588	TH17	eQTL	pvalue	NA	NA
chr12:57855180_58473351	OS9	chr12	57855180	58473351	rs701006	chr12:58106836	1.1206	OS9	ENSG00000135506	762	1.74559e-06	0.839755	1.27173e-07	0.0610803	0.0991633	-1	0.552493	THSTAR	eQTL	pvalue	1.13151e-07	5
chr20:44594575_44782428	CD40	chr20	44594575	44782428	rs6032662	chr20:44734310	1.1432	SLC12A5	ENSG00000124140	315	3.70653e-08	0.874206	1.13337e-09	0.0266319	0.0991621	-1	0.349206	Bnaive	eQTL	pvalue	0.999987	1
chr3:121334409_121729409	IQCB1	chr3	121334409	121729409	rs2331964	chr3:121542898	1.1042	DTX3L	ENSG00000163840	873	7.6321e-05	0.831353	6.38045e-06	0.0694022	0.0991617	1	0.959908	Bnaive	eQTL	pvalue	2.44159e-05	5
chr2:112423188_113109590	MERTK	chr2	112423188	113109590	rs57116599	chr2:112770799	0.8869	TTL	ENSG00000114999	1013	0.00026145	0.807011	3.03361e-05	0.0935383	0.0991585	1	0.78381	CD8naive	eQTL	pvalue	0.984658	3
chr4:87502391_88275366	AFF1	chr4	87502391	88275366	rs2705616	chr4:87862396	0.9207	MAPK10	ENSG00000109339	1114	0.0606014	0.755498	0.00630036	0.0784453	0.0991552	1	0.495512	Bnaive	eQTL	pvalue	0.83415	3
chr14:103199716_103463149	TRAF3	chr14	103199716	103463149	rs12147246	chr14:103265844	0.9054	EIF5	ENSG00000100664	239	0.000239189	0.878862	5.94325e-06	0.0217384	0.0991542	1	0.874477	CD4naive	eQTL	pvalue	0.90786	2
chr1:160162872_160430469	VANGL2	chr1	160162872	160430469	rs3737798	chr1:160389984	1.0911		ENSG00000237409	272	0.0408958	0.838846	0.000985679	0.0201189	0.0991538	1	0.275735	NK	eQTL	pvalue	NA	NA
chr12:9445978_9939813	CLECL1	chr12	9445978	9939813	rs7977720	chr12:9866349	0.903		ENSG00000257027	818	4.17429e-05	0.80903	4.74013e-06	0.0917705	0.099153	-1	0.174817	CD8stim	eQTL	pvalue	NA	NA
chr16:1041953_1105201	SOX8	chr16	1041953	1105201	rs405343	chr16:1067832	0.8884		ENSG00000260182	146	0.00579345	0.882396	8.32258e-05	0.0125769	0.0991504	-1	0.109589	TREG_MEM	eQTL	pvalue	NA	NA
chr2:60958287_61741947	PUS10	chr2	60958287	61741947	rs1177228	chr2:61242410	1.1134		ENSG00000233953	1036	0.00124968	0.818884	0.000123144	0.0805938	0.0991489	-1	0.127413	CD4stim	eQTL	pvalue	NA	NA
chr19:18164862_18409068	MPV17L2	chr19	18164862	18409068	rs4808760	chr19:18301979	0.8741	RPS18P13	ENSG00000243455	475	6.78285e-08	0.850969	3.98398e-09	0.0498835	0.0991474	-1	0.326316	NK	eQTL	pvalue	NA	NA
chr14:103015542_103459588	TRAF3	chr14	103015542	103459588	rs12588969	chr14:103230758	0.9148		ENSG00000272444	412	0.000236164	0.867747	8.97074e-06	0.0328624	0.0991455	-1	0.291262	TH17	eQTL	pvalue	NA	NA
chr6:14686662_14754318	CD83	chr6	14686662	14754318	rs111635774	chr6:14691215	1.3265	JARID2-DT	ENSG00000271888	84	0.393229	0.499926	0.00343628	0.00426952	0.0991395	-1	0.666667	Bnaive	eQTL	pvalue	NA	NA
chr1:157481253_157815203	FCRL3	chr1	157481253	157815203	rs2317231	chr1:157686337	1.1058	NTRK1	ENSG00000198400	621	0.000172042	0.847983	1.07137e-05	0.0527078	0.0991264	-1	0.465378	Bnaive	eQTL	pvalue	0.000424899	4
chr5:133418739_133782153	TCF7	chr5	133418739	133782153	rs244656	chr5:133449827	1.1168		ENSG00000271128	439	0.202129	0.660693	0.00893788	0.0291158	0.0991239	-1	0.0615034	monocytes	eQTL	pvalue	NA	NA
chr2:231046312_231217225	SP140	chr2	231046312	231217225	rs35540610	chr2:231121829	1.1447	GPR55	ENSG00000135898	436	6.35428e-07	0.866073	2.5607e-08	0.0348026	0.0991236	1	0.59633	TFH	eQTL	pvalue	0.000388569	9
chr17:40264534_40782389	STAT3	chr17	40264534	40782389	rs1026916	chr17:40529835	0.8784	RND2	ENSG00000108830	494	7.45012e-09	0.850185	4.45078e-10	0.0506919	0.0991227	-1	0.710526	TH1	eQTL	pvalue	0.000138854	7
chr1:92929865_93512762	DIPK1A	chr1	92929865	93512762	rs1415069	chr1:93426869	0.9313	RN7SL824P	ENSG00000242764	901	3.08575e-10	0.831097	2.59453e-11	0.0697805	0.0991225	-1	0.246393	TREG_MEM	eQTL	pvalue	NA	NA
chr11:118447156_118807735	CXCR5	chr11	118447156	118807735	rs6589706	chr11:118747813	1.088		ENSG00000254740	557	0.000119999	0.854135	6.56326e-06	0.0466172	0.0991216	-1	0.441652	CD8stim	eQTL	pvalue	NA	NA
chr1:117032885_117104215	CD58	chr1	117032885	117104215	rs10801908	chr1:117090493	1.2398	GAPDHP64	ENSG00000231072	38	7.59441e-11	0.897183	3.21293e-13	0.00369655	0.0991205	1	1	TREG_MEM	eQTL	pvalue	NA	NA
chr12:9445978_9939813	CLECL1	chr12	9445978	9939813	rs7977720	chr12:9866349	0.903	PZP	ENSG00000126838	818	4.28417e-05	0.830327	3.64311e-06	0.0705089	0.0991178	-1	0.590465	TREG_MEM	eQTL	pvalue	1.35184e-21	6
chr20:44594575_44782428	CD40	chr20	44594575	44782428	rs6032662	chr20:44734310	1.1432	OCSTAMP	ENSG00000149635	319	3.69221e-08	0.870829	1.27843e-09	0.0300534	0.0991171	1	0.507837	TREGnaive	eQTL	pvalue	NA	7
chr1:92652691_93519650	EVI5	chr1	92652691	93519650	rs139504223	chr1:93152635	0.8655	BCAR3-AS1	ENSG00000224093	725	3.14583e-10	0.831854	2.61424e-11	0.0690295	0.0991168	-1	0.503448	CD8naive	eQTL	pvalue	NA	NA
chr1:92450091_93431324	GFI1	chr1	92450091	93431324	rs58394161	chr1:92939959	0.8425	NA	ENSG00000230439	237	8.33323e-10	0.881551	1.8368e-11	0.019332	0.0991166	1	0.561181	monocytes	eQTL	pvalue	NA	NA
chr6:6992891_7245458	RREB1	chr6	6992891	7245458	rs12211604	chr6:7100029	0.9111	BMP6	ENSG00000153162	393	0.0504262	0.814609	0.00209553	0.0337531	0.0991165	-1	0.323155	monocytes	eQTL	pvalue	0.895082	2
chr11:118447156_118807735	CXCR5	chr11	118447156	118807735	rs6589706	chr11:118747813	1.088	UBE4A	ENSG00000110344	548	0.000119954	0.851759	6.91468e-06	0.049	0.0991143	-1	0.541971	TFH	eQTL	pvalue	0.937619	2
chr1:92450091_93431324	GFI1	chr1	92450091	93431324	rs58394161	chr1:92939959	0.8425	CHCHD2P5	ENSG00000223490	54	1.64072e-05	0.89514	1.06874e-07	0.00573167	0.0991122	-1	0.814815	TH17	eQTL	pvalue	NA	NA
chr11:118617158_118947933	BCL9L	chr11	118617158	118947933	rs149114341	chr11:118783424	1.3559	FOXR1	ENSG00000176302	469	0.000141323	0.861416	6.46775e-06	0.0393241	0.0991119	1	0.503198	CD4naive	eQTL	pvalue	0.00292658	7
chr12:123192738_124002762	PITPNM2	chr12	123192738	124002762	rs7975763	chr12:123604053	0.886	CCDC62	ENSG00000130783	1111	0.000308772	0.802971	3.75578e-05	0.0975711	0.0991118	-1	0.463546	M2	eQTL	pvalue	1.43535e-12	7
chr15:90831146_91201561	ZNF774	chr15	90831146	91201561	rs6496663	chr15:90887584	0.9043	GABARAPL3	ENSG00000238244	929	0.00626755	0.823317	0.000539466	0.0707661	0.0991098	1	0.798708	TREGnaive	eQTL	pvalue	0.019406	NA
chr7:2392233_2478020	CHST12	chr7	2392233	2478020	rs55858457	chr7:2443302	0.8931	RN7SKP130	ENSG00000201794	136	0.00351236	0.886499	4.33269e-05	0.0108363	0.0991091	-1	0.316176	NK	eQTL	pvalue	NA	NA
chr1:160698276_160925186	SLAMF7	chr1	160698276	160925186	rs983494	chr1:160703965	1.1061	RPSAP18	ENSG00000224261	390	0.0723866	0.800296	0.00234806	0.0258607	0.0991085	1	0.776923	TH1	eQTL	pvalue	NA	NA
chr1:92929865_93512762	DIPK1A	chr1	92929865	93512762	rs1415069	chr1:93426869	0.9313	BCAR3	ENSG00000137936	269	2.62706e-06	0.863403	1.1437e-07	0.0374895	0.0991043	1	0.297398	CD4stim	eQTL	pvalue	0.91678	2
chr19:49738081_49925208	CD37	chr19	49738081	49925208	rs1465697	chr19:49837246	0.8831	ODAD1	ENSG00000105479	149	0.0014967	0.880881	3.15862e-05	0.0184909	0.0990994	-1	0.161074	THSTAR	eQTL	pvalue	NA	6
chr7:138679553_138742981	ZC3HAV1	chr7	138679553	138742981	rs10271373	chr7:138729795	0.9316	RPS3AP28	ENSG00000234995	91	0.508074	0.373563	0.0111582	0.008105	0.0990991	-1	0.032967	TH17	eQTL	pvalue	NA	NA
chr1:92929865_93512762	DIPK1A	chr1	92929865	93512762	rs1415069	chr1:93426869	0.9313	EVI5	ENSG00000067208	901	3.06749e-10	0.82618	2.77818e-11	0.0747269	0.0990934	1	0.627081	TREG_MEM	eQTL	pvalue	2.33072e-06	5
chr19:47540310_47753426	SAE1	chr19	47540310	47753426	rs11083862	chr19:47638539	1.106	ZNF541	ENSG00000118156	93	0.00140953	0.891354	1.30131e-05	0.00813008	0.0990931	1	0.924731	TH17	eQTL	pvalue	NA	1
chr9:100551768_100895720	TRIM14	chr9	100551768	100895720	rs7855251	chr9:100868189	1.1164	KRT18P13	ENSG00000214417	442	0.0328934	0.83007	0.00145011	0.0364946	0.0990923	-1	0.171946	TH2	eQTL	pvalue	NA	NA
chr22:50935082_51045816	ODF3B	chr22	50935082	51045816	rs140522	chr22:50971266	0.8953	ODF3B	ENSG00000177989	230	0.000150011	0.880605	3.44987e-06	0.0201526	0.0990892	-1	0.43913	M2	eQTL	pvalue	0.00916746	7
chr16:11031156_11498745	RMI2	chr16	11031156	11498745	rs34947566	chr16:11412926	1.1412		ENSG00000262636	1303	1.0653e-18	0.793396	1.44496e-19	0.107516	0.0990882	-1	0.32617	TH17	eQTL	pvalue	NA	NA
chr19:18164862_18409068	MPV17L2	chr19	18164862	18409068	rs4808760	chr19:18301979	0.8741		ENSG00000268030	481	6.83543e-08	0.857566	3.46319e-09	0.0433498	0.099084	-1	0.253638	TREGnaive	eQTL	pvalue	NA	NA
chr1:160162872_160430469	VANGL2	chr1	160162872	160430469	rs3737798	chr1:160389984	1.0911		ENSG00000238934	276	0.0407161	0.835164	0.00116849	0.0238687	0.0990831	1	0.101449	CD4stim	eQTL	pvalue	NA	NA
chr4:106008586_106479425	PPA2	chr4	106008586	106479425	rs2726479	chr4:106255589	0.9238		ENSG00000249635	1012	0.0393075	0.779596	0.00394151	0.078074	0.0990815	1	0.646245	CD8naive	eQTL	pvalue	NA	NA
chr6:90804863_91086379	BACH2	chr6	90804863	91086379	rs72928038	chr6:90976768	0.8517	RN7SKP110	ENSG00000222078	290	3.25579e-05	0.872089	1.07873e-06	0.0287956	0.0990813	1	0.327586	TFH	eQTL	pvalue	NA	NA
chr22:50935082_51045816	ODF3B	chr22	50935082	51045816	rs140522	chr22:50971266	0.8953		ENSG00000213279	39	0.00411943	0.893472	1.57321e-05	0.00331308	0.0990795	1	0.717949	TFH	eQTL	pvalue	NA	NA
chr11:118447156_118807735	CXCR5	chr11	118447156	118807735	rs6589706	chr11:118747813	1.088	FOXR1	ENSG00000176302	548	0.000120512	0.855716	6.36232e-06	0.0450778	0.0990791	1	0.328467	CD4naive	eQTL	pvalue	0.00292658	7
chr17:40264534_40782389	STAT3	chr17	40264534	40782389	rs1026916	chr17:40529835	0.8784	RAMP2-AS1	ENSG00000197291	494	7.54782e-09	0.861256	3.48498e-10	0.0396669	0.0990766	-1	0.574899	CD8naive	eQTL	pvalue	NA	NA
chr19:18164862_18409068	MPV17L2	chr19	18164862	18409068	rs4808760	chr19:18301979	0.8741	NA	ENSG00000269640	481	6.89729e-08	0.865327	2.84531e-09	0.0355979	0.0990746	-1	0.538462	TH2	eQTL	pvalue	NA	NA
chr1:92929865_93512762	DIPK1A	chr1	92929865	93512762	rs1415069	chr1:93426869	0.9313		ENSG00000229635	900	3.00553e-10	0.809491	3.39857e-11	0.091436	0.0990732	-1	0.408889	THSTAR	eQTL	pvalue	NA	NA
chr2:68537842_68865032	PLEK	chr2	68537842	68865032	rs12622670	chr2:68646536	1.1127		ENSG00000214525	702	3.56531e-05	0.834826	2.8256e-06	0.0660629	0.0990725	1	0.582621	TREGnaive	eQTL	pvalue	NA	NA
chr19:45110119_45187302	PVR	chr19	45110119	45187302	rs7260482	chr19:45143942	0.9152	SMG9	ENSG00000105771	115	0.178366	0.711345	0.00226854	0.00894818	0.0990724	-1	0.373913	CD4naive	eQTL	pvalue	4.84811e-11	7
chr12:123192738_124002762	PITPNM2	chr12	123192738	124002762	rs7975763	chr12:123604053	0.886		ENSG00000255972	1098	0.000307776	0.800379	3.857e-05	0.100203	0.099071	1	0.784153	TFH	eQTL	pvalue	NA	NA
chr14:103015542_103459588	TRAF3	chr14	103015542	103459588	rs12588969	chr14:103230758	0.9148	MOK	ENSG00000080823	442	0.000235468	0.865191	9.68968e-06	0.0355042	0.0990598	1	0.285068	TREG_MEM	eQTL	pvalue	5.96438e-17	9
chr16:1041953_1105201	SOX8	chr16	1041953	1105201	rs405343	chr16:1067832	0.8884	MSLN	ENSG00000102854	148	0.00552381	0.882517	8.08753e-05	0.0128221	0.0990564	1	0.831081	TH1	eQTL	pvalue	2.47688e-15	8
chr1:160162872_160430469	VANGL2	chr1	160162872	160430469	rs3737798	chr1:160389984	1.0911	APCS	ENSG00000132703	275	0.0406306	0.83353	0.00124951	0.0255345	0.0990551	1	0.876364	TH1	eQTL	pvalue	0.0386375	10
chr1:92652691_93519650	EVI5	chr1	92652691	93519650	rs139504223	chr1:93152635	0.8655		ENSG00000225505	1133	3.00744e-10	0.810008	3.38016e-11	0.0909401	0.0990522	-1	0.0750221	TH2	eQTL	pvalue	NA	NA
chr11:118000454_118904452	PHLDB1	chr11	118000454	118904452	rs34026809	chr11:118480695	0.8643		ENSG00000254909	1376	0.000111806	0.793974	1.50602e-05	0.106849	0.0990507	-1	0.278343	CD4naive	eQTL	pvalue	NA	NA
chr14:88217115_88715610	GPR65	chr14	88217115	88715610	rs116899835	chr14:88523488	1.3474		ENSG00000259998	1281	2.76374e-07	0.79808	3.56583e-08	0.102871	0.0990496	1	0.690086	CD8naive	eQTL	pvalue	NA	NA
chr3:121334409_121729409	IQCB1	chr3	121334409	121729409	rs2331964	chr3:121542898	1.1042	PARP14	ENSG00000173193	752	7.53414e-05	0.820616	7.37714e-06	0.0802525	0.0990493	1	0.740691	THSTAR	eQTL	pvalue	0.0129607	2
chr1:117032885_117104215	CD58	chr1	117032885	117104215	rs10801908	chr1:117090493	1.2398	MAN1A2	ENSG00000198162	36	7.59759e-11	0.897559	2.95888e-13	0.0033965	0.0990441	-1	0	Bnaive	eQTL	pvalue	0.996263	1
chr20:62214158_62483911	SLC2A4RG	chr20	62214158	62483911	rs6742	chr20:62374441	1.1727	HAR1A	ENSG00000225978	655	0.0243764	0.825373	0.00147178	0.0497347	0.0990437	1	0.572519	TREG_MEM	eQTL	pvalue	NA	NA
chr1:200671993_201056749	INAVA	chr1	200671993	201056749	rs59655222	chr1:200875897	1.1311		ENSG00000213045	770	2.60888e-06	0.801198	3.25156e-07	0.0997574	0.0990422	-1	0.655844	TREGnaive	eQTL	pvalue	NA	NA
chr19:18164862_18409068	MPV17L2	chr19	18164862	18409068	rs4808760	chr19:18301979	0.8741	ISYNA1	ENSG00000105655	481	6.88264e-08	0.863489	2.99466e-09	0.0374717	0.0990394	-1	0.5842	TREGnaive	eQTL	pvalue	0.0026393	5
chr10:94171083_94501355	HHEX	chr10	94171083	94501355	rs1112718	chr10:94479107	1.1114	PDE6C	ENSG00000095464	221	9.77804e-05	0.880385	2.28516e-06	0.0204758	0.0990393	1	0.923077	CD4naive	eQTL	pvalue	7.425e-08	5
chr7:2392233_2478020	CHST12	chr7	2392233	2478020	rs55858457	chr7:2443302	0.8931	KIF19BP	ENSG00000230914	136	0.00350791	0.885377	4.80639e-05	0.012032	0.0990353	-1	0.705882	THSTAR	eQTL	pvalue	NA	NA
chr19:10423338_10625953	KEAP1	chr19	10423338	10625953	rs28834106	chr19:10592144	1.1381	KRI1	ENSG00000129347	268	0.000103116	0.876688	2.85523e-06	0.0241761	0.0990302	1	0.541045	TREG_MEM	eQTL	pvalue	8.4034e-09	5
chr5:40288878_40610506	TTC33	chr5	40288878	40610506	rs6880809	chr5:40429250	0.973	LINC00603	ENSG00000250048	734	1.65343e-12	0.819371	1.64861e-13	0.0815994	0.0990298	1	0.867847	CD4stim	eQTL	pvalue	NA	NA
chr16:11031156_11498745	RMI2	chr16	11031156	11498745	rs34947566	chr16:11412926	1.1412	TVP23A	ENSG00000166676	1299	1.02229e-18	0.761363	1.87587e-19	0.139609	0.0990284	-1	0.551963	NK	eQTL	pvalue	2.04413e-06	8
chr15:90831146_91201561	ZNF774	chr15	90831146	91201561	rs6496663	chr15:90887584	0.9043		ENSG00000259713	606	0.00647706	0.849866	0.000338318	0.0442923	0.0990268	-1	0.468647	monocytes	eQTL	pvalue	NA	NA
chr17:57475896_58223430	VMP1	chr17	57475896	58223430	rs2150879	chr17:57859210	1.1091		ENSG00000270553	607	1.93357e-05	0.849885	1.16416e-06	0.0510705	0.0990245	1	0.370675	TH2	eQTL	pvalue	NA	NA
chr19:47540310_47753426	SAE1	chr19	47540310	47753426	rs11083862	chr19:47638539	1.106	MEIS3	ENSG00000105419	92	0.0014058	0.888993	1.68586e-05	0.010562	0.0990226	1	0.75	TH1	eQTL	pvalue	0.000113443	6
chr11:118447156_118807735	CXCR5	chr11	118447156	118807735	rs6589706	chr11:118747813	1.088	MCAM	ENSG00000076706	546	0.000120547	0.855965	6.33546e-06	0.0448872	0.0990206	-1	0.413919	monocytes	eQTL	pvalue	0.0547531	4
chr7:2392233_2478020	CHST12	chr7	2392233	2478020	rs55858457	chr7:2443302	0.8931	CARD11	ENSG00000198286	138	0.00351081	0.886107	4.52306e-05	0.0113169	0.0990205	-1	0.202899	TH1	eQTL	pvalue	0.999939	1
chr16:11193828_11521191	RMI2	chr16	11193828	11521191	rs146566517	chr16:11353879	0.469		ENSG00000188897	1055	2.16613e-18	0.815575	2.27097e-19	0.0854059	0.0990187	1	0.468246	CD4naive	eQTL	pvalue	NA	8
chr19:10744807_11274530	SMARCA4	chr19	10744807	11274530	rs12609500	chr19:11173928	1.0997	PDE4A	ENSG00000065989	782	0.0222685	0.794798	0.00228992	0.0816318	0.0990119	-1	0.195652	CD8naive	eQTL	pvalue	0.976418	2
chr19:6615889_6693163	TNFSF14	chr19	6615889	6693163	rs1077667	chr19:6668972	1.164	NA	ENSG00000263995	262	9.50391e-07	0.882508	2.0008e-08	0.0184799	0.0990113	-1	0.587786	TH1	eQTL	pvalue	NA	NA
chr10:6038478_6185310	IL2RA	chr10	6038478	6185310	rs11256593	chr10:6117322	1.2048	NA	ENSG00000227821	385	1.24465e-20	0.870411	4.38679e-22	0.0305788	0.0990102	1	0.701299	TH1	eQTL	pvalue	NA	NA
chr16:85964563_86021505	IRF8	chr16	85964563	86021505	rs35703946	chr16:86021505	1.1883	IRF8	ENSG00000140968	209	0.0119802	0.870892	0.000247204	0.0178713	0.0990097	-1	0.167464	TREGnaive	eQTL	pvalue	0.92654	2
chr20:62214158_62483911	SLC2A4RG	chr20	62214158	62483911	rs6742	chr20:62374441	1.1727		ENSG00000231977	649	0.0252378	0.826116	0.00147439	0.0481626	0.0990095	1	0.693374	NK	eQTL	pvalue	NA	NA
chr1:160698276_160925186	SLAMF7	chr1	160698276	160925186	rs983494	chr1:160703965	1.1061	NA	ENSG00000235477	387	0.0717566	0.792987	0.003016	0.033231	0.0990095	1	0.81137	TREG_MEM	eQTL	pvalue	NA	NA
chr19:6615889_6693163	TNFSF14	chr19	6615889	6693163	rs1077667	chr19:6668972	1.164	FUT5	ENSG00000130383	261	9.48816e-07	0.881045	2.15872e-08	0.0199462	0.0990079	1	0.651341	M2	eQTL	pvalue	0.00235788	NA
chr16:79635140_79656999	MAF	chr16	79635140	79656999	rs6564681	chr16:79652720	0.9099		ENSG00000260183	37	0.0505344	0.847097	0.000195029	0.00317023	0.099003	-1	0.27027	monocytes	eQTL	pvalue	NA	NA
chr11:60760530_60835043	CD6	chr11	60760530	60835043	rs4939490	chr11:60793651	1.1464	SDHAF2	ENSG00000167985	174	1.53162e-09	0.884381	2.89639e-11	0.0166252	0.0989941	-1	0.12069	TREG_MEM	eQTL	pvalue	6.97874e-05	10
chr16:79635140_79656999	MAF	chr16	79635140	79656999	rs6564681	chr16:79652720	0.9099		ENSG00000260816	37	0.0504686	0.845994	0.000261404	0.00428287	0.098993	1	0.837838	NK	eQTL	pvalue	NA	NA
chr1:157481253_157815203	FCRL3	chr1	157481253	157815203	rs2317231	chr1:157686337	1.1058	IQGAP3	ENSG00000183856	144	0.292175	0.594817	0.00464921	0.00936599	0.0989928	-1	0.0763889	NK	eQTL	pvalue	6.47051e-16	5
chr13:50638834_51060809	KCNRG	chr13	50638834	51060809	rs9591325	chr13:50811220	1.2366	RPL34P26	ENSG00000223676	619	8.90123e-05	0.848366	5.5242e-06	0.0525515	0.0989882	1	0.46042	NK	eQTL	pvalue	NA	NA
chr19:49738081_49925208	CD37	chr19	49738081	49925208	rs1465697	chr19:49837246	0.8831	AKT1S1	ENSG00000204673	349	7.26642e-06	0.867411	2.82247e-07	0.0335936	0.0989875	-1	0.283668	CD4stim	eQTL	pvalue	0.476649	5
chr6:137407099_137466087	IL22RA2	chr6	137407099	137466087	rs62420820	chr6:137438057	1.1471		ENSG00000260418	103	6.94302e-08	0.892534	6.6727e-10	0.00847885	0.0989871	1	0.873786	CD4stim	eQTL	pvalue	NA	NA
chr19:49738081_49925208	CD37	chr19	49738081	49925208	rs1465697	chr19:49837246	0.8831	BCL2L12	ENSG00000126453	349	7.28579e-06	0.869724	2.62929e-07	0.0312875	0.0989808	-1	0.212034	CD4stim	eQTL	pvalue	1.55699e-05	8
chr6:137679234_138285603	TNFAIP3	chr6	137679234	138285603	rs17780048	chr6:138179146	1.254		ENSG00000213109	1120	5.06908e-07	0.807282	5.89208e-08	0.0937362	0.0989808	-1	0.4	TFH	eQTL	pvalue	NA	NA
chr6:6992891_7245458	RREB1	chr6	6992891	7245458	rs12211604	chr6:7100029	0.9111	CNN3P1	ENSG00000218868	401	0.0504099	0.814444	0.00211406	0.0340567	0.098975	-1	0.316708	CD8naive	eQTL	pvalue	NA	NA
chr16:1041953_1105201	SOX8	chr16	1041953	1105201	rs405343	chr16:1067832	0.8884	LMF1	ENSG00000103227	146	0.00578515	0.881132	9.26743e-05	0.0140162	0.0989744	-1	0.239726	TREG_MEM	eQTL	pvalue	1.14509e-14	8
chr2:60958287_61741947	PUS10	chr2	60958287	61741947	rs1177228	chr2:61242410	1.1134		ENSG00000234624	1065	0.00120351	0.788641	0.000169562	0.111012	0.098974	1	0.667606	TREGnaive	eQTL	pvalue	NA	NA
chr19:10423338_10625953	KEAP1	chr19	10423338	10625953	rs28834106	chr19:10592144	1.1381	SNORD105	ENSG00000209645	268	0.000103439	0.879437	2.53865e-06	0.0214846	0.0989723	1	0.626866	CD8naive	eQTL	pvalue	NA	NA
chr1:92173722_92239336	TGFBR3	chr1	92173722	92239336	rs12133753	chr1:92222089	1.1329	PHKA1P1	ENSG00000232882	146	0.00186334	0.884699	3.06277e-05	0.0144428	0.0989642	-1	0.308219	CD8naive	eQTL	pvalue	NA	NA
chr2:68537842_68865032	PLEK	chr2	68537842	68865032	rs12622670	chr2:68646536	1.1127	APLF	ENSG00000169621	700	3.48277e-05	0.815499	3.65576e-06	0.0855014	0.0989613	1	0.472857	M2	eQTL	pvalue	1.1361e-17	9
chr11:118617158_118947933	BCL9L	chr11	118617158	118947933	rs149114341	chr11:118783424	1.3559	PDZD3	ENSG00000172367	469	0.000141807	0.864367	6.00834e-06	0.036524	0.0989608	-1	0.750533	TFH	eQTL	pvalue	3.35726e-07	8
chr12:9445978_9939813	CLECL1	chr12	9445978	9939813	rs7977720	chr12:9866349	0.903	PHC1	ENSG00000111752	818	4.2963e-05	0.832677	3.53004e-06	0.0683177	0.0989592	-1	0.682152	CD8stim	eQTL	pvalue	0.997152	1
chr16:11193828_11521191	RMI2	chr16	11193828	11521191	rs146566517	chr16:11353879	0.469	MTATP6P24	ENSG00000262381	1053	2.15014e-18	0.809558	2.43239e-19	0.0914836	0.0989588	-1	0.295347	NK	eQTL	pvalue	NA	NA
chr13:50638834_51060809	KCNRG	chr13	50638834	51060809	rs9591325	chr13:50811220	1.2366	KCNRG	ENSG00000198553	625	8.86691e-05	0.845095	5.87054e-06	0.0558525	0.0989578	-1	0.264	CD4naive	eQTL	pvalue	0.000520289	9
chr11:14376802_15361047	PDE3B	chr11	14376802	15361047	.	chr11:14868316	0.7068	COPB1	ENSG00000129083	1193	0.0449603	0.739859	0.00666394	0.109562	0.0989544	1	0.485331	TH1	eQTL	pvalue	0.999763	1
chr19:49738081_49925208	CD37	chr19	49738081	49925208	rs1465697	chr19:49837246	0.8831	KDELR1	ENSG00000105438	305	7.49763e-06	0.876142	2.13913e-07	0.024898	0.0989525	-1	0.0688525	THSTAR	eQTL	pvalue	0.895488	2
chr16:1041953_1105201	SOX8	chr16	1041953	1105201	rs405343	chr16:1067832	0.8884	RPS20P2	ENSG00000219274	146	0.00578129	0.880544	9.6695e-05	0.0146286	0.0989493	-1	0.157534	TREG_MEM	eQTL	pvalue	NA	NA
chr6:159323833_159522796	TAGAP	chr6	159323833	159522796	rs1738074	chr6:159465977	0.8925	TCP1	ENSG00000120438	441	3.47145e-06	0.864412	1.47526e-07	0.036636	0.0989487	1	0.836735	CD8stim	eQTL	pvalue	0.989086	1
chr11:118462188_118773904	CXCR5	chr11	118462188	118773904	rs12365699	chr11:118743286	1.1546	TTC36	ENSG00000172425	507	0.000121556	0.863117	5.33886e-06	0.0378099	0.0989467	1	0.700197	CD8naive	eQTL	pvalue	0.507039	9
chr19:10423338_10625953	KEAP1	chr19	10423338	10625953	rs28834106	chr19:10592144	1.1381	KANK2	ENSG00000197256	264	0.000101709	0.864733	4.27119e-06	0.0362147	0.0989465	1	0.723485	monocytes	eQTL	pvalue	0.981512	3
chr16:1041953_1105201	SOX8	chr16	1041953	1105201	rs405343	chr16:1067832	0.8884	PIGQ	ENSG00000007541	146	0.00577965	0.880295	9.83634e-05	0.0148827	0.0989443	-1	0.39726	TFH	eQTL	pvalue	3.38787e-10	5
chr3:28046063_28121275	CMC1	chr3	28046063	28121275	rs438613	chr3:28072086	1.148	LINC01980	ENSG00000225548	113	1.71085e-11	0.890305	2.08514e-13	0.0107519	0.0989427	-1	0.486726	TREGnaive	eQTL	pvalue	NA	NA
chr6:90804863_91086379	BACH2	chr6	90804863	91086379	rs72928038	chr6:90976768	0.8517	DNAJC19P6	ENSG00000220871	290	3.26943e-05	0.875745	9.47444e-07	0.0252791	0.0989424	1	0.458621	TH2	eQTL	pvalue	NA	NA
chr16:1041953_1105201	SOX8	chr16	1041953	1105201	rs405343	chr16:1067832	0.8884	HAGH	ENSG00000063854	146	0.00579417	0.882505	8.38769e-05	0.0126763	0.0989404	1	0.178082	CD4stim	eQTL	pvalue	0.000143398	6
chr17:34665281_34997201	ZNHIT3	chr17	34665281	34997201	rs4796224	chr17:34842521	0.9181	NA	ENSG00000184886	233	0.0151457	0.865713	0.000349065	0.0198533	0.0989391	1	0.776824	M2	eQTL	pvalue	NA	7
chr6:159323833_159522796	TAGAP	chr6	159323833	159522796	rs1738074	chr6:159465977	0.8925	TMEM181	ENSG00000146433	436	3.44954e-06	0.858958	1.69469e-07	0.0420999	0.0989385	1	0.848624	monocytes	eQTL	pvalue	0.468987	3
chr8:79005727_79716536	PKIA	chr8	79005727	79716536	rs28703878	chr8:79417222	0.8749	LINC02605	ENSG00000261618	1243	0.00014427	0.805893	1.70258e-05	0.0950076	0.0989379	-1	0.48029	TH1	eQTL	pvalue	NA	NA
chr1:85416840_86010196	BCL10	chr1	85416840	86010196	rs35486093	chr1:85729820	0.8357	MCOLN2	ENSG00000153898	1230	1.0898e-05	0.77978	1.69623e-06	0.12127	0.0989374	1	0.521951	TREG_MEM	eQTL	pvalue	1.3227e-10	7
chr12:9445978_9939813	CLECL1	chr12	9445978	9939813	rs7977720	chr12:9866349	0.903	PTMAP4	ENSG00000231503	818	4.31313e-05	0.835939	3.36284e-06	0.0650772	0.098937	1	0.750611	TH17	eQTL	pvalue	NA	NA
chr4:106008586_106479425	PPA2	chr4	106008586	106479425	rs2726479	chr4:106255589	0.9238	PPA2	ENSG00000138777	1012	0.039423	0.781888	0.00383288	0.0759196	0.0989367	-1	0.496047	TFH	eQTL	pvalue	9.23379e-06	8
chr18:56206955_56320360	ALPK2	chr18	56206955	56320360	rs4940730	chr18:56269737	1.0254		ENSG00000267476	175	0.0118941	0.873413	0.00021306	0.0155465	0.0989331	1	0.491429	CD4stim	eQTL	pvalue	NA	NA
chr11:118447156_118807735	CXCR5	chr11	118447156	118807735	rs6589706	chr11:118747813	1.088	ABCG4	ENSG00000172350	546	0.00011863	0.842356	8.26461e-06	0.0585856	0.0989315	1	0.478022	monocytes	eQTL	pvalue	0.000455417	5
chr7:2392233_2478020	CHST12	chr7	2392233	2478020	rs55858457	chr7:2443302	0.8931	MICALL2	ENSG00000164877	136	0.00350847	0.885517	4.79414e-05	0.0120012	0.0989259	1	0.963235	CD4stim	eQTL	pvalue	7.76189e-17	8
chr10:5989954_6190329	IL2RA	chr10	5989954	6190329	rs12722559	chr10:6070273	1.2494		ENSG00000238366	471	1.22035e-20	0.853418	6.82899e-22	0.0476577	0.0989242	1	0.454352	Bnaive	eQTL	pvalue	NA	NA
chr19:10258259_10897760	TYK2	chr19	10258259	10897760	rs34536443	chr19:10463118	1.3037	TMEM205	ENSG00000105518	654	0.00010004	0.850366	5.96507e-06	0.0506057	0.0989226	-1	0.510703	CD4naive	eQTL	pvalue	0.394574	6
chr19:18164862_18409068	MPV17L2	chr19	18164862	18409068	rs4808760	chr19:18301979	0.8741	SLC27A1	ENSG00000130304	475	6.84102e-08	0.858268	3.42027e-09	0.0428115	0.0989208	-1	0.334737	NK	eQTL	pvalue	0.000340154	7
chr18:56304778_56462884	MALT1	chr18	56304778	56462884	rs9955954	chr18:56348044	0.8958	ALPK2	ENSG00000198796	325	0.000876205	0.870332	3.01429e-05	0.0298419	0.0989195	-1	0.873846	TREGnaive	eQTL	pvalue	3.56147e-13	5
chr3:119102250_119275236	TIMMDC1	chr3	119102250	119275236	rs9843355	chr3:119228508	1.1432	RPL10P7	ENSG00000242052	361	3.63011e-05	0.862559	1.62385e-06	0.0384857	0.0989177	-1	0.33241	THSTAR	eQTL	pvalue	NA	NA
chr17:73033162_73583027	GRB2	chr17	73033162	73583027	rs9900529	chr17:73335776	1.0994	GALK1	ENSG00000108479	969	0.0242859	0.793073	0.00249061	0.0812337	0.0989172	-1	0.394221	CD4naive	eQTL	pvalue	0.000940521	7
chr22:22017142_22349088	MAPK1	chr22	22017142	22349088	rs9610458	chr22:22205353	1.121	IGLV2-18	ENSG00000211664	502	8.69095e-07	0.856662	4.51658e-08	0.0444207	0.0989168	1	0.723108	CD4naive	eQTL	pvalue	NA	NA
chr18:56206955_56320360	ALPK2	chr18	56206955	56320360	rs4940730	chr18:56269737	1.0254		ENSG00000267040	151	0.0119459	0.877199	0.000161746	0.0117782	0.0989153	1	0.483444	monocytes	eQTL	pvalue	NA	NA
chr19:45110119_45187302	PVR	chr19	45110119	45187302	rs7260482	chr19:45143942	0.9152	LYPD5	ENSG00000159871	115	0.178482	0.711808	0.00218524	0.00861609	0.098909	1	0.834783	Bnaive	eQTL	pvalue	9.44505e-05	8
chr13:99570862_100512004	UBAC2	chr13	99570862	100512004	rs77654077	chr13:100026952	1.7768	FARP1-AS1	ENSG00000231194	1043	0.012312	0.808362	0.00120797	0.0792123	0.0989057	-1	0.432407	TFH	eQTL	pvalue	NA	NA
chr17:40264534_40782389	STAT3	chr17	40264534	40782389	rs1026916	chr17:40529835	0.8784	PTP4A2P1	ENSG00000267185	494	7.53844e-09	0.860187	3.59373e-10	0.040908	0.0989054	-1	0.244939	TH17	eQTL	pvalue	NA	NA
chr17:37869878_38507250	NR1D1	chr17	37869878	38507250	rs883871	chr17:38252660	0.9009	IGFBP4	ENSG00000141753	604	0.266857	0.581078	0.0167619	0.0364001	0.0989033	-1	0.344371	TFH	eQTL	pvalue	0.236669	6
chr3:159485268_159713078	IL12A	chr3	159485268	159713078	rs1014486	chr3:159691112	1.1108	RNU2-31P	ENSG00000252763	406	0.000268839	0.868525	1.00275e-05	0.0322965	0.0988996	-1	0.544335	monocytes	eQTL	pvalue	NA	NA
chr17:40264534_40782389	STAT3	chr17	40264534	40782389	rs1026916	chr17:40529835	0.8784		ENSG00000212149	494	7.55913e-09	0.862547	3.3874e-10	0.0385536	0.0988994	-1	0.437247	TH2	eQTL	pvalue	NA	NA
chr2:68537842_68865032	PLEK	chr2	68537842	68865032	rs12622670	chr2:68646536	1.1127	PROKR1	ENSG00000169618	702	3.61277e-05	0.845937	2.3585e-06	0.055126	0.0988986	-1	0.176638	TH2	eQTL	pvalue	5.42251e-10	10
chr17:57475896_58223430	VMP1	chr17	57475896	58223430	rs2150879	chr17:57859210	1.1091	MIR454	ENSG00000211514	731	1.91295e-05	0.840823	1.37321e-06	0.0602595	0.0988971	1	0.562244	monocytes	eQTL	pvalue	NA	NA
chr19:16444965_16814328	EPS15L1	chr19	16444965	16814328	rs58166386	chr19:16559421	1.095	PGLYRP2	ENSG00000161031	169	0.0158559	0.869884	0.000276821	0.015088	0.0988954	-1	0.278107	TREG_MEM	eQTL	pvalue	1.33294e-08	8
chr1:92652691_93519650	EVI5	chr1	92652691	93519650	rs139504223	chr1:93152635	0.8655	BCAR3	ENSG00000137936	292	2.62151e-06	0.861579	1.20556e-07	0.0395229	0.0988949	1	0.335616	CD4stim	eQTL	pvalue	0.91678	2
chr17:45312813_45874509	NPEPPS	chr17	45312813	45874509	rs11079784	chr17:45702280	1.1131	COPZ2	ENSG00000005243	1146	1.38226e-06	0.809132	1.57291e-07	0.0919739	0.0988929	1	0.675393	CD4stim	eQTL	pvalue	0.00170949	9
chr1:160698276_160925186	SLAMF7	chr1	160698276	160925186	rs983494	chr1:160703965	1.1061		ENSG00000270149	387	0.0708494	0.782961	0.00393305	0.0433655	0.0988911	1	0.821705	TH17	eQTL	pvalue	NA	NA
chr20:62214158_62483911	SLC2A4RG	chr20	62214158	62483911	rs6742	chr20:62374441	1.1727	COL20A1	ENSG00000101203	649	0.0251154	0.82211	0.00160029	0.0522839	0.0988908	1	0.607088	NK	eQTL	pvalue	1.26872e-24	7
chr19:49738081_49925208	CD37	chr19	49738081	49925208	rs1465697	chr19:49837246	0.8831	KCNC3	ENSG00000131398	188	7.47783e-06	0.885033	1.36604e-07	0.0160688	0.0988906	-1	0	CD8naive	eQTL	pvalue	0.850943	4
chr16:1041953_1105201	SOX8	chr16	1041953	1105201	rs405343	chr16:1067832	0.8884	MRPL28	ENSG00000086504	146	0.00578861	0.881659	8.97817e-05	0.0135757	0.0988866	-1	0.445205	TFH	eQTL	pvalue	2.41662e-08	8
chr14:103199716_103463149	TRAF3	chr14	103199716	103463149	rs12147246	chr14:103265844	0.9054		ENSG00000260285	239	0.000239428	0.879743	5.77656e-06	0.0211262	0.0988858	-1	0.16318	TREGnaive	eQTL	pvalue	NA	NA
chr19:10423338_10625953	KEAP1	chr19	10423338	10625953	rs28834106	chr19:10592144	1.1381	MIR4748	ENSG00000265879	254	0.00010324	0.877744	2.74845e-06	0.0232684	0.0988818	1	0.712598	TH1	eQTL	pvalue	NA	NA
chr11:65354926_66061233	TSGA10IP	chr11	65354926	66061233	rs531612	chr11:65705432	0.9155	CD248	ENSG00000174807	949	0.00322598	0.824804	0.000285145	0.0728057	0.0988796	1	0.606955	CD8stim	eQTL	pvalue	0.541815	3
chr20:62214158_62483911	SLC2A4RG	chr20	62214158	62483911	rs6742	chr20:62374441	1.1727	SAMD10	ENSG00000130590	655	0.024338	0.824073	0.00151488	0.0511944	0.0988794	-1	0.659542	CD8stim	eQTL	pvalue	0.00605114	8
chr1:92652691_93519650	EVI5	chr1	92652691	93519650	rs139504223	chr1:93152635	0.8655		ENSG00000229567	1060	3.01946e-10	0.813245	3.26638e-11	0.0878759	0.0988794	-1	0.145283	TH2	eQTL	pvalue	NA	NA
chr19:10423338_10625953	KEAP1	chr19	10423338	10625953	rs28834106	chr19:10592144	1.1381		ENSG00000267607	268	0.000103581	0.880645	2.40772e-06	0.0203715	0.0988773	-1	0.55597	TH2	eQTL	pvalue	NA	NA
chr10:94171083_94501355	HHEX	chr10	94171083	94501355	rs1112718	chr10:94479107	1.1114	FFAR4	ENSG00000186188	310	7.94482e-05	0.876005	2.27967e-06	0.0250371	0.0988758	1	0.9	TH1	eQTL	pvalue	0.00557249	8
chr18:56206955_56320360	ALPK2	chr18	56206955	56320360	rs4940730	chr18:56269737	1.0254	RAX	ENSG00000134438	175	0.0119297	0.876023	0.0001783	0.0129941	0.0988751	-1	0.708571	monocytes	eQTL	pvalue	0.841215	5
chr5:176525029_176837504	RGS14	chr5	176525029	176837504	rs67111717	chr5:176790162	1.1003	NA	ENSG00000266089	231	0.0380752	0.843284	0.000858229	0.018909	0.0988736	-1	0.701299	M2	eQTL	pvalue	NA	NA
chr6:137407099_137466087	IL22RA2	chr6	137407099	137466087	rs62420820	chr6:137438057	1.1471		ENSG00000230533	103	6.94186e-08	0.892385	6.87844e-10	0.00874345	0.0988716	-1	0.223301	THSTAR	eQTL	pvalue	NA	NA
chr1:117032885_117104215	CD58	chr1	117032885	117104215	rs10801908	chr1:117090493	1.2398	RPS15AP9	ENSG00000228453	38	7.60014e-11	0.89786	2.85214e-13	0.00327057	0.0988691	1	1	CD8naive	eQTL	pvalue	NA	NA
chr6:137679234_138285603	TNFAIP3	chr6	137679234	138285603	rs17780048	chr6:138179146	1.254	ECT2L	ENSG00000203734	181	0.0626245	0.819996	0.00132047	0.0171912	0.0988674	-1	0.486188	TH17	eQTL	pvalue	7.34277e-32	9
chr14:69165341_69314956	ZFP36L1	chr14	69165341	69314956	rs12434551	chr14:69253364	1.1095	EXD2	ENSG00000081177	355	7.97231e-05	0.867213	3.11984e-06	0.0338381	0.0988664	1	0.622535	CD8naive	eQTL	pvalue	1.11026e-08	7
chr5:133827615_134321836	JADE2	chr5	133827615	134321836	rs2084007	chr5:133891282	1.0826	C5orf24	ENSG00000181904	293	0.11456	0.760533	0.0034224	0.0226216	0.0988636	1	0.761092	TFH	eQTL	pvalue	0.640814	4
chr1:92450091_93431324	GFI1	chr1	92450091	93431324	rs58394161	chr1:92939959	0.8425		ENSG00000223787	1145	2.99042e-10	0.805105	3.57061e-11	0.096032	0.0988626	-1	0.695197	M2	eQTL	pvalue	NA	NA
chr16:11193828_11521191	RMI2	chr16	11193828	11521191	rs146566517	chr16:11353879	0.469	BCAR4	ENSG00000262117	1055	2.18882e-18	0.824121	2.04815e-19	0.0770167	0.0988625	-1	0.51564	TFH	eQTL	pvalue	NA	NA
chr1:101213532_101663312	SLC30A7	chr1	101213532	101663312	rs11578655	chr1:101412902	0.8673	HNRNPA1P68	ENSG00000230946	673	6.14955e-10	0.83101	5.19686e-11	0.070128	0.0988624	-1	0.610698	TH17	eQTL	pvalue	NA	NA
chr3:101645933_101805935	ZPLD1	chr3	101645933	101805935	rs4325907	chr3:101749022	0.9055	RPL32P7	ENSG00000243396	352	0.000332503	0.867156	1.29356e-05	0.0336366	0.098862	1	0.65625	TFH	eQTL	pvalue	NA	NA
chr19:10744807_11274530	SMARCA4	chr19	10744807	11274530	rs12609500	chr19:11173928	1.0997	PRKCSH	ENSG00000130175	776	0.0227847	0.811917	0.00181623	0.0646213	0.0988608	1	0.615979	monocytes	eQTL	pvalue	0.140789	5
chr1:2407781_2779397	PRXL2B	chr1	2407781	2779397	rs6670198	chr1:2520527	0.865	CDK11A	ENSG00000008128	219	1.4268e-11	0.882874	2.96781e-13	0.0182654	0.0988607	1	0.931507	TH17	eQTL	pvalue	5.23535e-05	8
chr16:29841225_30438138	TBX6	chr16	29841225	30438138	rs3809627	chr16:30103160	0.9076	ZNF688	ENSG00000229809	312	0.00870292	0.858865	0.000337783	0.0332359	0.0988583	-1	0.0480769	CD8stim	eQTL	pvalue	7.08656e-05	9
chr22:22017142_22349088	MAPK1	chr22	22017142	22349088	rs9610458	chr22:22205353	1.121		ENSG00000273342	649	8.61646e-07	0.849319	5.26743e-08	0.0518219	0.098858	1	0.38829	TREG_MEM	eQTL	pvalue	NA	NA
chr19:47540310_47753426	SAE1	chr19	47540310	47753426	rs11083862	chr19:47638539	1.106		ENSG00000269534	39	0.00142635	0.896649	5.03584e-06	0.00306683	0.0988525	1	0.025641	THSTAR	eQTL	pvalue	NA	NA
chr22:22017142_22349088	MAPK1	chr22	22017142	22349088	rs9610458	chr22:22205353	1.121	ASH2LP3	ENSG00000225724	638	8.57974e-07	0.845699	5.63543e-08	0.0554493	0.0988505	-1	0.294671	CD8stim	eQTL	pvalue	NA	NA
chr19:18164862_18409068	MPV17L2	chr19	18164862	18409068	rs4808760	chr19:18301979	0.8741	COMP	ENSG00000105664	481	6.81218e-08	0.854649	3.71429e-09	0.0465002	0.0988503	-1	0.180873	TREGnaive	eQTL	pvalue	NA	5
chr14:88217115_88715610	GPR65	chr14	88217115	88715610	rs116899835	chr14:88523488	1.3474	LINC01147	ENSG00000258826	1281	2.7583e-07	0.796508	3.62718e-08	0.104643	0.0988496	1	0.84153	TREGnaive	eQTL	pvalue	NA	NA
chr8:129120060_129270866	MYC	chr8	129120060	129270866	rs7819665	chr8:129177769	0.893	RNU4-25P	ENSG00000222501	374	0.00281	0.864581	0.000109702	0.0336541	0.0988456	1	0.657754	TH2	eQTL	pvalue	NA	NA
chr14:69165341_69314956	ZFP36L1	chr14	69165341	69314956	rs12434551	chr14:69253364	1.1095	PPIAP6	ENSG00000258477	355	7.95985e-05	0.865857	3.24646e-06	0.0352155	0.0988447	1	0.850704	TREG_MEM	eQTL	pvalue	NA	NA
chr20:44594575_44782428	CD40	chr20	44594575	44782428	rs6032662	chr20:44734310	1.1432	SNX21	ENSG00000124104	315	3.70692e-08	0.874298	1.14292e-09	0.0268576	0.0988443	1	0.498413	Bnaive	eQTL	pvalue	0.020814	8
chr19:16444965_16814328	EPS15L1	chr19	16444965	16814328	rs58166386	chr19:16559421	1.095	NXNL1	ENSG00000171773	312	0.141185	0.733128	0.00435082	0.0224935	0.0988428	-1	0.307692	TREGnaive	eQTL	pvalue	0.0616906	9
chr11:118000454_118904452	PHLDB1	chr11	118000454	118904452	rs34026809	chr11:118480695	0.8643	USP2-AS1	ENSG00000245248	882	0.000117126	0.831689	9.77936e-06	0.0693423	0.098842	-1	0.605442	TREGnaive	eQTL	pvalue	NA	NA
chr1:92450091_93431324	GFI1	chr1	92450091	93431324	rs58394161	chr1:92939959	0.8425		ENSG00000225505	1151	3.00102e-10	0.808274	3.45239e-11	0.0928854	0.0988402	-1	0.0799305	TH2	eQTL	pvalue	NA	NA
chr6:36345180_36612323	ETV7	chr6	36345180	36612323	rs1076928	chr6:36348689	0.9266	MAPK13	ENSG00000156711	437	0.138057	0.702661	0.00994157	0.0505	0.0988397	1	0.764302	M2	eQTL	pvalue	5.4835e-07	7
chr4:103418185_104378012	SLC9B1	chr4	103418185	104378012	rs6533052	chr4:103911781	1.0668	ACTR3BP4	ENSG00000249283	1254	0.140402	0.657474	0.0181926	0.0850932	0.0988385	-1	0.288676	TREGnaive	eQTL	pvalue	NA	NA
chr1:85416840_86010196	BCL10	chr1	85416840	86010196	rs35486093	chr1:85729820	0.8357		ENSG00000232622	1232	1.13201e-05	0.809977	1.27561e-06	0.0911739	0.0988367	-1	0.392857	NK	eQTL	pvalue	NA	NA
chr22:50935082_51045816	ODF3B	chr22	50935082	51045816	rs140522	chr22:50971266	0.8953		ENSG00000272940	236	0.000149783	0.879267	3.72259e-06	0.0217538	0.0988255	1	0.775424	TREG_MEM	eQTL	pvalue	NA	NA
chr5:40288878_40610506	TTC33	chr5	40288878	40610506	rs6880809	chr5:40429250	0.973	INTS6P1	ENSG00000250492	735	1.70234e-12	0.843607	1.16368e-13	0.0575684	0.0988247	1	0.629932	TH2	eQTL	pvalue	NA	NA
chr16:11193828_11521191	RMI2	chr16	11193828	11521191	rs146566517	chr16:11353879	0.469	PRM2	ENSG00000122304	1055	2.16239e-18	0.814168	2.31365e-19	0.0870133	0.0988192	1	0.509005	THSTAR	eQTL	pvalue	0.108047	8
chr1:101212872_101621089	EXTL2	chr1	101212872	101621089	rs74449127	chr1:101290432	1.2177	CDC14A	ENSG00000079335	572	6.28961e-10	0.849936	3.79954e-11	0.0512457	0.0988185	-1	0.230769	M2	eQTL	pvalue	0.0156185	5
chr6:135591392_136145479	AHI1	chr6	135591392	136145479	rs4896153	chr6:135833463	0.8708	FAM8A6P	ENSG00000218772	286	3.57992e-08	0.877119	9.86272e-10	0.0240659	0.0988146	-1	0.307692	TH2	eQTL	pvalue	NA	NA
chr6:137876882_138124804	OLIG3	chr6	137876882	138124804	rs631204	chr6:137959455	1.1194	IFNGR1	ENSG00000027697	489	5.41277e-07	0.86201	2.46608e-08	0.0391747	0.0988144	-1	0.341513	TH2	eQTL	pvalue	0.327969	4
chr20:62214158_62483911	SLC2A4RG	chr20	62214158	62483911	rs6742	chr20:62374441	1.1727	OPRL1	ENSG00000125510	655	0.0242821	0.82218	0.00157284	0.0531568	0.0988081	1	0.508397	CD8naive	eQTL	pvalue	0.602076	4
chr10:5989954_6190329	IL2RA	chr10	5989954	6190329	rs12722559	chr10:6070273	1.2494	NET1	ENSG00000173848	502	1.22504e-20	0.856696	6.37714e-22	0.0444978	0.0988063	1	0.398406	TREGnaive	eQTL	pvalue	0.0668542	5
chr16:11193828_11521191	RMI2	chr16	11193828	11521191	rs146566517	chr16:11353879	0.469	GSPT1	ENSG00000103342	1064	2.17799e-18	0.82004	2.15803e-19	0.0811537	0.0988058	1	0.699248	TH1	eQTL	pvalue	0.951655	1
chr2:60958287_61741947	PUS10	chr2	60958287	61741947	rs1177228	chr2:61242410	1.1134		ENSG00000229831	903	0.00126329	0.827791	0.000110076	0.0720308	0.0988049	-1	0.151717	TH1	eQTL	pvalue	NA	NA
chr1:92450091_93431324	GFI1	chr1	92450091	93431324	rs58394161	chr1:92939959	0.8425		ENSG00000229567	896	3.01401e-10	0.811773	3.32382e-11	0.0894226	0.0988045	-1	0.492188	TH1	eQTL	pvalue	NA	NA
chr3:119102250_119275236	TIMMDC1	chr3	119102250	119275236	rs9843355	chr3:119228508	1.1432		ENSG00000240774	151	5.08151e-05	0.88796	7.60246e-07	0.013186	0.0988025	1	0.390728	Bnaive	eQTL	pvalue	NA	NA
chr19:16444965_16814328	EPS15L1	chr19	16444965	16814328	rs58166386	chr19:16559421	1.095	PLVAP	ENSG00000130300	353	0.0158136	0.852263	0.000605152	0.0325155	0.0988023	-1	0.509915	Bnaive	eQTL	pvalue	0.000801227	6
chr1:2407781_2779397	PRXL2B	chr1	2407781	2779397	rs6670198	chr1:2520527	0.865		ENSG00000228037	307	1.10458e-11	0.871492	3.77757e-13	0.0297055	0.0988022	1	0.771987	monocytes	eQTL	pvalue	NA	NA
chr19:49738081_49925208	CD37	chr19	49738081	49925208	rs1465697	chr19:49837246	0.8831	NA	ENSG00000264213	33	0.00218187	0.895414	9.00281e-06	0.00359585	0.0987995	-1	0.333333	CD8naive	eQTL	pvalue	NA	NA
chr11:65354926_66061233	TSGA10IP	chr11	65354926	66061233	rs531612	chr11:65705432	0.9155	CTSF	ENSG00000174080	948	0.0030761	0.783232	0.000449878	0.114448	0.0987939	1	0.777426	THSTAR	eQTL	pvalue	1.32811e-13	7
chr17:73033162_73583027	GRB2	chr17	73033162	73583027	rs9900529	chr17:73335776	1.0994		ENSG00000261222	918	0.0244686	0.799002	0.00231279	0.0754235	0.098793	1	0.626362	TH1	eQTL	pvalue	NA	NA
chr11:60760530_60835043	CD6	chr11	60760530	60835043	rs4939490	chr11:60793651	1.1464		ENSG00000255845	177	1.53621e-09	0.887034	2.4719e-11	0.0141744	0.0987912	1	0.728814	M2	eQTL	pvalue	NA	NA
chr3:169388322_169601046	LRRIQ4	chr3	169388322	169601046	rs10936602	chr3:169536637	1.1145	MECOM	ENSG00000085276	174	0.00123185	0.876252	3.34469e-05	0.0236929	0.0987901	1	0.982759	TH1	eQTL	pvalue	0.999085	1
chr16:11020235_11325215	CLEC16A	chr16	11020235	11325215	rs6498163	chr16:11213951	0.8293	HNRNPCP4	ENSG00000263179	632	1.13737e-18	0.847069	7.28281e-20	0.0541408	0.0987898	1	0.443038	CD4stim	eQTL	pvalue	NA	NA
chr1:85416840_86010196	BCL10	chr1	85416840	86010196	rs35486093	chr1:85729820	0.8357	COL24A1	ENSG00000171502	802	1.16629e-05	0.834507	9.33464e-07	0.0666926	0.0987877	-1	0.386534	NK	eQTL	pvalue	1.06341e-25	6
chr2:68537842_68865032	PLEK	chr2	68537842	68865032	rs12622670	chr2:68646536	1.1127	ANTXR1	ENSG00000169604	702	3.62596e-05	0.849028	2.23129e-06	0.0521474	0.0987865	1	0.521368	TREGnaive	eQTL	pvalue	0.985283	2
chr19:10744807_11274530	SMARCA4	chr19	10744807	11274530	rs12609500	chr19:11173928	1.0997	MIR199A1	ENSG00000207752	782	0.0228839	0.816761	0.0016807	0.0598879	0.098786	-1	0.249361	TREG_MEM	eQTL	pvalue	NA	NA
chr14:88217115_88715610	GPR65	chr14	88217115	88715610	rs116899835	chr14:88523488	1.3474	LINC02296	ENSG00000258859	1281	2.72144e-07	0.785865	3.99803e-08	0.115351	0.0987835	1	0.5121	TREG_MEM	eQTL	pvalue	NA	NA
chr16:11020235_11325362	CLEC16A	chr16	11020235	11325362	rs2286974	chr16:11114512	0.8477	HNRNPCP4	ENSG00000263179	633	1.13729e-18	0.847013	7.29129e-20	0.054204	0.0987832	1	0.443918	CD4stim	eQTL	pvalue	NA	NA
chr11:60760530_60835043	CD6	chr11	60760530	60835043	rs4939490	chr11:60793651	1.1464		ENSG00000255947	177	1.53397e-09	0.885737	2.69804e-11	0.0154802	0.0987824	1	0.751412	M2	eQTL	pvalue	NA	NA
chr1:85416840_86010196	BCL10	chr1	85416840	86010196	rs35486093	chr1:85729820	0.8357	UOX	ENSG00000240520	949	1.15883e-05	0.829168	1.00817e-06	0.0720383	0.0987812	1	0.311907	CD8naive	eQTL	pvalue	NA	NA
chr7:49883749_50304782	SPATA48	chr7	49883749	50304782	rs10230723	chr7:50239880	1.1073		ENSG00000228204	605	0.0638493	0.780931	0.00427315	0.0521655	0.098781	1	0.778512	TREG_MEM	eQTL	pvalue	NA	NA
chr3:169388322_169601046	LRRIQ4	chr3	169388322	169601046	rs10936602	chr3:169536637	1.1145	ACTRT3	ENSG00000184378	174	0.00124445	0.885214	2.08612e-05	0.0147404	0.0987806	-1	0.367816	Bnaive	eQTL	pvalue	0.000670124	9
chr11:65354926_66061233	TSGA10IP	chr11	65354926	66061233	rs531612	chr11:65705432	0.9155	GAL3ST3	ENSG00000175229	949	0.00320053	0.818297	0.000310978	0.0794106	0.0987805	-1	0.351949	CD8stim	eQTL	pvalue	1.24669e-06	10
chr19:10423338_10625953	KEAP1	chr19	10423338	10625953	rs28834106	chr19:10592144	1.1381	DOCK6	ENSG00000130158	268	0.000102653	0.872756	3.34719e-06	0.028359	0.0987794	-1	0.36194	TREGnaive	eQTL	pvalue	2.8309e-19	4
chr19:47540310_47753426	SAE1	chr19	47540310	47753426	rs11083862	chr19:47638539	1.106	HIF3A	ENSG00000124440	93	0.00140919	0.891136	1.38545e-05	0.00866244	0.0987784	1	0.0860215	CD8naive	eQTL	pvalue	0.218113	4
chr6:90804863_91086379	BACH2	chr6	90804863	91086379	rs72928038	chr6:90976768	0.8517	GJA10	ENSG00000135355	290	3.27971e-05	0.878498	8.50816e-07	0.022691	0.0987776	1	0.758621	TH17	eQTL	pvalue	4.55275e-13	8
chr16:1041953_1105201	SOX8	chr16	1041953	1105201	rs405343	chr16:1067832	0.8884	NPRL3	ENSG00000103148	146	0.005796	0.882785	8.31041e-05	0.0125587	0.0987773	-1	0.150685	Bnaive	eQTL	pvalue	0.468163	3
chr10:6038478_6185310	IL2RA	chr10	6038478	6185310	rs11256593	chr10:6117322	1.2048	NRBF2P5	ENSG00000270427	410	1.23932e-20	0.86668	4.95364e-22	0.0345431	0.0987769	-1	0.339024	TH2	eQTL	pvalue	NA	NA
chr19:10744807_11274530	SMARCA4	chr19	10744807	11274530	rs12609500	chr19:11173928	1.0997	TYK2	ENSG00000105397	782	0.0222509	0.794171	0.00231409	0.0824946	0.0987695	-1	0.322251	TFH	eQTL	pvalue	0.00431448	3
chr19:16444965_16814328	EPS15L1	chr19	16444965	16814328	rs58166386	chr19:16559421	1.095	KLF2	ENSG00000127528	401	0.0151634	0.850708	0.000621045	0.0347437	0.0987639	-1	0.294264	CD4naive	eQTL	pvalue	0.741705	4
chr1:200671993_201056749	INAVA	chr1	200671993	201056749	rs59655222	chr1:200875897	1.1311	MIR1231	ENSG00000221028	531	2.78649e-06	0.85574	1.48463e-07	0.0454946	0.0987624	-1	0.693032	CD8naive	eQTL	pvalue	NA	NA
chr19:49738081_49925208	CD37	chr19	49738081	49925208	rs1465697	chr19:49837246	0.8831	GFY	ENSG00000261949	349	7.31306e-06	0.872979	2.37492e-07	0.0282513	0.0987622	1	0.802292	TH17	eQTL	pvalue	NA	3
chr11:63849101_64220132	PRDX5	chr11	63849101	64220132	rs11231749	chr11:64095178	1.0758	HIGD1AP10	ENSG00000254455	386	0.408949	0.40834	0.0420603	0.0418988	0.0987518	1	0.753886	CD8stim	eQTL	pvalue	NA	NA
chr11:118617158_118947933	BCL9L	chr11	118617158	118947933	rs149114341	chr11:118783424	1.3559	DUXAP5	ENSG00000255377	467	0.000141794	0.864288	6.05591e-06	0.0368142	0.0987503	-1	0.269807	CD4stim	eQTL	pvalue	NA	NA
chr10:5989954_6190329	IL2RA	chr10	5989954	6190329	rs12722559	chr10:6070273	1.2494	NET1	ENSG00000173848	471	1.23518e-20	0.863789	5.37125e-22	0.0374635	0.0987472	1	0.643312	Bnaive	eQTL	pvalue	0.0668542	5
chr11:118462188_118773904	CXCR5	chr11	118462188	118773904	rs12365699	chr11:118743286	1.1546	ABCG4	ENSG00000172350	506	0.000119505	0.848554	7.41797e-06	0.0525729	0.0987461	-1	0.612648	Bnaive	eQTL	pvalue	0.000455417	5
chr3:27682041_27839134	EOMES	chr3	27682041	27839134	rs13327021	chr3:27783015	0.8912	LINC01980	ENSG00000225548	263	1.42272e-05	0.881487	3.20394e-07	0.0197523	0.0987459	-1	0.220532	TREGnaive	eQTL	pvalue	NA	NA
chr13:99570862_100512004	UBAC2	chr13	99570862	100512004	rs77654077	chr13:100026952	1.7768		ENSG00000271437	1296	0.0118773	0.785758	0.00154445	0.102076	0.0987443	-1	0.375772	TREG_MEM	eQTL	pvalue	NA	NA
chr14:103015542_103459588	TRAF3	chr14	103015542	103459588	rs12588969	chr14:103230758	0.9148		ENSG00000270591	210	0.000239964	0.881711	5.27989e-06	0.0193014	0.0987424	-1	0.0571429	CD4naive	eQTL	pvalue	NA	NA
chr11:65354926_66061233	TSGA10IP	chr11	65354926	66061233	rs531612	chr11:65705432	0.9155		ENSG00000255557	949	0.00317315	0.807942	0.000353034	0.0897901	0.0987416	-1	0.600632	CD4stim	eQTL	pvalue	NA	NA
chr1:157481253_157815203	FCRL3	chr1	157481253	157815203	rs2317231	chr1:157686337	1.1058	FCRL5	ENSG00000143297	636	0.000164419	0.811161	1.82456e-05	0.0899163	0.0987397	-1	0.168239	TFH	eQTL	pvalue	7.49245e-14	6
chr7:149128286_149433143	ZNF746	chr7	149128286	149433143	rs354033	chr7:149289464	1.114	ZNF282	ENSG00000170265	465	0.000688422	0.860725	3.19265e-05	0.0398186	0.098736	1	0.473118	TH17	eQTL	pvalue	0.277663	3
chr1:117032885_117104215	CD58	chr1	117032885	117104215	rs10801908	chr1:117090493	1.2398		ENSG00000221040	38	7.60172e-11	0.898047	2.80677e-13	0.00321711	0.0987356	1	1	CD4naive	eQTL	pvalue	NA	NA
chr1:160162872_160430469	VANGL2	chr1	160162872	160430469	rs3737798	chr1:160389984	1.0911	PEX19	ENSG00000162735	278	0.0402209	0.825007	0.00168002	0.0343617	0.0987305	1	0.910072	TH2	eQTL	pvalue	0.0429222	6
chr3:159485268_159713078	IL12A	chr3	159485268	159713078	rs1014486	chr3:159691112	1.1108	NA	ENSG00000250588	334	0.00273347	0.866635	0.000100614	0.0318006	0.0987301	1	0.622754	CD8naive	eQTL	pvalue	NA	3
chr8:144971080_145126375	PLEC	chr8	144971080	145126375	rs3923387	chr8:144986793	1.0732	NA	ENSG00000252075	184	0.521097	0.338789	0.0251395	0.0162456	0.0987292	-1	0.13587	TREGnaive	eQTL	pvalue	NA	NA
chr16:1041953_1105201	SOX8	chr16	1041953	1105201	rs405343	chr16:1067832	0.8884		ENSG00000207243	146	0.00579778	0.883055	8.16628e-05	0.0123393	0.0987263	1	0.739726	TREGnaive	eQTL	pvalue	NA	NA
chr6:137407099_137466087	IL22RA2	chr6	137407099	137466087	rs62420820	chr6:137438057	1.1471	RPSAP42	ENSG00000219463	103	6.95022e-08	0.893459	6.15948e-10	0.00781937	0.0987211	-1	0.271845	TH17	eQTL	pvalue	NA	NA
chr16:1041953_1105201	SOX8	chr16	1041953	1105201	rs405343	chr16:1067832	0.8884	ZNF598	ENSG00000167962	124	0.0062108	0.883161	8.38522e-05	0.0118249	0.0987192	-1	0.395161	TFH	eQTL	pvalue	0.201673	2
chr19:18164862_18409068	MPV17L2	chr19	18164862	18409068	rs4808760	chr19:18301979	0.8741	SLC27A1	ENSG00000130304	481	6.88645e-08	0.863967	2.98212e-09	0.0373147	0.098718	-1	0.523909	TREGnaive	eQTL	pvalue	0.000340154	7
chr1:160162872_160430469	VANGL2	chr1	160162872	160430469	rs3737798	chr1:160389984	1.0911	ARHGAP30	ENSG00000186517	279	0.0407428	0.835714	0.00115884	0.0236714	0.0987135	-1	0.598566	CD4naive	eQTL	pvalue	0.968958	1
chr16:29841225_30438138	TBX6	chr16	29841225	30438138	rs3809627	chr16:30103160	0.9076		ENSG00000261588	310	0.00874798	0.86326	0.000294723	0.0289849	0.0987121	1	0.222581	monocytes	eQTL	pvalue	NA	NA
chr11:118617158_118947933	BCL9L	chr11	118617158	118947933	rs149114341	chr11:118783424	1.3559	NA	ENSG00000242712	469	0.000141844	0.864591	6.01279e-06	0.0365515	0.09871	1	0.400853	CD8naive	eQTL	pvalue	NA	NA
chr1:92450091_93431324	GFI1	chr1	92450091	93431324	rs58394161	chr1:92939959	0.8425	NA	ENSG00000230439	241	8.33196e-10	0.882291	1.80354e-11	0.0189994	0.0987098	1	0.958506	TFH	eQTL	pvalue	NA	NA
chr19:16444965_16814328	EPS15L1	chr19	16444965	16814328	rs58166386	chr19:16559421	1.095	TPM4	ENSG00000167460	398	0.0151868	0.852023	0.000598581	0.0334834	0.0987078	-1	0.454774	THSTAR	eQTL	pvalue	0.109402	3
chr1:160698276_160925186	SLAMF7	chr1	160698276	160925186	rs983494	chr1:160703965	1.1061	FCRLA	ENSG00000132185	386	0.0721305	0.797114	0.00266762	0.0293811	0.0987071	1	0.23057	M2	eQTL	pvalue	0.000166358	8
chr16:1041953_1105201	SOX8	chr16	1041953	1105201	rs405343	chr16:1067832	0.8884	NUBP2	ENSG00000095906	146	0.00577236	0.879183	0.000107221	0.016232	0.0987052	-1	0.246575	TH2	eQTL	pvalue	0.00881682	7
chr12:123192738_124002762	PITPNM2	chr12	123192738	124002762	rs7975763	chr12:123604053	0.886		ENSG00000252192	1092	0.000311109	0.809049	3.53773e-05	0.0919009	0.0987041	1	0.478022	THSTAR	eQTL	pvalue	NA	NA
chr1:117032885_117104215	CD58	chr1	117032885	117104215	rs10801908	chr1:117090493	1.2398	ATP1A1	ENSG00000163399	36	7.60111e-11	0.897975	2.89965e-13	0.00332687	0.0986985	1	0.972222	TH1	eQTL	pvalue	0.999994	1
chr3:119102250_119275236	TIMMDC1	chr3	119102250	119275236	rs9843355	chr3:119228508	1.1432	RN7SL762P	ENSG00000244308	363	3.67709e-05	0.873721	1.16334e-06	0.0275436	0.0986971	-1	0.443526	TH1	eQTL	pvalue	NA	NA
chr19:49738081_49925208	CD37	chr19	49738081	49925208	rs1465697	chr19:49837246	0.8831	SLC6A21P	ENSG00000269009	349	7.28427e-06	0.869542	2.66828e-07	0.0317532	0.098697	-1	0.0114613	CD4naive	eQTL	pvalue	NA	NA
chr11:118000454_118904452	PHLDB1	chr11	118000454	118904452	rs34026809	chr11:118480695	0.8643	SCN2B	ENSG00000149575	1377	0.000112457	0.798594	1.44594e-05	0.102583	0.0986964	-1	0.382716	TREGnaive	eQTL	pvalue	0.133477	8
chr11:46876450_47860184	MYBPC3	chr11	46876450	47860184	rs2269434	chr11:47360412	0.9175	LRP4-AS1	ENSG00000247675	1109	0.0257189	0.789189	0.00272984	0.0836669	0.098695	-1	0.265104	TH2	eQTL	pvalue	NA	NA
chr1:160698276_160925186	SLAMF7	chr1	160698276	160925186	rs983494	chr1:160703965	1.1061	DCAF8	ENSG00000132716	391	0.0716195	0.791627	0.00316577	0.0348933	0.0986942	-1	0.498721	CD4stim	eQTL	pvalue	0.99973	1
chr3:121369811_122211421	CD86	chr3	121369811	122211421	rs75937181	chr3:121783015	1.2386		ENSG00000242531	1760	7.14974e-08	0.757135	1.36236e-08	0.144171	0.098694	-1	0.378977	TFH	eQTL	pvalue	NA	NA
chr6:137679234_138285603	TNFAIP3	chr6	137679234	138285603	rs17780048	chr6:138179146	1.254	CCDC28A	ENSG00000024862	200	0.0628002	0.823067	0.00110154	0.0143383	0.0986933	-1	0.225	NK	eQTL	pvalue	1.49778e-05	9
chr10:5989954_6190329	IL2RA	chr10	5989954	6190329	rs12722559	chr10:6070273	1.2494	IL15RA	ENSG00000134470	502	1.21054e-20	0.846556	7.84331e-22	0.0547512	0.0986926	1	0.62749	TREG_MEM	eQTL	pvalue	3.17111e-08	9
chr14:75945376_76028941	BATF	chr14	75945376	76028941	rs34695601	chr14:76014298	1.1157		ENSG00000258646	136	0.0133967	0.876728	0.000169828	0.0110155	0.0986899	-1	0.647059	TREGnaive	eQTL	pvalue	NA	NA
chr7:149128286_149433143	ZNF746	chr7	149128286	149433143	rs354033	chr7:149289464	1.114	ZNF767P	ENSG00000133624	465	0.000167528	0.209457	0.000552861	0.691135	0.0986869	1	0.535484	TFH	eQTL	pvalue	NA	NA
chr19:18164862_18409068	MPV17L2	chr19	18164862	18409068	rs4808760	chr19:18301979	0.8741	MAST3	ENSG00000099308	475	6.81667e-08	0.855213	3.68248e-09	0.0461013	0.0986855	-1	0.307368	NK	eQTL	pvalue	0.998925	1
chr8:129120060_129270866	MYC	chr8	129120060	129270866	rs7819665	chr8:129177769	0.893	NA	ENSG00000256655	372	0.00282336	0.868691	9.6864e-05	0.0297044	0.0986849	-1	0.599462	Bnaive	eQTL	pvalue	NA	NA
chr1:92929865_93512762	DIPK1A	chr1	92929865	93512762	rs1415069	chr1:93426869	0.9313	BTBD8	ENSG00000189195	900	3.09185e-10	0.832742	2.54974e-11	0.0685746	0.0986836	1	0.897778	THSTAR	eQTL	pvalue	1.30362e-06	7
chr8:144971080_145126375	PLEC	chr8	144971080	145126375	rs3923387	chr8:144986793	1.0732	NRBP2	ENSG00000185189	184	0.52203	0.339396	0.0242345	0.0156573	0.098682	-1	0.184783	CD8naive	eQTL	pvalue	0.00241295	3
chr15:90831146_91201561	ZNF774	chr15	90831146	91201561	rs6496663	chr15:90887584	0.9043	IQGAP1	ENSG00000140575	929	0.00621849	0.816873	0.000591751	0.0776348	0.0986819	1	0.587729	TREGnaive	eQTL	pvalue	0.999977	2
chr4:103418185_104378012	SLC9B1	chr4	103418185	104378012	rs6533052	chr4:103911781	1.0668	RNU7-151P	ENSG00000252739	1255	0.138414	0.648165	0.0202082	0.0945324	0.0986809	1	0.876494	CD8stim	eQTL	pvalue	NA	NA
chr11:118617158_118947933	BCL9L	chr11	118617158	118947933	rs149114341	chr11:118783424	1.3559		ENSG00000254844	118	0.000443434	0.890141	5.39455e-06	0.0107302	0.0986802	1	0.838983	CD8naive	eQTL	pvalue	NA	NA
chr16:1041953_1105201	SOX8	chr16	1041953	1105201	rs405343	chr16:1067832	0.8884	RPS2	ENSG00000140988	146	0.00577866	0.880144	0.000101084	0.0152974	0.0986791	1	0.253425	TH2	eQTL	pvalue	0.236872	3
chr10:80999869_81071087	ZMIZ1	chr10	80999869	81071087	rs1250551	chr10:81059335	0.8907	PGGT1BP2	ENSG00000214584	104	6.33362e-06	0.891407	7.11011e-08	0.00990825	0.098678	1	0.567308	THSTAR	eQTL	pvalue	NA	NA
chr19:16444965_16814328	EPS15L1	chr19	16444965	16814328	rs58166386	chr19:16559421	1.095	GTPBP3	ENSG00000130299	373	0.0151461	0.849691	0.000640719	0.0358455	0.0986765	1	0.646113	Bnaive	eQTL	pvalue	0.0447521	7
chr16:85964563_86021505	IRF8	chr16	85964563	86021505	rs35703946	chr16:86021505	1.1883	IRF8	ENSG00000140968	208	0.0120019	0.872468	0.00023005	0.0166246	0.0986755	-1	0.158654	Bnaive	eQTL	pvalue	0.92654	2
chr20:44594575_44782428	CD40	chr20	44594575	44782428	rs6032662	chr20:44734310	1.1432	WFDC13	ENSG00000168634	315	3.70607e-08	0.874096	1.15864e-09	0.0272286	0.0986751	1	0.71746	monocytes	eQTL	pvalue	0.252946	9
chr17:73033162_73583027	GRB2	chr17	73033162	73583027	rs9900529	chr17:73335776	1.0994	CD300LF	ENSG00000186074	969	0.0244255	0.797632	0.00235817	0.0769091	0.0986748	1	0.786378	CD4naive	eQTL	pvalue	4.96999e-06	8
chr11:118000454_118904452	PHLDB1	chr11	118000454	118904452	rs34026809	chr11:118480695	0.8643	TRAPPC4	ENSG00000196655	1377	0.000110075	0.781684	1.6844e-05	0.119517	0.0986726	-1	0.456064	TREGnaive	eQTL	pvalue	0.0013237	8
chr6:159323833_159522796	TAGAP	chr6	159323833	159522796	rs1738074	chr6:159465977	0.8925	IGF2R	ENSG00000197081	249	3.51033e-06	0.874093	1.09763e-07	0.027233	0.0986701	1	0.618474	TREG_MEM	eQTL	pvalue	0.999999	1
chr6:90804863_91086379	BACH2	chr6	90804863	91086379	rs72928038	chr6:90976768	0.8517	PIMREGP3	ENSG00000217653	290	3.21817e-05	0.862013	1.47027e-06	0.0392836	0.0986699	-1	0.317241	TFH	eQTL	pvalue	NA	NA
chr11:118462188_118773904	CXCR5	chr11	118462188	118773904	rs12365699	chr11:118743286	1.1546	PHLDB1	ENSG00000019144	507	0.000121149	0.860222	5.78559e-06	0.0409822	0.098669	-1	0.22288	TREG_MEM	eQTL	pvalue	0.81858	2
chr7:37359204_37459644	ELMO1	chr7	37359204	37459644	rs60600003	chr7:37382465	0.8747	MIR1200	ENSG00000221325	268	0.122781	0.756716	0.0030619	0.0187722	0.0986686	1	0.440299	TREGnaive	eQTL	pvalue	NA	NA
chr1:101212872_101621089	EXTL2	chr1	101212872	101621089	rs74449127	chr1:101290432	1.2177	MIR553	ENSG00000207750	590	6.33521e-10	0.856097	3.35471e-11	0.0452346	0.0986682	-1	0.274576	TFH	eQTL	pvalue	NA	NA
chr15:90831146_91201561	ZNF774	chr15	90831146	91201561	rs6496663	chr15:90887584	0.9043		ENSG00000259704	929	0.00624853	0.820819	0.000561817	0.0737027	0.0986682	-1	0.821313	TREG_MEM	eQTL	pvalue	NA	NA
chr16:11193828_11521191	RMI2	chr16	11193828	11521191	rs146566517	chr16:11353879	0.469		ENSG00000188897	1054	2.16843e-18	0.816443	2.25729e-19	0.0848915	0.0986659	-1	0.363378	monocytes	eQTL	pvalue	NA	8
chr17:73033162_73583027	GRB2	chr17	73033162	73583027	rs9900529	chr17:73335776	1.0994	NA	ENSG00000231027	870	0.024455	0.798411	0.00233512	0.0761387	0.0986603	1	0.650575	TH1	eQTL	pvalue	NA	NA
chr12:123192738_124002762	PITPNM2	chr12	123192738	124002762	rs7975763	chr12:123604053	0.886		ENSG00000252192	1102	0.00031343	0.815084	3.30736e-05	0.0859102	0.0986592	1	0.780399	NK	eQTL	pvalue	NA	NA
chr11:118000454_118904452	PHLDB1	chr11	118000454	118904452	rs34026809	chr11:118480695	0.8643	NLRX1	ENSG00000160703	1336	0.000112366	0.797951	1.45552e-05	0.103263	0.0986585	1	0.463323	CD8naive	eQTL	pvalue	9.83506e-22	9
chr5:158670938_158862238	IL12B	chr5	158670938	158862238	rs2546890	chr5:158759900	1.1241		ENSG00000249738	261	1.26622e-06	0.874309	3.92909e-08	0.0270313	0.0986581	-1	0.455939	TFH	eQTL	pvalue	NA	NA
chr11:118617158_118947933	BCL9L	chr11	118617158	118947933	rs149114341	chr11:118783424	1.3559	IL10RA	ENSG00000110324	310	0.000142757	0.870155	5.10891e-06	0.031042	0.0986555	1	0.567742	TH17	eQTL	pvalue	0.968346	4
chr1:92173722_92239336	TGFBR3	chr1	92173722	92239336	rs12133753	chr1:92222089	1.1329		ENSG00000229067	146	0.00186535	0.885651	2.92705e-05	0.0137987	0.0986553	1	0.410959	CD4naive	eQTL	pvalue	NA	NA
chr13:50638834_51060809	KCNRG	chr13	50638834	51060809	rs9591325	chr13:50811220	1.2366	RPL18P10	ENSG00000214359	625	8.94421e-05	0.852462	5.12929e-06	0.048788	0.098655	-1	0.2768	TH2	eQTL	pvalue	NA	NA
chr4:121992040_122147741	TNIP3	chr4	121992040	122147741	rs17051321	chr4:122119449	0.9097	SAR1AP3	ENSG00000225665	179	0.0123046	0.872514	0.000231206	0.0162961	0.098654	1	0.234637	TH2	eQTL	pvalue	NA	NA
chr18:56206955_56320360	ALPK2	chr18	56206955	56320360	rs4940730	chr18:56269737	1.0254	RNU6-742P	ENSG00000202159	175	0.0119032	0.874077	0.000207817	0.0151618	0.0986504	-1	0.64	CD8naive	eQTL	pvalue	NA	NA
chr14:69165341_69314956	ZFP36L1	chr14	69165341	69314956	rs12434551	chr14:69253364	1.1095	GALNT16	ENSG00000100626	351	7.93766e-05	0.863443	3.48636e-06	0.0378253	0.0986485	1	0.672365	M2	eQTL	pvalue	0.0168277	4
chr16:11193828_11521191	RMI2	chr16	11193828	11521191	rs146566517	chr16:11353879	0.469	SNN	ENSG00000184602	1055	2.18364e-18	0.822169	2.10566e-19	0.0791824	0.0986481	-1	0.2891	THSTAR	eQTL	pvalue	0.0202491	9
chr14:103199716_103463149	TRAF3	chr14	103199716	103463149	rs12147246	chr14:103265844	0.9054		ENSG00000270591	219	0.000239733	0.88086	5.53741e-06	0.0202477	0.0986471	-1	0.0639269	CD4naive	eQTL	pvalue	NA	NA
chr19:10423338_10625953	KEAP1	chr19	10423338	10625953	rs28834106	chr19:10592144	1.1381		ENSG00000266936	268	0.000103436	0.879414	2.57973e-06	0.0218342	0.0986454	1	0.764925	CD8stim	eQTL	pvalue	NA	NA
chr16:29841225_30438138	TBX6	chr16	29841225	30438138	rs3809627	chr16:30103160	0.9076	ZNF747	ENSG00000169955	311	0.00877258	0.865705	0.000270627	0.0266076	0.098644	-1	0.176849	THSTAR	eQTL	pvalue	2.75423e-05	8
chr12:9445978_9939813	CLECL1	chr12	9445978	9939813	rs7977720	chr12:9866349	0.903	LINC02617	ENSG00000256288	726	4.3412e-05	0.841378	3.09743e-06	0.0599334	0.0986421	1	0.353994	CD4stim	eQTL	pvalue	NA	NA
chr1:160162872_160430469	VANGL2	chr1	160162872	160430469	rs3737798	chr1:160389984	1.0911	USF1	ENSG00000158773	271	0.0406672	0.834152	0.0012386	0.025307	0.0986351	-1	0.361624	monocytes	eQTL	pvalue	0.381283	4
chr17:37869878_38507250	NR1D1	chr17	37869878	38507250	rs883871	chr17:38252660	0.9009		ENSG00000263466	82	0.31631	0.572591	0.00447053	0.00799402	0.0986346	-1	0.0243902	monocytes	eQTL	pvalue	NA	NA
chr8:79005727_79716536	PKIA	chr8	79005727	79716536	rs28703878	chr8:79417222	0.8749	THAP12P7	ENSG00000253919	1248	0.000141741	0.789033	2.01684e-05	0.112173	0.0986319	1	0.654647	TH2	eQTL	pvalue	NA	NA
chr11:65354926_66061233	TSGA10IP	chr11	65354926	66061233	rs531612	chr11:65705432	0.9155		ENSG00000254461	949	0.00322726	0.82172	0.000299354	0.0761224	0.0986312	-1	0.338251	CD4naive	eQTL	pvalue	NA	NA
chr6:135591392_136145479	AHI1	chr6	135591392	136145479	rs4896153	chr6:135833463	0.8708	FAM8A6P	ENSG00000218772	273	3.58108e-08	0.877405	9.82181e-10	0.0239659	0.0986295	-1	0.117216	Bnaive	eQTL	pvalue	NA	NA
chr11:118000454_118904452	PHLDB1	chr11	118000454	118904452	rs34026809	chr11:118480695	0.8643	RNU6-1157P	ENSG00000207185	1377	0.000108796	0.772599	1.81297e-05	0.128647	0.0986272	-1	0.416848	TH17	eQTL	pvalue	NA	NA
chr1:85609016_85939177	SYDE2	chr1	85609016	85939177	rs11161550	chr1:85682020	0.9597		ENSG00000230285	764	1.17747e-05	0.842505	8.23947e-07	0.0588567	0.0986258	1	0.596859	TREGnaive	eQTL	pvalue	NA	NA
chr6:135188731_135538639	MYB	chr6	135188731	135538639	rs2327586	chr6:135495226	1.1113	SGK1	ENSG00000118515	482	0.000635321	0.863715	2.72871e-05	0.0369979	0.0986248	-1	0.165975	TH1	eQTL	pvalue	0.986448	3
chr6:137407099_137466087	IL22RA2	chr6	137407099	137466087	rs62420820	chr6:137438057	1.1471	OLIG3	ENSG00000177468	103	6.95072e-08	0.893524	6.18486e-10	0.00785209	0.0986235	-1	0.242718	TH17	eQTL	pvalue	0.672758	3
chr10:5989954_6190329	IL2RA	chr10	5989954	6190329	rs12722559	chr10:6070273	1.2494	CALML5	ENSG00000178372	502	1.19501e-20	0.835698	9.40646e-22	0.0656827	0.0986191	-1	0.418327	TH2	eQTL	pvalue	0.53658	NA
chr4:87502391_88275366	AFF1	chr4	87502391	88275366	rs2705616	chr4:87862396	0.9207	RN7SL681P	ENSG00000240966	1158	0.0594558	0.741296	0.00747914	0.0931513	0.0986179	1	0.834197	THSTAR	eQTL	pvalue	NA	NA
chr1:160698276_160925186	SLAMF7	chr1	160698276	160925186	rs983494	chr1:160703965	1.1061	PFDN2	ENSG00000143256	387	0.071722	0.792604	0.00308313	0.0339733	0.0986174	-1	0.436693	CD8naive	eQTL	pvalue	0.219933	4
chr7:149128286_149433143	ZNF746	chr7	149128286	149433143	rs354033	chr7:149289464	1.114	ZNF467	ENSG00000181444	455	0.00068899	0.861434	3.14549e-05	0.039229	0.0986162	-1	0.496703	monocytes	eQTL	pvalue	1.71295e-07	8
chr17:73033162_73583027	GRB2	chr17	73033162	73583027	rs9900529	chr17:73335776	1.0994	MIR3678	ENSG00000264511	969	0.0242201	0.790924	0.00256543	0.0836774	0.0986135	1	0.714138	TREG_MEM	eQTL	pvalue	NA	NA
chr21:39835031_39945134	ERG	chr21	39835031	39945134	rs2836438	chr21:39864727	0.9053	SH3BGR	ENSG00000185437	211	0.404779	0.477601	0.00876482	0.010243	0.0986121	-1	0.260664	CD8naive	eQTL	pvalue	0.000352353	6
chr11:118447156_118807735	CXCR5	chr11	118447156	118807735	rs6589706	chr11:118747813	1.088	TTC36	ENSG00000172425	548	0.000121137	0.860156	5.80345e-06	0.04111	0.0986069	1	0.658759	CD8naive	eQTL	pvalue	0.507039	9
chr16:29841225_30438138	TBX6	chr16	29841225	30438138	rs3809627	chr16:30103160	0.9076	SLC7A5P1	ENSG00000260727	310	0.00872582	0.861073	0.000317966	0.0312786	0.0986047	-1	0.0677419	monocytes	eQTL	pvalue	NA	NA
chr3:119102250_119275236	TIMMDC1	chr3	119102250	119275236	rs9843355	chr3:119228508	1.1432	ARHGAP31	ENSG00000031081	361	3.67805e-05	0.873948	1.15768e-06	0.0274094	0.0986044	1	0.847645	Bnaive	eQTL	pvalue	0.999634	1
chr19:16444965_16814328	EPS15L1	chr19	16444965	16814328	rs58166386	chr19:16559421	1.095	CYP4F11	ENSG00000171903	401	0.0151235	0.848473	0.000663692	0.0371364	0.0986032	-1	0.142145	TREGnaive	eQTL	pvalue	8.07506e-15	9
chr2:60958287_61741947	PUS10	chr2	60958287	61741947	rs1177228	chr2:61242410	1.1134	RPS12P3	ENSG00000232713	1065	0.00123121	0.806794	0.000142425	0.0932299	0.0986023	1	0.375587	TH17	eQTL	pvalue	NA	NA
chr12:57855180_58473351	OS9	chr12	57855180	58473351	rs701006	chr12:58106836	1.1206	CDK4	ENSG00000135446	759	1.75112e-06	0.842416	1.22808e-07	0.0589811	0.0986006	-1	0.162055	monocytes	eQTL	pvalue	0.932017	4
chr5:176525029_176837504	RGS14	chr5	176525029	176837504	rs67111717	chr5:176790162	1.1003	RN7SL684P	ENSG00000243959	263	0.0378836	0.839062	0.00106068	0.0233938	0.0985997	1	0.315589	TREG_MEM	eQTL	pvalue	NA	NA
chr1:92450091_93431324	GFI1	chr1	92450091	93431324	rs58394161	chr1:92939959	0.8425		ENSG00000229067	603	1.4716e-08	0.851006	8.73148e-10	0.0503945	0.0985995	-1	0.688226	THSTAR	eQTL	pvalue	NA	NA
chr16:11020235_11325215	CLEC16A	chr16	11020235	11325215	rs6498163	chr16:11213951	0.8293		ENSG00000175604	322	1.79983e-18	0.870675	6.37226e-20	0.0307274	0.0985977	-1	0.313665	TFH	eQTL	pvalue	NA	10
chr20:62214158_62483911	SLC2A4RG	chr20	62214158	62483911	rs6742	chr20:62374441	1.1727	CICP4	ENSG00000232852	649	0.0252386	0.826143	0.0014858	0.0485365	0.098596	1	0.619414	NK	eQTL	pvalue	NA	NA
chr14:69165341_69314956	ZFP36L1	chr14	69165341	69314956	rs12434551	chr14:69253364	1.1095	NA	ENSG00000255994	344	8.03303e-05	0.873817	2.5375e-06	0.0275039	0.0985958	-1	0.427326	monocytes	eQTL	pvalue	NA	NA
chr15:90831146_91201561	ZNF774	chr15	90831146	91201561	rs6496663	chr15:90887584	0.9043	IDH2-DT	ENSG00000259685	929	0.0062382	0.819461	0.000572703	0.0751327	0.0985952	1	0.840689	TREGnaive	eQTL	pvalue	NA	NA
chr10:75154043_75706194	PLAU	chr10	75154043	75706194	rs17741873	chr10:75653800	1.0931		ENSG00000206756	433	0.40737	0.438432	0.0268281	0.0287752	0.0985949	1	0.69746	CD8naive	eQTL	pvalue	NA	NA
chr19:6615889_6693163	TNFSF14	chr19	6615889	6693163	rs1077667	chr19:6668972	1.164	ARHGEF18-AS1	ENSG00000267852	263	9.48418e-07	0.880675	2.2431e-08	0.0207302	0.0985934	1	0.61597	CD4naive	eQTL	pvalue	NA	NA
chr16:85964563_86021505	IRF8	chr16	85964563	86021505	rs35703946	chr16:86021505	1.1883	LINC02132	ENSG00000268804	209	0.0120064	0.8728	0.000226612	0.0163748	0.0985921	-1	0.569378	TH2	eQTL	pvalue	NA	NA
chr11:118462188_118773904	CXCR5	chr11	118462188	118773904	rs12365699	chr11:118743286	1.1546	TMEM25	ENSG00000149582	507	0.000120677	0.856873	6.26815e-06	0.0444087	0.0985912	-1	0.530572	TH2	eQTL	pvalue	0.000421369	9
chr16:11020235_11325362	CLEC16A	chr16	11020235	11325362	rs2286974	chr16:11114512	0.8477		ENSG00000175604	323	1.7997e-18	0.870612	6.38667e-20	0.0307971	0.0985906	-1	0.312693	TFH	eQTL	pvalue	NA	10
chr19:16444965_16814328	EPS15L1	chr19	16444965	16814328	rs58166386	chr19:16559421	1.095	USE1	ENSG00000053501	373	0.0150704	0.845446	0.000717949	0.0401781	0.0985875	1	0.592493	Bnaive	eQTL	pvalue	0.0148417	6
chr6:135591392_136145479	AHI1	chr6	135591392	136145479	rs4896153	chr6:135833463	0.8708		ENSG00000216519	600	3.47561e-08	0.856976	1.80633e-09	0.0444398	0.0985842	-1	0.175	TH2	eQTL	pvalue	NA	NA
chr1:85416840_86010196	BCL10	chr1	85416840	86010196	rs35486093	chr1:85729820	0.8357	MCOLN2	ENSG00000153898	1230	1.10827e-05	0.792994	1.5165e-06	0.10841	0.0985831	1	0.435772	TFH	eQTL	pvalue	1.3227e-10	7
chr22:22017142_22349088	MAPK1	chr22	22017142	22349088	rs9610458	chr22:22205353	1.121		ENSG00000269103	649	8.60531e-07	0.848219	5.40693e-08	0.0531972	0.0985827	1	0.679507	TREG_MEM	eQTL	pvalue	NA	NA
chr3:27682041_27839134	EOMES	chr3	27682041	27839134	rs13327021	chr3:27783015	0.8912	EOMES	ENSG00000163508	261	1.41567e-05	0.877123	3.9347e-07	0.0242801	0.0985825	-1	0.655172	Bnaive	eQTL	pvalue	0.711878	2
chr19:16444965_16814328	EPS15L1	chr19	16444965	16814328	rs58166386	chr19:16559421	1.095		ENSG00000269765	197	0.0157783	0.867541	0.00032504	0.0177731	0.0985821	-1	0.715736	CD4stim	eQTL	pvalue	NA	NA
chr16:11193828_11521191	RMI2	chr16	11193828	11521191	rs146566517	chr16:11353879	0.469	MTND5P33	ENSG00000261904	1054	2.14558e-18	0.807841	2.48799e-19	0.0935775	0.0985817	1	0.471537	Bnaive	eQTL	pvalue	NA	NA
chr17:43279320_43781083	MAP3K14	chr17	43279320	43781083	rs7222450	chr17:43407670	1.1034		ENSG00000267405	770	0.00732913	0.818755	0.000669251	0.0746651	0.0985812	-1	0.120779	CD8naive	eQTL	pvalue	NA	NA
chr10:6038478_6185310	IL2RA	chr10	6038478	6185310	rs11256593	chr10:6117322	1.2048	MIR3155A	ENSG00000263628	381	1.24019e-20	0.86729	4.89444e-22	0.0341293	0.0985805	1	0.540682	Bnaive	eQTL	pvalue	NA	NA
chr7:149128286_149433143	ZNF746	chr7	149128286	149433143	rs354033	chr7:149289464	1.114		ENSG00000260555	465	0.000691138	0.864121	2.93349e-05	0.0365785	0.0985802	1	0.382796	TFH	eQTL	pvalue	NA	NA
chr6:137876882_138124804	OLIG3	chr6	137876882	138124804	rs631204	chr6:137959455	1.1194	PERP	ENSG00000112378	489	5.41195e-07	0.86188	2.48898e-08	0.0395397	0.0985797	1	0.513292	CD8naive	eQTL	pvalue	0.141632	6
chr13:50699049_51121893	DLEU7	chr13	50699049	51121893	rs9568402	chr13:50961957	0.911	RCBTB1	ENSG00000136144	763	8.82455e-05	0.841055	6.33415e-06	0.0602713	0.0985788	-1	0.619921	CD8stim	eQTL	pvalue	0.000217674	5
chr12:57855180_58473351	OS9	chr12	57855180	58473351	rs701006	chr12:58106836	1.1206	INHBE	ENSG00000139269	762	1.7292e-06	0.831871	1.44775e-07	0.0695489	0.0985783	-1	0.110236	THSTAR	eQTL	pvalue	7.68033e-06	8
chr2:231046312_231217225	SP140	chr2	231046312	231217225	rs35540610	chr2:231121829	1.1447	RN7SKP283	ENSG00000253006	150	1.21299e-06	0.88812	1.8301e-08	0.013301	0.0985775	-1	0.18	CD8naive	eQTL	pvalue	NA	NA
chr10:6038478_6185310	IL2RA	chr10	6038478	6185310	rs11256593	chr10:6117322	1.2048	IL15RA	ENSG00000134470	410	1.229e-20	0.859464	6.01402e-22	0.0419587	0.0985773	1	0.52439	CD8naive	eQTL	pvalue	3.17111e-08	9
chr19:47540310_47753426	SAE1	chr19	47540310	47753426	rs11083862	chr19:47638539	1.106	AP2S1	ENSG00000042753	93	0.00140818	0.890499	1.51801e-05	0.00950094	0.0985765	-1	0.150538	TFH	eQTL	pvalue	0.919496	3
chr11:65354926_66061233	TSGA10IP	chr11	65354926	66061233	rs531612	chr11:65705432	0.9155		ENSG00000255557	941	0.00311039	0.791958	0.000416469	0.105942	0.0985734	1	0.62593	monocytes	eQTL	pvalue	NA	NA
chr19:10423338_10625953	KEAP1	chr19	10423338	10625953	rs28834106	chr19:10592144	1.1381	HIKESHIP2	ENSG00000267544	268	0.000103562	0.880486	2.46225e-06	0.0208355	0.0985721	1	0.720149	TH2	eQTL	pvalue	NA	NA
chr1:200671993_201056749	INAVA	chr1	200671993	201056749	rs59655222	chr1:200875897	1.1311	RPL10P4	ENSG00000238003	218	3.91364e-05	0.882454	8.44106e-07	0.0189345	0.0985717	1	0.380734	CD8naive	eQTL	pvalue	NA	NA
chr8:128088066_128211494	POU5F1B	chr8	128088066	128211494	rs735542	chr8:128175696	1.0881	MIR1208	ENSG00000221261	37	0.347477	0.550516	0.00136957	0.00207128	0.0985671	1	0.972973	THSTAR	eQTL	pvalue	NA	NA
chr1:101213532_101663312	SLC30A7	chr1	101213532	101663312	rs11578655	chr1:101412902	0.8673	PPIAP7	ENSG00000173810	673	6.21806e-10	0.840267	4.53389e-11	0.0611693	0.0985638	-1	0.118871	TFH	eQTL	pvalue	NA	NA
chr1:200671993_201056749	INAVA	chr1	200671993	201056749	rs59655222	chr1:200875897	1.1311	IPO9-AS1	ENSG00000231871	487	2.78653e-06	0.855752	1.49071e-07	0.0456817	0.0985634	1	0.178645	monocytes	eQTL	pvalue	NA	NA
chr6:137876882_138124804	OLIG3	chr6	137876882	138124804	rs631204	chr6:137959455	1.1194	LINC02865	ENSG00000229922	477	5.41363e-07	0.862147	2.47342e-08	0.0392919	0.0985601	1	0.360587	Bnaive	eQTL	pvalue	NA	NA
chr1:120135045_120341256	PHGDH	chr1	120135045	120341256	rs483180	chr1:120267505	0.8974	RPL6P2	ENSG00000227056	310	0.000436413	0.874885	1.30718e-05	0.0261067	0.0985592	-1	0.603226	TREGnaive	eQTL	pvalue	NA	NA
chr5:133418739_133782153	TCF7	chr5	133418739	133782153	rs244656	chr5:133449827	1.1168	MTCYBP18	ENSG00000244921	439	0.199124	0.650869	0.0120756	0.0393725	0.0985586	-1	0.0250569	TH17	eQTL	pvalue	NA	NA
chr17:40264534_40782389	STAT3	chr17	40264534	40782389	rs1026916	chr17:40529835	0.8784	RNU2-32P	ENSG00000223125	327	7.65271e-09	0.873225	2.48154e-10	0.0282175	0.0985571	-1	0.214067	TFH	eQTL	pvalue	NA	NA
chr19:6615889_6693163	TNFSF14	chr19	6615889	6693163	rs1077667	chr19:6668972	1.164	PEX11G	ENSG00000104883	261	9.48876e-07	0.881101	2.2016e-08	0.0203449	0.0985531	-1	0.249042	NK	eQTL	pvalue	0.000252773	9
chr1:92929865_93512762	DIPK1A	chr1	92929865	93512762	rs1415069	chr1:93426869	0.9313	CHCHD2P5	ENSG00000223490	191	1.32943e-05	0.88469	2.53095e-07	0.0167441	0.0985519	-1	0.497382	TH17	eQTL	pvalue	NA	NA
chr11:14376802_15361047	PDE3B	chr11	14376802	15361047	.	chr11:14868316	0.7068	RRAS2	ENSG00000133818	1193	0.0463887	0.763366	0.00525861	0.0864363	0.0985506	1	0.611065	TH1	eQTL	pvalue	0.674254	1
chr10:5989954_6190329	IL2RA	chr10	5989954	6190329	rs12722559	chr10:6070273	1.2494	ARL4AP3	ENSG00000228291	477	1.23244e-20	0.861877	5.67293e-22	0.0395735	0.09855	1	0.656184	TH1	eQTL	pvalue	NA	NA
chr6:159323833_159522796	TAGAP	chr6	159323833	159522796	rs1738074	chr6:159465977	0.8925	IGF2R	ENSG00000197081	249	3.53478e-06	0.880181	8.58001e-08	0.0212662	0.098549	1	0.321285	CD8naive	eQTL	pvalue	0.999999	1
chr20:62214158_62483911	SLC2A4RG	chr20	62214158	62483911	rs6742	chr20:62374441	1.1727	STMN3	ENSG00000197457	650	0.024865	0.813913	0.00186083	0.0608125	0.0985489	1	0.555385	M2	eQTL	pvalue	0.489817	5
chr17:45312813_45874509	NPEPPS	chr17	45312813	45874509	rs11079784	chr17:45702280	1.1131		ENSG00000206734	1146	1.38061e-06	0.808162	1.59538e-07	0.09329	0.0985465	-1	0.397033	CD8naive	eQTL	pvalue	NA	NA
chr1:160162872_160430469	VANGL2	chr1	160162872	160430469	rs3737798	chr1:160389984	1.0911	ATP1A2	ENSG00000018625	278	0.0407449	0.835755	0.00116461	0.0237897	0.0985453	1	0.902878	TH17	eQTL	pvalue	0.60022	3
chr5:176525029_176837504	RGS14	chr5	176525029	176837504	rs67111717	chr5:176790162	1.1003	CDHR2	ENSG00000074276	263	0.0378512	0.838344	0.00109569	0.0241692	0.0985401	-1	0.224335	CD4naive	eQTL	pvalue	6.36802e-10	5
chr7:26663520_27203139	HOXA1	chr7	26663520	27203139	rs10951154	chr7:27135314	0.9187	HOXA1	ENSG00000105991	923	0.425539	0.175711	0.212547	0.0876653	0.098538	-1	0.225352	TH17	eQTL	pvalue	0.0849874	4
chr5:158670938_158862238	IL12B	chr5	158670938	158862238	rs2546890	chr5:158759900	1.1241	IL12B	ENSG00000113302	264	1.27514e-06	0.880472	3.05407e-08	0.0209895	0.0985369	1	0.708333	TH1	eQTL	pvalue	0.000223246	6
chr12:123192738_124002762	PITPNM2	chr12	123192738	124002762	rs7975763	chr12:123604053	0.886		ENSG00000269980	1098	0.000306203	0.79629	4.03488e-05	0.10483	0.0985337	-1	0.148452	THSTAR	eQTL	pvalue	NA	NA
chr17:43279320_43781083	MAP3K14	chr17	43279320	43781083	rs7222450	chr17:43407670	1.1034	ARHGAP27	ENSG00000159314	767	0.00747556	0.835117	0.000523216	0.0583514	0.0985332	1	0.205997	TH1	eQTL	pvalue	0.00125584	3
chr11:14376802_15361047	PDE3B	chr11	14376802	15361047	.	chr11:14868316	0.7068	PTH	ENSG00000152266	162	0.0510282	0.834393	0.000930612	0.0151185	0.0985298	1	0.907407	TH1	eQTL	pvalue	0.270149	9
chr10:94171083_94501355	HHEX	chr10	94171083	94501355	rs1112718	chr10:94479107	1.1114	FFAR4	ENSG00000186188	315	9.5217e-05	0.857409	4.89327e-06	0.0439643	0.0985268	1	0.761905	TH2	eQTL	pvalue	0.00557249	8
chr1:6333701_6562784	ESPN	chr1	6333701	6562784	rs2986736	chr1:6512547	0.8994	NPHP4	ENSG00000131697	369	0.543017	0.308801	0.0317177	0.0179386	0.0985258	-1	0.216802	CD8stim	eQTL	pvalue	1.29374e-17	6
chr19:10258259_10897760	TYK2	chr19	10258259	10897760	rs34536443	chr19:10463118	1.3037	DNM2	ENSG00000079805	876	9.80755e-05	0.833853	7.95267e-06	0.0675162	0.0985246	1	0.665525	M2	eQTL	pvalue	0.999969	1
chr22:22017142_22349088	MAPK1	chr22	22017142	22349088	rs9610458	chr22:22205353	1.121	E2F6P3	ENSG00000226885	648	8.59699e-07	0.8474	5.49598e-08	0.0540749	0.0985242	-1	0.308642	M2	eQTL	pvalue	NA	NA
chr22:22017142_22349088	MAPK1	chr22	22017142	22349088	rs9610458	chr22:22205353	1.121	IGLVI-56	ENSG00000253126	649	8.57114e-07	0.844852	5.75455e-08	0.0566237	0.0985237	1	0.671803	CD8naive	eQTL	pvalue	NA	NA
chr7:2392233_2478020	CHST12	chr7	2392233	2478020	rs55858457	chr7:2443302	0.8931		ENSG00000224593	136	0.00350539	0.88474	5.2603e-05	0.0131782	0.0985237	1	0.448529	TFH	eQTL	pvalue	NA	NA
chr11:46876450_47860184	MYBPC3	chr11	46876450	47860184	rs2269434	chr11:47360412	0.9175	NA	ENSG00000252327	1109	0.0255497	0.783998	0.00290445	0.0890251	0.098523	-1	0.301172	CD8naive	eQTL	pvalue	NA	NA
chr1:85416840_86010196	BCL10	chr1	85416840	86010196	rs35486093	chr1:85729820	0.8357	RPF1	ENSG00000117133	1171	1.13625e-05	0.813013	1.23757e-06	0.0884522	0.0985227	-1	0.360376	CD8naive	eQTL	pvalue	9.47683e-07	7
chr17:37869878_38507250	NR1D1	chr17	37869878	38507250	rs883871	chr17:38252660	0.9009	MED24	ENSG00000008838	604	0.254795	0.554814	0.0289437	0.0629262	0.0985213	1	0.531457	CD4naive	eQTL	pvalue	8.98959e-09	4
chr19:6615889_6693163	TNFSF14	chr19	6615889	6693163	rs1077667	chr19:6668972	1.164	ADGRE4P	ENSG00000268758	261	9.50191e-07	0.882322	2.07422e-08	0.0191621	0.0985148	1	0.586207	CD8naive	eQTL	pvalue	NA	NA
chr2:68537842_68865032	PLEK	chr2	68537842	68865032	rs12622670	chr2:68646536	1.1127	PPP3R1	ENSG00000221823	702	3.62826e-05	0.849566	2.21992e-06	0.0518814	0.0985145	1	0.811966	TREG_MEM	eQTL	pvalue	0.88982	4
chr1:160162872_160430469	VANGL2	chr1	160162872	160430469	rs3737798	chr1:160389984	1.0911	TAGLN2	ENSG00000158710	271	0.0407233	0.835301	0.00118817	0.0242728	0.0985144	-1	0.767528	monocytes	eQTL	pvalue	0.00329073	6
chr16:1041953_1105201	SOX8	chr16	1041953	1105201	rs405343	chr16:1067832	0.8884		ENSG00000260022	146	0.00578717	0.88144	9.36645e-05	0.0141675	0.0985122	1	0.739726	CD8naive	eQTL	pvalue	NA	NA
chr14:103199716_103463149	TRAF3	chr14	103199716	103463149	rs12147246	chr14:103265844	0.9054		ENSG00000270108	239	0.000239254	0.8791	6.05325e-06	0.0221432	0.0985115	-1	0.213389	CD8naive	eQTL	pvalue	NA	NA
chr16:1041953_1105201	SOX8	chr16	1041953	1105201	rs405343	chr16:1067832	0.8884		ENSG00000261294	146	0.00578001	0.880349	0.000100846	0.0152613	0.0985085	1	0.321918	CD8naive	eQTL	pvalue	NA	NA
chr5:40288878_40610506	TTC33	chr5	40288878	40610506	rs6880809	chr5:40429250	0.973	SNORD72	ENSG00000212296	735	1.70095e-12	0.842919	1.18398e-13	0.0585745	0.0985063	-1	0.291156	TH2	eQTL	pvalue	NA	NA
chr1:85609016_85939177	SYDE2	chr1	85609016	85939177	rs11161550	chr1:85682020	0.9597	GNG5	ENSG00000174021	764	1.17429e-05	0.840235	8.57341e-07	0.0612462	0.098506	1	0.643979	THSTAR	eQTL	pvalue	0.524989	9
chr15:90831146_91201561	ZNF774	chr15	90831146	91201561	rs6496663	chr15:90887584	0.9043	IQGAP1	ENSG00000140575	929	0.00614794	0.807605	0.000663639	0.0870783	0.0985054	-1	0.679225	TFH	eQTL	pvalue	0.999977	2
chr11:118617158_118947933	BCL9L	chr11	118617158	118947933	rs149114341	chr11:118783424	1.3559	PHLDB1	ENSG00000019144	469	0.000141443	0.862146	6.44812e-06	0.0392052	0.0985013	1	0.537313	TH2	eQTL	pvalue	0.81858	2
chr3:27682041_27839134	EOMES	chr3	27682041	27839134	rs13327021	chr3:27783015	0.8912	CMC1	ENSG00000187118	261	1.41344e-05	0.875743	4.17095e-07	0.0257439	0.0984984	1	0.570881	NK	eQTL	pvalue	0.00144189	7
chr6:159323833_159522796	TAGAP	chr6	159323833	159522796	rs1738074	chr6:159465977	0.8925	NA	ENSG00000236537	441	3.48373e-06	0.867471	1.37045e-07	0.0340265	0.0984984	-1	0.585034	TH17	eQTL	pvalue	NA	NA
chr16:1041953_1105201	SOX8	chr16	1041953	1105201	rs405343	chr16:1067832	0.8884		ENSG00000260496	145	0.00580481	0.884126	7.61209e-05	0.0114954	0.0984979	-1	0.213793	NK	eQTL	pvalue	NA	NA
chr17:40264534_40782389	STAT3	chr17	40264534	40782389	rs1026916	chr17:40529835	0.8784	RAMP2-AS1	ENSG00000197291	494	7.55486e-09	0.862061	3.46539e-10	0.0394439	0.0984956	-1	0.210526	TFH	eQTL	pvalue	NA	NA
chr19:10258259_10897760	TYK2	chr19	10258259	10897760	rs34536443	chr19:10463118	1.3037	RPL10P15	ENSG00000267119	884	9.76231e-05	0.830006	8.40876e-06	0.0713941	0.0984937	-1	0.384615	CD4naive	eQTL	pvalue	NA	NA
chr10:6038478_6185310	IL2RA	chr10	6038478	6185310	rs11256593	chr10:6117322	1.2048		ENSG00000251922	410	1.24102e-20	0.867871	4.8244e-22	0.0336396	0.0984895	-1	0.419512	CD8stim	eQTL	pvalue	NA	NA
chr1:92652691_93519650	EVI5	chr1	92652691	93519650	rs139504223	chr1:93152635	0.8655		ENSG00000229635	982	2.9878e-10	0.804717	3.5975e-11	0.0967945	0.0984889	-1	0.382892	THSTAR	eQTL	pvalue	NA	NA
chr3:101645933_101805935	ZPLD1	chr3	101645933	101805935	rs4325907	chr3:101749022	0.9055	RNY1P12	ENSG00000201121	361	0.000333702	0.870284	1.18817e-05	0.0308887	0.0984813	1	0.686981	NK	eQTL	pvalue	NA	NA
chr15:90831146_91201561	ZNF774	chr15	90831146	91201561	rs6496663	chr15:90887584	0.9043	CRTC3	ENSG00000140577	929	0.00563063	0.73965	0.00118114	0.155059	0.0984796	1	0.771798	CD8naive	eQTL	pvalue	0.98393	2
chr1:120135045_120341256	PHGDH	chr1	120135045	120341256	rs483180	chr1:120267505	0.8974	RPL6P2	ENSG00000227056	312	0.000437404	0.87687	1.21226e-05	0.0242038	0.0984768	1	0.602564	M2	eQTL	pvalue	NA	NA
chr1:92450091_93431324	GFI1	chr1	92450091	93431324	rs58394161	chr1:92939959	0.8425	SNORA66	ENSG00000207523	1151	2.98643e-10	0.804345	3.61181e-11	0.0971795	0.0984752	-1	0.310165	CD4stim	eQTL	pvalue	NA	NA
chr13:99570862_100512004	UBAC2	chr13	99570862	100512004	rs77654077	chr13:100026952	1.7768	RPL15P18	ENSG00000228501	1236	0.0121145	0.796918	0.00138647	0.091107	0.0984746	1	0.556634	CD4stim	eQTL	pvalue	NA	NA
chr14:75945376_76028941	BATF	chr14	75945376	76028941	rs34695601	chr14:76014298	1.1157		ENSG00000258578	133	0.0133864	0.876055	0.000183403	0.0119041	0.0984714	-1	0.421053	CD4stim	eQTL	pvalue	NA	NA
chr2:68537842_68865032	PLEK	chr2	68537842	68865032	rs12622670	chr2:68646536	1.1127	PNO1	ENSG00000115946	700	3.58303e-05	0.838974	2.67415e-06	0.0625173	0.0984701	1	0.7	NK	eQTL	pvalue	0.256534	4
chr3:121334409_121729409	IQCB1	chr3	121334409	121729409	rs2331964	chr3:121542898	1.1042	LINC02035	ENSG00000273033	281	0.00697261	0.873809	0.000165071	0.0205882	0.0984656	1	0.409253	M2	eQTL	pvalue	NA	NA
chr17:73033162_73583027	GRB2	chr17	73033162	73583027	rs9900529	chr17:73335776	1.0994	WBP2	ENSG00000132471	969	0.0242759	0.792746	0.00251403	0.0819991	0.0984651	-1	0.28999	TREGnaive	eQTL	pvalue	0.0896182	4
chr11:118000454_118904452	PHLDB1	chr11	118000454	118904452	rs34026809	chr11:118480695	0.8643	KMT2A	ENSG00000118058	1377	0.000103039	0.731719	2.39092e-05	0.169689	0.0984645	1	0.603486	TREG_MEM	eQTL	pvalue	1	1
chr7:37359204_37459644	ELMO1	chr7	37359204	37459644	rs60600003	chr7:37382465	0.8747		ENSG00000235728	263	0.122592	0.742982	0.00510736	0.0308552	0.0984633	-1	0.418251	monocytes	eQTL	pvalue	NA	NA
chr16:1041953_1105201	SOX8	chr16	1041953	1105201	rs405343	chr16:1067832	0.8884	STUB1	ENSG00000103266	146	0.00578998	0.881868	9.12144e-05	0.0137943	0.0984566	-1	0.178082	TREG_MEM	eQTL	pvalue	0.0425339	4
chr11:118462188_118773904	CXCR5	chr11	118462188	118773904	rs12365699	chr11:118743286	1.1546		ENSG00000254478	507	0.000120688	0.856954	6.27584e-06	0.0444635	0.0984559	-1	0.491124	TREGnaive	eQTL	pvalue	NA	NA
chr16:85964563_86021505	IRF8	chr16	85964563	86021505	rs35703946	chr16:86021505	1.1883	LINC00311	ENSG00000179219	208	0.0119953	0.871991	0.000239605	0.0173195	0.0984545	1	0.278846	Bnaive	eQTL	pvalue	NA	NA
chr16:11020235_11325215	CLEC16A	chr16	11020235	11325215	rs6498163	chr16:11213951	0.8293		ENSG00000262488	633	1.1388e-18	0.848138	7.18448e-20	0.0534088	0.098453	-1	0.146919	M2	eQTL	pvalue	NA	NA
chr6:137407099_137466087	IL22RA2	chr6	137407099	137466087	rs62420820	chr6:137438057	1.1471	IL22RA2	ENSG00000164485	103	6.9413e-08	0.892313	7.26217e-10	0.00923717	0.0984493	-1	0.165049	THSTAR	eQTL	pvalue	1.20925e-09	10
chr16:11020235_11325362	CLEC16A	chr16	11020235	11325362	rs2286974	chr16:11114512	0.8477		ENSG00000262488	634	1.13873e-18	0.848081	7.193e-20	0.0534723	0.0984464	-1	0.146688	M2	eQTL	pvalue	NA	NA
chr22:22017142_22349088	MAPK1	chr22	22017142	22349088	rs9610458	chr22:22205353	1.121	IGLV1-40	ENSG00000211653	648	8.53861e-07	0.841645	6.08777e-08	0.0599083	0.0984457	-1	0.231481	M2	eQTL	pvalue	NA	NA
chr22:50935082_51045816	ODF3B	chr22	50935082	51045816	rs140522	chr22:50971266	0.8953	MOV10L1	ENSG00000073146	236	0.000150059	0.88089	3.51085e-06	0.0205112	0.0984455	1	0.326271	CD8naive	eQTL	pvalue	5.74816e-10	5
chr1:92929865_93512762	DIPK1A	chr1	92929865	93512762	rs1415069	chr1:93426869	0.9313	GAPDHP46	ENSG00000224678	895	3.05466e-10	0.822405	2.94358e-11	0.0791514	0.0984438	-1	0.193296	M2	eQTL	pvalue	NA	NA
chr14:103199716_103463149	TRAF3	chr14	103199716	103463149	rs12147246	chr14:103265844	0.9054	RPSAP5	ENSG00000243904	233	0.000239971	0.881735	5.35449e-06	0.0195758	0.0984438	-1	0.201717	M2	eQTL	pvalue	NA	NA
chr11:118447156_118807735	CXCR5	chr11	118447156	118807735	rs6589706	chr11:118747813	1.088	ABCG4	ENSG00000172350	546	0.000119134	0.845937	7.82923e-06	0.0554945	0.0984411	-1	0.582418	Bnaive	eQTL	pvalue	0.000455417	5
chr14:103015542_103459588	TRAF3	chr14	103015542	103459588	rs12588969	chr14:103230758	0.9148		ENSG00000270108	249	0.000239066	0.87841	6.26213e-06	0.0229108	0.0984341	-1	0.188755	CD8naive	eQTL	pvalue	NA	NA
chr15:90831146_91201561	ZNF774	chr15	90831146	91201561	rs6496663	chr15:90887584	0.9043	HSPE1P3	ENSG00000259746	929	0.00618729	0.812774	0.000624835	0.0819811	0.0984325	-1	0.255113	TREGnaive	eQTL	pvalue	NA	NA
chr11:65354926_66061233	TSGA10IP	chr11	65354926	66061233	rs531612	chr11:65705432	0.9155		ENSG00000245156	953	0.00322219	0.823036	0.000294069	0.075015	0.0984324	1	0.709339	TH1	eQTL	pvalue	NA	NA
chr19:10423338_10625953	KEAP1	chr19	10423338	10625953	rs28834106	chr19:10592144	1.1381	SWSAP1	ENSG00000173928	171	0.000104435	0.887466	1.65854e-06	0.0139956	0.0984319	1	0.619883	CD8naive	eQTL	pvalue	0.00013467	9
chr6:159323833_159522796	TAGAP	chr6	159323833	159522796	rs1738074	chr6:159465977	0.8925		ENSG00000213076	441	3.43389e-06	0.85506	1.87174e-07	0.0465091	0.0984272	-1	0.185941	TFH	eQTL	pvalue	NA	NA
chr16:29841225_30438138	TBX6	chr16	29841225	30438138	rs3809627	chr16:30103160	0.9076	QPRT	ENSG00000103485	311	0.00874301	0.862786	0.000302398	0.0297431	0.0984251	-1	0.254019	THSTAR	eQTL	pvalue	0.593366	7
chr16:85964563_86021505	IRF8	chr16	85964563	86021505	rs35703946	chr16:86021505	1.1883	FENDRR	ENSG00000268388	209	0.0119569	0.869201	0.000278396	0.0201394	0.0984245	1	0.626794	CD4stim	eQTL	pvalue	NA	NA
chr14:52228101_52368559	GNG2	chr14	52228101	52368559	rs11852059	chr14:52306091	0.908	OR7E105P	ENSG00000258423	366	0.0675085	0.801273	0.00255597	0.0302389	0.0984241	1	0.601093	THSTAR	eQTL	pvalue	NA	NA
chr11:118000454_118904452	PHLDB1	chr11	118000454	118904452	rs34026809	chr11:118480695	0.8643	HINFP	ENSG00000172273	1377	0.000101305	0.719403	2.56494e-05	0.182047	0.0984236	-1	0.411765	CD8naive	eQTL	pvalue	0.979629	3
chr19:49738081_49925208	CD37	chr19	49738081	49925208	rs1465697	chr19:49837246	0.8831	KDELR1	ENSG00000105438	304	7.46382e-06	0.872191	2.52261e-07	0.0293797	0.0984212	-1	0.138158	monocytes	eQTL	pvalue	0.895488	2
chr17:45312813_45874509	NPEPPS	chr17	45312813	45874509	rs11079784	chr17:45702280	1.1131	WNT9B	ENSG00000158955	1134	1.37887e-06	0.80716	1.61463e-07	0.0944183	0.0984205	-1	0.365961	M2	eQTL	pvalue	0.0516168	4
chr16:79330152_79442848	WWOX	chr16	79330152	79442848	rs17724508	chr16:79350204	1.2313	RPS3P7	ENSG00000243101	216	0.00842763	0.872746	0.00019611	0.0202103	0.0984198	1	0.541667	NK	eQTL	pvalue	NA	NA
chr17:57475896_58223430	VMP1	chr17	57475896	58223430	rs2150879	chr17:57859210	1.1091	RNFT1	ENSG00000189050	741	1.87941e-05	0.82608	1.71951e-06	0.0754814	0.0984181	-1	0.34278	TFH	eQTL	pvalue	0.0112057	6
chr14:69165341_69314956	ZFP36L1	chr14	69165341	69314956	rs12434551	chr14:69253364	1.1095		ENSG00000240210	355	8.02771e-05	0.873239	2.60713e-06	0.0282614	0.098417	1	0.687324	TH2	eQTL	pvalue	NA	NA
chr17:57475896_58223430	VMP1	chr17	57475896	58223430	rs2150879	chr17:57859210	1.1091	C17orf64	ENSG00000141371	740	1.90993e-05	0.839496	1.41434e-06	0.0620676	0.0984159	1	0.755405	CD8stim	eQTL	pvalue	0.0138041	10
chr12:9445978_9939813	CLECL1	chr12	9445978	9939813	rs7977720	chr12:9866349	0.903	CLEC12A-AS1	ENSG00000231560	822	4.28478e-05	0.830445	3.67331e-06	0.0710951	0.0984133	1	0.749392	CD4stim	eQTL	pvalue	NA	NA
chr16:1041953_1105201	SOX8	chr16	1041953	1105201	rs405343	chr16:1067832	0.8884	MEIOB	ENSG00000162039	146	0.00579034	0.881923	9.11501e-05	0.0137846	0.0984114	-1	0.60274	TREGnaive	eQTL	pvalue	9.4511e-07	8
chr1:160698276_160925186	SLAMF7	chr1	160698276	160925186	rs983494	chr1:160703965	1.1061	PEA15	ENSG00000162734	387	0.0724453	0.800598	0.00237747	0.0261751	0.0984043	1	0.875969	TFH	eQTL	pvalue	0.698679	3
chr19:10744807_11274530	SMARCA4	chr19	10744807	11274530	rs12609500	chr19:11173928	1.0997	HNRNPA1P10	ENSG00000214223	743	0.0229375	0.817533	0.00167087	0.0594546	0.0984036	1	0.608345	THSTAR	eQTL	pvalue	NA	NA
chr19:10744807_11274530	SMARCA4	chr19	10744807	11274530	rs12609500	chr19:11173928	1.0997	AP1M2	ENSG00000129354	782	0.022666	0.808986	0.00190897	0.0680358	0.0984031	1	0.73913	TREG_MEM	eQTL	pvalue	0.00134595	7
chr1:85609016_85939177	SYDE2	chr1	85609016	85939177	rs11161550	chr1:85682020	0.9597	UOX	ENSG00000240520	560	1.19021e-05	0.851619	6.9973e-07	0.0499689	0.0983997	1	0.373214	CD8stim	eQTL	pvalue	NA	NA
chr16:29841225_30438138	TBX6	chr16	29841225	30438138	rs3809627	chr16:30103160	0.9076	CDIPT	ENSG00000103502	310	0.00876356	0.864798	0.0002823	0.0277593	0.0983973	1	0.716129	NK	eQTL	pvalue	0.193883	5
chr16:11020235_11325215	CLEC16A	chr16	11020235	11325215	rs6498163	chr16:11213951	0.8293	HNRNPCP4	ENSG00000263179	632	1.13664e-18	0.846528	7.40824e-20	0.0550754	0.0983968	-1	0.335443	Bnaive	eQTL	pvalue	NA	NA
chr3:121334409_121729409	IQCB1	chr3	121334409	121729409	rs2331964	chr3:121542898	1.1042	POLQ	ENSG00000051341	875	7.64688e-05	0.832964	6.30298e-06	0.0685591	0.098394	-1	0.178286	CD4naive	eQTL	pvalue	9.94639e-47	7
chr12:9445978_9939813	CLECL1	chr12	9445978	9939813	rs7977720	chr12:9866349	0.903		ENSG00000256594	818	4.19027e-05	0.812127	4.61946e-06	0.0894326	0.0983937	-1	0.121027	TFH	eQTL	pvalue	NA	NA
chr15:90831146_91201561	ZNF774	chr15	90831146	91201561	rs6496663	chr15:90887584	0.9043		ENSG00000259677	926	0.00625407	0.821546	0.000558371	0.0732502	0.098391	1	0.366091	CD4stim	eQTL	pvalue	NA	NA
chr16:11020235_11325362	CLEC16A	chr16	11020235	11325362	rs2286974	chr16:11114512	0.8477	HNRNPCP4	ENSG00000263179	633	1.13656e-18	0.846464	7.41781e-20	0.0551466	0.0983894	-1	0.336493	Bnaive	eQTL	pvalue	NA	NA
chr20:62214158_62483911	SLC2A4RG	chr20	62214158	62483911	rs6742	chr20:62374441	1.1727	OGFR-AS1	ENSG00000229873	507	0.0260687	0.837373	0.0011554	0.0370151	0.0983874	1	0.627219	CD8stim	eQTL	pvalue	NA	NA
chr17:40264534_40782389	STAT3	chr17	40264534	40782389	rs1026916	chr17:40529835	0.8784	RN7SL399P	ENSG00000239542	493	7.55901e-09	0.862534	3.43341e-10	0.0390791	0.0983871	-1	0.139959	Bnaive	eQTL	pvalue	NA	NA
chr2:60958287_61741947	PUS10	chr2	60958287	61741947	rs1177228	chr2:61242410	1.1134	USP34	ENSG00000115464	1065	0.00125203	0.820433	0.000121945	0.0798102	0.0983831	1	0.57277	TREGnaive	eQTL	pvalue	1	1
chr14:75945376_76028941	BATF	chr14	75945376	76028941	rs34695601	chr14:76014298	1.1157		ENSG00000224721	130	0.0134219	0.87837	0.000149349	0.00967552	0.098383	1	0.707692	monocytes	eQTL	pvalue	NA	NA
chr16:1041953_1105201	SOX8	chr16	1041953	1105201	rs405343	chr16:1067832	0.8884	ZNF598	ENSG00000167962	124	0.00620385	0.882173	9.31655e-05	0.0131495	0.0983809	-1	0.209677	monocytes	eQTL	pvalue	0.201673	2
chr16:1041953_1105201	SOX8	chr16	1041953	1105201	rs405343	chr16:1067832	0.8884	MCRIP2	ENSG00000172366	148	0.00550043	0.878782	0.000108464	0.0172305	0.098379	-1	0.222973	TH1	eQTL	pvalue	NA	6
chr11:118617158_118947933	BCL9L	chr11	118617158	118947933	rs149114341	chr11:118783424	1.3559	CD3E	ENSG00000198851	464	0.000140616	0.857103	7.29612e-06	0.0443742	0.0983754	-1	0.290948	M2	eQTL	pvalue	0.302673	6
chr2:112423188_113109590	MERTK	chr2	112423188	113109590	rs57116599	chr2:112770799	0.8869	IL1B	ENSG00000125538	819	0.000386011	0.833454	3.14256e-05	0.0677541	0.0983748	-1	0.300366	CD8stim	eQTL	pvalue	0.925868	4
chr1:157481253_157815203	FCRL3	chr1	157481253	157815203	rs2317231	chr1:157686337	1.1058		ENSG00000233712	638	0.000171239	0.844812	1.1499e-05	0.0566321	0.0983733	-1	0.442006	M2	eQTL	pvalue	NA	NA
chr16:1041953_1105201	SOX8	chr16	1041953	1105201	rs405343	chr16:1067832	0.8884	JPT2	ENSG00000206053	146	0.0057989	0.883226	8.28396e-05	0.0125189	0.0983733	1	0.773973	CD8naive	eQTL	pvalue	NA	5
chr11:46876450_47860184	MYBPC3	chr11	46876450	47860184	rs2269434	chr11:47360412	0.9175	F2	ENSG00000180210	959	0.0260262	0.797779	0.0024617	0.0753599	0.0983727	-1	0.290928	TREGnaive	eQTL	pvalue	0.959943	3
chr20:44594575_44782428	CD40	chr20	44594575	44782428	rs6032662	chr20:44734310	1.1432	ZNF663P	ENSG00000215452	319	3.71772e-08	0.876846	1.0549e-09	0.024782	0.0983719	1	0.504702	TREGnaive	eQTL	pvalue	NA	NA
chr5:39923355_40842116	TTC33	chr5	39923355	40842116	rs11749040	chr5:40396425	0.8214	SNORD72	ENSG00000212296	2030	1.49502e-12	0.740871	3.24596e-13	0.160758	0.0983714	-1	0.370936	Bnaive	eQTL	pvalue	NA	NA
chr7:37359204_37459644	ELMO1	chr7	37359204	37459644	rs60600003	chr7:37382465	0.8747		ENSG00000231916	263	0.123977	0.751375	0.00373551	0.0225411	0.0983714	1	0.494297	monocytes	eQTL	pvalue	NA	NA
chr16:1041953_1105201	SOX8	chr16	1041953	1105201	rs405343	chr16:1067832	0.8884	C16orf91	ENSG00000174109	146	0.00579232	0.882224	8.94315e-05	0.0135229	0.0983712	1	0.410959	TFH	eQTL	pvalue	3.85106e-07	10
chr19:10423338_10625953	KEAP1	chr19	10423338	10625953	rs28834106	chr19:10592144	1.1381	ANGPTL8	ENSG00000130173	264	0.000103494	0.879908	2.5542e-06	0.0216174	0.0983684	1	0.833333	Bnaive	eQTL	pvalue	NA	10
chr16:29841225_30438138	TBX6	chr16	29841225	30438138	rs3809627	chr16:30103160	0.9076	VKORC1	ENSG00000167397	96	0.439833	0.448202	0.00678411	0.00681484	0.0983663	-1	0.03125	monocytes	eQTL	pvalue	0.0818031	6
chr11:118617158_118947933	BCL9L	chr11	118617158	118947933	rs149114341	chr11:118783424	1.3559		ENSG00000245869	470	0.000140048	0.853642	7.8654e-06	0.0478441	0.0983657	1	0.712766	TH1	eQTL	pvalue	NA	NA
chr10:80999869_81071087	ZMIZ1	chr10	80999869	81071087	rs1250551	chr10:81059335	0.8907	NA	ENSG00000226381	100	6.34593e-06	0.893139	6.10121e-08	0.00848861	0.0983657	1	0.78	M2	eQTL	pvalue	NA	NA
chr16:1041953_1105201	SOX8	chr16	1041953	1105201	rs405343	chr16:1067832	0.8884	HBAP1	ENSG00000225323	146	0.0057983	0.883135	8.35298e-05	0.012624	0.0983587	-1	0.226027	monocytes	eQTL	pvalue	NA	NA
chr3:169388322_169601046	LRRIQ4	chr3	169388322	169601046	rs10936602	chr3:169536637	1.1145		ENSG00000242578	174	0.00124101	0.882762	2.49087e-05	0.0176199	0.0983519	1	0.132184	M2	eQTL	pvalue	NA	NA
chr17:34665281_34997201	ZNHIT3	chr17	34665281	34997201	rs4796224	chr17:34842521	0.9181	NA	ENSG00000161573	242	0.0151701	0.867111	0.000334723	0.0190341	0.0983504	1	0.475207	CD4naive	eQTL	pvalue	NA	8
chr1:117032885_117104215	CD58	chr1	117032885	117104215	rs10801908	chr1:117090493	1.2398	PTGFRN	ENSG00000134247	38	7.59858e-11	0.897676	3.44769e-13	0.00397466	0.0983493	-1	0.0263158	CD8naive	eQTL	pvalue	0.638859	3
chr6:159323833_159522796	TAGAP	chr6	159323833	159522796	rs1738074	chr6:159465977	0.8925	TATDN2P2	ENSG00000218226	440	3.43667e-06	0.855752	1.8473e-07	0.0459006	0.0983434	-1	0.179545	CD4stim	eQTL	pvalue	NA	NA
chr16:1041953_1105201	SOX8	chr16	1041953	1105201	rs405343	chr16:1067832	0.8884	LUC7L	ENSG00000007392	145	0.00579189	0.882158	9.00706e-05	0.0136202	0.0983398	1	0.848276	NK	eQTL	pvalue	0.164213	3
chr16:79330152_79442848	WWOX	chr16	79330152	79442848	rs17724508	chr16:79350204	1.2313		ENSG00000261722	214	0.00846251	0.876351	0.000162067	0.0166848	0.0983398	1	0.668224	Bnaive	eQTL	pvalue	NA	NA
chr1:92652691_93519650	EVI5	chr1	92652691	93519650	rs139504223	chr1:93152635	0.8655	SNORA66	ENSG00000207523	1132	2.98231e-10	0.803238	3.65793e-11	0.0984222	0.0983395	1	0.352473	CD4stim	eQTL	pvalue	NA	NA
chr1:2407781_2779397	PRXL2B	chr1	2407781	2779397	rs6670198	chr1:2520527	0.865	SKI	ENSG00000157933	311	1.08719e-11	0.869027	4.09511e-13	0.0326353	0.0983376	1	0.874598	TH1	eQTL	pvalue	0.981402	1
chr16:11031156_11498745	RMI2	chr16	11031156	11498745	rs34947566	chr16:11412926	1.1412		ENSG00000262636	1302	1.0609e-18	0.790114	1.4991e-19	0.111549	0.0983366	-1	0.256528	CD4stim	eQTL	pvalue	NA	NA
chr17:37471330_38219005	IKZF3	chr17	37471330	38219005	rs9909593	chr17:37970149	0.9311	MED24	ENSG00000008838	836	0.266245	0.528578	0.0358232	0.0710219	0.0983325	1	0.633971	CD4naive	eQTL	pvalue	8.98959e-09	4
chr7:2392233_2478020	CHST12	chr7	2392233	2478020	rs55858457	chr7:2443302	0.8931	RN7SKP130	ENSG00000201794	138	0.00350186	0.883849	5.68901e-05	0.0142604	0.0983319	1	0.978261	TH1	eQTL	pvalue	NA	NA
chr1:92652691_93519650	EVI5	chr1	92652691	93519650	rs139504223	chr1:93152635	0.8655	CHCHD2P5	ENSG00000223490	214	1.32645e-05	0.882707	2.86222e-07	0.0189488	0.0983309	-1	0.457944	TH17	eQTL	pvalue	NA	NA
chr5:141414305_141597351	NDFIP1	chr5	141414305	141597351	rs249677	chr5:141539339	0.9256	PCDHB6	ENSG00000113211	237	0.151177	0.72941	0.00363632	0.0174464	0.0983299	1	0.814346	TFH	eQTL	pvalue	0.00172664	8
chr5:176525029_176837504	RGS14	chr5	176525029	176837504	rs67111717	chr5:176790162	1.1003		ENSG00000250909	217	0.117972	0.749146	0.00471436	0.0298389	0.0983296	-1	0.24424	CD4stim	eQTL	pvalue	NA	NA
chr20:62214158_62483911	SLC2A4RG	chr20	62214158	62483911	rs6742	chr20:62374441	1.1727	YTHDF1	ENSG00000149658	655	0.0243023	0.822865	0.00156633	0.0529369	0.0983295	-1	0.682443	CD4stim	eQTL	pvalue	0.98371	1
chr3:169388322_169601046	LRRIQ4	chr3	169388322	169601046	rs10936602	chr3:169536637	1.1145	SKIL	ENSG00000136603	174	0.00124382	0.884762	2.21374e-05	0.0156487	0.0983234	-1	0.166667	M2	eQTL	pvalue	0.459268	2
chr16:1041953_1105201	SOX8	chr16	1041953	1105201	rs405343	chr16:1067832	0.8884		ENSG00000261207	146	0.00579355	0.882412	8.85211e-05	0.0133843	0.0983217	-1	0.164384	TFH	eQTL	pvalue	NA	NA
chr2:60958287_61741947	PUS10	chr2	60958287	61741947	rs1177228	chr2:61242410	1.1134		ENSG00000271889	1065	0.00123242	0.807584	0.000141649	0.0927219	0.0983201	1	0.274178	THSTAR	eQTL	pvalue	NA	NA
chr1:192477815_192545099	RGS1	chr1	192477815	192545099	rs1323292	chr1:192541021	1.1316		ENSG00000236792	89	0.000689763	0.892994	6.248e-06	0.00799058	0.0983196	-1	0.550562	CD8stim	eQTL	pvalue	NA	NA
chr19:47540310_47753426	SAE1	chr19	47540310	47753426	rs11083862	chr19:47638539	1.106	PTGIR	ENSG00000160013	93	0.00140963	0.891415	1.41373e-05	0.00884175	0.0983195	1	0.55914	TH2	eQTL	pvalue	0.0013602	9
chr10:6038478_6185310	IL2RA	chr10	6038478	6185310	rs11256593	chr10:6117322	1.2048	IL15RA	ENSG00000134470	393	1.24264e-20	0.869002	4.68694e-22	0.0326785	0.0983195	1	0.664122	NK	eQTL	pvalue	3.17111e-08	9
chr2:43313584_43361560	ZFP36L2	chr2	43313584	43361560	rs12478539	chr2:43355324	1.1311	ABCG5	ENSG00000138075	152	6.5085e-06	0.885502	1.19593e-07	0.0161728	0.0983185	1	0.703947	CD8naive	eQTL	pvalue	1.89797e-15	8
chr16:11031156_11498745	RMI2	chr16	11031156	11498745	rs34947566	chr16:11412926	1.1412		ENSG00000261293	981	1.89202e-18	0.828096	1.68366e-19	0.0735917	0.0983125	-1	0.589195	CD4naive	eQTL	pvalue	NA	NA
chr1:92173722_92239336	TGFBR3	chr1	92173722	92239336	rs12133753	chr1:92222089	1.1329	RPAP2	ENSG00000122484	146	0.00187104	0.888355	2.42997e-05	0.011439	0.098311	-1	0.479452	TFH	eQTL	pvalue	0.00208553	5
chr17:73033162_73583027	GRB2	chr17	73033162	73583027	rs9900529	chr17:73335776	1.0994	TRIM47	ENSG00000132481	969	0.0245135	0.800505	0.00228101	0.0743897	0.0983107	1	0.270382	TREGnaive	eQTL	pvalue	0.321925	5
chr9:100551768_100895720	TRIM14	chr9	100551768	100895720	rs7855251	chr9:100868189	1.1164	KRT18P13	ENSG00000214417	421	0.0330179	0.833	0.00136396	0.0343127	0.098305	-1	0.0546318	TH1	eQTL	pvalue	NA	NA
chr3:121334409_121729409	IQCB1	chr3	121334409	121729409	rs2331964	chr3:121542898	1.1042	LINC02035	ENSG00000273033	291	0.00675389	0.872925	0.000169813	0.0218496	0.0983017	1	0.364261	TH1	eQTL	pvalue	NA	NA
chr16:11020235_11325215	CLEC16A	chr16	11020235	11325215	rs6498163	chr16:11213951	0.8293		ENSG00000262420	633	1.12908e-18	0.840894	8.17756e-20	0.060805	0.0983014	1	0.751975	CD8stim	eQTL	pvalue	NA	NA
chr22:22017142_22349088	MAPK1	chr22	22017142	22349088	rs9610458	chr22:22205353	1.121	PRAME	ENSG00000185686	648	8.62099e-07	0.849765	5.27882e-08	0.0519347	0.0982989	-1	0.263889	M2	eQTL	pvalue	0.000838035	7
chr14:52228101_52368559	GNG2	chr14	52228101	52368559	rs11852059	chr14:52306091	0.908		ENSG00000259111	370	0.0675271	0.8015	0.00254658	0.0301279	0.0982988	-1	0.348649	TFH	eQTL	pvalue	NA	NA
chr11:118447156_118807735	CXCR5	chr11	118447156	118807735	rs6589706	chr11:118747813	1.088	PHLDB1	ENSG00000019144	548	0.000120691	0.856988	6.29313e-06	0.0445873	0.0982978	-1	0.235401	TREG_MEM	eQTL	pvalue	0.81858	2
chr1:157481253_157815203	FCRL3	chr1	157481253	157815203	rs2317231	chr1:157686337	1.1058		ENSG00000231700	638	0.000171316	0.845191	1.14382e-05	0.0563322	0.0982942	1	0.521944	M2	eQTL	pvalue	NA	NA
chr6:159323833_159522796	TAGAP	chr6	159323833	159522796	rs1738074	chr6:159465977	0.8925	CACYBPP3	ENSG00000219188	441	3.47779e-06	0.865992	1.4381e-07	0.0357113	0.0982931	-1	0.201814	TFH	eQTL	pvalue	NA	NA
chr2:68537842_68865032	PLEK	chr2	68537842	68865032	rs12622670	chr2:68646536	1.1127	PPP3R1	ENSG00000221823	702	3.55221e-05	0.831757	2.98995e-06	0.069912	0.0982923	-1	0.625356	CD8naive	eQTL	pvalue	0.88982	4
chr1:92173722_92239336	TGFBR3	chr1	92173722	92239336	rs12133753	chr1:92222089	1.1329		ENSG00000226773	146	0.00185442	0.880464	4.09577e-05	0.0193481	0.0982921	-1	0.308219	THSTAR	eQTL	pvalue	NA	NA
chr16:1041953_1105201	SOX8	chr16	1041953	1105201	rs405343	chr16:1067832	0.8884	MIR3176	ENSG00000266235	146	0.00577351	0.879359	0.000108759	0.0164668	0.0982916	-1	0.19863	CD8stim	eQTL	pvalue	NA	NA
chr1:120135045_120341256	PHGDH	chr1	120135045	120341256	rs483180	chr1:120267505	0.8974		ENSG00000233029	305	0.000438117	0.877721	1.18e-05	0.0235418	0.0982876	-1	0.354098	TH1	eQTL	pvalue	NA	NA
chr16:11020235_11325362	CLEC16A	chr16	11020235	11325362	rs2286974	chr16:11114512	0.8477		ENSG00000262420	634	1.12891e-18	0.840768	8.19638e-20	0.0609453	0.0982867	1	0.752366	CD8stim	eQTL	pvalue	NA	NA
chr16:29841225_30438138	TBX6	chr16	29841225	30438138	rs3809627	chr16:30103160	0.9076	ZNF771	ENSG00000179965	310	0.00880344	0.868733	0.000243529	0.0239334	0.0982867	1	0.748387	M2	eQTL	pvalue	0.295813	6
chr11:118447156_118807735	CXCR5	chr11	118447156	118807735	rs6589706	chr11:118747813	1.088	TMEM25	ENSG00000149582	548	0.000120301	0.854221	6.68443e-06	0.0473659	0.0982857	-1	0.510949	TH2	eQTL	pvalue	0.000421369	9
chr19:10744807_11274530	SMARCA4	chr19	10744807	11274530	rs12609500	chr19:11173928	1.0997	ZGLP1	ENSG00000220201	780	0.0227689	0.812078	0.00182649	0.0650454	0.0982814	1	0.515385	THSTAR	eQTL	pvalue	0.437505	4
chr11:118000454_118904452	PHLDB1	chr11	118000454	118904452	rs34026809	chr11:118480695	0.8643	SMIM35	ENSG00000255274	1368	0.000112363	0.797932	1.46111e-05	0.10366	0.0982804	1	0.407895	monocytes	eQTL	pvalue	NA	NA
chr20:44594575_44782428	CD40	chr20	44594575	44782428	rs6032662	chr20:44734310	1.1432	SLC12A5-AS1	ENSG00000204044	319	3.71221e-08	0.875546	1.11399e-09	0.0261757	0.0982781	1	0.677116	TFH	eQTL	pvalue	NA	NA
chr3:159485268_159713078	IL12A	chr3	159485268	159713078	rs1014486	chr3:159691112	1.1108	IL12A	ENSG00000168811	397	0.000251099	0.871521	8.6549e-06	0.0299414	0.0982774	-1	0.335013	TH1	eQTL	pvalue	0.299097	5
chr4:121992040_122147741	TNIP3	chr4	121992040	122147741	rs17051321	chr4:122119449	0.9097	RNU6-948P	ENSG00000252183	179	0.0123265	0.874073	0.000214454	0.0151086	0.0982771	-1	0.167598	CD8stim	eQTL	pvalue	NA	NA
chr9:100551768_100895720	TRIM14	chr9	100551768	100895720	rs7855251	chr9:100868189	1.1164	RNU6-918P	ENSG00000212521	441	0.0323975	0.817562	0.00197702	0.0497925	0.0982711	1	0.814059	Bnaive	eQTL	pvalue	NA	NA
chr1:160698276_160925186	SLAMF7	chr1	160698276	160925186	rs983494	chr1:160703965	1.1061		ENSG00000212161	172	0.0746463	0.814163	0.00109356	0.0118292	0.098268	1	0.755814	TH2	eQTL	pvalue	NA	NA
chr22:50935082_51045816	ODF3B	chr22	50935082	51045816	rs140522	chr22:50971266	0.8953	CHKB	ENSG00000100288	239	0.000143185	0.840539	1.04152e-05	0.0610422	0.0982648	-1	0.313808	CD8stim	eQTL	pvalue	0.000644971	6
chr19:47540310_47753426	SAE1	chr19	47540310	47753426	rs11083862	chr19:47638539	1.106	AP2S1	ENSG00000042753	92	0.00141223	0.893057	1.16287e-05	0.00725541	0.0982637	-1	0.0869565	Bnaive	eQTL	pvalue	0.919496	3
chr19:49738081_49925208	CD37	chr19	49738081	49925208	rs1465697	chr19:49837246	0.8831	SUMO1P4	ENSG00000235555	349	7.33599e-06	0.875717	2.18759e-07	0.0260156	0.0982602	-1	0.297994	CD4stim	eQTL	pvalue	NA	NA
chr17:40264534_40782389	STAT3	chr17	40264534	40782389	rs1026916	chr17:40529835	0.8784	KAT2A	ENSG00000108773	493	7.55015e-09	0.861522	3.53316e-10	0.0402175	0.0982602	1	0.707911	monocytes	eQTL	pvalue	0.408332	2
chr11:60760530_60835043	CD6	chr11	60760530	60835043	rs4939490	chr11:60793651	1.1464	SDHAF2	ENSG00000167985	174	1.52017e-09	0.877773	4.16782e-11	0.0239674	0.0982594	-1	0.327586	TFH	eQTL	pvalue	6.97874e-05	10
chr16:11193828_11521191	RMI2	chr16	11193828	11521191	rs146566517	chr16:11353879	0.469		ENSG00000262020	1055	2.12597e-18	0.800455	2.69284e-19	0.101291	0.098254	-1	0.490047	CD4naive	eQTL	pvalue	NA	NA
chr17:37471330_38219005	IKZF3	chr17	37471330	38219005	rs9909593	chr17:37970149	0.9311	NA	ENSG00000266753	836	0.249844	0.496018	0.0522502	0.103635	0.0982532	1	0.754785	TREG_MEM	eQTL	pvalue	NA	NA
chr19:16444965_16814328	EPS15L1	chr19	16444965	16814328	rs58166386	chr19:16559421	1.095	NA	ENSG00000269640	363	0.018308	0.849407	0.000720116	0.0333118	0.0982527	1	0.743802	CD8naive	eQTL	pvalue	NA	NA
chr11:60760530_60835043	CD6	chr11	60760530	60835043	rs4939490	chr11:60793651	1.1464		ENSG00000255931	172	1.52255e-09	0.879143	3.93221e-11	0.0226069	0.0982499	-1	0.505814	NK	eQTL	pvalue	NA	NA
chr19:10423338_10625953	KEAP1	chr19	10423338	10625953	rs28834106	chr19:10592144	1.1381	ZNF560	ENSG00000198028	248	0.000103504	0.878799	2.70233e-06	0.0228459	0.0982485	-1	0.701613	CD4naive	eQTL	pvalue	7.36421e-10	7
chr20:62214158_62483911	SLC2A4RG	chr20	62214158	62483911	rs6742	chr20:62374441	1.1727	SLC2A4RG	ENSG00000125520	655	0.0236603	0.801128	0.00221063	0.0747528	0.098248	1	0.543511	CD4stim	eQTL	pvalue	0.00794439	4
chr19:49738081_49925208	CD37	chr19	49738081	49925208	rs1465697	chr19:49837246	0.8831	KASH5	ENSG00000161609	348	7.29322e-06	0.870611	2.61637e-07	0.031134	0.0982474	-1	0.445402	monocytes	eQTL	pvalue	NA	5
chr1:101213532_101663312	SLC30A7	chr1	101213532	101663312	rs11578655	chr1:101412902	0.8673	CDC14A	ENSG00000079335	652	6.25323e-10	0.84502	4.20561e-11	0.0567335	0.0982469	-1	0.276074	M2	eQTL	pvalue	0.0156185	5
chr16:11193828_11521191	RMI2	chr16	11193828	11521191	rs146566517	chr16:11353879	0.469	SNX29	ENSG00000048471	1055	2.06736e-18	0.778388	3.27914e-19	0.123366	0.0982461	1	0.564929	TH2	eQTL	pvalue	1.78493e-06	4
chr5:35728440_36153781	IL7R	chr5	35728440	36153781	rs10063294	chr5:35877505	0.9057	SPEF2	ENSG00000152582	774	7.29694e-05	0.834922	5.8427e-06	0.0667544	0.0982453	-1	0.258398	CD4stim	eQTL	pvalue	2.02916e-16	4
chr16:1041953_1105201	SOX8	chr16	1041953	1105201	rs405343	chr16:1067832	0.8884	RPUSD1	ENSG00000007376	146	0.00579973	0.883353	8.28413e-05	0.0125193	0.0982449	-1	0.219178	Bnaive	eQTL	pvalue	3.05727e-08	10
chr6:135591392_136145479	AHI1	chr6	135591392	136145479	rs4896153	chr6:135833463	0.8708		ENSG00000236378	642	3.46238e-08	0.853716	1.95229e-09	0.0480392	0.0982448	-1	0.4081	TH2	eQTL	pvalue	NA	NA
chr19:10744807_11274530	SMARCA4	chr19	10744807	11274530	rs12609500	chr19:11173928	1.0997	ATG4D	ENSG00000130734	776	0.0228772	0.815212	0.00174061	0.0619272	0.0982433	1	0.82732	Bnaive	eQTL	pvalue	0.000323904	4
chr19:18164862_18409068	MPV17L2	chr19	18164862	18409068	rs4808760	chr19:18301979	0.8741	MRPL34	ENSG00000130312	476	6.87605e-08	0.862663	3.12406e-09	0.0390959	0.0982415	1	0.348739	TFH	eQTL	pvalue	0.0401284	10
chr22:37251477_37323988	CSF2RB	chr22	37251477	37323988	rs5756405	chr22:37310954	1.0706	PVALB	ENSG00000100362	168	0.40853	0.473027	0.00941088	0.0107984	0.0982336	1	0.880952	CD8naive	eQTL	pvalue	0.0678702	8
chr11:118617158_118947933	BCL9L	chr11	118617158	118947933	rs149114341	chr11:118783424	1.3559		ENSG00000254873	464	0.000140082	0.853849	7.85381e-06	0.0477736	0.0982297	1	0.685345	NK	eQTL	pvalue	NA	10
chr11:118617158_118947933	BCL9L	chr11	118617158	118947933	rs149114341	chr11:118783424	1.3559	TMPRSS4	ENSG00000137648	464	0.000142014	0.86563	5.92106e-06	0.0359928	0.0982295	1	0.560345	NK	eQTL	pvalue	1.19754e-08	6
chr22:22017142_22349088	MAPK1	chr22	22017142	22349088	rs9610458	chr22:22205353	1.121		ENSG00000225741	648	8.58526e-07	0.846244	5.64317e-08	0.0555261	0.0982295	-1	0.243827	M2	eQTL	pvalue	NA	NA
chr6:137876882_138124804	OLIG3	chr6	137876882	138124804	rs631204	chr6:137959455	1.1194	HEBP2	ENSG00000051620	489	5.32764e-07	0.848453	3.35412e-08	0.0533178	0.0982289	1	0.566462	TH17	eQTL	pvalue	0.000947406	9
chr19:45110119_45187302	PVR	chr19	45110119	45187302	rs7260482	chr19:45143942	0.9152		ENSG00000270679	115	0.1784	0.711482	0.0024049	0.00949282	0.0982207	-1	0.286957	THSTAR	eQTL	pvalue	NA	NA
chr1:160162872_160430469	VANGL2	chr1	160162872	160430469	rs3737798	chr1:160389984	1.0911	FCER1A	ENSG00000179639	68	0.175566	0.721014	0.00103775	0.00416363	0.0982185	-1	0.397059	CD8stim	eQTL	pvalue	0.00255803	8
chr11:60760530_60835043	CD6	chr11	60760530	60835043	rs4939490	chr11:60793651	1.1464	CYB561A3	ENSG00000162144	174	1.5341e-09	0.885811	2.78301e-11	0.0159713	0.0982173	-1	0.545977	CD8naive	eQTL	pvalue	0.0587317	5
chr2:68537842_68865032	PLEK	chr2	68537842	68865032	rs12622670	chr2:68646536	1.1127	C1D	ENSG00000197223	699	3.57868e-05	0.837955	2.72852e-06	0.0637906	0.0982154	1	0.690987	CD4naive	eQTL	pvalue	0.365973	7
chr6:137407099_137466087	IL22RA2	chr6	137407099	137466087	rs62420820	chr6:137438057	1.1471	IFNGR1	ENSG00000027697	103	6.95018e-08	0.893455	6.55803e-10	0.00833221	0.0982128	1	0.223301	M2	eQTL	pvalue	0.327969	4
chr1:160698276_160925186	SLAMF7	chr1	160698276	160925186	rs983494	chr1:160703965	1.1061	RPS23P10	ENSG00000224203	387	0.0716469	0.791774	0.00319181	0.0351747	0.0982124	1	0.354005	TH2	eQTL	pvalue	NA	NA
chr19:6615889_6693163	TNFSF14	chr19	6615889	6693163	rs1077667	chr19:6668972	1.164	NA	ENSG00000204752	261	9.42867e-07	0.875521	2.8394e-08	0.0262677	0.0982098	-1	0.417625	TH17	eQTL	pvalue	NA	NA
chr11:60760530_60835043	CD6	chr11	60760530	60835043	rs4939490	chr11:60793651	1.1464	NA	ENSG00000269089	172	1.52931e-09	0.883046	3.26342e-11	0.0187453	0.0982086	1	0.598837	NK	eQTL	pvalue	NA	NA
chr11:118462188_118773904	CXCR5	chr11	118462188	118773904	rs12365699	chr11:118743286	1.1546		ENSG00000254873	516	0.000119646	0.851602	7.04756e-06	0.0500642	0.0982074	-1	0.598837	CD8stim	eQTL	pvalue	NA	10
chr17:73033162_73583027	GRB2	chr17	73033162	73583027	rs9900529	chr17:73335776	1.0994	NA	ENSG00000265636	918	0.0245425	0.801413	0.00225649	0.0735856	0.098202	1	0.690632	TH1	eQTL	pvalue	NA	NA
chr19:45110119_45187302	PVR	chr19	45110119	45187302	rs7260482	chr19:45143942	0.9152	VASP	ENSG00000125753	115	0.178163	0.710538	0.00264516	0.010451	0.0982019	-1	0.365217	CD4naive	eQTL	pvalue	0.583671	2
chr2:112425029_112642886	ANAPC1	chr2	112425029	112642886	rs71252597	chr2:112492986	0.8024	RN7SL297P	ENSG00000240183	295	0.000941114	0.878407	2.4134e-05	0.0224277	0.0981998	-1	0.19661	CD4naive	eQTL	pvalue	NA	NA
chr11:118617158_118947933	BCL9L	chr11	118617158	118947933	rs149114341	chr11:118783424	1.3559	HSPE1P18	ENSG00000255163	464	0.000141676	0.863566	6.26495e-06	0.0380889	0.0981967	-1	0.331897	Bnaive	eQTL	pvalue	NA	NA
chr15:79125587_79260741	RASGRF1	chr15	79125587	79260741	rs62013236	chr15:79247482	1.1334		ENSG00000199633	326	0.0520151	0.823032	0.00159636	0.025161	0.098196	-1	0.441718	Bnaive	eQTL	pvalue	NA	NA
chr17:45312813_45874509	NPEPPS	chr17	45312813	45874509	rs11079784	chr17:45702280	1.1131	EFCAB13-DT	ENSG00000263293	1146	1.36155e-06	0.797005	1.79198e-07	0.104798	0.0981951	-1	0.315009	CD4stim	eQTL	pvalue	NA	NA
chr19:10423338_10625953	KEAP1	chr19	10423338	10625953	rs28834106	chr19:10592144	1.1381	ZNF561	ENSG00000171469	264	0.000103002	0.875723	3.06719e-06	0.0259791	0.0981915	-1	0.261364	M2	eQTL	pvalue	0.00976255	9
chr19:18164862_18409068	MPV17L2	chr19	18164862	18409068	rs4808760	chr19:18301979	0.8741		ENSG00000269694	481	6.84964e-08	0.85935	3.39212e-09	0.042459	0.0981914	-1	0.397089	TH17	eQTL	pvalue	NA	NA
chr16:11020235_11325215	CLEC16A	chr16	11020235	11325215	rs6498163	chr16:11213951	0.8293		ENSG00000261293	306	1.99681e-18	0.873959	6.38596e-20	0.0278517	0.098189	-1	0.287582	TREGnaive	eQTL	pvalue	NA	NA
chr1:85609016_85939177	SYDE2	chr1	85609016	85939177	rs11161550	chr1:85682020	0.9597	MCOLN2	ENSG00000153898	764	1.181e-05	0.845033	7.94731e-07	0.0567666	0.0981875	-1	0.359948	TH2	eQTL	pvalue	1.3227e-10	7
chr17:73033162_73583027	GRB2	chr17	73033162	73583027	rs9900529	chr17:73335776	1.0994	TMEM104	ENSG00000109066	953	0.024406	0.79698	0.00239265	0.0780343	0.0981867	-1	0.259182	M2	eQTL	pvalue	2.89328e-05	5
chr1:92173722_92239336	TGFBR3	chr1	92173722	92239336	rs12133753	chr1:92222089	1.1329	BTBD8	ENSG00000189195	146	0.00187206	0.888839	2.35413e-05	0.011079	0.0981861	1	0.486301	NK	eQTL	pvalue	1.30362e-06	7
chr19:45110119_45187302	PVR	chr19	45110119	45187302	rs7260482	chr19:45143942	0.9152		ENSG00000253027	115	0.178831	0.713201	0.00198098	0.00780223	0.0981852	1	0.678261	TH17	eQTL	pvalue	NA	NA
chr16:11020235_11325362	CLEC16A	chr16	11020235	11325362	rs2286974	chr16:11114512	0.8477		ENSG00000261293	307	1.99667e-18	0.873899	6.40132e-20	0.0279189	0.0981822	-1	0.289902	TREGnaive	eQTL	pvalue	NA	NA
chr2:112423188_113109590	MERTK	chr2	112423188	113109590	rs57116599	chr2:112770799	0.8869	IL37	ENSG00000125571	649	0.000440663	0.848543	2.74751e-05	0.052808	0.098181	1	0.640986	TH2	eQTL	pvalue	0.00783606	9
chr19:45110119_45187302	PVR	chr19	45110119	45187302	rs7260482	chr19:45143942	0.9152	PVR	ENSG00000073008	115	0.177715	0.70875	0.00309823	0.012258	0.0981792	-1	0.182609	TH1	eQTL	pvalue	5.51101e-07	8
chr14:103199716_103463149	TRAF3	chr14	103199716	103463149	rs12147246	chr14:103265844	0.9054		ENSG00000258959	239	0.00024001	0.881881	5.38687e-06	0.019695	0.098179	-1	0.16318	CD4naive	eQTL	pvalue	NA	NA
chr16:1041953_1105201	SOX8	chr16	1041953	1105201	rs405343	chr16:1067832	0.8884	RPUSD1	ENSG00000007376	146	0.00579298	0.882325	9.00324e-05	0.0136146	0.0981779	-1	0.164384	TREG_MEM	eQTL	pvalue	3.05727e-08	10
chr15:79125587_79260741	RASGRF1	chr15	79125587	79260741	rs62013236	chr15:79247482	1.1334		ENSG00000259770	53	0.0579886	0.838915	0.000324425	0.00459525	0.098177	-1	0.150943	TREGnaive	eQTL	pvalue	NA	NA
chr19:49738081_49925208	CD37	chr19	49738081	49925208	rs1465697	chr19:49837246	0.8831	GRIN2D	ENSG00000105464	313	7.36016e-06	0.875572	2.21454e-07	0.0262463	0.0981741	-1	0.00958466	TREG_MEM	eQTL	pvalue	0.998649	1
chr19:10258259_10897760	TYK2	chr19	10258259	10897760	rs34536443	chr19:10463118	1.3037		ENSG00000267197	872	9.75842e-05	0.829676	8.48517e-06	0.0720441	0.0981734	1	0.385321	CD4stim	eQTL	pvalue	NA	NA
chr18:56304778_56462884	MALT1	chr18	56304778	56462884	rs9955954	chr18:56348044	0.8958	NEDD4L	ENSG00000049759	325	0.000878048	0.872163	2.90499e-05	0.028757	0.0981733	1	0.898462	CD8naive	eQTL	pvalue	0.999967	1
chr3:119102250_119275236	TIMMDC1	chr3	119102250	119275236	rs9843355	chr3:119228508	1.1432		ENSG00000240661	361	3.65008e-05	0.867302	1.45556e-06	0.0344877	0.098172	-1	0.293629	M2	eQTL	pvalue	NA	NA
chr1:160162872_160430469	VANGL2	chr1	160162872	160430469	rs3737798	chr1:160389984	1.0911	ARHGAP30	ENSG00000186517	272	0.0406689	0.834191	0.00125828	0.0257114	0.0981702	-1	0.0919118	NK	eQTL	pvalue	0.968958	1
chr16:1041953_1105201	SOX8	chr16	1041953	1105201	rs405343	chr16:1067832	0.8884	CCDC154	ENSG00000197599	146	0.00579537	0.882689	8.77119e-05	0.0132612	0.0981669	1	0.691781	TREGnaive	eQTL	pvalue	0.311573	7
chr5:141414305_141597351	NDFIP1	chr5	141414305	141597351	rs249677	chr5:141539339	0.9256	PCDHGA7	ENSG00000253537	379	0.134194	0.734209	0.0051816	0.0282517	0.0981642	1	0.781003	TH17	eQTL	pvalue	5.27648e-06	7
chr9:100551768_100895720	TRIM14	chr9	100551768	100895720	rs7855251	chr9:100868189	1.1164		ENSG00000260677	442	0.0329184	0.8307	0.00146051	0.0367579	0.0981627	1	0.723982	CD8stim	eQTL	pvalue	NA	NA
chr16:1041953_1105201	SOX8	chr16	1041953	1105201	rs405343	chr16:1067832	0.8884	FAM234A	ENSG00000167930	146	0.00578716	0.881438	9.59652e-05	0.0145182	0.098161	-1	0.239726	TFH	eQTL	pvalue	NA	8
chr1:92450091_93431324	GFI1	chr1	92450091	93431324	rs58394161	chr1:92939959	0.8425	CCDC18-AS1	ENSG00000223745	844	3.08048e-10	0.829353	2.69615e-11	0.0724898	0.0981574	-1	0.132701	Bnaive	eQTL	pvalue	NA	NA
chr1:92929865_93512762	DIPK1A	chr1	92929865	93512762	rs1415069	chr1:93426869	0.9313	CCDC18	ENSG00000122483	900	3.09166e-10	0.832691	2.57121e-11	0.0691533	0.0981558	-1	0.187778	THSTAR	eQTL	pvalue	NA	6
chr20:62214158_62483911	SLC2A4RG	chr20	62214158	62483911	rs6742	chr20:62374441	1.1727	RNU6-994P	ENSG00000222439	649	0.0251062	0.821808	0.00163131	0.0533	0.0981541	1	0.631741	NK	eQTL	pvalue	NA	NA
chr2:112425029_112642886	ANAPC1	chr2	112425029	112642886	rs71252597	chr2:112492986	0.8024	POLR1B	ENSG00000125630	307	0.00094031	0.877657	2.49883e-05	0.0232251	0.0981526	-1	0.234528	TH2	eQTL	pvalue	0.912208	1
chr19:45110119_45187302	PVR	chr19	45110119	45187302	rs7260482	chr19:45143942	0.9152	NA	ENSG00000130201	115	0.178444	0.711659	0.00237484	0.009373	0.0981485	1	0.147826	TH1	eQTL	pvalue	NA	3
chr16:1041953_1105201	SOX8	chr16	1041953	1105201	rs405343	chr16:1067832	0.8884	SYNGR3	ENSG00000127561	148	0.0055321	0.883842	7.82249e-05	0.0123995	0.0981481	1	0.547297	TH1	eQTL	pvalue	0.292055	4
chr19:10258259_10897760	TYK2	chr19	10258259	10897760	rs34536443	chr19:10463118	1.3037	TMEM205	ENSG00000105518	653	9.86902e-05	0.838891	7.40619e-06	0.0628563	0.0981463	1	0.441041	CD8naive	eQTL	pvalue	0.394574	6
chr2:43313584_43361560	ZFP36L2	chr2	43313584	43361560	rs12478539	chr2:43355324	1.1311	C1GALT1C1L	ENSG00000223658	152	6.53827e-06	0.889553	9.10928e-08	0.0122953	0.0981454	1	0.730263	TH17	eQTL	pvalue	NA	NA
chr12:9445978_9939813	CLECL1	chr12	9445978	9939813	rs7977720	chr12:9866349	0.903	CD69	ENSG00000110848	818	4.31313e-05	0.835939	3.4037e-06	0.0658698	0.0981444	1	0.42665	TFH	eQTL	pvalue	0.0188834	6
chr1:157481253_157815203	FCRL3	chr1	157481253	157815203	rs2317231	chr1:157686337	1.1058	HAPLN2	ENSG00000132702	248	0.00823128	0.870063	0.000221739	0.0233401	0.098144	1	0.33871	TREGnaive	eQTL	pvalue	1.05244e-05	8
chr16:1041953_1105201	SOX8	chr16	1041953	1105201	rs405343	chr16:1067832	0.8884	ZNF598	ENSG00000167962	125	0.00588827	0.881205	9.86461e-05	0.0146647	0.0981439	-1	0.176	TH1	eQTL	pvalue	0.201673	2
chr5:55426583_55567087	ANKRD55	chr5	55426583	55567087	rs7731626	chr5:55444683	1.0974		ENSG00000227908	211	0.546092	0.336744	0.0118259	0.00719425	0.0981433	1	0.383886	TREGnaive	eQTL	pvalue	NA	NA
chr19:45110119_45187302	PVR	chr19	45110119	45187302	rs7260482	chr19:45143942	0.9152	ERCC1	ENSG00000012061	115	0.178986	0.713819	0.00183502	0.00722018	0.0981394	-1	0.191304	CD8stim	eQTL	pvalue	0.000286883	8
chr2:231046312_231217225	SP140	chr2	231046312	231217225	rs35540610	chr2:231121829	1.1447	SP100	ENSG00000067066	436	6.31117e-07	0.860197	3.06396e-08	0.041663	0.098139	-1	0.428899	TH2	eQTL	pvalue	8.71376e-07	4
chr16:1041953_1105201	SOX8	chr16	1041953	1105201	rs405343	chr16:1067832	0.8884	PTX4	ENSG00000251692	146	0.00580492	0.884142	7.83515e-05	0.0118355	0.0981389	1	0.60274	CD8stim	eQTL	pvalue	1.7753e-12	9
chr17:57475896_58223430	VMP1	chr17	57475896	58223430	rs2150879	chr17:57859210	1.1091	KRT18P61	ENSG00000267083	304	2.48892e-05	0.873679	8.04951e-07	0.0281578	0.0981374	-1	0.171053	CD8naive	eQTL	pvalue	NA	NA
chr19:49738081_49925208	CD37	chr19	49738081	49925208	rs1465697	chr19:49837246	0.8831	CPT1C	ENSG00000169169	349	7.28621e-06	0.869774	2.69589e-07	0.0320834	0.0981351	-1	0.429799	CD8naive	eQTL	pvalue	0.000284628	4
chr15:79125587_79260741	RASGRF1	chr15	79125587	79260741	rs62013236	chr15:79247482	1.1334	CTSH	ENSG00000103811	327	0.0520554	0.823675	0.00155932	0.0245751	0.0981351	-1	0.853211	CD4stim	eQTL	pvalue	3.17315e-06	6
chr13:50699049_51121893	DLEU7	chr13	50699049	51121893	rs9568402	chr13:50961957	0.911	RPL34P26	ENSG00000223676	741	8.8245e-05	0.841053	6.38092e-06	0.0607177	0.0981349	1	0.460189	NK	eQTL	pvalue	NA	NA
chr4:103418185_104378012	SLC9B1	chr4	103418185	104378012	rs6533052	chr4:103911781	1.0668		ENSG00000251309	661	0.147144	0.686764	0.0120086	0.0559492	0.0981341	-1	0.0847201	CD4naive	eQTL	pvalue	NA	NA
chr16:1041953_1105201	SOX8	chr16	1041953	1105201	rs405343	chr16:1067832	0.8884	RHBDF1	ENSG00000007384	146	0.00580173	0.883657	8.15705e-05	0.0123258	0.0981335	-1	0.321918	monocytes	eQTL	pvalue	3.65346e-06	6
chr5:176525029_176837504	RGS14	chr5	176525029	176837504	rs67111717	chr5:176790162	1.1003	MXD3	ENSG00000213347	230	0.038106	0.843965	0.000859507	0.0189381	0.0981315	1	0.147826	monocytes	eQTL	pvalue	0.00156993	7
chr3:121334409_121729409	IQCB1	chr3	121334409	121729409	rs2331964	chr3:121542898	1.1042	NA	ENSG00000263678	876	7.62324e-05	0.83068	6.53452e-06	0.0711064	0.0981313	1	0.727169	TH1	eQTL	pvalue	NA	NA
chr11:118447156_118807735	CXCR5	chr11	118447156	118807735	rs6589706	chr11:118747813	1.088		ENSG00000254478	548	0.000120285	0.854108	6.72248e-06	0.0476362	0.0981286	-1	0.468978	TREGnaive	eQTL	pvalue	NA	NA
chr1:160162872_160430469	VANGL2	chr1	160162872	160430469	rs3737798	chr1:160389984	1.0911	PFDN2	ENSG00000143256	279	0.0408504	0.83792	0.00107843	0.0220225	0.0981285	1	0.885305	CD4naive	eQTL	pvalue	0.219933	4
chr19:10423338_10625953	KEAP1	chr19	10423338	10625953	rs28834106	chr19:10592144	1.1381	TMED1	ENSG00000099203	264	0.00010371	0.881739	2.36741e-06	0.0200296	0.0981256	1	0.734848	Bnaive	eQTL	pvalue	0.000162417	9
chr11:46876450_47860184	MYBPC3	chr11	46876450	47860184	rs2269434	chr11:47360412	0.9175	AGBL2	ENSG00000165923	1109	0.0246619	0.756757	0.00380482	0.116654	0.0981226	1	0.884581	TH17	eQTL	pvalue	6.81051e-12	5
chr19:6615889_6693163	TNFSF14	chr19	6615889	6693163	rs1077667	chr19:6668972	1.164	RFX2	ENSG00000087903	261	9.37766e-07	0.870785	3.35893e-08	0.031092	0.0981224	1	0.563218	NK	eQTL	pvalue	0.989509	1
chr11:46876450_47860184	MYBPC3	chr11	46876450	47860184	rs2269434	chr11:47360412	0.9175	MADD-AS1	ENSG00000256746	1107	0.0247527	0.759543	0.00371427	0.113875	0.0981154	1	0.811201	THSTAR	eQTL	pvalue	NA	NA
chr12:57855180_58473351	OS9	chr12	57855180	58473351	rs701006	chr12:58106836	1.1206	SHMT2	ENSG00000182199	762	1.71313e-06	0.824141	1.61805e-07	0.0777421	0.0981154	1	0.850394	TREG_MEM	eQTL	pvalue	0.00748753	5
chr1:92173722_92239336	TGFBR3	chr1	92173722	92239336	rs12133753	chr1:92222089	1.1329	PHKA1P1	ENSG00000232882	146	0.00186823	0.887023	2.75331e-05	0.0129744	0.0981072	-1	0.39726	TREGnaive	eQTL	pvalue	NA	NA
chr19:10744807_11274530	SMARCA4	chr19	10744807	11274530	rs12609500	chr19:11173928	1.0997		ENSG00000267179	458	0.0238875	0.836232	0.00116288	0.0406111	0.0981063	-1	0.331878	THSTAR	eQTL	pvalue	NA	8
chr16:11031156_11498745	RMI2	chr16	11031156	11498745	rs34947566	chr16:11412926	1.1412	PRM1	ENSG00000175646	1303	1.06919e-18	0.796289	1.41929e-19	0.105606	0.0981053	1	0.660783	CD4naive	eQTL	pvalue	0.371062	10
chr11:118617158_118947933	BCL9L	chr11	118617158	118947933	rs149114341	chr11:118783424	1.3559	PDZD3	ENSG00000172367	469	0.000140541	0.856649	7.41554e-06	0.0451023	0.0981009	-1	0.430704	TREG_MEM	eQTL	pvalue	3.35726e-07	8
chr19:10744807_11274530	SMARCA4	chr19	10744807	11274530	rs12609500	chr19:11173928	1.0997	MIR4748	ENSG00000265879	782	0.0227627	0.812436	0.00182056	0.0648804	0.0981003	1	0.493606	TREGnaive	eQTL	pvalue	NA	NA
chr1:101213532_101663312	SLC30A7	chr1	101213532	101663312	rs11578655	chr1:101412902	0.8673	MIR553	ENSG00000207750	673	6.29869e-10	0.851163	3.76189e-11	0.0507376	0.0980995	-1	0.28529	TFH	eQTL	pvalue	NA	NA
chr1:200671993_201056749	INAVA	chr1	200671993	201056749	rs59655222	chr1:200875897	1.1311	CCNQP1	ENSG00000233827	766	2.71339e-06	0.833292	2.23722e-07	0.0686076	0.0980976	-1	0.531332	M2	eQTL	pvalue	NA	NA
chr1:160613956_160649926	CD48	chr1	160613956	160649926	rs6427540	chr1:160634588	1.1225	CFAP45	ENSG00000213085	60	0.411126	0.484475	0.00293821	0.00336432	0.0980957	1	0.966667	CD4stim	eQTL	pvalue	NA	6
chr19:49738081_49925208	CD37	chr19	49738081	49925208	rs1465697	chr19:49837246	0.8831	AP2A1	ENSG00000196961	351	7.33265e-06	0.875327	2.2342e-07	0.0265725	0.0980925	1	0.849003	TH1	eQTL	pvalue	0.999847	1
chr1:160698276_160925186	SLAMF7	chr1	160698276	160925186	rs983494	chr1:160703965	1.1061	PEA15	ENSG00000162734	387	0.07232	0.799213	0.00252866	0.0278463	0.0980923	1	0.865633	CD8naive	eQTL	pvalue	0.698679	3
chr11:65354926_66061233	TSGA10IP	chr11	65354926	66061233	rs531612	chr11:65705432	0.9155	SF3B2	ENSG00000087365	949	0.00312686	0.796157	0.000401866	0.102224	0.0980897	1	0.827187	TH17	eQTL	pvalue	0.99946	1
chr2:231046312_231217225	SP140	chr2	231046312	231217225	rs35540610	chr2:231121829	1.1447	C2orf72	ENSG00000204128	436	6.29995e-07	0.858668	3.17977e-08	0.0432414	0.0980896	-1	0.470183	CD4stim	eQTL	pvalue	NA	9
chr19:49738081_49925208	CD37	chr19	49738081	49925208	rs1465697	chr19:49837246	0.8831	NA	ENSG00000264835	349	7.28763e-06	0.869943	2.68601e-07	0.0319655	0.0980838	-1	0.0601719	TFH	eQTL	pvalue	NA	NA
chr7:37359204_37459644	ELMO1	chr7	37359204	37459644	rs60600003	chr7:37382465	0.8747	TRGV9	ENSG00000211695	268	0.12238	0.754241	0.00354532	0.0217521	0.0980813	-1	0.302239	TFH	eQTL	pvalue	NA	NA
chr16:79635140_79656999	MAF	chr16	79635140	79656999	rs6564681	chr16:79652720	0.9099	MAF	ENSG00000178573	37	0.050613	0.848415	0.000168338	0.00272374	0.0980799	1	0.594595	NK	eQTL	pvalue	0.429001	3
chr2:65536082_65713102	SPRED2	chr2	65536082	65713102	rs13385171	chr2:65661843	1.0724	CEP68	ENSG00000011523	360	0.439468	0.410994	0.0266416	0.0248173	0.0980794	-1	0.391667	TREG_MEM	eQTL	pvalue	0.371623	3
chr4:108824655_109111753	LEF1	chr4	108824655	109111753	rs9992763	chr4:109058718	0.9139		ENSG00000249604	349	0.00306604	0.867753	0.00010986	0.0309945	0.0980769	1	0.641834	monocytes	eQTL	pvalue	NA	NA
chr7:149128286_149433143	ZNF746	chr7	149128286	149433143	rs354033	chr7:149289464	1.114	ZNF777	ENSG00000196453	465	0.000689686	0.862305	3.11892e-05	0.0388973	0.0980765	1	0.451613	TH2	eQTL	pvalue	0.997614	1
chr19:47540310_47753426	SAE1	chr19	47540310	47753426	rs11083862	chr19:47638539	1.106	RPL12P41	ENSG00000269637	90	0.00141163	0.89249	1.28237e-05	0.00800957	0.098076	1	0.666667	M2	eQTL	pvalue	NA	NA
chr19:18164862_18409068	MPV17L2	chr19	18164862	18409068	rs4808760	chr19:18301979	0.8741		ENSG00000268030	474	6.82623e-08	0.856412	3.63547e-09	0.0455122	0.0980756	-1	0.493671	Bnaive	eQTL	pvalue	NA	NA
chr17:43279320_43781083	MAP3K14	chr17	43279320	43781083	rs7222450	chr17:43407670	1.1034	ITGA2B	ENSG00000005961	192	0.00785015	0.87626	0.000159051	0.0176557	0.0980755	-1	0.484375	TH2	eQTL	pvalue	4.07385e-05	5
chr6:135188731_135538639	MYB	chr6	135188731	135538639	rs2327586	chr6:135495226	1.1113		ENSG00000232876	480	0.000636385	0.864967	2.67772e-05	0.0362972	0.0980731	-1	0.625	Bnaive	eQTL	pvalue	NA	NA
chr5:176525029_176837504	RGS14	chr5	176525029	176837504	rs67111717	chr5:176790162	1.1003	PRR7-AS1	ENSG00000246334	263	0.0379065	0.83957	0.00106065	0.0233938	0.0980692	-1	0.319392	CD8stim	eQTL	pvalue	NA	NA
chr20:62214158_62483911	SLC2A4RG	chr20	62214158	62483911	rs6742	chr20:62374441	1.1727	TCFL5	ENSG00000101190	655	0.0242939	0.822582	0.0015822	0.0534744	0.0980675	-1	0.273282	TFH	eQTL	pvalue	0.958069	1
chr11:65354926_66061233	TSGA10IP	chr11	65354926	66061233	rs531612	chr11:65705432	0.9155	C11orf68	ENSG00000175573	949	0.00325615	0.829076	0.000272672	0.0693292	0.0980655	1	0.640674	TREG_MEM	eQTL	pvalue	0.409499	5
chr2:43313584_43361560	ZFP36L2	chr2	43313584	43361560	rs12478539	chr2:43355324	1.1311		ENSG00000234936	152	6.53498e-06	0.889105	9.49806e-08	0.0128244	0.0980637	1	0.230263	TFH	eQTL	pvalue	NA	NA
chr10:80999869_81071087	ZMIZ1	chr10	80999869	81071087	rs1250551	chr10:81059335	0.8907	SFTPA2	ENSG00000185303	100	6.34784e-06	0.893409	6.12434e-08	0.00852147	0.0980629	1	0.64	NK	eQTL	pvalue	0.0145995	8
chr14:103199716_103463149	TRAF3	chr14	103199716	103463149	rs12147246	chr14:103265844	0.9054		ENSG00000269940	239	0.000239423	0.879721	6.0073e-06	0.0219748	0.0980587	1	0.870293	CD8stim	eQTL	pvalue	NA	NA
chr3:119102250_119275236	TIMMDC1	chr3	119102250	119275236	rs9843355	chr3:119228508	1.1432		ENSG00000240661	361	3.66582e-05	0.871043	1.30317e-06	0.0308669	0.0980525	-1	0.481994	CD4stim	eQTL	pvalue	NA	NA
chr11:118462188_118773904	CXCR5	chr11	118462188	118773904	rs12365699	chr11:118743286	1.1546	TREH	ENSG00000118094	507	0.00011904	0.845252	7.98072e-06	0.0565695	0.0980516	-1	0.518738	TFH	eQTL	pvalue	1.40029e-14	6
chr6:135591392_136145479	AHI1	chr6	135591392	136145479	rs4896153	chr6:135833463	0.8708	MAP3K5-AS1	ENSG00000234263	304	6.93015e-05	0.877928	1.89824e-06	0.0239494	0.0980511	-1	0.246711	TH17	eQTL	pvalue	NA	NA
chr19:45110119_45187302	PVR	chr19	45110119	45187302	rs7260482	chr19:45143942	0.9152	APOC2	ENSG00000234906	115	0.178361	0.711326	0.00247856	0.00978678	0.0980473	1	0.756522	M2	eQTL	pvalue	0.0227961	6
chr14:103199716_103463149	TRAF3	chr14	103199716	103463149	rs12147246	chr14:103265844	0.9054		ENSG00000272444	200	0.000240777	0.884694	4.6573e-06	0.0170144	0.0980458	1	0.9	CD8naive	eQTL	pvalue	NA	NA
chr5:176525029_176837504	RGS14	chr5	176525029	176837504	rs67111717	chr5:176790162	1.1003	MXD3	ENSG00000213347	263	0.037939	0.840321	0.00102778	0.0226666	0.0980454	-1	0.190114	TH1	eQTL	pvalue	0.00156993	7
chr5:176525029_176837504	RGS14	chr5	176525029	176837504	rs67111717	chr5:176790162	1.1003		ENSG00000249684	263	0.0380264	0.842224	0.000941858	0.0207626	0.0980449	-1	0.296578	TH2	eQTL	pvalue	NA	NA
chr19:6615889_6693163	TNFSF14	chr19	6615889	6693163	rs1077667	chr19:6668972	1.164	NA	ENSG00000263995	261	9.49311e-07	0.881505	2.21289e-08	0.0204503	0.098044	-1	0.383142	monocytes	eQTL	pvalue	NA	NA
chr20:62214158_62483911	SLC2A4RG	chr20	62214158	62483911	rs6742	chr20:62374441	1.1727	ABHD16B	ENSG00000183260	655	0.0243424	0.824222	0.00153443	0.0518571	0.0980438	1	0.531298	CD8stim	eQTL	pvalue	0.033093	7
chr14:103015542_103459588	TRAF3	chr14	103015542	103459588	rs12588969	chr14:103230758	0.9148		ENSG00000202459	442	0.000234903	0.863116	1.05312e-05	0.0385975	0.0980414	1	0.504525	CD8naive	eQTL	pvalue	NA	NA
chr6:137407099_137466087	IL22RA2	chr6	137407099	137466087	rs62420820	chr6:137438057	1.1471		ENSG00000201807	103	6.90316e-08	0.88741	1.1394e-09	0.0145491	0.0980407	-1	0.145631	TH2	eQTL	pvalue	NA	NA
chr6:135591392_136145479	AHI1	chr6	135591392	136145479	rs4896153	chr6:135833463	0.8708		ENSG00000232310	397	3.5069e-08	0.864693	1.51538e-09	0.0372666	0.0980401	1	0.589421	M2	eQTL	pvalue	NA	NA
chr10:5989954_6190329	IL2RA	chr10	5989954	6190329	rs12722559	chr10:6070273	1.2494	NA	ENSG00000227821	477	1.23245e-20	0.861881	5.74523e-22	0.0400797	0.0980398	1	0.70021	TH1	eQTL	pvalue	NA	NA
chr1:92929865_93512762	DIPK1A	chr1	92929865	93512762	rs1415069	chr1:93426869	0.9313	CCDC18-AS1	ENSG00000223745	895	3.02377e-10	0.814403	3.25457e-11	0.0875585	0.0980384	-1	0.334078	TH1	eQTL	pvalue	NA	NA
chr1:160698276_160925186	SLAMF7	chr1	160698276	160925186	rs983494	chr1:160703965	1.1061	NHLH1	ENSG00000171786	387	0.072525	0.801478	0.00232814	0.0256303	0.0980383	1	0.537468	TFH	eQTL	pvalue	0.640239	8
chr16:85964563_86021505	IRF8	chr16	85964563	86021505	rs35703946	chr16:86021505	1.1883		ENSG00000270698	209	0.0119686	0.870049	0.000272037	0.0196775	0.0980328	-1	0.4689	TH17	eQTL	pvalue	NA	NA
chr1:92929865_93512762	DIPK1A	chr1	92929865	93512762	rs1415069	chr1:93426869	0.9313	CCDC18-AS1	ENSG00000223745	891	3.07655e-10	0.828296	2.74003e-11	0.0736715	0.0980322	-1	0.16835	Bnaive	eQTL	pvalue	NA	NA
chr7:2392233_2478020	CHST12	chr7	2392233	2478020	rs55858457	chr7:2443302	0.8931	PSMG3-AS1	ENSG00000230487	136	0.00351374	0.886846	4.62038e-05	0.0115635	0.0980301	1	0.772059	CD8naive	eQTL	pvalue	NA	NA
chr14:75945376_76028941	BATF	chr14	75945376	76028941	rs34695601	chr14:76014298	1.1157		ENSG00000258578	130	0.0134145	0.87789	0.000162	0.0105038	0.0980293	1	0.807692	monocytes	eQTL	pvalue	NA	NA
chr19:10744807_11274530	SMARCA4	chr19	10744807	11274530	rs12609500	chr19:11173928	1.0997	MIR199A1	ENSG00000207752	782	0.0224408	0.800947	0.00214442	0.0764395	0.0980284	-1	0.59335	TH17	eQTL	pvalue	NA	NA
chr6:137876882_138124804	OLIG3	chr6	137876882	138124804	rs631204	chr6:137959455	1.1194	MARCKSL1P2	ENSG00000215878	489	5.38955e-07	0.858313	2.74766e-08	0.0436598	0.098027	-1	0.331288	CD8stim	eQTL	pvalue	NA	NA
chr14:103199716_103463149	TRAF3	chr14	103199716	103463149	rs12147246	chr14:103265844	0.9054		ENSG00000259775	239	0.00023959	0.880336	5.84858e-06	0.0213917	0.0980268	1	0.824268	CD4naive	eQTL	pvalue	NA	NA
chr16:1041953_1105201	SOX8	chr16	1041953	1105201	rs405343	chr16:1067832	0.8884	STUB1	ENSG00000103266	146	0.00579219	0.882204	9.1848e-05	0.0138913	0.098021	-1	0.232877	monocytes	eQTL	pvalue	0.0425339	4
chr14:103015542_103459588	TRAF3	chr14	103015542	103459588	rs12588969	chr14:103230758	0.9148		ENSG00000269940	244	0.000239329	0.879378	6.11109e-06	0.0223562	0.0980205	1	0.864754	CD8stim	eQTL	pvalue	NA	NA
chr5:176525029_176837504	RGS14	chr5	176525029	176837504	rs67111717	chr5:176790162	1.1003	TSPAN17	ENSG00000048140	263	0.038041	0.84255	0.000928339	0.0204632	0.0980178	-1	0.190114	TH2	eQTL	pvalue	1.31978e-05	6
chr10:6038478_6185310	IL2RA	chr10	6038478	6185310	rs11256593	chr10:6117322	1.2048	UCN3	ENSG00000178473	385	1.24309e-20	0.869318	4.68517e-22	0.0326665	0.0980156	1	0.675325	TH1	eQTL	pvalue	0.508144	9
chr10:64387108_64755136	AC024598.1	chr10	64387108	64755136	rs61863928	chr10:64449549	1.0734		ENSG00000224301	762	0.339598	0.48878	0.030216	0.0433916	0.0980145	-1	0.345144	CD8stim	eQTL	pvalue	NA	NA
chr10:5989954_6190329	IL2RA	chr10	5989954	6190329	rs12722559	chr10:6070273	1.2494	NRBF2P5	ENSG00000270427	502	1.22974e-20	0.859984	6.02018e-22	0.0420024	0.0980137	-1	0.388446	TH2	eQTL	pvalue	NA	NA
chr3:121334409_121729409	IQCB1	chr3	121334409	121729409	rs2331964	chr3:121542898	1.1042	DTX3L	ENSG00000163840	875	7.66313e-05	0.834734	6.17547e-06	0.0671705	0.0980131	1	0.787429	CD4naive	eQTL	pvalue	2.44159e-05	5
chr3:121369811_122211421	CD86	chr3	121369811	122211421	rs75937181	chr3:121783015	1.2386		ENSG00000252170	1760	7.25246e-08	0.768013	1.26608e-08	0.133976	0.0980114	-1	0.672727	TH17	eQTL	pvalue	NA	NA
chr12:57855180_58473351	OS9	chr12	57855180	58473351	rs701006	chr12:58106836	1.1206	LRP1	ENSG00000123384	762	1.7451e-06	0.839519	1.30061e-07	0.0624709	0.0980079	-1	0.451444	CD4stim	eQTL	pvalue	1	1
chr6:135188731_135538639	MYB	chr6	135188731	135538639	rs2327586	chr6:135495226	1.1113	LINC01010	ENSG00000236700	481	0.000630441	0.856888	3.27722e-05	0.0444456	0.0980035	-1	0.532225	CD8stim	eQTL	pvalue	NA	NA
chr3:159485268_159713078	IL12A	chr3	159485268	159713078	rs1014486	chr3:159691112	1.1108		ENSG00000244249	402	0.000247702	0.859731	1.21322e-05	0.0420108	0.0979985	1	0.855721	CD8naive	eQTL	pvalue	NA	NA
chr16:1041953_1105201	SOX8	chr16	1041953	1105201	rs405343	chr16:1067832	0.8884		ENSG00000261207	145	0.00580493	0.884144	7.92587e-05	0.0119738	0.0979979	1	0.689655	THSTAR	eQTL	pvalue	NA	NA
chr14:103199716_103463149	TRAF3	chr14	103199716	103463149	rs12147246	chr14:103265844	0.9054	CKB	ENSG00000166165	236	0.000239447	0.879811	6.00015e-06	0.0219486	0.0979948	1	0.881356	NK	eQTL	pvalue	0.850845	3
chr22:50935082_51045816	ODF3B	chr22	50935082	51045816	rs140522	chr22:50971266	0.8953	TRABD	ENSG00000170638	236	0.000149198	0.875833	4.44963e-06	0.0260226	0.0979911	1	0.597458	TFH	eQTL	pvalue	0.931187	4
chr17:43279320_43781083	MAP3K14	chr17	43279320	43781083	rs7222450	chr17:43407670	1.1034	CCDC43	ENSG00000180329	692	0.00737169	0.82337	0.000633286	0.0706359	0.0979894	-1	0.176301	TFH	eQTL	pvalue	0.000257178	6
chr1:117032885_117104215	CD58	chr1	117032885	117104215	rs10801908	chr1:117090493	1.2398	NEFHP1	ENSG00000223489	38	7.60602e-11	0.898555	3.008e-13	0.00345558	0.097989	1	1	TH17	eQTL	pvalue	NA	NA
chr11:60760530_60835043	CD6	chr11	60760530	60835043	rs4939490	chr11:60793651	1.1464	RAB3IL1	ENSG00000167994	174	1.53693e-09	0.887446	2.53977e-11	0.014567	0.0979867	-1	0.54023	TREG_MEM	eQTL	pvalue	0.000894541	5
chr1:160698276_160925186	SLAMF7	chr1	160698276	160925186	rs983494	chr1:160703965	1.1061	NA	ENSG00000263548	387	0.0715836	0.791075	0.00327387	0.0360818	0.0979853	-1	0.335917	TFH	eQTL	pvalue	NA	NA
chr9:100551768_100895720	TRIM14	chr9	100551768	100895720	rs7855251	chr9:100868189	1.1164	TRMO	ENSG00000136932	421	0.0330208	0.833075	0.0013732	0.0345462	0.097985	-1	0.351544	TH1	eQTL	pvalue	NA	7
chr19:49738081_49925208	CD37	chr19	49738081	49925208	rs1465697	chr19:49837246	0.8831	NAPSA	ENSG00000131400	139	2.01121e-05	0.891415	2.4098e-07	0.0105828	0.097982	1	0.971223	NK	eQTL	pvalue	7.95883e-07	9
chr10:94171083_94501355	HHEX	chr10	94171083	94501355	rs1112718	chr10:94479107	1.1114	MARK2P9	ENSG00000232709	502	9.52966e-05	0.859003	4.77192e-06	0.0429161	0.0979809	1	0.38247	CD4naive	eQTL	pvalue	NA	NA
chr16:1041953_1105201	SOX8	chr16	1041953	1105201	rs405343	chr16:1067832	0.8884	RNF151	ENSG00000179580	146	0.00580292	0.883838	8.13904e-05	0.0122985	0.097979	1	0.60274	CD8stim	eQTL	pvalue	3.79966e-07	9
chr5:158670938_158862238	IL12B	chr5	158670938	158862238	rs2546890	chr5:158759900	1.1241		ENSG00000270612	142	1.32708e-06	0.888457	2.04058e-08	0.0135634	0.0979787	-1	0.535211	Bnaive	eQTL	pvalue	NA	NA
chr11:122467937_122589796	UBASH3B	chr11	122467937	122589796	rs6589939	chr11:122518525	0.9275		ENSG00000213184	268	0.258083	0.615236	0.00851138	0.0201921	0.0979777	1	0.720149	M2	eQTL	pvalue	NA	NA
chr11:118617158_118947933	BCL9L	chr11	118617158	118947933	rs149114341	chr11:118783424	1.3559	TTC36	ENSG00000172425	469	0.000141367	0.861685	6.61008e-06	0.0401928	0.0979742	1	0.667377	CD8naive	eQTL	pvalue	0.507039	9
chr11:118617158_118947933	BCL9L	chr11	118617158	118947933	rs149114341	chr11:118783424	1.3559	RNF26	ENSG00000173456	470	0.000136982	0.866099	5.67527e-06	0.0357851	0.0979731	-1	0.459574	THSTAR	eQTL	pvalue	0.677951	3
chr16:1041953_1105201	SOX8	chr16	1041953	1105201	rs405343	chr16:1067832	0.8884	FBXL16	ENSG00000127585	146	0.00580151	0.883624	8.28579e-05	0.0125221	0.0979693	1	0.623288	TREGnaive	eQTL	pvalue	0.951557	2
chr17:40264534_40782389	STAT3	chr17	40264534	40782389	rs1026916	chr17:40529835	0.8784		ENSG00000267681	452	7.57815e-09	0.864717	3.27863e-10	0.0373134	0.0979691	-1	0.267699	THSTAR	eQTL	pvalue	NA	NA
chr10:94171083_94501355	HHEX	chr10	94171083	94501355	rs1112718	chr10:94479107	1.1114		ENSG00000221042	484	9.52147e-05	0.858183	4.86477e-06	0.0437489	0.0979678	-1	0.32438	monocytes	eQTL	pvalue	NA	NA
chr19:6615889_6693163	TNFSF14	chr19	6615889	6693163	rs1077667	chr19:6668972	1.164		ENSG00000268742	261	9.4889e-07	0.881114	2.26331e-08	0.0209185	0.0979664	1	0.770115	CD4stim	eQTL	pvalue	NA	NA
chr16:29841225_30438138	TBX6	chr16	29841225	30438138	rs3809627	chr16:30103160	0.9076	NPIPB12	ENSG00000169203	311	0.0073577	0.72608	0.0016923	0.166904	0.0979658	1	0.903537	THSTAR	eQTL	pvalue	NA	NA
chr19:18164862_18409068	MPV17L2	chr19	18164862	18409068	rs4808760	chr19:18301979	0.8741	TMEM221	ENSG00000188051	481	6.69491e-08	0.839936	4.95766e-09	0.0621003	0.0979632	-1	0.486486	TREGnaive	eQTL	pvalue	NA	10
chr13:99570862_100512004	UBAC2	chr13	99570862	100512004	rs77654077	chr13:100026952	1.7768	RNU6-83P	ENSG00000207298	1797	0.0111972	0.741111	0.00222999	0.147499	0.0979628	1	0.655537	TREG_MEM	eQTL	pvalue	NA	NA
chr19:10744807_11274530	SMARCA4	chr19	10744807	11274530	rs12609500	chr19:11173928	1.0997	RGL3	ENSG00000205517	782	0.022844	0.815336	0.00174305	0.0621141	0.0979627	1	0.58312	TREGnaive	eQTL	pvalue	4.36379e-21	8
chr22:37251477_37323988	CSF2RB	chr22	37251477	37323988	rs5756405	chr22:37310954	1.0706	NCF4-AS1	ENSG00000183822	168	0.343324	0.397527	0.074744	0.0864465	0.0979587	1	0.797619	TH17	eQTL	pvalue	NA	NA
chr2:60958287_61741947	PUS10	chr2	60958287	61741947	rs1177228	chr2:61242410	1.1134	CCT4	ENSG00000115484	821	0.00129724	0.828751	0.000112671	0.0718826	0.0979569	1	0.831912	TH2	eQTL	pvalue	0.999184	1
chr19:10258259_10897760	TYK2	chr19	10258259	10897760	rs34536443	chr19:10463118	1.3037	ODAD3	ENSG00000198003	527	0.000102842	0.852181	6.01612e-06	0.0497536	0.0979564	-1	0.320683	CD8stim	eQTL	pvalue	NA	7
chr1:85416840_86010196	BCL10	chr1	85416840	86010196	rs35486093	chr1:85729820	0.8357	NA	ENSG00000251899	1227	1.11555e-05	0.798199	1.45255e-06	0.103835	0.0979532	-1	0.706601	TH1	eQTL	pvalue	NA	NA
chr3:27682041_27839134	EOMES	chr3	27682041	27839134	rs13327021	chr3:27783015	0.8912	SLC4A7	ENSG00000033867	261	1.42246e-05	0.881329	3.35743e-07	0.0207041	0.0979527	1	0.578544	M2	eQTL	pvalue	0.697708	2
chr16:11031156_11498745	RMI2	chr16	11031156	11498745	rs34947566	chr16:11412926	1.1412	ATF7IP2	ENSG00000166669	944	1.10793e-18	0.825143	1.03392e-19	0.0769044	0.0979521	1	0.784958	CD4stim	eQTL	pvalue	0.797518	3
chr16:11193828_11521191	RMI2	chr16	11193828	11521191	rs146566517	chr16:11353879	0.469	ZC3H7A	ENSG00000122299	1055	2.16897e-18	0.816646	2.27084e-19	0.085402	0.0979518	1	0.717536	TREGnaive	eQTL	pvalue	0.999987	1
chr1:117032885_117104215	CD58	chr1	117032885	117104215	rs10801908	chr1:117090493	1.2398		ENSG00000271427	38	7.60777e-11	0.898762	2.8647e-13	0.00328633	0.0979517	1	1	CD4naive	eQTL	pvalue	NA	NA
chr3:71421370_71686082	FOXP1 - AC097634.4	chr3	71421370	71686082	rs9878602	chr3:71535338	1.0872	MIR1284	ENSG00000221264	328	0.0136886	0.860371	0.000439873	0.0275494	0.0979509	1	0.817073	CD8stim	eQTL	pvalue	NA	NA
chr19:6615889_6693163	TNFSF14	chr19	6615889	6693163	rs1077667	chr19:6668972	1.164	CAPS	ENSG00000105519	261	9.39165e-07	0.872084	3.23779e-08	0.0299673	0.0979478	1	0.804598	TREG_MEM	eQTL	pvalue	5.18362e-07	10
chr1:2407781_2779397	PRXL2B	chr1	2407781	2779397	rs6670198	chr1:2520527	0.865		ENSG00000272088	308	1.10913e-11	0.875087	3.43059e-13	0.0269688	0.0979445	1	0.896104	TH2	eQTL	pvalue	NA	NA
chr1:160698276_160925186	SLAMF7	chr1	160698276	160925186	rs983494	chr1:160703965	1.1061	FCER1G	ENSG00000158869	386	0.0725065	0.801269	0.00235493	0.0259264	0.0979428	1	0.761658	Bnaive	eQTL	pvalue	0.635846	4
chr17:45312813_45874509	NPEPPS	chr17	45312813	45874509	rs11079784	chr17:45702280	1.1131		ENSG00000266821	1130	1.35397e-06	0.792571	1.87207e-07	0.109487	0.097941	-1	0.180531	CD8stim	eQTL	pvalue	NA	NA
chr1:92929865_93512762	DIPK1A	chr1	92929865	93512762	rs1415069	chr1:93426869	0.9313		ENSG00000223787	900	2.91068e-10	0.783945	4.38915e-11	0.118117	0.0979382	1	0.614444	THSTAR	eQTL	pvalue	NA	NA
chr15:79125587_79260741	RASGRF1	chr15	79125587	79260741	rs62013236	chr15:79247482	1.1334	IREB2	ENSG00000136381	327	0.0513173	0.811995	0.00230925	0.0364414	0.0979369	-1	0.12844	CD8naive	eQTL	pvalue	1	1
chr2:68537842_68865032	PLEK	chr2	68537842	68865032	rs12622670	chr2:68646536	1.1127	C1D	ENSG00000197223	702	3.58795e-05	0.840127	2.64779e-06	0.0619007	0.0979335	1	0.52849	CD8naive	eQTL	pvalue	0.365973	7
chr16:11031156_11498745	RMI2	chr16	11031156	11498745	rs34947566	chr16:11412926	1.1412		ENSG00000238685	477	1.19343e-05	0.864666	5.17403e-07	0.0373889	0.097933	-1	0.425577	TREG_MEM	eQTL	pvalue	NA	NA
chr19:4353219_4519732	HDGFL2	chr19	4353219	4519732	rs12971909	chr19:4466466	0.9175		ENSG00000267980	235	0.684573	0.169215	0.0387896	0.00949023	0.0979322	1	0.740426	CD8naive	eQTL	pvalue	NA	NA
chr16:1041953_1105201	SOX8	chr16	1041953	1105201	rs405343	chr16:1067832	0.8884		ENSG00000261505	146	0.00578786	0.881545	9.67572e-05	0.0146391	0.0979314	-1	0.0958904	Bnaive	eQTL	pvalue	NA	NA
chr5:176525029_176837504	RGS14	chr5	176525029	176837504	rs67111717	chr5:176790162	1.1003		ENSG00000240729	230	0.0359202	0.795554	0.00305397	0.0675408	0.0979306	1	0.76087	monocytes	eQTL	pvalue	NA	NA
chr1:157481253_157815203	FCRL3	chr1	157481253	157815203	rs2317231	chr1:157686337	1.1058	ARHGEF11	ENSG00000132694	636	0.00017257	0.851375	1.02585e-05	0.0505124	0.0979295	-1	0.283019	monocytes	eQTL	pvalue	0.999945	1
chr17:40264534_40782389	STAT3	chr17	40264534	40782389	rs1026916	chr17:40529835	0.8784	TMEM106A	ENSG00000184988	439	7.54131e-09	0.860513	3.65059e-10	0.0415578	0.0979289	1	0.642369	Bnaive	eQTL	pvalue	0.000328022	8
chr10:6038478_6185310	IL2RA	chr10	6038478	6185310	rs11256593	chr10:6117322	1.2048	MIR3155A	ENSG00000263628	410	1.24021e-20	0.867307	4.98528e-22	0.0347652	0.0979278	1	0.643902	TREG_MEM	eQTL	pvalue	NA	NA
chr20:44594575_44782428	CD40	chr20	44594575	44782428	rs6032662	chr20:44734310	1.1432	NDUFB4P10	ENSG00000232880	319	3.70604e-08	0.874091	1.19056e-09	0.0279821	0.097927	-1	0.648903	TREG_MEM	eQTL	pvalue	NA	NA
chr20:62214158_62483911	SLC2A4RG	chr20	62214158	62483911	rs6742	chr20:62374441	1.1727		ENSG00000231977	655	0.0242983	0.82273	0.00158191	0.0534647	0.0979252	1	0.575573	TREG_MEM	eQTL	pvalue	NA	NA
chr13:50638834_51060809	KCNRG	chr13	50638834	51060809	rs9591325	chr13:50811220	1.2366	PRELID3BP2	ENSG00000271242	464	9.07167e-05	0.864609	3.93137e-06	0.0373715	0.0979244	-1	0.396552	TH2	eQTL	pvalue	NA	NA
chr15:90831146_91201561	ZNF774	chr15	90831146	91201561	rs6496663	chr15:90887584	0.9043	MIR3174	ENSG00000265871	929	0.00618826	0.812901	0.000627712	0.0823595	0.0979232	1	0.793326	TREG_MEM	eQTL	pvalue	NA	NA
chr17:40264534_40782389	STAT3	chr17	40264534	40782389	rs1026916	chr17:40529835	0.8784	RPL21P4	ENSG00000240828	494	7.41939e-09	0.846602	4.87026e-10	0.0554749	0.0979232	1	0.61336	TREGnaive	eQTL	pvalue	NA	NA
chr11:14376802_15361047	PDE3B	chr11	14376802	15361047	.	chr11:14868316	0.7068	OR7E41P	ENSG00000250640	1193	0.0452047	0.743883	0.00647852	0.106512	0.0979225	-1	0.389774	TH1	eQTL	pvalue	NA	NA
chr5:176525029_176837504	RGS14	chr5	176525029	176837504	rs67111717	chr5:176790162	1.1003	GPRIN1	ENSG00000169258	231	0.0381224	0.844329	0.000852104	0.0187743	0.0979224	-1	0.541126	NK	eQTL	pvalue	0.787287	2
chr10:80999869_81071087	ZMIZ1	chr10	80999869	81071087	rs1250551	chr10:81059335	0.8907		ENSG00000224886	104	6.34406e-06	0.892877	6.60268e-08	0.00919483	0.0979222	1	0.663462	TREGnaive	eQTL	pvalue	NA	NA
chr17:40264534_40782389	STAT3	chr17	40264534	40782389	rs1026916	chr17:40529835	0.8784	COA3	ENSG00000183978	494	7.49083e-09	0.854753	4.15601e-10	0.047325	0.0979216	1	0.84413	CD4stim	eQTL	pvalue	0.00470838	9
chr16:11031156_11498745	RMI2	chr16	11031156	11498745	rs34947566	chr16:11412926	1.1412	PRM2	ENSG00000122304	1300	1.05104e-18	0.782773	1.60326e-19	0.119307	0.0979204	-1	0.425385	Bnaive	eQTL	pvalue	0.108047	8
chr17:73033162_73583027	GRB2	chr17	73033162	73583027	rs9900529	chr17:73335776	1.0994	SUMO2	ENSG00000188612	969	0.0243086	0.793815	0.0024975	0.0814597	0.0979195	-1	0.21259	TREGnaive	eQTL	pvalue	0.850516	3
chr11:118447156_118807735	CXCR5	chr11	118447156	118807735	rs6589706	chr11:118747813	1.088		ENSG00000254873	557	0.00011929	0.84909	7.44095e-06	0.0528657	0.0979173	-1	0.587074	CD8stim	eQTL	pvalue	NA	10
chr2:112425029_112642886	ANAPC1	chr2	112425029	112642886	rs71252597	chr2:112492986	0.8024	MERTK	ENSG00000153208	301	0.000938554	0.876018	2.69994e-05	0.0251025	0.0979143	1	0.498339	M2	eQTL	pvalue	9.66187e-08	5
chr13:50699049_51121893	DLEU7	chr13	50699049	51121893	rs9568402	chr13:50961957	0.911	KCNRG	ENSG00000198553	765	8.77302e-05	0.836146	6.9193e-06	0.0658492	0.0979099	-1	0.29281	CD4naive	eQTL	pvalue	0.000520289	9
chr16:1041953_1105201	SOX8	chr16	1041953	1105201	rs405343	chr16:1067832	0.8884	HBA1	ENSG00000206172	146	0.00580359	0.88394	8.11731e-05	0.0122655	0.0979098	-1	0.280822	monocytes	eQTL	pvalue	0.511602	10
chr11:118617158_118947933	BCL9L	chr11	118617158	118947933	rs149114341	chr11:118783424	1.3559	MPZL3	ENSG00000160588	470	0.000136873	0.865409	5.79474e-06	0.0365405	0.0979079	-1	0.487234	THSTAR	eQTL	pvalue	6.5217e-09	10
chr19:49738081_49925208	CD37	chr19	49738081	49925208	rs1465697	chr19:49837246	0.8831	RNU6-841P	ENSG00000206599	349	7.28091e-06	0.869142	2.76789e-07	0.0329432	0.0979073	-1	0.191977	CD4naive	eQTL	pvalue	NA	NA
chr19:10423338_10625953	KEAP1	chr19	10423338	10625953	rs28834106	chr19:10592144	1.1381	TYK2	ENSG00000105397	264	0.000102704	0.873187	3.39917e-06	0.0288018	0.0979051	1	0.625	monocytes	eQTL	pvalue	0.00431448	3
chr2:68537842_68865032	PLEK	chr2	68537842	68865032	rs12622670	chr2:68646536	1.1127		ENSG00000252250	670	3.55051e-05	0.831342	3.02427e-06	0.0707146	0.0979045	-1	0.420896	TREG_MEM	eQTL	pvalue	NA	NA
chr16:79635140_79656999	MAF	chr16	79635140	79656999	rs6564681	chr16:79652720	0.9099	DYNLRB2	ENSG00000168589	37	0.0506288	0.848679	0.000162477	0.00262567	0.0979036	-1	0.513514	TREG_MEM	eQTL	pvalue	0.390767	10
chr3:169388322_169601046	LRRIQ4	chr3	169388322	169601046	rs10936602	chr3:169536637	1.1145	SEC62	ENSG00000008952	174	0.00124338	0.884454	2.317e-05	0.0163836	0.0978962	-1	0.178161	monocytes	eQTL	pvalue	0.967258	2
chr1:85416840_86010196	BCL10	chr1	85416840	86010196	rs35486093	chr1:85729820	0.8357		ENSG00000272691	1227	1.10209e-05	0.788572	1.58792e-06	0.113521	0.0978941	-1	0.341483	M2	eQTL	pvalue	NA	NA
chr6:137679234_138285603	TNFAIP3	chr6	137679234	138285603	rs17780048	chr6:138179146	1.254	IFNGR1	ENSG00000027697	1186	5.09197e-07	0.810929	5.73167e-08	0.0911825	0.0978881	-1	0.462057	CD8stim	eQTL	pvalue	0.327969	4
chr19:45110119_45187302	PVR	chr19	45110119	45187302	rs7260482	chr19:45143942	0.9152	ZNF155	ENSG00000204920	115	0.178842	0.713244	0.00202989	0.00799757	0.0978872	1	0.8	M2	eQTL	pvalue	1.33953e-09	10
chr17:57475896_58223430	VMP1	chr17	57475896	58223430	rs2150879	chr17:57859210	1.1091	PPM1E	ENSG00000175175	374	0.000385359	0.869998	1.40923e-05	0.0317174	0.0978853	-1	0.791444	monocytes	eQTL	pvalue	0.973417	2
chr19:45110119_45187302	PVR	chr19	45110119	45187302	rs7260482	chr19:45143942	0.9152	PPP1R13L	ENSG00000104881	115	0.178651	0.712484	0.0022209	0.00875936	0.0978843	-1	0.2	TH1	eQTL	pvalue	0.00265402	3
chr11:63849101_64220132	PRDX5	chr11	63849101	64220132	rs11231749	chr11:64095178	1.0758	VEGFB	ENSG00000173511	508	0.419463	0.418027	0.0324204	0.0322116	0.0978783	-1	0.374016	Bnaive	eQTL	pvalue	1.52262e-06	10
chr19:10423338_10625953	KEAP1	chr19	10423338	10625953	rs28834106	chr19:10592144	1.1381	PLPPR2	ENSG00000105520	206	0.000104106	0.88491	2.02404e-06	0.0171066	0.0978768	1	0.514563	TH17	eQTL	pvalue	NA	1
chr13:50638834_51060809	KCNRG	chr13	50638834	51060809	rs9591325	chr13:50811220	1.2366	KPNA3	ENSG00000102753	625	8.93868e-05	0.851935	5.26645e-06	0.050096	0.0978743	-1	0.2992	THSTAR	eQTL	pvalue	0.809824	2
chr7:37359204_37459644	ELMO1	chr7	37359204	37459644	rs60600003	chr7:37382465	0.8747	NPM1P18	ENSG00000225739	268	0.122996	0.75804	0.00295834	0.0181347	0.0978704	-1	0.481343	TH2	eQTL	pvalue	NA	NA
chr14:103015542_103459588	TRAF3	chr14	103015542	103459588	rs12588969	chr14:103230758	0.9148	NA	ENSG00000239061	441	0.000234509	0.861667	1.09734e-05	0.0402224	0.0978651	1	0.603175	THSTAR	eQTL	pvalue	NA	NA
chr16:1041953_1105201	SOX8	chr16	1041953	1105201	rs405343	chr16:1067832	0.8884	EME2	ENSG00000197774	146	0.00579435	0.882533	9.07084e-05	0.0137179	0.097864	-1	0.143836	TREG_MEM	eQTL	pvalue	9.50138e-14	10
chr1:120135045_120341256	PHGDH	chr1	120135045	120341256	rs483180	chr1:120267505	0.8974	GAPDHP33	ENSG00000240244	310	0.000435245	0.872543	1.45866e-05	0.0291441	0.0978629	1	0.735484	NK	eQTL	pvalue	NA	NA
chr14:52228101_52368559	GNG2	chr14	52228101	52368559	rs11852059	chr14:52306091	0.908		ENSG00000258928	348	0.0677503	0.804103	0.00236106	0.0279247	0.0978609	1	0.623563	M2	eQTL	pvalue	NA	10
chr2:231046312_231217225	SP140	chr2	231046312	231217225	rs35540610	chr2:231121829	1.1447	TPM3P8	ENSG00000183022	435	6.36188e-07	0.867109	2.5773e-08	0.0350301	0.0978599	-1	0.448276	CD8stim	eQTL	pvalue	NA	NA
chr6:90804863_91086379	BACH2	chr6	90804863	91086379	rs72928038	chr6:90976768	0.8517	RN7SKP110	ENSG00000222078	290	3.26988e-05	0.875865	9.83342e-07	0.0262418	0.0978597	1	0.665517	CD8stim	eQTL	pvalue	NA	NA
chr12:57855180_58473351	OS9	chr12	57855180	58473351	rs701006	chr12:58106836	1.1206	RPL13AP23	ENSG00000242990	755	1.75045e-06	0.842096	1.25014e-07	0.060043	0.0978594	1	0.862252	NK	eQTL	pvalue	NA	NA
chr5:141414305_141597351	NDFIP1	chr5	141414305	141597351	rs249677	chr5:141539339	0.9256	PCDHGA11	ENSG00000253873	379	0.134349	0.73506	0.00507342	0.0276601	0.0978575	1	0.686016	CD4naive	eQTL	pvalue	4.54528e-05	5
chr1:157481253_157815203	FCRL3	chr1	157481253	157815203	rs2317231	chr1:157686337	1.1058		ENSG00000223356	475	0.000484883	0.842252	3.4237e-05	0.0593724	0.0978566	1	0.943158	CD8stim	eQTL	pvalue	NA	NA
chr19:10258259_10897760	TYK2	chr19	10258259	10897760	rs34536443	chr19:10463118	1.3037	PLPPR2	ENSG00000105520	647	9.93316e-05	0.844342	6.79922e-06	0.0576971	0.0978551	1	0.551777	CD8naive	eQTL	pvalue	NA	1
chr6:159323833_159522796	TAGAP	chr6	159323833	159522796	rs1738074	chr6:159465977	0.8925	TAGAP-AS1	ENSG00000271913	436	3.36153e-06	0.837043	2.61838e-07	0.0651015	0.0978521	-1	0.201835	Bnaive	eQTL	pvalue	NA	NA
chr16:11020235_11325215	CLEC16A	chr16	11020235	11325215	rs6498163	chr16:11213951	0.8293		ENSG00000263033	633	1.12998e-18	0.841568	8.14755e-20	0.060582	0.0978503	-1	0.208531	CD4naive	eQTL	pvalue	NA	NA
chr19:16444965_16814328	EPS15L1	chr19	16444965	16814328	rs58166386	chr19:16559421	1.095	SIN3B	ENSG00000127511	373	0.0150008	0.841542	0.00080046	0.0448077	0.0978488	-1	0.589812	Bnaive	eQTL	pvalue	0.992239	1
chr22:22017142_22349088	MAPK1	chr22	22017142	22349088	rs9610458	chr22:22205353	1.121	IGLVIV-64	ENSG00000253242	648	8.57572e-07	0.845303	5.77724e-08	0.056848	0.0978483	1	0.583333	monocytes	eQTL	pvalue	NA	NA
chr12:123192738_124002762	PITPNM2	chr12	123192738	124002762	rs7975763	chr12:123604053	0.886	RILPL2	ENSG00000150977	1083	0.000307529	0.803296	3.77505e-05	0.09851	0.0978483	-1	0.191136	TH1	eQTL	pvalue	0.0608722	7
chr3:119102250_119275236	TIMMDC1	chr3	119102250	119275236	rs9843355	chr3:119228508	1.1432	NR1I2	ENSG00000144852	361	3.67768e-05	0.873861	1.19324e-06	0.0282549	0.0978463	1	0.545706	CD8stim	eQTL	pvalue	0.000129417	7
chr7:37359204_37459644	ELMO1	chr7	37359204	37459644	rs60600003	chr7:37382465	0.8747	TRGVA	ENSG00000225992	253	0.124672	0.755559	0.00311917	0.0188055	0.0978448	-1	0.454545	monocytes	eQTL	pvalue	NA	NA
chr16:11020235_11325362	CLEC16A	chr16	11020235	11325362	rs2286974	chr16:11114512	0.8477		ENSG00000263033	634	1.12991e-18	0.841511	8.15597e-20	0.0606447	0.0978438	-1	0.209779	CD4naive	eQTL	pvalue	NA	NA
chr22:22017142_22349088	MAPK1	chr22	22017142	22349088	rs9610458	chr22:22205353	1.121	HIC2	ENSG00000169635	649	8.62681e-07	0.850339	5.26712e-08	0.0518198	0.0978405	1	0.876733	TFH	eQTL	pvalue	0.947187	1
chr14:52228101_52368559	GNG2	chr14	52228101	52368559	rs11852059	chr14:52306091	0.908		ENSG00000258535	352	0.0673113	0.799067	0.00278765	0.0329949	0.0978387	-1	0.235795	TH1	eQTL	pvalue	NA	NA
chr11:118000454_118904452	PHLDB1	chr11	118000454	118904452	rs34026809	chr11:118480695	0.8643	KMT2A	ENSG00000118058	1377	0.000105008	0.745699	2.20287e-05	0.156335	0.0978381	1	0.551198	CD8naive	eQTL	pvalue	1	1
chr16:1041953_1105201	SOX8	chr16	1041953	1105201	rs405343	chr16:1067832	0.8884	RPL3L	ENSG00000140986	146	0.00579313	0.882348	9.20944e-05	0.013929	0.0978378	1	0.636986	TH17	eQTL	pvalue	2.13546e-08	9
chr11:65354926_66061233	TSGA10IP	chr11	65354926	66061233	rs531612	chr11:65705432	0.9155	AP5B1	ENSG00000254470	941	0.00302855	0.771121	0.000501186	0.127513	0.097837	-1	0.53135	monocytes	eQTL	pvalue	6.97158e-06	7
chr7:149128286_149433143	ZNF746	chr7	149128286	149433143	rs354033	chr7:149289464	1.114	ZNF425	ENSG00000204947	455	0.000690659	0.863522	3.0409e-05	0.037922	0.0978351	1	0.496703	NK	eQTL	pvalue	3.18873e-14	9
chr17:45312813_45874509	NPEPPS	chr17	45312813	45874509	rs11079784	chr17:45702280	1.1131	HOXB-AS1	ENSG00000230148	396	1.77445e-06	0.869803	6.62219e-08	0.032363	0.097832	1	0.191919	TH17	eQTL	pvalue	NA	NA
chr12:9445978_9939813	CLECL1	chr12	9445978	9939813	rs7977720	chr12:9866349	0.903		ENSG00000256427	818	4.28739e-05	0.830912	3.67941e-06	0.0712104	0.0978315	1	0.468215	THSTAR	eQTL	pvalue	NA	NA
chr1:117032885_117104215	CD58	chr1	117032885	117104215	rs10801908	chr1:117090493	1.2398		ENSG00000221040	36	7.60081e-11	0.89794	3.66229e-13	0.0042287	0.0978315	1	1	TH1	eQTL	pvalue	NA	NA
chr2:112425029_112642886	ANAPC1	chr2	112425029	112642886	rs71252597	chr2:112492986	0.8024		ENSG00000270190	301	0.000926438	0.864709	3.92061e-05	0.0364959	0.0978294	-1	0.229236	NK	eQTL	pvalue	NA	NA
chr17:73033162_73583027	GRB2	chr17	73033162	73583027	rs9900529	chr17:73335776	1.0994	GALK1	ENSG00000108479	938	0.0243103	0.793829	0.00249988	0.0815332	0.0978275	-1	0.287846	monocytes	eQTL	pvalue	0.000940521	7
chr22:22017142_22349088	MAPK1	chr22	22017142	22349088	rs9610458	chr22:22205353	1.121	IGLV2-14	ENSG00000211666	480	8.69792e-07	0.857346	4.55758e-08	0.0448258	0.0978273	-1	0.310417	NK	eQTL	pvalue	NA	NA
chr14:75945376_76028941	BATF	chr14	75945376	76028941	rs34695601	chr14:76014298	1.1157	LINC01220	ENSG00000259687	136	0.0134211	0.878327	0.000158396	0.0102682	0.0978253	1	0.801471	TH17	eQTL	pvalue	NA	NA
chr11:118462188_118773904	CXCR5	chr11	118462188	118773904	rs12365699	chr11:118743286	1.1546	UPK2	ENSG00000110375	506	0.000121498	0.8627	5.55532e-06	0.039348	0.0978251	-1	0.225296	Bnaive	eQTL	pvalue	2.80119e-06	10
chr1:92173722_92239336	TGFBR3	chr1	92173722	92239336	rs12133753	chr1:92222089	1.1329	CCNJP2	ENSG00000223896	19	0.00281533	0.89763	5.72683e-06	0.0017281	0.0978212	1	0.631579	TREG_MEM	eQTL	pvalue	NA	NA
chr19:49738081_49925208	CD37	chr19	49738081	49925208	rs1465697	chr19:49837246	0.8831	TEAD2	ENSG00000074219	348	7.2282e-06	0.86285	3.3024e-07	0.0393238	0.0978191	-1	0.347701	NK	eQTL	pvalue	0.00204732	5
chr19:10423338_10625953	KEAP1	chr19	10423338	10625953	rs28834106	chr19:10592144	1.1381		ENSG00000267277	171	0.000104497	0.888	1.66789e-06	0.0140756	0.0978188	1	0.584795	TREG_MEM	eQTL	pvalue	NA	NA
chr9:100551768_100895720	TRIM14	chr9	100551768	100895720	rs7855251	chr9:100868189	1.1164	ANP32B	ENSG00000136938	442	0.0330601	0.834276	0.00133198	0.0335149	0.0978171	1	0.538462	CD8naive	eQTL	pvalue	0.957395	2
chr12:123192738_124002762	PITPNM2	chr12	123192738	124002762	rs7975763	chr12:123604053	0.886	CCDC62	ENSG00000130783	1092	0.000307992	0.800942	3.88352e-05	0.100894	0.0978168	-1	0.169414	Bnaive	eQTL	pvalue	1.43535e-12	7
chr17:57475896_58223430	VMP1	chr17	57475896	58223430	rs2150879	chr17:57859210	1.1091		ENSG00000265415	740	1.90911e-05	0.839132	1.43626e-06	0.0630316	0.0978159	1	0.890541	CD8stim	eQTL	pvalue	NA	NA
chr17:45312813_45874509	NPEPPS	chr17	45312813	45874509	rs11079784	chr17:45702280	1.1131	KPNB1-DT	ENSG00000263766	1146	1.39046e-06	0.813931	1.50943e-07	0.0882596	0.0978081	1	0.641361	TREGnaive	eQTL	pvalue	NA	NA
chr13:50638834_51060809	KCNRG	chr13	50638834	51060809	rs9591325	chr13:50811220	1.2366	DLEU1	ENSG00000176124	608	8.84204e-05	0.842722	6.24016e-06	0.0593763	0.0978075	1	0.628289	M2	eQTL	pvalue	NA	9
chr14:103015542_103459588	TRAF3	chr14	103015542	103459588	rs12588969	chr14:103230758	0.9148	XRCC3	ENSG00000126215	235	0.000238	0.874495	7.49799e-06	0.0274524	0.0978068	1	0.92766	TREG_MEM	eQTL	pvalue	6.31833e-08	9
chr1:92173722_92239336	TGFBR3	chr1	92173722	92239336	rs12133753	chr1:92222089	1.1329	TGFBR3	ENSG00000069702	146	0.00186831	0.887059	2.80905e-05	0.0132394	0.0978049	-1	0.431507	NK	eQTL	pvalue	0.0110548	3
chr18:56206955_56320360	ALPK2	chr18	56206955	56320360	rs4940730	chr18:56269737	1.0254	ZNF532	ENSG00000074657	176	0.0119462	0.877239	0.000176181	0.0128396	0.097799	-1	0.625	TH1	eQTL	pvalue	0.905138	2
chr17:73033162_73583027	GRB2	chr17	73033162	73583027	rs9900529	chr17:73335776	1.0994	TEN1-CDK3	ENSG00000261408	969	0.0243383	0.794783	0.00247149	0.0806103	0.0977974	-1	0.285862	CD8stim	eQTL	pvalue	NA	NA
chr17:37471330_38219005	IKZF3	chr17	37471330	38219005	rs9909593	chr17:37970149	0.9311	IGFBP4	ENSG00000141753	680	0.28204	0.559462	0.0203776	0.0403239	0.0977971	-1	0.292647	TFH	eQTL	pvalue	0.236669	6
chr7:37359204_37459644	ELMO1	chr7	37359204	37459644	rs60600003	chr7:37382465	0.8747	ANLN	ENSG00000011426	142	0.126595	0.764173	0.00163917	0.00979685	0.0977969	-1	0.5	M2	eQTL	pvalue	0.923521	2
chr16:1041953_1105201	SOX8	chr16	1041953	1105201	rs405343	chr16:1067832	0.8884		ENSG00000260051	146	0.0057954	0.882694	9.00928e-05	0.0136242	0.0977966	-1	0.232877	monocytes	eQTL	pvalue	NA	NA
chr6:137679234_138285603	TNFAIP3	chr6	137679234	138285603	rs17780048	chr6:138179146	1.254	ACKR4P1	ENSG00000225415	139	0.0632127	0.826921	0.000864291	0.0112085	0.0977933	1	0.633094	TH2	eQTL	pvalue	NA	NA
chr11:46876450_47860184	MYBPC3	chr11	46876450	47860184	rs2269434	chr11:47360412	0.9175	NA	ENSG00000223187	1109	0.0254933	0.782267	0.0029839	0.0914637	0.0977925	1	0.74211	TFH	eQTL	pvalue	NA	NA
chr1:117032885_117104215	CD58	chr1	117032885	117104215	rs10801908	chr1:117090493	1.2398	NAP1L4P1	ENSG00000177173	38	7.59768e-11	0.89757	4.01511e-13	0.00464556	0.0977847	1	0.947368	TREGnaive	eQTL	pvalue	NA	NA
chr5:158670938_158862238	IL12B	chr5	158670938	158862238	rs2546890	chr5:158759900	1.1241	LINC01845	ENSG00000253298	261	1.26569e-06	0.873947	4.10796e-08	0.0282672	0.0977844	-1	0.578544	NK	eQTL	pvalue	NA	NA
chr22:50935082_51045816	ODF3B	chr22	50935082	51045816	rs140522	chr22:50971266	0.8953	PANX2	ENSG00000073150	213	0.000150809	0.88529	2.87397e-06	0.0167732	0.097783	1	0.741784	TH1	eQTL	pvalue	0.0149008	7
chr11:118617158_118947933	BCL9L	chr11	118617158	118947933	rs149114341	chr11:118783424	1.3559		ENSG00000254478	469	0.00014163	0.863288	6.37846e-06	0.0387812	0.0977827	-1	0.422175	TREGnaive	eQTL	pvalue	NA	NA
chr14:103199716_103463149	TRAF3	chr14	103199716	103463149	rs12147246	chr14:103265844	0.9054	XRCC3	ENSG00000126215	239	0.00023794	0.874275	7.56461e-06	0.0276972	0.0977822	1	0.92887	TREG_MEM	eQTL	pvalue	6.31833e-08	9
chr2:60958287_61741947	PUS10	chr2	60958287	61741947	rs1177228	chr2:61242410	1.1134	LINC01185	ENSG00000228414	1065	0.00125389	0.821655	0.000120995	0.079188	0.0977818	1	0.714554	CD8naive	eQTL	pvalue	NA	NA
chr5:158670938_158862238	IL12B	chr5	158670938	158862238	rs2546890	chr5:158759900	1.1241	GAPDHP40	ENSG00000248626	261	1.27645e-06	0.881376	3.03262e-08	0.0208421	0.097781	-1	0.478927	CD8stim	eQTL	pvalue	NA	NA
chr11:46876450_47860184	MYBPC3	chr11	46876450	47860184	rs2269434	chr11:47360412	0.9175		ENSG00000200090	1109	0.0256253	0.786318	0.00285229	0.0874253	0.0977793	-1	0.327322	TH17	eQTL	pvalue	NA	NA
chr3:27682041_27839134	EOMES	chr3	27682041	27839134	rs13327021	chr3:27783015	0.8912	LINC02084	ENSG00000272282	263	1.421e-05	0.880421	3.5327e-07	0.0217902	0.0977738	-1	0.159696	TREGnaive	eQTL	pvalue	NA	NA
chr1:85609016_85939177	SYDE2	chr1	85609016	85939177	rs11161550	chr1:85682020	0.9597	LINC01555	ENSG00000180869	764	1.17774e-05	0.8427	8.33153e-07	0.0595162	0.0977713	1	0.708115	TH17	eQTL	pvalue	NA	10
chr19:10423338_10625953	KEAP1	chr19	10423338	10625953	rs28834106	chr19:10592144	1.1381		ENSG00000267650	268	0.000102784	0.873867	3.33514e-06	0.0282576	0.097769	1	0.794776	TREG_MEM	eQTL	pvalue	NA	NA
chr5:141414305_141597351	NDFIP1	chr5	141414305	141597351	rs249677	chr5:141539339	0.9256		ENSG00000272070	378	0.133785	0.731963	0.00565317	0.0308318	0.0977664	-1	0.365079	M2	eQTL	pvalue	NA	NA
chr19:10744807_11274530	SMARCA4	chr19	10744807	11274530	rs12609500	chr19:11173928	1.0997	ACP5	ENSG00000102575	782	0.0229849	0.820367	0.00160748	0.0572756	0.0977655	1	0.506394	TREG_MEM	eQTL	pvalue	0.123568	4
chr1:85416840_86010196	BCL10	chr1	85416840	86010196	rs35486093	chr1:85729820	0.8357	BCL10	ENSG00000142867	1230	1.121e-05	0.802104	1.40062e-06	0.10012	0.0977637	-1	0.411382	TREGnaive	eQTL	pvalue	0.118213	4
chr16:1041953_1105201	SOX8	chr16	1041953	1105201	rs405343	chr16:1067832	0.8884		ENSG00000207243	147	0.00580868	0.884716	7.70373e-05	0.0116357	0.0977622	-1	0.14966	CD4naive	eQTL	pvalue	NA	NA
chr16:29841225_30438138	TBX6	chr16	29841225	30438138	rs3809627	chr16:30103160	0.9076	HSD3B7	ENSG00000099377	210	0.020428	0.864281	0.00040706	0.0171244	0.0977594	-1	0.404762	CD4stim	eQTL	pvalue	4.64185e-06	8
chr5:176525029_176837504	RGS14	chr5	176525029	176837504	rs67111717	chr5:176790162	1.1003	RMND5B	ENSG00000145916	228	0.038247	0.844974	0.00082795	0.0181938	0.0977572	-1	0.644737	CD8stim	eQTL	pvalue	6.92213e-08	8
chr18:56304778_56462884	MALT1	chr18	56304778	56462884	rs9955954	chr18:56348044	0.8958	ZNF532	ENSG00000074657	325	0.000875931	0.87006	3.15868e-05	0.0312773	0.0977553	-1	0.24	CD8naive	eQTL	pvalue	0.905138	2
chr6:137407099_137466087	IL22RA2	chr6	137407099	137466087	rs62420820	chr6:137438057	1.1471	MAP3K5	ENSG00000197442	103	6.95447e-08	0.894005	6.49047e-10	0.00824583	0.0977486	1	0.291262	CD8stim	eQTL	pvalue	0.995108	2
chr1:92929865_93512762	DIPK1A	chr1	92929865	93512762	rs1415069	chr1:93426869	0.9313	MIR760	ENSG00000211575	271	2.24328e-06	0.88183	5.21968e-08	0.0204207	0.0977471	-1	0.317343	TH2	eQTL	pvalue	NA	NA
chr3:119102250_119275236	TIMMDC1	chr3	119102250	119275236	rs9843355	chr3:119228508	1.1432	B4GALT4-AS1	ENSG00000240254	361	3.67894e-05	0.87416	1.18504e-06	0.0280603	0.0977418	-1	0.631579	monocytes	eQTL	pvalue	NA	NA
chr3:28046063_28121275	CMC1	chr3	28046063	28121275	rs438613	chr3:28072086	1.148	NEK10	ENSG00000163491	113	1.71522e-11	0.892576	1.87958e-13	0.00968332	0.0977402	1	0.690265	TREG_MEM	eQTL	pvalue	0.000236569	4
chr19:10744807_11274530	SMARCA4	chr19	10744807	11274530	rs12609500	chr19:11173928	1.0997	FDX2	ENSG00000267673	776	0.02274	0.810323	0.00189155	0.0673065	0.0977392	1	0.381443	monocytes	eQTL	pvalue	NA	8
chr16:1041953_1105201	SOX8	chr16	1041953	1105201	rs405343	chr16:1067832	0.8884	NME4	ENSG00000103202	145	0.00580857	0.884699	7.73279e-05	0.01168	0.0977354	1	0.413793	NK	eQTL	pvalue	0.134066	9
chr2:60958287_61741947	PUS10	chr2	60958287	61741947	rs1177228	chr2:61242410	1.1134	SNORA70B	ENSG00000206937	1065	0.0012241	0.802133	0.000150857	0.0987562	0.0977353	1	0.675117	TH1	eQTL	pvalue	NA	NA
chr20:62214158_62483911	SLC2A4RG	chr20	62214158	62483911	rs6742	chr20:62374441	1.1727	NA	ENSG00000267848	655	0.0235166	0.796262	0.00236912	0.0801197	0.0977326	1	0.629008	CD8naive	eQTL	pvalue	NA	NA
chr1:92652691_93519650	EVI5	chr1	92652691	93519650	rs139504223	chr1:93152635	0.8655		ENSG00000223787	1122	3.02289e-10	0.81385	3.28782e-11	0.0884202	0.0977294	1	0.463458	Bnaive	eQTL	pvalue	NA	NA
chr11:118447156_118807735	CXCR5	chr11	118447156	118807735	rs6589706	chr11:118747813	1.088	TREH	ENSG00000118094	548	0.000118646	0.842471	8.41766e-06	0.0596736	0.0977286	-1	0.5	TFH	eQTL	pvalue	1.40029e-14	6
chr19:49738081_49925208	CD37	chr19	49738081	49925208	rs1465697	chr19:49837246	0.8831	VRK3	ENSG00000105053	349	7.32345e-06	0.87422	2.35757e-07	0.0280452	0.0977275	1	0.813754	CD8naive	eQTL	pvalue	1.57414e-06	7
chr1:117032885_117104215	CD58	chr1	117032885	117104215	rs10801908	chr1:117090493	1.2398	CD2	ENSG00000116824	36	7.6114e-11	0.899191	2.69265e-13	0.0030833	0.0977261	-1	0	M2	eQTL	pvalue	0.768324	4
chr10:5989954_6190329	IL2RA	chr10	5989954	6190329	rs12722559	chr10:6070273	1.2494		ENSG00000251922	502	1.23137e-20	0.861123	5.89874e-22	0.0411534	0.0977237	-1	0.410359	CD8stim	eQTL	pvalue	NA	NA
chr19:45110119_45187302	PVR	chr19	45110119	45187302	rs7260482	chr19:45143942	0.9152	POLR1G	ENSG00000117877	115	0.178537	0.712027	0.00236796	0.00934602	0.0977224	-1	0.269565	TH2	eQTL	pvalue	NA	10
chr13:99570862_100512004	UBAC2	chr13	99570862	100512004	rs77654077	chr13:100026952	1.7768	STK24	ENSG00000102572	1344	0.011552	0.764481	0.00188072	0.124364	0.0977221	-1	0.405506	M2	eQTL	pvalue	0.797998	3
chr14:75945376_76028941	BATF	chr14	75945376	76028941	rs34695601	chr14:76014298	1.1157	MLH3	ENSG00000119684	136	0.0134038	0.877189	0.00017734	0.0115081	0.0977216	-1	0.352941	TREG_MEM	eQTL	pvalue	0.000425002	4
chr16:29841225_30438138	TBX6	chr16	29841225	30438138	rs3809627	chr16:30103160	0.9076		ENSG00000261444	311	0.00871571	0.860093	0.000336747	0.0331335	0.0977215	1	0.96463	CD4stim	eQTL	pvalue	NA	NA
chr12:57855180_58473351	OS9	chr12	57855180	58473351	rs701006	chr12:58106836	1.1206		ENSG00000257668	762	1.74641e-06	0.84015	1.29346e-07	0.0621272	0.0977212	1	0.509186	CD4stim	eQTL	pvalue	NA	NA
chr11:46876450_47860184	MYBPC3	chr11	46876450	47860184	rs2269434	chr11:47360412	0.9175		ENSG00000270072	1110	0.0259128	0.795154	0.00256614	0.0786465	0.0977204	-1	0.601802	CD8stim	eQTL	pvalue	NA	NA
chr7:50247159_50346134	IKZF1	chr7	50247159	50346134	rs116877451	chr7:50328339	1.5893	VWC2	ENSG00000188730	101	0.0982621	0.792969	0.00122906	0.00982075	0.0977188	-1	0.425743	CD4naive	eQTL	pvalue	0.795161	2
chr5:35728440_36153781	IL7R	chr5	35728440	36153781	rs10063294	chr5:35877505	0.9057	TTC23L	ENSG00000205838	176	0.00681964	0.878486	0.000131539	0.0168467	0.0977162	-1	0.454545	M2	eQTL	pvalue	2.21738e-09	7
chr11:118462188_118773904	CXCR5	chr11	118462188	118773904	rs12365699	chr11:118743286	1.1546	NECTIN1	ENSG00000110400	267	0.000123496	0.87687	3.57516e-06	0.0252874	0.0977159	1	0.490637	CD8naive	eQTL	pvalue	NA	3
chr10:94171083_94501355	HHEX	chr10	94171083	94501355	rs1112718	chr10:94479107	1.1114	PDE6C	ENSG00000095464	221	9.76399e-05	0.87912	2.57254e-06	0.0230647	0.0977154	-1	0.538462	M2	eQTL	pvalue	7.425e-08	5
chr3:121334409_121729409	IQCB1	chr3	121334409	121729409	rs2331964	chr3:121542898	1.1042	CSTA	ENSG00000121552	875	7.58256e-05	0.825958	7.00869e-06	0.076247	0.097712	-1	0.128	CD4naive	eQTL	pvalue	0.000533614	10
chr2:112423188_113109590	MERTK	chr2	112423188	113109590	rs57116599	chr2:112770799	0.8869	NA	ENSG00000224959	1013	0.000265978	0.820986	2.62778e-05	0.0810133	0.0977089	1	0.761106	TH2	eQTL	pvalue	NA	NA
chr19:49738081_49925208	CD37	chr19	49738081	49925208	rs1465697	chr19:49837246	0.8831	PNKP	ENSG00000039650	349	7.29206e-06	0.870473	2.67311e-07	0.0318119	0.0977079	-1	0.0601719	THSTAR	eQTL	pvalue	2.88445e-07	7
chr3:121334409_121729409	IQCB1	chr3	121334409	121729409	rs2331964	chr3:121542898	1.1042	PARP9	ENSG00000138496	873	7.7019e-05	0.838957	5.81625e-06	0.0632579	0.0977022	1	0.835052	monocytes	eQTL	pvalue	5.14044e-06	5
chr16:79635140_79656999	MAF	chr16	79635140	79656999	rs6564681	chr16:79652720	0.9099	LINC01227	ENSG00000260737	37	0.0502452	0.842249	0.000557405	0.00924595	0.0977022	1	0.864865	NK	eQTL	pvalue	NA	NA
chr22:22017142_22349088	MAPK1	chr22	22017142	22349088	rs9610458	chr22:22205353	1.121	IGLV2-14	ENSG00000211666	482	8.74772e-07	0.862255	4.0723e-08	0.0400426	0.097702	-1	0.145228	Bnaive	eQTL	pvalue	NA	NA
chr1:120135045_120341256	PHGDH	chr1	120135045	120341256	rs483180	chr1:120267505	0.8974	NA	ENSG00000236933	310	0.00043674	0.875539	1.31744e-05	0.0263132	0.0976981	1	0.496774	TREGnaive	eQTL	pvalue	NA	NA
chr12:123192738_124002762	PITPNM2	chr12	123192738	124002762	rs7975763	chr12:123604053	0.886	DIABLO	ENSG00000184047	607	0.000349022	0.850509	2.11426e-05	0.0514232	0.0976981	-1	0.337727	CD8naive	eQTL	pvalue	0.000889965	8
chr1:157481253_157815203	FCRL3	chr1	157481253	157815203	rs2317231	chr1:157686337	1.1058	FCRL3	ENSG00000160856	636	0.000172692	0.851979	1.0183e-05	0.0501404	0.097698	-1	0.314465	TH2	eQTL	pvalue	4.5604e-18	8
chr22:22017142_22349088	MAPK1	chr22	22017142	22349088	rs9610458	chr22:22205353	1.121		ENSG00000272829	626	8.63657e-07	0.851301	5.18398e-08	0.0510005	0.0976975	1	0.717252	NK	eQTL	pvalue	NA	NA
chr19:10744807_11274530	SMARCA4	chr19	10744807	11274530	rs12609500	chr19:11173928	1.0997	EPOR	ENSG00000187266	776	0.0228735	0.815081	0.00175924	0.0625916	0.0976951	-1	0.625	Bnaive	eQTL	pvalue	0.0584507	4
chr2:112425029_112642886	ANAPC1	chr2	112425029	112642886	rs71252597	chr2:112492986	0.8024	NDUFB4P6	ENSG00000235258	307	0.000936965	0.874535	2.88282e-05	0.0268096	0.0976896	-1	0.2443	TREGnaive	eQTL	pvalue	NA	NA
chr1:120135045_120341256	PHGDH	chr1	120135045	120341256	rs483180	chr1:120267505	0.8974	FCGR1B	ENSG00000198019	305	0.000438112	0.877711	1.21039e-05	0.0241513	0.0976872	-1	0.344262	TH1	eQTL	pvalue	0.676509	10
chr5:39923355_40842116	TTC33	chr5	39923355	40842116	rs11749040	chr5:40396425	0.8214	TTC33	ENSG00000113638	2030	1.4631e-12	0.72505	3.57904e-13	0.177264	0.0976854	1	0.66798	Bnaive	eQTL	pvalue	0.0226185	6
chr11:46876450_47860184	MYBPC3	chr11	46876450	47860184	rs2269434	chr11:47360412	0.9175	DDB2	ENSG00000134574	1109	0.0253688	0.778446	0.00311193	0.0953926	0.0976808	1	0.867448	TREGnaive	eQTL	pvalue	0.00511791	5
chr4:47709959_48262356	TXK	chr4	47709959	48262356	rs6837324	chr4:48127262	0.9173	RNU6-838P	ENSG00000200269	1195	0.0160113	0.796575	0.00177018	0.0879707	0.097673	1	0.697071	M2	eQTL	pvalue	NA	NA
chr11:65354926_66061233	TSGA10IP	chr11	65354926	66061233	rs531612	chr11:65705432	0.9155	PACS1	ENSG00000175115	949	0.00321075	0.817517	0.000319607	0.0812801	0.0976725	-1	0.415174	TREGnaive	eQTL	pvalue	0.999906	1
chr10:5989954_6190329	IL2RA	chr10	5989954	6190329	rs12722559	chr10:6070273	1.2494	MIR3155A	ENSG00000263628	471	1.22872e-20	0.859269	6.17167e-22	0.0430621	0.0976688	-1	0.539278	Bnaive	eQTL	pvalue	NA	NA
chr22:22017142_22349088	MAPK1	chr22	22017142	22349088	rs9610458	chr22:22205353	1.121	NA	ENSG00000196934	644	8.62838e-07	0.850493	5.26888e-08	0.0518373	0.0976685	1	0.690994	CD4naive	eQTL	pvalue	NA	9
chr19:10744807_11274530	SMARCA4	chr19	10744807	11274530	rs12609500	chr19:11173928	1.0997	KEAP1	ENSG00000079999	780	0.022762	0.811833	0.00185023	0.0658927	0.0976625	1	0.571795	THSTAR	eQTL	pvalue	0.251629	4
chr1:117032885_117104215	CD58	chr1	117032885	117104215	rs10801908	chr1:117090493	1.2398		ENSG00000200547	38	7.60979e-11	0.899	2.90785e-13	0.0033376	0.097662	1	1	TREG_MEM	eQTL	pvalue	NA	NA
chr6:6992891_7245458	RREB1	chr6	6992891	7245458	rs12211604	chr6:7100029	0.9111	TXNDC5	ENSG00000239264	298	0.052422	0.825889	0.00144005	0.0225898	0.0976592	-1	0.392617	TFH	eQTL	pvalue	1.78543e-06	7
chr2:65536082_65713102	SPRED2	chr2	65536082	65713102	rs13385171	chr2:65661843	1.0724	RAB1A	ENSG00000138069	360	0.446834	0.417882	0.0194967	0.0181358	0.0976516	1	0.597222	TFH	eQTL	pvalue	0.602946	3
chr5:176525029_176837504	RGS14	chr5	176525029	176837504	rs67111717	chr5:176790162	1.1003	NHP2	ENSG00000145912	180	0.0385607	0.848967	0.000648223	0.0141739	0.0976503	1	0.605556	monocytes	eQTL	pvalue	0.0342617	7
chr14:103015542_103459588	TRAF3	chr14	103015542	103459588	rs12588969	chr14:103230758	0.9148	EIF5	ENSG00000100664	442	0.00023556	0.865531	9.98028e-06	0.0365734	0.0976501	1	0.875566	CD4naive	eQTL	pvalue	0.90786	2
chr17:43279320_43781083	MAP3K14	chr17	43279320	43781083	rs7222450	chr17:43407670	1.1034	MAPK8IP1P1	ENSG00000262500	718	0.00730378	0.815677	0.000705256	0.0786644	0.09765	-1	0.0738162	M2	eQTL	pvalue	NA	NA
chr20:44594575_44782428	CD40	chr20	44594575	44782428	rs6032662	chr20:44734310	1.1432	SEMG1	ENSG00000124233	319	3.70861e-08	0.874698	1.17659e-09	0.0276529	0.0976494	1	0.667712	CD8naive	eQTL	pvalue	1.94247e-14	6
chr16:79108045_79129738	WWOX	chr16	79108045	79129738	rs12925972	chr16:79111297	1.0992		ENSG00000261537	26	0.0497585	0.850198	0.000137909	0.00225873	0.0976473	-1	0.230769	Bnaive	eQTL	pvalue	NA	NA
chr6:36345180_36612323	ETV7	chr6	36345180	36612323	rs1076928	chr6:36348689	0.9266	PPIL1	ENSG00000137168	446	0.14154	0.721123	0.00652822	0.0331626	0.0976464	-1	0.125561	CD8stim	eQTL	pvalue	0.013004	5
chr19:49738081_49925208	CD37	chr19	49738081	49925208	rs1465697	chr19:49837246	0.8831	SULT2B1	ENSG00000088002	349	7.29376e-06	0.870675	2.66182e-07	0.0316773	0.0976401	-1	0.100287	TREGnaive	eQTL	pvalue	0.827919	3
chr1:157481253_157815203	FCRL3	chr1	157481253	157815203	rs2317231	chr1:157686337	1.1058	EI24P2	ENSG00000236257	636	0.000170255	0.839956	1.26318e-05	0.0622215	0.09764	1	0.718553	TH2	eQTL	pvalue	NA	NA
chr1:92929865_93512762	DIPK1A	chr1	92929865	93512762	rs1415069	chr1:93426869	0.9313	NA	ENSG00000230439	378	8.24151e-10	0.872723	2.80804e-11	0.0296377	0.0976393	1	0.862434	TFH	eQTL	pvalue	NA	NA
chr12:9445978_9939813	CLECL1	chr12	9445978	9939813	rs7977720	chr12:9866349	0.903	MAGOHB	ENSG00000111196	452	4.39294e-05	0.851161	2.64526e-06	0.0511559	0.0976368	1	0.672566	monocytes	eQTL	pvalue	0.041783	4
chr1:160698276_160925186	SLAMF7	chr1	160698276	160925186	rs983494	chr1:160703965	1.1061	TAGLN2	ENSG00000158710	349	0.0723247	0.795894	0.00285267	0.0312945	0.0976343	1	0.747851	Bnaive	eQTL	pvalue	0.00329073	6
chr13:50699049_51121893	DLEU7	chr13	50699049	51121893	rs9568402	chr13:50961957	0.911	RPL18P10	ENSG00000214359	765	8.85157e-05	0.843633	6.16281e-06	0.0586394	0.0976332	-1	0.298039	TH2	eQTL	pvalue	NA	NA
chr1:157481253_157815203	FCRL3	chr1	157481253	157815203	rs2317231	chr1:157686337	1.1058	MRPL24	ENSG00000143314	529	0.000185433	0.854196	1.04364e-05	0.0479775	0.0976308	-1	0.431002	TH1	eQTL	pvalue	0.00149123	8
chr7:37359204_37459644	ELMO1	chr7	37359204	37459644	rs60600003	chr7:37382465	0.8747		ENSG00000231916	268	0.122764	0.756609	0.00322409	0.0197728	0.0976297	-1	0.570896	TREGnaive	eQTL	pvalue	NA	NA
chr2:112425029_112642886	ANAPC1	chr2	112425029	112642886	rs71252597	chr2:112492986	0.8024	POLR1B	ENSG00000125630	295	0.000939634	0.877026	2.62241e-05	0.0243792	0.0976293	-1	0.474576	CD4naive	eQTL	pvalue	0.912208	1
chr8:128763162_128873806	MYC	chr8	128763162	128873806	rs6990534	chr8:128814091	0.8984	NA	ENSG00000256655	102	0.00247012	0.891475	2.35552e-05	0.00840353	0.0976276	-1	0.372549	TH2	eQTL	pvalue	NA	NA
chr19:47540310_47753426	SAE1	chr19	47540310	47753426	rs11083862	chr19:47638539	1.106	CRX	ENSG00000105392	93	0.00141388	0.894102	1.09799e-05	0.00684577	0.0976274	1	0.924731	M2	eQTL	pvalue	0.623715	4
chr16:11193828_11521191	RMI2	chr16	11193828	11521191	rs146566517	chr16:11353879	0.469	CLEC16A	ENSG00000038532	1054	2.16792e-18	0.816251	2.29002e-19	0.0861246	0.0976249	-1	0.333017	Bnaive	eQTL	pvalue	0.010139	2
chr1:120135045_120341256	PHGDH	chr1	120135045	120341256	rs483180	chr1:120267505	0.8974	GAPDHP32	ENSG00000226443	307	0.000436242	0.874541	1.37094e-05	0.0273858	0.0976233	-1	0.459283	monocytes	eQTL	pvalue	NA	NA
chr14:88217115_88715610	GPR65	chr14	88217115	88715610	rs116899835	chr14:88523488	1.3474		ENSG00000258975	1281	2.72296e-07	0.786302	4.02313e-08	0.116077	0.0976206	1	0.653396	CD8naive	eQTL	pvalue	NA	NA
chr19:10423338_10625953	KEAP1	chr19	10423338	10625953	rs28834106	chr19:10592144	1.1381	CDC37	ENSG00000105401	264	0.000103337	0.878574	2.79933e-06	0.0237023	0.0976175	1	0.666667	M2	eQTL	pvalue	0.962358	2
chr13:50699049_51121893	DLEU7	chr13	50699049	51121893	rs9568402	chr13:50961957	0.911	CAB39L	ENSG00000102547	524	9.04932e-05	0.86247	4.1883e-06	0.0398201	0.0976157	1	0.406489	THSTAR	eQTL	pvalue	0.0164206	6
chr17:40264534_40782389	STAT3	chr17	40264534	40782389	rs1026916	chr17:40529835	0.8784	MLX	ENSG00000108788	494	7.54183e-09	0.860573	3.673e-10	0.0418138	0.0976133	1	0.801619	CD4stim	eQTL	pvalue	0.469292	4
chr1:92929865_93512762	DIPK1A	chr1	92929865	93512762	rs1415069	chr1:93426869	0.9313	NA	ENSG00000230439	372	8.20637e-10	0.868141	3.24679e-11	0.0342497	0.097609	1	0.615591	monocytes	eQTL	pvalue	NA	NA
chr2:60958287_61741947	PUS10	chr2	60958287	61741947	rs1177228	chr2:61242410	1.1134		ENSG00000229839	568	0.018689	0.82529	0.00129564	0.0571167	0.097609	-1	0.792254	TFH	eQTL	pvalue	NA	NA
chr16:79330152_79442848	WWOX	chr16	79330152	79442848	rs17724508	chr16:79350204	1.2313	LINC01228	ENSG00000261082	214	0.00842554	0.872522	0.000206025	0.0212377	0.0976084	1	0.462617	monocytes	eQTL	pvalue	NA	NA
chr1:92450091_93431324	GFI1	chr1	92450091	93431324	rs58394161	chr1:92939959	0.8425	EVI5	ENSG00000067208	1151	3.0215e-10	0.813791	3.29329e-11	0.0886015	0.0976076	1	0.687228	TREG_MEM	eQTL	pvalue	2.33072e-06	5
chr4:121992040_122147741	TNIP3	chr4	121992040	122147741	rs17051321	chr4:122119449	0.9097		ENSG00000271302	179	0.0122983	0.872073	0.000252001	0.0177718	0.0976052	-1	0.73743	TREGnaive	eQTL	pvalue	NA	NA
chr12:57855180_58473351	OS9	chr12	57855180	58473351	rs701006	chr12:58106836	1.1206	RDH16	ENSG00000139547	474	1.78192e-06	0.857231	9.40801e-08	0.0451618	0.0976049	1	0.689873	Bnaive	eQTL	pvalue	8.59885e-05	9
chr20:44594575_44782428	CD40	chr20	44594575	44782428	rs6032662	chr20:44734310	1.1432	SLC35C2	ENSG00000080189	315	3.71469e-08	0.87613	1.11779e-09	0.026266	0.0976036	-1	0.390476	Bnaive	eQTL	pvalue	0.047149	5
chr6:90804863_91086379	BACH2	chr6	90804863	91086379	rs72928038	chr6:90976768	0.8517		ENSG00000260271	290	3.27517e-05	0.877281	9.40044e-07	0.0250823	0.0976026	-1	0.258621	TREGnaive	eQTL	pvalue	NA	NA
chr4:121992040_122147741	TNIP3	chr4	121992040	122147741	rs17051321	chr4:122119449	0.9097	BBS7-DT	ENSG00000261501	179	0.0122782	0.870643	0.000272297	0.0192109	0.0975957	-1	0.73743	TREGnaive	eQTL	pvalue	NA	NA
chr3:27682041_27839134	EOMES	chr3	27682041	27839134	rs13327021	chr3:27783015	0.8912	NA	ENSG00000221573	261	1.41835e-05	0.878783	3.82627e-07	0.0236092	0.0975934	-1	0.624521	TH1	eQTL	pvalue	NA	NA
chr15:79125587_79260741	RASGRF1	chr15	79125587	79260741	rs62013236	chr15:79247482	1.1334	CTSH	ENSG00000103811	327	0.0521113	0.82456	0.0015358	0.0242035	0.0975896	1	0.584098	TH17	eQTL	pvalue	3.17315e-06	6
chr19:10423338_10625953	KEAP1	chr19	10423338	10625953	rs28834106	chr19:10592144	1.1381	SHFL	ENSG00000130813	266	0.000103153	0.877003	2.98755e-06	0.0253026	0.0975885	-1	0.387218	CD4stim	eQTL	pvalue	NA	4
chr19:10423338_10625953	KEAP1	chr19	10423338	10625953	rs28834106	chr19:10592144	1.1381	UBL5	ENSG00000198258	268	0.000103412	0.879211	2.72799e-06	0.0230957	0.0975866	-1	0.365672	CD4naive	eQTL	pvalue	0.0801583	9
chr5:158670938_158862238	IL12B	chr5	158670938	158862238	rs2546890	chr5:158759900	1.1241	UBLCP1	ENSG00000164332	261	1.27662e-06	0.881488	3.04476e-08	0.0209262	0.0975841	1	0.716475	CD4stim	eQTL	pvalue	0.118129	4
chr17:40264534_40782389	STAT3	chr17	40264534	40782389	rs1026916	chr17:40529835	0.8784	COA3	ENSG00000183978	494	7.57634e-09	0.864512	3.33056e-10	0.0379064	0.0975821	1	0.643725	M2	eQTL	pvalue	0.00470838	9
chr14:103015542_103459588	TRAF3	chr14	103015542	103459588	rs12588969	chr14:103230758	0.9148	ZNF839	ENSG00000022976	441	0.000228718	0.84039	1.68411e-05	0.0617827	0.0975817	-1	0.634921	THSTAR	eQTL	pvalue	9.18902e-05	5
chr7:50247159_50346134	IKZF1	chr7	50247159	50346134	rs116877451	chr7:50328339	1.5893	SPATA48	ENSG00000164500	101	0.0985306	0.795136	0.000975941	0.00777821	0.0975795	1	0.821782	TH2	eQTL	pvalue	NA	8
chr19:10423338_10625953	KEAP1	chr19	10423338	10625953	rs28834106	chr19:10592144	1.1381	ANGPTL6	ENSG00000130812	268	0.00010352	0.880129	2.62093e-06	0.0221856	0.0975794	-1	0.33209	TREGnaive	eQTL	pvalue	2.76981e-08	7
chr1:160698276_160925186	SLAMF7	chr1	160698276	160925186	rs983494	chr1:160703965	1.1061	HSPA6	ENSG00000173110	386	0.0720795	0.796551	0.00281212	0.0309791	0.0975783	-1	0.510363	monocytes	eQTL	pvalue	0.461296	8
chr14:103015542_103459588	TRAF3	chr14	103015542	103459588	rs12588969	chr14:103230758	0.9148	NA	ENSG00000239061	442	0.000234623	0.862088	1.09369e-05	0.0400884	0.0975782	1	0.733032	CD4naive	eQTL	pvalue	NA	NA
chr18:56206955_56320360	ALPK2	chr18	56206955	56320360	rs4940730	chr18:56269737	1.0254	ZNF532	ENSG00000074657	175	0.0119501	0.877524	0.000175275	0.0127732	0.0975776	1	0.594286	monocytes	eQTL	pvalue	0.905138	2
chr1:117032885_117104215	CD58	chr1	117032885	117104215	rs10801908	chr1:117090493	1.2398	ATP1A1	ENSG00000163399	38	7.61211e-11	0.899274	2.74758e-13	0.00314834	0.0975776	1	1	TREGnaive	eQTL	pvalue	0.999994	1
chr6:137876882_138124804	OLIG3	chr6	137876882	138124804	rs631204	chr6:137959455	1.1194	IL22RA2	ENSG00000164485	489	5.4092e-07	0.861441	2.57946e-08	0.0409816	0.0975765	1	0.353783	CD8stim	eQTL	pvalue	1.20925e-09	10
chr1:92929865_93512762	DIPK1A	chr1	92929865	93512762	rs1415069	chr1:93426869	0.9313		ENSG00000229052	901	3.0955e-10	0.833725	2.55432e-11	0.0686991	0.097576	1	0.608213	TH17	eQTL	pvalue	NA	NA
chr1:2407781_2779397	PRXL2B	chr1	2407781	2779397	rs6670198	chr1:2520527	0.865	NA	ENSG00000271847	308	1.1033e-11	0.870481	4.06105e-13	0.0319434	0.0975757	1	0.711039	CD8naive	eQTL	pvalue	NA	NA
chr14:103199716_103463149	TRAF3	chr14	103199716	103463149	rs12147246	chr14:103265844	0.9054		ENSG00000259775	236	0.00023876	0.877287	6.80134e-06	0.0248929	0.0975743	-1	0.144068	THSTAR	eQTL	pvalue	NA	NA
chr10:6038478_6185310	IL2RA	chr10	6038478	6185310	rs11256593	chr10:6117322	1.2048		ENSG00000232807	389	1.24492e-20	0.870598	4.56539e-22	0.0318292	0.0975725	1	0.447301	CD4naive	eQTL	pvalue	NA	NA
chr10:6038478_6185310	IL2RA	chr10	6038478	6185310	rs11256593	chr10:6117322	1.2048	GDI2	ENSG00000057608	381	1.24442e-20	0.870248	4.61553e-22	0.0321798	0.0975723	-1	0.356955	Bnaive	eQTL	pvalue	0.987155	2
chr11:118447156_118807735	CXCR5	chr11	118447156	118807735	rs6589706	chr11:118747813	1.088	NECTIN1	ENSG00000110400	286	0.000123312	0.875582	3.77667e-06	0.0267189	0.097572	1	0.482517	CD8naive	eQTL	pvalue	NA	3
chr17:73033162_73583027	GRB2	chr17	73033162	73583027	rs9900529	chr17:73335776	1.0994	FADS6	ENSG00000172782	969	0.024438	0.798041	0.00237844	0.077572	0.0975708	1	0.739938	TH17	eQTL	pvalue	2.48053e-07	9
chr2:112423188_113109590	MERTK	chr2	112423188	113109590	rs57116599	chr2:112770799	0.8869	ACOXL-AS1	ENSG00000204581	755	0.000274084	0.845982	1.82249e-05	0.0561551	0.0975707	1	0.803974	TFH	eQTL	pvalue	NA	NA
chr17:57475896_58223430	VMP1	chr17	57475896	58223430	rs2150879	chr17:57859210	1.1091	SMG8	ENSG00000167447	738	1.90426e-05	0.837004	1.49031e-06	0.0654077	0.0975681	-1	0.490515	NK	eQTL	pvalue	0.0219391	3
chr1:92652691_93519650	EVI5	chr1	92652691	93519650	rs139504223	chr1:93152635	0.8655	MIR760	ENSG00000211575	294	2.23915e-06	0.880204	5.67903e-08	0.0222266	0.0975669	-1	0.367347	TH2	eQTL	pvalue	NA	NA
chr22:37251477_37323988	CSF2RB	chr22	37251477	37323988	rs5756405	chr22:37310954	1.0706	NCF4	ENSG00000100365	168	0.000106357	0.000123148	0.418143	0.484061	0.0975665	1	0.791667	TFH	eQTL	pvalue	7.89905e-06	7
chr19:6615889_6693163	TNFSF14	chr19	6615889	6693163	rs1077667	chr19:6668972	1.164	CLPP	ENSG00000125656	262	9.5023e-07	0.882358	2.17249e-08	0.0200756	0.0975652	1	0.564885	TH1	eQTL	pvalue	0.587942	3
chr14:103199716_103463149	TRAF3	chr14	103199716	103463149	rs12147246	chr14:103265844	0.9054	TRAF3	ENSG00000131323	236	0.000239931	0.88159	5.63365e-06	0.0206024	0.0975619	1	0.889831	NK	eQTL	pvalue	0.998406	1
chr1:92652691_93519650	EVI5	chr1	92652691	93519650	rs139504223	chr1:93152635	0.8655	EVI5	ENSG00000067208	1133	3.02005e-10	0.813403	3.30941e-11	0.0890362	0.0975609	1	0.646072	TREG_MEM	eQTL	pvalue	2.33072e-06	5
chr1:2407781_2779397	PRXL2B	chr1	2407781	2779397	rs6670198	chr1:2520527	0.865	TTC34	ENSG00000215912	307	1.11017e-11	0.875903	3.3757e-13	0.0265361	0.0975606	-1	0.0879479	Bnaive	eQTL	pvalue	NA	9
chr20:44594575_44782428	CD40	chr20	44594575	44782428	rs6032662	chr20:44734310	1.1432	WFDC12	ENSG00000168703	254	3.74179e-08	0.882522	8.48711e-10	0.0199197	0.0975585	-1	0.503937	THSTAR	eQTL	pvalue	0.0568532	9
chr11:65354926_66061233	TSGA10IP	chr11	65354926	66061233	rs531612	chr11:65705432	0.9155	ZFPL1	ENSG00000162300	717	0.00331812	0.844793	0.000212943	0.0541176	0.0975584	-1	0.239888	TREG_MEM	eQTL	pvalue	0.654739	5
chr22:50935082_51045816	ODF3B	chr22	50935082	51045816	rs140522	chr22:50971266	0.8953	C22orf34	ENSG00000188511	226	0.000149032	0.87486	4.6891e-06	0.0274288	0.0975576	1	0.60177	monocytes	eQTL	pvalue	NA	9
chr1:92450091_93431324	GFI1	chr1	92450091	93431324	rs58394161	chr1:92939959	0.8425	RN7SL824P	ENSG00000242764	1151	3.03693e-10	0.817945	3.14105e-11	0.0845012	0.097554	-1	0.228497	TREG_MEM	eQTL	pvalue	NA	NA
chr16:29841225_30438138	TBX6	chr16	29841225	30438138	rs3809627	chr16:30103160	0.9076	SNX29P2	ENSG00000271699	278	0.00870886	0.859379	0.000345681	0.0340138	0.0975526	1	0.92446	CD4stim	eQTL	pvalue	NA	NA
chr10:6038478_6185310	IL2RA	chr10	6038478	6185310	rs11256593	chr10:6117322	1.2048	RPL26P28	ENSG00000223987	393	1.24025e-20	0.867335	5.03494e-22	0.0351128	0.0975519	-1	0.340967	M2	eQTL	pvalue	NA	NA
chr13:50638834_51060809	KCNRG	chr13	50638834	51060809	rs9591325	chr13:50811220	1.2366	MIR16-1	ENSG00000208006	625	8.87007e-05	0.845396	5.98652e-06	0.0569593	0.0975501	1	0.4928	TREG_MEM	eQTL	pvalue	NA	NA
chr16:1041953_1105201	SOX8	chr16	1041953	1105201	rs405343	chr16:1067832	0.8884	LMF1-AS1	ENSG00000260439	146	0.00578235	0.880706	0.000104781	0.0158616	0.0975456	-1	0.787671	TH17	eQTL	pvalue	NA	NA
chr19:47540310_47753426	SAE1	chr19	47540310	47753426	rs11083862	chr19:47638539	1.106	IGFL2-AS1	ENSG00000268621	88	0.00141529	0.892719	1.33277e-05	0.00830913	0.097543	1	0.795455	TH17	eQTL	pvalue	NA	NA
chr11:65354926_66061233	TSGA10IP	chr11	65354926	66061233	rs531612	chr11:65705432	0.9155	RNU2-23P	ENSG00000222477	781	0.00326475	0.834669	0.00025179	0.0642752	0.0975397	1	0.345711	CD8stim	eQTL	pvalue	NA	NA
chr17:57475896_58223430	VMP1	chr17	57475896	58223430	rs2150879	chr17:57859210	1.1091	PRR11	ENSG00000068489	741	1.90895e-05	0.839063	1.44415e-06	0.0633789	0.0975372	-1	0.183536	TH2	eQTL	pvalue	3.7171e-06	6
chr7:50247159_50346134	IKZF1	chr7	50247159	50346134	rs116877451	chr7:50328339	1.5893	VWC2	ENSG00000188730	101	0.098692	0.796439	0.000819289	0.00651408	0.0975358	-1	0.287129	TFH	eQTL	pvalue	0.795161	2
chr17:37471330_38219005	IKZF3	chr17	37471330	38219005	rs9909593	chr17:37970149	0.9311	FBXL20	ENSG00000108306	836	0.255909	0.508059	0.0464252	0.0920709	0.0975355	1	0.783493	TREGnaive	eQTL	pvalue	0.998875	1
chr1:200671993_201056749	INAVA	chr1	200671993	201056749	rs59655222	chr1:200875897	1.1311	CCNQP1	ENSG00000233827	770	2.573e-06	0.790177	3.65954e-07	0.112288	0.097532	1	0.709091	TREGnaive	eQTL	pvalue	NA	NA
chr1:85609016_85939177	SYDE2	chr1	85609016	85939177	rs11161550	chr1:85682020	0.9597	NA	ENSG00000264380	754	1.17651e-05	0.841818	8.48816e-07	0.060637	0.0975319	1	0.722812	Bnaive	eQTL	pvalue	NA	NA
chr16:1041953_1105201	SOX8	chr16	1041953	1105201	rs405343	chr16:1067832	0.8884	HBQ1	ENSG00000086506	147	0.00580862	0.884706	7.86036e-05	0.0118745	0.0975318	-1	0.102041	CD4naive	eQTL	pvalue	0.00582839	10
chr1:92652691_93519650	EVI5	chr1	92652691	93519650	rs139504223	chr1:93152635	0.8655	SNORA66	ENSG00000207523	1128	2.9078e-10	0.78317	4.43306e-11	0.1193	0.0975305	1	0.672872	TH1	eQTL	pvalue	NA	NA
chr1:101212872_101621089	EXTL2	chr1	101212872	101621089	rs74449127	chr1:101290432	1.2177		ENSG00000233184	590	6.12825e-10	0.828131	5.50847e-11	0.0743402	0.0975289	1	0.983051	CD8naive	eQTL	pvalue	NA	NA
chr3:169388322_169601046	LRRIQ4	chr3	169388322	169601046	rs10936602	chr3:169536637	1.1145		ENSG00000200118	174	0.00124692	0.88697	2.01627e-05	0.0142448	0.0975184	-1	0.091954	TREG_MEM	eQTL	pvalue	NA	NA
chr2:43313584_43361560	ZFP36L2	chr2	43313584	43361560	rs12478539	chr2:43355324	1.1311	LINC02590	ENSG00000233978	152	6.53056e-06	0.888504	1.03407e-07	0.0139713	0.0975177	-1	0.164474	TH2	eQTL	pvalue	NA	NA
chr12:123192738_124002762	PITPNM2	chr12	123192738	124002762	rs7975763	chr12:123604053	0.886		ENSG00000256546	377	0.00304298	0.869001	0.00010656	0.0303333	0.0975156	1	0.397878	TREGnaive	eQTL	pvalue	NA	NA
chr1:160698276_160925186	SLAMF7	chr1	160698276	160925186	rs983494	chr1:160703965	1.1061	NCSTN	ENSG00000162736	386	0.0720555	0.796285	0.00284148	0.0313037	0.0975143	-1	0.106218	M2	eQTL	pvalue	0.999982	1
chr1:2407781_2779397	PRXL2B	chr1	2407781	2779397	rs6670198	chr1:2520527	0.865		ENSG00000272235	308	1.10748e-11	0.873785	3.65011e-13	0.0287012	0.0975133	1	0.853896	TFH	eQTL	pvalue	NA	NA
chr19:6615889_6693163	TNFSF14	chr19	6615889	6693163	rs1077667	chr19:6668972	1.164		ENSG00000269444	263	9.52449e-07	0.884419	1.95635e-08	0.0180686	0.0975113	1	0.406844	CD4naive	eQTL	pvalue	NA	NA
chr6:36345180_36612323	ETV7	chr6	36345180	36612323	rs1076928	chr6:36348689	0.9266	PXT1	ENSG00000179165	446	0.133633	0.68084	0.0144574	0.0735609	0.0975084	1	0.789238	THSTAR	eQTL	pvalue	1.31676e-05	10
chr19:16444965_16814328	EPS15L1	chr19	16444965	16814328	rs58166386	chr19:16559421	1.095	TMEM38A	ENSG00000072954	401	0.0152116	0.853413	0.00059481	0.033273	0.0975072	1	0.690773	CD4naive	eQTL	pvalue	0.0307602	6
chr1:192477815_192545099	RGS1	chr1	192477815	192545099	rs1323292	chr1:192541021	1.1316	CDC73	ENSG00000134371	88	0.000690781	0.894311	5.85853e-06	0.00748718	0.0975052	-1	0.0227273	TH1	eQTL	pvalue	0.999959	1
chr7:149128286_149433143	ZNF746	chr7	149128286	149433143	rs354033	chr7:149289464	1.114	LINC00996	ENSG00000242258	464	0.000689075	0.861541	3.22569e-05	0.0402329	0.0975045	-1	0.357759	TREGnaive	eQTL	pvalue	NA	NA
chr11:118617158_118947933	BCL9L	chr11	118617158	118947933	rs149114341	chr11:118783424	1.3559	TREH	ENSG00000118094	470	0.000133848	0.846284	8.88353e-06	0.0560704	0.097503	-1	0.353191	THSTAR	eQTL	pvalue	1.40029e-14	6
chr13:99570862_100512004	UBAC2	chr13	99570862	100512004	rs77654077	chr13:100026952	1.7768	STK24	ENSG00000102572	1333	0.0118746	0.785828	0.00156143	0.103234	0.0975027	-1	0.353338	CD4stim	eQTL	pvalue	0.797998	3
chr17:37869878_38507250	NR1D1	chr17	37869878	38507250	rs883871	chr17:38252660	0.9009	NEUROD2	ENSG00000171532	604	0.267116	0.581644	0.0169426	0.0367949	0.0975026	1	0.660596	TREG_MEM	eQTL	pvalue	0.729793	2
chr12:9445978_9939813	CLECL1	chr12	9445978	9939813	rs7977720	chr12:9866349	0.903	KLRK1-AS1	ENSG00000245648	706	4.37247e-05	0.847437	2.84361e-06	0.0550151	0.0975017	1	0.711048	TH2	eQTL	pvalue	NA	NA
chr5:35728440_36153781	IL7R	chr5	35728440	36153781	rs10063294	chr5:35877505	0.9057	SPEF2	ENSG00000152582	786	7.33956e-05	0.839798	5.48212e-06	0.0626294	0.0974934	1	0.53944	Bnaive	eQTL	pvalue	2.02916e-16	4
chr6:127955546_128297436	PTPRK	chr6	127955546	128297436	rs802730	chr6:128280104	1.1211	EEF1DP5	ENSG00000213130	443	0.000108041	0.86923	4.13524e-06	0.0331719	0.0974861	-1	0.176072	NK	eQTL	pvalue	NA	NA
chr6:159323833_159522796	TAGAP	chr6	159323833	159522796	rs1738074	chr6:159465977	0.8925	DYNLT1	ENSG00000146425	441	3.45518e-06	0.860361	1.69661e-07	0.0421493	0.0974861	1	0.385488	THSTAR	eQTL	pvalue	0.039211	9
chr3:101645933_101805935	ZPLD1	chr3	101645933	101805935	rs4325907	chr3:101749022	0.9055		ENSG00000202177	352	0.000333176	0.86891	1.27905e-05	0.0332596	0.097484	-1	0.278409	TFH	eQTL	pvalue	NA	NA
chr22:50935082_51045816	ODF3B	chr22	50935082	51045816	rs140522	chr22:50971266	0.8953	MIOX	ENSG00000100253	236	0.000149381	0.876907	4.35306e-06	0.0254562	0.0974829	-1	0.0847458	TREG_MEM	eQTL	pvalue	4.60478e-12	10
chr16:11193828_11521191	RMI2	chr16	11193828	11521191	rs146566517	chr16:11353879	0.469		ENSG00000262488	1056	2.12363e-18	0.799575	2.73679e-19	0.102946	0.0974784	-1	0.368371	M2	eQTL	pvalue	NA	NA
chr6:119066020_119449385	MCM9 - ASF1A	chr6	119066020	119449385	rs11542663	chr6:119215402	1.0833		ENSG00000216316	772	0.248614	0.579435	0.0223896	0.052085	0.0974768	-1	0.13601	TREG_MEM	eQTL	pvalue	NA	NA
chr12:57855180_58473351	OS9	chr12	57855180	58473351	rs701006	chr12:58106836	1.1206	NA	ENSG00000252865	757	1.73694e-06	0.835594	1.39327e-07	0.0669287	0.0974757	1	0.813738	M2	eQTL	pvalue	NA	NA
chr7:50247159_50346134	IKZF1	chr7	50247159	50346134	rs116877451	chr7:50328339	1.5893	FIGNL1	ENSG00000132436	101	0.0984867	0.794782	0.00103125	0.00822463	0.0974754	1	0.287129	TREGnaive	eQTL	pvalue	0.000108679	5
chr19:18164862_18409068	MPV17L2	chr19	18164862	18409068	rs4808760	chr19:18301979	0.8741	SLC25A42	ENSG00000181035	442	6.933e-08	0.869807	2.61569e-09	0.0327187	0.0974744	1	0.459276	CD8naive	eQTL	pvalue	0.208308	3
chr19:18164862_18409068	MPV17L2	chr19	18164862	18409068	rs4808760	chr19:18301979	0.8741	KCNN1	ENSG00000105642	475	6.81866e-08	0.855462	3.75918e-09	0.0470648	0.097473	-1	0.498947	NK	eQTL	pvalue	0.9317	2
chr1:160162872_160430469	VANGL2	chr1	160162872	160430469	rs3737798	chr1:160389984	1.0911		ENSG00000235226	275	0.0408466	0.83796	0.00110713	0.0226151	0.0974709	1	0.88	TH1	eQTL	pvalue	NA	NA
chr1:92652691_93519650	EVI5	chr1	92652691	93519650	rs139504223	chr1:93152635	0.8655	RN7SL824P	ENSG00000242764	1133	3.0343e-10	0.817242	3.17026e-11	0.0852884	0.09747	-1	0.239188	TREG_MEM	eQTL	pvalue	NA	NA
chr1:92929865_93512762	DIPK1A	chr1	92929865	93512762	rs1415069	chr1:93426869	0.9313	EPHX4	ENSG00000172031	871	3.09407e-10	0.833339	2.57262e-11	0.069192	0.0974692	1	0.831228	CD8stim	eQTL	pvalue	0.0335439	5
chr16:1041953_1105201	SOX8	chr16	1041953	1105201	rs405343	chr16:1067832	0.8884	RPS20P2	ENSG00000219274	146	0.00580689	0.884444	8.074e-05	0.0122	0.0974688	1	0.123288	M2	eQTL	pvalue	NA	NA
chr1:192477815_192545099	RGS1	chr1	192477815	192545099	rs1323292	chr1:192541021	1.1316	RN7SKP126	ENSG00000223075	88	0.000687579	0.890166	9.08834e-06	0.0116686	0.0974686	1	0.886364	TH1	eQTL	pvalue	NA	NA
chr19:49738081_49925208	CD37	chr19	49738081	49925208	rs1465697	chr19:49837246	0.8831	SLC17A7	ENSG00000104888	349	7.34808e-06	0.877159	2.13306e-07	0.0253655	0.0974678	-1	0.025788	TFH	eQTL	pvalue	0.995933	1
chr16:29841225_30438138	TBX6	chr16	29841225	30438138	rs3809627	chr16:30103160	0.9076	FBRS	ENSG00000156860	312	0.00868174	0.856774	0.000372942	0.0367071	0.0974641	-1	0.0576923	CD8stim	eQTL	pvalue	0.981525	1
chr1:92652691_93519650	EVI5	chr1	92652691	93519650	rs139504223	chr1:93152635	0.8655	NA	ENSG00000230439	401	8.22656e-10	0.87114	2.97423e-11	0.0313977	0.0974622	1	0.850374	TFH	eQTL	pvalue	NA	NA
chr12:9445978_9939813	CLECL1	chr12	9445978	9939813	rs7977720	chr12:9866349	0.903	KLRC4	ENSG00000183542	638	4.34629e-05	0.842356	3.10784e-06	0.0601357	0.0974621	-1	0.109718	TREGnaive	eQTL	pvalue	0.00108735	8
chr3:71421370_71686082	FOXP1 - AC097634.4	chr3	71421370	71686082	rs9878602	chr3:71535338	1.0872	MIR1284	ENSG00000221264	330	0.013636	0.857065	0.000500202	0.0313418	0.0974574	1	0.736364	THSTAR	eQTL	pvalue	NA	NA
chr11:118447156_118807735	CXCR5	chr11	118447156	118807735	rs6589706	chr11:118747813	1.088	UPK2	ENSG00000110375	546	0.000121037	0.859451	6.06467e-06	0.0429659	0.0974564	-1	0.223443	Bnaive	eQTL	pvalue	2.80119e-06	10
chr19:10258259_10897760	TYK2	chr19	10258259	10897760	rs34536443	chr19:10463118	1.3037	TMEM205	ENSG00000105518	653	0.00010051	0.85436	5.66775e-06	0.0480798	0.0974543	-1	0.375191	CD8stim	eQTL	pvalue	0.394574	6
chr18:56206955_56320360	ALPK2	chr18	56206955	56320360	rs4940730	chr18:56269737	1.0254		ENSG00000267476	175	0.0117812	0.865122	0.000345818	0.0252967	0.0974543	1	0.657143	monocytes	eQTL	pvalue	NA	NA
chr5:141414305_141597351	NDFIP1	chr5	141414305	141597351	rs249677	chr5:141539339	0.9256	ARHGAP26-AS1	ENSG00000226272	377	0.134137	0.733894	0.00534858	0.0291658	0.097454	-1	0.350133	monocytes	eQTL	pvalue	NA	NA
chr1:157481253_157815203	FCRL3	chr1	157481253	157815203	rs2317231	chr1:157686337	1.1058		ENSG00000223356	475	0.000484978	0.842416	3.43758e-05	0.059614	0.0974507	-1	0.221053	CD4naive	eQTL	pvalue	NA	NA
chr5:176525029_176837504	RGS14	chr5	176525029	176837504	rs67111717	chr5:176790162	1.1003	FAM153CP	ENSG00000204677	263	0.0380272	0.842243	0.000966665	0.0213127	0.0974506	1	0.730038	CD8stim	eQTL	pvalue	NA	6
chr7:149128286_149433143	ZNF746	chr7	149128286	149433143	rs354033	chr7:149289464	1.114	ZNF777	ENSG00000196453	465	0.000689087	0.861556	3.2293e-05	0.040278	0.0974443	-1	0.365591	TREGnaive	eQTL	pvalue	0.997614	1
chr11:60760530_60835043	CD6	chr11	60760530	60835043	rs4939490	chr11:60793651	1.1464	MYRF	ENSG00000124920	169	1.53783e-09	0.887966	2.54376e-11	0.0145906	0.0974438	-1	0.674556	CD4stim	eQTL	pvalue	0.999848	1
chr19:49738081_49925208	CD37	chr19	49738081	49925208	rs1465697	chr19:49837246	0.8831		ENSG00000268530	349	7.21508e-06	0.861283	3.4653e-07	0.0412687	0.0974404	-1	0.120344	TFH	eQTL	pvalue	NA	NA
chr14:75945376_76028941	BATF	chr14	75945376	76028941	rs34695601	chr14:76014298	1.1157	LINC01220	ENSG00000259687	136	0.0134036	0.877181	0.000181698	0.0117935	0.0974397	1	0.279412	CD8stim	eQTL	pvalue	NA	NA
chr19:10423338_10625953	KEAP1	chr19	10423338	10625953	rs28834106	chr19:10592144	1.1381	ZNF561-AS1	ENSG00000267106	270	0.000103315	0.878383	2.84325e-06	0.0240759	0.0974352	-1	0.444444	NK	eQTL	pvalue	NA	10
chr11:65354926_66061233	TSGA10IP	chr11	65354926	66061233	rs531612	chr11:65705432	0.9155	AP5B1	ENSG00000254470	949	0.00320616	0.816347	0.00032514	0.0826893	0.0974329	1	0.513172	TREG_MEM	eQTL	pvalue	6.97158e-06	7
chr14:103199716_103463149	TRAF3	chr14	103199716	103463149	rs12147246	chr14:103265844	0.9054		ENSG00000202459	236	0.000239298	0.879264	6.30242e-06	0.0230598	0.0974311	1	0.79661	THSTAR	eQTL	pvalue	NA	NA
chr6:159323833_159522796	TAGAP	chr6	159323833	159522796	rs1738074	chr6:159465977	0.8925	TCP1	ENSG00000120438	440	3.4776e-06	0.865945	1.47475e-07	0.0366247	0.0974269	1	0.529545	CD4stim	eQTL	pvalue	0.989086	1
chr20:62214158_62483911	SLC2A4RG	chr20	62214158	62483911	rs6742	chr20:62374441	1.1727	MRGBP	ENSG00000101189	476	0.0261168	0.830375	0.00140816	0.0446746	0.0974257	1	0.628151	CD8stim	eQTL	pvalue	0.905748	2
chr2:231046312_231217225	SP140	chr2	231046312	231217225	rs35540610	chr2:231121829	1.1447	GPR55	ENSG00000135898	436	6.35451e-07	0.866106	2.68286e-08	0.0364694	0.0974244	1	0.415138	TH17	eQTL	pvalue	0.000388569	9
chr1:192477815_192545099	RGS1	chr1	192477815	192545099	rs1323292	chr1:192541021	1.1316	NA	ENSG00000232498	89	0.000689956	0.893243	6.7461e-06	0.00863634	0.0974238	1	1	CD8naive	eQTL	pvalue	NA	NA
chr1:92173722_92239336	TGFBR3	chr1	92173722	92239336	rs12133753	chr1:92222089	1.1329	FEN1P1	ENSG00000215873	147	0.00187336	0.889457	2.3844e-05	0.0112235	0.0974227	1	0.312925	CD8stim	eQTL	pvalue	NA	NA
chr11:46876450_47860184	MYBPC3	chr11	46876450	47860184	rs2269434	chr11:47360412	0.9175	CELF1	ENSG00000149187	1110	0.0254878	0.782113	0.00300059	0.0919781	0.0974203	1	0.879279	CD8stim	eQTL	pvalue	0.998617	1
chr1:200671993_201056749	INAVA	chr1	200671993	201056749	rs59655222	chr1:200875897	1.1311	MROH3P	ENSG00000233217	769	2.7411e-06	0.8418	1.98223e-07	0.0607775	0.0974192	1	0.46684	CD4stim	eQTL	pvalue	NA	NA
chr16:11020235_11325215	CLEC16A	chr16	11020235	11325215	rs6498163	chr16:11213951	0.8293		ENSG00000263080	633	1.13841e-18	0.847842	7.36352e-20	0.0547432	0.0974144	-1	0.127962	M2	eQTL	pvalue	NA	NA
chr8:144971080_145126375	PLEC	chr8	144971080	145126375	rs3923387	chr8:144986793	1.0732	NRBP2	ENSG00000185189	184	0.521367	0.338965	0.0256671	0.01659	0.0974117	-1	0.163043	TREGnaive	eQTL	pvalue	0.00241295	3
chr19:18164862_18409068	MPV17L2	chr19	18164862	18409068	rs4808760	chr19:18301979	0.8741	USHBP1	ENSG00000130307	449	6.91586e-08	0.867657	2.79226e-09	0.034934	0.097409	1	0.193764	CD8stim	eQTL	pvalue	3.27844e-13	7
chr2:231046312_231217225	SP140	chr2	231046312	231217225	rs35540610	chr2:231121829	1.1447	DNER	ENSG00000187957	436	6.37121e-07	0.868381	2.51721e-08	0.0342116	0.0974069	-1	0.298165	TFH	eQTL	pvalue	0.785502	3
chr16:11020235_11325362	CLEC16A	chr16	11020235	11325362	rs2286974	chr16:11114512	0.8477		ENSG00000263080	634	1.13832e-18	0.847775	7.37356e-20	0.0548181	0.0974067	-1	0.12776	M2	eQTL	pvalue	NA	NA
chr16:1041953_1105201	SOX8	chr16	1041953	1105201	rs405343	chr16:1067832	0.8884	DECR2	ENSG00000242612	146	0.00580223	0.883733	8.58327e-05	0.0129757	0.0974031	-1	0.472603	CD8naive	eQTL	pvalue	3.46559e-09	9
chr10:6038478_6185310	IL2RA	chr10	6038478	6185310	rs11256593	chr10:6117322	1.2048	NA	ENSG00000251909	393	1.24367e-20	0.869727	4.71441e-22	0.0328715	0.097402	-1	0.346056	NK	eQTL	pvalue	NA	NA
chr20:52743876_52820330	CYP24A1	chr20	52743876	52820330	rs2248137	chr20:52789743	0.894		ENSG00000231703	273	6.07601e-05	0.877798	1.71911e-06	0.0247385	0.0974014	1	0.67033	Bnaive	eQTL	pvalue	NA	NA
chr10:94171083_94501355	HHEX	chr10	94171083	94501355	rs1112718	chr10:94479107	1.1114		ENSG00000225118	493	7.81117e-05	0.861989	3.68148e-06	0.040529	0.0974004	-1	0.718053	TH1	eQTL	pvalue	NA	NA
chr1:117032885_117104215	CD58	chr1	117032885	117104215	rs10801908	chr1:117090493	1.2398	NHLH2	ENSG00000177551	38	7.61156e-11	0.89921	2.95206e-13	0.00339008	0.0974001	1	1	THSTAR	eQTL	pvalue	0.537457	7
chr6:127955546_128297436	PTPRK	chr6	127955546	128297436	rs802730	chr6:128280104	1.1211	NA	ENSG00000228972	477	0.000106254	0.854848	5.93411e-06	0.0476445	0.0973954	-1	0.362683	TREG_MEM	eQTL	pvalue	NA	NA
chr6:90804863_91086379	BACH2	chr6	90804863	91086379	rs72928038	chr6:90976768	0.8517	BACH2	ENSG00000112182	290	3.27261e-05	0.876597	9.73396e-07	0.0259758	0.0973937	1	0.610345	M2	eQTL	pvalue	0.87404	1
chr18:56304778_56462884	MALT1	chr18	56304778	56462884	rs9955954	chr18:56348044	0.8958		ENSG00000267677	325	0.000878177	0.872291	2.97053e-05	0.0294088	0.0973928	-1	0.547692	TH2	eQTL	pvalue	NA	NA
chr20:44594575_44782428	CD40	chr20	44594575	44782428	rs6032662	chr20:44734310	1.1432	NCOA5	ENSG00000124160	319	3.70455e-08	0.873738	1.22829e-09	0.0288725	0.0973895	1	0.357367	TH2	eQTL	pvalue	0.9968	1
chr20:62214158_62483911	SLC2A4RG	chr20	62214158	62483911	rs6742	chr20:62374441	1.1727	ARFRP1	ENSG00000101246	655	0.0244258	0.827047	0.00146977	0.0496683	0.0973891	1	0.555725	CD8stim	eQTL	pvalue	0.135718	4
chr19:10423338_10625953	KEAP1	chr19	10423338	10625953	rs28834106	chr19:10592144	1.1381	P2RY11	ENSG00000244165	264	0.000103618	0.880959	2.54615e-06	0.0215499	0.0973853	1	0.515152	M2	eQTL	pvalue	9.07591e-08	10
chr19:10744807_11274530	SMARCA4	chr19	10744807	11274530	rs12609500	chr19:11173928	1.0997		ENSG00000267089	519	0.0235036	0.835287	0.00120224	0.0426286	0.0973786	1	0.285164	Bnaive	eQTL	pvalue	NA	NA
chr12:123192738_124002762	PITPNM2	chr12	123192738	124002762	rs7975763	chr12:123604053	0.886	SNRNP35	ENSG00000184209	1092	0.000306895	0.798089	4.01024e-05	0.10419	0.0973744	1	0.900183	Bnaive	eQTL	pvalue	2.28333e-07	9
chr7:3099256_3199823	CARD11	chr7	3099256	3199823	rs10951042	chr7:3139417	1.0817	CARD11	ENSG00000198286	238	0.176233	0.705713	0.00415183	0.0165284	0.0973738	1	0.630252	THSTAR	eQTL	pvalue	0.999939	1
chr19:10423338_10625953	KEAP1	chr19	10423338	10625953	rs28834106	chr19:10592144	1.1381	PIN1-DT	ENSG00000267289	264	0.000103615	0.880937	2.55018e-06	0.0215842	0.0973725	-1	0.439394	M2	eQTL	pvalue	NA	NA
chr17:40264534_40782389	STAT3	chr17	40264534	40782389	rs1026916	chr17:40529835	0.8784	BECN1	ENSG00000126581	494	7.45479e-09	0.850641	4.56461e-10	0.0519878	0.0973711	1	0.560729	THSTAR	eQTL	pvalue	0.998698	2
chr19:18164862_18409068	MPV17L2	chr19	18164862	18409068	rs4808760	chr19:18301979	0.8741	RN7SL155P	ENSG00000263490	474	6.88848e-08	0.864222	3.06909e-09	0.0384071	0.0973705	-1	0.191983	monocytes	eQTL	pvalue	NA	NA
chr16:1041953_1105201	SOX8	chr16	1041953	1105201	rs405343	chr16:1067832	0.8884		ENSG00000201034	146	0.00580486	0.884134	8.3414e-05	0.0126073	0.0973704	1	0.424658	TH2	eQTL	pvalue	NA	NA
chr19:47540310_47753426	SAE1	chr19	47540310	47753426	rs11083862	chr19:47638539	1.106		ENSG00000269487	93	0.00141026	0.891816	1.5002e-05	0.00938954	0.097369	1	0.505376	NK	eQTL	pvalue	NA	NA
chr20:52714307_52811728	CYP24A1	chr20	52714307	52811728	rs2585447	chr20:52744437	0.9327		ENSG00000231703	264	6.07395e-05	0.877489	1.74288e-06	0.0250815	0.0973671	1	0.640152	Bnaive	eQTL	pvalue	NA	NA
chr19:47540310_47753426	SAE1	chr19	47540310	47753426	rs11083862	chr19:47638539	1.106	NOP53	ENSG00000105373	93	0.00141188	0.892836	1.33988e-05	0.00837573	0.097363	-1	0.526882	CD4naive	eQTL	pvalue	NA	3
chr5:35728440_36153781	IL7R	chr5	35728440	36153781	rs10063294	chr5:35877505	0.9057	RANBP3L	ENSG00000164188	787	7.3512e-05	0.841129	5.37735e-06	0.0614307	0.0973611	-1	0.221093	M2	eQTL	pvalue	1.13183e-10	7
chr17:73033162_73583027	GRB2	chr17	73033162	73583027	rs9900529	chr17:73335776	1.0994	CD300A	ENSG00000167851	660	0.0251419	0.820221	0.00170647	0.0555738	0.0973569	1	0.825758	TH2	eQTL	pvalue	8.94315e-07	7
chr16:29841225_30438138	TBX6	chr16	29841225	30438138	rs3809627	chr16:30103160	0.9076	RNF40	ENSG00000103549	310	0.00877293	0.865722	0.000283371	0.0278659	0.0973559	1	0.758065	NK	eQTL	pvalue	0.999995	1
chr16:1041953_1105201	SOX8	chr16	1041953	1105201	rs405343	chr16:1067832	0.8884		ENSG00000260954	146	0.00580632	0.884357	8.20857e-05	0.0124051	0.0973497	1	0.554795	CD4stim	eQTL	pvalue	NA	NA
chr13:50638834_51060809	KCNRG	chr13	50638834	51060809	rs9591325	chr13:50811220	1.2366	KCNRG	ENSG00000198553	608	8.9728e-05	0.855184	4.98055e-06	0.0473716	0.0973492	1	0.611842	M2	eQTL	pvalue	0.000520289	9
chr11:60760530_60835043	CD6	chr11	60760530	60835043	rs4939490	chr11:60793651	1.1464		ENSG00000250230	153	1.53956e-09	0.888968	2.387e-11	0.0136856	0.0973464	1	0.620915	TH1	eQTL	pvalue	NA	NA
chr3:119102250_119275236	TIMMDC1	chr3	119102250	119275236	rs9843355	chr3:119228508	1.1432	CD80	ENSG00000121594	361	3.62424e-05	0.861162	1.74868e-06	0.0414534	0.0973463	1	0.313019	NK	eQTL	pvalue	0.255225	5
chr12:57855180_58473351	OS9	chr12	57855180	58473351	rs701006	chr12:58106836	1.1206	NXPH4	ENSG00000182379	763	1.73414e-06	0.834249	1.42392e-07	0.0684035	0.0973459	1	0.733945	TH1	eQTL	pvalue	0.462096	5
chr1:101213532_101663312	SLC30A7	chr1	101213532	101663312	rs11578655	chr1:101412902	0.8673	RNU6-750P	ENSG00000212248	388	6.43188e-10	0.869158	2.48606e-11	0.0334974	0.0973448	1	0.966495	THSTAR	eQTL	pvalue	NA	NA
chr6:137679234_138285603	TNFAIP3	chr6	137679234	138285603	rs17780048	chr6:138179146	1.254		ENSG00000213109	1120	5.09698e-07	0.811726	5.71584e-08	0.0909309	0.0973421	1	0.516071	CD8stim	eQTL	pvalue	NA	NA
chr1:2407781_2779397	PRXL2B	chr1	2407781	2779397	rs6670198	chr1:2520527	0.865	LRRC47	ENSG00000130764	67	3.65972e-10	0.896163	2.69248e-12	0.0064958	0.0973413	1	0.134328	Bnaive	eQTL	pvalue	0.603832	2
chr20:62214158_62483911	SLC2A4RG	chr20	62214158	62483911	rs6742	chr20:62374441	1.1727	TPD52L2	ENSG00000101150	655	0.0240324	0.813727	0.00186466	0.0630394	0.097337	1	0.532824	CD4stim	eQTL	pvalue	0.595605	6
chr19:18164862_18409068	MPV17L2	chr19	18164862	18409068	rs4808760	chr19:18301979	0.8741	DDA1	ENSG00000130311	481	6.89244e-08	0.864718	3.03226e-09	0.0379451	0.0973363	-1	0.507277	TREGnaive	eQTL	pvalue	0.893417	2
chr1:101212872_101621089	EXTL2	chr1	101212872	101621089	rs74449127	chr1:101290432	1.2177	RNU6-750P	ENSG00000212248	390	6.43102e-10	0.869041	2.49563e-11	0.0336268	0.0973318	1	0.964103	THSTAR	eQTL	pvalue	NA	NA
chr15:79125587_79260741	RASGRF1	chr15	79125587	79260741	rs62013236	chr15:79247482	1.1334	MIR1827	ENSG00000221476	326	0.051847	0.820371	0.00181582	0.0286343	0.0973316	1	0.877301	NK	eQTL	pvalue	NA	NA
chr19:49738081_49925208	CD37	chr19	49738081	49925208	rs1465697	chr19:49837246	0.8831	RPL18	ENSG00000063177	349	7.28452e-06	0.869572	2.78007e-07	0.033089	0.0973311	-1	0.255014	THSTAR	eQTL	pvalue	0.554781	2
chr17:43279320_43781083	MAP3K14	chr17	43279320	43781083	rs7222450	chr17:43407670	1.1034	HEXIM2	ENSG00000168517	770	0.00699591	0.78153	0.00101359	0.113133	0.097327	1	0.931169	TREGnaive	eQTL	pvalue	0.368237	6
chr15:79125587_79260741	RASGRF1	chr15	79125587	79260741	rs62013236	chr15:79247482	1.1334		ENSG00000259548	324	0.0520331	0.82331	0.00163036	0.0256995	0.0973267	1	0.700617	Bnaive	eQTL	pvalue	NA	NA
chr5:141414305_141597351	NDFIP1	chr5	141414305	141597351	rs249677	chr5:141539339	0.9256	PCDHB14	ENSG00000120327	379	0.134042	0.733377	0.00546309	0.0297926	0.0973252	-1	0.353562	CD8naive	eQTL	pvalue	9.05912e-09	9
chr16:11031156_11498745	RMI2	chr16	11031156	11498745	rs34947566	chr16:11412926	1.1412	IMPDH1P11	ENSG00000261647	364	1.94949e-18	0.871371	7.02554e-20	0.031305	0.0973237	-1	0.118132	Bnaive	eQTL	pvalue	NA	NA
chr14:69165341_69314956	ZFP36L1	chr14	69165341	69314956	rs12434551	chr14:69253364	1.1095	DDX18P1	ENSG00000259165	355	7.93001e-05	0.862611	3.68465e-06	0.0399835	0.0973228	1	0.729577	TFH	eQTL	pvalue	NA	NA
chr18:56206955_56320360	ALPK2	chr18	56206955	56320360	rs4940730	chr18:56269737	1.0254	ZNF532	ENSG00000074657	175	0.0119431	0.877006	0.000185752	0.0135429	0.0973224	-1	0.451429	TREGnaive	eQTL	pvalue	0.905138	2
chr12:123192738_124002762	PITPNM2	chr12	123192738	124002762	rs7975763	chr12:123604053	0.886		ENSG00000269997	737	0.000323275	0.839089	2.44023e-05	0.0632411	0.0973218	-1	0.302578	TH1	eQTL	pvalue	NA	NA
chr14:103199716_103463149	TRAF3	chr14	103199716	103463149	rs12147246	chr14:103265844	0.9054		ENSG00000259508	239	0.00024054	0.883827	5.09033e-06	0.0186063	0.0973212	-1	0.715481	CD4naive	eQTL	pvalue	NA	NA
chr2:112425029_112642886	ANAPC1	chr2	112425029	112642886	rs71252597	chr2:112492986	0.8024		ENSG00000235881	129	0.0010316	0.890882	1.25648e-05	0.0107535	0.0973207	1	0.426357	M2	eQTL	pvalue	NA	NA
chr20:62214158_62483911	SLC2A4RG	chr20	62214158	62483911	rs6742	chr20:62374441	1.1727		ENSG00000231977	617	0.0403728	0.815896	0.0021929	0.0442192	0.0973196	-1	0.353323	TH1	eQTL	pvalue	NA	NA
chr19:16444965_16814328	EPS15L1	chr19	16444965	16814328	rs58166386	chr19:16559421	1.095	LINC01764	ENSG00000267308	379	0.0152325	0.854538	0.000578074	0.0323325	0.0973188	-1	0.350923	NK	eQTL	pvalue	NA	NA
chr17:40264534_40782389	STAT3	chr17	40264534	40782389	rs1026916	chr17:40529835	0.8784	PSMC3IP	ENSG00000131470	494	7.49921e-09	0.85571	4.12503e-10	0.0469721	0.097318	1	0.676113	TFH	eQTL	pvalue	0.000192545	7
chr22:22017142_22349088	MAPK1	chr22	22017142	22349088	rs9610458	chr22:22205353	1.121	YPEL1	ENSG00000100027	648	8.52717e-07	0.840518	6.31646e-08	0.0621636	0.0973179	-1	0.194444	TH1	eQTL	pvalue	0.224431	4
chr16:11193828_11521191	RMI2	chr16	11193828	11521191	rs146566517	chr16:11353879	0.469	TEKT5	ENSG00000153060	1054	2.16839e-18	0.816428	2.29345e-19	0.0862541	0.0973177	1	0.496205	monocytes	eQTL	pvalue	1.10257e-14	9
chr5:133827615_134321836	JADE2	chr5	133827615	134321836	rs2084007	chr5:133891282	1.0826	SKP1	ENSG00000113558	293	0.114678	0.761319	0.00350623	0.0231797	0.0973169	1	0.737201	TH2	eQTL	pvalue	0.224831	4
chr7:50247159_50346134	IKZF1	chr7	50247159	50346134	rs116877451	chr7:50328339	1.5893	VWC2	ENSG00000188730	101	0.0984917	0.794822	0.00104414	0.00832885	0.0973135	-1	0.306931	monocytes	eQTL	pvalue	0.795161	2
chr16:1041953_1105201	SOX8	chr16	1041953	1105201	rs405343	chr16:1067832	0.8884	RNF151	ENSG00000179580	146	0.00580177	0.883663	8.6939e-05	0.0131443	0.0973038	-1	0.171233	TFH	eQTL	pvalue	3.79966e-07	9
chr2:43313584_43361560	ZFP36L2	chr2	43313584	43361560	rs12478539	chr2:43355324	1.1311	KCNG3	ENSG00000171126	152	6.53777e-06	0.889485	9.77874e-08	0.013207	0.0973011	1	0.631579	TREG_MEM	eQTL	pvalue	0.0405974	4
chr16:85964563_86021505	IRF8	chr16	85964563	86021505	rs35703946	chr16:86021505	1.1883	MTHFSD	ENSG00000103248	209	0.0120127	0.873253	0.000237907	0.0171972	0.0972988	1	0.511962	CD4naive	eQTL	pvalue	3.7645e-09	9
chr22:22017142_22349088	MAPK1	chr22	22017142	22349088	rs9610458	chr22:22205353	1.121	SNAP29	ENSG00000099940	385	1.08954e-06	0.864169	4.87028e-08	0.0385313	0.0972983	1	0.761039	monocytes	eQTL	pvalue	0.151662	5
chr5:6633447_6821401	TENT4A	chr5	6633447	6821401	rs34681760	chr5:6712834	1.0835	MED10	ENSG00000133398	333	0.243147	0.627071	0.00910341	0.0233802	0.0972982	-1	0.873874	TREG_MEM	eQTL	pvalue	0.0397211	7
chr1:192477815_192545099	RGS1	chr1	192477815	192545099	rs1323292	chr1:192541021	1.1316		ENSG00000226814	89	0.000689957	0.893244	6.84259e-06	0.00876138	0.0972977	1	1	CD8naive	eQTL	pvalue	NA	NA
chr11:46876450_47860184	MYBPC3	chr11	46876450	47860184	rs2269434	chr11:47360412	0.9175		ENSG00000270060	1109	0.0259094	0.795035	0.00258347	0.0791771	0.0972949	-1	0.755636	TH2	eQTL	pvalue	NA	NA
chr1:192477815_192545099	RGS1	chr1	192477815	192545099	rs1323292	chr1:192541021	1.1316	ZNF101P2	ENSG00000234473	89	0.000689362	0.892474	7.44401e-06	0.00954001	0.0972893	-1	0	TFH	eQTL	pvalue	NA	NA
chr6:90804863_91086379	BACH2	chr6	90804863	91086379	rs72928038	chr6:90976768	0.8517	GJA10	ENSG00000135355	290	3.26872e-05	0.875553	1.01628e-06	0.0271247	0.0972886	1	0.775862	CD4stim	eQTL	pvalue	4.55275e-13	8
chr3:121369811_122211421	CD86	chr3	121369811	122211421	rs75937181	chr3:121783015	1.2386	DTX3L	ENSG00000163840	1754	7.36331e-08	0.779752	1.16205e-08	0.122961	0.0972877	-1	0.677879	CD4naive	eQTL	pvalue	2.44159e-05	5
chr6:137679234_138285603	TNFAIP3	chr6	137679234	138285603	rs17780048	chr6:138179146	1.254	ECT2L	ENSG00000203734	181	0.0629798	0.824648	0.0010774	0.01401	0.097285	-1	0.381215	TREG_MEM	eQTL	pvalue	7.34277e-32	9
chr19:47540310_47753426	SAE1	chr19	47540310	47753426	rs11083862	chr19:47638539	1.106	TPRX1	ENSG00000178928	92	0.00141314	0.893633	1.22629e-05	0.00765749	0.0972846	-1	0.108696	TH1	eQTL	pvalue	0.000613268	10
chr16:1041953_1105201	SOX8	chr16	1041953	1105201	rs405343	chr16:1067832	0.8884	CCDC154	ENSG00000197599	146	0.00580421	0.884035	8.46232e-05	0.0127916	0.0972842	1	0.493151	CD8naive	eQTL	pvalue	0.311573	7
chr20:44594575_44782428	CD40	chr20	44594575	44782428	rs6032662	chr20:44734310	1.1432	OCSTAMP	ENSG00000149635	315	3.71612e-08	0.876467	1.11704e-09	0.0262487	0.0972841	1	0.669841	monocytes	eQTL	pvalue	NA	7
chr1:85609016_85939177	SYDE2	chr1	85609016	85939177	rs11161550	chr1:85682020	0.9597		ENSG00000199934	764	1.17038e-05	0.837437	9.13526e-07	0.0652676	0.0972831	1	0.579843	CD8naive	eQTL	pvalue	NA	NA
chr1:85609016_85939177	SYDE2	chr1	85609016	85939177	rs11161550	chr1:85682020	0.9597	SYDE2	ENSG00000097096	765	1.13933e-05	0.815216	1.22409e-06	0.0874894	0.0972824	1	0.626144	CD4naive	eQTL	pvalue	3.19709e-12	6
chr16:11020235_11325362	CLEC16A	chr16	11020235	11325362	rs2286974	chr16:11114512	0.8477	IMPDH1P11	ENSG00000261647	369	1.94864e-18	0.870991	7.12019e-20	0.0317282	0.0972812	-1	0.116531	Bnaive	eQTL	pvalue	NA	NA
chr16:11020235_11325215	CLEC16A	chr16	11020235	11325215	rs6498163	chr16:11213951	0.8293	IMPDH1P11	ENSG00000261647	369	1.94864e-18	0.870991	7.12019e-20	0.0317282	0.0972812	-1	0.116531	Bnaive	eQTL	pvalue	NA	NA
chr13:50638834_51060809	KCNRG	chr13	50638834	51060809	rs9591325	chr13:50811220	1.2366	CAB39L	ENSG00000102547	565	9.01827e-05	0.85951	4.53397e-06	0.0431149	0.0972807	1	0.423009	THSTAR	eQTL	pvalue	0.0164206	6
chr12:123192738_124002762	PITPNM2	chr12	123192738	124002762	rs7975763	chr12:123604053	0.886	EIF2B1	ENSG00000111361	1098	0.000309842	0.805752	3.71922e-05	0.0966221	0.0972793	1	0.761384	TH17	eQTL	pvalue	0.104796	6
chr20:44594575_44782428	CD40	chr20	44594575	44782428	rs6032662	chr20:44734310	1.1432	ELMO2	ENSG00000062598	319	3.70784e-08	0.874515	1.20012e-09	0.0282083	0.0972769	1	0.852665	TFH	eQTL	pvalue	0.000350882	3
chr19:6615889_6693163	TNFSF14	chr19	6615889	6693163	rs1077667	chr19:6668972	1.164	FUT3	ENSG00000171124	261	9.52832e-07	0.884775	1.94376e-08	0.0179519	0.0972725	-1	0.272031	M2	eQTL	pvalue	0.373829	10
chr2:112425029_112642886	ANAPC1	chr2	112425029	112642886	rs71252597	chr2:112492986	0.8024	NA	ENSG00000224959	307	0.000939902	0.877276	2.63387e-05	0.0244865	0.097271	-1	0.7557	TFH	eQTL	pvalue	NA	NA
chr19:16444965_16814328	EPS15L1	chr19	16444965	16814328	rs58166386	chr19:16559421	1.095		ENSG00000269350	393	0.0152424	0.851778	0.00062948	0.0350795	0.0972705	-1	0.175573	TREGnaive	eQTL	pvalue	NA	NA
chr2:112423188_113109590	MERTK	chr2	112423188	113109590	rs57116599	chr2:112770799	0.8869		ENSG00000235881	135	0.00103086	0.890476	1.30896e-05	0.0112097	0.0972699	1	0.437037	M2	eQTL	pvalue	NA	NA
chr17:43279320_43781083	MAP3K14	chr17	43279320	43781083	rs7222450	chr17:43407670	1.1034		ENSG00000233175	770	0.00733466	0.819373	0.000675355	0.0753483	0.0972691	1	0.890909	CD8naive	eQTL	pvalue	NA	NA
chr2:68537842_68865032	PLEK	chr2	68537842	68865032	rs12622670	chr2:68646536	1.1127	ARHGAP25	ENSG00000163219	700	3.59423e-05	0.841596	2.61357e-06	0.0611001	0.097265	-1	0.255714	NK	eQTL	pvalue	0.438207	2
chr16:1041953_1105201	SOX8	chr16	1041953	1105201	rs405343	chr16:1067832	0.8884	TELO2	ENSG00000100726	146	0.0057776	0.879982	0.000111386	0.0168678	0.0972609	-1	0.184932	TH2	eQTL	pvalue	4.84231e-07	6
chr22:22017142_22349088	MAPK1	chr22	22017142	22349088	rs9610458	chr22:22205353	1.121	IGLV1-44	ENSG00000211651	646	8.58848e-07	0.846561	5.70919e-08	0.0561778	0.0972603	1	0.640867	NK	eQTL	pvalue	NA	NA
chr2:43313584_43361560	ZFP36L2	chr2	43313584	43361560	rs12478539	chr2:43355324	1.1311	RNU6-1048P	ENSG00000200924	152	6.53828e-06	0.889555	9.75865e-08	0.0131797	0.0972589	1	0.151316	CD8stim	eQTL	pvalue	NA	NA
chr16:29841225_30438138	TBX6	chr16	29841225	30438138	rs3809627	chr16:30103160	0.9076	CD2BP2-DT	ENSG00000260219	311	0.00874664	0.863145	0.000310466	0.0305405	0.0972573	1	0.807074	CD4naive	eQTL	pvalue	NA	NA
chr14:103199716_103463149	TRAF3	chr14	103199716	103463149	rs12147246	chr14:103265844	0.9054	RPL21P12	ENSG00000259535	239	0.000239838	0.881246	5.81097e-06	0.0212543	0.0972536	1	0.799163	CD8naive	eQTL	pvalue	NA	NA
chr17:45312813_45874509	NPEPPS	chr17	45312813	45874509	rs11079784	chr17:45702280	1.1131	RPRML	ENSG00000179673	1124	1.38478e-06	0.810602	1.57576e-07	0.0921428	0.0972532	1	0.682384	NK	eQTL	pvalue	0.421295	9
chr11:118617158_118947933	BCL9L	chr11	118617158	118947933	rs149114341	chr11:118783424	1.3559		ENSG00000254873	469	0.000141016	0.859541	7.08115e-06	0.0430649	0.0972462	-1	0.324094	CD8stim	eQTL	pvalue	NA	10
chr19:6615889_6693163	TNFSF14	chr19	6615889	6693163	rs1077667	chr19:6668972	1.164	RANBP3-DT	ENSG00000266983	261	9.401e-07	0.872952	3.21986e-08	0.0298015	0.0972456	1	0.773946	TH17	eQTL	pvalue	NA	NA
chr19:10258259_10897760	TYK2	chr19	10258259	10897760	rs34536443	chr19:10463118	1.3037	KANK2	ENSG00000197256	811	9.84921e-05	0.837395	7.68641e-06	0.0652538	0.097245	-1	0.565968	CD4stim	eQTL	pvalue	0.981512	3
chr16:1041953_1105201	SOX8	chr16	1041953	1105201	rs405343	chr16:1067832	0.8884		ENSG00000261207	146	0.00580519	0.884184	8.39036e-05	0.0126821	0.0972445	1	0.5	TREG_MEM	eQTL	pvalue	NA	NA
chr16:11193828_11521191	RMI2	chr16	11193828	11521191	rs146566517	chr16:11353879	0.469		ENSG00000238685	563	1.18503e-05	0.858576	6.10957e-07	0.0441678	0.0972433	-1	0.404973	TREG_MEM	eQTL	pvalue	NA	NA
chr4:106008586_106479425	PPA2	chr4	106008586	106479425	rs2726479	chr4:106255589	0.9238		ENSG00000249635	990	0.0394262	0.781841	0.00391683	0.0775754	0.0972406	-1	0.165657	TH1	eQTL	pvalue	NA	NA
chr19:16444965_16814328	EPS15L1	chr19	16444965	16814328	rs58166386	chr19:16559421	1.095	KLF2-DT	ENSG00000267275	398	0.0152453	0.855304	0.000565862	0.0316492	0.0972355	-1	0.550251	THSTAR	eQTL	pvalue	NA	NA
chr12:9445978_9939813	CLECL1	chr12	9445978	9939813	rs7977720	chr12:9866349	0.903		ENSG00000257027	826	4.09055e-05	0.792765	5.6786e-06	0.109956	0.0972326	1	0.789346	M2	eQTL	pvalue	NA	NA
chr19:10744807_11274530	SMARCA4	chr19	10744807	11274530	rs12609500	chr19:11173928	1.0997	CNN1	ENSG00000130176	776	0.0228832	0.815427	0.00176213	0.062695	0.0972324	-1	0.189433	Bnaive	eQTL	pvalue	0.861521	4
chr19:10744807_11274530	SMARCA4	chr19	10744807	11274530	rs12609500	chr19:11173928	1.0997	HIKESHIP2	ENSG00000267544	782	0.022812	0.814196	0.00179499	0.0639688	0.0972285	1	0.712276	TREGnaive	eQTL	pvalue	NA	NA
chr12:123192738_124002762	PITPNM2	chr12	123192738	124002762	rs7975763	chr12:123604053	0.886	DDX55	ENSG00000111364	1111	0.000302959	0.787853	4.40946e-05	0.114572	0.0972276	-1	0.29883	M2	eQTL	pvalue	6.00816e-06	5
chr14:88217115_88715610	GPR65	chr14	88217115	88715610	rs116899835	chr14:88523488	1.3474		ENSG00000258407	1280	2.80177e-07	0.807741	3.29976e-08	0.0950336	0.0972255	1	0.673438	NK	eQTL	pvalue	NA	NA
chr19:10423338_10625953	KEAP1	chr19	10423338	10625953	rs28834106	chr19:10592144	1.1381	PIN1-DT	ENSG00000267289	268	0.000103231	0.87767	2.95176e-06	0.0249986	0.0972253	-1	0.399254	TREG_MEM	eQTL	pvalue	NA	NA
chr1:160613956_160649926	CD48	chr1	160613956	160649926	rs6427540	chr1:160634588	1.1225	UFC1	ENSG00000143222	61	0.411387	0.48479	0.00307355	0.00352473	0.0972249	1	0.0163934	TREGnaive	eQTL	pvalue	0.0899542	5
chr3:169388322_169601046	LRRIQ4	chr3	169388322	169601046	rs10936602	chr3:169536637	1.1145		ENSG00000269984	174	0.00123727	0.880103	3.02288e-05	0.0214054	0.0972238	-1	0.856322	NK	eQTL	pvalue	NA	NA
chr19:10744807_11274530	SMARCA4	chr19	10744807	11274530	rs12609500	chr19:11173928	1.0997		ENSG00000267179	459	0.0235244	0.824119	0.00153281	0.0536012	0.0972224	1	0.525054	CD8naive	eQTL	pvalue	NA	8
chr1:92652691_93519650	EVI5	chr1	92652691	93519650	rs139504223	chr1:93152635	0.8655	NA	ENSG00000230439	394	8.17378e-10	0.864694	3.60928e-11	0.0380849	0.0972214	1	0.637056	monocytes	eQTL	pvalue	NA	NA
chr2:60958287_61741947	PUS10	chr2	60958287	61741947	rs1177228	chr2:61242410	1.1134	RN7SL51P	ENSG00000239958	383	0.0389946	0.817494	0.00211199	0.0441791	0.0972204	-1	0.208877	THSTAR	eQTL	pvalue	NA	NA
chr10:5989954_6190329	IL2RA	chr10	5989954	6190329	rs12722559	chr10:6070273	1.2494	MIR3155A	ENSG00000263628	502	1.23122e-20	0.861017	5.98626e-22	0.041766	0.0972175	1	0.61753	TREG_MEM	eQTL	pvalue	NA	NA
chr9:100551768_100895720	TRIM14	chr9	100551768	100895720	rs7855251	chr9:100868189	1.1164	RNU6-798P	ENSG00000252721	442	0.0328709	0.829502	0.00154411	0.0388687	0.0972141	1	0.723982	CD8stim	eQTL	pvalue	NA	NA
chr14:103015542_103459588	TRAF3	chr14	103015542	103459588	rs12588969	chr14:103230758	0.9148		ENSG00000260285	438	0.000234573	0.861901	1.10873e-05	0.0406412	0.0972121	1	0.531963	Bnaive	eQTL	pvalue	NA	NA
chr19:10258259_10897760	TYK2	chr19	10258259	10897760	rs34536443	chr19:10463118	1.3037	CDC37	ENSG00000105401	883	9.76572e-05	0.830296	8.52544e-06	0.0723874	0.0972105	-1	0.446206	TREGnaive	eQTL	pvalue	0.962358	2
chr7:149128286_149433143	ZNF746	chr7	149128286	149433143	rs354033	chr7:149289464	1.114	ALDH7A1P3	ENSG00000243853	379	0.000859257	0.866631	3.50618e-05	0.0352655	0.0972088	-1	0.253298	TFH	eQTL	pvalue	NA	NA
chr6:90804863_91086379	BACH2	chr6	90804863	91086379	rs72928038	chr6:90976768	0.8517	ANKRD6	ENSG00000135299	290	3.2686e-05	0.875521	1.02048e-06	0.0272372	0.097208	-1	0.682759	monocytes	eQTL	pvalue	3.48769e-07	5
chr17:34665281_34997201	ZNHIT3	chr17	34665281	34997201	rs4796224	chr17:34842521	0.9181	NA	ENSG00000242384	242	0.015149	0.865906	0.000375452	0.0213633	0.0972065	1	0.528926	CD8stim	eQTL	pvalue	NA	NA
chr19:45110119_45187302	PVR	chr19	45110119	45187302	rs7260482	chr19:45143942	0.9152	MARK4	ENSG00000007047	115	0.178891	0.713442	0.00211656	0.0083439	0.0972064	-1	0.295652	CD8stim	eQTL	pvalue	0.999932	1
chr2:68537842_68865032	PLEK	chr2	68537842	68865032	rs12622670	chr2:68646536	1.1127	C1D	ENSG00000197223	702	3.61199e-05	0.845755	2.43846e-06	0.0569998	0.0972063	1	0.817664	TREG_MEM	eQTL	pvalue	0.365973	7
chr3:119102250_119275236	TIMMDC1	chr3	119102250	119275236	rs9843355	chr3:119228508	1.1432	B4GALT4	ENSG00000121578	361	3.58264e-05	0.851277	2.17074e-06	0.0514823	0.0972025	1	0.767313	CD8stim	eQTL	pvalue	2.3286e-06	7
chr1:117032885_117104215	CD58	chr1	117032885	117104215	rs10801908	chr1:117090493	1.2398		ENSG00000237993	38	7.61526e-11	0.899646	2.75017e-13	0.00315177	0.0972018	1	1	CD8naive	eQTL	pvalue	NA	NA
chr5:141414305_141597351	NDFIP1	chr5	141414305	141597351	rs249677	chr5:141539339	0.9256	PCDHB11	ENSG00000197479	336	0.135188	0.739489	0.00436143	0.0237602	0.0972008	1	0.797619	TH2	eQTL	pvalue	3.09018e-07	9
chr16:1041953_1105201	SOX8	chr16	1041953	1105201	rs405343	chr16:1067832	0.8884	GNG13	ENSG00000127588	146	0.005808	0.884613	8.14141e-05	0.0123029	0.0971952	-1	0.376712	CD4stim	eQTL	pvalue	0.00489277	10
chr19:16444965_16814328	EPS15L1	chr19	16444965	16814328	rs58166386	chr19:16559421	1.095	BABAM1	ENSG00000105393	401	0.0151589	0.850457	0.000652997	0.0365379	0.0971931	-1	0.264339	CD8naive	eQTL	pvalue	0.729376	2
chr16:1041953_1105201	SOX8	chr16	1041953	1105201	rs405343	chr16:1067832	0.8884	METTL26	ENSG00000130731	146	0.00579763	0.883032	9.18077e-05	0.013886	0.0971923	-1	0.130137	TREG_MEM	eQTL	pvalue	NA	9
chr1:92652691_93519650	EVI5	chr1	92652691	93519650	rs139504223	chr1:93152635	0.8655	BTBD8	ENSG00000189195	1132	3.04503e-10	0.820132	3.07336e-11	0.0826789	0.0971893	1	0.852473	THSTAR	eQTL	pvalue	1.30362e-06	7
chr19:49738081_49925208	CD37	chr19	49738081	49925208	rs1465697	chr19:49837246	0.8831	NUCB1-AS1	ENSG00000235191	349	7.18999e-06	0.858288	3.73727e-07	0.0445156	0.0971887	1	0.856734	TREG_MEM	eQTL	pvalue	NA	NA
chr16:1041953_1105201	SOX8	chr16	1041953	1105201	rs405343	chr16:1067832	0.8884	MCRIP2	ENSG00000172366	146	0.00579847	0.88316	9.09948e-05	0.0137622	0.0971884	-1	0.0753425	Bnaive	eQTL	pvalue	NA	6
chr18:56304778_56462884	MALT1	chr18	56304778	56462884	rs9955954	chr18:56348044	0.8958	LMAN1	ENSG00000074695	325	0.000878631	0.872742	2.94584e-05	0.0291638	0.0971862	-1	0.750769	TFH	eQTL	pvalue	0.48607	3
chr2:43313584_43361560	ZFP36L2	chr2	43313584	43361560	rs12478539	chr2:43355324	1.1311	RNU6-137P	ENSG00000200550	152	6.53922e-06	0.889682	9.71873e-08	0.0131255	0.0971861	1	0.532895	TFH	eQTL	pvalue	NA	NA
chr14:103199716_103463149	TRAF3	chr14	103199716	103463149	rs12147246	chr14:103265844	0.9054	SNORA28	ENSG00000272533	236	0.000240027	0.881943	5.64027e-06	0.0206271	0.0971842	-1	0.771186	NK	eQTL	pvalue	NA	NA
chr4:103418185_104378012	SLC9B1	chr4	103418185	104378012	rs6533052	chr4:103911781	1.0668		ENSG00000250920	1198	0.140029	0.653424	0.0193178	0.0900461	0.0971834	1	0.765442	CD8stim	eQTL	pvalue	NA	NA
chr7:49883749_50304782	SPATA48	chr7	49883749	50304782	rs10230723	chr7:50239880	1.1073		ENSG00000228204	604	0.0641069	0.783696	0.00416739	0.0508485	0.0971808	-1	0.140728	THSTAR	eQTL	pvalue	NA	NA
chr6:135591392_136145479	AHI1	chr6	135591392	136145479	rs4896153	chr6:135833463	0.8708		ENSG00000237596	642	3.45665e-08	0.852305	2.05275e-09	0.0505174	0.0971776	1	0.5919	CD8stim	eQTL	pvalue	NA	NA
chr19:16444965_16814328	EPS15L1	chr19	16444965	16814328	rs58166386	chr19:16559421	1.095	RAB8A	ENSG00000167461	373	0.0152621	0.856199	0.000550943	0.0308106	0.097177	-1	0.321716	monocytes	eQTL	pvalue	0.962129	1
chr16:1041953_1105201	SOX8	chr16	1041953	1105201	rs405343	chr16:1067832	0.8884		ENSG00000261732	146	0.00581079	0.885037	7.87507e-05	0.0118973	0.0971757	1	0.486301	M2	eQTL	pvalue	NA	NA
chr19:10744807_11274530	SMARCA4	chr19	10744807	11274530	rs12609500	chr19:11173928	1.0997	PLPPR2	ENSG00000105520	782	0.022585	0.806095	0.0020234	0.0721212	0.097175	-1	0.253197	TFH	eQTL	pvalue	NA	1
chr6:90804863_91086379	BACH2	chr6	90804863	91086379	rs72928038	chr6:90976768	0.8517	BACH2	ENSG00000112182	262	3.2884e-05	0.880826	8.23672e-07	0.0219655	0.0971747	1	0.236641	TH1	eQTL	pvalue	0.87404	1
chr12:9445978_9939813	CLECL1	chr12	9445978	9939813	rs7977720	chr12:9866349	0.903	KLRC4	ENSG00000183542	592	4.41176e-05	0.855004	2.47036e-06	0.0477788	0.0971705	-1	0.364865	NK	eQTL	pvalue	0.00108735	8
chr2:231046312_231217225	SP140	chr2	231046312	231217225	rs35540610	chr2:231121829	1.1447	LINC01907	ENSG00000226125	435	6.33364e-07	0.863261	2.91047e-08	0.0395719	0.0971666	-1	0.464368	CD8stim	eQTL	pvalue	NA	NA
chr2:231046312_231217225	SP140	chr2	231046312	231217225	rs35540610	chr2:231121829	1.1447	ARMC9	ENSG00000135931	359	6.38542e-07	0.870318	2.39281e-08	0.0325162	0.0971656	1	0.738162	monocytes	eQTL	pvalue	1.03024e-08	6
chr1:160162872_160430469	VANGL2	chr1	160162872	160430469	rs3737798	chr1:160389984	1.0911		ENSG00000225279	273	0.0407294	0.835422	0.00124496	0.0254388	0.0971652	1	0.842491	M2	eQTL	pvalue	NA	NA
chr4:106008586_106479425	PPA2	chr4	106008586	106479425	rs2726479	chr4:106255589	0.9238	RNU6-553P	ENSG00000200917	989	0.0392686	0.778822	0.00407267	0.080677	0.09716	1	0.397371	NK	eQTL	pvalue	NA	NA
chr2:60958287_61741947	PUS10	chr2	60958287	61741947	rs1177228	chr2:61242410	1.1134	PAPOLG	ENSG00000115421	1067	0.00122305	0.801446	0.000152785	0.10002	0.0971578	1	0.594189	CD8stim	eQTL	pvalue	0.989888	1
chr1:92450091_93431324	GFI1	chr1	92450091	93431324	rs58394161	chr1:92939959	0.8425	BTBD8	ENSG00000189195	1151	3.04404e-10	0.819862	3.08459e-11	0.082981	0.0971573	1	0.794092	THSTAR	eQTL	pvalue	1.30362e-06	7
chr1:120135045_120341256	PHGDH	chr1	120135045	120341256	rs483180	chr1:120267505	0.8974		ENSG00000239216	310	0.000435427	0.872908	1.47567e-05	0.0294859	0.097156	1	0.593548	TREGnaive	eQTL	pvalue	NA	NA
chr14:88217115_88715610	GPR65	chr14	88217115	88715610	rs116899835	chr14:88523488	1.3474	PTPN21	ENSG00000070778	1281	2.79394e-07	0.8068	3.32945e-08	0.0960465	0.0971534	-1	0.613583	TH2	eQTL	pvalue	2.3618e-07	4
chr16:1041953_1105201	SOX8	chr16	1041953	1105201	rs405343	chr16:1067832	0.8884	EME2	ENSG00000197774	146	0.00580956	0.88485	8.01361e-05	0.0121083	0.0971518	1	0.691781	TREGnaive	eQTL	pvalue	9.50138e-14	10
chr12:123192738_124002762	PITPNM2	chr12	123192738	124002762	rs7975763	chr12:123604053	0.886		ENSG00000269997	736	0.00032177	0.831461	2.75289e-05	0.0710383	0.0971512	-1	0.460598	NK	eQTL	pvalue	NA	NA
chr22:22017142_22349088	MAPK1	chr22	22017142	22349088	rs9610458	chr22:22205353	1.121		ENSG00000272954	649	8.62089e-07	0.849755	5.39626e-08	0.0530934	0.0971506	-1	0.309707	CD8naive	eQTL	pvalue	NA	NA
chr1:160698276_160925186	SLAMF7	chr1	160698276	160925186	rs983494	chr1:160703965	1.1061	IGSF9	ENSG00000085552	379	0.0725519	0.801214	0.00242296	0.0266603	0.0971504	1	0.654354	TH2	eQTL	pvalue	0.568911	4
chr1:2407781_2779397	PRXL2B	chr1	2407781	2779397	rs6670198	chr1:2520527	0.865		ENSG00000272161	308	1.11048e-11	0.876151	3.39624e-13	0.0266985	0.0971503	1	0.86039	CD4stim	eQTL	pvalue	NA	NA
chr18:56206955_56320360	ALPK2	chr18	56206955	56320360	rs4940730	chr18:56269737	1.0254	NEDD4L	ENSG00000049759	176	0.0119423	0.876953	0.000188809	0.0137675	0.0971485	1	0.545455	TH1	eQTL	pvalue	0.999967	1
chr16:29841225_30438138	TBX6	chr16	29841225	30438138	rs3809627	chr16:30103160	0.9076	ZNF785	ENSG00000197162	311	0.00881377	0.869769	0.000244436	0.0240245	0.097148	-1	0.649518	TH17	eQTL	pvalue	3.83915e-14	10
chr19:49738081_49925208	CD37	chr19	49738081	49925208	rs1465697	chr19:49837246	0.8831	NAPSB	ENSG00000131401	175	1.20115e-05	0.889544	1.80882e-07	0.0132985	0.0971456	-1	0.525714	THSTAR	eQTL	pvalue	NA	NA
chr11:118000454_118904452	PHLDB1	chr11	118000454	118904452	rs34026809	chr11:118480695	0.8643		ENSG00000255384	1368	0.000111526	0.791982	1.5609e-05	0.110748	0.0971433	1	0.625731	monocytes	eQTL	pvalue	NA	9
chr1:92652691_93519650	EVI5	chr1	92652691	93519650	rs139504223	chr1:93152635	0.8655	CCDC18-AS1	ENSG00000223745	1006	2.99613e-10	0.806961	3.56412e-11	0.0958967	0.0971425	-1	0.37674	TH1	eQTL	pvalue	NA	NA
chr4:47709959_48262356	TXK	chr4	47709959	48262356	rs6837324	chr4:48127262	0.9173	ATP10D	ENSG00000145246	1193	0.0156317	0.77769	0.00216022	0.107375	0.0971425	1	0.320201	monocytes	eQTL	pvalue	2.24184e-11	5
chr19:10423338_10625953	KEAP1	chr19	10423338	10625953	rs28834106	chr19:10592144	1.1381	ODAD3	ENSG00000198003	84	0.000108039	0.89523	9.19481e-07	0.00752184	0.0971391	1	0.928571	TH1	eQTL	pvalue	NA	7
chr9:100551768_100895720	TRIM14	chr9	100551768	100895720	rs7855251	chr9:100868189	1.1164	COL15A1	ENSG00000204291	126	0.0342632	0.858284	0.000399878	0.0099197	0.0971334	1	0.857143	TH1	eQTL	pvalue	3.68386e-06	3
chr1:160162872_160430469	VANGL2	chr1	160162872	160430469	rs3737798	chr1:160389984	1.0911	ATP1A2	ENSG00000018625	275	0.0409496	0.840074	0.00101978	0.0208235	0.0971328	1	0.767273	TH1	eQTL	pvalue	0.60022	3
chr2:112423188_113109590	MERTK	chr2	112423188	113109590	rs57116599	chr2:112770799	0.8869	ACOXL-AS1	ENSG00000204581	755	0.000270975	0.836384	2.14763e-05	0.0661911	0.0971323	-1	0.348344	TREG_MEM	eQTL	pvalue	NA	NA
chr5:176525029_176837504	RGS14	chr5	176525029	176837504	rs67111717	chr5:176790162	1.1003	GPRIN1	ENSG00000169258	230	0.0381369	0.844649	0.000871798	0.0192113	0.0971314	1	0.121739	Bnaive	eQTL	pvalue	0.787287	2
chr4:87502391_88275366	AFF1	chr4	87502391	88275366	rs2705616	chr4:87862396	0.9207	NA	ENSG00000261496	558	0.0757006	0.784835	0.00373267	0.0386017	0.0971299	1	0.670251	CD4naive	eQTL	pvalue	NA	NA
chr11:65354926_66061233	TSGA10IP	chr11	65354926	66061233	rs531612	chr11:65705432	0.9155	NA	ENSG00000203400	454	0.0880019	0.774513	0.00412782	0.0362322	0.0971253	-1	0.488987	NK	eQTL	pvalue	NA	NA
chr14:75945376_76028941	BATF	chr14	75945376	76028941	rs34695601	chr14:76014298	1.1157	ESRRB	ENSG00000119715	133	0.0134079	0.877457	0.000182245	0.0118296	0.0971238	-1	0.308271	CD4stim	eQTL	pvalue	0.542081	3
chr12:9445978_9939813	CLECL1	chr12	9445978	9939813	rs7977720	chr12:9866349	0.903	A2ML1-AS2	ENSG00000256904	826	4.19552e-05	0.813107	4.63457e-06	0.0897226	0.0971237	1	0.790557	Bnaive	eQTL	pvalue	NA	NA
chr3:71421370_71686082	FOXP1 - AC097634.4	chr3	71421370	71686082	rs9878602	chr3:71535338	1.0872	LINC00877	ENSG00000241163	329	0.0136678	0.859064	0.00047374	0.0296789	0.0971158	-1	0.139818	TREGnaive	eQTL	pvalue	NA	NA
chr17:43279320_43781083	MAP3K14	chr17	43279320	43781083	rs7222450	chr17:43407670	1.1034		ENSG00000233175	770	0.0073497	0.821054	0.000661687	0.0738216	0.0971134	1	0.851948	TFH	eQTL	pvalue	NA	NA
chr12:9445978_9939813	CLECL1	chr12	9445978	9939813	rs7977720	chr12:9866349	0.903	TMEM52B	ENSG00000165685	826	4.30458e-05	0.834244	3.54457e-06	0.0685979	0.0971115	-1	0.504843	monocytes	eQTL	pvalue	0.0401805	9
chr3:169388322_169601046	LRRIQ4	chr3	169388322	169601046	rs10936602	chr3:169536637	1.1145	KRT8P13	ENSG00000241416	174	0.00124442	0.885192	2.32358e-05	0.0164312	0.0971091	-1	0.137931	CD4stim	eQTL	pvalue	NA	NA
chr4:87502391_88275366	AFF1	chr4	87502391	88275366	rs2705616	chr4:87862396	0.9207	C4orf36	ENSG00000163633	1159	0.0593886	0.740459	0.00765827	0.0953863	0.0971082	-1	0.279551	TREGnaive	eQTL	pvalue	0.00148487	10
chr6:137407099_137466087	IL22RA2	chr6	137407099	137466087	rs62420820	chr6:137438057	1.1471	PEX7	ENSG00000112357	103	6.95959e-08	0.894664	6.4762e-10	0.00822813	0.0971081	-1	0.262136	TFH	eQTL	pvalue	6.86128e-08	8
chr16:1041953_1105201	SOX8	chr16	1041953	1105201	rs405343	chr16:1067832	0.8884	HBAP1	ENSG00000225323	146	0.00578751	0.881492	0.000102486	0.0155125	0.0971055	-1	0.116438	TREG_MEM	eQTL	pvalue	NA	NA
chr19:47540310_47753426	SAE1	chr19	47540310	47753426	rs11083862	chr19:47638539	1.106		ENSG00000269534	39	0.00142808	0.897734	6.0847e-06	0.00372792	0.0971035	1	0.897436	TH1	eQTL	pvalue	NA	NA
chr3:119102250_119275236	TIMMDC1	chr3	119102250	119275236	rs9843355	chr3:119228508	1.1432	ADPRH	ENSG00000144843	361	3.65498e-05	0.868468	1.45146e-06	0.0343913	0.0971025	-1	0.216066	CD8stim	eQTL	pvalue	8.59498e-06	8
chr12:123192738_124002762	PITPNM2	chr12	123192738	124002762	rs7975763	chr12:123604053	0.886	RFLNA	ENSG00000178882	736	0.000319409	0.82781	2.88761e-05	0.074741	0.0971003	-1	0.139946	TH1	eQTL	pvalue	NA	8
chr16:11031156_11498745	RMI2	chr16	11031156	11498745	rs34947566	chr16:11412926	1.1412		ENSG00000260310	1300	1.04474e-18	0.778083	1.67724e-19	0.124817	0.0970999	1	0.393846	Bnaive	eQTL	pvalue	NA	NA
chr1:157481253_157815203	FCRL3	chr1	157481253	157815203	rs2317231	chr1:157686337	1.1058	ISG20L2	ENSG00000143319	518	0.000199513	0.84803	1.28832e-05	0.054663	0.0970945	-1	0.252896	TFH	eQTL	pvalue	0.821397	4
chr1:92450091_93431324	GFI1	chr1	92450091	93431324	rs58394161	chr1:92939959	0.8425	BCAR3-AS1	ENSG00000224093	565	3.24538e-10	0.858175	1.69537e-11	0.0447334	0.0970913	1	0.973451	TREG_MEM	eQTL	pvalue	NA	NA
chr14:103015542_103459588	TRAF3	chr14	103015542	103459588	rs12588969	chr14:103230758	0.9148		ENSG00000260285	442	0.00023508	0.863765	1.06131e-05	0.0388992	0.0970899	-1	0.312217	TREGnaive	eQTL	pvalue	NA	NA
chr12:57855180_58473351	OS9	chr12	57855180	58473351	rs701006	chr12:58106836	1.1206		ENSG00000224713	760	1.72949e-06	0.832013	1.47574e-07	0.0708968	0.0970884	-1	0.0960526	CD4naive	eQTL	pvalue	NA	NA
chr2:231046312_231217225	SP140	chr2	231046312	231217225	rs35540610	chr2:231121829	1.1447	RNU6-268P	ENSG00000201044	436	6.35827e-07	0.866618	2.66997e-08	0.036294	0.0970875	-1	0.355505	TH2	eQTL	pvalue	NA	NA
chr1:92929865_93512762	DIPK1A	chr1	92929865	93512762	rs1415069	chr1:93426869	0.9313	RN7SKP123	ENSG00000222664	901	3.10101e-10	0.835207	2.51746e-11	0.0677068	0.0970858	-1	0.263041	TREG_MEM	eQTL	pvalue	NA	NA
chr5:158670938_158862238	IL12B	chr5	158670938	158862238	rs2546890	chr5:158759900	1.1241	PWWP2A	ENSG00000170234	261	1.28016e-06	0.883936	2.76252e-08	0.0189778	0.0970854	1	0.636015	Bnaive	eQTL	pvalue	0.920216	2
chr3:119102250_119275236	TIMMDC1	chr3	119102250	119275236	rs9843355	chr3:119228508	1.1432	TIMMDC1	ENSG00000113845	361	3.67574e-05	0.873399	1.24478e-06	0.0294803	0.0970824	-1	0.747922	CD8naive	eQTL	pvalue	5.6765e-07	8
chr12:9445978_9939813	CLECL1	chr12	9445978	9939813	rs7977720	chr12:9866349	0.903	KLRB1	ENSG00000111796	826	4.26148e-05	0.825891	3.97721e-06	0.0769828	0.0970792	1	0.749395	M2	eQTL	pvalue	4.43125e-06	8
chr5:141414305_141597351	NDFIP1	chr5	141414305	141597351	rs249677	chr5:141539339	0.9256	SPRY4	ENSG00000187678	379	0.134424	0.73547	0.00511861	0.0279082	0.0970784	1	0.680739	TFH	eQTL	pvalue	0.10992	8
chr11:46876450_47860184	MYBPC3	chr11	46876450	47860184	rs2269434	chr11:47360412	0.9175	NDUFS3	ENSG00000213619	1105	0.0252436	0.774603	0.00325625	0.0998215	0.0970759	-1	0.367421	CD4stim	eQTL	pvalue	0.047137	6
chr19:10258259_10897760	TYK2	chr19	10258259	10897760	rs34536443	chr19:10463118	1.3037	CCDC159	ENSG00000183401	630	9.97478e-05	0.847881	6.47443e-06	0.0549371	0.0970756	-1	0.461905	TH1	eQTL	pvalue	9.21304e-05	5
chr1:160698276_160925186	SLAMF7	chr1	160698276	160925186	rs983494	chr1:160703965	1.1061	CD244	ENSG00000122223	387	0.0668449	0.738707	0.00808808	0.0892849	0.0970749	-1	0.521964	TFH	eQTL	pvalue	0.00174717	3
chr22:50935082_51045816	ODF3B	chr22	50935082	51045816	rs140522	chr22:50971266	0.8953		ENSG00000227484	226	0.000150373	0.882731	3.43089e-06	0.0200433	0.0970719	1	0.234513	Bnaive	eQTL	pvalue	NA	NA
chr19:10423338_10625953	KEAP1	chr19	10423338	10625953	rs28834106	chr19:10592144	1.1381	PIN1-DT	ENSG00000267289	254	0.00010386	0.883014	2.3422e-06	0.0198163	0.0970633	1	0.291339	TH1	eQTL	pvalue	NA	NA
chr19:18164862_18409068	MPV17L2	chr19	18164862	18409068	rs4808760	chr19:18301979	0.8741	ABHD8	ENSG00000127220	481	6.90564e-08	0.866374	2.92215e-09	0.036564	0.0970616	1	0.453222	TH2	eQTL	pvalue	0.642341	2
chr17:73033162_73583027	GRB2	chr17	73033162	73583027	rs9900529	chr17:73335776	1.0994	KIF19	ENSG00000196169	384	0.172113	0.698224	0.00646629	0.0261352	0.0970613	1	0.255208	TREG_MEM	eQTL	pvalue	5.37123e-13	6
chr1:92929865_93512762	DIPK1A	chr1	92929865	93512762	rs1415069	chr1:93426869	0.9313	MTND3P21	ENSG00000235794	187	1.33123e-05	0.885853	2.58013e-07	0.0170722	0.0970613	1	0.802139	TH1	eQTL	pvalue	NA	NA
chr6:90804863_91086379	BACH2	chr6	90804863	91086379	rs72928038	chr6:90976768	0.8517	LYRM2	ENSG00000083099	290	3.28297e-05	0.879372	8.8221e-07	0.0235337	0.0970607	-1	0.362069	TH2	eQTL	pvalue	0.0596813	10
chr17:45312813_45874509	NPEPPS	chr17	45312813	45874509	rs11079784	chr17:45702280	1.1131	NFE2L1-DT	ENSG00000263412	1146	1.34363e-06	0.786519	1.99059e-07	0.116426	0.0970538	-1	0.259162	TH2	eQTL	pvalue	NA	NA
chr13:50638834_51060809	KCNRG	chr13	50638834	51060809	rs9591325	chr13:50811220	1.2366	DLEU1	ENSG00000176124	625	8.92311e-05	0.850451	5.50859e-06	0.0524047	0.0970492	-1	0.576	TREG_MEM	eQTL	pvalue	NA	9
chr11:118462188_118773904	CXCR5	chr11	118462188	118773904	rs12365699	chr11:118743286	1.1546	NECTIN1	ENSG00000110400	267	0.0001237	0.878318	3.46496e-06	0.0245056	0.0970492	-1	0.816479	CD4stim	eQTL	pvalue	NA	3
chr17:40264534_40782389	STAT3	chr17	40264534	40782389	rs1026916	chr17:40529835	0.8784	CCR10	ENSG00000184451	494	7.51141e-09	0.857102	4.02658e-10	0.0458489	0.097049	1	0.880567	TH2	eQTL	pvalue	0.00620605	8
chr6:6992891_7245458	RREB1	chr6	6992891	7245458	rs12211604	chr6:7100029	0.9111	LY86-AS1	ENSG00000216863	398	0.0506455	0.818173	0.00199534	0.0321374	0.097049	-1	0.263819	THSTAR	eQTL	pvalue	NA	NA
chr8:128763162_128873806	MYC	chr8	128763162	128873806	rs6990534	chr8:128814091	0.8984	MIR1208	ENSG00000221261	102	0.00247241	0.892303	2.28657e-05	0.00815529	0.0970463	-1	0.245098	CD8naive	eQTL	pvalue	NA	NA
chr14:75945376_76028941	BATF	chr14	75945376	76028941	rs34695601	chr14:76014298	1.1157		ENSG00000258425	106	0.0157943	0.875701	0.000204777	0.0112566	0.0970434	-1	0.377358	THSTAR	eQTL	pvalue	NA	NA
chr10:80999869_81071087	ZMIZ1	chr10	80999869	81071087	rs1250551	chr10:81059335	0.8907	PPIF	ENSG00000108179	104	6.35624e-06	0.894591	6.0094e-08	0.00836072	0.0970416	-1	0.211538	CD8naive	eQTL	pvalue	0.00518621	8
chr14:75945376_76028941	BATF	chr14	75945376	76028941	rs34695601	chr14:76014298	1.1157	BATF	ENSG00000156127	136	0.0134019	0.877068	0.000189491	0.0123039	0.0970368	1	0.772059	CD8naive	eQTL	pvalue	0.744905	3
chr5:176525029_176837504	RGS14	chr5	176525029	176837504	rs67111717	chr5:176790162	1.1003	GRK6	ENSG00000198055	263	0.0380309	0.842324	0.000981051	0.0216317	0.097032	-1	0.304183	CD8naive	eQTL	pvalue	0.248841	3
chr1:92652691_93519650	EVI5	chr1	92652691	93519650	rs139504223	chr1:93152635	0.8655	CCDC18-AS1	ENSG00000223745	1001	3.04504e-10	0.819813	3.09238e-11	0.0831588	0.0970282	-1	0.166833	Bnaive	eQTL	pvalue	NA	NA
chr5:176525029_176837504	RGS14	chr5	176525029	176837504	rs67111717	chr5:176790162	1.1003	GPRIN1	ENSG00000169258	263	0.0379684	0.840942	0.00104383	0.0230222	0.0970239	-1	0.555133	TREG_MEM	eQTL	pvalue	0.787287	2
chr1:92450091_93431324	GFI1	chr1	92450091	93431324	rs58394161	chr1:92939959	0.8425	GAPDHP46	ENSG00000224678	1145	3.01054e-10	0.810523	3.43767e-11	0.0924548	0.0970217	-1	0.29607	M2	eQTL	pvalue	NA	NA
chr1:160698276_160925186	SLAMF7	chr1	160698276	160925186	rs983494	chr1:160703965	1.1061		ENSG00000233691	391	0.0718714	0.794412	0.0030527	0.0336452	0.0970188	1	0.892583	CD4stim	eQTL	pvalue	NA	NA
chr16:29841225_30438138	TBX6	chr16	29841225	30438138	rs3809627	chr16:30103160	0.9076	CORO1A-AS1	ENSG00000261416	311	0.00853357	0.842118	0.00052594	0.0518043	0.0970178	-1	0.0192926	THSTAR	eQTL	pvalue	NA	NA
chr1:160698276_160925186	SLAMF7	chr1	160698276	160925186	rs983494	chr1:160703965	1.1061		ENSG00000228606	386	0.0712956	0.787888	0.00364252	0.0401565	0.0970175	-1	0.476684	NK	eQTL	pvalue	NA	NA
chr17:43279320_43781083	MAP3K14	chr17	43279320	43781083	rs7222450	chr17:43407670	1.1034		ENSG00000131484	764	0.00601156	0.671565	0.00200072	0.223408	0.0970154	1	0.887435	THSTAR	eQTL	pvalue	NA	NA
chr6:135591392_136145479	AHI1	chr6	135591392	136145479	rs4896153	chr6:135833463	0.8708		ENSG00000201012	627	3.42514e-08	0.844535	2.37446e-09	0.0584498	0.0970148	1	0.644338	M2	eQTL	pvalue	NA	NA
chr1:120135045_120341256	PHGDH	chr1	120135045	120341256	rs483180	chr1:120267505	0.8974	MTIF2P1	ENSG00000233432	165	0.000442032	0.886034	8.28077e-06	0.0165014	0.0970147	1	0.29697	TH2	eQTL	pvalue	NA	NA
chr19:10423338_10625953	KEAP1	chr19	10423338	10625953	rs28834106	chr19:10592144	1.1381	ANGPTL8	ENSG00000130173	264	0.000102279	0.869577	3.92849e-06	0.033303	0.0970135	1	0.723485	M2	eQTL	pvalue	NA	10
chr2:112425029_112642886	ANAPC1	chr2	112425029	112642886	rs71252597	chr2:112492986	0.8024	NA	ENSG00000238951	292	0.000940302	0.877649	2.62152e-05	0.0243714	0.0970128	1	0.417808	Bnaive	eQTL	pvalue	NA	NA
chr12:9445978_9939813	CLECL1	chr12	9445978	9939813	rs7977720	chr12:9866349	0.903		ENSG00000257105	826	4.17802e-05	0.809716	4.81551e-06	0.0932293	0.0970077	1	0.802663	Bnaive	eQTL	pvalue	NA	NA
chr14:52228101_52368559	GNG2	chr14	52228101	52368559	rs11852059	chr14:52306091	0.908	GNPNAT1	ENSG00000100522	302	0.0695578	0.796993	0.00293302	0.0335095	0.097007	1	0.60596	Bnaive	eQTL	pvalue	0.00556741	7
chr19:45110119_45187302	PVR	chr19	45110119	45187302	rs7260482	chr19:45143942	0.9152	BLOC1S3	ENSG00000189114	115	0.179047	0.714064	0.00200099	0.00788321	0.0970047	-1	0.4	TREG_MEM	eQTL	pvalue	0.0184298	10
chr17:40264534_40782389	STAT3	chr17	40264534	40782389	rs1026916	chr17:40529835	0.8784	VAT1	ENSG00000108828	494	7.52621e-09	0.858791	3.88254e-10	0.0442053	0.0970038	1	0.773279	TH2	eQTL	pvalue	0.019956	5
chr19:10423338_10625953	KEAP1	chr19	10423338	10625953	rs28834106	chr19:10592144	1.1381	CDKN2D	ENSG00000129355	254	0.000103842	0.882862	2.36767e-06	0.0200329	0.096999	-1	0.307087	TH1	eQTL	pvalue	0.147287	8
chr10:75154043_75706194	PLAU	chr10	75154043	75706194	rs17741873	chr10:75653800	1.0931	SEC24C	ENSG00000176986	519	0.40441	0.437088	0.0296041	0.0318992	0.0969987	1	0.816956	TH2	eQTL	pvalue	0.999992	1
chr15:90831146_91201561	ZNF774	chr15	90831146	91201561	rs6496663	chr15:90887584	0.9043	SV2B	ENSG00000185518	929	0.00613364	0.805727	0.000689305	0.0904514	0.0969986	1	0.399354	TH2	eQTL	pvalue	0.534785	4
chr16:1041953_1105201	SOX8	chr16	1041953	1105201	rs405343	chr16:1067832	0.8884	MAPK8IP3	ENSG00000138834	148	0.00551913	0.881769	9.83457e-05	0.0156153	0.096998	-1	0.216216	TH1	eQTL	pvalue	1	1
chr20:44594575_44782428	CD40	chr20	44594575	44782428	rs6032662	chr20:44734310	1.1432	ZNF334	ENSG00000198185	318	3.71296e-08	0.875723	1.1609e-09	0.0272835	0.0969932	1	0.600629	THSTAR	eQTL	pvalue	4.08829e-08	7
chr1:92652691_93519650	EVI5	chr1	92652691	93519650	rs139504223	chr1:93152635	0.8655	GAPDHP46	ENSG00000224678	1126	3.00956e-10	0.810261	3.44856e-11	0.0927483	0.0969902	-1	0.239787	M2	eQTL	pvalue	NA	NA
chr17:57475896_58223430	VMP1	chr17	57475896	58223430	rs2150879	chr17:57859210	1.1091	SKA2	ENSG00000182628	741	1.91164e-05	0.840245	1.42974e-06	0.0627462	0.0969883	-1	0.203779	TH17	eQTL	pvalue	0.000501074	10
chr1:160162872_160430469	VANGL2	chr1	160162872	160430469	rs3737798	chr1:160389984	1.0911	IGSF9	ENSG00000085552	278	0.0408321	0.837544	0.00114976	0.0234869	0.0969877	1	0.94964	CD8naive	eQTL	pvalue	0.568911	4
chr16:79330152_79442848	WWOX	chr16	79330152	79442848	rs17724508	chr16:79350204	1.2313		ENSG00000261537	221	0.00843738	0.873765	0.000199967	0.0206113	0.0969866	-1	0.357466	TH2	eQTL	pvalue	NA	NA
chr16:29841225_30438138	TBX6	chr16	29841225	30438138	rs3809627	chr16:30103160	0.9076		ENSG00000247735	311	0.00881589	0.869979	0.000243949	0.0239767	0.0969846	1	0.855305	CD4naive	eQTL	pvalue	NA	NA
chr11:118000454_118904452	PHLDB1	chr11	118000454	118904452	rs34026809	chr11:118480695	0.8643	PDZD3	ENSG00000172367	1288	0.000113594	0.806668	1.35635e-05	0.0962218	0.0969827	1	0.468944	TREGnaive	eQTL	pvalue	3.35726e-07	8
chr1:92173722_92239336	TGFBR3	chr1	92173722	92239336	rs12133753	chr1:92222089	1.1329	EPHX4	ENSG00000172031	148	0.00187412	0.889816	2.4011e-05	0.0113033	0.0969825	-1	0.371622	TH1	eQTL	pvalue	0.0335439	5
chr1:160162872_160430469	VANGL2	chr1	160162872	160430469	rs3737798	chr1:160389984	1.0911		ENSG00000258465	278	0.0409554	0.840073	0.00102676	0.0209639	0.0969809	-1	0.284173	TH2	eQTL	pvalue	NA	2
chr1:92450091_93431324	GFI1	chr1	92450091	93431324	rs58394161	chr1:92939959	0.8425	NA	ENSG00000230439	237	8.36027e-10	0.884412	1.76807e-11	0.018607	0.0969808	1	0.603376	NK	eQTL	pvalue	NA	NA
chr14:103015542_103459588	TRAF3	chr14	103015542	103459588	rs12588969	chr14:103230758	0.9148	RPSAP5	ENSG00000243904	437	0.000236404	0.86863	9.31872e-06	0.0341432	0.0969806	-1	0.487414	M2	eQTL	pvalue	NA	NA
chr13:50699049_51121893	DLEU7	chr13	50699049	51121893	rs9568402	chr13:50961957	0.911	SNRPGP14	ENSG00000236577	583	9.00918e-05	0.858652	4.65579e-06	0.0442767	0.0969766	-1	0.35506	CD8stim	eQTL	pvalue	NA	NA
chr15:90831146_91201561	ZNF774	chr15	90831146	91201561	rs6496663	chr15:90887584	0.9043	MIR5094	ENSG00000264966	929	0.00626684	0.823224	0.000556277	0.0729766	0.0969759	-1	0.369214	TREG_MEM	eQTL	pvalue	NA	NA
chr19:47540310_47753426	SAE1	chr19	47540310	47753426	rs11083862	chr19:47638539	1.106	RN7SL364P	ENSG00000243560	93	0.00141325	0.893706	1.26331e-05	0.00789189	0.0969758	1	0.860215	M2	eQTL	pvalue	NA	NA
chr16:1041953_1105201	SOX8	chr16	1041953	1105201	rs405343	chr16:1067832	0.8884	CAPN15	ENSG00000103326	146	0.00579338	0.882385	9.74703e-05	0.0147486	0.0969757	-1	0.239726	monocytes	eQTL	pvalue	0.96521	2
chr5:141414305_141597351	NDFIP1	chr5	141414305	141597351	rs249677	chr5:141539339	0.9256	PCDHGA9	ENSG00000261934	378	0.133661	0.731285	0.00589932	0.0321793	0.0969755	-1	0.380952	NK	eQTL	pvalue	3.67578e-05	5
chr19:18164862_18409068	MPV17L2	chr19	18164862	18409068	rs4808760	chr19:18301979	0.8741	PLVAP	ENSG00000130300	481	6.89793e-08	0.865408	3.0061e-09	0.0376173	0.0969751	-1	0.367983	THSTAR	eQTL	pvalue	0.000801227	6
chr19:45110119_45187302	PVR	chr19	45110119	45187302	rs7260482	chr19:45143942	0.9152	CLASRP	ENSG00000104859	115	0.178974	0.713772	0.00208042	0.0082	0.0969735	-1	0.156522	TH17	eQTL	pvalue	0.964966	2
chr2:112425029_112642886	ANAPC1	chr2	112425029	112642886	rs71252597	chr2:112492986	0.8024	IL1B	ENSG00000125538	119	0.126141	0.765726	0.00159211	0.00956776	0.0969726	-1	0.12605	CD8stim	eQTL	pvalue	0.925868	4
chr13:50638834_51060809	KCNRG	chr13	50638834	51060809	rs9591325	chr13:50811220	1.2366	DLEU7	ENSG00000186047	625	8.68761e-05	0.828006	7.87178e-06	0.0749281	0.0969714	1	0.624	CD4naive	eQTL	pvalue	0.0310205	9
chr11:118000454_118904452	PHLDB1	chr11	118000454	118904452	rs34026809	chr11:118480695	0.8643	BCL9L	ENSG00000186174	1368	0.000113001	0.802458	1.41591e-05	0.100452	0.0969632	1	0.530702	monocytes	eQTL	pvalue	0.998125	1
chr1:160698276_160925186	SLAMF7	chr1	160698276	160925186	rs983494	chr1:160703965	1.1061		ENSG00000213080	390	0.0722403	0.798678	0.00267218	0.0294463	0.0969628	-1	0.179487	TH1	eQTL	pvalue	NA	NA
chr11:118462188_118773904	CXCR5	chr11	118462188	118773904	rs12365699	chr11:118743286	1.1546	MPZL2	ENSG00000149573	507	0.000121445	0.862325	5.72964e-06	0.0405866	0.0969615	1	0.625247	CD4naive	eQTL	pvalue	1.2192e-11	10
chr20:62214158_62483911	SLC2A4RG	chr20	62214158	62483911	rs6742	chr20:62374441	1.1727	CHRNA4	ENSG00000101204	655	0.0244048	0.826335	0.00150307	0.0507963	0.0969609	-1	0.19084	THSTAR	eQTL	pvalue	0.0208679	5
chr1:200671993_201056749	INAVA	chr1	200671993	201056749	rs59655222	chr1:200875897	1.1311		ENSG00000249007	143	0.000152046	0.891706	1.92305e-06	0.0111812	0.0969591	1	0.636364	NK	eQTL	pvalue	NA	NA
chr19:10423338_10625953	KEAP1	chr19	10423338	10625953	rs28834106	chr19:10592144	1.1381	RPL10P15	ENSG00000267119	264	0.000103652	0.881249	2.56202e-06	0.0216853	0.0969591	1	0.700758	monocytes	eQTL	pvalue	NA	NA
chr10:94171083_94501355	HHEX	chr10	94171083	94501355	rs1112718	chr10:94479107	1.1114	GAPDHP28	ENSG00000213449	409	0.0620837	0.806096	0.00250001	0.0323632	0.0969573	-1	0.100244	monocytes	eQTL	pvalue	NA	NA
chr10:6038478_6185310	IL2RA	chr10	6038478	6185310	rs11256593	chr10:6117322	1.2048	IL2RA	ENSG00000134460	410	1.23002e-20	0.860177	6.14376e-22	0.0428676	0.0969551	1	0.37561	CD8naive	eQTL	pvalue	0.881289	4
chr3:119102250_119275236	TIMMDC1	chr3	119102250	119275236	rs9843355	chr3:119228508	1.1432	B4GALT4-AS1	ENSG00000240254	361	3.65145e-05	0.867628	1.49317e-06	0.0353826	0.0969513	-1	0.168975	CD4naive	eQTL	pvalue	NA	NA
chr14:88217115_88715610	GPR65	chr14	88217115	88715610	rs116899835	chr14:88523488	1.3474	SPATA7	ENSG00000042317	1281	2.75391e-07	0.795241	3.73675e-08	0.107808	0.0969503	-1	0.569867	TH17	eQTL	pvalue	3.13904e-09	7
chr1:160162872_160430469	VANGL2	chr1	160162872	160430469	rs3737798	chr1:160389984	1.0911		ENSG00000272668	278	0.0409534	0.840033	0.0010302	0.0210344	0.0969491	-1	0.291367	THSTAR	eQTL	pvalue	NA	NA
chr1:160162872_160430469	VANGL2	chr1	160162872	160430469	rs3737798	chr1:160389984	1.0911	ATP1A2	ENSG00000018625	278	0.0410503	0.842019	0.000933381	0.0190485	0.0969486	1	0.633094	TH2	eQTL	pvalue	0.60022	3
chr13:99570862_100512004	UBAC2	chr13	99570862	100512004	rs77654077	chr13:100026952	1.7768	NA	ENSG00000266207	1797	0.0113921	0.754007	0.00205025	0.135603	0.0969469	1	0.504174	TH2	eQTL	pvalue	NA	NA
chr2:43313584_43361560	ZFP36L2	chr2	43313584	43361560	rs12478539	chr2:43355324	1.1311	ABCG5	ENSG00000138075	152	6.53637e-06	0.889295	1.01813e-07	0.0137551	0.0969437	1	0.881579	TREGnaive	eQTL	pvalue	1.89797e-15	8
chr19:18164862_18409068	MPV17L2	chr19	18164862	18409068	rs4808760	chr19:18301979	0.8741	RAB3A	ENSG00000105649	481	6.73819e-08	0.845366	4.60618e-09	0.0576918	0.0969417	1	0.525988	THSTAR	eQTL	pvalue	0.870968	2
chr16:85964563_86021505	IRF8	chr16	85964563	86021505	rs35703946	chr16:86021505	1.1883	MIR5093	ENSG00000266307	208	0.0119854	0.871269	0.000270057	0.0195346	0.0969406	1	0.427885	TH1	eQTL	pvalue	NA	NA
chr18:56304778_56462884	MALT1	chr18	56304778	56462884	rs9955954	chr18:56348044	0.8958	RPL9P31	ENSG00000239659	325	0.000881682	0.875772	2.66581e-05	0.0263825	0.096937	-1	0.233846	TREG_MEM	eQTL	pvalue	NA	NA
chr16:1041953_1105201	SOX8	chr16	1041953	1105201	rs405343	chr16:1067832	0.8884	C16orf91	ENSG00000174109	147	0.00580493	0.884145	8.61785e-05	0.0130288	0.0969347	-1	0.442177	CD4naive	eQTL	pvalue	3.85106e-07	10
chr11:60760530_60835043	CD6	chr11	60760530	60835043	rs4939490	chr11:60793651	1.1464	MS4A18	ENSG00000214782	174	1.53828e-09	0.888226	2.58709e-11	0.0148414	0.0969328	-1	0.298851	TH2	eQTL	pvalue	NA	7
chr5:158670938_158862238	IL12B	chr5	158670938	158862238	rs2546890	chr5:158759900	1.1241		ENSG00000253256	261	1.27641e-06	0.881343	3.16012e-08	0.0217234	0.0969319	1	0.731801	CD4stim	eQTL	pvalue	NA	NA
chr16:1041953_1105201	SOX8	chr16	1041953	1105201	rs405343	chr16:1067832	0.8884	HBA2	ENSG00000188536	148	0.00552838	0.883247	8.95176e-05	0.0142049	0.0969306	1	0.945946	TH1	eQTL	pvalue	0.448694	10
chr3:100568229_101346033	IMPG2	chr3	100568229	101346033	rs111430408	chr3:100848597	1.1813	VTI1BP1	ENSG00000243974	905	0.140036	0.685631	0.0131443	0.0642587	0.0969299	-1	0.412155	Bnaive	eQTL	pvalue	NA	NA
chr2:231046312_231217225	SP140	chr2	231046312	231217225	rs35540610	chr2:231121829	1.1447		ENSG00000270891	436	6.3814e-07	0.86977	2.45044e-08	0.0333021	0.0969269	-1	0.295872	TREG_MEM	eQTL	pvalue	NA	NA
chr18:56304778_56462884	MALT1	chr18	56304778	56462884	rs9955954	chr18:56348044	0.8958	RNU2-69P	ENSG00000251870	325	0.000881386	0.875478	2.69669e-05	0.0266892	0.0969246	1	0.806154	CD8naive	eQTL	pvalue	NA	NA
chr5:176525029_176837504	RGS14	chr5	176525029	176837504	rs67111717	chr5:176790162	1.1003	RMND5B	ENSG00000145916	229	0.0383037	0.846227	0.000807247	0.0177372	0.0969244	-1	0.310044	THSTAR	eQTL	pvalue	6.92213e-08	8
chr10:5989954_6190329	IL2RA	chr10	5989954	6190329	rs12722559	chr10:6070273	1.2494	IL15RA	ENSG00000134470	484	1.225e-20	0.85667	6.64972e-22	0.046406	0.0969242	-1	0.592975	NK	eQTL	pvalue	3.17111e-08	9
chr11:118617158_118947933	BCL9L	chr11	118617158	118947933	rs149114341	chr11:118783424	1.3559	DSCAML1	ENSG00000177103	118	0.000444858	0.892999	4.84418e-06	0.0096272	0.0969237	-1	0.0338983	THSTAR	eQTL	pvalue	0.999999	1
chr2:43313584_43361560	ZFP36L2	chr2	43313584	43361560	rs12478539	chr2:43355324	1.1311	RNU6-1048P	ENSG00000200924	152	6.5321e-06	0.888714	1.06244e-07	0.0143579	0.0969216	1	0.927632	NK	eQTL	pvalue	NA	NA
chr11:46876450_47860184	MYBPC3	chr11	46876450	47860184	rs2269434	chr11:47360412	0.9175	OR4S1	ENSG00000176555	600	0.0764045	0.778608	0.00430394	0.0437628	0.0969211	-1	0.108333	CD8naive	eQTL	pvalue	0.00461719	10
chr16:1041953_1105201	SOX8	chr16	1041953	1105201	rs405343	chr16:1067832	0.8884	GNG13	ENSG00000127588	145	0.00581072	0.885027	8.0499e-05	0.0121638	0.0969179	-1	0.255172	NK	eQTL	pvalue	0.00489277	10
chr3:159485268_159713078	IL12A	chr3	159485268	159713078	rs1014486	chr3:159691112	1.1108	IQCJ	ENSG00000214216	336	0.0027506	0.872068	8.9181e-05	0.0281776	0.0969149	1	0.443452	TH17	eQTL	pvalue	0.0984294	8
chr21:39835031_39945134	ERG	chr21	39835031	39945134	rs2836438	chr21:39864727	0.9053	PSMG1	ENSG00000183527	204	0.405908	0.478863	0.00844632	0.00986748	0.0969145	1	0.519608	monocytes	eQTL	pvalue	0.0129744	6
chr19:10423338_10625953	KEAP1	chr19	10423338	10625953	rs28834106	chr19:10592144	1.1381	NA	ENSG00000238349	78	0.000110289	0.896362	8.25965e-07	0.00661605	0.0969112	1	0.628205	CD8stim	eQTL	pvalue	NA	NA
chr5:35728440_36153781	IL7R	chr5	35728440	36153781	rs10063294	chr5:35877505	0.9057		ENSG00000242292	785	7.28676e-05	0.833757	6.061e-06	0.0692535	0.0969111	-1	0.478981	TREG_MEM	eQTL	pvalue	NA	NA
chr14:69165341_69314956	ZFP36L1	chr14	69165341	69314956	rs12434551	chr14:69253364	1.1095		ENSG00000258837	336	8.04769e-05	0.875412	2.54572e-06	0.027595	0.0969102	1	0.723214	THSTAR	eQTL	pvalue	NA	NA
chr4:108824655_109111753	LEF1	chr4	108824655	109111753	rs9992763	chr4:109058718	0.9139	ETNPPL	ENSG00000164089	359	0.00307851	0.871299	0.000101441	0.0286137	0.0969076	-1	0.401114	TH2	eQTL	pvalue	0.000225469	4
chr16:29841225_30438138	TBX6	chr16	29841225	30438138	rs3809627	chr16:30103160	0.9076	STX4	ENSG00000103496	147	0.0203392	0.849857	0.000771177	0.0321261	0.096907	-1	0.156463	THSTAR	eQTL	pvalue	9.66202e-05	7
chr1:101212872_101621089	EXTL2	chr1	101212872	101621089	rs74449127	chr1:101290432	1.2177	NA	ENSG00000238296	590	6.3406e-10	0.856827	3.43122e-11	0.0462703	0.0969032	-1	0.784746	TH2	eQTL	pvalue	NA	NA
chr17:45312813_45874509	NPEPPS	chr17	45312813	45874509	rs11079784	chr17:45702280	1.1131	NPEPPS	ENSG00000141279	1146	1.36741e-06	0.800435	1.75549e-07	0.102664	0.0968994	1	0.712914	TH17	eQTL	pvalue	0.999906	1
chr17:34665281_34997201	ZNHIT3	chr17	34665281	34997201	rs4796224	chr17:34842521	0.9181	NA	ENSG00000266972	232	0.0151802	0.867683	0.000349643	0.0198884	0.0968985	-1	0.297414	monocytes	eQTL	pvalue	NA	NA
chr1:92652691_93519650	EVI5	chr1	92652691	93519650	rs139504223	chr1:93152635	0.8655	MTND3P21	ENSG00000235794	210	1.32896e-05	0.884347	2.83126e-07	0.0187435	0.0968963	1	0.757143	TH1	eQTL	pvalue	NA	NA
chr11:118447156_118807735	CXCR5	chr11	118447156	118807735	rs6589706	chr11:118747813	1.088	NECTIN1	ENSG00000110400	286	0.000123502	0.876933	3.68146e-06	0.0260435	0.0968958	-1	0.793706	CD4stim	eQTL	pvalue	NA	3
chr11:118462188_118773904	CXCR5	chr11	118462188	118773904	rs12365699	chr11:118743286	1.1546		ENSG00000254561	493	0.000121206	0.860626	5.97936e-06	0.0423598	0.0968867	1	0.48073	TREGnaive	eQTL	pvalue	NA	NA
chr10:5989954_6190329	IL2RA	chr10	5989954	6190329	rs12722559	chr10:6070273	1.2494	GDI2	ENSG00000057608	471	1.23561e-20	0.86409	5.59476e-22	0.0390284	0.0968818	-1	0.382166	Bnaive	eQTL	pvalue	0.987155	2
chr5:176525029_176837504	RGS14	chr5	176525029	176837504	rs67111717	chr5:176790162	1.1003	RGS14	ENSG00000169220	263	0.0381147	0.844182	0.000903954	0.0199243	0.0968754	1	0.441065	TREGnaive	eQTL	pvalue	0.0231116	3
chr10:5989954_6190329	IL2RA	chr10	5989954	6190329	rs12722559	chr10:6070273	1.2494		ENSG00000232807	481	1.236e-20	0.86436	5.55739e-22	0.0387671	0.0968733	1	0.434511	CD4naive	eQTL	pvalue	NA	NA
chr19:6615889_6693163	TNFSF14	chr19	6615889	6693163	rs1077667	chr19:6668972	1.164	PEX11G	ENSG00000104883	261	9.51595e-07	0.883625	2.11057e-08	0.0195014	0.0968723	1	0.45977	Bnaive	eQTL	pvalue	0.000252773	9
chr7:149128286_149433143	ZNF746	chr7	149128286	149433143	rs354033	chr7:149289464	1.114	ATP6V0E2	ENSG00000171130	465	0.000692088	0.865308	2.97501e-05	0.0370993	0.0968711	1	0.602151	TH17	eQTL	pvalue	2.05632e-05	7
chr3:119102250_119275236	TIMMDC1	chr3	119102250	119275236	rs9843355	chr3:119228508	1.1432	FSTL1	ENSG00000163430	213	4.79551e-05	0.88466	1.00386e-06	0.018422	0.0968689	1	0.624413	CD4stim	eQTL	pvalue	0.959342	2
chr16:11020235_11325215	CLEC16A	chr16	11020235	11325215	rs6498163	chr16:11213951	0.8293		ENSG00000261293	307	1.99105e-18	0.871437	7.2637e-20	0.0316947	0.0968684	-1	0.345277	monocytes	eQTL	pvalue	NA	NA
chr11:65354926_66061233	TSGA10IP	chr11	65354926	66061233	rs531612	chr11:65705432	0.9155	SF1	ENSG00000168066	276	0.104702	0.772122	0.00315322	0.0231564	0.0968661	-1	0.144928	TREG_MEM	eQTL	pvalue	0.998855	1
chr1:101213532_101663312	SLC30A7	chr1	101213532	101663312	rs11578655	chr1:101412902	0.8673		ENSG00000233184	673	6.08658e-10	0.822499	5.97423e-11	0.0806348	0.0968657	1	0.97474	CD8naive	eQTL	pvalue	NA	NA
chr1:200671993_201056749	INAVA	chr1	200671993	201056749	rs59655222	chr1:200875897	1.1311		ENSG00000249007	143	0.000151605	0.889123	2.37945e-06	0.013858	0.0968654	1	0.671329	M2	eQTL	pvalue	NA	NA
chr3:100568229_101346033	IMPG2	chr3	100568229	101346033	rs111430408	chr3:100848597	1.1813	ZBTB11-AS1	ENSG00000256628	1764	0.124034	0.621217	0.0262932	0.131591	0.0968652	-1	0.519274	CD4naive	eQTL	pvalue	NA	NA
chr16:1041953_1105201	SOX8	chr16	1041953	1105201	rs405343	chr16:1067832	0.8884	MRPL28	ENSG00000086504	146	0.0058061	0.884322	8.54925e-05	0.0129244	0.0968617	-1	0.226027	Bnaive	eQTL	pvalue	2.41662e-08	8
chr17:34665281_34997201	ZNHIT3	chr17	34665281	34997201	rs4796224	chr17:34842521	0.9181	NA	ENSG00000236002	233	0.0151903	0.868261	0.000340169	0.0193469	0.0968612	-1	0.300429	NK	eQTL	pvalue	NA	NA
chr16:11020235_11325362	CLEC16A	chr16	11020235	11325362	rs2286974	chr16:11114512	0.8477		ENSG00000261293	308	1.99088e-18	0.871365	7.28185e-20	0.0317742	0.0968605	-1	0.344156	monocytes	eQTL	pvalue	NA	NA
chr11:118462188_118773904	CXCR5	chr11	118462188	118773904	rs12365699	chr11:118743286	1.1546	DUXAP5	ENSG00000255377	507	0.000121936	0.865814	5.25269e-06	0.0372002	0.096859	-1	0.134122	CD4stim	eQTL	pvalue	NA	NA
chr1:2407781_2779397	PRXL2B	chr1	2407781	2779397	rs6670198	chr1:2520527	0.865		ENSG00000215014	90	3.24526e-10	0.895529	2.79345e-12	0.00761166	0.096859	1	0.911111	TH17	eQTL	pvalue	NA	NA
chr4:121992040_122147741	TNIP3	chr4	121992040	122147741	rs17051321	chr4:122119449	0.9097	PRDM5	ENSG00000138738	179	0.0123411	0.875104	0.000219631	0.0154771	0.0968578	1	0.206704	TH17	eQTL	pvalue	0.742419	5
chr20:44594575_44782428	CD40	chr20	44594575	44782428	rs6032662	chr20:44734310	1.1432	DNTTIP1	ENSG00000101457	264	3.72096e-08	0.877609	1.0868e-09	0.025536	0.0968548	-1	0.348485	TH1	eQTL	pvalue	0.431437	2
chr2:112423188_113109590	MERTK	chr2	112423188	113109590	rs57116599	chr2:112770799	0.8869		ENSG00000227842	1013	0.000265664	0.820017	2.68683e-05	0.0828366	0.0968536	1	0.649556	TREGnaive	eQTL	pvalue	NA	NA
chr9:100551768_100895720	TRIM14	chr9	100551768	100895720	rs7855251	chr9:100868189	1.1164	KRT18P13	ENSG00000214417	443	0.0330493	0.834013	0.00137912	0.0347057	0.0968533	1	0.589165	NK	eQTL	pvalue	NA	NA
chr19:6615889_6693163	TNFSF14	chr19	6615889	6693163	rs1077667	chr19:6668972	1.164	CD70	ENSG00000125726	261	9.52479e-07	0.884447	2.02445e-08	0.0187017	0.0968505	1	0.712644	Bnaive	eQTL	pvalue	0.0457522	9
chr3:119102250_119275236	TIMMDC1	chr3	119102250	119275236	rs9843355	chr3:119228508	1.1432		ENSG00000240661	361	3.66971e-05	0.871967	1.31488e-06	0.0311462	0.0968487	-1	0.155125	CD4naive	eQTL	pvalue	NA	NA
chr19:10258259_10897760	TYK2	chr19	10258259	10897760	rs34536443	chr19:10463118	1.3037	ZNF560	ENSG00000198028	422	0.000102028	0.86627	4.34277e-06	0.0367755	0.0968478	-1	0.684834	CD4naive	eQTL	pvalue	7.36421e-10	7
chr3:27682041_27839134	EOMES	chr3	27682041	27839134	rs13327021	chr3:27783015	0.8912	NA	ENSG00000228214	263	1.41282e-05	0.875355	4.50001e-07	0.0277843	0.096846	-1	0.163498	CD8naive	eQTL	pvalue	NA	NA
chr21:39835031_39945134	ERG	chr21	39835031	39945134	rs2836438	chr21:39864727	0.9053		ENSG00000229986	211	0.405691	0.478676	0.00866405	0.0101259	0.0968427	1	0.582938	TREG_MEM	eQTL	pvalue	NA	NA
chr12:123192738_124002762	PITPNM2	chr12	123192738	124002762	rs7975763	chr12:123604053	0.886	NA	ENSG00000256304	856	0.000328548	0.828338	2.95736e-05	0.0744643	0.0968396	1	0.515187	NK	eQTL	pvalue	NA	NA
chr14:69165341_69314956	ZFP36L1	chr14	69165341	69314956	rs12434551	chr14:69253364	1.1095	SUSD6	ENSG00000100647	351	8.00302e-05	0.870553	2.99925e-06	0.0325285	0.0968354	-1	0.168091	M2	eQTL	pvalue	NA	3
chr17:43279320_43781083	MAP3K14	chr17	43279320	43781083	rs7222450	chr17:43407670	1.1034	KIF18B	ENSG00000186185	764	0.00747773	0.835359	0.000536103	0.0597927	0.0968349	1	0.86911	monocytes	eQTL	pvalue	8.30837e-05	3
chr1:160162872_160430469	VANGL2	chr1	160162872	160430469	rs3737798	chr1:160389984	1.0911	VSIG8	ENSG00000243284	274	0.0409195	0.839329	0.00106985	0.0218476	0.0968342	-1	0.635036	CD8stim	eQTL	pvalue	0.00316	5
chr1:160162872_160430469	VANGL2	chr1	160162872	160430469	rs3737798	chr1:160389984	1.0911	B4GALT3	ENSG00000158850	278	0.0409679	0.840331	0.00102109	0.0208477	0.0968324	1	0.838129	TREG_MEM	eQTL	pvalue	0.0208229	4
chr17:73033162_73583027	GRB2	chr17	73033162	73583027	rs9900529	chr17:73335776	1.0994	JPT1	ENSG00000189159	969	0.0244424	0.798185	0.00239597	0.0781452	0.0968318	1	0.255934	TREG_MEM	eQTL	pvalue	NA	8
chr10:6038478_6185310	IL2RA	chr10	6038478	6185310	rs11256593	chr10:6117322	1.2048		ENSG00000229664	385	1.22482e-20	0.856543	6.68113e-22	0.0466259	0.0968313	1	0.602597	TH1	eQTL	pvalue	NA	NA
chr12:123192738_124002762	PITPNM2	chr12	123192738	124002762	rs7975763	chr12:123604053	0.886	CLIP1	ENSG00000130779	1066	0.000313313	0.810631	3.5669e-05	0.0921892	0.0968307	-1	0.167917	CD4naive	eQTL	pvalue	0.968496	2
chr16:29841225_30438138	TBX6	chr16	29841225	30438138	rs3809627	chr16:30103160	0.9076	ZNF646	ENSG00000167395	111	0.0210762	0.87342	0.000206655	0.00846716	0.0968299	-1	0.702703	NK	eQTL	pvalue	0.00556536	3
chr5:176525029_176837504	RGS14	chr5	176525029	176837504	rs67111717	chr5:176790162	1.1003	FAF2	ENSG00000113194	263	0.0381138	0.844162	0.000906933	0.0199903	0.0968273	1	0.48289	CD4naive	eQTL	pvalue	0.998047	1
chr6:159323833_159522796	TAGAP	chr6	159323833	159522796	rs1738074	chr6:159465977	0.8925	SNORA20	ENSG00000207392	441	3.46169e-06	0.861983	1.65795e-07	0.0411873	0.0968261	1	0.380952	TFH	eQTL	pvalue	NA	NA
chr5:176525029_176837504	RGS14	chr5	176525029	176837504	rs67111717	chr5:176790162	1.1003	DBN1	ENSG00000113758	263	0.0379663	0.840893	0.00105493	0.0232681	0.0968177	-1	0.448669	TREG_MEM	eQTL	pvalue	0.962686	1
chr5:176525029_176837504	RGS14	chr5	176525029	176837504	rs67111717	chr5:176790162	1.1003	NSD1	ENSG00000165671	263	0.0380143	0.841957	0.00100699	0.0222064	0.0968152	1	0.885932	TREG_MEM	eQTL	pvalue	1	1
chr6:159323833_159522796	TAGAP	chr6	159323833	159522796	rs1738074	chr6:159465977	0.8925	OSTCP1	ENSG00000243775	439	3.49154e-06	0.869415	1.36e-07	0.033768	0.0968132	1	0.498861	CD4naive	eQTL	pvalue	NA	NA
chr1:92173722_92239336	TGFBR3	chr1	92173722	92239336	rs12133753	chr1:92222089	1.1329	TGFBR3	ENSG00000069702	148	0.00187343	0.889492	2.50529e-05	0.0117981	0.0968111	-1	0.310811	TH1	eQTL	pvalue	0.0110548	3
chr1:160162872_160430469	VANGL2	chr1	160162872	160430469	rs3737798	chr1:160389984	1.0911	NDUFS2	ENSG00000158864	267	0.0497135	0.825152	0.00161498	0.0267088	0.0968111	-1	0.104869	CD8stim	eQTL	pvalue	0.997735	3
chr3:169388322_169601046	LRRIQ4	chr3	169388322	169601046	rs10936602	chr3:169536637	1.1145	SAMD7	ENSG00000187033	174	0.00124443	0.885195	2.36518e-05	0.0167274	0.0968091	-1	0.488506	Bnaive	eQTL	pvalue	6.78008e-06	6
chr19:10744807_11274530	SMARCA4	chr19	10744807	11274530	rs12609500	chr19:11173928	1.0997	QTRT1	ENSG00000213339	782	0.0224622	0.801712	0.00215623	0.0768623	0.0968069	-1	0.286445	TFH	eQTL	pvalue	0.00022325	7
chr19:49738081_49925208	CD37	chr19	49738081	49925208	rs1465697	chr19:49837246	0.8831	KASH5	ENSG00000161609	349	7.22028e-06	0.861904	3.46666e-07	0.0412857	0.0968028	1	0.733524	M2	eQTL	pvalue	NA	5
chr18:56206955_56320360	ALPK2	chr18	56206955	56320360	rs4940730	chr18:56269737	1.0254		ENSG00000267677	175	0.0119575	0.878062	0.000178354	0.0130001	0.0968021	1	0.371429	TH2	eQTL	pvalue	NA	NA
chr17:45312813_45874509	NPEPPS	chr17	45312813	45874509	rs11079784	chr17:45702280	1.1131	TBX21	ENSG00000073861	1130	1.37171e-06	0.802957	1.71408e-07	0.10024	0.0968016	1	0.60708	CD8stim	eQTL	pvalue	0.963243	1
chr1:2407781_2779397	PRXL2B	chr1	2407781	2779397	rs6670198	chr1:2520527	0.865	NA	ENSG00000271921	307	1.11051e-11	0.876174	3.43825e-13	0.0270304	0.0967958	-1	0.254072	monocytes	eQTL	pvalue	NA	NA
chr11:118000454_118904452	PHLDB1	chr11	118000454	118904452	rs34026809	chr11:118480695	0.8643	PDZD3	ENSG00000172367	1297	0.000113258	0.806228	1.36191e-05	0.0968508	0.0967939	1	0.490362	CD8stim	eQTL	pvalue	3.35726e-07	8
chr6:36345180_36612323	ETV7	chr6	36345180	36612323	rs1076928	chr6:36348689	0.9266	RNF8	ENSG00000112130	446	0.139388	0.71016	0.00882009	0.0448402	0.0967924	-1	0.192825	CD4naive	eQTL	pvalue	0.995893	1
chr16:1041953_1105201	SOX8	chr16	1041953	1105201	rs405343	chr16:1067832	0.8884	HAGHL	ENSG00000103253	146	0.00581214	0.885243	7.99193e-05	0.0120757	0.0967888	1	0.513699	TREGnaive	eQTL	pvalue	0.00014893	8
chr14:75945376_76028941	BATF	chr14	75945376	76028941	rs34695601	chr14:76014298	1.1157	TMED10	ENSG00000170348	130	0.0134344	0.87919	0.000160791	0.0104259	0.0967888	-1	0.138462	M2	eQTL	pvalue	0.718151	3
chr11:118000454_118904452	PHLDB1	chr11	118000454	118904452	rs34026809	chr11:118480695	0.8643		ENSG00000254992	1373	0.000108363	0.769522	1.88217e-05	0.133563	0.0967881	1	0.576839	NK	eQTL	pvalue	NA	NA
chr19:49738081_49925208	CD37	chr19	49738081	49925208	rs1465697	chr19:49837246	0.8831	PLEKHA4	ENSG00000105559	349	7.35288e-06	0.877733	2.14192e-07	0.0254719	0.0967875	1	0.7851	CD4naive	eQTL	pvalue	4.74253e-09	5
chr8:128088066_128211494	POU5F1B	chr8	128088066	128211494	rs735542	chr8:128175696	1.0881	NA	ENSG00000256655	194	0.329723	0.547147	0.00994161	0.0164004	0.0967873	-1	0.21134	NK	eQTL	pvalue	NA	NA
chr7:149128286_149433143	ZNF746	chr7	149128286	149433143	rs354033	chr7:149289464	1.114	EZH2	ENSG00000106462	465	0.000691271	0.864287	3.06352e-05	0.038206	0.0967853	-1	0.636559	TH2	eQTL	pvalue	0.99999	1
chr14:69165341_69314956	ZFP36L1	chr14	69165341	69314956	rs12434551	chr14:69253364	1.1095	ZFP36L1	ENSG00000185650	334	8.0111e-05	0.871432	2.92312e-06	0.0317004	0.0967846	1	0.479042	NK	eQTL	pvalue	0.506698	4
chr10:5989954_6190329	IL2RA	chr10	5989954	6190329	rs12722559	chr10:6070273	1.2494	RPL26P28	ENSG00000223987	484	1.23047e-20	0.860493	6.12323e-22	0.0427243	0.0967824	-1	0.359504	M2	eQTL	pvalue	NA	NA
chr14:52228101_52368559	GNG2	chr14	52228101	52368559	rs11852059	chr14:52306091	0.908	RTRAF	ENSG00000087302	354	0.0678587	0.805402	0.00233548	0.0276226	0.0967809	-1	0.590395	NK	eQTL	pvalue	NA	4
chr11:65354926_66061233	TSGA10IP	chr11	65354926	66061233	rs531612	chr11:65705432	0.9155	EFEMP2	ENSG00000172638	949	0.00322905	0.822176	0.000304838	0.0775207	0.0967693	-1	0.251844	CD4stim	eQTL	pvalue	0.0283882	4
chr8:129120060_129270866	MYC	chr8	129120060	129270866	rs7819665	chr8:129177769	0.893	MIR1207	ENSG00000221176	372	0.00281868	0.86725	0.000107749	0.0330553	0.0967684	1	0.416667	monocytes	eQTL	pvalue	NA	NA
chr19:49738081_49925208	CD37	chr19	49738081	49925208	rs1465697	chr19:49837246	0.8831	NTF6A	ENSG00000267019	349	7.17774e-06	0.856826	3.89524e-07	0.0464017	0.0967647	-1	0.140401	TFH	eQTL	pvalue	NA	NA
chr7:26663520_27203139	HOXA1	chr7	26663520	27203139	rs10951154	chr7:27135314	0.9187	HOXA-AS2	ENSG00000253552	923	0.479716	0.198082	0.159626	0.0658155	0.09676	-1	0.180932	TH2	eQTL	pvalue	NA	NA
chr19:10744807_11274530	SMARCA4	chr19	10744807	11274530	rs12609500	chr19:11173928	1.0997	SMARCA4	ENSG00000127616	778	0.0228118	0.814209	0.00180735	0.0644121	0.0967598	1	0.658098	M2	eQTL	pvalue	1	1
chr19:16444965_16814328	EPS15L1	chr19	16444965	16814328	rs58166386	chr19:16559421	1.095	CLEC4O	ENSG00000267453	401	0.015168	0.850966	0.000651555	0.0364574	0.096757	-1	0.139651	TREGnaive	eQTL	pvalue	NA	NA
chr8:144971080_145126375	PLEC	chr8	144971080	145126375	rs3923387	chr8:144986793	1.0732	AK3P2	ENSG00000250115	184	0.523938	0.340637	0.0234916	0.0151763	0.0967569	1	0.891304	TH2	eQTL	pvalue	NA	NA
chr12:9445978_9939813	CLECL1	chr12	9445978	9939813	rs7977720	chr12:9866349	0.903	KLRD1	ENSG00000134539	822	4.27973e-05	0.829467	3.80917e-06	0.0737299	0.0967564	1	0.56326	CD4stim	eQTL	pvalue	0.0156578	7
chr11:118617158_118947933	BCL9L	chr11	118617158	118947933	rs149114341	chr11:118783424	1.3559	RNU6-1157P	ENSG00000207185	464	0.000141212	0.860736	6.96542e-06	0.04236	0.0967554	-1	0.405172	monocytes	eQTL	pvalue	NA	NA
chr20:52714307_52811728	CYP24A1	chr20	52714307	52811728	rs2585447	chr20:52744437	0.9327		ENSG00000235415	264	6.08957e-05	0.879745	1.62927e-06	0.0234409	0.0967512	1	0.246212	monocytes	eQTL	pvalue	NA	NA
chr12:123192738_124002762	PITPNM2	chr12	123192738	124002762	rs7975763	chr12:123604053	0.886	RILPL1	ENSG00000188026	1098	0.000312316	0.812186	3.49214e-05	0.0907173	0.0967496	-1	0.188525	TREGnaive	eQTL	pvalue	0.0660196	3
chr6:6992891_7245458	RREB1	chr6	6992891	7245458	rs12211604	chr6:7100029	0.9111		ENSG00000201483	398	0.0507205	0.819383	0.00193789	0.0312096	0.0967486	-1	0.326633	THSTAR	eQTL	pvalue	NA	NA
chr6:6992891_7245458	RREB1	chr6	6992891	7245458	rs12211604	chr6:7100029	0.9111		ENSG00000261189	398	0.0507205	0.819383	0.00193789	0.0312096	0.0967486	-1	0.326633	THSTAR	eQTL	pvalue	NA	NA
chr19:45110119_45187302	PVR	chr19	45110119	45187302	rs7260482	chr19:45143942	0.9152	NA	ENSG00000176395	115	0.178093	0.710257	0.00300707	0.0118958	0.0967472	1	0.678261	M2	eQTL	pvalue	NA	NA
chr19:18164862_18409068	MPV17L2	chr19	18164862	18409068	rs4808760	chr19:18301979	0.8741	RN7SL513P	ENSG00000239821	475	6.89207e-08	0.864672	3.08289e-09	0.0385808	0.0967469	-1	0.524211	NK	eQTL	pvalue	NA	NA
chr11:118462188_118773904	CXCR5	chr11	118462188	118773904	rs12365699	chr11:118743286	1.1546	SCN4B	ENSG00000177098	506	0.00012102	0.859309	6.18463e-06	0.0438175	0.0967462	-1	0.575099	Bnaive	eQTL	pvalue	0.00153523	10
chr13:50699049_51121893	DLEU7	chr13	50699049	51121893	rs9568402	chr13:50961957	0.911	DLEU1	ENSG00000176124	735	8.74606e-05	0.833575	7.31116e-06	0.0695848	0.0967458	1	0.587755	M2	eQTL	pvalue	NA	9
chr17:40264534_40782389	STAT3	chr17	40264534	40782389	rs1026916	chr17:40529835	0.8784	G6PC1	ENSG00000131482	494	7.53751e-09	0.86008	3.79218e-10	0.0431745	0.0967457	1	0.631579	M2	eQTL	pvalue	NA	6
chr2:112423188_113109590	MERTK	chr2	112423188	113109590	rs57116599	chr2:112770799	0.8869		ENSG00000227842	1013	0.000267556	0.825856	2.50126e-05	0.0771089	0.0967428	-1	0.673248	TFH	eQTL	pvalue	NA	NA
chr19:49738081_49925208	CD37	chr19	49738081	49925208	rs1465697	chr19:49837246	0.8831	CYTH2	ENSG00000105443	349	7.05811e-06	0.842545	5.09342e-07	0.0607047	0.0967424	-1	0.157593	TFH	eQTL	pvalue	0.863501	3
chr3:169388322_169601046	LRRIQ4	chr3	169388322	169601046	rs10936602	chr3:169536637	1.1145	SAMD7	ENSG00000187033	174	0.00124707	0.887075	2.11049e-05	0.0149158	0.0967412	1	0.913793	TH1	eQTL	pvalue	6.78008e-06	6
chr2:204447861_204815644	CD28	chr2	204447861	204815644	rs12614091	chr2:204632861	1.0698	KRT18P39	ENSG00000224791	504	0.0245995	0.00117349	0.837631	0.0398615	0.0967349	-1	0.261905	CD8naive	eQTL	pvalue	NA	NA
chr16:1041953_1105201	SOX8	chr16	1041953	1105201	rs405343	chr16:1067832	0.8884	RPS20P2	ENSG00000219274	145	0.00580966	0.884865	8.27655e-05	0.0125092	0.0967338	-1	0.813793	NK	eQTL	pvalue	NA	NA
chr10:6038478_6185310	IL2RA	chr10	6038478	6185310	rs11256593	chr10:6117322	1.2048	AKR1C4	ENSG00000198610	381	1.23674e-20	0.864881	5.50311e-22	0.0383877	0.0967315	1	0.692913	monocytes	eQTL	pvalue	1.68468e-10	9
chr2:231046312_231217225	SP140	chr2	231046312	231217225	rs35540610	chr2:231121829	1.1447	SLC16A14	ENSG00000163053	435	6.34464e-07	0.86476	2.83247e-08	0.0385091	0.0967305	-1	0.167816	CD8stim	eQTL	pvalue	0.215983	4
chr11:118447156_118807735	CXCR5	chr11	118447156	118807735	rs6589706	chr11:118747813	1.088		ENSG00000254561	512	0.000121008	0.85924	6.19649e-06	0.0439027	0.0967301	1	0.46875	TREGnaive	eQTL	pvalue	NA	NA
chr14:69165341_69314956	ZFP36L1	chr14	69165341	69314956	rs12434551	chr14:69253364	1.1095	DDX18P1	ENSG00000259165	355	8.02206e-05	0.872624	2.81877e-06	0.0305653	0.0967278	1	0.588732	TH2	eQTL	pvalue	NA	NA
chr14:103199716_103463149	TRAF3	chr14	103199716	103463149	rs12147246	chr14:103265844	0.9054	AMN	ENSG00000166126	239	0.00024002	0.881915	5.77207e-06	0.0211118	0.0967269	1	0.263598	TH17	eQTL	pvalue	0.0923578	5
chr17:37471330_38219005	IKZF3	chr17	37471330	38219005	rs9909593	chr17:37970149	0.9311		ENSG00000264058	523	0.285492	0.56575	0.0174829	0.0345485	0.0967262	1	0.273423	TFH	eQTL	pvalue	NA	NA
chr13:50638834_51060809	KCNRG	chr13	50638834	51060809	rs9591325	chr13:50811220	1.2366		ENSG00000176882	625	8.91724e-05	0.849891	5.60135e-06	0.0532891	0.0967248	1	0.4336	TREG_MEM	eQTL	pvalue	NA	NA
chr7:149128286_149433143	ZNF746	chr7	149128286	149433143	rs354033	chr7:149289464	1.114	SSPOP	ENSG00000197558	455	0.000687383	0.859425	3.45718e-05	0.043128	0.0967247	-1	0.367033	monocytes	eQTL	pvalue	NA	NA
chr6:36345180_36612323	ETV7	chr6	36345180	36612323	rs1076928	chr6:36348689	0.9266		ENSG00000220734	435	0.14055	0.71534	0.00779736	0.0395886	0.0967242	1	0.795402	monocytes	eQTL	pvalue	NA	NA
chr17:40264534_40782389	STAT3	chr17	40264534	40782389	rs1026916	chr17:40529835	0.8784	CNTD1	ENSG00000176563	493	7.57414e-09	0.86426	3.42784e-10	0.0390172	0.0967224	1	0.261663	Bnaive	eQTL	pvalue	0.0218345	4
chr3:121334409_121729409	IQCB1	chr3	121334409	121729409	rs2331964	chr3:121542898	1.1042	DTX3L	ENSG00000163840	876	7.66935e-05	0.835412	6.23162e-06	0.0677834	0.0967216	1	0.836758	TREGnaive	eQTL	pvalue	2.44159e-05	5
chr4:103418185_104378012	SLC9B1	chr4	103418185	104378012	rs6533052	chr4:103911781	1.0668	PABPC1P7	ENSG00000250651	1252	0.139975	0.655453	0.0189965	0.0888572	0.0967182	1	0.84984	NK	eQTL	pvalue	NA	NA
chr17:40264534_40782389	STAT3	chr17	40264534	40782389	rs1026916	chr17:40529835	0.8784	RUNDC1	ENSG00000198863	494	7.45715e-09	0.85091	4.5983e-10	0.052373	0.0967168	1	0.785425	THSTAR	eQTL	pvalue	0.0189205	4
chr11:118617158_118947933	BCL9L	chr11	118617158	118947933	rs149114341	chr11:118783424	1.3559	KMT2A	ENSG00000118058	464	0.000141709	0.86377	6.47409e-06	0.0393652	0.0967165	-1	0.336207	M2	eQTL	pvalue	1	1
chr3:159485268_159713078	IL12A	chr3	159485268	159713078	rs1014486	chr3:159691112	1.1108	B3GAT3P1	ENSG00000244009	402	0.000248781	0.863476	1.14224e-05	0.0395483	0.0967155	1	0.813433	CD8naive	eQTL	pvalue	NA	NA
chr5:35728440_36153781	IL7R	chr5	35728440	36153781	rs10063294	chr5:35877505	0.9057	IL7R	ENSG00000168685	787	7.17577e-05	0.821057	7.18797e-06	0.0821485	0.0967155	1	0.626429	M2	eQTL	pvalue	3.72072e-06	6
chr16:29841225_30438138	TBX6	chr16	29841225	30438138	rs3809627	chr16:30103160	0.9076	ZNF689	ENSG00000156853	310	0.00873275	0.861757	0.000329968	0.0324648	0.0967153	1	0.709677	M2	eQTL	pvalue	0.318737	3
chr2:112425029_112642886	ANAPC1	chr2	112425029	112642886	rs71252597	chr2:112492986	0.8024	NT5DC4	ENSG00000144130	163	0.0194925	0.870018	0.000303973	0.0134707	0.0967145	1	0.98773	M2	eQTL	pvalue	NA	6
chr11:65354926_66061233	TSGA10IP	chr11	65354926	66061233	rs531612	chr11:65705432	0.9155	NA	ENSG00000207648	454	0.0876656	0.771553	0.00450637	0.0395642	0.0967112	1	0.654185	M2	eQTL	pvalue	NA	NA
chr1:160698276_160925186	SLAMF7	chr1	160698276	160925186	rs983494	chr1:160703965	1.1061		ENSG00000258465	386	0.0723155	0.799159	0.00264826	0.0291692	0.0967083	1	0.181347	monocytes	eQTL	pvalue	NA	2
chr1:160162872_160430469	VANGL2	chr1	160162872	160430469	rs3737798	chr1:160389984	1.0911	MPZ	ENSG00000158887	197	0.0510094	0.834417	0.0010348	0.0168307	0.096708	-1	0.192893	TH17	eQTL	pvalue	0.691716	4
chr16:1041953_1105201	SOX8	chr16	1041953	1105201	rs405343	chr16:1067832	0.8884		ENSG00000260496	146	0.00581378	0.885492	7.88182e-05	0.011908	0.096707	1	0.246575	monocytes	eQTL	pvalue	NA	NA
chr3:159485268_159713078	IL12A	chr3	159485268	159713078	rs1014486	chr3:159691112	1.1108	NA	ENSG00000250588	338	0.0111895	0.860102	0.000412296	0.0315953	0.0967008	1	0.724852	monocytes	eQTL	pvalue	NA	3
chr19:18164862_18409068	MPV17L2	chr19	18164862	18409068	rs4808760	chr19:18301979	0.8741	INSL3	ENSG00000248099	476	6.90152e-08	0.865858	2.99209e-09	0.0374417	0.0967001	1	0.52521	M2	eQTL	pvalue	0.0341265	9
chr20:44594575_44782428	CD40	chr20	44594575	44782428	rs6032662	chr20:44734310	1.1432	NA	ENSG00000268111	319	3.71278e-08	0.875679	1.17528e-09	0.0276229	0.0966981	1	0.498433	TH17	eQTL	pvalue	NA	NA
chr19:45110119_45187302	PVR	chr19	45110119	45187302	rs7260482	chr19:45143942	0.9152	RELB	ENSG00000104856	115	0.179063	0.714126	0.00204691	0.00806665	0.0966974	-1	0.0695652	TH2	eQTL	pvalue	0.973563	1
chr20:52743876_52820330	CYP24A1	chr20	52743876	52820330	rs2248137	chr20:52789743	0.894		ENSG00000235415	273	6.08608e-05	0.879253	1.66709e-06	0.0239876	0.0966969	1	0.25641	monocytes	eQTL	pvalue	NA	NA
chr6:135591392_136145479	AHI1	chr6	135591392	136145479	rs4896153	chr6:135833463	0.8708	MEMO1P2	ENSG00000213117	642	3.46176e-08	0.853565	2.02116e-09	0.049739	0.096696	1	0.752336	CD8stim	eQTL	pvalue	NA	NA
chr2:112423188_113109590	MERTK	chr2	112423188	113109590	rs57116599	chr2:112770799	0.8869	RTRAFP1	ENSG00000225496	1013	0.000267092	0.824426	2.54918e-05	0.0785882	0.0966929	-1	0.538006	TFH	eQTL	pvalue	NA	NA
chr19:6615889_6693163	TNFSF14	chr19	6615889	6693163	rs1077667	chr19:6668972	1.164		ENSG00000267571	261	9.52756e-07	0.884704	2.01427e-08	0.0186073	0.0966882	-1	0.67433	CD8stim	eQTL	pvalue	NA	NA
chr5:133827615_134321836	JADE2	chr5	133827615	134321836	rs2084007	chr5:133891282	1.0826		ENSG00000241179	293	0.115025	0.763621	0.00324177	0.0214246	0.0966876	-1	0.273038	CD8naive	eQTL	pvalue	NA	NA
chr19:10744807_11274530	SMARCA4	chr19	10744807	11274530	rs12609500	chr19:11173928	1.0997		ENSG00000197332	771	0.0229161	0.816522	0.00174638	0.0621286	0.0966865	1	0.291829	monocytes	eQTL	pvalue	NA	NA
chr7:2392233_2478020	CHST12	chr7	2392233	2478020	rs55858457	chr7:2443302	0.8931	IQCE	ENSG00000106012	136	0.00351787	0.887889	4.73707e-05	0.0118594	0.0966861	1	0.875	CD4stim	eQTL	pvalue	1.34473e-25	9
chr11:118617158_118947933	BCL9L	chr11	118617158	118947933	rs149114341	chr11:118783424	1.3559	MCAM	ENSG00000076706	464	0.000141786	0.864235	6.40308e-06	0.0389324	0.0966845	-1	0.506466	monocytes	eQTL	pvalue	0.0547531	4
chr1:200671993_201056749	INAVA	chr1	200671993	201056749	rs59655222	chr1:200875897	1.1311		ENSG00000234132	769	2.74633e-06	0.843408	1.9538e-07	0.0599052	0.0966834	1	0.540962	CD4stim	eQTL	pvalue	NA	NA
chr17:57475896_58223430	VMP1	chr17	57475896	58223430	rs2150879	chr17:57859210	1.1091	WFDC21P	ENSG00000261040	741	1.87283e-05	0.837867	1.46473e-06	0.0654325	0.0966802	1	0.545209	M2	eQTL	pvalue	NA	NA
chr19:10423338_10625953	KEAP1	chr19	10423338	10625953	rs28834106	chr19:10592144	1.1381	MRPL4	ENSG00000105364	264	0.000103831	0.882774	2.41553e-06	0.0204401	0.0966797	1	0.681818	Bnaive	eQTL	pvalue	1.13186e-07	8
chr17:40264534_40782389	STAT3	chr17	40264534	40782389	rs1026916	chr17:40529835	0.8784	HSD17B1P1	ENSG00000108785	494	7.5768e-09	0.864564	3.4053e-10	0.03876	0.0966762	1	0.767206	TREG_MEM	eQTL	pvalue	NA	NA
chr1:2407781_2779397	PRXL2B	chr1	2407781	2779397	rs6670198	chr1:2520527	0.865		ENSG00000272161	308	1.10951e-11	0.875383	3.55422e-13	0.0279455	0.0966711	-1	0.172078	TH17	eQTL	pvalue	NA	NA
chr16:1041953_1105201	SOX8	chr16	1041953	1105201	rs405343	chr16:1067832	0.8884		ENSG00000260022	145	0.00580754	0.884542	8.53039e-05	0.0128959	0.0966692	1	0.724138	NK	eQTL	pvalue	NA	NA
chr6:137679234_138285603	TNFAIP3	chr6	137679234	138285603	rs17780048	chr6:138179146	1.254	LINC02865	ENSG00000229922	1186	5.0478e-07	0.803894	6.24991e-08	0.0994371	0.0966683	-1	0.450253	TH2	eQTL	pvalue	NA	NA
chr22:50935082_51045816	ODF3B	chr22	50935082	51045816	rs140522	chr22:50971266	0.8953		ENSG00000235111	134	0.000151778	0.89098	2.0945e-06	0.0121987	0.0966676	-1	0.164179	CD4naive	eQTL	pvalue	NA	NA
chr2:43313584_43361560	ZFP36L2	chr2	43313584	43361560	rs12478539	chr2:43355324	1.1311	CHORDC1P1	ENSG00000232202	152	6.54409e-06	0.890344	9.61321e-08	0.0129824	0.0966669	1	0.763158	TH17	eQTL	pvalue	NA	NA
chr1:157481253_157815203	FCRL3	chr1	157481253	157815203	rs2317231	chr1:157686337	1.1058	NES	ENSG00000132688	423	0.00203783	0.853153	0.000114951	0.0480284	0.0966662	1	0.652482	monocytes	eQTL	pvalue	2.06956e-05	3
chr14:52228101_52368559	GNG2	chr14	52228101	52368559	rs11852059	chr14:52306091	0.908		ENSG00000258942	352	0.0673355	0.799354	0.00285455	0.0337903	0.0966661	-1	0.275568	TH1	eQTL	pvalue	NA	NA
chr2:60958287_61741947	PUS10	chr2	60958287	61741947	rs1177228	chr2:61242410	1.1134		ENSG00000229839	568	0.0188238	0.831245	0.00118165	0.0520842	0.0966653	1	0.704225	CD4naive	eQTL	pvalue	NA	NA
chr16:79330152_79442848	WWOX	chr16	79330152	79442848	rs17724508	chr16:79350204	1.2313	MAF	ENSG00000178573	221	0.00838754	0.868603	0.000252878	0.026091	0.0966652	-1	0.371041	CD8naive	eQTL	pvalue	0.429001	3
chr11:118447156_118807735	CXCR5	chr11	118447156	118807735	rs6589706	chr11:118747813	1.088	MPZL2	ENSG00000149573	548	0.000121069	0.859673	6.14496e-06	0.0435369	0.0966629	1	0.629562	CD4naive	eQTL	pvalue	1.2192e-11	10
chr15:90831146_91201561	ZNF774	chr15	90831146	91201561	rs6496663	chr15:90887584	0.9043		ENSG00000259713	606	0.00649046	0.851624	0.000342802	0.044883	0.0966595	-1	0.714521	TREG_MEM	eQTL	pvalue	NA	NA
chr13:50638834_51060809	KCNRG	chr13	50638834	51060809	rs9591325	chr13:50811220	1.2366	SNRPGP14	ENSG00000236577	623	8.97968e-05	0.85584	4.98408e-06	0.0474058	0.0966591	-1	0.359551	CD8stim	eQTL	pvalue	NA	NA
chr3:27682041_27839134	EOMES	chr3	27682041	27839134	rs13327021	chr3:27783015	0.8912	LINC01981	ENSG00000229243	263	1.41983e-05	0.879698	3.82988e-07	0.0236325	0.0966552	-1	0.315589	TH2	eQTL	pvalue	NA	NA
chr5:176525029_176837504	RGS14	chr5	176525029	176837504	rs67111717	chr5:176790162	1.1003	SLC34A1	ENSG00000131183	263	0.0378879	0.839157	0.00114033	0.0251599	0.0966545	-1	0.669202	TFH	eQTL	pvalue	1.07656e-15	10
chr22:22017142_22349088	MAPK1	chr22	22017142	22349088	rs9610458	chr22:22205353	1.121	IGLL5	ENSG00000254709	245	5.85277e-06	0.882705	1.3747e-07	0.0206364	0.0966522	-1	0.363265	CD4stim	eQTL	pvalue	NA	10
chr11:63849101_64220132	PRDX5	chr11	63849101	64220132	rs11231749	chr11:64095178	1.0758	MARK2	ENSG00000072518	518	0.425422	0.425566	0.0262257	0.0261379	0.0966491	1	0.625483	TFH	eQTL	pvalue	0.999901	1
chr3:159485268_159713078	IL12A	chr3	159485268	159713078	rs1014486	chr3:159691112	1.1108	RPL6P8	ENSG00000242285	400	0.000266639	0.861419	1.29235e-05	0.0416545	0.0966472	1	0.255	NK	eQTL	pvalue	NA	NA
chr6:6992891_7245458	RREB1	chr6	6992891	7245458	rs12211604	chr6:7100029	0.9111	HNRNPLP1	ENSG00000233503	399	0.0504396	0.814889	0.00222214	0.0358036	0.0966458	1	0.634085	NK	eQTL	pvalue	NA	NA
chr17:34665281_34997201	ZNHIT3	chr17	34665281	34997201	rs4796224	chr17:34842521	0.9181	NA	ENSG00000132139	232	0.0151596	0.866508	0.000374549	0.0213122	0.0966455	1	0.456897	monocytes	eQTL	pvalue	NA	5
chr14:75945376_76028941	BATF	chr14	75945376	76028941	rs34695601	chr14:76014298	1.1157	BATF	ENSG00000156127	130	0.0133542	0.87394	0.000243195	0.0158189	0.0966439	1	0.784615	monocytes	eQTL	pvalue	0.744905	3
chr16:85964563_86021505	IRF8	chr16	85964563	86021505	rs35703946	chr16:86021505	1.1883		ENSG00000269826	209	0.011929	0.867169	0.000330524	0.0239306	0.0966414	1	0.555024	CD4stim	eQTL	pvalue	NA	NA
chr6:135591392_136145479	AHI1	chr6	135591392	136145479	rs4896153	chr6:135833463	0.8708	SGK1	ENSG00000118515	42	0.012504	0.887295	5.08547e-05	0.00351206	0.0966378	1	0.428571	THSTAR	eQTL	pvalue	0.986448	3
chr10:94171083_94501355	HHEX	chr10	94171083	94501355	rs1112718	chr10:94479107	1.1114		ENSG00000272817	502	9.56798e-05	0.862457	4.53799e-06	0.0408088	0.0966338	1	0.571713	TH2	eQTL	pvalue	NA	NA
chr14:103015542_103459588	TRAF3	chr14	103015542	103459588	rs12588969	chr14:103230758	0.9148		ENSG00000259775	442	0.000236178	0.867801	9.63953e-06	0.0353224	0.096631	1	0.606335	CD4naive	eQTL	pvalue	NA	NA
chr14:103015542_103459588	TRAF3	chr14	103015542	103459588	rs12588969	chr14:103230758	0.9148		ENSG00000258959	442	0.000236225	0.867972	9.59298e-06	0.0351513	0.0966306	-1	0.0950226	CD4naive	eQTL	pvalue	NA	NA
chr1:200671993_201056749	INAVA	chr1	200671993	201056749	rs59655222	chr1:200875897	1.1311	CAMSAP2	ENSG00000118200	769	2.61603e-06	0.803391	3.2586e-07	0.0999762	0.0966302	1	0.306892	THSTAR	eQTL	pvalue	0.999974	1
chr19:18164862_18409068	MPV17L2	chr19	18164862	18409068	rs4808760	chr19:18301979	0.8741		ENSG00000268030	481	6.84513e-08	0.858783	3.5616e-09	0.0445869	0.0966299	-1	0.209979	TFH	eQTL	pvalue	NA	NA
chr2:112425029_112642886	ANAPC1	chr2	112425029	112642886	rs71252597	chr2:112492986	0.8024		ENSG00000227992	307	0.000936605	0.874199	3.0325e-05	0.0282078	0.0966267	-1	0.32899	CD4stim	eQTL	pvalue	NA	NA
chr19:47540310_47753426	SAE1	chr19	47540310	47753426	rs11083862	chr19:47638539	1.106	PLA2G4C	ENSG00000105499	41	0.00142931	0.89878	5.17732e-06	0.00315897	0.0966261	-1	0.682927	TH1	eQTL	pvalue	4.41932e-08	6
chr16:29841225_30438138	TBX6	chr16	29841225	30438138	rs3809627	chr16:30103160	0.9076	RNU6-1043P	ENSG00000222287	311	0.00882077	0.87046	0.000242662	0.02385	0.0966261	1	0.678457	CD8naive	eQTL	pvalue	NA	NA
chr18:56304778_56462884	MALT1	chr18	56304778	56462884	rs9955954	chr18:56348044	0.8958	ATP8B1	ENSG00000081923	325	0.000879671	0.873774	2.89823e-05	0.0286914	0.0966255	-1	0.276923	TH2	eQTL	pvalue	3.66504e-07	3
chr10:5989954_6190329	IL2RA	chr10	5989954	6190329	rs12722559	chr10:6070273	1.2494	NA	ENSG00000251909	484	1.23375e-20	0.862786	5.81784e-22	0.0405887	0.0966248	-1	0.367769	NK	eQTL	pvalue	NA	NA
chr16:1041953_1105201	SOX8	chr16	1041953	1105201	rs405343	chr16:1067832	0.8884	HBA1	ENSG00000206172	146	0.00581198	0.885218	8.11654e-05	0.0122656	0.0966231	1	0.582192	Bnaive	eQTL	pvalue	0.511602	10
chr1:92652691_93519650	EVI5	chr1	92652691	93519650	rs139504223	chr1:93152635	0.8655	FEN1P1	ENSG00000215873	106	0.000775088	0.891119	1.00641e-05	0.0114741	0.0966221	1	0.792453	NK	eQTL	pvalue	NA	NA
chr1:85416840_86010196	BCL10	chr1	85416840	86010196	rs35486093	chr1:85729820	0.8357		ENSG00000223653	1231	1.1315e-05	0.809617	1.31157e-06	0.0937493	0.0966214	-1	0.412673	CD4naive	eQTL	pvalue	NA	NA
chr19:10258259_10897760	TYK2	chr19	10258259	10897760	rs34536443	chr19:10463118	1.3037	NA	ENSG00000263493	862	9.88003e-05	0.840015	7.45156e-06	0.0632577	0.0966211	1	0.635731	TH1	eQTL	pvalue	NA	NA
chr11:118462188_118773904	CXCR5	chr11	118462188	118773904	rs12365699	chr11:118743286	1.1546	NECTIN1	ENSG00000110400	267	0.000123912	0.879828	3.31256e-06	0.0234239	0.0966209	-1	0.659176	M2	eQTL	pvalue	NA	3
chr6:127955546_128297436	PTPRK	chr6	127955546	128297436	rs802730	chr6:128280104	1.1211	SOGA3	ENSG00000214338	477	0.000106266	0.854946	6.0184e-06	0.0483234	0.0966182	1	0.620545	THSTAR	eQTL	pvalue	NA	2
chr14:75945376_76028941	BATF	chr14	75945376	76028941	rs34695601	chr14:76014298	1.1157	PGF	ENSG00000119630	136	0.0134191	0.878196	0.000178561	0.0115891	0.0966174	1	0.772059	TH17	eQTL	pvalue	0.898304	5
chr17:40264534_40782389	STAT3	chr17	40264534	40782389	rs1026916	chr17:40529835	0.8784	ARL4D	ENSG00000175906	368	7.65946e-09	0.87346	2.63272e-10	0.0299261	0.0966143	-1	0.211957	NK	eQTL	pvalue	0.13243	7
chr13:50638834_51060809	KCNRG	chr13	50638834	51060809	rs9591325	chr13:50811220	1.2366	DLEU1	ENSG00000176124	625	8.69626e-05	0.82883	7.82314e-06	0.0744648	0.0966104	1	0.7408	TH17	eQTL	pvalue	NA	9
chr5:176525029_176837504	RGS14	chr5	176525029	176837504	rs67111717	chr5:176790162	1.1003	UNC5A	ENSG00000113763	231	0.0382481	0.847113	0.000783122	0.0172479	0.096608	1	0.761905	NK	eQTL	pvalue	0.99626	1
chr11:46876450_47860184	MYBPC3	chr11	46876450	47860184	rs2269434	chr11:47360412	0.9175	CKAP5	ENSG00000175216	1109	0.0250487	0.768625	0.00346587	0.106255	0.0966054	-1	0.286745	TREGnaive	eQTL	pvalue	1	1
chr16:1041953_1105201	SOX8	chr16	1041953	1105201	rs405343	chr16:1067832	0.8884	SNHG9	ENSG00000255198	146	0.00579008	0.881883	0.000103185	0.0156194	0.0966043	1	0.226027	CD4stim	eQTL	pvalue	NA	NA
chr7:37359204_37459644	ELMO1	chr7	37359204	37459644	rs60600003	chr7:37382465	0.8747	TRGVA	ENSG00000225992	257	0.124585	0.754681	0.00343284	0.020698	0.096603	1	0.661479	CD4stim	eQTL	pvalue	NA	NA
chr19:10258259_10897760	TYK2	chr19	10258259	10897760	rs34536443	chr19:10463118	1.3037	MIR4322	ENSG00000264266	883	9.7042e-05	0.825066	9.21232e-06	0.0782279	0.0965997	1	0.705549	CD8naive	eQTL	pvalue	NA	NA
chr19:47540310_47753426	SAE1	chr19	47540310	47753426	rs11083862	chr19:47638539	1.106		ENSG00000269014	92	0.00141512	0.894889	1.13618e-05	0.00708832	0.0965961	-1	0.108696	Bnaive	eQTL	pvalue	NA	NA
chr10:5989954_6190329	IL2RA	chr10	5989954	6190329	rs12722559	chr10:6070273	1.2494	UCN3	ENSG00000178473	477	1.22508e-20	0.856723	6.68898e-22	0.046681	0.0965956	-1	0.683438	TH1	eQTL	pvalue	0.508144	9
chr11:60760530_60835043	CD6	chr11	60760530	60835043	rs4939490	chr11:60793651	1.1464	PRPF19	ENSG00000110107	174	1.53864e-09	0.888432	2.60976e-11	0.0149726	0.0965949	-1	0.224138	CD8stim	eQTL	pvalue	0.998567	1
chr17:45312813_45874509	NPEPPS	chr17	45312813	45874509	rs11079784	chr17:45702280	1.1131	RPL9P28	ENSG00000242067	219	7.89073e-05	0.885716	1.57747e-06	0.0176102	0.0965933	-1	0.219178	Bnaive	eQTL	pvalue	NA	NA
chr20:52714307_52811728	CYP24A1	chr20	52714307	52811728	rs2585447	chr20:52744437	0.9327		ENSG00000206959	262	6.05958e-05	0.875412	1.94019e-06	0.0279328	0.0965925	1	0.29771	TH1	eQTL	pvalue	NA	NA
chr5:158670938_158862238	IL12B	chr5	158670938	158862238	rs2546890	chr5:158759900	1.1241	RNF145	ENSG00000145860	261	1.19325e-06	0.823927	1.15247e-07	0.07948	0.0965916	1	0.697318	TFH	eQTL	pvalue	0.663622	2
chr2:231046312_231217225	SP140	chr2	231046312	231217225	rs35540610	chr2:231121829	1.1447	COX20P2	ENSG00000235013	436	6.37283e-07	0.868602	2.56089e-08	0.0348077	0.0965894	1	0.701835	TH2	eQTL	pvalue	NA	NA
chr11:60760530_60835043	CD6	chr11	60760530	60835043	rs4939490	chr11:60793651	1.1464	TMEM258	ENSG00000134825	174	1.53773e-09	0.88791	2.70196e-11	0.015505	0.0965855	-1	0.132184	CD8naive	eQTL	pvalue	0.000864646	10
chr7:149128286_149433143	ZNF746	chr7	149128286	149433143	rs354033	chr7:149289464	1.114	PDIA4	ENSG00000155660	465	0.000690013	0.862713	3.20537e-05	0.0399797	0.0965849	1	0.210753	CD4naive	eQTL	pvalue	0.0147743	3
chr6:159323833_159522796	TAGAP	chr6	159323833	159522796	rs1738074	chr6:159465977	0.8925	DYNLT1	ENSG00000146425	441	3.48772e-06	0.868465	1.40732e-07	0.0349467	0.0965848	1	0.603175	CD8naive	eQTL	pvalue	0.039211	9
chr19:10423338_10625953	KEAP1	chr19	10423338	10625953	rs28834106	chr19:10592144	1.1381	RPL10P15	ENSG00000267119	268	0.000103575	0.880596	2.68284e-06	0.0227129	0.0965845	1	0.735075	CD8stim	eQTL	pvalue	NA	NA
chr19:18164862_18409068	MPV17L2	chr19	18164862	18409068	rs4808760	chr19:18301979	0.8741	PGPEP1	ENSG00000130517	481	6.89692e-08	0.865281	3.04739e-09	0.0381356	0.0965834	1	0.675676	TH2	eQTL	pvalue	0.000353365	6
chr12:57855180_58473351	OS9	chr12	57855180	58473351	rs701006	chr12:58106836	1.1206		ENSG00000224713	763	1.74838e-06	0.841098	1.29741e-07	0.0623184	0.0965813	1	0.768021	TH1	eQTL	pvalue	NA	NA
chr6:119066020_119449385	MCM9 - ASF1A	chr6	119066020	119449385	rs11542663	chr6:119215402	1.0833	MCM9	ENSG00000111877	771	0.250951	0.584875	0.0203236	0.0472705	0.0965802	-1	0.0933852	M2	eQTL	pvalue	0.00391783	5
chr20:62214158_62483911	SLC2A4RG	chr20	62214158	62483911	rs6742	chr20:62374441	1.1727		ENSG00000273154	655	0.0130007	0.440198	0.0129181	0.437304	0.0965796	-1	0.247328	TH17	eQTL	pvalue	NA	NA
chr1:101212872_101621089	EXTL2	chr1	101212872	101621089	rs74449127	chr1:101290432	1.2177		ENSG00000213421	595	6.28704e-10	0.849591	3.99058e-11	0.0538296	0.096579	-1	0.226891	TH1	eQTL	pvalue	NA	NA
chr2:112425029_112642886	ANAPC1	chr2	112425029	112642886	rs71252597	chr2:112492986	0.8024	SLC20A1	ENSG00000144136	307	0.00094114	0.878432	2.58407e-05	0.0240223	0.0965787	-1	0.687296	TH17	eQTL	pvalue	0.725657	3
chr5:35728440_36153781	IL7R	chr5	35728440	36153781	rs10063294	chr5:35877505	0.9057	KRT18P31	ENSG00000249850	478	0.000396838	0.860124	1.98283e-05	0.0428803	0.0965786	1	0.65272	TH1	eQTL	pvalue	NA	NA
chr19:47540310_47753426	SAE1	chr19	47540310	47753426	rs11083862	chr19:47638539	1.106	PPP5C	ENSG00000011485	93	0.00140839	0.890634	1.81192e-05	0.0113616	0.0965778	1	0.666667	CD8naive	eQTL	pvalue	0.999093	1
chr17:73033162_73583027	GRB2	chr17	73033162	73583027	rs9900529	chr17:73335776	1.0994	MYO15B	ENSG00000266714	938	0.0243217	0.794201	0.00252561	0.0823745	0.096577	-1	0.270789	monocytes	eQTL	pvalue	NA	6
chr17:40264534_40782389	STAT3	chr17	40264534	40782389	rs1026916	chr17:40529835	0.8784	RUNDC1	ENSG00000198863	494	7.56888e-09	0.86366	3.49317e-10	0.0397628	0.096577	-1	0.459514	CD8stim	eQTL	pvalue	0.0189205	4
chr8:144971080_145126375	PLEC	chr8	144971080	145126375	rs3923387	chr8:144986793	1.0732	RHPN1	ENSG00000158106	182	0.529443	0.339756	0.020906	0.0133193	0.0965764	-1	0.131868	M2	eQTL	pvalue	1.30045e-06	7
chr10:80999869_81071087	ZMIZ1	chr10	80999869	81071087	rs1250551	chr10:81059335	0.8907		ENSG00000229543	90	6.36979e-06	0.895791	5.49273e-08	0.00762791	0.0965749	1	0.633333	Bnaive	eQTL	pvalue	NA	NA
chr12:9445978_9939813	CLECL1	chr12	9445978	9939813	rs7977720	chr12:9866349	0.903	A2MP1	ENSG00000256069	818	4.29224e-05	0.831852	3.69565e-06	0.0715265	0.0965748	1	0.712714	THSTAR	eQTL	pvalue	NA	NA
chr6:90804863_91086379	BACH2	chr6	90804863	91086379	rs72928038	chr6:90976768	0.8517	RN7SKP110	ENSG00000222078	291	3.23991e-05	0.867836	1.33106e-06	0.035557	0.0965734	-1	0.47079	THSTAR	eQTL	pvalue	NA	NA
chr5:35728440_36153781	IL7R	chr5	35728440	36153781	rs10063294	chr5:35877505	0.9057		ENSG00000248969	785	7.27483e-05	0.832392	6.20989e-06	0.0709575	0.0965715	1	0.424204	TREGnaive	eQTL	pvalue	NA	NA
chr19:10423338_10625953	KEAP1	chr19	10423338	10625953	rs28834106	chr19:10592144	1.1381	ILF3	ENSG00000129351	268	0.000103722	0.881845	2.53758e-06	0.0214779	0.0965704	1	0.712687	TH17	eQTL	pvalue	0.999997	1
chr15:90831146_91201561	ZNF774	chr15	90831146	91201561	rs6496663	chr15:90887584	0.9043	RHCG	ENSG00000140519	528	0.00654206	0.856115	0.000309946	0.0404639	0.0965695	1	0.174242	monocytes	eQTL	pvalue	4.9079e-06	4
chr17:45312813_45874509	NPEPPS	chr17	45312813	45874509	rs11079784	chr17:45702280	1.1131	NSF	ENSG00000073969	785	3.81666e-06	0.826064	3.57884e-07	0.0773625	0.0965694	-1	0.361783	NK	eQTL	pvalue	0.713682	4
chr1:2407781_2779397	PRXL2B	chr1	2407781	2779397	rs6670198	chr1:2520527	0.865	GNB1	ENSG00000078369	308	1.11169e-11	0.877104	3.34959e-13	0.0263311	0.0965649	1	0.967532	TREGnaive	eQTL	pvalue	0.995188	1
chr10:75154043_75706194	PLAU	chr10	75154043	75706194	rs17741873	chr10:75653800	1.0931	RNU6-883P	ENSG00000207327	519	0.399219	0.431478	0.0350059	0.0377379	0.0965593	-1	0.262042	Bnaive	eQTL	pvalue	NA	NA
chr17:73033162_73583027	GRB2	chr17	73033162	73583027	rs9900529	chr17:73335776	1.0994	HID1-AS1	ENSG00000263586	918	0.0242565	0.792076	0.00259122	0.0845176	0.0965585	1	0.583878	TH1	eQTL	pvalue	NA	NA
chr19:16444965_16814328	EPS15L1	chr19	16444965	16814328	rs58166386	chr19:16559421	1.095	TPM4	ENSG00000167460	379	0.0152634	0.856275	0.000560483	0.0313465	0.096555	1	0.282322	NK	eQTL	pvalue	0.109402	3
chr11:65354926_66061233	TSGA10IP	chr11	65354926	66061233	rs531612	chr11:65705432	0.9155	SPTBN2	ENSG00000173898	734	0.00334368	0.837433	0.000249621	0.0624217	0.096552	1	0.668937	M2	eQTL	pvalue	0.999978	2
chr19:47540310_47753426	SAE1	chr19	47540310	47753426	rs11083862	chr19:47638539	1.106	PPP5D1	ENSG00000230510	92	0.00141351	0.893866	1.30494e-05	0.00815557	0.0965515	1	0.967391	THSTAR	eQTL	pvalue	0.039345	7
chr14:88217115_88715610	GPR65	chr14	88217115	88715610	rs116899835	chr14:88523488	1.3474	RNU4-92P	ENSG00000200653	1166	2.84183e-07	0.819291	2.92251e-08	0.0841583	0.0965507	1	0.65952	Bnaive	eQTL	pvalue	NA	NA
chr14:103015542_103459588	TRAF3	chr14	103015542	103459588	rs12588969	chr14:103230758	0.9148	HSP90AA1	ENSG00000080824	438	0.000231902	0.852087	1.39388e-05	0.0511193	0.0965484	-1	0.415525	monocytes	eQTL	pvalue	0.676748	2
chr3:71421370_71686082	FOXP1 - AC097634.4	chr3	71421370	71686082	rs9878602	chr3:71535338	1.0872	GPR27	ENSG00000170837	329	0.0136399	0.857311	0.000510588	0.0319954	0.0965428	-1	0.191489	TFH	eQTL	pvalue	0.598851	6
chr19:18164862_18409068	MPV17L2	chr19	18164862	18409068	rs4808760	chr19:18301979	0.8741	LSM4	ENSG00000130520	480	6.83269e-08	0.857223	3.69294e-09	0.0462347	0.0965424	-1	0.354167	CD4stim	eQTL	pvalue	0.667371	6
chr11:118447156_118807735	CXCR5	chr11	118447156	118807735	rs6589706	chr11:118747813	1.088	DUXAP5	ENSG00000255377	548	0.000121532	0.862959	5.69961e-06	0.0403747	0.0965394	-1	0.158759	CD4stim	eQTL	pvalue	NA	NA
chr16:11193828_11521191	RMI2	chr16	11193828	11521191	rs146566517	chr16:11353879	0.469	TNFRSF17	ENSG00000048462	1053	2.18046e-18	0.820972	2.19364e-19	0.0824971	0.096531	-1	0.377968	NK	eQTL	pvalue	0.00310442	10
chr13:50638834_51060809	KCNRG	chr13	50638834	51060809	rs9591325	chr13:50811220	1.2366	RCBTB1	ENSG00000136144	625	8.97898e-05	0.855776	5.00479e-06	0.0476035	0.0965253	-1	0.4368	CD8naive	eQTL	pvalue	0.000217674	5
chr14:103015542_103459588	TRAF3	chr14	103015542	103459588	rs12588969	chr14:103230758	0.9148		ENSG00000272444	412	0.000237038	0.870958	8.80954e-06	0.0322727	0.0965234	1	0.614078	CD8naive	eQTL	pvalue	NA	NA
chr17:73033162_73583027	GRB2	chr17	73033162	73583027	rs9900529	chr17:73335776	1.0994	RAB37	ENSG00000172794	969	0.0243929	0.796565	0.00245483	0.0800677	0.0965193	-1	0.313725	CD8naive	eQTL	pvalue	8.22692e-05	8
chr19:6615889_6693163	TNFSF14	chr19	6615889	6693163	rs1077667	chr19:6668972	1.164		ENSG00000269385	261	9.44001e-07	0.876575	2.90818e-08	0.0269081	0.0965164	-1	0.455939	TREGnaive	eQTL	pvalue	NA	NA
chr13:50699049_51121893	DLEU7	chr13	50699049	51121893	rs9568402	chr13:50961957	0.911	MIR16-1	ENSG00000208006	765	8.77604e-05	0.836435	7.03514e-06	0.0669546	0.096516	1	0.45098	TREG_MEM	eQTL	pvalue	NA	NA
chr5:176525029_176837504	RGS14	chr5	176525029	176837504	rs67111717	chr5:176790162	1.1003		ENSG00000246596	263	0.0380627	0.843028	0.000971627	0.0214235	0.0965142	-1	0.197719	CD4naive	eQTL	pvalue	NA	NA
chr19:6615889_6693163	TNFSF14	chr19	6615889	6693163	rs1077667	chr19:6668972	1.164	ZNF557	ENSG00000130544	261	9.50717e-07	0.88281	2.23704e-08	0.020676	0.0965128	1	0.563218	monocytes	eQTL	pvalue	1.5077e-06	6
chr19:16444965_16814328	EPS15L1	chr19	16444965	16814328	rs58166386	chr19:16559421	1.095	OR10H1	ENSG00000186723	379	0.015216	0.853615	0.000608641	0.0340481	0.0965127	-1	0.422164	NK	eQTL	pvalue	0.637065	10
chr1:160698276_160925186	SLAMF7	chr1	160698276	160925186	rs983494	chr1:160703965	1.1061	NR1I3	ENSG00000143257	387	0.0723854	0.799935	0.00259422	0.0285724	0.0965125	1	0.795866	TH17	eQTL	pvalue	0.00035522	7
chr4:106008586_106479425	PPA2	chr4	106008586	106479425	rs2726479	chr4:106255589	0.9238		ENSG00000249635	1012	0.0381153	0.755952	0.00525693	0.104166	0.0965101	-1	0.397233	TFH	eQTL	pvalue	NA	NA
chr20:52743876_52820330	CYP24A1	chr20	52743876	52820330	rs2248137	chr20:52789743	0.894		ENSG00000206959	271	6.05432e-05	0.874665	1.99762e-06	0.028763	0.0965097	1	0.295203	TH1	eQTL	pvalue	NA	NA
chr20:62214158_62483911	SLC2A4RG	chr20	62214158	62483911	rs6742	chr20:62374441	1.1727	DPH3P1	ENSG00000233838	643	0.0245007	0.829576	0.00142038	0.0479965	0.0965066	1	0.253499	CD8naive	eQTL	pvalue	NA	NA
chr1:92929865_93512762	DIPK1A	chr1	92929865	93512762	rs1415069	chr1:93426869	0.9313		ENSG00000229067	216	1.53476e-08	0.887516	2.77962e-10	0.0159774	0.0965065	1	0.657407	TFH	eQTL	pvalue	NA	NA
chr8:128763162_128873806	MYC	chr8	128763162	128873806	rs6990534	chr8:128814091	0.8984	MYC	ENSG00000136997	99	0.00247587	0.893553	2.08951e-05	0.00744463	0.096506	-1	0.434343	NK	eQTL	pvalue	NA	1
chr16:79108045_79129738	WWOX	chr16	79108045	79129738	rs12925972	chr16:79111297	1.0992		ENSG00000261722	26	0.0498065	0.851019	0.000152959	0.00251703	0.0965049	-1	0.115385	NK	eQTL	pvalue	NA	NA
chr1:92929865_93512762	DIPK1A	chr1	92929865	93512762	rs1415069	chr1:93426869	0.9313	DNTTIP2	ENSG00000067334	247	8.65859e-06	0.87621	2.70494e-07	0.0272763	0.0965045	-1	0.769231	TFH	eQTL	pvalue	0.000217904	5
chr4:47709959_48262356	TXK	chr4	47709959	48262356	rs6837324	chr4:48127262	0.9173	RNU6-158P	ENSG00000252913	830	0.0165439	0.822149	0.0012802	0.0635231	0.0965034	1	0.586747	M2	eQTL	pvalue	NA	NA
chr11:63849101_64220132	PRDX5	chr11	63849101	64220132	rs11231749	chr11:64095178	1.0758	VEGFB	ENSG00000173511	518	0.426146	0.42629	0.0255756	0.0254877	0.0965009	1	0.359073	CD8naive	eQTL	pvalue	1.52262e-06	10
chr14:103015542_103459588	TRAF3	chr14	103015542	103459588	rs12588969	chr14:103230758	0.9148	CKB	ENSG00000166165	440	0.000235796	0.866396	1.00575e-05	0.0368582	0.0965005	1	0.752273	NK	eQTL	pvalue	0.850845	3
chr12:9445978_9939813	CLECL1	chr12	9445978	9939813	rs7977720	chr12:9866349	0.903	KLRB1	ENSG00000111796	818	4.1557e-05	0.805426	5.06317e-06	0.098034	0.0964931	-1	0.393643	TH17	eQTL	pvalue	4.43125e-06	8
chr6:159323833_159522796	TAGAP	chr6	159323833	159522796	rs1738074	chr6:159465977	0.8925	SYTL3	ENSG00000164674	441	3.43778e-06	0.856029	1.9105e-07	0.0474762	0.0964911	-1	0.176871	CD8naive	eQTL	pvalue	2.13951e-17	7
chr19:49738081_49925208	CD37	chr19	49738081	49925208	rs1465697	chr19:49837246	0.8831	IL4I1	ENSG00000104951	349	7.17108e-06	0.856031	3.98503e-07	0.0474738	0.0964875	-1	0.406877	TREGnaive	eQTL	pvalue	0.262058	5
chr11:118617158_118947933	BCL9L	chr11	118617158	118947933	rs149114341	chr11:118783424	1.3559	RPS25	ENSG00000118181	469	0.000137589	0.838657	1.06324e-05	0.0647118	0.0964834	1	0.750533	CD8naive	eQTL	pvalue	0.809687	3
chr22:22017142_22349088	MAPK1	chr22	22017142	22349088	rs9610458	chr22:22205353	1.121		ENSG00000272954	638	8.57411e-07	0.845145	5.93167e-08	0.0583716	0.0964828	-1	0.534483	CD8stim	eQTL	pvalue	NA	NA
chr16:11020235_11325215	CLEC16A	chr16	11020235	11325215	rs6498163	chr16:11213951	0.8293	DEXI	ENSG00000182108	633	1.14499e-18	0.852747	6.83104e-20	0.0507785	0.0964746	-1	0.180095	CD8stim	eQTL	pvalue	0.453688	9
chr1:160698276_160925186	SLAMF7	chr1	160698276	160925186	rs983494	chr1:160703965	1.1061		ENSG00000256029	246	0.0742013	0.809838	0.00164376	0.0178436	0.0964729	1	0.678862	CD4naive	eQTL	pvalue	NA	NA
chr7:49883749_50304782	SPATA48	chr7	49883749	50304782	rs10230723	chr7:50239880	1.1073		ENSG00000228204	605	0.0646616	0.790866	0.00363518	0.0443648	0.0964726	1	0.218182	TH2	eQTL	pvalue	NA	NA
chr17:40264534_40782389	STAT3	chr17	40264534	40782389	rs1026916	chr17:40529835	0.8784	IFI35	ENSG00000068079	494	7.55219e-09	0.861755	3.6696e-10	0.0417762	0.096469	1	0.651822	TREGnaive	eQTL	pvalue	5.69697e-08	8
chr19:47540310_47753426	SAE1	chr19	47540310	47753426	rs11083862	chr19:47638539	1.106		ENSG00000269534	40	0.00142737	0.897291	7.80013e-06	0.00480694	0.0964671	-1	0.1	TREGnaive	eQTL	pvalue	NA	NA
chr16:11020235_11325362	CLEC16A	chr16	11020235	11325362	rs2286974	chr16:11114512	0.8477	DEXI	ENSG00000182108	634	1.14488e-18	0.852665	6.84328e-20	0.0508697	0.0964653	-1	0.179811	CD8stim	eQTL	pvalue	0.453688	9
chr1:157481253_157815203	FCRL3	chr1	157481253	157815203	rs2317231	chr1:157686337	1.1058		ENSG00000229953	387	0.00234764	0.865843	9.58367e-05	0.0352494	0.0964643	1	0.868217	NK	eQTL	pvalue	NA	NA
chr3:121369811_122211421	CD86	chr3	121369811	122211421	rs75937181	chr3:121783015	1.2386	CASR	ENSG00000036828	1755	7.18628e-08	0.761005	1.34687e-08	0.142533	0.0964623	-1	0.328775	M2	eQTL	pvalue	0.366509	3
chr16:11020235_11325215	CLEC16A	chr16	11020235	11325215	rs6498163	chr16:11213951	0.8293		ENSG00000188897	633	1.13517e-18	0.845428	7.81554e-20	0.0581107	0.0964614	-1	0.202212	TREGnaive	eQTL	pvalue	NA	8
chr3:121334409_121729409	IQCB1	chr3	121334409	121729409	rs2331964	chr3:121542898	1.1042	POLQ	ENSG00000051341	873	7.65942e-05	0.834329	6.35505e-06	0.0691282	0.0964596	-1	0.323024	Bnaive	eQTL	pvalue	9.94639e-47	7
chr1:157481253_157815203	FCRL3	chr1	157481253	157815203	rs2317231	chr1:157686337	1.1058	SPTA1	ENSG00000163554	196	0.00019617	0.884952	4.09789e-06	0.0183897	0.0964585	-1	0.530612	M2	eQTL	pvalue	5.85299e-05	3
chr16:11193828_11521191	RMI2	chr16	11193828	11521191	rs146566517	chr16:11353879	0.469	ATF7IP2	ENSG00000166669	611	2.26728e-18	0.85366	1.3274e-19	0.0498818	0.0964578	1	0.759411	CD4stim	eQTL	pvalue	0.797518	3
chr11:118447156_118807735	CXCR5	chr11	118447156	118807735	rs6589706	chr11:118747813	1.088	SCN4B	ENSG00000177098	546	0.000120657	0.856746	6.58606e-06	0.0466692	0.0964572	-1	0.556777	Bnaive	eQTL	pvalue	0.00153523	10
chr1:160698276_160925186	SLAMF7	chr1	160698276	160925186	rs983494	chr1:160703965	1.1061	RPSAP18	ENSG00000224261	386	0.0710328	0.784983	0.00395194	0.0435764	0.0964559	-1	0.593264	NK	eQTL	pvalue	NA	NA
chr11:118447156_118807735	CXCR5	chr11	118447156	118807735	rs6589706	chr11:118747813	1.088	NECTIN1	ENSG00000110400	285	0.000123697	0.878315	3.54894e-06	0.025103	0.0964545	-1	0.617544	M2	eQTL	pvalue	NA	3
chr13:50699049_51121893	DLEU7	chr13	50699049	51121893	rs9568402	chr13:50961957	0.911	KPNA3	ENSG00000102753	765	8.80897e-05	0.839573	6.71231e-06	0.0638778	0.0964541	-1	0.295425	THSTAR	eQTL	pvalue	0.809824	2
chr15:90831146_91201561	ZNF774	chr15	90831146	91201561	rs6496663	chr15:90887584	0.9043	MIR5094	ENSG00000264966	929	0.00618936	0.813045	0.000637706	0.0836738	0.0964537	1	0.654467	CD8naive	eQTL	pvalue	NA	NA
chr12:57855180_58473351	OS9	chr12	57855180	58473351	rs701006	chr12:58106836	1.1206	GIHCG	ENSG00000257698	762	1.75685e-06	0.845174	1.2154e-07	0.0583731	0.0964506	-1	0.309711	TH17	eQTL	pvalue	NA	NA
chr16:11020235_11325215	CLEC16A	chr16	11020235	11325215	rs6498163	chr16:11213951	0.8293	NA	ENSG00000272310	632	1.14334e-18	0.851516	6.9996e-20	0.0520339	0.0964503	1	0.291139	Bnaive	eQTL	pvalue	NA	NA
chr11:118000454_118904452	PHLDB1	chr11	118000454	118904452	rs34026809	chr11:118480695	0.8643	NECTIN1	ENSG00000110400	443	0.000121891	0.865504	5.35403e-06	0.0379205	0.0964487	1	0.496614	CD8naive	eQTL	pvalue	NA	3
chr19:6615889_6693163	TNFSF14	chr19	6615889	6693163	rs1077667	chr19:6668972	1.164	C3	ENSG00000125730	261	9.5101e-07	0.883083	2.21463e-08	0.020468	0.0964481	1	0.394636	Bnaive	eQTL	pvalue	0.99959	2
chr16:11020235_11325362	CLEC16A	chr16	11020235	11325362	rs2286974	chr16:11114512	0.8477	NA	ENSG00000272310	633	1.14326e-18	0.851459	7.00808e-20	0.0520971	0.0964438	1	0.292259	Bnaive	eQTL	pvalue	NA	NA
chr10:80999869_81071087	ZMIZ1	chr10	80999869	81071087	rs1250551	chr10:81059335	0.8907	SFTPA3P	ENSG00000225827	100	6.35722e-06	0.894729	6.3374e-08	0.00882296	0.0964412	1	0.53	Bnaive	eQTL	pvalue	NA	NA
chr1:85609016_85939177	SYDE2	chr1	85609016	85939177	rs11161550	chr1:85682020	0.9597	LINC01555	ENSG00000180869	764	1.17506e-05	0.840785	8.78503e-07	0.0627625	0.0964399	1	0.66623	TFH	eQTL	pvalue	NA	10
chr2:112425029_112642886	ANAPC1	chr2	112425029	112642886	rs71252597	chr2:112492986	0.8024	RPS14P4	ENSG00000226928	307	0.00094108	0.878375	2.60512e-05	0.024219	0.0964387	1	0.791531	TFH	eQTL	pvalue	NA	NA
chr17:40264534_40782389	STAT3	chr17	40264534	40782389	rs1026916	chr17:40529835	0.8784	ACLY	ENSG00000131473	494	7.57028e-09	0.863819	3.49139e-10	0.0397427	0.0964383	1	0.775304	CD8stim	eQTL	pvalue	0.996415	2
chr7:37359204_37459644	ELMO1	chr7	37359204	37459644	rs60600003	chr7:37382465	0.8747	TRGC1	ENSG00000211689	268	0.123073	0.758514	0.00308162	0.018896	0.0964354	1	0.496269	TFH	eQTL	pvalue	NA	NA
chr1:92929865_93512762	DIPK1A	chr1	92929865	93512762	rs1415069	chr1:93426869	0.9313	RPL5	ENSG00000122406	901	3.0888e-10	0.83192	2.66372e-11	0.0716465	0.0964338	1	0.812431	TFH	eQTL	pvalue	0.994762	1
chr1:92173722_92239336	TGFBR3	chr1	92173722	92239336	rs12133753	chr1:92222089	1.1329		ENSG00000273487	146	0.00187176	0.888696	2.75252e-05	0.0129723	0.0964324	-1	0.671233	TFH	eQTL	pvalue	NA	NA
chr19:10423338_10625953	KEAP1	chr19	10423338	10625953	rs28834106	chr19:10592144	1.1381	ICAM3	ENSG00000076662	254	0.000103827	0.882733	2.44941e-06	0.0207285	0.0964321	-1	0.53937	TH1	eQTL	pvalue	2.07708e-22	10
chr11:65354926_66061233	TSGA10IP	chr11	65354926	66061233	rs531612	chr11:65705432	0.9155	CDCA5	ENSG00000146670	714	0.00331767	0.844682	0.00021778	0.0553506	0.096432	1	0.687675	NK	eQTL	pvalue	0.0707161	7
chr16:11020235_11325362	CLEC16A	chr16	11020235	11325362	rs2286974	chr16:11114512	0.8477		ENSG00000188897	634	1.13481e-18	0.845161	7.85547e-20	0.0584081	0.096431	-1	0.201893	TREGnaive	eQTL	pvalue	NA	8
chr12:123192738_124002762	PITPNM2	chr12	123192738	124002762	rs7975763	chr12:123604053	0.886	IL31	ENSG00000204671	510	0.000440361	0.858576	2.2889e-05	0.0445304	0.0964303	-1	0.335294	M2	eQTL	pvalue	0.150887	9
chr13:50699049_51121893	DLEU7	chr13	50699049	51121893	rs9568402	chr13:50961957	0.911	PRELID3BP2	ENSG00000271242	645	8.93316e-05	0.851409	5.47305e-06	0.0520666	0.0964294	-1	0.417054	TH2	eQTL	pvalue	NA	NA
chr17:43279320_43781083	MAP3K14	chr17	43279320	43781083	rs7222450	chr17:43407670	1.1034	CRHR1	ENSG00000120088	770	0.00738753	0.82528	0.000629937	0.0702754	0.0964276	-1	0.106494	CD8naive	eQTL	pvalue	0.792134	4
chr1:101212872_101621089	EXTL2	chr1	101212872	101621089	rs74449127	chr1:101290432	1.2177	NA	ENSG00000238296	587	6.28601e-10	0.84945	4.01235e-11	0.0541237	0.0964266	1	0.744463	NK	eQTL	pvalue	NA	NA
chr11:118000454_118904452	PHLDB1	chr11	118000454	118904452	rs34026809	chr11:118480695	0.8643		ENSG00000254740	899	0.000116732	0.830895	1.02066e-05	0.072554	0.0964243	-1	0.45495	CD8stim	eQTL	pvalue	NA	NA
chr19:10744807_11274530	SMARCA4	chr19	10744807	11274530	rs12609500	chr19:11173928	1.0997		ENSG00000267197	782	0.0229086	0.817644	0.00172028	0.0613032	0.0964238	-1	0.214834	TFH	eQTL	pvalue	NA	NA
chr4:121992040_122147741	TNIP3	chr4	121992040	122147741	rs17051321	chr4:122119449	0.9097	PRDM5	ENSG00000138738	179	0.012344	0.875312	0.000222741	0.0156981	0.0964232	-1	0.106145	TH2	eQTL	pvalue	0.742419	5
chr1:160698276_160925186	SLAMF7	chr1	160698276	160925186	rs983494	chr1:160703965	1.1061		ENSG00000227741	386	0.0720407	0.796121	0.00294709	0.0324719	0.096419	-1	0.471503	M2	eQTL	pvalue	NA	NA
chr16:1041953_1105201	SOX8	chr16	1041953	1105201	rs405343	chr16:1067832	0.8884	CLCN7	ENSG00000103249	146	0.00579158	0.882111	0.000102897	0.0155757	0.0964186	-1	0.150685	Bnaive	eQTL	pvalue	0.981283	2
chr2:43313584_43361560	ZFP36L2	chr2	43313584	43361560	rs12478539	chr2:43355324	1.1311		ENSG00000224739	150	6.54718e-06	0.890765	9.48688e-08	0.0128108	0.096418	1	0.76	monocytes	eQTL	pvalue	NA	NA
chr19:49738081_49925208	CD37	chr19	49738081	49925208	rs1465697	chr19:49837246	0.8831	SNRNP70	ENSG00000104852	349	7.27821e-06	0.86882	2.91958e-07	0.0347554	0.0964173	-1	0.389685	CD4stim	eQTL	pvalue	0.993095	1
chr6:36345180_36612323	ETV7	chr6	36345180	36612323	rs1076928	chr6:36348689	0.9266		ENSG00000219023	374	0.143512	0.730804	0.00481995	0.0244481	0.0964166	1	0.700535	TREG_MEM	eQTL	pvalue	NA	NA
chr13:50699049_51121893	DLEU7	chr13	50699049	51121893	rs9568402	chr13:50961957	0.911	KCNRG	ENSG00000198553	735	8.88644e-05	0.846953	5.94238e-06	0.0565395	0.0964123	1	0.545578	M2	eQTL	pvalue	0.000520289	9
chr11:118000454_118904452	PHLDB1	chr11	118000454	118904452	rs34026809	chr11:118480695	0.8643	TMEM25	ENSG00000149582	1376	0.000110856	0.787347	1.63629e-05	0.11612	0.0964056	-1	0.416424	TH1	eQTL	pvalue	0.000421369	9
chr1:2407781_2779397	PRXL2B	chr1	2407781	2779397	rs6670198	chr1:2520527	0.865		ENSG00000272449	310	1.1033e-11	0.870484	4.20881e-13	0.0331104	0.0964056	1	0.874194	CD4naive	eQTL	pvalue	NA	NA
chr13:50638834_51060809	KCNRG	chr13	50638834	51060809	rs9591325	chr13:50811220	1.2366	KPNA3	ENSG00000102753	625	8.97102e-05	0.855017	5.09706e-06	0.0484831	0.096405	1	0.2976	CD8naive	eQTL	pvalue	0.809824	2
chr11:60760530_60835043	CD6	chr11	60760530	60835043	rs4939490	chr11:60793651	1.1464	NA	ENSG00000269089	168	1.54162e-09	0.890159	2.34366e-11	0.0134362	0.0964049	-1	0.571429	Bnaive	eQTL	pvalue	NA	NA
chr20:44594575_44782428	CD40	chr20	44594575	44782428	rs6032662	chr20:44734310	1.1432	SLC35C2	ENSG00000080189	319	3.70606e-08	0.874095	1.25489e-09	0.0295009	0.0964043	-1	0.470219	TH17	eQTL	pvalue	0.047149	5
chr6:137679234_138285603	TNFAIP3	chr6	137679234	138285603	rs17780048	chr6:138179146	1.254		ENSG00000220600	79	0.221682	0.673385	0.00213652	0.00639353	0.0964028	-1	0.227848	monocytes	eQTL	pvalue	NA	NA
chr3:71421370_71686082	FOXP1 - AC097634.4	chr3	71421370	71686082	rs9878602	chr3:71535338	1.0872	RYBP	ENSG00000163602	254	0.0137779	0.865233	0.000386905	0.0242007	0.0964011	1	0.661417	TFH	eQTL	pvalue	NA	4
chr10:5989954_6190329	IL2RA	chr10	5989954	6190329	rs12722559	chr10:6070273	1.2494	IL15RA	ENSG00000134470	502	1.20183e-20	0.840464	9.04225e-22	0.0631379	0.096398	-1	0.478088	CD8naive	eQTL	pvalue	3.17111e-08	9
chr19:6615889_6693163	TNFSF14	chr19	6615889	6693163	rs1077667	chr19:6668972	1.164		ENSG00000267571	261	9.48759e-07	0.880992	2.44569e-08	0.0226136	0.096393	-1	0.547893	Bnaive	eQTL	pvalue	NA	NA
chr6:137407099_137466087	IL22RA2	chr6	137407099	137466087	rs62420820	chr6:137438057	1.1471	PERP	ENSG00000112378	78	1.28499e-07	0.89772	8.56494e-10	0.00588722	0.0963929	1	0.307692	monocytes	eQTL	pvalue	0.141632	6
chr3:101645933_101805935	ZPLD1	chr3	101645933	101805935	rs4325907	chr3:101749022	0.9055	ZNF90P1	ENSG00000241738	355	0.00033194	0.873747	1.1251e-05	0.0295189	0.0963909	1	0.211268	CD4naive	eQTL	pvalue	NA	NA
chr11:65354926_66061233	TSGA10IP	chr11	65354926	66061233	rs531612	chr11:65705432	0.9155	PPP2R5B	ENSG00000068971	482	0.0872253	0.773804	0.00432349	0.0382587	0.0963887	1	0.740664	TH17	eQTL	pvalue	0.932459	2
chr11:118462188_118773904	CXCR5	chr11	118462188	118773904	rs12365699	chr11:118743286	1.1546	PHLDB1	ENSG00000019144	507	0.000100753	0.715405	2.65026e-05	0.188087	0.0963812	-1	0.467456	CD4stim	eQTL	pvalue	0.81858	2
chr14:69165341_69314956	ZFP36L1	chr14	69165341	69314956	rs12434551	chr14:69253364	1.1095	RN7SL213P	ENSG00000239820	154	0.100622	0.791496	0.00130844	0.0101959	0.096378	1	0.571429	THSTAR	eQTL	pvalue	NA	NA
chr3:121334409_121729409	IQCB1	chr3	121334409	121729409	rs2331964	chr3:121542898	1.1042	PARP14	ENSG00000173193	752	7.48645e-05	0.815421	8.09936e-06	0.0881215	0.0963743	1	0.757979	CD8naive	eQTL	pvalue	0.0129607	2
chr11:118617158_118947933	BCL9L	chr11	118617158	118947933	rs149114341	chr11:118783424	1.3559		ENSG00000255384	469	0.000142	0.865539	6.24006e-06	0.037939	0.0963741	-1	0.33049	TFH	eQTL	pvalue	NA	9
chr5:133418739_133782153	TCF7	chr5	133418739	133782153	rs244656	chr5:133449827	1.1168	MTCYBP18	ENSG00000244921	439	0.200176	0.654308	0.0115349	0.0376074	0.0963733	-1	0.0296128	THSTAR	eQTL	pvalue	NA	NA
chr1:92450091_93431324	GFI1	chr1	92450091	93431324	rs58394161	chr1:92939959	0.8425		ENSG00000223787	1141	2.98085e-10	0.802528	3.75885e-11	0.101102	0.0963699	1	0.499562	Bnaive	eQTL	pvalue	NA	NA
chr16:11031156_11498745	RMI2	chr16	11031156	11498745	rs34947566	chr16:11412926	1.1412		ENSG00000262636	1303	1.04782e-18	0.780373	1.65633e-19	0.123261	0.0963661	1	0.52571	TREG_MEM	eQTL	pvalue	NA	NA
chr17:73033162_73583027	GRB2	chr17	73033162	73583027	rs9900529	chr17:73335776	1.0994	UBALD2	ENSG00000185262	708	0.0251523	0.8202	0.00173702	0.0565468	0.0963638	1	0.766949	TFH	eQTL	pvalue	0.262587	6
chr17:73033162_73583027	GRB2	chr17	73033162	73583027	rs9900529	chr17:73335776	1.0994		ENSG00000267342	953	0.0245263	0.800908	0.00232651	0.0758763	0.0963628	-1	0.263379	M2	eQTL	pvalue	NA	NA
chr19:16444965_16814328	EPS15L1	chr19	16444965	16814328	rs58166386	chr19:16559421	1.095		ENSG00000269243	401	0.0152097	0.853306	0.00061676	0.0345057	0.0963617	-1	0.194514	CD8naive	eQTL	pvalue	NA	NA
chr6:137407099_137466087	IL22RA2	chr6	137407099	137466087	rs62420820	chr6:137438057	1.1471		ENSG00000220412	103	6.95588e-08	0.894188	7.42871e-10	0.00945334	0.096359	-1	0.349515	TFH	eQTL	pvalue	NA	NA
chr11:118617158_118947933	BCL9L	chr11	118617158	118947933	rs149114341	chr11:118783424	1.3559		ENSG00000254561	469	0.000142013	0.86562	6.22923e-06	0.037873	0.0963582	1	0.443497	TREGnaive	eQTL	pvalue	NA	NA
chr19:10258259_10897760	TYK2	chr19	10258259	10897760	rs34536443	chr19:10463118	1.3037	CDKN2D	ENSG00000129355	883	9.61519e-05	0.817498	1.01309e-05	0.0860379	0.0963576	1	0.513024	CD8naive	eQTL	pvalue	0.147287	8
chr1:25270572_25305783	RUNX3	chr1	25270572	25305783	rs6672420	chr1:25291010	0.9316	SRRM1	ENSG00000133226	94	0.398971	0.492057	0.00569284	0.00692472	0.0963542	1	0.93617	NK	eQTL	pvalue	0.999999	1
chr16:79330152_79442848	WWOX	chr16	79330152	79442848	rs17724508	chr16:79350204	1.2313		ENSG00000261722	221	0.00847762	0.877932	0.000165779	0.0170715	0.0963532	1	0.633484	THSTAR	eQTL	pvalue	NA	NA
chr6:36345180_36612323	ETV7	chr6	36345180	36612323	rs1076928	chr6:36348689	0.9266	FGD2	ENSG00000146192	446	0.142196	0.724468	0.00608369	0.0308991	0.0963524	1	0.058296	TREG_MEM	eQTL	pvalue	4.70751e-05	5
chr7:149128286_149433143	ZNF746	chr7	149128286	149433143	rs354033	chr7:149289464	1.114		ENSG00000239719	455	0.000694007	0.867707	2.82488e-05	0.0352227	0.0963485	-1	0.38022	M2	eQTL	pvalue	NA	NA
chr19:10258259_10897760	TYK2	chr19	10258259	10897760	rs34536443	chr19:10463118	1.3037	RAVER1	ENSG00000161847	875	9.84804e-05	0.837295	7.80371e-06	0.066252	0.0963463	1	0.698286	Bnaive	eQTL	pvalue	0.98234	2
chr1:92652691_93519650	EVI5	chr1	92652691	93519650	rs139504223	chr1:93152635	0.8655	DNTTIP2	ENSG00000067334	270	8.64413e-06	0.874747	2.8654e-07	0.0289002	0.0963433	-1	0.748148	TFH	eQTL	pvalue	0.000217904	5
chr10:6038478_6185310	IL2RA	chr10	6038478	6185310	rs11256593	chr10:6117322	1.2048	MIR3155A	ENSG00000263628	410	1.24639e-20	0.871627	4.59396e-22	0.0320302	0.096343	-1	0.346341	CD8naive	eQTL	pvalue	NA	NA
chr17:45312813_45874509	NPEPPS	chr17	45312813	45874509	rs11079784	chr17:45702280	1.1131	SNX11	ENSG00000002919	1132	1.35283e-06	0.791915	1.91052e-07	0.111741	0.0963427	-1	0.303004	TH1	eQTL	pvalue	3.85655e-05	7
chr6:90804863_91086379	BACH2	chr6	90804863	91086379	rs72928038	chr6:90976768	0.8517	RPL22P14	ENSG00000218300	288	3.28423e-05	0.879707	8.96601e-07	0.0239199	0.0963391	1	0.600694	NK	eQTL	pvalue	NA	NA
chr1:25270572_25305783	RUNX3	chr1	25270572	25305783	rs6672420	chr1:25291010	0.9316		ENSG00000261349	94	0.398649	0.49166	0.0060217	0.00733033	0.0963385	-1	0.0319149	TH2	eQTL	pvalue	NA	NA
chr19:10423338_10625953	KEAP1	chr19	10423338	10625953	rs28834106	chr19:10592144	1.1381	KANK2	ENSG00000197256	268	0.000102694	0.873105	3.59346e-06	0.0304552	0.0963338	-1	0.16791	TH17	eQTL	pvalue	0.981512	3
chr11:118617158_118947933	BCL9L	chr11	118617158	118947933	rs149114341	chr11:118783424	1.3559	CENATAC	ENSG00000186166	469	0.000141802	0.864332	6.44476e-06	0.0391868	0.0963329	-1	0.283582	TREGnaive	eQTL	pvalue	NA	8
chr1:157481253_157815203	FCRL3	chr1	157481253	157815203	rs2317231	chr1:157686337	1.1058	KRT8P45	ENSG00000224520	636	0.00017296	0.853299	1.01919e-05	0.0501855	0.0963325	1	0.625786	Bnaive	eQTL	pvalue	NA	NA
chr17:73033162_73583027	GRB2	chr17	73033162	73583027	rs9900529	chr17:73335776	1.0994	TSEN54	ENSG00000182173	969	0.0239694	0.782737	0.00288389	0.094079	0.0963311	1	0.255934	CD4naive	eQTL	pvalue	1.75672e-05	5
chr19:10744807_11274530	SMARCA4	chr19	10744807	11274530	rs12609500	chr19:11173928	1.0997	KANK2	ENSG00000197256	782	0.0229153	0.817884	0.00171612	0.0611546	0.0963297	1	0.497442	TREG_MEM	eQTL	pvalue	0.981512	3
chr18:56304778_56462884	MALT1	chr18	56304778	56462884	rs9955954	chr18:56348044	0.8958		ENSG00000267257	325	0.000880271	0.87437	2.868e-05	0.0283915	0.0963292	-1	0.32	TFH	eQTL	pvalue	NA	NA
chr7:49883749_50304782	SPATA48	chr7	49883749	50304782	rs10230723	chr7:50239880	1.1073	SPATA48	ENSG00000164500	671	0.0642431	0.787109	0.00395528	0.048364	0.0963286	1	0.42772	TREG_MEM	eQTL	pvalue	NA	8
chr1:92929865_93512762	DIPK1A	chr1	92929865	93512762	rs1415069	chr1:93426869	0.9313	EPHX4	ENSG00000172031	870	2.9914e-10	0.805687	3.64162e-11	0.097985	0.0963279	-1	0.410345	TH17	eQTL	pvalue	0.0335439	5
chr15:79125587_79260741	RASGRF1	chr15	79125587	79260741	rs62013236	chr15:79247482	1.1334		ENSG00000238166	327	0.0521239	0.824759	0.00159819	0.0251919	0.096327	-1	0.244648	TFH	eQTL	pvalue	NA	NA
chr15:90831146_91201561	ZNF774	chr15	90831146	91201561	rs6496663	chr15:90887584	0.9043	IDH2-DT	ENSG00000259685	924	0.00595307	0.782006	0.000874955	0.114839	0.0963263	-1	0.277056	M2	eQTL	pvalue	NA	NA
chr16:29841225_30438138	TBX6	chr16	29841225	30438138	rs3809627	chr16:30103160	0.9076	SMG1P2	ENSG00000205534	311	0.00876096	0.864559	0.000305477	0.0300491	0.0963259	1	0.803859	CD4stim	eQTL	pvalue	NA	NA
chr18:56304778_56462884	MALT1	chr18	56304778	56462884	rs9955954	chr18:56348044	0.8958		ENSG00000267677	325	0.000882331	0.876417	2.66234e-05	0.0263486	0.0963257	1	0.476923	CD4stim	eQTL	pvalue	NA	NA
chr7:50247159_50346134	IKZF1	chr7	50247159	50346134	rs116877451	chr7:50328339	1.5893	DDC	ENSG00000132437	101	0.098686	0.79639	0.00095883	0.00764138	0.0963239	1	0.831683	THSTAR	eQTL	pvalue	4.60661e-05	6
chr19:10744807_11274530	SMARCA4	chr19	10744807	11274530	rs12609500	chr19:11173928	1.0997	DOCK6	ENSG00000130158	781	0.0225919	0.806342	0.00203967	0.0727028	0.0963239	-1	0.276569	CD4naive	eQTL	pvalue	2.8309e-19	4
chr19:10744807_11274530	SMARCA4	chr19	10744807	11274530	rs12609500	chr19:11173928	1.0997		ENSG00000266922	678	0.023179	0.826286	0.00148193	0.0527314	0.0963215	-1	0.738938	TREG_MEM	eQTL	pvalue	NA	NA
chr19:10744807_11274530	SMARCA4	chr19	10744807	11274530	rs12609500	chr19:11173928	1.0997	NA	ENSG00000226104	782	0.0228456	0.815393	0.00178613	0.0636535	0.0963214	1	0.80179	TH2	eQTL	pvalue	NA	10
chr2:112423188_113109590	MERTK	chr2	112423188	113109590	rs57116599	chr2:112770799	0.8869		ENSG00000236555	1002	0.000267845	0.82675	2.48595e-05	0.0766367	0.0963205	1	0.652695	M2	eQTL	pvalue	NA	NA
chr19:10423338_10625953	KEAP1	chr19	10423338	10625953	rs28834106	chr19:10592144	1.1381	ILF3-DT	ENSG00000267100	264	0.000103717	0.881797	2.57272e-06	0.0217769	0.0963197	1	0.337121	Bnaive	eQTL	pvalue	NA	NA
chr19:18164862_18409068	MPV17L2	chr19	18164862	18409068	rs4808760	chr19:18301979	0.8741	LRRC25	ENSG00000175489	481	6.88849e-08	0.864223	3.15275e-09	0.0394578	0.0963194	1	0.453222	TFH	eQTL	pvalue	0.943472	2
chr1:160162872_160430469	VANGL2	chr1	160162872	160430469	rs3737798	chr1:160389984	1.0911	ATP1A2	ENSG00000018625	278	0.0410485	0.841983	0.000964432	0.019686	0.0963186	1	0.478417	THSTAR	eQTL	pvalue	0.60022	3
chr11:118462188_118773904	CXCR5	chr11	118462188	118773904	rs12365699	chr11:118743286	1.1546	HSPE1P18	ENSG00000255163	506	0.000121576	0.863254	5.68923e-06	0.0403003	0.096318	-1	0.179842	Bnaive	eQTL	pvalue	NA	NA
chr16:1041953_1105201	SOX8	chr16	1041953	1105201	rs405343	chr16:1067832	0.8884		ENSG00000230428	148	0.00552697	0.883022	9.47447e-05	0.0150407	0.0963156	1	0.871622	TH1	eQTL	pvalue	NA	NA
chr1:92929865_93512762	DIPK1A	chr1	92929865	93512762	rs1415069	chr1:93426869	0.9313	BRDT	ENSG00000137948	744	3.13569e-10	0.844531	2.19999e-11	0.0591557	0.0963132	-1	0.170699	TH2	eQTL	pvalue	2.47163e-06	4
chr1:117032885_117104215	CD58	chr1	117032885	117104215	rs10801908	chr1:117090493	1.2398	HNRNPA1P43	ENSG00000214204	38	7.62101e-11	0.900326	2.92765e-13	0.00336234	0.096312	-1	0	CD4naive	eQTL	pvalue	NA	NA
chr16:29841225_30438138	TBX6	chr16	29841225	30438138	rs3809627	chr16:30103160	0.9076	CA5AP1	ENSG00000260133	310	0.00874615	0.863079	0.000320617	0.0315425	0.0963119	1	0.990323	NK	eQTL	pvalue	NA	NA
chr5:133418739_133782153	TCF7	chr5	133418739	133782153	rs244656	chr5:133449827	1.1168	MTND5P11	ENSG00000248923	439	0.200876	0.656596	0.0108504	0.0353699	0.0963081	1	0.91344	CD4stim	eQTL	pvalue	NA	NA
chr19:10258259_10897760	TYK2	chr19	10258259	10897760	rs34536443	chr19:10463118	1.3037	MIR4322	ENSG00000264266	862	9.86493e-05	0.838731	7.63941e-06	0.0648551	0.0963076	1	0.446636	TH1	eQTL	pvalue	NA	NA
chr19:6615889_6693163	TNFSF14	chr19	6615889	6693163	rs1077667	chr19:6668972	1.164	CATSPERD	ENSG00000174898	261	9.50382e-07	0.882499	2.2928e-08	0.021194	0.096306	1	0.662835	TH2	eQTL	pvalue	1.06714e-08	6
chr11:118617158_118947933	BCL9L	chr11	118617158	118947933	rs149114341	chr11:118783424	1.3559	SCN4B	ENSG00000177098	464	0.000141277	0.861136	6.97362e-06	0.0424105	0.0963057	-1	0.407328	Bnaive	eQTL	pvalue	0.00153523	10
chr2:112425029_112642886	ANAPC1	chr2	112425029	112642886	rs71252597	chr2:112492986	0.8024		ENSG00000227992	292	0.000941743	0.878994	2.55314e-05	0.0237339	0.0963045	1	0.589041	Bnaive	eQTL	pvalue	NA	NA
chr19:49738081_49925208	CD37	chr19	49738081	49925208	rs1465697	chr19:49837246	0.8831	NUCB1	ENSG00000104805	351	7.33972e-06	0.876171	2.31317e-07	0.0275169	0.0963042	-1	0.763533	TH1	eQTL	pvalue	4.16611e-05	5
chr19:18164862_18409068	MPV17L2	chr19	18164862	18409068	rs4808760	chr19:18301979	0.8741	HOMER3-AS1	ENSG00000269019	476	6.86751e-08	0.861592	3.36383e-09	0.042106	0.0963024	-1	0.243697	M2	eQTL	pvalue	NA	NA
chr20:44594575_44782428	CD40	chr20	44594575	44782428	rs6032662	chr20:44734310	1.1432	TP53RK	ENSG00000172315	317	3.72839e-08	0.879362	1.03587e-09	0.0243353	0.0963024	1	0.73817	CD8stim	eQTL	pvalue	0.349271	9
chr18:56206955_56320360	ALPK2	chr18	56206955	56320360	rs4940730	chr18:56269737	1.0254	RSL24D1P11	ENSG00000231544	176	0.011933	0.876267	0.000209514	0.0152888	0.0963022	1	0.585227	TH1	eQTL	pvalue	NA	NA
chr1:92173722_92239336	TGFBR3	chr1	92173722	92239336	rs12133753	chr1:92222089	1.1329	C1orf146	ENSG00000203910	148	0.0018713	0.88848	2.82559e-05	0.0133194	0.0963006	1	0.621622	TH1	eQTL	pvalue	0.0240479	7
chr4:108824655_109111753	LEF1	chr4	108824655	109111753	rs9992763	chr4:109058718	0.9139	OSTC	ENSG00000198856	359	0.00306866	0.86851	0.000113431	0.0320075	0.0963003	1	0.785515	TREG_MEM	eQTL	pvalue	0.608152	6
chr16:1041953_1105201	SOX8	chr16	1041953	1105201	rs405343	chr16:1067832	0.8884	HBZ	ENSG00000130656	147	0.00581549	0.885753	7.97584e-05	0.0120516	0.0962999	-1	0.163265	CD4naive	eQTL	pvalue	0.0166772	10
chr1:92173722_92239336	TGFBR3	chr1	92173722	92239336	rs12133753	chr1:92222089	1.1329	ACTBP12	ENSG00000233125	147	0.00187467	0.89008	2.48909e-05	0.0117217	0.0962992	1	0.442177	CD8stim	eQTL	pvalue	NA	NA
chr20:44594575_44782428	CD40	chr20	44594575	44782428	rs6032662	chr20:44734310	1.1432	WFDC12	ENSG00000168703	255	3.73175e-08	0.880153	1.00258e-09	0.0235501	0.0962972	1	0.643137	M2	eQTL	pvalue	0.0568532	9
chr3:119102250_119275236	TIMMDC1	chr3	119102250	119275236	rs9843355	chr3:119228508	1.1432	RNU6-1127P	ENSG00000207310	361	3.68757e-05	0.876211	1.15944e-06	0.0274534	0.0962972	1	0.227147	monocytes	eQTL	pvalue	NA	NA
chr1:117032885_117104215	CD58	chr1	117032885	117104215	rs10801908	chr1:117090493	1.2398	LINC01762	ENSG00000233154	38	7.6196e-11	0.900159	3.08109e-13	0.00354363	0.0962969	1	1	TREG_MEM	eQTL	pvalue	NA	NA
chr12:123192738_124002762	PITPNM2	chr12	123192738	124002762	rs7975763	chr12:123604053	0.886	HCAR3	ENSG00000255398	1098	0.000314965	0.819076	3.2447e-05	0.0842831	0.0962932	-1	0.452641	CD8stim	eQTL	pvalue	6.93118e-06	10
chr19:10258259_10897760	TYK2	chr19	10258259	10897760	rs34536443	chr19:10463118	1.3037		ENSG00000267370	854	9.79717e-05	0.83297	8.31878e-06	0.0706312	0.0962927	-1	0.377049	THSTAR	eQTL	pvalue	NA	NA
chr19:49738081_49925208	CD37	chr19	49738081	49925208	rs1465697	chr19:49837246	0.8831	PRR12	ENSG00000126464	351	7.35165e-06	0.877596	2.19545e-07	0.0261117	0.0962849	1	0.837607	TH1	eQTL	pvalue	0.99997	1
chr16:1041953_1105201	SOX8	chr16	1041953	1105201	rs405343	chr16:1067832	0.8884	CHTF18	ENSG00000127586	145	0.00580904	0.88477	8.63142e-05	0.0130502	0.096284	-1	0.213793	THSTAR	eQTL	pvalue	NA	7
chr19:10258259_10897760	TYK2	chr19	10258259	10897760	rs34536443	chr19:10463118	1.3037	ATG4D	ENSG00000130734	883	9.74349e-05	0.828406	8.85661e-06	0.075204	0.0962838	1	0.645527	TREG_MEM	eQTL	pvalue	0.000323904	4
chr13:50699049_51121893	DLEU7	chr13	50699049	51121893	rs9568402	chr13:50961957	0.911	DLEU1	ENSG00000176124	765	8.85209e-05	0.843683	6.29969e-06	0.0599453	0.0962769	1	0.627451	TREG_MEM	eQTL	pvalue	NA	9
chr14:103015542_103459588	TRAF3	chr14	103015542	103459588	rs12588969	chr14:103230758	0.9148	NA	ENSG00000269963	230	0.000239874	0.881379	6.04051e-06	0.0220986	0.0962767	1	0.204348	M2	eQTL	pvalue	NA	NA
chr5:133418739_133782153	TCF7	chr5	133418739	133782153	rs244656	chr5:133449827	1.1168	MTND3P25	ENSG00000249192	439	0.203593	0.665476	0.00814149	0.0265155	0.0962748	1	0.806378	TH17	eQTL	pvalue	NA	NA
chr15:79125587_79260741	RASGRF1	chr15	79125587	79260741	rs62013236	chr15:79247482	1.1334		ENSG00000259413	326	0.0518561	0.820516	0.00186967	0.0294875	0.0962706	1	0.858896	TH1	eQTL	pvalue	NA	NA
chr17:73033162_73583027	GRB2	chr17	73033162	73583027	rs9900529	chr17:73335776	1.0994	SAP30BP	ENSG00000161526	969	0.0242004	0.790281	0.00265479	0.0865976	0.0962664	-1	0.271414	CD4naive	eQTL	pvalue	1.57392e-05	5
chr20:62214158_62483911	SLC2A4RG	chr20	62214158	62483911	rs6742	chr20:62374441	1.1727	UCKL1	ENSG00000198276	655	0.0239622	0.81135	0.00196557	0.0664572	0.0962648	1	0.549618	CD8stim	eQTL	pvalue	1.42565e-08	8
chr17:73033162_73583027	GRB2	chr17	73033162	73583027	rs9900529	chr17:73335776	1.0994		ENSG00000266980	938	0.0243483	0.79507	0.00250837	0.0818119	0.0962618	-1	0.275053	Bnaive	eQTL	pvalue	NA	NA
chr1:157481253_157815203	FCRL3	chr1	157481253	157815203	rs2317231	chr1:157686337	1.1058	CD1A	ENSG00000158477	636	0.000172312	0.850105	1.08539e-05	0.0534514	0.0962599	1	0.803459	CD4naive	eQTL	pvalue	5.01156e-17	10
chr19:10258259_10897760	TYK2	chr19	10258259	10897760	rs34536443	chr19:10463118	1.3037	KANK2	ENSG00000197256	817	9.90941e-05	0.842513	7.20025e-06	0.0611213	0.0962598	-1	0.359853	M2	eQTL	pvalue	0.981512	3
chr14:103199716_103463149	TRAF3	chr14	103199716	103463149	rs12147246	chr14:103265844	0.9054	NA	ENSG00000269963	233	0.000239831	0.881219	6.08863e-06	0.0222754	0.0962593	1	0.2103	M2	eQTL	pvalue	NA	NA
chr14:52228101_52368559	GNG2	chr14	52228101	52368559	rs11852059	chr14:52306091	0.908	GNG2	ENSG00000186469	370	0.0672255	0.79792	0.00300657	0.0355897	0.0962587	1	0.57027	TH17	eQTL	pvalue	0.52377	8
chr16:1041953_1105201	SOX8	chr16	1041953	1105201	rs405343	chr16:1067832	0.8884		ENSG00000259840	147	0.00581409	0.88554	8.14295e-05	0.0123062	0.0962586	-1	0.156463	CD4naive	eQTL	pvalue	NA	NA
chr17:73033162_73583027	GRB2	chr17	73033162	73583027	rs9900529	chr17:73335776	1.0994	EVPL	ENSG00000167880	946	0.0239111	0.78081	0.00294511	0.0960757	0.0962577	-1	0.285412	NK	eQTL	pvalue	6.48709e-14	5
chr2:43313584_43361560	ZFP36L2	chr2	43313584	43361560	rs12478539	chr2:43355324	1.1311	THADA	ENSG00000115970	152	6.53796e-06	0.88951	1.05268e-07	0.0142258	0.0962573	1	0.927632	NK	eQTL	pvalue	1.24008e-28	6
chr19:18164862_18409068	MPV17L2	chr19	18164862	18409068	rs4808760	chr19:18301979	0.8741		ENSG00000268199	479	6.72728e-08	0.843997	4.77004e-09	0.0597482	0.0962544	1	0.563674	TH1	eQTL	pvalue	NA	NA
chr22:37251477_37323988	CSF2RB	chr22	37251477	37323988	rs5756405	chr22:37310954	1.0706	RN7SL385P	ENSG00000241333	168	0.408491	0.472983	0.0103656	0.0119059	0.0962542	1	0.892857	CD8stim	eQTL	pvalue	NA	NA
chr11:118000454_118904452	PHLDB1	chr11	118000454	118904452	rs34026809	chr11:118480695	0.8643	H2AX	ENSG00000188486	1368	0.000112562	0.799342	1.46979e-05	0.104279	0.0962524	1	0.517544	monocytes	eQTL	pvalue	NA	9
chr16:29841225_30438138	TBX6	chr16	29841225	30438138	rs3809627	chr16:30103160	0.9076	NPIPB12	ENSG00000169203	311	0.00811291	0.800607	0.000954266	0.0940736	0.0962522	1	0.800643	TH17	eQTL	pvalue	NA	NA
chr14:75945376_76028941	BATF	chr14	75945376	76028941	rs34695601	chr14:76014298	1.1157	TGFB3	ENSG00000119699	136	0.0134061	0.877339	0.000197145	0.0128056	0.0962519	1	0.639706	TREGnaive	eQTL	pvalue	0.922717	2
chr12:57855180_58473351	OS9	chr12	57855180	58473351	rs701006	chr12:58106836	1.1206	DTX3	ENSG00000178498	757	1.70374e-06	0.819621	1.75074e-07	0.0841271	0.0962503	1	0.134742	M2	eQTL	pvalue	0.921137	2
chr8:128763162_128873806	MYC	chr8	128763162	128873806	rs6990534	chr8:128814091	0.8984	NA	ENSG00000247844	100	0.00247769	0.894209	1.97881e-05	0.00704534	0.0962478	1	0.45	M2	eQTL	pvalue	NA	NA
chr11:118000454_118904452	PHLDB1	chr11	118000454	118904452	rs34026809	chr11:118480695	0.8643		ENSG00000254992	1377	0.000108721	0.772066	1.85397e-05	0.131561	0.0962463	1	0.771968	TH17	eQTL	pvalue	NA	NA
chr1:85416840_86010196	BCL10	chr1	85416840	86010196	rs35486093	chr1:85729820	0.8357	BCL10	ENSG00000142867	1230	1.13267e-05	0.81045	1.3052e-06	0.0932942	0.0962433	-1	0.482114	THSTAR	eQTL	pvalue	0.118213	4
chr18:56304778_56462884	MALT1	chr18	56304778	56462884	rs9955954	chr18:56348044	0.8958		ENSG00000267677	325	0.00088019	0.87429	2.88497e-05	0.0285601	0.0962409	1	0.707692	THSTAR	eQTL	pvalue	NA	NA
chr2:68537842_68865032	PLEK	chr2	68537842	68865032	rs12622670	chr2:68646536	1.1127	PLEK	ENSG00000115956	691	3.60174e-05	0.843356	2.58223e-06	0.0603673	0.0962377	1	0.827786	monocytes	eQTL	pvalue	0.140274	5
chr16:11193828_11521191	RMI2	chr16	11193828	11521191	rs146566517	chr16:11353879	0.469	BCAR4	ENSG00000262117	1053	2.16932e-18	0.816776	2.31288e-19	0.0869867	0.0962375	-1	0.218424	NK	eQTL	pvalue	NA	NA
chr16:79635140_79656999	MAF	chr16	79635140	79656999	rs6564681	chr16:79652720	0.9099		ENSG00000260694	37	0.0507002	0.849877	0.000185004	0.00300494	0.0962329	1	0.648649	THSTAR	eQTL	pvalue	NA	NA
chr19:49738081_49925208	CD37	chr19	49738081	49925208	rs1465697	chr19:49837246	0.8831		ENSG00000260366	349	7.34774e-06	0.877119	2.23996e-07	0.0266427	0.0962307	1	0.991404	CD4stim	eQTL	pvalue	NA	NA
chr19:10744807_11274530	SMARCA4	chr19	10744807	11274530	rs12609500	chr19:11173928	1.0997	SNORD105B	ENSG00000238531	609	0.0232558	0.828523	0.00142217	0.0505707	0.0962284	-1	0.431856	monocytes	eQTL	pvalue	NA	NA
chr2:112425029_112642886	ANAPC1	chr2	112425029	112642886	rs71252597	chr2:112492986	0.8024	TMEM87B	ENSG00000153214	301	0.000940573	0.877903	2.67904e-05	0.0249091	0.096221	1	0.667774	M2	eQTL	pvalue	7.9764e-08	6
chr9:100551768_100895720	TRIM14	chr9	100551768	100895720	rs7855251	chr9:100868189	1.1164		ENSG00000231521	443	0.0330441	0.83388	0.00140853	0.0354486	0.0962186	1	0.562077	NK	eQTL	pvalue	NA	NA
chr3:159485268_159713078	IL12A	chr3	159485268	159713078	rs1014486	chr3:159691112	1.1108	PPM1L	ENSG00000163590	400	0.000266119	0.859739	1.35769e-05	0.0437659	0.0962157	1	0.59	NK	eQTL	pvalue	0.570549	3
chr19:10258259_10897760	TYK2	chr19	10258259	10897760	rs34536443	chr19:10463118	1.3037	PLPPR2	ENSG00000105520	644	0.000100404	0.853462	5.91908e-06	0.0502174	0.0962144	1	0.599379	Bnaive	eQTL	pvalue	NA	1
chr17:43279320_43781083	MAP3K14	chr17	43279320	43781083	rs7222450	chr17:43407670	1.1034	RUNDC3A-AS1	ENSG00000267750	120	0.0159831	0.878122	0.000174795	0.00950716	0.096213	1	0.533333	TH2	eQTL	pvalue	NA	NA
chr19:10744807_11274530	SMARCA4	chr19	10744807	11274530	rs12609500	chr19:11173928	1.0997	ZNF491	ENSG00000177599	573	0.0233254	0.831119	0.00134967	0.0479945	0.0962118	1	0.671902	M2	eQTL	pvalue	5.13067e-07	NA
chr6:90804863_91086379	BACH2	chr6	90804863	91086379	rs72928038	chr6:90976768	0.8517	RN7SKP110	ENSG00000222078	290	3.27996e-05	0.878565	9.44006e-07	0.0251898	0.0962115	1	0.22069	TREGnaive	eQTL	pvalue	NA	NA
chr7:2392233_2478020	CHST12	chr7	2392233	2478020	rs55858457	chr7:2443302	0.8931		ENSG00000231927	136	0.00351372	0.886841	5.33992e-05	0.0133814	0.0962105	1	0.419118	CD4naive	eQTL	pvalue	NA	NA
chr19:10423338_10625953	KEAP1	chr19	10423338	10625953	rs28834106	chr19:10592144	1.1381	SWSAP1	ENSG00000173928	168	0.000104625	0.889085	1.72935e-06	0.0145994	0.0962097	1	0.672619	monocytes	eQTL	pvalue	0.00013467	9
chr1:92929865_93512762	DIPK1A	chr1	92929865	93512762	rs1415069	chr1:93426869	0.9313	CCNJP2	ENSG00000223896	895	2.87475e-10	0.773968	4.82565e-11	0.129825	0.0962077	1	0.640223	M2	eQTL	pvalue	NA	NA
chr1:101213532_101663312	SLC30A7	chr1	101213532	101663312	rs11578655	chr1:101412902	0.8673	NA	ENSG00000238296	673	6.29502e-10	0.850667	3.93855e-11	0.0531267	0.0962065	-1	0.741456	TH2	eQTL	pvalue	NA	NA
chr18:56304778_56462884	MALT1	chr18	56304778	56462884	rs9955954	chr18:56348044	0.8958		ENSG00000267501	325	0.00087896	0.873069	3.01137e-05	0.0298157	0.0962064	-1	0.532308	NK	eQTL	pvalue	NA	NA
chr20:52714307_52811728	CYP24A1	chr20	52714307	52811728	rs2585447	chr20:52744437	0.9327	ZNF217	ENSG00000171940	268	6.07857e-05	0.878156	1.77709e-06	0.025577	0.0962048	-1	0.30597	TH17	eQTL	pvalue	0.995448	1
chr8:128763162_128873806	MYC	chr8	128763162	128873806	rs6990534	chr8:128814091	0.8984	RNVU1-32	ENSG00000207110	102	0.0024732	0.892589	2.44007e-05	0.00871011	0.0962036	1	0.764706	CD4stim	eQTL	pvalue	NA	NA
chr1:92173722_92239336	TGFBR3	chr1	92173722	92239336	rs12133753	chr1:92222089	1.1329	RPAP2	ENSG00000122484	147	0.00187365	0.889595	2.61154e-05	0.0123032	0.0962023	1	0.496599	CD8stim	eQTL	pvalue	0.00208553	5
chr14:103199716_103463149	TRAF3	chr14	103199716	103463149	rs12147246	chr14:103265844	0.9054	RN7SL472P	ENSG00000240457	239	0.000239627	0.880474	6.30705e-06	0.0230781	0.096202	1	0.205021	CD8stim	eQTL	pvalue	NA	NA
chr11:118617158_118947933	BCL9L	chr11	118617158	118947933	rs149114341	chr11:118783424	1.3559	IL10RA	ENSG00000110324	310	0.000143989	0.877663	4.2792e-06	0.0259871	0.0962018	-1	0.280645	CD8stim	eQTL	pvalue	0.968346	4
chr11:118462188_118773904	CXCR5	chr11	118462188	118773904	rs12365699	chr11:118743286	1.1546	RNF26	ENSG00000173456	508	0.000117701	0.8625	5.63254e-06	0.0411784	0.0961983	-1	0.547244	THSTAR	eQTL	pvalue	0.677951	3
chr7:149128286_149433143	ZNF746	chr7	149128286	149433143	rs354033	chr7:149289464	1.114	COX6B1P1	ENSG00000234565	460	0.000688577	0.860918	3.38021e-05	0.042166	0.0961939	-1	0.332609	CD4stim	eQTL	pvalue	NA	NA
chr5:133827615_134321836	JADE2	chr5	133827615	134321836	rs2084007	chr5:133891282	1.0826		ENSG00000250994	293	0.114584	0.760693	0.00374783	0.0247848	0.0961911	-1	0.139932	TH17	eQTL	pvalue	NA	NA
chr6:137407099_137466087	IL22RA2	chr6	137407099	137466087	rs62420820	chr6:137438057	1.1471		ENSG00000213109	103	6.96927e-08	0.895908	6.22193e-10	0.00790218	0.0961897	-1	0.203883	CD8stim	eQTL	pvalue	NA	NA
chr17:37869878_38507250	NR1D1	chr17	37869878	38507250	rs883871	chr17:38252660	0.9009	NA	ENSG00000200735	604	0.267806	0.583146	0.0166656	0.0361931	0.0961886	-1	0.286424	TREGnaive	eQTL	pvalue	NA	NA
chr10:5989954_6190329	IL2RA	chr10	5989954	6190329	rs12722559	chr10:6070273	1.2494	IL2RA	ENSG00000134460	502	1.22025e-20	0.853346	7.23065e-22	0.0504692	0.0961851	1	0.39243	CD8naive	eQTL	pvalue	0.881289	4
chr3:119102250_119275236	TIMMDC1	chr3	119102250	119275236	rs9843355	chr3:119228508	1.1432	RPL10P7	ENSG00000242052	361	3.66283e-05	0.870332	1.4117e-06	0.0334475	0.0961827	1	0.34903	CD4stim	eQTL	pvalue	NA	NA
chr2:112423188_113109590	MERTK	chr2	112423188	113109590	rs57116599	chr2:112770799	0.8869	NA	ENSG00000224959	1013	0.000266201	0.821676	2.65483e-05	0.0818496	0.0961819	-1	0.631787	TFH	eQTL	pvalue	NA	NA
chr3:101645933_101805935	ZPLD1	chr3	101645933	101805935	rs4325907	chr3:101749022	0.9055	FAM172BP	ENSG00000175841	352	0.000334675	0.87282	1.17912e-05	0.030655	0.0961783	-1	0.298295	TH17	eQTL	pvalue	NA	NA
chr3:119102250_119275236	TIMMDC1	chr3	119102250	119275236	rs9843355	chr3:119228508	1.1432		ENSG00000239835	361	3.6734e-05	0.872844	1.30616e-06	0.0309398	0.0961781	1	0.742382	TREGnaive	eQTL	pvalue	NA	NA
chr20:62214158_62483911	SLC2A4RG	chr20	62214158	62483911	rs6742	chr20:62374441	1.1727	NA	ENSG00000267848	655	0.0228782	0.774644	0.00305214	0.103248	0.0961777	1	0.552672	CD4stim	eQTL	pvalue	NA	NA
chr4:103418185_104378012	SLC9B1	chr4	103418185	104378012	rs6533052	chr4:103911781	1.0668	ACTR3BP4	ENSG00000249283	1254	0.138065	0.646531	0.020998	0.0982333	0.0961729	-1	0.192982	CD8naive	eQTL	pvalue	NA	NA
chr17:57475896_58223430	VMP1	chr17	57475896	58223430	rs2150879	chr17:57859210	1.1091	RPS29P21	ENSG00000241913	740	1.91461e-05	0.841549	1.41865e-06	0.0622595	0.0961706	-1	0.762162	CD8stim	eQTL	pvalue	NA	NA
chr11:118462188_118773904	CXCR5	chr11	118462188	118773904	rs12365699	chr11:118743286	1.1546		ENSG00000254873	507	0.000120488	0.855529	6.79879e-06	0.048179	0.0961645	1	0.483235	NK	eQTL	pvalue	NA	10
chr3:159485268_159713078	IL12A	chr3	159485268	159713078	rs1014486	chr3:159691112	1.1108	BRD7P2	ENSG00000184100	406	0.000269767	0.871521	9.94572e-06	0.032035	0.0961643	1	0.283251	Bnaive	eQTL	pvalue	NA	NA
chr12:123192738_124002762	PITPNM2	chr12	123192738	124002762	rs7975763	chr12:123604053	0.886	CCDC62	ENSG00000130783	1098	0.000299476	0.778795	4.79868e-05	0.124695	0.0961626	-1	0.51275	TH17	eQTL	pvalue	1.43535e-12	7
chr2:112425029_112642886	ANAPC1	chr2	112425029	112642886	rs71252597	chr2:112492986	0.8024	PAFAH1B1P2	ENSG00000223973	307	0.000936377	0.873986	3.105e-05	0.0288849	0.0961617	1	0.13355	TREG_MEM	eQTL	pvalue	NA	NA
chr16:29841225_30438138	TBX6	chr16	29841225	30438138	rs3809627	chr16:30103160	0.9076		ENSG00000260514	310	0.00877075	0.865507	0.000297523	0.0292637	0.0961608	-1	0.287097	M2	eQTL	pvalue	NA	NA
chr13:99570862_100512004	UBAC2	chr13	99570862	100512004	rs77654077	chr13:100026952	1.7768	NA	ENSG00000212197	1801	0.0113257	0.749617	0.00212833	0.140772	0.0961574	1	0.500833	CD8stim	eQTL	pvalue	NA	NA
chr7:49883749_50304782	SPATA48	chr7	49883749	50304782	rs10230723	chr7:50239880	1.1073	GNL2P1	ENSG00000223893	672	0.0639877	0.784153	0.0042102	0.0514987	0.0961505	-1	0.162202	M2	eQTL	pvalue	NA	NA
chr20:44594575_44782428	CD40	chr20	44594575	44782428	rs6032662	chr20:44734310	1.1432	SYS1	ENSG00000204070	319	3.70227e-08	0.873201	1.30353e-09	0.0306483	0.0961503	1	0.924765	TREGnaive	eQTL	pvalue	0.474141	6
chr16:1041953_1105201	SOX8	chr16	1041953	1105201	rs405343	chr16:1067832	0.8884	MRPS34	ENSG00000074071	146	0.00581765	0.886082	7.85811e-05	0.0118725	0.096149	1	0.664384	TREGnaive	eQTL	pvalue	5.52344e-05	9
chr14:69165341_69314956	ZFP36L1	chr14	69165341	69314956	rs12434551	chr14:69253364	1.1095	RPL12P7	ENSG00000242941	344	8.06506e-05	0.877301	2.44211e-06	0.0264686	0.0961473	-1	0.421512	monocytes	eQTL	pvalue	NA	NA
chr11:46876450_47860184	MYBPC3	chr11	46876450	47860184	rs2269434	chr11:47360412	0.9175	CREB3L1	ENSG00000157613	453	0.0528056	0.81245	0.00236176	0.0362412	0.0961416	1	0.746137	CD4naive	eQTL	pvalue	0.399379	2
chr1:200671993_201056749	INAVA	chr1	200671993	201056749	rs59655222	chr1:200875897	1.1311	GPR25	ENSG00000170128	768	2.70233e-06	0.829893	2.41157e-07	0.073964	0.0961397	-1	0.393229	CD4naive	eQTL	pvalue	0.00563545	8
chr14:103015542_103459588	TRAF3	chr14	103015542	103459588	rs12588969	chr14:103230758	0.9148		ENSG00000259775	441	0.000235248	0.864384	1.07032e-05	0.0392311	0.0961391	-1	0.247166	THSTAR	eQTL	pvalue	NA	NA
chr3:121334409_121729409	IQCB1	chr3	121334409	121729409	rs2331964	chr3:121542898	1.1042	HSPBAP1	ENSG00000169087	509	0.000124957	0.861763	6.09926e-06	0.0419672	0.0961383	-1	0.559921	M2	eQTL	pvalue	9.97538e-07	7
chr16:79635140_79656999	MAF	chr16	79635140	79656999	rs6564681	chr16:79652720	0.9099		ENSG00000261537	37	0.0506998	0.849869	0.000190992	0.00310542	0.0961348	-1	0.135135	CD8stim	eQTL	pvalue	NA	NA
chr20:52743876_52820330	CYP24A1	chr20	52743876	52820330	rs2248137	chr20:52789743	0.894	ZNF217	ENSG00000171940	278	6.07366e-05	0.877459	1.83057e-06	0.0263501	0.0961287	-1	0.205036	TH17	eQTL	pvalue	0.995448	1
chr22:22017142_22349088	MAPK1	chr22	22017142	22349088	rs9610458	chr22:22205353	1.121		ENSG00000234630	649	8.42806e-07	0.830748	7.42851e-08	0.0731262	0.0961248	1	0.588598	TREG_MEM	eQTL	pvalue	NA	NA
chr19:10423338_10625953	KEAP1	chr19	10423338	10625953	rs28834106	chr19:10592144	1.1381	COL5A3	ENSG00000080573	268	0.000103393	0.879047	2.91915e-06	0.0247225	0.0961244	1	0.615672	CD8naive	eQTL	pvalue	7.11903e-07	4
chr15:79125587_79260741	RASGRF1	chr15	79125587	79260741	rs62013236	chr15:79247482	1.1334	RPL21P116	ENSG00000243711	327	0.0516894	0.817884	0.00204473	0.0322578	0.0961239	1	0.727829	TH2	eQTL	pvalue	NA	NA
chr15:90831146_91201561	ZNF774	chr15	90831146	91201561	rs6496663	chr15:90887584	0.9043	KIF7	ENSG00000166813	906	0.00626564	0.823062	0.000563962	0.0739866	0.0961214	-1	0.10596	M2	eQTL	pvalue	4.15765e-08	6
chr22:50935082_51045816	ODF3B	chr22	50935082	51045816	rs140522	chr22:50971266	0.8953	NA	ENSG00000238604	235	0.000150409	0.882944	3.55677e-06	0.0207831	0.0961185	1	0.323404	CD4stim	eQTL	pvalue	NA	NA
chr19:10258259_10897760	TYK2	chr19	10258259	10897760	rs34536443	chr19:10463118	1.3037	EPOR	ENSG00000187266	592	0.000100108	0.850647	6.26409e-06	0.0531316	0.0961154	-1	0.302365	TREGnaive	eQTL	pvalue	0.0584507	4
chr16:29841225_30438138	TBX6	chr16	29841225	30438138	rs3809627	chr16:30103160	0.9076	NFATC2IP	ENSG00000176953	63	0.0157786	0.882959	9.20503e-05	0.00505495	0.0961153	-1	0.269841	THSTAR	eQTL	pvalue	0.00232735	6
chr16:11020235_11325215	CLEC16A	chr16	11020235	11325215	rs6498163	chr16:11213951	0.8293	SNX29	ENSG00000048471	537	1.1344e-18	0.844836	7.9419e-20	0.0590505	0.0961135	-1	0.288641	M2	eQTL	pvalue	1.78493e-06	4
chr12:123192738_124002762	PITPNM2	chr12	123192738	124002762	rs7975763	chr12:123604053	0.886	ZCCHC8	ENSG00000033030	1092	0.000309921	0.805959	3.75616e-05	0.0975837	0.0961101	-1	0.455128	TH2	eQTL	pvalue	0.777819	2
chr11:118462188_118773904	CXCR5	chr11	118462188	118773904	rs12365699	chr11:118743286	1.1546	RNU6-1157P	ENSG00000207185	506	0.00012102	0.85931	6.27402e-06	0.0444529	0.0961093	1	0.464427	monocytes	eQTL	pvalue	NA	NA
chr11:60760530_60835043	CD6	chr11	60760530	60835043	rs4939490	chr11:60793651	1.1464	MYRF	ENSG00000124920	174	1.53776e-09	0.887926	2.78159e-11	0.0159653	0.0961092	-1	0.258621	TH2	eQTL	pvalue	0.999848	1
chr1:200671993_201056749	INAVA	chr1	200671993	201056749	rs59655222	chr1:200875897	1.1311	LMOD1	ENSG00000163431	275	2.52516e-05	0.879928	6.89734e-07	0.0239386	0.0961076	1	0.581818	TFH	eQTL	pvalue	0.790873	2
chr11:118447156_118807735	CXCR5	chr11	118447156	118807735	rs6589706	chr11:118747813	1.088	PHLDB1	ENSG00000019144	548	0.000100466	0.713378	2.6826e-05	0.190388	0.0961075	-1	0.456204	CD4stim	eQTL	pvalue	0.81858	2
chr16:11020235_11325362	CLEC16A	chr16	11020235	11325362	rs2286974	chr16:11114512	0.8477	SNX29	ENSG00000048471	538	1.13433e-18	0.84478	7.95025e-20	0.0591127	0.0961072	-1	0.288104	M2	eQTL	pvalue	1.78493e-06	4
chr17:40264534_40782389	STAT3	chr17	40264534	40782389	rs1026916	chr17:40529835	0.8784	FKBP10	ENSG00000141756	491	7.56621e-09	0.863355	3.56111e-10	0.0405385	0.0961068	1	0.598778	NK	eQTL	pvalue	0.000807425	5
chr20:62214158_62483911	SLC2A4RG	chr20	62214158	62483911	rs6742	chr20:62374441	1.1727	TCFL5	ENSG00000101190	656	0.0243675	0.825072	0.00156484	0.0528887	0.0961066	-1	0.166159	CD4naive	eQTL	pvalue	0.958069	1
chr14:103199716_103463149	TRAF3	chr14	103199716	103463149	rs12147246	chr14:103265844	0.9054	HMGB3P26	ENSG00000259428	239	0.000239953	0.881671	6.00802e-06	0.0219794	0.0961036	-1	0.803347	TH2	eQTL	pvalue	NA	NA
chr16:11020235_11325215	CLEC16A	chr16	11020235	11325215	rs6498163	chr16:11213951	0.8293	ZC3H7A	ENSG00000122299	633	1.13003e-18	0.841601	8.37828e-20	0.0623022	0.096097	1	0.698262	TREGnaive	eQTL	pvalue	0.999987	1
chr19:45110119_45187302	PVR	chr19	45110119	45187302	rs7260482	chr19:45143942	0.9152	PPM1N	ENSG00000213889	115	0.17867	0.712559	0.00256023	0.0101144	0.0960964	1	0.878261	TH2	eQTL	pvalue	0.000104897	8
chr2:112423188_113109590	MERTK	chr2	112423188	113109590	rs57116599	chr2:112770799	0.8869	NT5DC4	ENSG00000144130	863	0.000381384	0.838172	2.97686e-05	0.0653266	0.0960906	1	0.316338	TREG_MEM	eQTL	pvalue	NA	6
chr16:1041953_1105201	SOX8	chr16	1041953	1105201	rs405343	chr16:1067832	0.8884	DECR2	ENSG00000242612	146	0.00580303	0.883855	9.35892e-05	0.0141584	0.0960898	-1	0.383562	TFH	eQTL	pvalue	3.46559e-09	9
chr16:79108045_79129738	WWOX	chr16	79108045	79129738	rs12925972	chr16:79111297	1.0992		ENSG00000261472	27	0.0498373	0.851562	0.000144339	0.00237021	0.0960861	-1	0.703704	TREG_MEM	eQTL	pvalue	NA	NA
chr16:11020235_11325362	CLEC16A	chr16	11020235	11325362	rs2286974	chr16:11114512	0.8477	ZC3H7A	ENSG00000122299	634	1.12989e-18	0.841501	8.39316e-20	0.0624129	0.0960856	1	0.698738	TREGnaive	eQTL	pvalue	0.999987	1
chr11:118462188_118773904	CXCR5	chr11	118462188	118773904	rs12365699	chr11:118743286	1.1546	NA	ENSG00000242712	507	0.0001217	0.864138	5.59766e-06	0.0396504	0.0960847	1	0.544379	CD8naive	eQTL	pvalue	NA	NA
chr4:47709959_48262356	TXK	chr4	47709959	48262356	rs6837324	chr4:48127262	0.9173	NFXL1	ENSG00000170448	1196	0.0158304	0.787581	0.00198221	0.0985217	0.0960846	-1	0.382107	TFH	eQTL	pvalue	0.00788898	3
chr16:11193828_11521191	RMI2	chr16	11193828	11521191	rs146566517	chr16:11353879	0.469		ENSG00000261293	1055	2.18819e-18	0.823882	2.1282e-19	0.0800333	0.0960843	-1	0.547867	CD4naive	eQTL	pvalue	NA	NA
chr19:10744807_11274530	SMARCA4	chr19	10744807	11274530	rs12609500	chr19:11173928	1.0997	SMARCA4	ENSG00000127616	782	0.0227734	0.812818	0.00186478	0.0664609	0.0960829	1	0.750639	CD8stim	eQTL	pvalue	1	1
chr12:123192738_124002762	PITPNM2	chr12	123192738	124002762	rs7975763	chr12:123604053	0.886	IL31	ENSG00000204671	494	0.000442503	0.862751	2.09259e-05	0.0407033	0.0960823	-1	0.208502	THSTAR	eQTL	pvalue	0.150887	9
chr14:103015542_103459588	TRAF3	chr14	103015542	103459588	rs12588969	chr14:103230758	0.9148	TRAF3	ENSG00000131323	440	0.000236292	0.868219	9.6748e-06	0.0354525	0.0960822	1	0.915909	NK	eQTL	pvalue	0.998406	1
chr4:103418185_104378012	SLC9B1	chr4	103418185	104378012	rs6533052	chr4:103911781	1.0668	NFKB1	ENSG00000109320	1252	0.123249	0.577132	0.0358348	0.167706	0.0960783	1	0.955272	monocytes	eQTL	pvalue	0.99426	1
chr19:45110119_45187302	PVR	chr19	45110119	45187302	rs7260482	chr19:45143942	0.9152	ZNF155	ENSG00000204920	115	0.179206	0.714695	0.00202838	0.00799336	0.0960776	1	0.808696	NK	eQTL	pvalue	1.33953e-09	10
chr16:1041953_1105201	SOX8	chr16	1041953	1105201	rs405343	chr16:1067832	0.8884		ENSG00000260541	146	0.00580985	0.884895	8.68449e-05	0.0131312	0.0960774	-1	0.116438	TREG_MEM	eQTL	pvalue	NA	NA
chr11:65354926_66061233	TSGA10IP	chr11	65354926	66061233	rs531612	chr11:65705432	0.9155	C11orf68	ENSG00000175573	949	0.0032359	0.82392	0.000300698	0.0764672	0.0960763	1	0.738672	TREGnaive	eQTL	pvalue	0.409499	5
chr19:10258259_10897760	TYK2	chr19	10258259	10897760	rs34536443	chr19:10463118	1.3037		ENSG00000266950	862	9.82058e-05	0.834961	8.11047e-06	0.0688603	0.0960728	-1	0.552204	TH1	eQTL	pvalue	NA	NA
chr6:137679234_138285603	TNFAIP3	chr6	137679234	138285603	rs17780048	chr6:138179146	1.254	PEX7	ENSG00000112357	1047	5.17958e-07	0.824874	4.96998e-08	0.0790533	0.0960724	-1	0.389685	CD8naive	eQTL	pvalue	6.86128e-08	8
chr1:101212872_101621089	EXTL2	chr1	101212872	101621089	rs74449127	chr1:101290432	1.2177		ENSG00000228399	590	6.33922e-10	0.85664	3.50677e-11	0.0472921	0.0960681	-1	0.220339	TFH	eQTL	pvalue	NA	NA
chr14:88217115_88715610	GPR65	chr14	88217115	88715610	rs116899835	chr14:88523488	1.3474	LINC02296	ENSG00000258859	1279	2.77119e-07	0.798926	3.64567e-08	0.105007	0.096067	1	0.77717	monocytes	eQTL	pvalue	NA	NA
chr19:6615889_6693163	TNFSF14	chr19	6615889	6693163	rs1077667	chr19:6668972	1.164	RPL36	ENSG00000130255	211	9.56982e-07	0.888628	1.65856e-08	0.0153049	0.0960663	1	0.478673	TH1	eQTL	pvalue	0.623122	5
chr1:92929865_93512762	DIPK1A	chr1	92929865	93512762	rs1415069	chr1:93426869	0.9313	CDC7	ENSG00000097046	37	4.59574e-07	0.901237	1.42457e-09	0.00269755	0.0960646	-1	0.702703	M2	eQTL	pvalue	0.352414	5
chr7:37359204_37459644	ELMO1	chr7	37359204	37459644	rs60600003	chr7:37382465	0.8747	NA	ENSG00000238772	268	0.122847	0.757119	0.00335981	0.0206108	0.0960633	-1	0.373134	CD8naive	eQTL	pvalue	NA	NA
chr19:47540310_47753426	SAE1	chr19	47540310	47753426	rs11083862	chr19:47638539	1.106	PPP5D1	ENSG00000230510	93	0.00141554	0.895152	1.17862e-05	0.00735724	0.0960632	-1	0.150538	CD4naive	eQTL	pvalue	0.039345	7
chr2:231046312_231217225	SP140	chr2	231046312	231217225	rs35540610	chr2:231121829	1.1447	FBXO36	ENSG00000153832	436	6.35604e-07	0.866314	2.76747e-08	0.0376239	0.0960616	-1	0.442661	THSTAR	eQTL	pvalue	3.22841e-06	9
chr5:176525029_176837504	RGS14	chr5	176525029	176837504	rs67111717	chr5:176790162	1.1003	FAM193B	ENSG00000146067	263	0.038027	0.842238	0.00102687	0.0226475	0.0960611	-1	0.51711	TFH	eQTL	pvalue	0.92371	2
chr1:2407781_2779397	PRXL2B	chr1	2407781	2779397	rs6670198	chr1:2520527	0.865	PEX10	ENSG00000157911	308	1.11389e-11	0.878836	3.19407e-13	0.0251045	0.0960598	-1	0.821429	CD8stim	eQTL	pvalue	0.0104636	5
chr16:1041953_1105201	SOX8	chr16	1041953	1105201	rs405343	chr16:1067832	0.8884	RGS11	ENSG00000076344	146	0.00581882	0.88626	7.7998e-05	0.0117838	0.0960595	-1	0.315068	CD8stim	eQTL	pvalue	1.25777e-09	7
chr22:50935082_51045816	ODF3B	chr22	50935082	51045816	rs140522	chr22:50971266	0.8953		ENSG00000272836	230	0.000150243	0.881972	3.73252e-06	0.0218149	0.0960587	1	0.717391	M2	eQTL	pvalue	NA	NA
chr12:57855180_58473351	OS9	chr12	57855180	58473351	rs701006	chr12:58106836	1.1206	PTGES3	ENSG00000110958	201	1.34895e-05	0.872876	4.81385e-07	0.0310532	0.0960572	1	0.353234	CD4stim	eQTL	pvalue	0.871366	1
chr1:200671993_201056749	INAVA	chr1	200671993	201056749	rs59655222	chr1:200875897	1.1311	TNNT2	ENSG00000118194	770	2.74254e-06	0.842244	2.01211e-07	0.0616964	0.0960566	1	0.376623	TH17	eQTL	pvalue	0.0128528	4
chr5:35728440_36153781	IL7R	chr5	35728440	36153781	rs10063294	chr5:35877505	0.9057		ENSG00000201368	780	7.18983e-05	0.822666	7.10486e-06	0.0811983	0.0960565	-1	0.310256	TH1	eQTL	pvalue	NA	NA
chr5:35728440_36153781	IL7R	chr5	35728440	36153781	rs10063294	chr5:35877505	0.9057		ENSG00000250140	232	0.000219156	0.884151	4.87457e-06	0.0195696	0.0960549	1	0.439655	TFH	eQTL	pvalue	NA	NA
chr19:16444965_16814328	EPS15L1	chr19	16444965	16814328	rs58166386	chr19:16559421	1.095	SMIM7	ENSG00000214046	401	0.0152301	0.854452	0.000601702	0.0336612	0.0960546	1	0.526185	TREG_MEM	eQTL	pvalue	0.417815	9
chr3:121334409_121729409	IQCB1	chr3	121334409	121729409	rs2331964	chr3:121542898	1.1042	DTX3L	ENSG00000163840	876	7.68351e-05	0.836954	6.15131e-06	0.0669093	0.0960539	1	0.842466	TFH	eQTL	pvalue	2.44159e-05	5
chr3:71421370_71686082	FOXP1 - AC097634.4	chr3	71421370	71686082	rs9878602	chr3:71535338	1.0872	LINC00877	ENSG00000241163	329	0.0132139	0.830533	0.000944311	0.0592568	0.0960524	-1	0.179331	TFH	eQTL	pvalue	NA	NA
chr7:2392233_2478020	CHST12	chr7	2392233	2478020	rs55858457	chr7:2443302	0.8931		ENSG00000176349	136	0.00352322	0.889239	4.45239e-05	0.0111415	0.0960513	1	0.742647	TH2	eQTL	pvalue	NA	10
chr16:1041953_1105201	SOX8	chr16	1041953	1105201	rs405343	chr16:1067832	0.8884	DDX11L10	ENSG00000233614	26	0.0810874	0.819945	0.000271124	0.00264552	0.0960506	-1	0.230769	CD8naive	eQTL	pvalue	NA	NA
chr1:2407781_2779397	PRXL2B	chr1	2407781	2779397	rs6670198	chr1:2520527	0.865		ENSG00000272449	311	1.09243e-11	0.873217	3.85685e-13	0.0307331	0.0960495	1	0.913183	TH1	eQTL	pvalue	NA	NA
chr1:101213532_101663312	SLC30A7	chr1	101213532	101663312	rs11578655	chr1:101412902	0.8673		ENSG00000213421	679	6.2524e-10	0.84491	4.37635e-11	0.0590432	0.0960468	-1	0.259205	TH1	eQTL	pvalue	NA	NA
chr16:29841225_30438138	TBX6	chr16	29841225	30438138	rs3809627	chr16:30103160	0.9076	ZNF689	ENSG00000156853	311	0.00875657	0.864125	0.00031267	0.0307592	0.0960467	-1	0.0482315	CD4naive	eQTL	pvalue	0.318737	3
chr10:5989954_6190329	IL2RA	chr10	5989954	6190329	rs12722559	chr10:6070273	1.2494		ENSG00000229664	477	1.21486e-20	0.849579	7.78938e-22	0.0543769	0.0960441	1	0.555556	TH1	eQTL	pvalue	NA	NA
chr6:159323833_159522796	TAGAP	chr6	159323833	159522796	rs1738074	chr6:159465977	0.8925		ENSG00000226032	441	3.47983e-06	0.8665	1.50799e-07	0.0374538	0.0960428	1	0.154195	CD8naive	eQTL	pvalue	NA	NA
chr11:60760530_60835043	CD6	chr11	60760530	60835043	rs4939490	chr11:60793651	1.1464	LRRC10B	ENSG00000204950	153	1.54173e-09	0.890219	2.39637e-11	0.013741	0.0960401	-1	0.588235	TH1	eQTL	pvalue	NA	9
chr11:118462188_118773904	CXCR5	chr11	118462188	118773904	rs12365699	chr11:118743286	1.1546	CD3E	ENSG00000198851	506	0.000121915	0.865666	5.38891e-06	0.0381682	0.0960385	-1	0.258893	M2	eQTL	pvalue	0.302673	6
chr10:80999869_81071087	ZMIZ1	chr10	80999869	81071087	rs1250551	chr10:81059335	0.8907		ENSG00000272447	104	6.3608e-06	0.895232	6.26842e-08	0.00872627	0.0960349	-1	0.375	TH17	eQTL	pvalue	NA	NA
chr17:40264534_40782389	STAT3	chr17	40264534	40782389	rs1026916	chr17:40529835	0.8784	RN7SL399P	ENSG00000239542	494	7.49518e-09	0.85525	4.2778e-10	0.0487165	0.0960338	-1	0.12753	TFH	eQTL	pvalue	NA	NA
chr16:79330152_79442848	WWOX	chr16	79330152	79442848	rs17724508	chr16:79350204	1.2313		ENSG00000260816	216	0.00844832	0.874889	0.000198235	0.0204328	0.0960315	-1	0.171296	NK	eQTL	pvalue	NA	NA
chr11:118447156_118807735	CXCR5	chr11	118447156	118807735	rs6589706	chr11:118747813	1.088	HSPE1P18	ENSG00000255163	546	0.000121209	0.860672	6.09337e-06	0.0431712	0.0960294	-1	0.199634	Bnaive	eQTL	pvalue	NA	NA
chr2:60958287_61741947	PUS10	chr2	60958287	61741947	rs1177228	chr2:61242410	1.1134	USP34-DT	ENSG00000270820	1064	0.00112538	0.735701	0.000255434	0.166891	0.0960271	1	0.703008	Bnaive	eQTL	pvalue	NA	NA
chr11:46876450_47860184	MYBPC3	chr11	46876450	47860184	rs2269434	chr11:47360412	0.9175	F2	ENSG00000180210	944	0.0259602	0.795745	0.00260215	0.0796665	0.0960259	-1	0.663136	Bnaive	eQTL	pvalue	0.959943	3
chr20:62214158_62483911	SLC2A4RG	chr20	62214158	62483911	rs6742	chr20:62374441	1.1727	TCEA2	ENSG00000171703	617	0.0396272	0.800828	0.00299945	0.06052	0.0960249	1	0.502431	TH1	eQTL	pvalue	0.00781797	5
chr10:5989954_6190329	IL2RA	chr10	5989954	6190329	rs12722559	chr10:6070273	1.2494	AKR1C4	ENSG00000198610	471	1.22763e-20	0.858509	6.51607e-22	0.0454722	0.0960188	1	0.711253	monocytes	eQTL	pvalue	1.68468e-10	9
chr19:18164862_18409068	MPV17L2	chr19	18164862	18409068	rs4808760	chr19:18301979	0.8741	KLHL26	ENSG00000167487	474	6.88897e-08	0.864284	3.17221e-09	0.0397022	0.0960142	-1	0.35443	Bnaive	eQTL	pvalue	6.67074e-05	6
chr17:73033162_73583027	GRB2	chr17	73033162	73583027	rs9900529	chr17:73335776	1.0994	MIF4GD	ENSG00000125457	969	0.0244147	0.797278	0.00244799	0.0798449	0.0960141	-1	0.311662	CD4stim	eQTL	pvalue	3.58019e-05	9
chr5:176525029_176837504	RGS14	chr5	176525029	176837504	rs67111717	chr5:176790162	1.1003	RN7SL684P	ENSG00000243959	230	0.0382596	0.847366	0.000797391	0.0175645	0.0960131	-1	0.604348	monocytes	eQTL	pvalue	NA	NA
chr17:73033162_73583027	GRB2	chr17	73033162	73583027	rs9900529	chr17:73335776	1.0994		ENSG00000264853	938	0.0243219	0.794207	0.00254219	0.0829165	0.096012	1	0.707889	monocytes	eQTL	pvalue	NA	NA
chr16:11031156_11498745	RMI2	chr16	11031156	11498745	rs34947566	chr16:11412926	1.1412	BCAR4	ENSG00000262117	1302	1.07865e-18	0.80334	1.35277e-19	0.100653	0.0960068	1	0.418587	CD4stim	eQTL	pvalue	NA	NA
chr19:10744807_11274530	SMARCA4	chr19	10744807	11274530	rs12609500	chr19:11173928	1.0997	DNMT1	ENSG00000130816	776	0.0229668	0.818407	0.00171193	0.0609076	0.0960064	-1	0.76933	Bnaive	eQTL	pvalue	1	1
chr16:11193828_11521191	RMI2	chr16	11193828	11521191	rs146566517	chr16:11353879	0.469		ENSG00000262636	1055	2.16395e-18	0.814755	2.37278e-19	0.0892422	0.096003	-1	0.311848	CD4stim	eQTL	pvalue	NA	NA
chr16:1041953_1105201	SOX8	chr16	1041953	1105201	rs405343	chr16:1067832	0.8884	LINC02124	ENSG00000259947	146	0.00579581	0.882756	0.000101376	0.0153445	0.0960025	-1	0.116438	TREG_MEM	eQTL	pvalue	NA	NA
chr19:18164862_18409068	MPV17L2	chr19	18164862	18409068	rs4808760	chr19:18301979	0.8741	SLC25A42	ENSG00000181035	442	6.94324e-08	0.871092	2.63049e-09	0.0329059	0.0960023	1	0.429864	TREG_MEM	eQTL	pvalue	0.208308	3
chr19:10258259_10897760	TYK2	chr19	10258259	10897760	rs34536443	chr19:10463118	1.3037	PPAN	ENSG00000130810	875	9.852e-05	0.837632	7.80454e-06	0.0662593	0.096002	1	0.670857	Bnaive	eQTL	pvalue	1.16704e-08	7
chr13:50699049_51121893	DLEU7	chr13	50699049	51121893	rs9568402	chr13:50961957	0.911	DLEU7	ENSG00000186047	765	8.60076e-05	0.819728	8.84185e-06	0.0841747	0.096002	1	0.675817	CD4naive	eQTL	pvalue	0.0310205	9
chr11:65354926_66061233	TSGA10IP	chr11	65354926	66061233	rs531612	chr11:65705432	0.9155	EHD1	ENSG00000110047	450	0.088309	0.777063	0.00395167	0.0346762	0.0960003	1	0.695556	TH17	eQTL	pvalue	0.894832	2
chr22:22017142_22349088	MAPK1	chr22	22017142	22349088	rs9610458	chr22:22205353	1.121	BMP6P1	ENSG00000236323	644	8.62655e-07	0.850314	5.45623e-08	0.0536857	0.0959997	1	0.756211	CD4naive	eQTL	pvalue	NA	NA
chr19:10423338_10625953	KEAP1	chr19	10423338	10625953	rs28834106	chr19:10592144	1.1381	S1PR2	ENSG00000267534	263	0.000103235	0.877705	3.09182e-06	0.0261906	0.095998	1	0.760456	THSTAR	eQTL	pvalue	0.127343	6
chr7:149128286_149433143	ZNF746	chr7	149128286	149433143	rs354033	chr7:149289464	1.114	ZNF467	ENSG00000181444	455	0.000681954	0.852637	4.0584e-05	0.0506455	0.0959947	1	0.437363	M2	eQTL	pvalue	1.71295e-07	8
chr1:92652691_93519650	EVI5	chr1	92652691	93519650	rs139504223	chr1:93152635	0.8655		ENSG00000229052	1133	3.04533e-10	0.820211	3.11475e-11	0.083795	0.0959944	1	0.671668	TH17	eQTL	pvalue	NA	NA
chr6:135591392_136145479	AHI1	chr6	135591392	136145479	rs4896153	chr6:135833463	0.8708	LINC01010	ENSG00000236700	117	5.62302e-07	0.879965	1.54238e-08	0.0240411	0.0959931	-1	0.470085	CD4stim	eQTL	pvalue	NA	NA
chr3:119102250_119275236	TIMMDC1	chr3	119102250	119275236	rs9843355	chr3:119228508	1.1432	ARHGAP31	ENSG00000031081	361	3.24458e-05	0.770952	5.60215e-06	0.133018	0.0959927	1	0.792244	CD4stim	eQTL	pvalue	0.999634	1
chr17:40264534_40782389	STAT3	chr17	40264534	40782389	rs1026916	chr17:40529835	0.8784	STAT3	ENSG00000168610	494	7.53917e-09	0.860269	3.84152e-10	0.0437383	0.0959922	1	0.870445	CD4stim	eQTL	pvalue	0.999989	1
chr19:49738081_49925208	CD37	chr19	49738081	49925208	rs1465697	chr19:49837246	0.8831	FCGRT	ENSG00000104870	349	7.35643e-06	0.878156	2.1731e-07	0.0258448	0.0959913	-1	0.100287	TFH	eQTL	pvalue	0.825587	4
chr19:10258259_10897760	TYK2	chr19	10258259	10897760	rs34536443	chr19:10463118	1.3037		ENSG00000266950	883	9.78328e-05	0.831789	8.49341e-06	0.0721163	0.095988	-1	0.375991	TH2	eQTL	pvalue	NA	NA
chr3:119102250_119275236	TIMMDC1	chr3	119102250	119275236	rs9843355	chr3:119228508	1.1432	CD80	ENSG00000121594	361	3.68625e-05	0.875898	1.18577e-06	0.0280793	0.0959844	-1	0.365651	monocytes	eQTL	pvalue	0.255225	5
chr11:65354926_66061233	TSGA10IP	chr11	65354926	66061233	rs531612	chr11:65705432	0.9155		ENSG00000255478	949	0.00321156	0.821115	0.000310846	0.0793797	0.0959828	-1	0.398314	CD8stim	eQTL	pvalue	NA	NA
chr3:105373836_105671329	CBLB	chr3	105373836	105671329	rs2289746	chr3:105455955	1.0889	CBLB	ENSG00000114423	466	0.307616	0.547939	0.0174597	0.031004	0.0959818	-1	0.0815451	CD8naive	eQTL	pvalue	0.913125	1
chr1:192477815_192545099	RGS1	chr1	192477815	192545099	rs1323292	chr1:192541021	1.1316	NA	ENSG00000234871	89	0.000691349	0.895046	6.4657e-06	0.00827476	0.095981	-1	0.0449438	TREG_MEM	eQTL	pvalue	NA	NA
chr17:45312813_45874509	NPEPPS	chr17	45312813	45874509	rs11079784	chr17:45702280	1.1131	SKAP1-AS1	ENSG00000263787	1146	1.36953e-06	0.801677	1.74996e-07	0.102341	0.09598	-1	0.186736	CD8naive	eQTL	pvalue	NA	NA
chr19:10423338_10625953	KEAP1	chr19	10423338	10625953	rs28834106	chr19:10592144	1.1381	ZNF121	ENSG00000197961	268	0.000103772	0.882266	2.55756e-06	0.0216484	0.0959798	-1	0.302239	CD8naive	eQTL	pvalue	0.724859	9
chr19:47540310_47753426	SAE1	chr19	47540310	47753426	rs11083862	chr19:47638539	1.106	ZSWIM9	ENSG00000185453	19	0.189815	0.712398	0.000400737	0.00140803	0.0959777	1	0.894737	monocytes	eQTL	pvalue	NA	2
chr19:18164862_18409068	MPV17L2	chr19	18164862	18409068	rs4808760	chr19:18301979	0.8741	MAST3	ENSG00000099308	480	6.87046e-08	0.861962	3.36021e-09	0.0420609	0.0959774	-1	0.283333	CD4stim	eQTL	pvalue	0.998925	1
chr16:1041953_1105201	SOX8	chr16	1041953	1105201	rs405343	chr16:1067832	0.8884	WDR90	ENSG00000161996	146	0.00580319	0.883879	9.41795e-05	0.0142484	0.0959748	-1	0.130137	TREG_MEM	eQTL	pvalue	4.01806e-46	8
chr6:137407099_137466087	IL22RA2	chr6	137407099	137466087	rs62420820	chr6:137438057	1.1471	BTF3L4P3	ENSG00000213108	103	6.97172e-08	0.896223	6.146e-10	0.00780479	0.095972	1	0.796117	TH17	eQTL	pvalue	NA	NA
chr7:149128286_149433143	ZNF746	chr7	149128286	149433143	rs354033	chr7:149289464	1.114	EZH2	ENSG00000106462	455	0.000692086	0.865306	3.04698e-05	0.038	0.0959715	1	0.663736	monocytes	eQTL	pvalue	0.99999	1
chr1:117032885_117104215	CD58	chr1	117032885	117104215	rs10801908	chr1:117090493	1.2398	VANGL1	ENSG00000173218	36	7.62769e-11	0.901115	2.5486e-13	0.00291488	0.0959701	1	0.972222	M2	eQTL	pvalue	0.533615	4
chr5:133827615_134321836	JADE2	chr5	133827615	134321836	rs2084007	chr5:133891282	1.0826		ENSG00000249639	289	0.115144	0.764514	0.00320275	0.0211692	0.09597	-1	0.221453	M2	eQTL	pvalue	NA	NA
chr17:57475896_58223430	VMP1	chr17	57475896	58223430	rs2150879	chr17:57859210	1.1091	HMGN1P28	ENSG00000254114	258	4.2982e-05	0.879336	1.20962e-06	0.0246506	0.0959695	-1	0.368217	TH2	eQTL	pvalue	NA	NA
chr3:71421370_71686082	FOXP1 - AC097634.4	chr3	71421370	71686082	rs9878602	chr3:71535338	1.0872	FOXP1	ENSG00000114861	326	0.0136213	0.856137	0.000538286	0.0337369	0.0959666	1	0.806748	monocytes	eQTL	pvalue	0.999751	1
chr16:79330152_79442848	WWOX	chr16	79330152	79442848	rs17724508	chr16:79350204	1.2313		ENSG00000260694	215	0.00842001	0.871947	0.000227282	0.0234406	0.095965	-1	0.344186	TH1	eQTL	pvalue	NA	NA
chr1:160162872_160430469	VANGL2	chr1	160162872	160430469	rs3737798	chr1:160389984	1.0911		ENSG00000228606	271	0.0405284	0.831305	0.00150143	0.0307008	0.0959646	1	0.863469	monocytes	eQTL	pvalue	NA	NA
chr19:18164862_18409068	MPV17L2	chr19	18164862	18409068	rs4808760	chr19:18301979	0.8741		ENSG00000269191	481	6.89943e-08	0.865596	3.07188e-09	0.0384436	0.0959602	-1	0.193347	TH2	eQTL	pvalue	NA	NA
chr16:85964563_86021505	IRF8	chr16	85964563	86021505	rs35703946	chr16:86021505	1.1883	GSE1	ENSG00000131149	209	0.0119968	0.872098	0.000271956	0.0196737	0.0959595	1	0.507177	CD4naive	eQTL	pvalue	NA	1
chr16:1041953_1105201	SOX8	chr16	1041953	1105201	rs405343	chr16:1067832	0.8884	ANTKMT	ENSG00000103254	146	0.00580772	0.88457	8.98116e-05	0.0135832	0.0959493	-1	0.130137	Bnaive	eQTL	pvalue	NA	9
chr2:112425029_112642886	ANAPC1	chr2	112425029	112642886	rs71252597	chr2:112492986	0.8024		ENSG00000270190	296	0.000524154	0.879251	1.45203e-05	0.0242614	0.0959486	-1	0.304054	TH1	eQTL	pvalue	NA	NA
chr22:22017142_22349088	MAPK1	chr22	22017142	22349088	rs9610458	chr22:22205353	1.121	SERPIND1	ENSG00000099937	224	1.1142e-05	0.886788	2.17971e-07	0.0172522	0.0959485	1	0.683036	TREG_MEM	eQTL	pvalue	2.79554e-05	9
chr19:18164862_18409068	MPV17L2	chr19	18164862	18409068	rs4808760	chr19:18301979	0.8741	SSBP4	ENSG00000130511	481	6.90711e-08	0.866559	2.99622e-09	0.0374943	0.0959468	-1	0.517672	TREGnaive	eQTL	pvalue	0.961659	3
chr22:22017142_22349088	MAPK1	chr22	22017142	22349088	rs9610458	chr22:22205353	1.121	YDJC	ENSG00000161179	649	8.66735e-07	0.854335	5.05365e-08	0.0497176	0.0959467	1	0.758089	TH17	eQTL	pvalue	0.00215046	6
chr15:90831146_91201561	ZNF774	chr15	90831146	91201561	rs6496663	chr15:90887584	0.9043	PLIN1	ENSG00000166819	929	0.006317	0.829813	0.000513927	0.0674145	0.0959413	-1	0.729817	THSTAR	eQTL	pvalue	3.55843e-07	8
chr19:10423338_10625953	KEAP1	chr19	10423338	10625953	rs28834106	chr19:10592144	1.1381	FBXL12	ENSG00000127452	264	0.000103632	0.881081	2.70152e-06	0.0228723	0.0959405	1	0.723485	M2	eQTL	pvalue	0.0145183	5
chr12:57855180_58473351	OS9	chr12	57855180	58473351	rs701006	chr12:58106836	1.1206	DCTN2	ENSG00000175203	762	1.74775e-06	0.840795	1.31708e-07	0.063265	0.0959377	-1	0.396325	CD4stim	eQTL	pvalue	0.996367	1
chr16:1041953_1105201	SOX8	chr16	1041953	1105201	rs405343	chr16:1067832	0.8884	CRAMP1	ENSG00000007545	146	0.00562639	0.856951	0.000271228	0.0412145	0.0959369	-1	0.219178	TFH	eQTL	pvalue	NA	2
chr16:79635140_79656999	MAF	chr16	79635140	79656999	rs6564681	chr16:79652720	0.9099	NA	ENSG00000221330	37	0.0507294	0.850366	0.00017254	0.00279632	0.095936	1	0.72973	TREG_MEM	eQTL	pvalue	NA	NA
chr6:135188731_135538639	MYB	chr6	135188731	135538639	rs2327586	chr6:135495226	1.1113	NA	ENSG00000222121	309	0.000647678	0.880474	1.69347e-05	0.0229257	0.0959355	1	0.588997	TH1	eQTL	pvalue	NA	NA
chr1:92450091_93431324	GFI1	chr1	92450091	93431324	rs58394161	chr1:92939959	0.8425	MTND3P21	ENSG00000235794	52	1.64917e-05	0.899706	8.14033e-08	0.00434504	0.0959321	1	1	TH1	eQTL	pvalue	NA	NA
chr19:10423338_10625953	KEAP1	chr19	10423338	10625953	rs28834106	chr19:10592144	1.1381	QTRT1	ENSG00000213339	268	0.000102395	0.870565	3.93947e-06	0.0333975	0.095931	-1	0.559701	TREG_MEM	eQTL	pvalue	0.00022325	7
chr11:65354926_66061233	TSGA10IP	chr11	65354926	66061233	rs531612	chr11:65705432	0.9155		ENSG00000254762	941	0.00326413	0.831103	0.000273094	0.0694385	0.0959217	1	0.451647	Bnaive	eQTL	pvalue	NA	NA
chr6:159323833_159522796	TAGAP	chr6	159323833	159522796	rs1738074	chr6:159465977	0.8925	NA	ENSG00000214239	441	3.43496e-06	0.855326	1.96159e-07	0.048749	0.0959217	-1	0.609977	TREG_MEM	eQTL	pvalue	NA	10
chr1:192477815_192545099	RGS1	chr1	192477815	192545099	rs1323292	chr1:192541021	1.1316	CDC73	ENSG00000134371	89	0.000692204	0.896153	5.65705e-06	0.00722792	0.095921	-1	0.0337079	TFH	eQTL	pvalue	0.999959	1
chr16:29841225_30438138	TBX6	chr16	29841225	30438138	rs3809627	chr16:30103160	0.9076		ENSG00000260367	95	0.0156337	0.880524	0.000139879	0.00778238	0.0959203	-1	0.0105263	THSTAR	eQTL	pvalue	NA	NA
chr5:133827615_134321836	JADE2	chr5	133827615	134321836	rs2084007	chr5:133891282	1.0826	CATSPER3	ENSG00000152705	289	0.114835	0.762463	0.00351883	0.0232679	0.0959154	1	0.359862	M2	eQTL	pvalue	0.000487202	6
chr15:90831146_91201561	ZNF774	chr15	90831146	91201561	rs6496663	chr15:90887584	0.9043	ZNF710-AS1	ENSG00000259291	929	0.00614949	0.807808	0.000681639	0.0894455	0.095915	-1	0.191604	CD8stim	eQTL	pvalue	NA	NA
chr22:22017142_22349088	MAPK1	chr22	22017142	22349088	rs9610458	chr22:22205353	1.121	IGLC7	ENSG00000211685	184	1.20783e-05	0.889157	2.03922e-07	0.014916	0.0959145	-1	0.266304	Bnaive	eQTL	pvalue	NA	NA
chr14:75945376_76028941	BATF	chr14	75945376	76028941	rs34695601	chr14:76014298	1.1157	TMED10	ENSG00000170348	134	0.0134462	0.879964	0.000162139	0.010515	0.0959125	-1	0.298507	THSTAR	eQTL	pvalue	0.718151	3
chr16:85964563_86021505	IRF8	chr16	85964563	86021505	rs35703946	chr16:86021505	1.1883	LINC00311	ENSG00000179219	209	0.0120373	0.875044	0.000232106	0.0167769	0.0959092	1	0.61244	CD8naive	eQTL	pvalue	NA	NA
chr10:80999869_81071087	ZMIZ1	chr10	80999869	81071087	rs1250551	chr10:81059335	0.8907	EIF5AL1	ENSG00000253626	104	6.36421e-06	0.895713	6.01866e-08	0.00837488	0.0959061	-1	0.365385	CD4naive	eQTL	pvalue	NA	10
chr20:62214158_62483911	SLC2A4RG	chr20	62214158	62483911	rs6742	chr20:62374441	1.1727	LIME1	ENSG00000203896	655	0.0237284	0.803433	0.00220971	0.074724	0.0959049	1	0.555725	CD8stim	eQTL	pvalue	0.000332935	9
chr19:18164862_18409068	MPV17L2	chr19	18164862	18409068	rs4808760	chr19:18301979	0.8741	SLC27A1	ENSG00000130304	481	6.90104e-08	0.865797	3.06044e-09	0.0383001	0.0959026	1	0.532225	CD8naive	eQTL	pvalue	0.000340154	7
chr19:10744807_11274530	SMARCA4	chr19	10744807	11274530	rs12609500	chr19:11173928	1.0997	ICAM3	ENSG00000076662	782	0.0230006	0.820928	0.00164247	0.0585265	0.0959024	-1	0.579284	TREG_MEM	eQTL	pvalue	2.07708e-22	10
chr19:45110119_45187302	PVR	chr19	45110119	45187302	rs7260482	chr19:45143942	0.9152	ZNF223	ENSG00000178386	115	0.17879	0.713039	0.00247947	0.00979253	0.0958991	-1	0.217391	CD8naive	eQTL	pvalue	5.14225e-09	10
chr19:18164862_18409068	MPV17L2	chr19	18164862	18409068	rs4808760	chr19:18301979	0.8741	RNU6-1028P	ENSG00000252973	162	3.19664e-05	0.889682	5.20364e-07	0.0143868	0.0958987	-1	0.0493827	TREGnaive	eQTL	pvalue	NA	NA
chr10:94171083_94501355	HHEX	chr10	94171083	94501355	rs1112718	chr10:94479107	1.1114	MARCHF5	ENSG00000198060	498	9.58484e-05	0.863977	4.45083e-06	0.0400238	0.0958987	1	0.763052	THSTAR	eQTL	pvalue	NA	2
chr17:57475896_58223430	VMP1	chr17	57475896	58223430	rs2150879	chr17:57859210	1.1091	SNRPGP17	ENSG00000271063	741	1.89463e-05	0.83277	1.62465e-06	0.0713142	0.0958955	-1	0.242915	TFH	eQTL	pvalue	NA	NA
chr5:158670938_158862238	IL12B	chr5	158670938	158862238	rs2546890	chr5:158759900	1.1241		ENSG00000254373	244	1.28094e-06	0.884477	2.85629e-08	0.0196265	0.0958954	-1	0.311475	M2	eQTL	pvalue	NA	NA
chr16:85964563_86021505	IRF8	chr16	85964563	86021505	rs35703946	chr16:86021505	1.1883	LINC02132	ENSG00000268804	208	0.0120194	0.873744	0.0002502	0.0180922	0.0958938	1	0.394231	Bnaive	eQTL	pvalue	NA	NA
chr11:118447156_118807735	CXCR5	chr11	118447156	118807735	rs6589706	chr11:118747813	1.088	RNF26	ENSG00000173456	549	0.000117325	0.859764	6.04749e-06	0.0442204	0.0958927	-1	0.540984	THSTAR	eQTL	pvalue	0.677951	3
chr11:118462188_118773904	CXCR5	chr11	118462188	118773904	rs12365699	chr11:118743286	1.1546	SLC37A4	ENSG00000137700	506	0.000121388	0.861923	5.93703e-06	0.0420603	0.0958893	1	0.503953	Bnaive	eQTL	pvalue	0.000674732	5
chr3:28046063_28121275	CMC1	chr3	28046063	28121275	rs438613	chr3:28072086	1.148	LINC01967	ENSG00000235493	113	1.71969e-11	0.894902	1.78814e-13	0.00920934	0.0958883	-1	0.451327	CD4stim	eQTL	pvalue	NA	NA
chr4:103418185_104378012	SLC9B1	chr4	103418185	104378012	rs6533052	chr4:103911781	1.0668	ACTR3BP4	ENSG00000249283	1254	0.13818	0.647067	0.0209345	0.0979361	0.0958823	-1	0.26555	CD4stim	eQTL	pvalue	NA	NA
chr16:1041953_1105201	SOX8	chr16	1041953	1105201	rs405343	chr16:1067832	0.8884	AXIN1	ENSG00000103126	146	0.0058117	0.885175	8.62872e-05	0.0130465	0.0958805	-1	0.390411	TFH	eQTL	pvalue	0.247772	2
chr11:118447156_118807735	CXCR5	chr11	118447156	118807735	rs6589706	chr11:118747813	1.088		ENSG00000254873	547	0.00012013	0.853004	7.19419e-06	0.0509879	0.0958803	1	0.515539	NK	eQTL	pvalue	NA	10
chr11:65354926_66061233	TSGA10IP	chr11	65354926	66061233	rs531612	chr11:65705432	0.9155	CCDC85B	ENSG00000175602	949	0.00326048	0.830178	0.000276888	0.070405	0.0958798	1	0.610116	TFH	eQTL	pvalue	0.49138	7
chr11:118617158_118947933	BCL9L	chr11	118617158	118947933	rs149114341	chr11:118783424	1.3559		ENSG00000201535	469	0.000141909	0.864988	6.4122e-06	0.0389888	0.0958748	1	0.366738	CD4naive	eQTL	pvalue	NA	NA
chr1:92929865_93512762	DIPK1A	chr1	92929865	93512762	rs1415069	chr1:93426869	0.9313	RN7SL824P	ENSG00000242764	901	3.06776e-10	0.826254	2.89491e-11	0.0778741	0.0958723	-1	0.199778	TH2	eQTL	pvalue	NA	NA
chr2:112423188_113109590	MERTK	chr2	112423188	113109590	rs57116599	chr2:112770799	0.8869		ENSG00000225744	1013	0.000260402	0.803776	3.24479e-05	0.10006	0.0958705	-1	0.429418	CD4stim	eQTL	pvalue	NA	NA
chr3:119102250_119275236	TIMMDC1	chr3	119102250	119275236	rs9843355	chr3:119228508	1.1432	ARHGAP31	ENSG00000031081	361	3.68571e-05	0.87577	1.19596e-06	0.0283215	0.0958705	1	0.551247	TH17	eQTL	pvalue	0.999634	1
chr18:56304778_56462884	MALT1	chr18	56304778	56462884	rs9955954	chr18:56348044	0.8958	RPL9P31	ENSG00000239659	325	0.000878954	0.873063	3.04572e-05	0.0301572	0.0958704	1	0.787692	TH17	eQTL	pvalue	NA	NA
chr19:10744807_11274530	SMARCA4	chr19	10744807	11274530	rs12609500	chr19:11173928	1.0997		ENSG00000267646	576	0.0231287	0.824102	0.00155593	0.0553437	0.0958697	-1	0.298611	TFH	eQTL	pvalue	NA	NA
chr20:62214158_62483911	SLC2A4RG	chr20	62214158	62483911	rs6742	chr20:62374441	1.1727	ARFGAP1	ENSG00000101199	655	0.0239893	0.812267	0.00194983	0.0659245	0.0958693	1	0.512977	CD8stim	eQTL	pvalue	0.0166821	4
chr1:101213532_101663312	SLC30A7	chr1	101213532	101663312	rs11578655	chr1:101412902	0.8673	NA	ENSG00000238296	666	6.24959e-10	0.844527	4.4179e-11	0.0596047	0.0958679	1	0.704204	NK	eQTL	pvalue	NA	NA
chr6:137679234_138285603	TNFAIP3	chr6	137679234	138285603	rs17780048	chr6:138179146	1.254		ENSG00000225177	297	0.0605651	0.796186	0.00335639	0.0440271	0.0958656	-1	0.195286	TH17	eQTL	pvalue	NA	NA
chr1:2407781_2779397	PRXL2B	chr1	2407781	2779397	rs6670198	chr1:2520527	0.865	TP73-AS1	ENSG00000227372	88	5.26709e-11	0.896466	4.56172e-13	0.00766826	0.0958653	1	0.829545	NK	eQTL	pvalue	NA	NA
chr1:85416840_86010196	BCL10	chr1	85416840	86010196	rs35486093	chr1:85729820	0.8357		ENSG00000230285	1227	1.10877e-05	0.793348	1.54951e-06	0.110775	0.0958645	1	0.481663	M2	eQTL	pvalue	NA	NA
chr1:160698276_160925186	SLAMF7	chr1	160698276	160925186	rs983494	chr1:160703965	1.1061		ENSG00000272668	222	0.074411	0.811639	0.00152716	0.0165617	0.0958614	1	0.310811	THSTAR	eQTL	pvalue	NA	NA
chr1:120135045_120341256	PHGDH	chr1	120135045	120341256	rs483180	chr1:120267505	0.8974	SRGAP2-AS1	ENSG00000230806	295	0.000437651	0.877365	1.31822e-05	0.0263307	0.0958533	1	0.4	CD4stim	eQTL	pvalue	NA	NA
chr19:18164862_18409068	MPV17L2	chr19	18164862	18409068	rs4808760	chr19:18301979	0.8741	BORCS8-MEF2B	ENSG00000064489	224	2.21036e-07	0.884413	4.95668e-09	0.0197369	0.0958496	1	0.678571	Bnaive	eQTL	pvalue	NA	5
chr16:1041953_1105201	SOX8	chr16	1041953	1105201	rs405343	chr16:1067832	0.8884	IFT140	ENSG00000187535	148	0.00550479	0.879478	0.000119831	0.0190491	0.0958484	-1	0.236486	TH1	eQTL	pvalue	9.1377e-18	5
chr20:62214158_62483911	SLC2A4RG	chr20	62214158	62483911	rs6742	chr20:62374441	1.1727	HELZ2	ENSG00000130589	655	0.0241684	0.818332	0.00177143	0.0598839	0.0958448	1	0.523664	TH2	eQTL	pvalue	1.25629e-09	3
chr1:2407781_2779397	PRXL2B	chr1	2407781	2779397	rs6670198	chr1:2520527	0.865	LRRC47	ENSG00000130764	69	3.66833e-10	0.898271	2.44352e-12	0.00588767	0.0958413	-1	0.115942	CD4naive	eQTL	pvalue	0.603832	2
chr19:10744807_11274530	SMARCA4	chr19	10744807	11274530	rs12609500	chr19:11173928	1.0997	ZNF627	ENSG00000198551	776	0.0228497	0.814233	0.00183367	0.0652456	0.095838	-1	0.44201	monocytes	eQTL	pvalue	0.00564415	7
chr11:118000454_118904452	PHLDB1	chr11	118000454	118904452	rs34026809	chr11:118480695	0.8643	MCAM	ENSG00000076706	956	0.000116669	0.828446	1.06588e-05	0.0755904	0.0958367	1	0.430962	monocytes	eQTL	pvalue	0.0547531	4
chr1:85416840_86010196	BCL10	chr1	85416840	86010196	rs35486093	chr1:85729820	0.8357	UOX	ENSG00000240520	947	1.1592e-05	0.829436	1.04554e-06	0.0747149	0.0958365	1	0.461457	CD8stim	eQTL	pvalue	NA	NA
chr1:92929865_93512762	DIPK1A	chr1	92929865	93512762	rs1415069	chr1:93426869	0.9313		ENSG00000229567	895	2.92346e-10	0.787387	4.33933e-11	0.116777	0.0958364	-1	0.372067	TH1	eQTL	pvalue	NA	NA
chr20:44594575_44782428	CD40	chr20	44594575	44782428	rs6032662	chr20:44734310	1.1432	PCIF1	ENSG00000100982	319	3.72039e-08	0.877475	1.13579e-09	0.0266923	0.095833	-1	0.504702	TH2	eQTL	pvalue	0.999962	1
chr11:118617158_118947933	BCL9L	chr11	118617158	118947933	rs149114341	chr11:118783424	1.3559	NECTIN1	ENSG00000110400	467	0.000141936	0.865149	6.39273e-06	0.0388702	0.0958328	-1	0.698073	CD4stim	eQTL	pvalue	NA	3
chr10:80999869_81071087	ZMIZ1	chr10	80999869	81071087	rs1250551	chr10:81059335	0.8907	ZCCHC24	ENSG00000165424	104	6.36099e-06	0.895259	6.3935e-08	0.00890251	0.0958322	1	0.875	CD4stim	eQTL	pvalue	0.473547	2
chr1:92450091_93431324	GFI1	chr1	92450091	93431324	rs58394161	chr1:92939959	0.8425	CCDC18	ENSG00000122483	979	3.01848e-10	0.812976	3.38939e-11	0.0911916	0.0958321	-1	0.159346	THSTAR	eQTL	pvalue	NA	6
chr1:92173722_92239336	TGFBR3	chr1	92173722	92239336	rs12133753	chr1:92222089	1.1329	RPL5P6	ENSG00000232393	146	0.00187376	0.889645	2.67876e-05	0.0126227	0.0958318	1	0.541096	TREG_MEM	eQTL	pvalue	NA	NA
chr4:121992040_122147741	TNIP3	chr4	121992040	122147741	rs17051321	chr4:122119449	0.9097	BBS7-DT	ENSG00000261501	179	0.0123473	0.875545	0.000227727	0.0160522	0.095828	1	0.899441	CD4stim	eQTL	pvalue	NA	NA
chr5:176525029_176837504	RGS14	chr5	176525029	176837504	rs67111717	chr5:176790162	1.1003	PRR7	ENSG00000131188	263	0.0381052	0.844003	0.000957312	0.0211079	0.0958265	-1	0.669202	TH1	eQTL	pvalue	0.724989	3
chr1:92929865_93512762	DIPK1A	chr1	92929865	93512762	rs1415069	chr1:93426869	0.9313	NA	ENSG00000230439	373	8.26054e-10	0.873872	2.87356e-11	0.0303032	0.0958248	1	0.680965	NK	eQTL	pvalue	NA	NA
chr16:85964563_86021505	IRF8	chr16	85964563	86021505	rs35703946	chr16:86021505	1.1883		ENSG00000270184	209	0.0119913	0.871697	0.000279341	0.0202107	0.095822	-1	0.354067	CD4naive	eQTL	pvalue	NA	NA
chr11:122467937_122589796	UBASH3B	chr11	122467937	122589796	rs6589939	chr11:122518525	0.9275	UBASH3B	ENSG00000154127	271	0.257936	0.61501	0.00925709	0.0219763	0.0958212	1	0.856089	CD8stim	eQTL	pvalue	0.988511	4
chr17:73033162_73583027	GRB2	chr17	73033162	73583027	rs9900529	chr17:73335776	1.0994	NT5C	ENSG00000125458	969	0.0245251	0.800883	0.00234335	0.076428	0.0958206	-1	0.321981	TREG_MEM	eQTL	pvalue	0.0126488	8
chr1:92929865_93512762	DIPK1A	chr1	92929865	93512762	rs1415069	chr1:93426869	0.9313	MTND3P21	ENSG00000235794	187	1.32812e-05	0.883786	3.07742e-07	0.0203826	0.0958182	1	0.780749	Bnaive	eQTL	pvalue	NA	NA
chr1:92173722_92239336	TGFBR3	chr1	92173722	92239336	rs12133753	chr1:92222089	1.1329	ACTBP12	ENSG00000233125	146	0.00187546	0.890452	2.51172e-05	0.0118296	0.0958179	-1	0.616438	TREG_MEM	eQTL	pvalue	NA	NA
chr1:92450091_93431324	GFI1	chr1	92450091	93431324	rs58394161	chr1:92939959	0.8425		ENSG00000229052	1151	3.03969e-10	0.818689	3.17785e-11	0.0854943	0.0958165	1	0.68636	TH17	eQTL	pvalue	NA	NA
chr2:60958287_61741947	PUS10	chr2	60958287	61741947	rs1177228	chr2:61242410	1.1134	CCT4	ENSG00000115484	821	0.00131128	0.837722	0.00010197	0.0650483	0.095816	-1	0.880633	CD4naive	eQTL	pvalue	0.999184	1
chr16:1041953_1105201	SOX8	chr16	1041953	1105201	rs405343	chr16:1067832	0.8884	GNPTG	ENSG00000090581	146	0.00580288	0.883833	9.55314e-05	0.0144545	0.0958145	-1	0.178082	TREG_MEM	eQTL	pvalue	5.99622e-08	7
chr1:92450091_93431324	GFI1	chr1	92450091	93431324	rs58394161	chr1:92939959	0.8425		ENSG00000223787	1151	2.8474e-10	0.7669	5.10102e-11	0.137292	0.0958087	1	0.569939	THSTAR	eQTL	pvalue	NA	NA
chr19:10744807_11274530	SMARCA4	chr19	10744807	11274530	rs12609500	chr19:11173928	1.0997	MRPL4	ENSG00000105364	776	0.0229944	0.819391	0.00168976	0.0601178	0.095807	1	0.60567	monocytes	eQTL	pvalue	1.13186e-07	8
chr7:3099256_3199823	CARD11	chr7	3099256	3199823	rs10951042	chr7:3139417	1.0817	NA	ENSG00000238857	234	0.176533	0.706901	0.00416789	0.0165939	0.0958042	1	0.632479	monocytes	eQTL	pvalue	NA	NA
chr19:49738081_49925208	CD37	chr19	49738081	49925208	rs1465697	chr19:49837246	0.8831	PPP1R15A	ENSG00000087074	349	7.28184e-06	0.869253	2.93471e-07	0.0349365	0.095803	-1	0.326648	CD4stim	eQTL	pvalue	3.34189e-09	7
chr16:11193828_11521191	RMI2	chr16	11193828	11521191	rs146566517	chr16:11353879	0.469		ENSG00000263080	1056	2.15275e-18	0.810541	2.49008e-19	0.0936589	0.0958005	-1	0.314394	M2	eQTL	pvalue	NA	NA
chr8:128763162_128873806	MYC	chr8	128763162	128873806	rs6990534	chr8:128814091	0.8984	RNU4-25P	ENSG00000222501	102	0.0024751	0.893275	2.3612e-05	0.00842586	0.0958003	-1	0.245098	CD8naive	eQTL	pvalue	NA	NA
chr5:39923355_40842116	TTC33	chr5	39923355	40842116	rs11749040	chr5:40396425	0.8214	NA	ENSG00000265615	2041	1.53227e-12	0.759331	2.92531e-13	0.144871	0.0957986	-1	0.496325	THSTAR	eQTL	pvalue	NA	NA
chr19:49738081_49925208	CD37	chr19	49738081	49925208	rs1465697	chr19:49837246	0.8831	IRF3	ENSG00000126456	349	7.35138e-06	0.877553	2.23995e-07	0.026643	0.0957962	1	0.544413	CD4naive	eQTL	pvalue	0.00321742	6
chr6:135591392_136145479	AHI1	chr6	135591392	136145479	rs4896153	chr6:135833463	0.8708	GAPDHP73	ENSG00000226540	630	3.40637e-08	0.839906	2.6116e-09	0.0642983	0.0957961	1	0.666667	NK	eQTL	pvalue	NA	NA
chr12:123192738_124002762	PITPNM2	chr12	123192738	124002762	rs7975763	chr12:123604053	0.886	LRRC43	ENSG00000158113	479	0.00047156	0.862537	2.25621e-05	0.0411728	0.0957959	1	0.455115	THSTAR	eQTL	pvalue	6.70342e-14	7
chr11:46876450_47860184	MYBPC3	chr11	46876450	47860184	rs2269434	chr11:47360412	0.9175	LINC02489	ENSG00000255007	451	0.0537523	0.815484	0.00216845	0.0328021	0.0957934	-1	0.381375	CD8naive	eQTL	pvalue	NA	NA
chr19:10423338_10625953	KEAP1	chr19	10423338	10625953	rs28834106	chr19:10592144	1.1381	ZNF560	ENSG00000198028	244	0.00010392	0.882331	2.57559e-06	0.0217722	0.0957904	-1	0.27459	Bnaive	eQTL	pvalue	7.36421e-10	7
chr11:60760530_60835043	CD6	chr11	60760530	60835043	rs4939490	chr11:60793651	1.1464	RPLP0P2	ENSG00000243742	174	1.54066e-09	0.889601	2.54744e-11	0.0146135	0.0957859	-1	0.471264	TREGnaive	eQTL	pvalue	NA	NA
chr12:9445978_9939813	CLECL1	chr12	9445978	9939813	rs7977720	chr12:9866349	0.903		ENSG00000257105	826	4.26992e-05	0.827526	3.95964e-06	0.0766435	0.0957837	1	0.161017	monocytes	eQTL	pvalue	NA	NA
chr11:118447156_118807735	CXCR5	chr11	118447156	118807735	rs6589706	chr11:118747813	1.088	RNU6-1157P	ENSG00000207185	546	0.000120608	0.856399	6.72986e-06	0.0476909	0.0957832	1	0.448718	monocytes	eQTL	pvalue	NA	NA
chr6:137679234_138285603	TNFAIP3	chr6	137679234	138285603	rs17780048	chr6:138179146	1.254	HEBP2	ENSG00000051620	1106	5.05808e-07	0.805531	6.20265e-08	0.0986853	0.0957831	1	0.632007	TREGnaive	eQTL	pvalue	0.000947406	9
chr11:46876450_47860184	MYBPC3	chr11	46876450	47860184	rs2269434	chr11:47360412	0.9175	MADD-AS1	ENSG00000256746	1109	0.025934	0.795792	0.00260663	0.0798894	0.0957782	1	0.844004	TH2	eQTL	pvalue	NA	NA
chr11:118462188_118773904	CXCR5	chr11	118462188	118773904	rs12365699	chr11:118743286	1.1546	ABCG4	ENSG00000172350	516	0.000121337	0.863644	5.6967e-06	0.0404517	0.0957777	-1	0.52907	CD8stim	eQTL	pvalue	0.000455417	5
chr1:85609016_85939177	SYDE2	chr1	85609016	85939177	rs11161550	chr1:85682020	0.9597		ENSG00000223254	764	1.1837e-05	0.846964	8.01401e-07	0.0572463	0.0957773	1	0.549738	TFH	eQTL	pvalue	NA	NA
chr16:29841225_30438138	TBX6	chr16	29841225	30438138	rs3809627	chr16:30103160	0.9076	SPN	ENSG00000197471	311	0.00883289	0.871657	0.000239055	0.0234949	0.0957765	-1	0.88746	CD8naive	eQTL	pvalue	0.0912714	10
chr19:10744807_11274530	SMARCA4	chr19	10744807	11274530	rs12609500	chr19:11173928	1.0997	SHFL	ENSG00000130813	581	0.0245088	0.831238	0.00139115	0.0470862	0.0957763	1	0.499139	TREG_MEM	eQTL	pvalue	NA	4
chr10:6038478_6185310	IL2RA	chr10	6038478	6185310	rs11256593	chr10:6117322	1.2048	AKR1C3	ENSG00000196139	93	1.60227e-15	0.895744	1.53451e-17	0.00848285	0.095773	-1	0.612903	CD4naive	eQTL	pvalue	1.07139e-11	10
chr16:11031156_11498745	RMI2	chr16	11031156	11498745	rs34947566	chr16:11412926	1.1412	RMI2	ENSG00000175643	1300	1.07538e-18	0.800902	1.38866e-19	0.103327	0.0957711	1	0.486923	monocytes	eQTL	pvalue	0.0246042	10
chr19:18164862_18409068	MPV17L2	chr19	18164862	18409068	rs4808760	chr19:18301979	0.8741	KCNN1	ENSG00000105642	481	6.87213e-08	0.862171	3.36017e-09	0.0420606	0.0957689	1	0.665281	CD8naive	eQTL	pvalue	0.9317	2
chr19:16444965_16814328	EPS15L1	chr19	16444965	16814328	rs58166386	chr19:16559421	1.095	UCA1	ENSG00000214049	373	0.0152613	0.856156	0.000576361	0.0322379	0.0957683	-1	0.439678	Bnaive	eQTL	pvalue	NA	NA
chr16:1041953_1105201	SOX8	chr16	1041953	1105201	rs405343	chr16:1067832	0.8884	TELO2	ENSG00000100726	148	0.00550891	0.880137	0.000116209	0.0184705	0.0957679	-1	0.22973	TH1	eQTL	pvalue	4.84231e-07	6
chr17:34665281_34997201	ZNHIT3	chr17	34665281	34997201	rs4796224	chr17:34842521	0.9181	NA	ENSG00000266141	243	0.0152098	0.869382	0.000339368	0.0193023	0.0957666	1	0.884774	THSTAR	eQTL	pvalue	NA	NA
chr16:29841225_30438138	TBX6	chr16	29841225	30438138	rs3809627	chr16:30103160	0.9076	PPP4C	ENSG00000149923	310	0.00878127	0.866545	0.000290978	0.0286183	0.0957645	1	0.696774	NK	eQTL	pvalue	0.759586	3
chr10:75154043_75706194	PLAU	chr10	75154043	75706194	rs17741873	chr10:75653800	1.0931	C10orf55	ENSG00000222047	519	0.407704	0.440648	0.0269033	0.0289814	0.0957639	1	0.973025	CD8naive	eQTL	pvalue	0.00506564	10
chr19:10258259_10897760	TYK2	chr19	10258259	10897760	rs34536443	chr19:10463118	1.3037	C3P1	ENSG00000167798	883	9.67668e-05	0.822726	9.58589e-06	0.0814049	0.0957626	1	0.540204	TREG_MEM	eQTL	pvalue	NA	NA
chr17:34665281_34997201	ZNHIT3	chr17	34665281	34997201	rs4796224	chr17:34842521	0.9181	NA	ENSG00000266942	242	0.0152057	0.869148	0.000343561	0.0195419	0.0957613	1	0.628099	CD8naive	eQTL	pvalue	NA	NA
chr14:88217115_88715610	GPR65	chr14	88217115	88715610	rs116899835	chr14:88523488	1.3474		ENSG00000259077	1281	2.78909e-07	0.8054	3.42612e-08	0.0988396	0.0957604	1	0.629196	TREG_MEM	eQTL	pvalue	NA	NA
chr14:75945376_76028941	BATF	chr14	75945376	76028941	rs34695601	chr14:76014298	1.1157	NA	ENSG00000259606	136	0.0134246	0.878555	0.000186036	0.0120791	0.0957551	-1	0.477941	CD8stim	eQTL	pvalue	NA	NA
chr6:127955546_128297436	PTPRK	chr6	127955546	128297436	rs802730	chr6:128280104	1.1211	C6orf58	ENSG00000184530	477	0.000106972	0.860625	5.41994e-06	0.0435095	0.0957529	-1	0.60587	CD4naive	eQTL	pvalue	1.61256e-10	8
chr16:85964563_86021505	IRF8	chr16	85964563	86021505	rs35703946	chr16:86021505	1.1883	GINS2	ENSG00000131153	209	0.0120472	0.87576	0.000224382	0.0162156	0.0957525	-1	0.354067	TH17	eQTL	pvalue	6.07718e-09	10
chr14:103015542_103459588	TRAF3	chr14	103015542	103459588	rs12588969	chr14:103230758	0.9148		ENSG00000202459	441	0.000235172	0.864106	1.08843e-05	0.039897	0.0957514	1	0.569161	THSTAR	eQTL	pvalue	NA	NA
chr12:9445978_9939813	CLECL1	chr12	9445978	9939813	rs7977720	chr12:9866349	0.903	MAGOHB	ENSG00000111196	454	4.35008e-05	0.842895	3.16897e-06	0.0613078	0.095751	-1	0.491189	TH2	eQTL	pvalue	0.041783	4
chr11:118462188_118773904	CXCR5	chr11	118462188	118773904	rs12365699	chr11:118743286	1.1546	KMT2A	ENSG00000118058	506	0.000121679	0.863989	5.66596e-06	0.0401357	0.0957484	-1	0.476285	M2	eQTL	pvalue	1	1
chr19:18164862_18409068	MPV17L2	chr19	18164862	18409068	rs4808760	chr19:18301979	0.8741	MIR3188	ENSG00000267959	481	6.8639e-08	0.861139	3.44416e-09	0.0431143	0.095747	-1	0.316008	TREGnaive	eQTL	pvalue	NA	NA
chr16:11193828_11521191	RMI2	chr16	11193828	11521191	rs146566517	chr16:11353879	0.469	MTCYBP33	ENSG00000263241	1053	2.1312e-18	0.802424	2.7071e-19	0.10183	0.0957461	-1	0.255461	NK	eQTL	pvalue	NA	NA
chr17:57475896_58223430	VMP1	chr17	57475896	58223430	rs2150879	chr17:57859210	1.1091		ENSG00000267637	741	1.89555e-05	0.833175	1.61888e-06	0.0710608	0.0957436	-1	0.236167	TH2	eQTL	pvalue	NA	NA
chr15:90831146_91201561	ZNF774	chr15	90831146	91201561	rs6496663	chr15:90887584	0.9043	SV2B	ENSG00000185518	926	0.00627667	0.824515	0.000555767	0.0729108	0.0957417	-1	0.200864	Bnaive	eQTL	pvalue	0.534785	4
chr19:10423338_10625953	KEAP1	chr19	10423338	10625953	rs28834106	chr19:10592144	1.1381		ENSG00000266950	268	0.000102768	0.873731	3.58936e-06	0.030421	0.0957415	1	0.895522	TREG_MEM	eQTL	pvalue	NA	NA
chr6:36345180_36612323	ETV7	chr6	36345180	36612323	rs1076928	chr6:36348689	0.9266	MAPK14	ENSG00000112062	437	0.141919	0.722315	0.00658833	0.0334364	0.0957414	-1	0.208238	M2	eQTL	pvalue	0.997467	3
chr14:103015542_103459588	TRAF3	chr14	103015542	103459588	rs12588969	chr14:103230758	0.9148		ENSG00000259508	442	0.000236623	0.869436	9.43772e-06	0.0345817	0.0957365	-1	0.545249	CD4naive	eQTL	pvalue	NA	NA
chr1:200671993_201056749	INAVA	chr1	200671993	201056749	rs59655222	chr1:200875897	1.1311	RNPEP	ENSG00000176393	214	4.36277e-05	0.886968	8.53244e-07	0.0172511	0.0957362	-1	0.841121	TFH	eQTL	pvalue	4.80666e-11	8
chr2:231046312_231217225	SP140	chr2	231046312	231217225	rs35540610	chr2:231121829	1.1447	RNU1-93P	ENSG00000201574	436	6.34704e-07	0.865087	2.88135e-08	0.0391765	0.0957359	-1	0.240826	CD8naive	eQTL	pvalue	NA	NA
chr14:75945376_76028941	BATF	chr14	75945376	76028941	rs34695601	chr14:76014298	1.1157	AREL1	ENSG00000119682	130	0.013442	0.879687	0.000169066	0.0109685	0.0957333	-1	0.392308	monocytes	eQTL	pvalue	0.0118021	4
chr11:118447156_118807735	CXCR5	chr11	118447156	118807735	rs6589706	chr11:118747813	1.088	CD3E	ENSG00000198851	546	0.000121526	0.862917	5.81896e-06	0.041223	0.0957331	-1	0.260073	M2	eQTL	pvalue	0.302673	6
chr10:6038478_6185310	IL2RA	chr10	6038478	6185310	rs11256593	chr10:6117322	1.2048	SDCBPP1	ENSG00000226705	410	1.24626e-20	0.871537	4.69395e-22	0.03273	0.095733	-1	0.414634	TREG_MEM	eQTL	pvalue	NA	NA
chr14:103015542_103459588	TRAF3	chr14	103015542	103459588	rs12588969	chr14:103230758	0.9148	SNORA28	ENSG00000272533	440	0.000236442	0.868769	9.62026e-06	0.0352525	0.0957325	-1	0.568182	NK	eQTL	pvalue	NA	NA
chr13:50699049_51121893	DLEU7	chr13	50699049	51121893	rs9568402	chr13:50961957	0.911		ENSG00000176882	765	8.82569e-05	0.841166	6.62089e-06	0.0630072	0.0957318	1	0.452288	TREG_MEM	eQTL	pvalue	NA	NA
chr6:135188731_135538639	MYB	chr6	135188731	135538639	rs2327586	chr6:135495226	1.1113	PDE7B	ENSG00000171408	480	0.000638183	0.86741	2.66989e-05	0.0361931	0.0957318	1	0.652083	TREGnaive	eQTL	pvalue	0.946452	2
chr19:16444965_16814328	EPS15L1	chr19	16444965	16814328	rs58166386	chr19:16559421	1.095	CLEC4O	ENSG00000267453	383	0.0152173	0.853729	0.000620269	0.0347029	0.095731	-1	0.287206	TH1	eQTL	pvalue	NA	NA
chr8:144971080_145126375	PLEC	chr8	144971080	145126375	rs3923387	chr8:144986793	1.0732	FOXH1	ENSG00000160973	184	0.516891	0.336055	0.0311609	0.0201634	0.0957297	-1	0.190217	TREGnaive	eQTL	pvalue	0.0132912	5
chr19:16444965_16814328	EPS15L1	chr19	16444965	16814328	rs58166386	chr19:16559421	1.095	MRPL34	ENSG00000130312	401	0.0151708	0.851126	0.000666685	0.0373072	0.0957295	-1	0.206983	CD8naive	eQTL	pvalue	0.0401284	10
chr14:75945376_76028941	BATF	chr14	75945376	76028941	rs34695601	chr14:76014298	1.1157	RNA5SP387	ENSG00000201096	130	0.0134501	0.880221	0.000160968	0.0104386	0.0957291	1	0.676923	monocytes	eQTL	pvalue	NA	NA
chr19:16444965_16814328	EPS15L1	chr19	16444965	16814328	rs58166386	chr19:16559421	1.095		ENSG00000268790	401	0.0152539	0.85579	0.000583607	0.0326463	0.095726	1	0.486284	TREG_MEM	eQTL	pvalue	NA	9
chr11:118447156_118807735	CXCR5	chr11	118447156	118807735	rs6589706	chr11:118747813	1.088	NA	ENSG00000242712	548	0.000121238	0.860876	6.10791e-06	0.0432747	0.0957218	-1	0.538321	CD8naive	eQTL	pvalue	NA	NA
chr16:1041953_1105201	SOX8	chr16	1041953	1105201	rs405343	chr16:1067832	0.8884	UBE2I	ENSG00000103275	146	0.00581933	0.886337	7.96941e-05	0.0120424	0.0957214	1	0.678082	TREGnaive	eQTL	pvalue	0.943944	2
chr7:149128286_149433143	ZNF746	chr7	149128286	149433143	rs354033	chr7:149289464	1.114	ZNF746	ENSG00000181220	455	0.000692663	0.866027	3.00926e-05	0.0375287	0.0957214	1	0.461538	Bnaive	eQTL	pvalue	0.0517386	2
chr12:57855180_58473351	OS9	chr12	57855180	58473351	rs701006	chr12:58106836	1.1206	PIP4K2C	ENSG00000166908	762	1.74164e-06	0.837857	1.38272e-07	0.066423	0.0957186	1	0.930446	CD8naive	eQTL	pvalue	0.0133787	4
chr4:87502391_88275366	AFF1	chr4	87502391	88275366	rs2705616	chr4:87862396	0.9207	HSD17B11	ENSG00000198189	1155	0.0603978	0.753025	0.00675353	0.0841055	0.0957184	-1	0.447619	CD8stim	eQTL	pvalue	0.000142446	8
chr6:137876882_138124804	OLIG3	chr6	137876882	138124804	rs631204	chr6:137959455	1.1194		ENSG00000201807	489	5.39078e-07	0.858508	2.88023e-08	0.0457734	0.0957183	1	0.370143	CD8stim	eQTL	pvalue	NA	NA
chr14:103015542_103459588	TRAF3	chr14	103015542	103459588	rs12588969	chr14:103230758	0.9148		ENSG00000269910	244	0.00023937	0.879529	6.69623e-06	0.0245086	0.0957163	1	0.75	CD4naive	eQTL	pvalue	NA	NA
chr12:57855180_58473351	OS9	chr12	57855180	58473351	rs701006	chr12:58106836	1.1206	NEMP1	ENSG00000166881	762	1.76346e-06	0.848353	1.16461e-07	0.0559304	0.095715	-1	0.685039	CD8stim	eQTL	pvalue	NA	2
chr20:62214158_62483911	SLC2A4RG	chr20	62214158	62483911	rs6742	chr20:62374441	1.1727	ABHD16B	ENSG00000183260	650	0.0252674	0.827085	0.00154247	0.0503945	0.0957111	1	0.555385	M2	eQTL	pvalue	0.033093	7
chr5:176525029_176837504	RGS14	chr5	176525029	176837504	rs67111717	chr5:176790162	1.1003	RNF44	ENSG00000146083	263	0.0380077	0.84181	0.00106128	0.0234101	0.0957105	-1	0.18251	TH17	eQTL	pvalue	0.56793	3
chr2:112425029_112642886	ANAPC1	chr2	112425029	112642886	rs71252597	chr2:112492986	0.8024	BCL2L11	ENSG00000153094	301	0.000942312	0.879525	2.55982e-05	0.0237969	0.0957097	1	0.707641	NK	eQTL	pvalue	0.950823	2
chr6:90804863_91086379	BACH2	chr6	90804863	91086379	rs72928038	chr6:90976768	0.8517	GJA10	ENSG00000135355	288	3.2871e-05	0.880476	8.91405e-07	0.0237813	0.0957088	-1	0.465278	NK	eQTL	pvalue	4.55275e-13	8
chr18:56304778_56462884	MALT1	chr18	56304778	56462884	rs9955954	chr18:56348044	0.8958		ENSG00000267476	325	0.000879849	0.873952	2.9725e-05	0.02943	0.0957087	-1	0.4	M2	eQTL	pvalue	NA	NA
chr19:49738081_49925208	CD37	chr19	49738081	49925208	rs1465697	chr19:49837246	0.8831	LHB	ENSG00000104826	348	7.35175e-06	0.877598	2.24353e-07	0.0266859	0.0957085	1	0.974138	NK	eQTL	pvalue	0.0656001	10
chr19:10423338_10625953	KEAP1	chr19	10423338	10625953	rs28834106	chr19:10592144	1.1381	KANK2	ENSG00000197256	268	0.000103547	0.880354	2.81429e-06	0.0238314	0.0957079	-1	0.414179	CD8naive	eQTL	pvalue	0.981512	3
chr14:103199716_103463149	TRAF3	chr14	103199716	103463149	rs12147246	chr14:103265844	0.9054		ENSG00000269910	239	0.000239349	0.879449	6.72025e-06	0.0245968	0.0957077	1	0.76569	CD4naive	eQTL	pvalue	NA	NA
chr16:85964563_86021505	IRF8	chr16	85964563	86021505	rs35703946	chr16:86021505	1.1883	ZDHHC7	ENSG00000153786	209	0.0120542	0.876272	0.00021795	0.015748	0.0957075	-1	0.263158	CD8naive	eQTL	pvalue	0.00507413	5
chr8:79005727_79716536	PKIA	chr8	79005727	79716536	rs28703878	chr8:79417222	0.8749	PKIA-AS1	ENSG00000254266	1248	0.000132621	0.738263	2.98137e-05	0.165869	0.0957059	-1	0.372596	TH2	eQTL	pvalue	NA	NA
chr1:200671993_201056749	INAVA	chr1	200671993	201056749	rs59655222	chr1:200875897	1.1311	SHISA4	ENSG00000198892	379	2.80581e-06	0.861675	1.39081e-07	0.0426167	0.0957059	1	0.580475	M2	eQTL	pvalue	0.00107148	7
chr2:231046312_231217225	SP140	chr2	231046312	231217225	rs35540610	chr2:231121829	1.1447	SPATA3-AS1	ENSG00000238062	436	6.36411e-07	0.867414	2.71286e-08	0.03688	0.0957051	1	0.779817	TH1	eQTL	pvalue	NA	NA
chr16:29841225_30438138	TBX6	chr16	29841225	30438138	rs3809627	chr16:30103160	0.9076		ENSG00000261588	310	0.00883932	0.872273	0.000233535	0.0229498	0.0957044	1	0.687097	NK	eQTL	pvalue	NA	NA
chr16:29841225_30438138	TBX6	chr16	29841225	30438138	rs3809627	chr16:30103160	0.9076		ENSG00000261840	312	0.00875803	0.87068	0.000248498	0.0246087	0.0957043	1	0.692308	TH1	eQTL	pvalue	NA	NA
chr16:79635140_79656999	MAF	chr16	79635140	79656999	rs6564681	chr16:79652720	0.9099	NA	ENSG00000221330	37	0.0507282	0.850345	0.000186792	0.00303545	0.0957043	-1	0.459459	TREGnaive	eQTL	pvalue	NA	NA
chr16:29841225_30438138	TBX6	chr16	29841225	30438138	rs3809627	chr16:30103160	0.9076		ENSG00000258130	311	0.00880618	0.869021	0.000266506	0.0262039	0.0957027	-1	0.366559	THSTAR	eQTL	pvalue	NA	9
chr11:118000454_118904452	PHLDB1	chr11	118000454	118904452	rs34026809	chr11:118480695	0.8643	NECTIN1	ENSG00000110400	441	0.000121974	0.866092	5.3768e-06	0.0380829	0.0956977	-1	0.773243	CD4stim	eQTL	pvalue	NA	3
chr14:52228101_52368559	GNG2	chr14	52228101	52368559	rs11852059	chr14:52306091	0.908		ENSG00000201820	347	0.0701213	0.803516	0.00246918	0.0281985	0.0956951	1	0.389049	monocytes	eQTL	pvalue	NA	NA
chr19:49738081_49925208	CD37	chr19	49738081	49925208	rs1465697	chr19:49837246	0.8831	KCNA7	ENSG00000104848	348	7.32063e-06	0.873883	2.55598e-07	0.0304157	0.0956935	1	0.554598	Bnaive	eQTL	pvalue	0.00825022	5
chr11:118617158_118947933	BCL9L	chr11	118617158	118947933	rs149114341	chr11:118783424	1.3559	SLC37A4	ENSG00000137700	464	0.000142091	0.866095	6.26034e-06	0.0380634	0.0956929	1	0.480603	Bnaive	eQTL	pvalue	0.000674732	5
chr12:123192738_124002762	PITPNM2	chr12	123192738	124002762	rs7975763	chr12:123604053	0.886	HCAR2	ENSG00000182782	1083	0.000310252	0.810409	3.58521e-05	0.0935535	0.0956912	-1	0.257618	TH1	eQTL	pvalue	0.0201093	9
chr19:16444965_16814328	EPS15L1	chr19	16444965	16814328	rs58166386	chr19:16559421	1.095	CYP4F23P	ENSG00000269516	236	0.0154364	0.857325	0.000559691	0.0309891	0.0956903	-1	0.288136	TH1	eQTL	pvalue	NA	NA
chr1:25270572_25305783	RUNX3	chr1	25270572	25305783	rs6672420	chr1:25291010	0.9316	NIPAL3	ENSG00000001461	94	0.39928	0.492439	0.00568284	0.00691306	0.0956857	-1	0.0319149	monocytes	eQTL	pvalue	0.000454712	5
chr6:36345180_36612323	ETV7	chr6	36345180	36612323	rs1076928	chr6:36348689	0.9266	PPIL1	ENSG00000137168	437	0.142763	0.726609	0.00575388	0.0291894	0.0956856	-1	0.125858	M2	eQTL	pvalue	0.013004	5
chr19:49738081_49925208	CD37	chr19	49738081	49925208	rs1465697	chr19:49837246	0.8831	CGB7	ENSG00000196337	349	7.35369e-06	0.87783	2.22608e-07	0.0264776	0.0956848	1	0.69914	TH17	eQTL	pvalue	0.0131018	10
chr2:112425029_112642886	ANAPC1	chr2	112425029	112642886	rs71252597	chr2:112492986	0.8024	SOCAR	ENSG00000240350	307	0.000938267	0.87575	2.96702e-05	0.0275976	0.0956843	-1	0.149837	TH2	eQTL	pvalue	NA	NA
chr19:10744807_11274530	SMARCA4	chr19	10744807	11274530	rs12609500	chr19:11173928	1.0997	ZNF441	ENSG00000197044	611	0.0233944	0.833644	0.00129312	0.0459839	0.0956842	1	0.423895	CD8stim	eQTL	pvalue	0.0276671	6
chr2:112425029_112642886	ANAPC1	chr2	112425029	112642886	rs71252597	chr2:112492986	0.8024	MIR4435-2	ENSG00000266139	307	0.00093717	0.874726	3.07707e-05	0.0286247	0.0956812	-1	0.214984	TH2	eQTL	pvalue	NA	NA
chr17:43279320_43781083	MAP3K14	chr17	43279320	43781083	rs7222450	chr17:43407670	1.1034		ENSG00000262881	770	0.00750508	0.838411	0.00051901	0.0578842	0.0956808	-1	0.177922	TH17	eQTL	pvalue	NA	NA
chr19:6615889_6693163	TNFSF14	chr19	6615889	6693163	rs1077667	chr19:6668972	1.164	ARHGEF18-AS1	ENSG00000267852	261	9.43901e-07	0.876481	3.00816e-08	0.0278373	0.0956804	1	0.467433	NK	eQTL	pvalue	NA	NA
chr1:92652691_93519650	EVI5	chr1	92652691	93519650	rs139504223	chr1:93152635	0.8655	EPHX4	ENSG00000172031	1080	3.03725e-10	0.818035	3.20721e-11	0.0862855	0.0956793	1	0.814815	CD8stim	eQTL	pvalue	0.0335439	5
chr11:65354926_66061233	TSGA10IP	chr11	65354926	66061233	rs531612	chr11:65705432	0.9155		ENSG00000254596	948	0.00322896	0.822153	0.000309196	0.0786313	0.0956778	1	0.560127	THSTAR	eQTL	pvalue	NA	NA
chr4:108824655_109111753	LEF1	chr4	108824655	109111753	rs9992763	chr4:109058718	0.9139	LEF1	ENSG00000138795	353	0.00308127	0.872078	0.000103013	0.0290597	0.0956776	-1	0.21813	CD4stim	eQTL	pvalue	0.970135	1
chr11:118617158_118947933	BCL9L	chr11	118617158	118947933	rs149114341	chr11:118783424	1.3559	CBL	ENSG00000110395	464	0.000141672	0.86354	6.68226e-06	0.0406351	0.0956763	1	0.579741	monocytes	eQTL	pvalue	0.00678736	3
chr16:79330152_79442848	WWOX	chr16	79330152	79442848	rs17724508	chr16:79350204	1.2313		ENSG00000260816	221	0.00844797	0.874861	0.000201903	0.0208131	0.095676	-1	0.443439	TREGnaive	eQTL	pvalue	NA	NA
chr1:120135045_120341256	PHGDH	chr1	120135045	120341256	rs483180	chr1:120267505	0.8974	NA	ENSG00000273131	305	0.000435117	0.87171	1.61023e-05	0.0321636	0.0956748	-1	0.534426	TH1	eQTL	pvalue	NA	NA
chr17:73033162_73583027	GRB2	chr17	73033162	73583027	rs9900529	chr17:73335776	1.0994	SMIM5	ENSG00000204323	953	0.0246598	0.80527	0.00221346	0.0721852	0.0956719	-1	0.380902	M2	eQTL	pvalue	NA	10
chr17:57475896_58223430	VMP1	chr17	57475896	58223430	rs2150879	chr17:57859210	1.1091		ENSG00000267526	741	1.85979e-05	0.832032	1.61774e-06	0.072279	0.0956692	-1	0.261808	M2	eQTL	pvalue	NA	NA
chr17:40264534_40782389	STAT3	chr17	40264534	40782389	rs1026916	chr17:40529835	0.8784	GAST	ENSG00000184502	493	7.58002e-09	0.86493	3.46134e-10	0.0394006	0.095669	-1	0.158215	Bnaive	eQTL	pvalue	0.00317378	9
chr1:160698276_160925186	SLAMF7	chr1	160698276	160925186	rs983494	chr1:160703965	1.1061		ENSG00000224515	387	0.0718891	0.794452	0.00316041	0.0348302	0.0956686	-1	0.346253	TH2	eQTL	pvalue	NA	NA
chr1:160162872_160430469	VANGL2	chr1	160162872	160430469	rs3737798	chr1:160389984	1.0911	TOMM40L	ENSG00000158882	263	0.0498718	0.827348	0.00154701	0.0255685	0.0956649	1	0.646388	TH2	eQTL	pvalue	0.744036	3
chr17:45312813_45874509	NPEPPS	chr17	45312813	45874509	rs11079784	chr17:45702280	1.1131	MRPL10	ENSG00000159111	1134	1.38864e-06	0.812873	1.56407e-07	0.0914609	0.0956641	-1	0.390653	M2	eQTL	pvalue	0.288891	5
chr1:160698276_160925186	SLAMF7	chr1	160698276	160925186	rs983494	chr1:160703965	1.1061	LY9	ENSG00000122224	387	0.0722696	0.798656	0.00278034	0.0306301	0.0956637	-1	0.103359	TH17	eQTL	pvalue	4.1408e-10	7
chr16:11020235_11325215	CLEC16A	chr16	11020235	11325215	rs6498163	chr16:11213951	0.8293	CIITA	ENSG00000179583	637	1.13446e-18	0.844903	7.99296e-20	0.0594329	0.0956637	-1	0.372057	TH1	eQTL	pvalue	5.54342e-05	4
chr3:119102250_119275236	TIMMDC1	chr3	119102250	119275236	rs9843355	chr3:119228508	1.1432		ENSG00000242622	361	3.67537e-05	0.873312	1.30814e-06	0.0309874	0.0956623	-1	0.501385	NK	eQTL	pvalue	NA	NA
chr3:101645933_101805935	ZPLD1	chr3	101645933	101805935	rs4325907	chr3:101749022	0.9055	RNY1P12	ENSG00000201121	358	0.000334007	0.87108	1.26569e-05	0.0329132	0.0956606	1	0.639665	Bnaive	eQTL	pvalue	NA	NA
chr16:11020235_11325362	CLEC16A	chr16	11020235	11325362	rs2286974	chr16:11114512	0.8477	CIITA	ENSG00000179583	638	1.13438e-18	0.844846	8.00152e-20	0.0594967	0.0956572	-1	0.371473	TH1	eQTL	pvalue	5.54342e-05	4
chr15:90831146_91201561	ZNF774	chr15	90831146	91201561	rs6496663	chr15:90887584	0.9043		ENSG00000259212	929	0.00620765	0.815449	0.00062543	0.082062	0.0956563	1	0.322928	TREG_MEM	eQTL	pvalue	NA	NA
chr8:144971080_145126375	PLEC	chr8	144971080	145126375	rs3923387	chr8:144986793	1.0732	GPAA1	ENSG00000197858	182	0.526017	0.337557	0.0248922	0.0158782	0.0956547	-1	0.159341	M2	eQTL	pvalue	2.89309e-07	6
chr4:108824655_109111753	LEF1	chr4	108824655	109111753	rs9992763	chr4:109058718	0.9139	LEF1-AS1	ENSG00000232021	349	0.00306436	0.867276	0.000120104	0.0338961	0.0956437	-1	0.696275	monocytes	eQTL	pvalue	NA	NA
chr16:11020235_11325215	CLEC16A	chr16	11020235	11325215	rs6498163	chr16:11213951	0.8293	UBL5P4	ENSG00000260224	553	1.13926e-18	0.848456	7.51889e-20	0.0559007	0.0956429	-1	0.307414	Bnaive	eQTL	pvalue	NA	NA
chr14:75945376_76028941	BATF	chr14	75945376	76028941	rs34695601	chr14:76014298	1.1157		ENSG00000258402	136	0.0134474	0.880047	0.000164947	0.0106991	0.095642	-1	0.705882	CD4naive	eQTL	pvalue	NA	NA
chr1:92929865_93512762	DIPK1A	chr1	92929865	93512762	rs1415069	chr1:93426869	0.9313	BCAR3-AS1	ENSG00000224093	702	3.19676e-10	0.845322	2.23639e-11	0.0590413	0.095637	1	0.950142	TREG_MEM	eQTL	pvalue	NA	NA
chr16:11020235_11325362	CLEC16A	chr16	11020235	11325362	rs2286974	chr16:11114512	0.8477	UBL5P4	ENSG00000260224	554	1.13919e-18	0.8484	7.52736e-20	0.0559637	0.0956365	-1	0.306859	Bnaive	eQTL	pvalue	NA	NA
chr16:1041953_1105201	SOX8	chr16	1041953	1105201	rs405343	chr16:1067832	0.8884		ENSG00000260051	146	0.00579729	0.882981	0.000102293	0.0154846	0.0956344	-1	0.205479	Bnaive	eQTL	pvalue	NA	NA
chr1:92652691_93519650	EVI5	chr1	92652691	93519650	rs139504223	chr1:93152635	0.8655	MTND3P21	ENSG00000235794	209	1.32554e-05	0.882069	3.36337e-07	0.0222856	0.095632	1	0.789474	Bnaive	eQTL	pvalue	NA	NA
chr1:92450091_93431324	GFI1	chr1	92450091	93431324	rs58394161	chr1:92939959	0.8425	SNORA66	ENSG00000207523	1145	2.8512e-10	0.767921	5.06965e-11	0.136447	0.0956317	1	0.715284	TH1	eQTL	pvalue	NA	NA
chr11:118617158_118947933	BCL9L	chr11	118617158	118947933	rs149114341	chr11:118783424	1.3559	HINFP	ENSG00000172273	469	0.000141004	0.859473	7.3568e-06	0.0447467	0.0956316	1	0.490405	TREGnaive	eQTL	pvalue	0.979629	3
chr1:85416840_86010196	BCL10	chr1	85416840	86010196	rs35486093	chr1:85729820	0.8357	BCL10	ENSG00000142867	1230	1.12892e-05	0.807771	1.3512e-06	0.0965862	0.0956301	-1	0.469106	TFH	eQTL	pvalue	0.118213	4
chr3:119102250_119275236	TIMMDC1	chr3	119102250	119275236	rs9843355	chr3:119228508	1.1432	GPR156	ENSG00000175697	361	3.66112e-05	0.869925	1.45212e-06	0.0344085	0.0956282	-1	0.529086	CD4naive	eQTL	pvalue	3.67918e-07	6
chr1:160698276_160925186	SLAMF7	chr1	160698276	160925186	rs983494	chr1:160703965	1.1061	CFAP126	ENSG00000188931	387	0.0653452	0.722134	0.0097079	0.107187	0.0956262	1	0.75969	TREGnaive	eQTL	pvalue	NA	9
chr5:35728440_36153781	IL7R	chr5	35728440	36153781	rs10063294	chr5:35877505	0.9057	SPEF2	ENSG00000152582	785	7.35519e-05	0.841586	5.48914e-06	0.0627115	0.0956233	-1	0.282803	TFH	eQTL	pvalue	2.02916e-16	4
chr14:103015542_103459588	TRAF3	chr14	103015542	103459588	rs12588969	chr14:103230758	0.9148	RPL21P12	ENSG00000259535	442	0.000235816	0.866469	1.0276e-05	0.0376621	0.0956228	1	0.868778	CD8naive	eQTL	pvalue	NA	NA
chr7:37359204_37459644	ELMO1	chr7	37359204	37459644	rs60600003	chr7:37382465	0.8747	RPS17P13	ENSG00000224706	268	0.123187	0.759216	0.00308115	0.0188939	0.0956214	-1	0.402985	TREG_MEM	eQTL	pvalue	NA	NA
chr13:50638834_51060809	KCNRG	chr13	50638834	51060809	rs9591325	chr13:50811220	1.2366	GUCY1B2	ENSG00000123201	612	8.99697e-05	0.85749	4.91978e-06	0.0467942	0.0956206	-1	0.279412	TH2	eQTL	pvalue	NA	NA
chr3:159485268_159713078	IL12A	chr3	159485268	159713078	rs1014486	chr3:159691112	1.1108		ENSG00000244249	402	0.000250825	0.870571	9.69419e-06	0.0335512	0.0956171	1	0.606965	TREG_MEM	eQTL	pvalue	NA	NA
chr17:43279320_43781083	MAP3K14	chr17	43279320	43781083	rs7222450	chr17:43407670	1.1034	CCDC43	ENSG00000180329	692	0.00726531	0.811488	0.000760715	0.0848713	0.0956152	1	0.174855	TH2	eQTL	pvalue	0.000257178	6
chr5:176525029_176837504	RGS14	chr5	176525029	176837504	rs67111717	chr5:176790162	1.1003	UIMC1	ENSG00000087206	263	0.037778	0.836723	0.00129516	0.0285902	0.0956137	1	0.771863	CD4naive	eQTL	pvalue	0.0326459	4
chr19:18164862_18409068	MPV17L2	chr19	18164862	18409068	rs4808760	chr19:18301979	0.8741	SSBP4	ENSG00000130511	475	6.81383e-08	0.854857	3.95584e-09	0.049534	0.0956091	-1	0.292632	NK	eQTL	pvalue	0.961659	3
chr11:118000454_118904452	PHLDB1	chr11	118000454	118904452	rs34026809	chr11:118480695	0.8643		ENSG00000254561	669	0.000119602	0.849264	7.75932e-06	0.0550014	0.0956069	1	0.412556	TREGnaive	eQTL	pvalue	NA	NA
chr16:11031156_11498745	RMI2	chr16	11031156	11498745	rs34947566	chr16:11412926	1.1412	TEKT5	ENSG00000153060	1303	1.0709e-18	0.797563	1.43571e-19	0.10683	0.0956066	-1	0.359939	CD4naive	eQTL	pvalue	1.10257e-14	9
chr11:46876450_47860184	MYBPC3	chr11	46876450	47860184	rs2269434	chr11:47360412	0.9175	CELF1	ENSG00000149187	1109	0.0252388	0.774459	0.00330725	0.101388	0.0956062	-1	0.431019	CD4naive	eQTL	pvalue	0.998617	1
chr10:5989954_6190329	IL2RA	chr10	5989954	6190329	rs12722559	chr10:6070273	1.2494	MIR3155A	ENSG00000263628	502	1.23684e-20	0.864949	5.6543e-22	0.0394461	0.0956049	-1	0.346614	CD8naive	eQTL	pvalue	NA	NA
chr14:88217115_88715610	GPR65	chr14	88217115	88715610	rs116899835	chr14:88523488	1.3474	GPR65	ENSG00000140030	1281	2.64778e-07	0.764595	4.84466e-08	0.139803	0.0956024	1	0.434036	TH17	eQTL	pvalue	0.505441	5
chr4:108824655_109111753	LEF1	chr4	108824655	109111753	rs9992763	chr4:109058718	0.9139	RNU6-431P	ENSG00000206601	351	0.00308392	0.872821	0.000100655	0.028392	0.0956021	1	0.376068	M2	eQTL	pvalue	NA	NA
chr1:92652691_93519650	EVI5	chr1	92652691	93519650	rs139504223	chr1:93152635	0.8655	NA	ENSG00000230439	396	8.24126e-10	0.871832	3.08751e-11	0.0325667	0.0956012	1	0.69697	NK	eQTL	pvalue	NA	NA
chr16:11193828_11521191	RMI2	chr16	11193828	11521191	rs146566517	chr16:11353879	0.469	SNX29	ENSG00000048471	1054	2.17509e-18	0.81895	2.27207e-19	0.0854508	0.0955995	1	0.533207	Bnaive	eQTL	pvalue	1.78493e-06	4
chr1:117032885_117104215	CD58	chr1	117032885	117104215	rs10801908	chr1:117090493	1.2398	CD58	ENSG00000116815	36	7.62843e-11	0.901202	2.78895e-13	0.00319919	0.0955988	-1	0.0277778	TH1	eQTL	pvalue	0.299199	4
chr3:121369811_122211421	CD86	chr3	121369811	122211421	rs75937181	chr3:121783015	1.2386	SEMA5B	ENSG00000082684	955	7.82696e-08	0.827998	7.23143e-09	0.0764042	0.0955975	1	0.475393	TH17	eQTL	pvalue	0.0003315	4
chr11:118462188_118773904	CXCR5	chr11	118462188	118773904	rs12365699	chr11:118743286	1.1546	HMBS	ENSG00000256269	507	0.000120474	0.855433	6.89252e-06	0.0488451	0.0955941	1	0.832347	CD4stim	eQTL	pvalue	0.944814	2
chr13:50638834_51060809	KCNRG	chr13	50638834	51060809	rs9591325	chr13:50811220	1.2366	MIR16-1	ENSG00000208006	625	8.96327e-05	0.854279	5.25954e-06	0.0500325	0.0955939	1	0.4128	CD4stim	eQTL	pvalue	NA	NA
chr5:133827615_134321836	JADE2	chr5	133827615	134321836	rs2084007	chr5:133891282	1.0826	CDKL3	ENSG00000006837	276	0.115578	0.767102	0.00285751	0.0188699	0.0955922	1	0.67029	Bnaive	eQTL	pvalue	4.32899e-07	7
chr6:159323833_159522796	TAGAP	chr6	159323833	159522796	rs1738074	chr6:159465977	0.8925	RSPH3	ENSG00000130363	436	3.48842e-06	0.868638	1.4403e-07	0.0357687	0.0955902	1	0.516055	Bnaive	eQTL	pvalue	0.00139623	6
chr1:101213532_101663312	SLC30A7	chr1	101213532	101663312	rs11578655	chr1:101412902	0.8673	TRMT13	ENSG00000122435	549	6.2561e-10	0.845408	4.37359e-11	0.0590061	0.0955863	1	0.530055	monocytes	eQTL	pvalue	2.92966e-05	6
chr1:92173722_92239336	TGFBR3	chr1	92173722	92239336	rs12133753	chr1:92222089	1.1329	ACTBP12	ENSG00000233125	146	0.00187655	0.890973	2.45077e-05	0.0115405	0.0955853	1	0.541096	Bnaive	eQTL	pvalue	NA	NA
chr11:118447156_118807735	CXCR5	chr11	118447156	118807735	rs6589706	chr11:118747813	1.088	SLC37A4	ENSG00000137700	546	0.000121	0.859188	6.36495e-06	0.0451	0.0955847	1	0.503663	Bnaive	eQTL	pvalue	0.000674732	5
chr11:118462188_118773904	CXCR5	chr11	118462188	118773904	rs12365699	chr11:118743286	1.1546	CENATAC	ENSG00000186166	507	0.000121527	0.86291	5.84097e-06	0.0413785	0.0955839	-1	0.392505	CD4naive	eQTL	pvalue	NA	8
chr22:22017142_22349088	MAPK1	chr22	22017142	22349088	rs9610458	chr22:22205353	1.121	NA	ENSG00000196934	650	8.66908e-07	0.854505	5.07315e-08	0.0499101	0.0955836	-1	0.226154	CD4stim	eQTL	pvalue	NA	9
chr20:62214158_62483911	SLC2A4RG	chr20	62214158	62483911	rs6742	chr20:62374441	1.1727	SLC17A9	ENSG00000101194	655	0.0244252	0.827028	0.00152216	0.051444	0.0955809	1	0.749618	TREG_MEM	eQTL	pvalue	5.26687e-08	8
chr7:2392233_2478020	CHST12	chr7	2392233	2478020	rs55858457	chr7:2443302	0.8931	MAFK	ENSG00000198517	136	0.00352109	0.888703	4.85067e-05	0.0121472	0.0955804	-1	0.0220588	TREGnaive	eQTL	pvalue	0.557286	4
chr1:85609016_85939177	SYDE2	chr1	85609016	85939177	rs11161550	chr1:85682020	0.9597	SAMD13	ENSG00000203943	348	1.22312e-05	0.873647	4.32067e-07	0.0307659	0.0955749	-1	0.537356	CD8naive	eQTL	pvalue	0.128563	8
chr2:112425029_112642886	ANAPC1	chr2	112425029	112642886	rs71252597	chr2:112492986	0.8024	TTL	ENSG00000114999	307	0.000932333	0.870211	3.57216e-05	0.0332459	0.0955746	1	0.651466	TREG_MEM	eQTL	pvalue	0.984658	3
chr12:123192738_124002762	PITPNM2	chr12	123192738	124002762	rs7975763	chr12:123604053	0.886	ZCCHC8	ENSG00000033030	1086	0.000309499	0.80486	3.81904e-05	0.0992197	0.0955722	-1	0.162983	monocytes	eQTL	pvalue	0.777819	2
chr1:101213532_101663312	SLC30A7	chr1	101213532	101663312	rs11578655	chr1:101412902	0.8673	MFSD14A	ENSG00000156875	439	6.35692e-10	0.859031	3.36663e-11	0.0453987	0.0955703	-1	0.207289	NK	eQTL	pvalue	NA	2
chr6:159323833_159522796	TAGAP	chr6	159323833	159522796	rs1738074	chr6:159465977	0.8925	SRP72P2	ENSG00000188451	441	3.48453e-06	0.867669	1.48007e-07	0.0367591	0.0955687	-1	0.61678	TREG_MEM	eQTL	pvalue	NA	NA
chr11:118462188_118773904	CXCR5	chr11	118462188	118773904	rs12365699	chr11:118743286	1.1546	IFT46	ENSG00000118096	508	0.000117338	0.859838	6.08209e-06	0.0444733	0.0955654	1	0.785433	THSTAR	eQTL	pvalue	0.950871	3
chr22:50935082_51045816	ODF3B	chr22	50935082	51045816	rs140522	chr22:50971266	0.8953		ENSG00000273272	226	0.000150827	0.885399	3.23288e-06	0.0188823	0.0955645	-1	0.756637	monocytes	eQTL	pvalue	NA	NA
chr11:65354926_66061233	TSGA10IP	chr11	65354926	66061233	rs531612	chr11:65705432	0.9155	CFL1	ENSG00000172757	949	0.00318272	0.81038	0.000355882	0.0905185	0.0955631	1	0.72392	CD4naive	eQTL	pvalue	0.73105	4
chr11:65354926_66061233	TSGA10IP	chr11	65354926	66061233	rs531612	chr11:65705432	0.9155	NA	ENSG00000258297	881	0.00327544	0.83276	0.000268361	0.0681334	0.0955631	1	0.597049	TREGnaive	eQTL	pvalue	NA	NA
chr16:11193828_11521191	RMI2	chr16	11193828	11521191	rs146566517	chr16:11353879	0.469	CLEC16A	ENSG00000038532	1055	2.15353e-18	0.810834	2.48861e-19	0.0936038	0.095562	-1	0.290047	TH2	eQTL	pvalue	0.010139	2
chr19:10423338_10625953	KEAP1	chr19	10423338	10625953	rs28834106	chr19:10592144	1.1381		ENSG00000267612	268	0.000103704	0.881692	2.67422e-06	0.0226407	0.0955612	1	0.380597	TFH	eQTL	pvalue	NA	NA
chr17:57475896_58223430	VMP1	chr17	57475896	58223430	rs2150879	chr17:57859210	1.1091	HMGN1P28	ENSG00000254114	258	4.30521e-05	0.88077	1.15947e-06	0.0236252	0.0955609	1	0.51938	TREGnaive	eQTL	pvalue	NA	NA
chr15:90831146_91201561	ZNF774	chr15	90831146	91201561	rs6496663	chr15:90887584	0.9043		ENSG00000271396	926	0.00625869	0.822153	0.000575125	0.0754539	0.0955597	1	0.614471	CD4stim	eQTL	pvalue	NA	NA
chr1:200671993_201056749	INAVA	chr1	200671993	201056749	rs59655222	chr1:200875897	1.1311	CSRP1	ENSG00000159176	768	2.66629e-06	0.818828	2.79077e-07	0.08561	0.0955587	1	0.488281	CD4naive	eQTL	pvalue	0.00342203	7
chr7:2392233_2478020	CHST12	chr7	2392233	2478020	rs55858457	chr7:2443302	0.8931	MIR4648	ENSG00000264357	136	0.00352477	0.889632	4.49121e-05	0.01124	0.0955587	-1	0.242647	monocytes	eQTL	pvalue	NA	NA
chr17:73033162_73583027	GRB2	chr17	73033162	73583027	rs9900529	chr17:73335776	1.0994	TMEM94	ENSG00000177728	938	0.0244419	0.798124	0.00243572	0.0794405	0.0955584	-1	0.282516	monocytes	eQTL	pvalue	NA	4
chr17:45312813_45874509	NPEPPS	chr17	45312813	45874509	rs11079784	chr17:45702280	1.1131	PRR15L	ENSG00000167183	1146	1.38583e-06	0.811223	1.5941e-07	0.0932178	0.0955577	-1	0.36911	CD8naive	eQTL	pvalue	0.481247	8
chr12:9445978_9939813	CLECL1	chr12	9445978	9939813	rs7977720	chr12:9866349	0.903	KLRD1	ENSG00000134539	826	4.28843e-05	0.831113	3.78636e-06	0.0732855	0.0955547	1	0.807506	M2	eQTL	pvalue	0.0156578	7
chr6:137679234_138285603	TNFAIP3	chr6	137679234	138285603	rs17780048	chr6:138179146	1.254	ECT2L	ENSG00000203734	181	0.0630302	0.825307	0.00114982	0.01496	0.0955533	1	0.889503	monocytes	eQTL	pvalue	7.34277e-32	9
chr12:9445978_9939813	CLECL1	chr12	9445978	9939813	rs7977720	chr12:9866349	0.903	A2M-AS1	ENSG00000245105	818	4.31934e-05	0.837143	3.47516e-06	0.0672574	0.0955528	-1	0.596577	TFH	eQTL	pvalue	NA	NA
chr16:1041953_1105201	SOX8	chr16	1041953	1105201	rs405343	chr16:1067832	0.8884	JPT2	ENSG00000206053	148	0.00555118	0.886889	7.52912e-05	0.0119334	0.0955512	1	0.810811	TH1	eQTL	pvalue	NA	5
chr1:92652691_93519650	EVI5	chr1	92652691	93519650	rs139504223	chr1:93152635	0.8655		ENSG00000223787	1132	2.83973e-10	0.764836	5.18717e-11	0.139613	0.095551	1	0.612191	THSTAR	eQTL	pvalue	NA	NA
chr19:6615889_6693163	TNFSF14	chr19	6615889	6693163	rs1077667	chr19:6668972	1.164		ENSG00000267571	261	9.47642e-07	0.879955	2.648e-08	0.0244931	0.0955507	-1	0.482759	NK	eQTL	pvalue	NA	NA
chr20:62214158_62483911	SLC2A4RG	chr20	62214158	62483911	rs6742	chr20:62374441	1.1727	CHRNA4	ENSG00000101204	655	0.0243832	0.825604	0.00156508	0.0528973	0.0955501	-1	0.31145	CD8stim	eQTL	pvalue	0.0208679	5
chr1:101212872_101621089	EXTL2	chr1	101212872	101621089	rs74449127	chr1:101290432	1.2177	MFSD14A	ENSG00000156875	441	6.35557e-10	0.858848	3.3817e-11	0.0456024	0.0955499	-1	0.206349	NK	eQTL	pvalue	NA	2
chr17:45312813_45874509	NPEPPS	chr17	45312813	45874509	rs11079784	chr17:45702280	1.1131	ITGB3	ENSG00000259207	1146	1.37457e-06	0.804627	1.70698e-07	0.0998255	0.0955461	-1	0.28534	TREG_MEM	eQTL	pvalue	0.1417	3
chr5:158670938_158862238	IL12B	chr5	158670938	158862238	rs2546890	chr5:158759900	1.1241	EBF1	ENSG00000164330	261	1.26467e-06	0.873238	4.53474e-08	0.0312163	0.0955446	1	0.582375	THSTAR	eQTL	pvalue	0.996264	1
chr14:75945376_76028941	BATF	chr14	75945376	76028941	rs34695601	chr14:76014298	1.1157	DPPA5P4	ENSG00000119660	129	0.0134572	0.880683	0.000156682	0.0101583	0.0955446	1	0.751938	TH1	eQTL	pvalue	NA	NA
chr11:118000454_118904452	PHLDB1	chr11	118000454	118904452	rs34026809	chr11:118480695	0.8643	ATP5MG	ENSG00000167283	1377	0.00010943	0.801979	1.39791e-05	0.102353	0.0955443	-1	0.511983	THSTAR	eQTL	pvalue	NA	9
chr13:50699049_51121893	DLEU7	chr13	50699049	51121893	rs9568402	chr13:50961957	0.911	RCBTB1	ENSG00000136144	765	8.88767e-05	0.847074	6.02071e-06	0.0572871	0.0955438	-1	0.469281	CD8naive	eQTL	pvalue	0.000217674	5
chr1:101212872_101621089	EXTL2	chr1	101212872	101621089	rs74449127	chr1:101290432	1.2177	TRMT13	ENSG00000122435	551	6.2533e-10	0.845029	4.40474e-11	0.0594272	0.0955436	1	0.53176	monocytes	eQTL	pvalue	2.92966e-05	6
chr3:71421370_71686082	FOXP1 - AC097634.4	chr3	71421370	71686082	rs9878602	chr3:71535338	1.0872	COX6CP6	ENSG00000240156	329	0.0136253	0.85639	0.000540975	0.0339064	0.0955369	1	0.75076	TREG_MEM	eQTL	pvalue	NA	NA
chr19:6615889_6693163	TNFSF14	chr19	6615889	6693163	rs1077667	chr19:6668972	1.164	NA	ENSG00000266722	263	9.50482e-07	0.882592	2.36583e-08	0.0218729	0.0955339	1	0.513308	CD4naive	eQTL	pvalue	NA	NA
chr19:10423338_10625953	KEAP1	chr19	10423338	10625953	rs28834106	chr19:10592144	1.1381	MIR199A1	ENSG00000207752	268	0.000103208	0.877474	3.17389e-06	0.0268889	0.0955309	1	0.869403	TREGnaive	eQTL	pvalue	NA	NA
chr7:149128286_149433143	ZNF746	chr7	149128286	149433143	rs354033	chr7:149289464	1.114	KRBA1	ENSG00000133619	455	0.000691179	0.864172	3.173e-05	0.039576	0.0955291	-1	0.413187	Bnaive	eQTL	pvalue	1.47476e-12	7
chr16:1041953_1105201	SOX8	chr16	1041953	1105201	rs405343	chr16:1067832	0.8884	RHBDL1	ENSG00000103269	145	0.00580241	0.883761	9.7883e-05	0.014813	0.0955259	-1	0.144828	THSTAR	eQTL	pvalue	0.494734	3
chr11:60760530_60835043	CD6	chr11	60760530	60835043	rs4939490	chr11:60793651	1.1464	CPSF7	ENSG00000149532	174	1.52752e-09	0.882016	3.90606e-11	0.0224587	0.0955255	-1	0.195402	CD4naive	eQTL	pvalue	0.99133	1
chr1:101212872_101621089	EXTL2	chr1	101212872	101621089	rs74449127	chr1:101290432	1.2177	RPL23AP90	ENSG00000271415	590	6.24023e-10	0.843263	4.53688e-11	0.0612128	0.0955243	-1	0.357627	TREGnaive	eQTL	pvalue	NA	NA
chr1:160162872_160430469	VANGL2	chr1	160162872	160430469	rs3737798	chr1:160389984	1.0911	CASQ1	ENSG00000143318	278	0.0410937	0.84291	0.000956127	0.0195165	0.0955239	-1	0.381295	TH2	eQTL	pvalue	1.03907e-09	9
chr9:100551768_100895720	TRIM14	chr9	100551768	100895720	rs7855251	chr9:100868189	1.1164		ENSG00000231521	421	0.0331463	0.836241	0.00134143	0.0337472	0.0955238	-1	0.755344	TH1	eQTL	pvalue	NA	NA
chr19:49738081_49925208	CD37	chr19	49738081	49925208	rs1465697	chr19:49837246	0.8831	PRRG2	ENSG00000126460	349	7.21716e-06	0.861532	3.60537e-07	0.0429427	0.0955181	-1	0.0429799	TH17	eQTL	pvalue	5.96506e-05	8
chr11:118462188_118773904	CXCR5	chr11	118462188	118773904	rs12365699	chr11:118743286	1.1546	BCL9L	ENSG00000186174	507	0.000121921	0.865704	5.45672e-06	0.0386502	0.095518	-1	0.650888	TH17	eQTL	pvalue	0.998125	1
chr16:85964563_86021505	IRF8	chr16	85964563	86021505	rs35703946	chr16:86021505	1.1883	LINC00311	ENSG00000179219	209	0.0119656	0.869833	0.000309115	0.0223753	0.095517	-1	0.344498	TH2	eQTL	pvalue	NA	NA
chr20:62214158_62483911	SLC2A4RG	chr20	62214158	62483911	rs6742	chr20:62374441	1.1727	PCMTD2	ENSG00000203880	649	0.0250237	0.819106	0.00179202	0.0585631	0.0955148	1	0.325116	NK	eQTL	pvalue	0.0123298	5
chr1:92173722_92239336	TGFBR3	chr1	92173722	92239336	rs12133753	chr1:92222089	1.1329	SETSIP	ENSG00000230667	146	0.00186662	0.886256	3.45931e-05	0.016329	0.0955137	1	0.705479	CD4stim	eQTL	pvalue	NA	NA
chr15:79125587_79260741	RASGRF1	chr15	79125587	79260741	rs62013236	chr15:79247482	1.1334	ST20	ENSG00000180953	93	0.0539	0.840895	0.000589706	0.0091045	0.0955111	1	0.344086	NK	eQTL	pvalue	0.113592	10
chr2:60958287_61741947	PUS10	chr2	60958287	61741947	rs1177228	chr2:61242410	1.1134	RPL21P33	ENSG00000237024	1065	0.00124439	0.815427	0.000133956	0.0876837	0.0955107	1	0.475117	CD8naive	eQTL	pvalue	NA	NA
chr19:10423338_10625953	KEAP1	chr19	10423338	10625953	rs28834106	chr19:10592144	1.1381	FBXL12	ENSG00000127452	268	0.000103589	0.88071	2.7958e-06	0.0236744	0.0955096	-1	0.675373	TH2	eQTL	pvalue	0.0145183	5
chr1:160162872_160430469	VANGL2	chr1	160162872	160430469	rs3737798	chr1:160389984	1.0911	KLHDC9	ENSG00000162755	273	0.0409527	0.840003	0.00109851	0.0224365	0.0955095	1	0.78022	M2	eQTL	pvalue	5.36704e-06	9
chr16:1041953_1105201	SOX8	chr16	1041953	1105201	rs405343	chr16:1067832	0.8884	MSLN	ENSG00000102854	146	0.00579793	0.883079	0.000102482	0.0155134	0.095507	1	0.719178	CD8naive	eQTL	pvalue	2.47688e-15	8
chr11:118000454_118904452	PHLDB1	chr11	118000454	118904452	rs34026809	chr11:118480695	0.8643		ENSG00000271751	1372	0.000112373	0.797999	1.49923e-05	0.10637	0.0955034	-1	0.377551	CD4stim	eQTL	pvalue	NA	NA
chr19:10258259_10897760	TYK2	chr19	10258259	10897760	rs34536443	chr19:10463118	1.3037	TMED1	ENSG00000099203	862	9.80456e-05	0.833599	8.33759e-06	0.0707919	0.0955029	1	0.480278	TH1	eQTL	pvalue	0.000162417	9
chr7:149128286_149433143	ZNF746	chr7	149128286	149433143	rs354033	chr7:149289464	1.114		ENSG00000224016	460	0.000694792	0.868689	2.81385e-05	0.0350857	0.0955028	1	0.736957	TH1	eQTL	pvalue	NA	NA
chr11:60760530_60835043	CD6	chr11	60760530	60835043	rs4939490	chr11:60793651	1.1464	CYB561A3	ENSG00000162144	174	1.53308e-09	0.885225	3.35415e-11	0.0192719	0.0955026	1	0.591954	TH17	eQTL	pvalue	0.0587317	5
chr12:123192738_124002762	PITPNM2	chr12	123192738	124002762	rs7975763	chr12:123604053	0.886	IL31	ENSG00000204671	508	0.000441656	0.861101	2.20695e-05	0.0429335	0.0955013	1	0.738189	NK	eQTL	pvalue	0.150887	9
chr16:79330152_79442848	WWOX	chr16	79330152	79442848	rs17724508	chr16:79350204	1.2313		ENSG00000261537	214	0.00843605	0.873611	0.00021573	0.0222448	0.0954928	1	0.476636	monocytes	eQTL	pvalue	NA	NA
chr16:1041953_1105201	SOX8	chr16	1041953	1105201	rs405343	chr16:1067832	0.8884	WDR24	ENSG00000127580	148	0.0055271	0.883042	9.97397e-05	0.0158395	0.0954918	-1	0.195946	TH1	eQTL	pvalue	0.00470242	4
chr5:35728440_36153781	IL7R	chr5	35728440	36153781	rs10063294	chr5:35877505	0.9057	CAPSL	ENSG00000152611	785	7.40243e-05	0.846992	5.02837e-06	0.0574395	0.0954894	1	0.472611	TFH	eQTL	pvalue	0.000440615	9
chr16:29841225_30438138	TBX6	chr16	29841225	30438138	rs3809627	chr16:30103160	0.9076	MAZ	ENSG00000103495	310	0.00867854	0.856407	0.00039647	0.0390286	0.0954893	-1	0.0645161	monocytes	eQTL	pvalue	0.95397	2
chr2:43313584_43361560	ZFP36L2	chr2	43313584	43361560	rs12478539	chr2:43355324	1.1311	HAAO	ENSG00000162882	151	6.55314e-06	0.891576	9.57576e-08	0.0129326	0.0954851	-1	0.218543	M2	eQTL	pvalue	7.80092e-06	7
chr4:87502391_88275366	AFF1	chr4	87502391	88275366	rs2705616	chr4:87862396	0.9207		ENSG00000272856	1159	0.0606859	0.756633	0.00648144	0.0807152	0.0954848	-1	0.587575	TREG_MEM	eQTL	pvalue	NA	NA
chr10:80999869_81071087	ZMIZ1	chr10	80999869	81071087	rs1250551	chr10:81059335	0.8907		ENSG00000235426	104	6.35954e-06	0.895055	6.78595e-08	0.00945521	0.0954834	1	0.576923	THSTAR	eQTL	pvalue	NA	NA
chr17:40264534_40782389	STAT3	chr17	40264534	40782389	rs1026916	chr17:40529835	0.8784		ENSG00000267042	494	7.56979e-09	0.863763	3.5799e-10	0.0407535	0.0954832	-1	0.255061	CD8naive	eQTL	pvalue	NA	NA
chr11:60760530_60835043	CD6	chr11	60760530	60835043	rs4939490	chr11:60793651	1.1464	RN7SL23P	ENSG00000240823	174	1.53954e-09	0.888953	2.71215e-11	0.0155649	0.0954821	-1	0.155172	TH2	eQTL	pvalue	NA	NA
chr11:65354926_66061233	TSGA10IP	chr11	65354926	66061233	rs531612	chr11:65705432	0.9155	ZFPL1	ENSG00000162300	713	0.00330686	0.841927	0.000232319	0.0590529	0.0954808	1	0.70547	monocytes	eQTL	pvalue	0.654739	5
chr14:88217115_88715610	GPR65	chr14	88217115	88715610	rs116899835	chr14:88523488	1.3474		ENSG00000207342	1105	2.78304e-07	0.803652	3.49634e-08	0.100867	0.0954802	1	0.778281	TREGnaive	eQTL	pvalue	NA	NA
chr13:50699049_51121893	DLEU7	chr13	50699049	51121893	rs9568402	chr13:50961957	0.911	DLEU1	ENSG00000176124	765	8.59438e-05	0.81912	8.96052e-06	0.0853062	0.0954786	1	0.678431	TH17	eQTL	pvalue	NA	9
chr3:28046063_28121275	CMC1	chr3	28046063	28121275	rs438613	chr3:28072086	1.148	KIAA1143P2	ENSG00000232766	115	1.71432e-11	0.892106	2.40453e-13	0.0124174	0.0954762	1	0.834783	TH1	eQTL	pvalue	NA	NA
chr5:176525029_176837504	RGS14	chr5	176525029	176837504	rs67111717	chr5:176790162	1.1003	NSD1	ENSG00000165671	263	0.0379859	0.841329	0.00109321	0.0241173	0.0954749	-1	0.870722	TH2	eQTL	pvalue	1	1
chr22:37251477_37323988	CSF2RB	chr22	37251477	37323988	rs5756405	chr22:37310954	1.0706	APOL4	ENSG00000100336	168	0.409981	0.474708	0.00923691	0.0105997	0.0954744	-1	0.14881	CD4stim	eQTL	pvalue	9.93032e-05	9
chr1:160162872_160430469	VANGL2	chr1	160162872	160430469	rs3737798	chr1:160389984	1.0911	FCRL6	ENSG00000181036	278	0.0409794	0.840566	0.00107271	0.0219079	0.0954737	1	0.302158	TH2	eQTL	pvalue	5.08221e-14	10
chr17:57475896_58223430	VMP1	chr17	57475896	58223430	rs2150879	chr17:57859210	1.1091	WFDC21P	ENSG00000261040	741	1.81394e-05	0.797301	2.44119e-06	0.107205	0.095473	-1	0.244265	CD4stim	eQTL	pvalue	NA	NA
chr16:29841225_30438138	TBX6	chr16	29841225	30438138	rs3809627	chr16:30103160	0.9076	SLC7A5P1	ENSG00000260727	311	0.00874655	0.863136	0.000328462	0.0323182	0.0954712	-1	0.180064	TREG_MEM	eQTL	pvalue	NA	NA
chr3:119102250_119275236	TIMMDC1	chr3	119102250	119275236	rs9843355	chr3:119228508	1.1432	ARHGAP31	ENSG00000031081	361	3.67667e-05	0.873621	1.3032e-06	0.0308701	0.0954705	1	0.487535	TREGnaive	eQTL	pvalue	0.999634	1
chr6:159323833_159522796	TAGAP	chr6	159323833	159522796	rs1738074	chr6:159465977	0.8925		ENSG00000238019	441	3.38266e-06	0.842304	2.50264e-07	0.0622219	0.0954703	-1	0.179138	TREGnaive	eQTL	pvalue	NA	NA
chr11:118617158_118947933	BCL9L	chr11	118617158	118947933	rs149114341	chr11:118783424	1.3559	H2AX	ENSG00000188486	469	0.000142074	0.865992	6.31387e-06	0.0383899	0.0954697	-1	0.45629	TFH	eQTL	pvalue	NA	9
chr16:29841225_30438138	TBX6	chr16	29841225	30438138	rs3809627	chr16:30103160	0.9076		ENSG00000235560	311	0.00877374	0.865819	0.000301298	0.0296376	0.0954684	1	0.33119	TFH	eQTL	pvalue	NA	NA
chr11:60760530_60835043	CD6	chr11	60760530	60835043	rs4939490	chr11:60793651	1.1464	RPLP0P2	ENSG00000243742	174	1.54065e-09	0.889594	2.60369e-11	0.0149387	0.0954671	1	0.477011	CD8stim	eQTL	pvalue	NA	NA
chr3:101645933_101805935	ZPLD1	chr3	101645933	101805935	rs4325907	chr3:101749022	0.9055	ZBTB11-AS1	ENSG00000256628	361	0.0003356	0.875232	1.1139e-05	0.0289547	0.0954666	1	0.65651	NK	eQTL	pvalue	NA	NA
chr19:10423338_10625953	KEAP1	chr19	10423338	10625953	rs28834106	chr19:10592144	1.1381	EIF3G	ENSG00000130811	268	0.000103476	0.879756	2.91309e-06	0.0246716	0.0954656	1	0.578358	TREGnaive	eQTL	pvalue	0.983422	2
chr15:90831146_91201561	ZNF774	chr15	90831146	91201561	rs6496663	chr15:90887584	0.9043		ENSG00000271396	929	0.00625635	0.821846	0.000578175	0.0758546	0.0954645	1	0.601722	TREGnaive	eQTL	pvalue	NA	NA
chr6:90804863_91086379	BACH2	chr6	90804863	91086379	rs72928038	chr6:90976768	0.8517		ENSG00000226455	291	3.27349e-05	0.876831	1.03661e-06	0.0276711	0.0954642	-1	0.367698	THSTAR	eQTL	pvalue	NA	NA
chr11:118462188_118773904	CXCR5	chr11	118462188	118773904	rs12365699	chr11:118743286	1.1546	PDZD3	ENSG00000172367	507	0.000122055	0.866655	5.33071e-06	0.0377555	0.0954616	-1	0.278107	TREG_MEM	eQTL	pvalue	3.35726e-07	8
chr3:100568229_101346033	IMPG2	chr3	100568229	101346033	rs111430408	chr3:100848597	1.1813	RNU6-1256P	ENSG00000252348	1763	0.128063	0.641389	0.022499	0.112588	0.095461	-1	0.4827	TH1	eQTL	pvalue	NA	NA
chr4:108824655_109111753	LEF1	chr4	108824655	109111753	rs9992763	chr4:109058718	0.9139	NA	ENSG00000266046	359	0.00308249	0.872425	0.000102552	0.0289294	0.0954607	-1	0.225627	TFH	eQTL	pvalue	NA	NA
chr10:6038478_6185310	IL2RA	chr10	6038478	6185310	rs11256593	chr10:6117322	1.2048	NRBF2P5	ENSG00000270427	393	1.24897e-20	0.873428	4.46242e-22	0.0311112	0.0954604	1	0.290076	M2	eQTL	pvalue	NA	NA
chr11:118462188_118773904	CXCR5	chr11	118462188	118773904	rs12365699	chr11:118743286	1.1546		ENSG00000254892	516	0.000121423	0.86425	5.65598e-06	0.0401621	0.0954603	-1	0.282946	CD8stim	eQTL	pvalue	NA	NA
chr19:18164862_18409068	MPV17L2	chr19	18164862	18409068	rs4808760	chr19:18301979	0.8741	COPE	ENSG00000105669	475	6.79159e-08	0.852067	4.19009e-09	0.0524729	0.0954603	-1	0.332632	NK	eQTL	pvalue	0.616648	3
chr10:94171083_94501355	HHEX	chr10	94171083	94501355	rs1112718	chr10:94479107	1.1114	EIF4A1P8	ENSG00000213484	484	9.60868e-05	0.866043	4.27103e-06	0.0383999	0.0954563	1	0.754132	Bnaive	eQTL	pvalue	NA	NA
chr17:34665281_34997201	ZNHIT3	chr17	34665281	34997201	rs4796224	chr17:34842521	0.9181	NA	ENSG00000005955	242	0.015126	0.86459	0.000428575	0.0244015	0.0954538	-1	0.206612	CD4naive	eQTL	pvalue	NA	1
chr1:92173722_92239336	TGFBR3	chr1	92173722	92239336	rs12133753	chr1:92222089	1.1329		ENSG00000273487	146	0.00187717	0.891267	2.4167e-05	0.0113789	0.0954529	-1	0.383562	CD4stim	eQTL	pvalue	NA	NA
chr19:45110119_45187302	PVR	chr19	45110119	45187302	rs7260482	chr19:45143942	0.9152	APOC2	ENSG00000234906	115	0.179264	0.714927	0.0020957	0.00826247	0.095451	-1	0.208696	TREGnaive	eQTL	pvalue	0.0227961	6
chr19:16444965_16814328	EPS15L1	chr19	16444965	16814328	rs58166386	chr19:16559421	1.095	CYP4F12	ENSG00000186204	309	0.0153086	0.858783	0.000535143	0.0299251	0.0954481	-1	0.161812	Bnaive	eQTL	pvalue	1.17932e-09	8
chr5:141414305_141597351	NDFIP1	chr5	141414305	141597351	rs249677	chr5:141539339	0.9256	PCDHB11	ENSG00000197479	336	0.133202	0.728628	0.0066178	0.0361044	0.0954476	1	0.681548	TREG_MEM	eQTL	pvalue	3.09018e-07	9
chr17:40264534_40782389	STAT3	chr17	40264534	40782389	rs1026916	chr17:40529835	0.8784	NAGLU	ENSG00000108784	494	7.59454e-09	0.866588	3.33546e-10	0.0379643	0.0954476	-1	0.663968	CD8stim	eQTL	pvalue	0.000404074	5
chr1:101213532_101663312	SLC30A7	chr1	101213532	101663312	rs11578655	chr1:101412902	0.8673		ENSG00000228399	673	6.29825e-10	0.851104	3.96233e-11	0.0534488	0.0954473	-1	0.231798	TFH	eQTL	pvalue	NA	NA
chr11:118447156_118807735	CXCR5	chr11	118447156	118807735	rs6589706	chr11:118747813	1.088	ABCG4	ENSG00000172350	557	0.000120916	0.860659	6.16235e-06	0.0437672	0.0954465	-1	0.560144	CD8stim	eQTL	pvalue	0.000455417	5
chr18:56206955_56320360	ALPK2	chr18	56206955	56320360	rs4940730	chr18:56269737	1.0254		ENSG00000267787	165	0.0119785	0.879604	0.000175556	0.012796	0.0954458	1	0.381818	CD8naive	eQTL	pvalue	NA	NA
chr3:121369811_122211421	CD86	chr3	121369811	122211421	rs75937181	chr3:121783015	1.2386	NA	ENSG00000238480	1606	7.45136e-08	0.789076	1.09141e-08	0.115482	0.0954421	1	0.435866	monocytes	eQTL	pvalue	NA	NA
chr12:9445978_9939813	CLECL1	chr12	9445978	9939813	rs7977720	chr12:9866349	0.903	KLRF1	ENSG00000150045	818	4.3391e-05	0.840933	3.28549e-06	0.0635785	0.0954418	1	0.361858	THSTAR	eQTL	pvalue	0.00436476	9
chr12:9445978_9939813	CLECL1	chr12	9445978	9939813	rs7977720	chr12:9866349	0.903	KLRG1	ENSG00000139187	818	4.32941e-05	0.839055	3.38252e-06	0.0654589	0.0954392	-1	0.237164	THSTAR	eQTL	pvalue	0.0580256	7
chr5:40288878_40610506	TTC33	chr5	40288878	40610506	rs6880809	chr5:40429250	0.973	PRKAA1	ENSG00000132356	733	1.70085e-12	0.84287	1.2468e-13	0.0616905	0.0954391	1	0.391542	M2	eQTL	pvalue	0.035101	3
chr16:11020235_11325215	CLEC16A	chr16	11020235	11325215	rs6498163	chr16:11213951	0.8293	EMP2	ENSG00000213853	633	1.13846e-18	0.847879	7.62364e-20	0.0566825	0.0954386	-1	0.28752	TREGnaive	eQTL	pvalue	5.89782e-05	10
chr16:1041953_1105201	SOX8	chr16	1041953	1105201	rs405343	chr16:1067832	0.8884	CACNA1H	ENSG00000196557	146	0.00581668	0.885934	8.4191e-05	0.0127276	0.0954371	-1	0.178082	TREG_MEM	eQTL	pvalue	0.755917	3
chr16:1041953_1105201	SOX8	chr16	1041953	1105201	rs405343	chr16:1067832	0.8884	RN7SL219P	ENSG00000265386	119	0.00625089	0.88886	6.66923e-05	0.00938804	0.0954343	1	0.714286	TREGnaive	eQTL	pvalue	NA	NA
chr7:149128286_149433143	ZNF746	chr7	149128286	149433143	rs354033	chr7:149289464	1.114		ENSG00000261842	460	0.000694469	0.868285	2.85163e-05	0.0355581	0.0954341	1	0.756522	TH1	eQTL	pvalue	NA	NA
chr14:52228101_52368559	GNG2	chr14	52228101	52368559	rs11852059	chr14:52306091	0.908	RTRAF	ENSG00000087302	370	0.0679485	0.806502	0.00234758	0.0277688	0.0954336	1	0.848649	TH17	eQTL	pvalue	NA	4
chr19:47540310_47753426	SAE1	chr19	47540310	47753426	rs11083862	chr19:47638539	1.106	SELENOW	ENSG00000178980	93	0.00141538	0.895051	1.29405e-05	0.00808781	0.0954326	-1	0.55914	CD4naive	eQTL	pvalue	NA	9
chr5:158670938_158862238	IL12B	chr5	158670938	158862238	rs2546890	chr5:158759900	1.1241	PWWP2A	ENSG00000170234	261	1.27996e-06	0.883795	3.02206e-08	0.0207715	0.0954324	1	0.45977	NK	eQTL	pvalue	0.920216	2
chr16:11020235_11325362	CLEC16A	chr16	11020235	11325362	rs2286974	chr16:11114512	0.8477	EMP2	ENSG00000213853	634	1.13838e-18	0.847819	7.63258e-20	0.0567491	0.0954318	-1	0.288644	TREGnaive	eQTL	pvalue	5.89782e-05	10
chr1:160698276_160925186	SLAMF7	chr1	160698276	160925186	rs983494	chr1:160703965	1.1061	FCRLA	ENSG00000132185	386	0.0728212	0.804747	0.00224844	0.0247521	0.0954317	-1	0.318653	NK	eQTL	pvalue	0.000166358	8
chr19:10258259_10897760	TYK2	chr19	10258259	10897760	rs34536443	chr19:10463118	1.3037	DNM2	ENSG00000079805	878	9.86017e-05	0.838326	7.79031e-06	0.0661389	0.0954285	1	0.523918	THSTAR	eQTL	pvalue	0.999969	1
chr11:118447156_118807735	CXCR5	chr11	118447156	118807735	rs6589706	chr11:118747813	1.088	KMT2A	ENSG00000118058	546	0.00012127	0.861103	6.1173e-06	0.0433417	0.0954283	-1	0.494505	M2	eQTL	pvalue	1	1
chr11:118462188_118773904	CXCR5	chr11	118462188	118773904	rs12365699	chr11:118743286	1.1546	IL10RA	ENSG00000110324	507	0.000120853	0.858124	6.53701e-06	0.0463209	0.0954281	1	0.560158	TH17	eQTL	pvalue	0.968346	4
chr16:29841225_30438138	TBX6	chr16	29841225	30438138	rs3809627	chr16:30103160	0.9076	MYLPF	ENSG00000180209	311	0.00882482	0.87086	0.000250632	0.0246377	0.0954268	1	0.569132	TREGnaive	eQTL	pvalue	0.602001	3
chr17:43279320_43781083	MAP3K14	chr17	43279320	43781083	rs7222450	chr17:43407670	1.1034		ENSG00000267788	764	0.00719049	0.803265	0.000835869	0.0932814	0.0954268	-1	0.100785	THSTAR	eQTL	pvalue	NA	NA
chr14:103199716_103463149	TRAF3	chr14	103199716	103463149	rs12147246	chr14:103265844	0.9054	NPM1P20	ENSG00000259161	116	0.000243095	0.893145	3.06977e-06	0.0111831	0.0954256	1	0.258621	CD4naive	eQTL	pvalue	NA	NA
chr6:127955546_128297436	PTPRK	chr6	127955546	128297436	rs802730	chr6:128280104	1.1211	KIAA0408	ENSG00000189367	477	0.000107031	0.861103	5.40138e-06	0.0433605	0.0954239	1	0.775681	TFH	eQTL	pvalue	1.95786e-06	5
chr8:144971080_145126375	PLEC	chr8	144971080	145126375	rs3923387	chr8:144986793	1.0732		ENSG00000254859	184	0.526339	0.342197	0.0218988	0.014142	0.0954232	-1	0.152174	TH17	eQTL	pvalue	NA	NA
chr15:90831146_91201561	ZNF774	chr15	90831146	91201561	rs6496663	chr15:90887584	0.9043		ENSG00000261147	929	0.00630375	0.828073	0.000531091	0.0696697	0.0954228	1	0.240043	CD8stim	eQTL	pvalue	NA	NA
chr11:118000454_118904452	PHLDB1	chr11	118000454	118904452	rs34026809	chr11:118480695	0.8643	PHLDB1	ENSG00000019144	1377	0.000113603	0.806738	1.37732e-05	0.0977129	0.095422	1	0.554829	TH2	eQTL	pvalue	0.81858	2
chr1:160162872_160430469	VANGL2	chr1	160162872	160430469	rs3737798	chr1:160389984	1.0911		ENSG00000198358	279	0.040611	0.83301	0.00144356	0.0295148	0.0954206	1	0.910394	CD4naive	eQTL	pvalue	NA	NA
chr19:6615889_6693163	TNFSF14	chr19	6615889	6693163	rs1077667	chr19:6668972	1.164	CATSPERD	ENSG00000174898	261	9.5321e-07	0.885126	2.10529e-08	0.0194537	0.0954196	1	0.478927	monocytes	eQTL	pvalue	1.06714e-08	6
chr19:18164862_18409068	MPV17L2	chr19	18164862	18409068	rs4808760	chr19:18301979	0.8741		ENSG00000268173	481	6.92664e-08	0.869009	2.84292e-09	0.0355716	0.0954194	1	0.588358	TH2	eQTL	pvalue	NA	NA
chr13:50638834_51060809	KCNRG	chr13	50638834	51060809	rs9591325	chr13:50811220	1.2366	NA	ENSG00000203547	625	8.90317e-05	0.848551	5.87878e-06	0.0559345	0.0954194	-1	0.5104	THSTAR	eQTL	pvalue	NA	NA
chr6:135188731_135538639	MYB	chr6	135188731	135538639	rs2327586	chr6:135495226	1.1113	NA	ENSG00000227844	164	0.000654933	0.890103	1.02342e-05	0.0138136	0.0954181	1	0.810976	CD4stim	eQTL	pvalue	NA	NA
chr19:49738081_49925208	CD37	chr19	49738081	49925208	rs1465697	chr19:49837246	0.8831	KDELR1	ENSG00000105438	305	7.52989e-06	0.879912	2.11871e-07	0.0246629	0.0954177	-1	0.0590164	CD4stim	eQTL	pvalue	0.895488	2
chr17:40264534_40782389	STAT3	chr17	40264534	40782389	rs1026916	chr17:40529835	0.8784	VPS25	ENSG00000131475	494	7.56104e-09	0.862765	3.67364e-10	0.0418233	0.0954121	1	0.678138	CD4naive	eQTL	pvalue	0.735078	4
chr11:118462188_118773904	CXCR5	chr11	118462188	118773904	rs12365699	chr11:118743286	1.1546	TREH	ENSG00000118094	508	0.000114981	0.842568	8.45993e-06	0.061898	0.0954106	-1	0.151575	THSTAR	eQTL	pvalue	1.40029e-14	6
chr11:118000454_118904452	PHLDB1	chr11	118000454	118904452	rs34026809	chr11:118480695	0.8643	C2CD2L	ENSG00000172375	1373	0.000112662	0.800055	1.47161e-05	0.104409	0.0954083	-1	0.528769	M2	eQTL	pvalue	0.998152	2
chr1:160162872_160430469	VANGL2	chr1	160162872	160430469	rs3737798	chr1:160389984	1.0911	IGSF8	ENSG00000162729	271	0.0407917	0.836705	0.00126406	0.0258325	0.0954072	1	0.800738	monocytes	eQTL	pvalue	2.27585e-06	6
chr15:90831146_91201561	ZNF774	chr15	90831146	91201561	rs6496663	chr15:90887584	0.9043		ENSG00000259615	726	0.00636145	0.835604	0.000473906	0.0621542	0.0954059	1	0.870523	TREGnaive	eQTL	pvalue	NA	NA
chr19:45110119_45187302	PVR	chr19	45110119	45187302	rs7260482	chr19:45143942	0.9152	OPA3	ENSG00000125741	115	0.179324	0.715167	0.00204462	0.00805881	0.0954054	-1	0.191304	TH1	eQTL	pvalue	0.00412067	7
chr16:29841225_30438138	TBX6	chr16	29841225	30438138	rs3809627	chr16:30103160	0.9076		ENSG00000250616	310	0.00880886	0.869267	0.000267003	0.0262528	0.0954041	1	0.86129	NK	eQTL	pvalue	NA	NA
chr2:60958287_61741947	PUS10	chr2	60958287	61741947	rs1177228	chr2:61242410	1.1134	B3GNT2	ENSG00000170340	466	0.0242678	0.842598	0.00105911	0.0366779	0.0953972	1	0.281116	CD4naive	eQTL	pvalue	0.696954	2
chr6:135591392_136145479	AHI1	chr6	135591392	136145479	rs4896153	chr6:135833463	0.8708	GAPDHP73	ENSG00000226540	647	3.34089e-08	0.85538	1.92638e-09	0.0492262	0.0953941	-1	0.292117	TH1	eQTL	pvalue	NA	NA
chr1:25270572_25305783	RUNX3	chr1	25270572	25305783	rs6672420	chr1:25291010	0.9316		ENSG00000238084	94	0.39929	0.492451	0.00580307	0.00706163	0.0953935	-1	0.0106383	CD8stim	eQTL	pvalue	NA	NA
chr11:46876450_47860184	MYBPC3	chr11	46876450	47860184	rs2269434	chr11:47360412	0.9175	DGKZ	ENSG00000149091	547	0.0302456	0.824199	0.00177905	0.0483842	0.0953924	1	0.819013	CD4stim	eQTL	pvalue	0.998143	2
chr10:6038478_6185310	IL2RA	chr10	6038478	6185310	rs11256593	chr10:6117322	1.2048		ENSG00000213994	410	1.2446e-20	0.870378	4.90834e-22	0.0342296	0.0953923	1	0.531707	TREGnaive	eQTL	pvalue	NA	NA
chr19:16444965_16814328	EPS15L1	chr19	16444965	16814328	rs58166386	chr19:16559421	1.095	NA	ENSG00000269640	337	0.0183736	0.852395	0.000716065	0.0331245	0.0953913	-1	0.293769	Bnaive	eQTL	pvalue	NA	NA
chr6:159323833_159522796	TAGAP	chr6	159323833	159522796	rs1738074	chr6:159465977	0.8925	AIRN	ENSG00000268257	165	3.56533e-06	0.887789	6.79188e-08	0.0168168	0.0953905	-1	0.260606	TH17	eQTL	pvalue	NA	NA
chr14:75945376_76028941	BATF	chr14	75945376	76028941	rs34695601	chr14:76014298	1.1157		ENSG00000222604	136	0.0134406	0.879603	0.000175508	0.0113905	0.0953903	-1	0.419118	CD8stim	eQTL	pvalue	NA	NA
chr22:22017142_22349088	MAPK1	chr22	22017142	22349088	rs9610458	chr22:22205353	1.121	IGLV6-57	ENSG00000211640	644	8.65993e-07	0.853604	5.18479e-08	0.0510108	0.0953845	1	0.332298	CD4naive	eQTL	pvalue	NA	NA
chr6:137407099_137466087	IL22RA2	chr6	137407099	137466087	rs62420820	chr6:137438057	1.1471		ENSG00000201807	103	6.93413e-08	0.891391	1.03614e-09	0.0132243	0.0953843	1	0.242718	THSTAR	eQTL	pvalue	NA	NA
chr1:92929865_93512762	DIPK1A	chr1	92929865	93512762	rs1415069	chr1:93426869	0.9313		ENSG00000229567	901	3.07348e-10	0.827793	2.85588e-11	0.0768231	0.0953837	1	0.135405	TH17	eQTL	pvalue	NA	NA
chr15:79125587_79260741	RASGRF1	chr15	79125587	79260741	rs62013236	chr15:79247482	1.1334	CHRNA5	ENSG00000169684	327	0.0514539	0.814157	0.00232429	0.036682	0.0953825	-1	0.0183486	TREGnaive	eQTL	pvalue	2.40947e-06	7
chr11:118000454_118904452	PHLDB1	chr11	118000454	118904452	rs34026809	chr11:118480695	0.8643	FOXR1	ENSG00000176302	1377	0.000109327	0.801225	1.41043e-05	0.10327	0.0953814	1	0.31663	THSTAR	eQTL	pvalue	0.00292658	7
chr16:1041953_1105201	SOX8	chr16	1041953	1105201	rs405343	chr16:1067832	0.8884	ARHGDIG	ENSG00000242173	145	0.0058183	0.886182	8.29323e-05	0.012536	0.0953812	-1	0.406897	NK	eQTL	pvalue	0.48623	2
chr1:92652691_93519650	EVI5	chr1	92652691	93519650	rs139504223	chr1:93152635	0.8655	BCAR3-AS1	ENSG00000224093	725	3.18816e-10	0.843047	2.33213e-11	0.0615733	0.0953796	1	0.950345	TREG_MEM	eQTL	pvalue	NA	NA
chr1:92173722_92239336	TGFBR3	chr1	92173722	92239336	rs12133753	chr1:92222089	1.1329	WDR82P2	ENSG00000241318	146	0.00187706	0.891213	2.4438e-05	0.0115076	0.0953782	1	0.40411	TREGnaive	eQTL	pvalue	NA	NA
chr4:108824655_109111753	LEF1	chr4	108824655	109111753	rs9992763	chr4:109058718	0.9139	PAPSS1	ENSG00000138801	359	0.00306584	0.867711	0.0001195	0.0337262	0.0953777	-1	0.476323	TREGnaive	eQTL	pvalue	2.62384e-06	5
chr16:79108045_79129738	WWOX	chr16	79108045	79129738	rs12925972	chr16:79111297	1.0992	NA	ENSG00000268977	26	0.0498945	0.852522	0.000127287	0.00207951	0.0953765	1	0.730769	monocytes	eQTL	pvalue	NA	NA
chr22:50935082_51045816	ODF3B	chr22	50935082	51045816	rs140522	chr22:50971266	0.8953	KLHDC7B	ENSG00000130487	235	0.000150237	0.881934	3.85515e-06	0.0225354	0.0953762	-1	0.544681	THSTAR	eQTL	pvalue	0.000573067	9
chr11:118617158_118947933	BCL9L	chr11	118617158	118947933	rs149114341	chr11:118783424	1.3559	USP2	ENSG00000036672	464	0.000140976	0.859301	7.42752e-06	0.045178	0.0953728	-1	0.4375	M2	eQTL	pvalue	0.185181	3
chr16:29841225_30438138	TBX6	chr16	29841225	30438138	rs3809627	chr16:30103160	0.9076		ENSG00000261346	310	0.0087958	0.867979	0.000280389	0.0275737	0.0953713	1	0.677419	NK	eQTL	pvalue	NA	NA
chr8:128763162_128873806	MYC	chr8	128763162	128873806	rs6990534	chr8:128814091	0.8984	LINC00824	ENSG00000254275	102	0.00247528	0.893338	2.46262e-05	0.00879232	0.09537	-1	0.176471	TH17	eQTL	pvalue	NA	NA
chr3:32910542_33078540	TRIM71	chr3	32910542	33078540	rs11919880	chr3:32962051	1.0732	SEC13P1	ENSG00000223899	252	0.422361	0.444802	0.018297	0.0191738	0.0953667	-1	0.678571	CD8naive	eQTL	pvalue	NA	NA
chr1:160613956_160649926	CD48	chr1	160613956	160649926	rs6427540	chr1:160634588	1.1225		ENSG00000225279	60	0.41131	0.484692	0.00400729	0.00462687	0.0953636	1	0.9	M2	eQTL	pvalue	NA	NA
chr4:108824655_109111753	LEF1	chr4	108824655	109111753	rs9992763	chr4:109058718	0.9139	EXOC7P1	ENSG00000250485	353	0.00307958	0.871599	0.000105821	0.0298547	0.0953612	1	0.694051	CD4stim	eQTL	pvalue	NA	NA
chr14:52228101_52368559	GNG2	chr14	52228101	52368559	rs11852059	chr14:52306091	0.908	RTRAF	ENSG00000087302	366	0.068082	0.80808	0.00222028	0.0262576	0.09536	1	0.713115	CD4stim	eQTL	pvalue	NA	4
chr16:11193828_11521191	RMI2	chr16	11193828	11521191	rs146566517	chr16:11353879	0.469	SNN	ENSG00000184602	1055	2.1969e-18	0.827161	2.0604e-19	0.0774815	0.0953578	-1	0.462559	CD4naive	eQTL	pvalue	0.0202491	9
chr17:73033162_73583027	GRB2	chr17	73033162	73583027	rs9900529	chr17:73335776	1.0994	ATP5MGP6	ENSG00000267376	781	0.0249442	0.814294	0.00194679	0.0634569	0.0953577	1	0.745198	CD8stim	eQTL	pvalue	NA	NA
chr3:100568229_101346033	IMPG2	chr3	100568229	101346033	rs111430408	chr3:100848597	1.1813	NA	ENSG00000238525	1765	0.128955	0.645867	0.0216223	0.108199	0.0953563	-1	0.419263	TREGnaive	eQTL	pvalue	NA	NA
chr19:16444965_16814328	EPS15L1	chr19	16444965	16814328	rs58166386	chr19:16559421	1.095	CYP4F12	ENSG00000186204	333	0.0152867	0.857605	0.00055774	0.0311946	0.0953561	-1	0.282282	TH17	eQTL	pvalue	1.17932e-09	8
chr11:118000454_118904452	PHLDB1	chr11	118000454	118904452	rs34026809	chr11:118480695	0.8643	NECTIN1	ENSG00000110400	438	0.000122284	0.868295	5.11489e-06	0.0362236	0.0953541	-1	0.554795	M2	eQTL	pvalue	NA	3
chr16:11193828_11521191	RMI2	chr16	11193828	11521191	rs146566517	chr16:11353879	0.469		ENSG00000262020	1052	2.19103e-18	0.824953	2.11922e-19	0.079696	0.0953512	-1	0.438213	CD8stim	eQTL	pvalue	NA	NA
chr1:160162872_160430469	VANGL2	chr1	160162872	160430469	rs3737798	chr1:160389984	1.0911	NECTIN4-AS1	ENSG00000228917	278	0.040905	0.83904	0.00115288	0.0235524	0.0953494	1	0.823741	CD8naive	eQTL	pvalue	NA	NA
chr17:40264534_40782389	STAT3	chr17	40264534	40782389	rs1026916	chr17:40529835	0.8784	RAMP2	ENSG00000131477	494	7.47277e-09	0.852693	4.56183e-10	0.0519582	0.0953483	1	0.706478	CD8stim	eQTL	pvalue	0.00389299	7
chr17:37869878_38507250	NR1D1	chr17	37869878	38507250	rs883871	chr17:38252660	0.9009	LRRC37A11P	ENSG00000214553	415	0.289985	0.573728	0.013777	0.027162	0.0953481	-1	0.33253	CD8stim	eQTL	pvalue	NA	NA
chr15:90831146_91201561	ZNF774	chr15	90831146	91201561	rs6496663	chr15:90887584	0.9043	ARPIN	ENSG00000242498	929	0.00629287	0.826643	0.000542571	0.0711778	0.0953434	-1	0.240043	TFH	eQTL	pvalue	NA	9
chr20:44594575_44782428	CD40	chr20	44594575	44782428	rs6032662	chr20:44734310	1.1432	NA	ENSG00000203346	319	3.72503e-08	0.878569	1.11013e-09	0.0260877	0.0953434	1	0.445141	CD8naive	eQTL	pvalue	NA	NA
chr12:57855180_58473351	OS9	chr12	57855180	58473351	rs701006	chr12:58106836	1.1206	OS9	ENSG00000135506	755	1.70098e-06	0.818294	1.79719e-07	0.0863625	0.095342	1	0.882119	NK	eQTL	pvalue	1.13151e-07	5
chr19:10423338_10625953	KEAP1	chr19	10423338	10625953	rs28834106	chr19:10592144	1.1381	UBE2L4	ENSG00000267741	254	0.000103069	0.876289	3.33548e-06	0.0282629	0.0953413	-1	0.240157	TH1	eQTL	pvalue	NA	NA
chr10:80999869_81071087	ZMIZ1	chr10	80999869	81071087	rs1250551	chr10:81059335	0.8907	NUTM2B-AS1	ENSG00000225484	103	6.35992e-06	0.895108	6.84978e-08	0.00954519	0.0953399	-1	0.485437	CD8stim	eQTL	pvalue	NA	NA
chr16:11193828_11521191	RMI2	chr16	11193828	11521191	rs146566517	chr16:11353879	0.469		ENSG00000263279	1064	2.18169e-18	0.821434	2.21303e-19	0.0832283	0.0953373	-1	0.399436	TH1	eQTL	pvalue	NA	NA
chr14:103199716_103463149	TRAF3	chr14	103199716	103463149	rs12147246	chr14:103265844	0.9054	NA	ENSG00000265677	240	0.000239472	0.879904	6.69806e-06	0.0245157	0.0953346	1	0.841667	TH1	eQTL	pvalue	NA	NA
chr6:137679234_138285603	TNFAIP3	chr6	137679234	138285603	rs17780048	chr6:138179146	1.254	HEBP2	ENSG00000051620	1106	4.96248e-07	0.790307	7.18703e-08	0.114363	0.0953302	1	0.548825	TH2	eQTL	pvalue	0.000947406	9
chr5:176525029_176837504	RGS14	chr5	176525029	176837504	rs67111717	chr5:176790162	1.1003	NHP2	ENSG00000145912	213	0.0385114	0.847906	0.000797133	0.0174552	0.09533	1	0.206573	TH17	eQTL	pvalue	0.0342617	7
chr17:37869878_38507250	NR1D1	chr17	37869878	38507250	rs883871	chr17:38252660	0.9009		ENSG00000264058	604	0.268592	0.584856	0.0161503	0.0350718	0.09533	-1	0.370861	TFH	eQTL	pvalue	NA	NA
chr5:40288878_40610506	TTC33	chr5	40288878	40610506	rs6880809	chr5:40429250	0.973	LINC00604	ENSG00000250585	731	1.69331e-12	0.839133	1.32446e-13	0.0655392	0.0953275	-1	0.268126	monocytes	eQTL	pvalue	NA	NA
chr16:11193828_11521191	RMI2	chr16	11193828	11521191	rs146566517	chr16:11353879	0.469	NA	ENSG00000272310	1055	2.16028e-18	0.813374	2.42741e-19	0.0912997	0.0953267	-1	0.311848	CD8naive	eQTL	pvalue	NA	NA
chr22:22017142_22349088	MAPK1	chr22	22017142	22349088	rs9610458	chr22:22205353	1.121		ENSG00000197210	649	8.6626e-07	0.853866	5.16405e-08	0.0508063	0.0953264	-1	0.260401	TH17	eQTL	pvalue	NA	NA
chr20:62214158_62483911	SLC2A4RG	chr20	62214158	62483911	rs6742	chr20:62374441	1.1727	RTEL1	ENSG00000258366	655	0.0244825	0.828966	0.0014722	0.0497529	0.0953262	1	0.760305	TREGnaive	eQTL	pvalue	0.777758	3
chr11:60760530_60835043	CD6	chr11	60760530	60835043	rs4939490	chr11:60793651	1.1464	FEN1	ENSG00000168496	174	1.54309e-09	0.891002	2.38449e-11	0.0136731	0.0953248	1	0.649425	CD8naive	eQTL	pvalue	3.47774e-05	8
chr1:157481253_157815203	FCRL3	chr1	157481253	157815203	rs2317231	chr1:157686337	1.1058	SH2D2A	ENSG00000027869	623	0.000169391	0.834918	1.41348e-05	0.0695744	0.0953238	-1	0.0481541	M2	eQTL	pvalue	8.43214e-05	7
chr15:90831146_91201561	ZNF774	chr15	90831146	91201561	rs6496663	chr15:90887584	0.9043	PLIN1	ENSG00000166819	929	0.0062972	0.827212	0.000538393	0.070629	0.0953234	1	0.603875	TREGnaive	eQTL	pvalue	3.55843e-07	8
chr17:73033162_73583027	GRB2	chr17	73033162	73583027	rs9900529	chr17:73335776	1.0994	NA	ENSG00000265242	969	0.0244474	0.798345	0.00243592	0.0794515	0.0953199	-1	0.385965	TFH	eQTL	pvalue	NA	NA
chr16:1041953_1105201	SOX8	chr16	1041953	1105201	rs405343	chr16:1067832	0.8884		ENSG00000226890	146	0.0058024	0.883759	9.92431e-05	0.0150203	0.0953187	1	0.390411	Bnaive	eQTL	pvalue	NA	NA
chr19:10744807_11274530	SMARCA4	chr19	10744807	11274530	rs12609500	chr19:11173928	1.0997	NA	ENSG00000266352	781	0.0229636	0.819608	0.00169537	0.0604152	0.095318	-1	0.359795	CD4naive	eQTL	pvalue	NA	NA
chr1:160698276_160925186	SLAMF7	chr1	160698276	160925186	rs983494	chr1:160703965	1.1061	SLAMF8	ENSG00000158714	146	0.0750066	0.818076	0.000982925	0.0106252	0.0953092	1	0.80137	TFH	eQTL	pvalue	1.70506e-06	7
chr1:160162872_160430469	VANGL2	chr1	160162872	160430469	rs3737798	chr1:160389984	1.0911	PIGM	ENSG00000143315	271	0.0410253	0.841496	0.00103505	0.0211353	0.0953085	1	0.763838	Bnaive	eQTL	pvalue	0.000916858	8
chr15:79125587_79260741	RASGRF1	chr15	79125587	79260741	rs62013236	chr15:79247482	1.1334		ENSG00000259792	326	0.0521109	0.824548	0.00167204	0.0263613	0.0953082	-1	0.220859	monocytes	eQTL	pvalue	NA	NA
chr12:123192738_124002762	PITPNM2	chr12	123192738	124002762	rs7975763	chr12:123604053	0.886	NA	ENSG00000270028	760	0.00031937	0.834531	2.67551e-05	0.0698173	0.0953055	-1	0.463158	CD4stim	eQTL	pvalue	NA	NA
chr19:45110119_45187302	PVR	chr19	45110119	45187302	rs7260482	chr19:45143942	0.9152	MARK4	ENSG00000007047	115	0.178877	0.713384	0.00251227	0.00992394	0.0953033	-1	0.304348	Bnaive	eQTL	pvalue	0.999932	1
chr6:36345180_36612323	ETV7	chr6	36345180	36612323	rs1076928	chr6:36348689	0.9266	RNF8	ENSG00000112130	446	0.141708	0.721982	0.00674371	0.0342628	0.0953032	-1	0.215247	CD8stim	eQTL	pvalue	0.995893	1
chr17:37471330_38219005	IKZF3	chr17	37471330	38219005	rs9909593	chr17:37970149	0.9311	PSMD3	ENSG00000108344	836	0.280432	0.556745	0.0226498	0.0448715	0.095302	1	0.522727	TREGnaive	eQTL	pvalue	0.999288	1
chr7:2392233_2478020	CHST12	chr7	2392233	2478020	rs55858457	chr7:2443302	0.8931	ELFN1-AS1	ENSG00000236081	136	0.00352445	0.889551	4.62428e-05	0.0115761	0.0953018	1	0.786765	CD8stim	eQTL	pvalue	NA	NA
chr15:90831146_91201561	ZNF774	chr15	90831146	91201561	rs6496663	chr15:90887584	0.9043		ENSG00000228998	929	0.00626415	0.82287	0.00057161	0.0749925	0.0953016	1	0.44564	TREG_MEM	eQTL	pvalue	NA	NA
chr1:157481253_157815203	FCRL3	chr1	157481253	157815203	rs2317231	chr1:157686337	1.1058	NAXE	ENSG00000163382	179	0.0461367	0.844287	0.000744718	0.0135328	0.0952993	1	0.273743	THSTAR	eQTL	pvalue	NA	8
chr14:75945376_76028941	BATF	chr14	75945376	76028941	rs34695601	chr14:76014298	1.1157		ENSG00000258820	133	0.013452	0.880341	0.000165609	0.0107427	0.0952983	1	0.75188	CD4stim	eQTL	pvalue	NA	NA
chr6:137876882_138124804	OLIG3	chr6	137876882	138124804	rs631204	chr6:137959455	1.1194	SLC35D3	ENSG00000182747	489	5.38606e-07	0.857757	2.95376e-08	0.0469448	0.0952978	-1	0.584867	TREGnaive	eQTL	pvalue	0.149614	5
chr19:16444965_16814328	EPS15L1	chr19	16444965	16814328	rs58166386	chr19:16559421	1.095	SLC35E1	ENSG00000127526	401	0.0149848	0.840692	0.000860212	0.0481651	0.0952977	-1	0.618454	TFH	eQTL	pvalue	0.0968428	4
chr19:6615889_6693163	TNFSF14	chr19	6615889	6693163	rs1077667	chr19:6668972	1.164	CLIC4P2	ENSG00000269546	261	9.54336e-07	0.886171	2.00591e-08	0.0185311	0.0952967	1	0.417625	monocytes	eQTL	pvalue	NA	NA
chr11:118000454_118904452	PHLDB1	chr11	118000454	118904452	rs34026809	chr11:118480695	0.8643	PDZD3	ENSG00000172367	1282	0.000112616	0.799728	1.47781e-05	0.104849	0.0952961	-1	0.621685	monocytes	eQTL	pvalue	3.35726e-07	8
chr22:22017142_22349088	MAPK1	chr22	22017142	22349088	rs9610458	chr22:22205353	1.121	NA	ENSG00000211671	351	1.18409e-06	0.874942	4.04079e-08	0.0297628	0.0952939	1	0.623932	NK	eQTL	pvalue	NA	NA
chr3:71421370_71686082	FOXP1 - AC097634.4	chr3	71421370	71686082	rs9878602	chr3:71535338	1.0872	FOXP1	ENSG00000114861	328	0.0136473	0.857777	0.000522724	0.0327595	0.0952937	-1	0.77439	CD4stim	eQTL	pvalue	0.999751	1
chr1:92929865_93512762	DIPK1A	chr1	92929865	93512762	rs1415069	chr1:93426869	0.9313	H3P3	ENSG00000234202	895	2.81905e-10	0.758971	5.41662e-11	0.145736	0.0952926	-1	0.432402	M2	eQTL	pvalue	NA	NA
chr16:29841225_30438138	TBX6	chr16	29841225	30438138	rs3809627	chr16:30103160	0.9076	MIR762HG	ENSG00000260083	286	0.00881934	0.870272	0.000257954	0.025359	0.0952921	1	0.730769	TH17	eQTL	pvalue	NA	NA
chr16:29841225_30438138	TBX6	chr16	29841225	30438138	rs3809627	chr16:30103160	0.9076		ENSG00000261346	310	0.00881395	0.86977	0.00026306	0.0258638	0.095289	1	0.819355	monocytes	eQTL	pvalue	NA	NA
chr13:50699049_51121893	DLEU7	chr13	50699049	51121893	rs9568402	chr13:50961957	0.911	KPNA3	ENSG00000102753	765	8.8671e-05	0.845113	6.25321e-06	0.0595034	0.0952884	1	0.270588	CD8naive	eQTL	pvalue	0.809824	2
chr1:101212872_101621089	EXTL2	chr1	101212872	101621089	rs74449127	chr1:101290432	1.2177	RPL23AP90	ENSG00000271415	590	6.30594e-10	0.852142	3.8973e-11	0.0525702	0.0952878	-1	0.318644	CD4stim	eQTL	pvalue	NA	NA
chr17:37471330_38219005	IKZF3	chr17	37471330	38219005	rs9909593	chr17:37970149	0.9311	NEUROD2	ENSG00000171532	836	0.275902	0.54775	0.0271851	0.0538755	0.0952877	1	0.686603	TREG_MEM	eQTL	pvalue	0.729793	2
chr11:118447156_118807735	CXCR5	chr11	118447156	118807735	rs6589706	chr11:118747813	1.088	HMBS	ENSG00000256269	548	0.000120086	0.852692	7.32155e-06	0.0518928	0.0952874	1	0.791971	CD4stim	eQTL	pvalue	0.944814	2
chr7:2392233_2478020	CHST12	chr7	2392233	2478020	rs55858457	chr7:2443302	0.8931	IQCE	ENSG00000106012	136	0.00352157	0.888822	4.91893e-05	0.0123198	0.0952871	-1	0.330882	TREGnaive	eQTL	pvalue	1.34473e-25	9
chr1:92450091_93431324	GFI1	chr1	92450091	93431324	rs58394161	chr1:92939959	0.8425	RN7SKP123	ENSG00000222664	1098	3.04351e-10	0.819717	3.15938e-11	0.0849972	0.0952854	-1	0.233151	TREG_MEM	eQTL	pvalue	NA	NA
chr1:92929865_93512762	DIPK1A	chr1	92929865	93512762	rs1415069	chr1:93426869	0.9313	WDR82P2	ENSG00000241318	89	2.49068e-07	0.898129	1.8536e-09	0.00658872	0.095282	-1	0.505618	TREG_MEM	eQTL	pvalue	NA	NA
chr17:73033162_73583027	GRB2	chr17	73033162	73583027	rs9900529	chr17:73335776	1.0994	CD300A	ENSG00000167851	644	0.0252205	0.822772	0.00168995	0.0550361	0.0952814	-1	0.304348	M2	eQTL	pvalue	8.94315e-07	7
chr14:75945376_76028941	BATF	chr14	75945376	76028941	rs34695601	chr14:76014298	1.1157	DLST	ENSG00000119689	136	0.0134517	0.880328	0.00016608	0.0107736	0.0952802	-1	0.286765	TH2	eQTL	pvalue	0.950394	3
chr6:137407099_137466087	IL22RA2	chr6	137407099	137466087	rs62420820	chr6:137438057	1.1471	NA	ENSG00000216097	103	6.97028e-08	0.896039	6.82853e-10	0.00868289	0.0952783	-1	0.252427	THSTAR	eQTL	pvalue	NA	NA
chr11:118617158_118947933	BCL9L	chr11	118617158	118947933	rs149114341	chr11:118783424	1.3559	RPS25	ENSG00000118181	464	0.000140192	0.854519	8.22785e-06	0.0500565	0.0952765	-1	0.428879	monocytes	eQTL	pvalue	0.809687	3
chr11:118462188_118773904	CXCR5	chr11	118462188	118773904	rs12365699	chr11:118743286	1.1546	BCL9L	ENSG00000186174	516	0.000121397	0.864068	5.7078e-06	0.0405312	0.095274	-1	0.133721	CD8stim	eQTL	pvalue	0.998125	1
chr19:10744807_11274530	SMARCA4	chr19	10744807	11274530	rs12609500	chr19:11173928	1.0997	S1PR2	ENSG00000267534	761	0.0225441	0.803336	0.00215487	0.0766913	0.0952736	-1	0.26544	TH1	eQTL	pvalue	0.127343	6
chr14:103015542_103459588	TRAF3	chr14	103015542	103459588	rs12588969	chr14:103230758	0.9148	AMN	ENSG00000166126	442	0.00023641	0.868652	9.77733e-06	0.0358301	0.0952722	1	0.294118	TH17	eQTL	pvalue	0.0923578	5
chr1:92450091_93431324	GFI1	chr1	92450091	93431324	rs58394161	chr1:92939959	0.8425	FNBP1L	ENSG00000137942	776	3.1088e-10	0.837303	2.50718e-11	0.0674312	0.0952661	1	0.875	TFH	eQTL	pvalue	0.965505	2
chr3:101645933_101805935	ZPLD1	chr3	101645933	101805935	rs4325907	chr3:101749022	0.9055	IMPG2	ENSG00000081148	352	0.000335955	0.876158	1.08611e-05	0.02823	0.0952651	-1	0.369318	CD8naive	eQTL	pvalue	1.47482e-08	4
chr20:62214158_62483911	SLC2A4RG	chr20	62214158	62483911	rs6742	chr20:62374441	1.1727	SAMD10	ENSG00000130590	655	0.0241395	0.817353	0.00181696	0.0614262	0.0952645	1	0.755725	TFH	eQTL	pvalue	0.00605114	8
chr16:1041953_1105201	SOX8	chr16	1041953	1105201	rs405343	chr16:1067832	0.8884	METTL26	ENSG00000130731	147	0.00581468	0.885631	8.731e-05	0.0132029	0.0952644	-1	0.272109	CD4naive	eQTL	pvalue	NA	9
chr6:36345180_36612323	ETV7	chr6	36345180	36612323	rs1076928	chr6:36348689	0.9266	NA	ENSG00000221743	446	0.14263	0.726677	0.00582866	0.0296009	0.095264	-1	0.43722	CD8stim	eQTL	pvalue	NA	NA
chr19:45110119_45187302	PVR	chr19	45110119	45187302	rs7260482	chr19:45143942	0.9152		ENSG00000186019	115	0.179294	0.715046	0.00210334	0.00829311	0.0952635	1	0.808696	TFH	eQTL	pvalue	NA	NA
chr14:75945376_76028941	BATF	chr14	75945376	76028941	rs34695601	chr14:76014298	1.1157		ENSG00000258439	130	0.0134601	0.880874	0.000157993	0.0102443	0.0952632	-1	0.161538	Bnaive	eQTL	pvalue	NA	NA
chr19:16444965_16814328	EPS15L1	chr19	16444965	16814328	rs58166386	chr19:16559421	1.095	CYP4F8	ENSG00000186526	274	0.0154391	0.863288	0.000458699	0.0255532	0.0952606	-1	0.226277	CD8naive	eQTL	pvalue	NA	NA
chr4:106008586_106479425	PPA2	chr4	106008586	106479425	rs2726479	chr4:106255589	0.9238	NPNT	ENSG00000168743	1012	0.0390435	0.774361	0.00438868	0.0869466	0.09526	-1	0.193676	CD4stim	eQTL	pvalue	7.28478e-06	6
chr1:160613956_160649926	CD48	chr1	160613956	160649926	rs6427540	chr1:160634588	1.1225	RRM2P2	ENSG00000236484	60	0.411948	0.485444	0.00341713	0.00393151	0.0952598	-1	0.0333333	Bnaive	eQTL	pvalue	NA	NA
chr20:44594575_44782428	CD40	chr20	44594575	44782428	rs6032662	chr20:44734310	1.1432	WFDC8	ENSG00000158901	319	3.70605e-08	0.874093	1.30354e-09	0.0306494	0.0952579	-1	0.633229	CD8naive	eQTL	pvalue	4.97251e-06	8
chr11:118447156_118807735	CXCR5	chr11	118447156	118807735	rs6589706	chr11:118747813	1.088	IFT46	ENSG00000118096	549	0.000116956	0.857057	6.50369e-06	0.047564	0.095256	1	0.761384	THSTAR	eQTL	pvalue	0.950871	3
chr19:18164862_18409068	MPV17L2	chr19	18164862	18409068	rs4808760	chr19:18301979	0.8741	NR2C2AP	ENSG00000184162	212	1.10469e-06	0.885859	2.36731e-08	0.0188884	0.0952512	1	0.433962	TREGnaive	eQTL	pvalue	0.527168	5
chr19:16444965_16814328	EPS15L1	chr19	16444965	16814328	rs58166386	chr19:16559421	1.095	CYP4F8	ENSG00000186526	253	0.0155144	0.867446	0.000384519	0.0214042	0.0952506	1	0.407115	NK	eQTL	pvalue	NA	NA
chr1:157481253_157815203	FCRL3	chr1	157481253	157815203	rs2317231	chr1:157686337	1.1058	ARHGEF11	ENSG00000132694	636	0.000172501	0.851036	1.08697e-05	0.0535305	0.0952503	-1	0.300314	TH1	eQTL	pvalue	0.999945	1
chr7:2392233_2478020	CHST12	chr7	2392233	2478020	rs55858457	chr7:2443302	0.8931	MRM2	ENSG00000122687	136	0.00352584	0.889901	4.50662e-05	0.0112792	0.0952492	1	0.661765	TH2	eQTL	pvalue	NA	9
chr5:176525029_176837504	RGS14	chr5	176525029	176837504	rs67111717	chr5:176790162	1.1003	FAM193B	ENSG00000146067	263	0.0380761	0.843326	0.00101282	0.0223372	0.0952484	1	0.520913	TH2	eQTL	pvalue	0.92371	2
chr5:176525029_176837504	RGS14	chr5	176525029	176837504	rs67111717	chr5:176790162	1.1003	MXD3	ENSG00000213347	263	0.0381333	0.844592	0.000955714	0.0210723	0.0952462	-1	0.114068	TREGnaive	eQTL	pvalue	0.00156993	7
chr4:87502391_88275366	AFF1	chr4	87502391	88275366	rs2705616	chr4:87862396	0.9207	PTPN13	ENSG00000163629	1114	0.0598304	0.745886	0.00736139	0.0916767	0.0952454	1	0.807002	monocytes	eQTL	pvalue	5.05693e-10	4
chr19:10744807_11274530	SMARCA4	chr19	10744807	11274530	rs12609500	chr19:11173928	1.0997		ENSG00000202357	776	0.0229379	0.817374	0.0017617	0.0626816	0.0952445	1	0.228093	Bnaive	eQTL	pvalue	NA	NA
chr9:100551768_100895720	TRIM14	chr9	100551768	100895720	rs7855251	chr9:100868189	1.1164		ENSG00000260677	442	0.033235	0.83869	0.00125508	0.0315769	0.0952428	-1	0.683258	CD8naive	eQTL	pvalue	NA	NA
chr19:6615889_6693163	TNFSF14	chr19	6615889	6693163	rs1077667	chr19:6668972	1.164		ENSG00000267589	261	9.52473e-07	0.884441	2.19802e-08	0.020315	0.0952426	-1	0.570881	Bnaive	eQTL	pvalue	NA	NA
chr3:169388322_169601046	LRRIQ4	chr3	169388322	169601046	rs10936602	chr3:169536637	1.1145	RPL22P1	ENSG00000213178	174	0.00124723	0.887191	2.30431e-05	0.0162959	0.0952426	-1	0.155172	CD4stim	eQTL	pvalue	NA	NA
chr1:101212872_101621089	EXTL2	chr1	101212872	101621089	rs74449127	chr1:101290432	1.2177	DPH5	ENSG00000117543	591	6.34464e-10	0.857429	3.50916e-11	0.0473283	0.0952423	1	0.803723	CD4naive	eQTL	pvalue	0.00189944	8
chr11:46876450_47860184	MYBPC3	chr11	46876450	47860184	rs2269434	chr11:47360412	0.9175	NA	ENSG00000265910	1109	0.0254331	0.78042	0.00312458	0.0957831	0.0952396	1	0.391344	TREGnaive	eQTL	pvalue	NA	NA
chr19:16444965_16814328	EPS15L1	chr19	16444965	16814328	rs58166386	chr19:16559421	1.095	MRPL34	ENSG00000130312	379	0.0152705	0.856674	0.000576402	0.0322408	0.0952385	-1	0.245383	NK	eQTL	pvalue	0.0401284	10
chr5:141414305_141597351	NDFIP1	chr5	141414305	141597351	rs249677	chr5:141539339	0.9256	PCDHGA8	ENSG00000253767	379	0.134122	0.733815	0.00570541	0.0311205	0.0952373	-1	0.224274	CD4naive	eQTL	pvalue	9.44701e-09	8
chr1:157481253_157815203	FCRL3	chr1	157481253	157815203	rs2317231	chr1:157686337	1.1058		ENSG00000229914	636	0.000172477	0.850919	1.0896e-05	0.0536605	0.0952371	1	0.696541	CD4stim	eQTL	pvalue	NA	NA
chr3:121334409_121729409	IQCB1	chr3	121334409	121729409	rs2331964	chr3:121542898	1.1042	PARP14	ENSG00000173193	752	7.68612e-05	0.837169	6.20713e-06	0.0675125	0.0952352	1	0.756649	TH2	eQTL	pvalue	0.0129607	2
chr11:60760530_60835043	CD6	chr11	60760530	60835043	rs4939490	chr11:60793651	1.1464	MS4A6A	ENSG00000110077	153	1.54486e-09	0.892028	2.22224e-11	0.0127363	0.0952352	1	0.568627	TH1	eQTL	pvalue	1.49232e-09	10
chr11:118462188_118773904	CXCR5	chr11	118462188	118773904	rs12365699	chr11:118743286	1.1546		ENSG00000255422	507	0.000115419	0.819535	1.19989e-05	0.0851032	0.0952344	1	0.575937	NK	eQTL	pvalue	NA	NA
chr16:1041953_1105201	SOX8	chr16	1041953	1105201	rs405343	chr16:1067832	0.8884		ENSG00000260954	146	0.0058246	0.88714	7.76062e-05	0.0117249	0.0952331	-1	0.650685	Bnaive	eQTL	pvalue	NA	NA
chr17:73033162_73583027	GRB2	chr17	73033162	73583027	rs9900529	chr17:73335776	1.0994	GPRC5C	ENSG00000170412	560	0.0254576	0.830165	0.00146504	0.0476793	0.0952326	1	0.7875	CD8stim	eQTL	pvalue	0.00551361	5
chr10:31134557_31530302	ZNF438	chr10	31134557	31530302	rs1087056	chr10:31395761	0.9254		ENSG00000272914	842	0.417029	0.409318	0.0396256	0.0387977	0.0952289	1	0.148456	CD4naive	eQTL	pvalue	NA	NA
chr1:92173722_92239336	TGFBR3	chr1	92173722	92239336	rs12133753	chr1:92222089	1.1329	HFM1	ENSG00000162669	146	0.00187811	0.891713	2.37024e-05	0.0111585	0.0952272	1	0.609589	CD8naive	eQTL	pvalue	1.44958e-23	6
chr22:22017142_22349088	MAPK1	chr22	22017142	22349088	rs9610458	chr22:22205353	1.121	IGLV3-19	ENSG00000211663	540	8.73071e-07	0.86058	4.49375e-08	0.0441994	0.0952198	1	0.601852	TREG_MEM	eQTL	pvalue	NA	NA
chr8:129120060_129270866	MYC	chr8	129120060	129270866	rs7819665	chr8:129177769	0.893	RNVU1-32	ENSG00000207110	374	0.00282406	0.868905	0.000107383	0.0329445	0.0952188	1	0.467914	TREG_MEM	eQTL	pvalue	NA	NA
chr2:112423188_113109590	MERTK	chr2	112423188	113109590	rs57116599	chr2:112770799	0.8869	NA	ENSG00000224959	997	0.000214303	0.820945	2.18482e-05	0.0836003	0.0952182	1	0.489468	TH1	eQTL	pvalue	NA	NA
chr16:29841225_30438138	TBX6	chr16	29841225	30438138	rs3809627	chr16:30103160	0.9076	SLC7A5P1	ENSG00000260727	311	0.00874255	0.862742	0.000335022	0.0329657	0.095215	-1	0.0643087	CD8naive	eQTL	pvalue	NA	NA
chr17:37869878_38507250	NR1D1	chr17	37869878	38507250	rs883871	chr17:38252660	0.9009	NA	ENSG00000270145	592	0.265071	0.577118	0.0197332	0.0428683	0.0952097	1	0.859797	monocytes	eQTL	pvalue	NA	NA
chr17:40264534_40782389	STAT3	chr17	40264534	40782389	rs1026916	chr17:40529835	0.8784	AOC2	ENSG00000131480	493	7.57158e-09	0.863968	3.58599e-10	0.0408233	0.0952091	1	0.565923	monocytes	eQTL	pvalue	5.1394e-10	8
chr17:73033162_73583027	GRB2	chr17	73033162	73583027	rs9900529	chr17:73335776	1.0994	NT5C	ENSG00000125458	969	0.0242059	0.790459	0.00268073	0.087446	0.0952083	-1	0.275542	CD8stim	eQTL	pvalue	0.0126488	8
chr11:118447156_118807735	CXCR5	chr11	118447156	118807735	rs6589706	chr11:118747813	1.088	BCL9L	ENSG00000186174	548	0.000121523	0.862898	5.8954e-06	0.0417662	0.0952081	-1	0.616788	TH17	eQTL	pvalue	0.998125	1
chr16:29841225_30438138	TBX6	chr16	29841225	30438138	rs3809627	chr16:30103160	0.9076		ENSG00000260719	310	0.00877903	0.866324	0.000298811	0.0293918	0.0952064	1	0.916129	NK	eQTL	pvalue	NA	NA
chr17:34665281_34997201	ZNHIT3	chr17	34665281	34997201	rs4796224	chr17:34842521	0.9181	NA	ENSG00000205021	242	0.0152226	0.870111	0.000336263	0.0191253	0.0952048	1	0.772727	TFH	eQTL	pvalue	NA	10
chr1:92450091_93431324	GFI1	chr1	92450091	93431324	rs58394161	chr1:92939959	0.8425	CCNJP2	ENSG00000223896	1145	2.84479e-10	0.765897	5.16266e-11	0.138898	0.0952045	1	0.516157	M2	eQTL	pvalue	NA	NA
chr2:43313584_43361560	ZFP36L2	chr2	43313584	43361560	rs12478539	chr2:43355324	1.1311	VDAC1P13	ENSG00000232526	152	6.55049e-06	0.891216	1.00485e-07	0.013576	0.0952013	1	0.644737	CD8naive	eQTL	pvalue	NA	NA
chr17:34665281_34997201	ZNHIT3	chr17	34665281	34997201	rs4796224	chr17:34842521	0.9181	NA	ENSG00000267657	242	0.0150996	0.863082	0.0004593	0.026158	0.0952007	1	0.607438	TH17	eQTL	pvalue	NA	NA
chr18:56206955_56320360	ALPK2	chr18	56206955	56320360	rs4940730	chr18:56269737	1.0254	NARS1	ENSG00000134440	144	0.0120091	0.881828	0.00014859	0.0108158	0.0951987	1	0.291667	TREGnaive	eQTL	pvalue	NA	5
chr19:10258259_10897760	TYK2	chr19	10258259	10897760	rs34536443	chr19:10463118	1.3037	DNM2	ENSG00000079805	883	9.78919e-05	0.832292	8.5271e-06	0.0724035	0.0951984	1	0.636467	TH2	eQTL	pvalue	0.999969	1
chr11:118447156_118807735	CXCR5	chr11	118447156	118807735	rs6589706	chr11:118747813	1.088	CENATAC	ENSG00000186166	548	0.000121032	0.859413	6.38774e-06	0.0452622	0.0951974	-1	0.379562	CD4naive	eQTL	pvalue	NA	8
chr12:9445978_9939813	CLECL1	chr12	9445978	9939813	rs7977720	chr12:9866349	0.903	HNRNPA1P34	ENSG00000213049	771	4.354e-05	0.843821	3.14908e-06	0.0609351	0.0951973	1	0.785992	NK	eQTL	pvalue	NA	NA
chr14:52228101_52368559	GNG2	chr14	52228101	52368559	rs11852059	chr14:52306091	0.908	LINC02319	ENSG00000258694	352	0.0679533	0.806688	0.00235089	0.0278127	0.0951955	-1	0.176136	TH1	eQTL	pvalue	NA	NA
chr16:29841225_30438138	TBX6	chr16	29841225	30438138	rs3809627	chr16:30103160	0.9076	SNORA80C	ENSG00000199787	311	0.00878119	0.866555	0.00029658	0.0291722	0.0951954	-1	0.237942	CD8naive	eQTL	pvalue	NA	NA
chr5:133418739_133782153	TCF7	chr5	133418739	133782153	rs244656	chr5:133449827	1.1168		ENSG00000248245	95	0.225876	0.670318	0.0021949	0.00641846	0.0951922	-1	0.115789	CD4naive	eQTL	pvalue	NA	NA
chr16:11031156_11498745	RMI2	chr16	11031156	11498745	rs34947566	chr16:11412926	1.1412	IMPDH1P11	ENSG00000261647	366	1.9525e-18	0.872716	7.20099e-20	0.0320914	0.0951921	-1	0.153005	TREGnaive	eQTL	pvalue	NA	NA
chr12:123192738_124002762	PITPNM2	chr12	123192738	124002762	rs7975763	chr12:123604053	0.886	ARL6IP4	ENSG00000182196	1098	0.000311336	0.809637	3.64997e-05	0.0948232	0.0951916	1	0.547359	TREG_MEM	eQTL	pvalue	0.0112342	6
chr16:11193828_11521191	RMI2	chr16	11193828	11521191	rs146566517	chr16:11353879	0.469	CLEC16A	ENSG00000038532	1055	2.15196e-18	0.810241	2.51424e-19	0.0945694	0.0951897	-1	0.345024	TH17	eQTL	pvalue	0.010139	2
chr8:128763162_128873806	MYC	chr8	128763162	128873806	rs6990534	chr8:128814091	0.8984	NA	ENSG00000247844	101	0.00247123	0.891922	2.90471e-05	0.0103885	0.0951896	1	0.821782	CD8stim	eQTL	pvalue	NA	NA
chr11:118462188_118773904	CXCR5	chr11	118462188	118773904	rs12365699	chr11:118743286	1.1546	NECTIN1	ENSG00000110400	267	0.000124201	0.881875	3.22572e-06	0.0228088	0.0951892	-1	0.404494	NK	eQTL	pvalue	NA	3
chr1:92450091_93431324	GFI1	chr1	92450091	93431324	rs58394161	chr1:92939959	0.8425	EPHX4	ENSG00000172031	1152	3.0217e-10	0.813843	3.38106e-11	0.0909679	0.0951891	1	0.823785	CD8stim	eQTL	pvalue	0.0335439	5
chr19:10423338_10625953	KEAP1	chr19	10423338	10625953	rs28834106	chr19:10592144	1.1381	NA	ENSG00000265379	268	0.000103892	0.883293	2.52981e-06	0.0214132	0.0951872	1	0.656716	TREGnaive	eQTL	pvalue	NA	NA
chr16:1041953_1105201	SOX8	chr16	1041953	1105201	rs405343	chr16:1067832	0.8884	CAPN15	ENSG00000103326	145	0.00581546	0.885748	8.70637e-05	0.0131654	0.0951839	-1	0.268966	THSTAR	eQTL	pvalue	0.96521	2
chr2:112423188_113109590	MERTK	chr2	112423188	113109590	rs57116599	chr2:112770799	0.8869		ENSG00000270190	907	0.000269939	0.833213	2.31336e-05	0.0713107	0.0951831	1	0.775083	CD8stim	eQTL	pvalue	NA	NA
chr17:34665281_34997201	ZNHIT3	chr17	34665281	34997201	rs4796224	chr17:34842521	0.9181	NA	ENSG00000267181	243	0.0152312	0.870608	0.000327954	0.0186505	0.0951827	-1	0.152263	TH1	eQTL	pvalue	NA	NA
chr1:160162872_160430469	VANGL2	chr1	160162872	160430469	rs3737798	chr1:160389984	1.0911	DUSP23	ENSG00000158716	278	0.0409825	0.84063	0.00108324	0.0221241	0.0951806	1	0.863309	TREGnaive	eQTL	pvalue	0.0411468	9
chr22:22017142_22349088	MAPK1	chr22	22017142	22349088	rs9610458	chr22:22205353	1.121		ENSG00000237127	330	1.24043e-06	0.875549	4.16032e-08	0.0292701	0.0951799	1	0.506061	NK	eQTL	pvalue	NA	NA
chr19:16444965_16814328	EPS15L1	chr19	16444965	16814328	rs58166386	chr19:16559421	1.095		ENSG00000269161	200	0.433166	0.452216	0.00955703	0.00988216	0.0951794	-1	0.21	CD8stim	eQTL	pvalue	NA	NA
chr20:52714307_52811728	CYP24A1	chr20	52714307	52811728	rs2585447	chr20:52744437	0.9327	RPL12P4	ENSG00000185834	268	6.09219e-05	0.880124	1.7118e-06	0.0246348	0.0951781	1	0.358209	CD4naive	eQTL	pvalue	NA	NA
chr6:119066020_119449385	MCM9 - ASF1A	chr6	119066020	119449385	rs11542663	chr6:119215402	1.0833	SSXP10	ENSG00000217330	771	0.249591	0.581707	0.0221039	0.0514211	0.0951771	-1	0.440986	NK	eQTL	pvalue	NA	NA
chr16:1041953_1105201	SOX8	chr16	1041953	1105201	rs405343	chr16:1067832	0.8884	MCRIP2	ENSG00000172366	146	0.00579495	0.882624	0.000107621	0.0162964	0.0951769	-1	0.171233	TH2	eQTL	pvalue	NA	6
chr5:40288878_40610506	TTC33	chr5	40288878	40610506	rs6880809	chr5:40429250	0.973	C7	ENSG00000112936	735	1.71662e-12	0.850688	1.09438e-13	0.0541376	0.0951746	-1	0.243537	TREGnaive	eQTL	pvalue	1.26146e-11	5
chr14:103199716_103463149	TRAF3	chr14	103199716	103463149	rs12147246	chr14:103265844	0.9054		ENSG00000259013	210	0.000241654	0.887918	4.56083e-06	0.0166628	0.095173	-1	0.266667	M2	eQTL	pvalue	NA	NA
chr6:135188731_135538639	MYB	chr6	135188731	135538639	rs2327586	chr6:135495226	1.1113		ENSG00000240056	481	0.000638051	0.867231	2.72413e-05	0.0369308	0.0951729	-1	0.345114	CD8stim	eQTL	pvalue	NA	NA
chr1:160698276_160925186	SLAMF7	chr1	160698276	160925186	rs983494	chr1:160703965	1.1061	NA	ENSG00000223009	391	0.0727281	0.803881	0.00234916	0.0258706	0.095171	-1	0.345269	CD4stim	eQTL	pvalue	NA	NA
chr12:123192738_124002762	PITPNM2	chr12	123192738	124002762	rs7975763	chr12:123604053	0.886		ENSG00000256827	726	0.000355797	0.839306	2.76544e-05	0.0651401	0.09517	-1	0.556474	TREGnaive	eQTL	pvalue	NA	NA
chr17:45312813_45874509	NPEPPS	chr17	45312813	45874509	rs11079784	chr17:45702280	1.1131	GOSR2-DT	ENSG00000261886	1146	1.38245e-06	0.809242	1.63459e-07	0.0955884	0.0951683	-1	0.379581	CD8naive	eQTL	pvalue	NA	NA
chr11:118462188_118773904	CXCR5	chr11	118462188	118773904	rs12365699	chr11:118743286	1.1546	IL10RA	ENSG00000110324	516	0.000121155	0.862345	5.9649e-06	0.0423612	0.0951671	-1	0.236434	CD8stim	eQTL	pvalue	0.968346	4
chr10:5989954_6190329	IL2RA	chr10	5989954	6190329	rs12722559	chr10:6070273	1.2494	AKR1C3	ENSG00000196139	169	1.59212e-15	0.890066	2.65867e-17	0.014768	0.0951659	-1	0.573964	CD4naive	eQTL	pvalue	1.07139e-11	10
chr16:1041953_1105201	SOX8	chr16	1041953	1105201	rs405343	chr16:1067832	0.8884	SNHG9	ENSG00000255198	146	0.00579791	0.883076	0.000104728	0.0158559	0.0951658	-1	0.212329	monocytes	eQTL	pvalue	NA	NA
chr16:85964563_86021505	IRF8	chr16	85964563	86021505	rs35703946	chr16:86021505	1.1883	MTHFSD	ENSG00000103248	209	0.0119929	0.871814	0.000286703	0.0207465	0.09516	-1	0.4689	CD4stim	eQTL	pvalue	3.7645e-09	9
chr20:52743876_52820330	CYP24A1	chr20	52743876	52820330	rs2248137	chr20:52789743	0.894	RPL12P4	ENSG00000185834	278	6.09097e-05	0.87996	1.72445e-06	0.0248178	0.09516	1	0.374101	CD4naive	eQTL	pvalue	NA	NA
chr3:159485268_159713078	IL12A	chr3	159485268	159713078	rs1014486	chr3:159691112	1.1108		ENSG00000244249	402	0.000249895	0.867343	1.07561e-05	0.0372376	0.0951589	1	0.537313	CD4stim	eQTL	pvalue	NA	NA
chr6:159323833_159522796	TAGAP	chr6	159323833	159522796	rs1738074	chr6:159465977	0.8925	NA	ENSG00000265803	437	3.49333e-06	0.869861	1.40848e-07	0.0349769	0.0951589	-1	0.302059	M2	eQTL	pvalue	NA	NA
chr20:62214158_62483911	SLC2A4RG	chr20	62214158	62483911	rs6742	chr20:62374441	1.1727	SRMS	ENSG00000125508	655	0.0244308	0.827216	0.00152871	0.0516663	0.0951584	1	0.723664	TH17	eQTL	pvalue	5.1264e-12	9
chr16:11020235_11325362	CLEC16A	chr16	11020235	11325362	rs2286974	chr16:11114512	0.8477	IMPDH1P11	ENSG00000261647	371	1.95179e-18	0.872398	7.27995e-20	0.0324443	0.0951574	-1	0.156334	TREGnaive	eQTL	pvalue	NA	NA
chr16:11020235_11325215	CLEC16A	chr16	11020235	11325215	rs6498163	chr16:11213951	0.8293	IMPDH1P11	ENSG00000261647	371	1.95179e-18	0.872398	7.27995e-20	0.0324443	0.0951574	-1	0.156334	TREGnaive	eQTL	pvalue	NA	NA
chr3:119102250_119275236	TIMMDC1	chr3	119102250	119275236	rs9843355	chr3:119228508	1.1432		ENSG00000242613	355	3.70326e-05	0.876157	1.21492e-06	0.0286488	0.0951564	-1	0.515493	TH17	eQTL	pvalue	NA	NA
chr16:85964563_86021505	IRF8	chr16	85964563	86021505	rs35703946	chr16:86021505	1.1883		ENSG00000270159	209	0.0120286	0.874409	0.000251081	0.018157	0.0951546	-1	0.215311	CD4naive	eQTL	pvalue	NA	NA
chr16:1041953_1105201	SOX8	chr16	1041953	1105201	rs405343	chr16:1067832	0.8884	TMEM204	ENSG00000131634	148	0.0055412	0.885295	8.77405e-05	0.0139228	0.0951533	-1	0.195946	TH1	eQTL	pvalue	0.902171	2
chr22:22017142_22349088	MAPK1	chr22	22017142	22349088	rs9610458	chr22:22205353	1.121	NA	ENSG00000236850	638	8.64495e-07	0.852127	5.35802e-08	0.0527185	0.0951532	-1	0.217868	CD8stim	eQTL	pvalue	NA	NA
chr11:46876450_47860184	MYBPC3	chr11	46876450	47860184	rs2269434	chr11:47360412	0.9175	PTPRJ-AS1	ENSG00000254879	962	0.0266711	0.797587	0.00261077	0.0779786	0.0951526	-1	0.357588	NK	eQTL	pvalue	NA	NA
chr17:37471330_38219005	IKZF3	chr17	37471330	38219005	rs9909593	chr17:37970149	0.9311	NA	ENSG00000270145	828	0.27741	0.550666	0.0257508	0.0510209	0.0951524	1	0.804348	monocytes	eQTL	pvalue	NA	NA
chr11:118462188_118773904	CXCR5	chr11	118462188	118773904	rs12365699	chr11:118743286	1.1546	TREH	ENSG00000118094	507	0.000110914	0.78755	1.65151e-05	0.117171	0.0951508	-1	0.463511	CD4stim	eQTL	pvalue	1.40029e-14	6
chr1:25270572_25305783	RUNX3	chr1	25270572	25305783	rs6672420	chr1:25291010	0.9316	NA	ENSG00000223474	94	0.39886	0.491921	0.00634197	0.00772651	0.0951498	1	0.787234	TREGnaive	eQTL	pvalue	NA	NA
chr17:57475896_58223430	VMP1	chr17	57475896	58223430	rs2150879	chr17:57859210	1.1091		ENSG00000270553	607	1.94152e-05	0.853377	1.17279e-06	0.0514536	0.0951488	1	0.70346	TREG_MEM	eQTL	pvalue	NA	NA
chr19:10423338_10625953	KEAP1	chr19	10423338	10625953	rs28834106	chr19:10592144	1.1381	DNMT1	ENSG00000130816	268	0.000103835	0.882805	2.59184e-06	0.0219406	0.0951477	-1	0.358209	TREGnaive	eQTL	pvalue	1	1
chr11:118000454_118904452	PHLDB1	chr11	118000454	118904452	rs34026809	chr11:118480695	0.8643	ARCN1	ENSG00000095139	1368	0.000112549	0.79925	1.48662e-05	0.105475	0.0951472	1	0.541667	Bnaive	eQTL	pvalue	0.999851	1
chr16:11193828_11521191	RMI2	chr16	11193828	11521191	rs146566517	chr16:11353879	0.469	CLEC16A	ENSG00000038532	1053	2.15736e-18	0.812276	2.46133e-19	0.0925771	0.0951467	-1	0.48623	NK	eQTL	pvalue	0.010139	2
chr11:65354926_66061233	TSGA10IP	chr11	65354926	66061233	rs531612	chr11:65705432	0.9155	RCE1	ENSG00000173653	541	0.00349086	0.858131	0.000175539	0.0430563	0.0951458	1	0.71719	THSTAR	eQTL	pvalue	0.559303	4
chr19:16444965_16814328	EPS15L1	chr19	16444965	16814328	rs58166386	chr19:16559421	1.095	NXNL1	ENSG00000171773	299	0.141369	0.734038	0.00477114	0.0246783	0.0951437	-1	0.247492	TH1	eQTL	pvalue	0.0616906	9
chr11:118447156_118807735	CXCR5	chr11	118447156	118807735	rs6589706	chr11:118747813	1.088		ENSG00000254892	557	0.000121017	0.861379	6.10389e-06	0.0433514	0.0951428	-1	0.332136	CD8stim	eQTL	pvalue	NA	NA
chr1:160698276_160925186	SLAMF7	chr1	160698276	160925186	rs983494	chr1:160703965	1.1061		ENSG00000238934	390	0.0714937	0.790424	0.00356983	0.0393724	0.0951402	-1	0.230769	TH1	eQTL	pvalue	NA	NA
chr13:99570862_100512004	UBAC2	chr13	99570862	100512004	rs77654077	chr13:100026952	1.7768	CALM2P4	ENSG00000233662	1486	0.0119066	0.787997	0.00156373	0.103395	0.0951368	1	0.520188	CD4stim	eQTL	pvalue	NA	NA
chr2:112423188_113109590	MERTK	chr2	112423188	113109590	rs57116599	chr2:112770799	0.8869		ENSG00000270190	893	0.000270053	0.833564	2.30366e-05	0.0710112	0.0951313	1	0.629339	CD8naive	eQTL	pvalue	NA	NA
chr19:10744807_11274530	SMARCA4	chr19	10744807	11274530	rs12609500	chr19:11173928	1.0997	ZNF69	ENSG00000198429	487	0.0237247	0.833736	0.00131435	0.0460939	0.0951312	1	0.88501	TH2	eQTL	pvalue	7.35112e-05	10
chr14:103199716_103463149	TRAF3	chr14	103199716	103463149	rs12147246	chr14:103265844	0.9054	TRMT61A	ENSG00000166166	239	0.000240803	0.884792	5.42318e-06	0.0198315	0.0951304	-1	0.104603	TFH	eQTL	pvalue	0.00570206	6
chr11:118447156_118807735	CXCR5	chr11	118447156	118807735	rs6589706	chr11:118747813	1.088	IL10RA	ENSG00000110324	548	0.000120471	0.855431	6.95824e-06	0.0493133	0.0951283	1	0.556569	TH17	eQTL	pvalue	0.968346	4
chr16:79635140_79656999	MAF	chr16	79635140	79656999	rs6564681	chr16:79652720	0.9099		ENSG00000260694	37	0.0506496	0.849028	0.000297824	0.00489724	0.0951271	1	0.891892	CD8naive	eQTL	pvalue	NA	NA
chr12:9445978_9939813	CLECL1	chr12	9445978	9939813	rs7977720	chr12:9866349	0.903	A2MP1	ENSG00000256069	818	4.29834e-05	0.833072	3.70733e-06	0.0717575	0.0951241	1	0.567237	TREG_MEM	eQTL	pvalue	NA	NA
chr19:10258259_10897760	TYK2	chr19	10258259	10897760	rs34536443	chr19:10463118	1.3037	TMED1	ENSG00000099203	878	9.80926e-05	0.833998	8.33517e-06	0.0707717	0.0951238	-1	0.54328	THSTAR	eQTL	pvalue	0.000162417	9
chr11:60760530_60835043	CD6	chr11	60760530	60835043	rs4939490	chr11:60793651	1.1464	PPP1R32	ENSG00000162148	174	1.53682e-09	0.887384	3.04613e-11	0.0174937	0.0951219	1	0.758621	CD8stim	eQTL	pvalue	2.68242e-07	8
chr11:118447156_118807735	CXCR5	chr11	118447156	118807735	rs6589706	chr11:118747813	1.088	TREH	ENSG00000118094	549	0.000114631	0.840021	8.84668e-06	0.0647337	0.0951218	-1	0.176685	THSTAR	eQTL	pvalue	1.40029e-14	6
chr19:10258259_10897760	TYK2	chr19	10258259	10897760	rs34536443	chr19:10463118	1.3037	ZNF561	ENSG00000171469	666	9.97815e-05	0.848346	6.64794e-06	0.0564259	0.0951217	-1	0.226727	M2	eQTL	pvalue	0.00976255	9
chr16:11193828_11521191	RMI2	chr16	11193828	11521191	rs146566517	chr16:11353879	0.469	TNFRSF17	ENSG00000048462	1055	2.16035e-18	0.813399	2.43217e-19	0.0914795	0.0951214	-1	0.436019	THSTAR	eQTL	pvalue	0.00310442	10
chr15:90831146_91201561	ZNF774	chr15	90831146	91201561	rs6496663	chr15:90887584	0.9043		ENSG00000259561	929	0.00630005	0.827587	0.000537092	0.0704583	0.0951177	1	0.599569	TH2	eQTL	pvalue	NA	NA
chr17:34665281_34997201	ZNHIT3	chr17	34665281	34997201	rs4796224	chr17:34842521	0.9181	NA	ENSG00000108270	242	0.0151989	0.868759	0.000361454	0.0205653	0.0951152	-1	0.103306	CD8stim	eQTL	pvalue	NA	6
chr14:75945376_76028941	BATF	chr14	75945376	76028941	rs34695601	chr14:76014298	1.1157	ERG28	ENSG00000133935	130	0.0134672	0.881334	0.000153202	0.00993094	0.0951144	-1	0.346154	monocytes	eQTL	pvalue	NA	5
chr3:28046063_28121275	CMC1	chr3	28046063	28121275	rs438613	chr3:28072086	1.148		ENSG00000223968	113	1.72153e-11	0.895862	1.75323e-13	0.00902845	0.0951097	-1	0.495575	THSTAR	eQTL	pvalue	NA	NA
chr1:157481253_157815203	FCRL3	chr1	157481253	157815203	rs2317231	chr1:157686337	1.1058	INSRR	ENSG00000027644	636	0.00017279	0.852462	1.06091e-05	0.052245	0.0951092	-1	0.487421	CD8naive	eQTL	pvalue	4.91566e-07	6
chr19:10423338_10625953	KEAP1	chr19	10423338	10625953	rs28834106	chr19:10592144	1.1381	PIN1-DT	ENSG00000267289	266	0.000104002	0.884227	2.42915e-06	0.0205575	0.0951092	-1	0.349624	CD4stim	eQTL	pvalue	NA	NA
chr22:50935082_51045816	ODF3B	chr22	50935082	51045816	rs140522	chr22:50971266	0.8953		ENSG00000272836	236	0.000150861	0.885596	3.27806e-06	0.0191481	0.0951014	1	0.258475	CD8naive	eQTL	pvalue	NA	NA
chr22:22017142_22349088	MAPK1	chr22	22017142	22349088	rs9610458	chr22:22205353	1.121		ENSG00000226872	649	8.6525e-07	0.852871	5.288e-08	0.0520284	0.0950997	-1	0.33282	TH17	eQTL	pvalue	NA	NA
chr4:121992040_122147741	TNIP3	chr4	121992040	122147741	rs17051321	chr4:122119449	0.9097		ENSG00000237868	164	0.0123244	0.873921	0.00026076	0.0183952	0.0950988	-1	0.115854	Bnaive	eQTL	pvalue	NA	NA
chr1:160698276_160925186	SLAMF7	chr1	160698276	160925186	rs983494	chr1:160703965	1.1061		ENSG00000270149	387	0.0722949	0.798936	0.00280187	0.0308686	0.0950983	-1	0.679587	CD8naive	eQTL	pvalue	NA	NA
chr16:85964563_86021505	IRF8	chr16	85964563	86021505	rs35703946	chr16:86021505	1.1883	KIAA0513	ENSG00000135709	209	0.0118677	0.862715	0.000412762	0.0299103	0.0950944	-1	0.373206	THSTAR	eQTL	pvalue	0.0758306	3
chr2:231046312_231217225	SP140	chr2	231046312	231217225	rs35540610	chr2:231121829	1.1447	HMGB1P3	ENSG00000250011	436	6.38976e-07	0.870909	2.50122e-08	0.0339959	0.095094	-1	0.350917	NK	eQTL	pvalue	NA	NA
chr11:118000454_118904452	PHLDB1	chr11	118000454	118904452	rs34026809	chr11:118480695	0.8643	PDZD3	ENSG00000172367	1288	0.000114456	0.812794	1.29666e-05	0.0919852	0.0950932	-1	0.512422	TFH	eQTL	pvalue	3.35726e-07	8
chr19:45110119_45187302	PVR	chr19	45110119	45187302	rs7260482	chr19:45143942	0.9152	ZNF222	ENSG00000159885	115	0.176594	0.704281	0.00483694	0.0191953	0.0950921	1	0.756522	monocytes	eQTL	pvalue	9.20501e-11	9
chr11:118462188_118773904	CXCR5	chr11	118462188	118773904	rs12365699	chr11:118743286	1.1546	NA	ENSG00000264523	507	0.000121762	0.864579	5.67517e-06	0.0402017	0.0950915	-1	0.408284	CD8naive	eQTL	pvalue	NA	NA
chr1:160162872_160430469	VANGL2	chr1	160162872	160430469	rs3737798	chr1:160389984	1.0911		ENSG00000272668	272	0.0407444	0.835741	0.00132575	0.0270984	0.0950908	-1	0.216912	NK	eQTL	pvalue	NA	NA
chr11:60760530_60835043	CD6	chr11	60760530	60835043	rs4939490	chr11:60793651	1.1464	FTH1	ENSG00000167996	153	1.54567e-09	0.892497	2.16685e-11	0.0124166	0.0950867	-1	0.111111	TH1	eQTL	pvalue	0.918437	5
chr1:92652691_93519650	EVI5	chr1	92652691	93519650	rs139504223	chr1:93152635	0.8655		ENSG00000229067	425	1.51215e-08	0.874457	5.28313e-10	0.0304566	0.0950861	1	0.8	TFH	eQTL	pvalue	NA	NA
chr17:37869878_38507250	NR1D1	chr17	37869878	38507250	rs883871	chr17:38252660	0.9009		ENSG00000214546	602	0.262278	0.5711	0.0225436	0.0489926	0.0950856	1	0.697674	NK	eQTL	pvalue	NA	NA
chr19:16444965_16814328	EPS15L1	chr19	16444965	16814328	rs58166386	chr19:16559421	1.095		ENSG00000269578	400	0.015189	0.852144	0.000659804	0.0369218	0.095085	1	0.6375	CD8stim	eQTL	pvalue	NA	NA
chr14:103015542_103459588	TRAF3	chr14	103015542	103459588	rs12588969	chr14:103230758	0.9148		ENSG00000270591	209	0.000241708	0.888119	4.53013e-06	0.0165502	0.0950844	1	0.272727	THSTAR	eQTL	pvalue	NA	NA
chr17:57475896_58223430	VMP1	chr17	57475896	58223430	rs2150879	chr17:57859210	1.1091	H3P42	ENSG00000271626	738	1.92412e-05	0.84573	1.34824e-06	0.0591656	0.0950842	-1	0.215447	monocytes	eQTL	pvalue	NA	NA
chr16:79330152_79442848	WWOX	chr16	79330152	79442848	rs17724508	chr16:79350204	1.2313		ENSG00000261837	212	0.00848431	0.878605	0.000171413	0.0176559	0.0950829	-1	0.471698	CD4naive	eQTL	pvalue	NA	NA
chr19:10744807_11274530	SMARCA4	chr19	10744807	11274530	rs12609500	chr19:11173928	1.0997	SPC24	ENSG00000161888	781	0.022696	0.810054	0.00196945	0.0701977	0.0950828	-1	0.482714	CD4naive	eQTL	pvalue	0.00627554	8
chr22:22017142_22349088	MAPK1	chr22	22017142	22349088	rs9610458	chr22:22205353	1.121	IGLV3-9	ENSG00000211670	362	1.13629e-06	0.871252	4.40325e-08	0.0336669	0.09508	1	0.745856	TREG_MEM	eQTL	pvalue	NA	NA
chr12:9445978_9939813	CLECL1	chr12	9445978	9939813	rs7977720	chr12:9866349	0.903		ENSG00000272917	818	4.26977e-05	0.827536	3.9953e-06	0.0773389	0.0950783	-1	0.174817	CD8naive	eQTL	pvalue	NA	NA
chr14:103199716_103463149	TRAF3	chr14	103199716	103463149	rs12147246	chr14:103265844	0.9054		ENSG00000258959	233	0.000239945	0.881638	6.29589e-06	0.0230382	0.0950775	1	0.7897	M2	eQTL	pvalue	NA	NA
chr20:62214158_62483911	SLC2A4RG	chr20	62214158	62483911	rs6742	chr20:62374441	1.1727	ARFRP1	ENSG00000101246	655	0.0239913	0.812336	0.0019705	0.0666252	0.095077	1	0.512977	TH2	eQTL	pvalue	0.135718	4
chr16:29841225_30438138	TBX6	chr16	29841225	30438138	rs3809627	chr16:30103160	0.9076	NA	ENSG00000262026	311	0.00877571	0.866013	0.000303299	0.0298353	0.0950723	-1	0.115756	CD8naive	eQTL	pvalue	NA	NA
chr11:65354926_66061233	TSGA10IP	chr11	65354926	66061233	rs531612	chr11:65705432	0.9155	TIGD3	ENSG00000173825	949	0.00324706	0.826761	0.000293465	0.0746267	0.0950715	-1	0.192835	CD8naive	eQTL	pvalue	7.77841e-11	9
chr1:160162872_160430469	VANGL2	chr1	160162872	160430469	rs3737798	chr1:160389984	1.0911	F11R	ENSG00000158769	279	0.0409927	0.840839	0.00107815	0.0220199	0.0950698	1	0.229391	CD4naive	eQTL	pvalue	5.54288e-05	6
chr11:118447156_118807735	CXCR5	chr11	118447156	118807735	rs6589706	chr11:118747813	1.088	PDZD3	ENSG00000172367	548	0.000121551	0.863099	5.88666e-06	0.0417043	0.0950696	-1	0.293796	TREG_MEM	eQTL	pvalue	3.35726e-07	8
chr11:118462188_118773904	CXCR5	chr11	118462188	118773904	rs12365699	chr11:118743286	1.1546	CENATAC	ENSG00000186166	507	0.000120338	0.854469	7.10288e-06	0.0503393	0.0950642	-1	0.443787	TREGnaive	eQTL	pvalue	NA	8
chr19:6615889_6693163	TNFSF14	chr19	6615889	6693163	rs1077667	chr19:6668972	1.164	DUS3L	ENSG00000141994	261	9.49929e-07	0.882078	2.47198e-08	0.0228591	0.0950616	1	0.471264	CD8stim	eQTL	pvalue	2.4468e-09	6
chr1:92652691_93519650	EVI5	chr1	92652691	93519650	rs139504223	chr1:93152635	0.8655	RN7SKP123	ENSG00000222664	1133	3.03633e-10	0.817787	3.23936e-11	0.087152	0.0950609	-1	0.250662	TREG_MEM	eQTL	pvalue	NA	NA
chr1:160162872_160430469	VANGL2	chr1	160162872	160430469	rs3737798	chr1:160389984	1.0911		ENSG00000232188	275	0.0406898	0.834744	0.00137602	0.0281337	0.0950568	1	0.905455	TH1	eQTL	pvalue	NA	NA
chr6:137407099_137466087	IL22RA2	chr6	137407099	137466087	rs62420820	chr6:137438057	1.1471	NA	ENSG00000216097	103	6.7609e-08	0.869122	2.79407e-09	0.0358231	0.0950548	-1	0.145631	CD4naive	eQTL	pvalue	NA	NA
chr10:5989954_6190329	IL2RA	chr10	5989954	6190329	rs12722559	chr10:6070273	1.2494	SDCBPP1	ENSG00000226705	502	1.23742e-20	0.865355	5.67493e-22	0.0395909	0.095054	-1	0.448207	TREG_MEM	eQTL	pvalue	NA	NA
chr16:1041953_1105201	SOX8	chr16	1041953	1105201	rs405343	chr16:1067832	0.8884	NME3	ENSG00000103024	146	0.00581948	0.886361	8.38884e-05	0.0126819	0.0950538	1	0.630137	TREGnaive	eQTL	pvalue	2.37398e-06	10
chr11:118617158_118947933	BCL9L	chr11	118617158	118947933	rs149114341	chr11:118783424	1.3559	USP2	ENSG00000036672	469	0.000141927	0.865094	6.52984e-06	0.0397067	0.0950509	-1	0.260128	TREG_MEM	eQTL	pvalue	0.185181	3
chr1:117032885_117104215	CD58	chr1	117032885	117104215	rs10801908	chr1:117090493	1.2398	MAN1A2	ENSG00000198162	38	7.63165e-11	0.901582	2.93161e-13	0.00336828	0.0950494	-1	0	TFH	eQTL	pvalue	0.996263	1
chr2:68537842_68865032	PLEK	chr2	68537842	68865032	rs12622670	chr2:68646536	1.1127	PPP3R1	ENSG00000221823	607	3.58321e-05	0.839015	2.81841e-06	0.0658987	0.0950472	1	0.714992	TH1	eQTL	pvalue	0.88982	4
chr11:118447156_118807735	CXCR5	chr11	118447156	118807735	rs6589706	chr11:118747813	1.088	NECTIN1	ENSG00000110400	285	0.000124012	0.880553	3.43196e-06	0.0242738	0.0950461	-1	0.382456	NK	eQTL	pvalue	NA	3
chr19:10258259_10897760	TYK2	chr19	10258259	10897760	rs34536443	chr19:10463118	1.3037	NA	ENSG00000266352	878	9.75628e-05	0.829493	8.8744e-06	0.0753564	0.0950439	-1	0.269932	THSTAR	eQTL	pvalue	NA	NA
chr19:45110119_45187302	PVR	chr19	45110119	45187302	rs7260482	chr19:45143942	0.9152	RN7SL368P	ENSG00000239948	109	0.179727	0.714159	0.00224518	0.00882638	0.0950432	1	0.889908	CD4stim	eQTL	pvalue	NA	NA
chr14:103199716_103463149	TRAF3	chr14	103199716	103463149	rs12147246	chr14:103265844	0.9054		ENSG00000270591	216	0.00024159	0.887686	4.66067e-06	0.0170299	0.095038	1	0.296296	THSTAR	eQTL	pvalue	NA	NA
chr10:80999869_81071087	ZMIZ1	chr10	80999869	81071087	rs1250551	chr10:81059335	0.8907	MAT1A	ENSG00000151224	15	5.55823e-05	0.90361	8.57631e-08	0.00129923	0.0950355	1	0.733333	CD8naive	eQTL	pvalue	0.75413	5
chr1:85416840_86010196	BCL10	chr1	85416840	86010196	rs35486093	chr1:85729820	0.8357	GNG5	ENSG00000174021	1224	1.13291e-05	0.810625	1.31964e-06	0.0943282	0.0950345	1	0.525327	THSTAR	eQTL	pvalue	0.524989	9
chr6:90804863_91086379	BACH2	chr6	90804863	91086379	rs72928038	chr6:90976768	0.8517	GABRR2	ENSG00000111886	202	3.32249e-05	0.889955	5.62702e-07	0.0149774	0.0950343	1	0.351485	NK	eQTL	pvalue	4.52032e-07	5
chr2:68537842_68865032	PLEK	chr2	68537842	68865032	rs12622670	chr2:68646536	1.1127	CNRIP1	ENSG00000119865	702	3.61919e-05	0.84744	2.45919e-06	0.0574873	0.0950338	-1	0.400285	TREGnaive	eQTL	pvalue	0.29956	6
chr11:60760530_60835043	CD6	chr11	60760530	60835043	rs4939490	chr11:60793651	1.1464		ENSG00000255959	153	1.5437e-09	0.891358	2.37335e-11	0.0136091	0.0950326	1	0.856209	TH1	eQTL	pvalue	NA	NA
chr4:106008586_106479425	PPA2	chr4	106008586	106479425	rs2726479	chr4:106255589	0.9238		ENSG00000251259	1012	0.0394247	0.781921	0.00401854	0.0796057	0.0950302	-1	0.290514	TH17	eQTL	pvalue	NA	NA
chr13:50699049_51121893	DLEU7	chr13	50699049	51121893	rs9568402	chr13:50961957	0.911	CAB39L	ENSG00000102547	524	9.03323e-05	0.860936	4.62031e-06	0.0439401	0.0950289	1	0.673664	TH17	eQTL	pvalue	0.0164206	6
chr1:92450091_93431324	GFI1	chr1	92450091	93431324	rs58394161	chr1:92939959	0.8425		ENSG00000229567	900	3.06204e-10	0.824709	2.98356e-11	0.0802621	0.0950284	-1	0.0988889	TH17	eQTL	pvalue	NA	NA
chr7:50247159_50346134	IKZF1	chr7	50247159	50346134	rs116877451	chr7:50328339	1.5893		ENSG00000228085	101	0.0989741	0.798715	0.00081375	0.00647189	0.0950252	-1	0.425743	TFH	eQTL	pvalue	NA	NA
chr1:192477815_192545099	RGS1	chr1	192477815	192545099	rs1323292	chr1:192541021	1.1316	LINC01031	ENSG00000232077	89	0.000690735	0.894252	7.81762e-06	0.010026	0.0950231	-1	0	NK	eQTL	pvalue	NA	NA
chr16:29841225_30438138	TBX6	chr16	29841225	30438138	rs3809627	chr16:30103160	0.9076		ENSG00000260719	311	0.00884163	0.872519	0.000237871	0.0233789	0.0950229	1	0.66881	TH2	eQTL	pvalue	NA	NA
chr16:79330152_79442848	WWOX	chr16	79330152	79442848	rs17724508	chr16:79350204	1.2313		ENSG00000260816	214	0.00848586	0.878768	0.000170415	0.0175526	0.0950229	1	0.415888	monocytes	eQTL	pvalue	NA	NA
chr19:10744807_11274530	SMARCA4	chr19	10744807	11274530	rs12609500	chr19:11173928	1.0997		ENSG00000271010	776	0.0228379	0.813814	0.00186773	0.0664602	0.0950206	-1	0.314433	Bnaive	eQTL	pvalue	NA	NA
chr14:69165341_69314956	ZFP36L1	chr14	69165341	69314956	rs12434551	chr14:69253364	1.1095	RN7SL108P	ENSG00000243546	354	8.0394e-05	0.87451	2.80227e-06	0.0303875	0.0950196	-1	0.330508	CD4naive	eQTL	pvalue	NA	NA
chr3:71421370_71686082	FOXP1 - AC097634.4	chr3	71421370	71686082	rs9878602	chr3:71535338	1.0872	LINC00870	ENSG00000243083	329	0.0137174	0.862179	0.000456999	0.0286288	0.0950183	1	0.823708	TREG_MEM	eQTL	pvalue	NA	NA
chr17:43279320_43781083	MAP3K14	chr17	43279320	43781083	rs7222450	chr17:43407670	1.1034	EFCAB15P	ENSG00000233483	764	0.00756248	0.844827	0.000467459	0.0521262	0.0950173	1	0.781414	monocytes	eQTL	pvalue	NA	NA
chr17:40264534_40782389	STAT3	chr17	40264534	40782389	rs1026916	chr17:40529835	0.8784		ENSG00000234859	212	7.775e-09	0.88718	1.56864e-10	0.0178042	0.0950158	-1	0.273585	Bnaive	eQTL	pvalue	NA	NA
chr18:56304778_56462884	MALT1	chr18	56304778	56462884	rs9955954	chr18:56348044	0.8958		ENSG00000267000	325	0.0008819	0.875989	2.83712e-05	0.028086	0.0950149	1	0.815385	CD8naive	eQTL	pvalue	NA	NA
chr14:103015542_103459588	TRAF3	chr14	103015542	103459588	rs12588969	chr14:103230758	0.9148		ENSG00000270591	210	0.000241724	0.888176	4.53368e-06	0.0165633	0.095014	-1	0.228571	TFH	eQTL	pvalue	NA	NA
chr17:40264534_40782389	STAT3	chr17	40264534	40782389	rs1026916	chr17:40529835	0.8784		ENSG00000267002	438	7.65088e-09	0.873017	2.81005e-10	0.0319695	0.0950135	1	0.474886	TREGnaive	eQTL	pvalue	NA	NA
chr3:27682041_27839134	EOMES	chr3	27682041	27839134	rs13327021	chr3:27783015	0.8912	NA	ENSG00000213846	263	1.42557e-05	0.883256	3.52079e-07	0.0217191	0.0950105	1	0.467681	TH2	eQTL	pvalue	NA	NA
chr11:46876450_47860184	MYBPC3	chr11	46876450	47860184	rs2269434	chr11:47360412	0.9175	MADD-AS1	ENSG00000256746	1098	0.0257813	0.7911	0.00278381	0.0853263	0.0950081	1	0.760474	M2	eQTL	pvalue	NA	NA
chr16:29841225_30438138	TBX6	chr16	29841225	30438138	rs3809627	chr16:30103160	0.9076	SEPTIN1	ENSG00000180096	310	0.00883981	0.872322	0.00024007	0.0235953	0.0950031	-1	0.512903	monocytes	eQTL	pvalue	NA	6
chr16:1041953_1105201	SOX8	chr16	1041953	1105201	rs405343	chr16:1067832	0.8884	CACNA1H	ENSG00000196557	145	0.00580983	0.88489	9.38919e-05	0.0142056	0.0950004	-1	0.213793	THSTAR	eQTL	pvalue	0.755917	3
chr1:92652691_93519650	EVI5	chr1	92652691	93519650	rs139504223	chr1:93152635	0.8655	BRDT	ENSG00000137948	953	3.09284e-10	0.832992	2.67725e-11	0.0720112	0.0949972	-1	0.218258	TH2	eQTL	pvalue	2.47163e-06	4
chr16:1041953_1105201	SOX8	chr16	1041953	1105201	rs405343	chr16:1067832	0.8884	NME4	ENSG00000103202	146	0.00582111	0.886608	8.26571e-05	0.0124945	0.0949934	1	0.753425	TREGnaive	eQTL	pvalue	0.134066	9
chr3:101645933_101805935	ZPLD1	chr3	101645933	101805935	rs4325907	chr3:101749022	0.9055	ZBTB11-AS1	ENSG00000256628	352	0.000330794	0.8627	1.61256e-05	0.0419601	0.0949933	-1	0.321023	TREG_MEM	eQTL	pvalue	NA	NA
chr12:123192738_124002762	PITPNM2	chr12	123192738	124002762	rs7975763	chr12:123604053	0.886	RFLNA	ENSG00000178882	736	0.000326081	0.841329	2.45811e-05	0.0633272	0.0949929	-1	0.182065	M2	eQTL	pvalue	NA	8
chr16:1041953_1105201	SOX8	chr16	1041953	1105201	rs405343	chr16:1067832	0.8884		ENSG00000260541	146	0.00580911	0.884781	9.46642e-05	0.0143232	0.0949919	1	0.753425	TREGnaive	eQTL	pvalue	NA	NA
chr12:123192738_124002762	PITPNM2	chr12	123192738	124002762	rs7975763	chr12:123604053	0.886		ENSG00000256546	377	0.00305505	0.872447	0.000103294	0.0294033	0.0949908	1	0.559682	CD4stim	eQTL	pvalue	NA	NA
chr1:65155172_65679037	JAK1	chr1	65155172	65679037	rs72922276	chr1:65429319	1.1413	CACHD1	ENSG00000158966	825	0.197277	0.626662	0.0194342	0.0616391	0.0949878	-1	0.332121	TH17	eQTL	pvalue	0.838037	3
chr22:22017142_22349088	MAPK1	chr22	22017142	22349088	rs9610458	chr22:22205353	1.121		ENSG00000234726	648	8.65146e-07	0.852768	5.30977e-08	0.0522431	0.0949876	-1	0.33179	M2	eQTL	pvalue	NA	NA
chr13:99570862_100512004	UBAC2	chr13	99570862	100512004	rs77654077	chr13:100026952	1.7768	H2AZP3	ENSG00000218502	1797	0.0114386	0.757088	0.00203286	0.134454	0.0949869	1	0.412354	THSTAR	eQTL	pvalue	NA	NA
chr2:60958287_61741947	PUS10	chr2	60958287	61741947	rs1177228	chr2:61242410	1.1134		ENSG00000271657	502	0.021472	0.845477	0.000945133	0.0371203	0.094985	1	0.537849	TH2	eQTL	pvalue	NA	NA
chr6:119066020_119449385	MCM9 - ASF1A	chr6	119066020	119449385	rs11542663	chr6:119215402	1.0833	PLN	ENSG00000198523	768	0.252075	0.58663	0.0199586	0.0463528	0.0949833	1	0.809896	Bnaive	eQTL	pvalue	0.111194	9
chr16:29841225_30438138	TBX6	chr16	29841225	30438138	rs3809627	chr16:30103160	0.9076		ENSG00000261487	250	0.0202117	0.864303	0.000470693	0.020033	0.0949819	1	0.96	CD4naive	eQTL	pvalue	NA	NA
chr5:176525029_176837504	RGS14	chr5	176525029	176837504	rs67111717	chr5:176790162	1.1003	GPRIN1	ENSG00000169258	264	0.0381446	0.844845	0.000955791	0.0210743	0.0949803	-1	0.564394	THSTAR	eQTL	pvalue	0.787287	2
chr11:118000454_118904452	PHLDB1	chr11	118000454	118904452	rs34026809	chr11:118480695	0.8643	RPL23AP64	ENSG00000240970	1377	0.000107203	0.78566	1.62829e-05	0.119237	0.0949792	1	0.473493	THSTAR	eQTL	pvalue	NA	NA
chr5:40288878_40610506	TTC33	chr5	40288878	40610506	rs6880809	chr5:40429250	0.973	TTC33	ENSG00000113638	708	1.61595e-12	0.800796	2.1051e-13	0.104225	0.0949791	1	0.759887	TH1	eQTL	pvalue	0.0226185	6
chr19:49738081_49925208	CD37	chr19	49738081	49925208	rs1465697	chr19:49837246	0.8831		ENSG00000243829	351	7.19996e-06	0.859489	3.82177e-07	0.0455271	0.0949768	-1	0.287749	TH1	eQTL	pvalue	NA	NA
chr5:176525029_176837504	RGS14	chr5	176525029	176837504	rs67111717	chr5:176790162	1.1003		ENSG00000249849	230	0.0382814	0.847849	0.0008203	0.0180729	0.0949767	1	0.391304	Bnaive	eQTL	pvalue	NA	NA
chr3:159485268_159713078	IL12A	chr3	159485268	159713078	rs1014486	chr3:159691112	1.1108	LINC01100	ENSG00000242107	402	0.000250836	0.87061	9.86847e-06	0.0341568	0.0949727	1	0.380597	CD8stim	eQTL	pvalue	NA	8
chr19:49738081_49925208	CD37	chr19	49738081	49925208	rs1465697	chr19:49837246	0.8831	CPT1C	ENSG00000169169	349	7.24591e-06	0.864963	3.36354e-07	0.0400565	0.0949726	-1	0.449857	TH17	eQTL	pvalue	0.000284628	4
chr2:60958287_61741947	PUS10	chr2	60958287	61741947	rs1177228	chr2:61242410	1.1134	USP34-DT	ENSG00000270820	1065	0.00116132	0.760991	0.000217848	0.142657	0.0949724	1	0.631925	TH1	eQTL	pvalue	NA	NA
chr16:11020235_11325215	CLEC16A	chr16	11020235	11325215	rs6498163	chr16:11213951	0.8293	RMI2	ENSG00000175643	633	1.14432e-18	0.852246	7.1e-20	0.0527831	0.0949712	-1	0.709321	THSTAR	eQTL	pvalue	0.0246042	10
chr12:94644704_94880742	PLXNC1	chr12	94644704	94880742	rs61708525	chr12:94661453	1.0832	SOCS2	ENSG00000120833	296	0.606864	0.247383	0.0361431	0.0146385	0.0949712	-1	0.523649	TREGnaive	eQTL	pvalue	0.0985304	4
chr10:80999869_81071087	ZMIZ1	chr10	80999869	81071087	rs1250551	chr10:81059335	0.8907	PGGT1BP2	ENSG00000214584	104	6.36665e-06	0.896057	6.43803e-08	0.00896604	0.094971	1	0.615385	TH17	eQTL	pvalue	NA	NA
chr16:1041953_1105201	SOX8	chr16	1041953	1105201	rs405343	chr16:1067832	0.8884	LMF1	ENSG00000103227	146	0.00580573	0.884266	9.8208e-05	0.014863	0.0949668	-1	0.267123	TH2	eQTL	pvalue	1.14509e-14	8
chr11:118447156_118807735	CXCR5	chr11	118447156	118807735	rs6589706	chr11:118747813	1.088	BCL9L	ENSG00000186174	557	0.000121003	0.861282	6.14224e-06	0.0436246	0.0949666	-1	0.141831	CD8stim	eQTL	pvalue	0.998125	1
chr19:10258259_10897760	TYK2	chr19	10258259	10897760	rs34536443	chr19:10463118	1.3037	SWSAP1	ENSG00000173928	612	0.000100755	0.856212	5.74389e-06	0.0487164	0.0949651	1	0.560458	CD8naive	eQTL	pvalue	0.00013467	9
chr16:11020235_11325362	CLEC16A	chr16	11020235	11325362	rs2286974	chr16:11114512	0.8477	RMI2	ENSG00000175643	634	1.14423e-18	0.852181	7.10969e-20	0.0528553	0.094964	-1	0.708202	THSTAR	eQTL	pvalue	0.0246042	10
chr20:44594575_44782428	CD40	chr20	44594575	44782428	rs6032662	chr20:44734310	1.1432	RPS2P7	ENSG00000235508	319	3.72138e-08	0.877708	1.16308e-09	0.0273369	0.0949552	-1	0.203762	TFH	eQTL	pvalue	NA	NA
chr3:119102250_119275236	TIMMDC1	chr3	119102250	119275236	rs9843355	chr3:119228508	1.1432		ENSG00000241546	361	3.66787e-05	0.87153	1.41291e-06	0.0334774	0.0949545	1	0.65374	CD8naive	eQTL	pvalue	NA	NA
chr1:117032885_117104215	CD58	chr1	117032885	117104215	rs10801908	chr1:117090493	1.2398	TTF2	ENSG00000116830	38	7.63187e-11	0.901609	2.98992e-13	0.00343726	0.0949536	-1	0.0263158	TFH	eQTL	pvalue	7.35153e-16	5
chr1:92652691_93519650	EVI5	chr1	92652691	93519650	rs139504223	chr1:93152635	0.8655	EPHX4	ENSG00000172031	1079	2.94873e-10	0.794193	4.11936e-11	0.110853	0.0949536	-1	0.480074	TH17	eQTL	pvalue	0.0335439	5
chr19:10423338_10625953	KEAP1	chr19	10423338	10625953	rs28834106	chr19:10592144	1.1381	MIR1238	ENSG00000221410	268	0.000103821	0.882683	2.62927e-06	0.0222591	0.0949518	-1	0.30597	TFH	eQTL	pvalue	NA	NA
chr2:112425029_112642886	ANAPC1	chr2	112425029	112642886	rs71252597	chr2:112492986	0.8024	PAFAH1B1P2	ENSG00000223973	296	0.000524047	0.879072	1.52214e-05	0.0254385	0.0949505	1	0.209459	TH1	eQTL	pvalue	NA	NA
chr6:137407099_137466087	IL22RA2	chr6	137407099	137466087	rs62420820	chr6:137438057	1.1471	LINC02528	ENSG00000226004	103	6.97793e-08	0.897021	6.31883e-10	0.00802799	0.0949504	-1	0.15534	Bnaive	eQTL	pvalue	NA	NA
chr11:118447156_118807735	CXCR5	chr11	118447156	118807735	rs6589706	chr11:118747813	1.088		ENSG00000255422	547	0.000115071	0.817085	1.23837e-05	0.0878377	0.0949495	1	0.553931	NK	eQTL	pvalue	NA	NA
chr14:103199716_103463149	TRAF3	chr14	103199716	103463149	rs12147246	chr14:103265844	0.9054		ENSG00000270591	219	0.000241555	0.887554	4.72113e-06	0.0172521	0.0949474	-1	0.232877	TFH	eQTL	pvalue	NA	NA
chr1:157481253_157815203	FCRL3	chr1	157481253	157815203	rs2317231	chr1:157686337	1.1058	MRPL24	ENSG00000143314	532	0.00018762	0.864269	8.83152e-06	0.0405873	0.0949472	1	0.659774	TH17	eQTL	pvalue	0.00149123	8
chr19:10423338_10625953	KEAP1	chr19	10423338	10625953	rs28834106	chr19:10592144	1.1381		ENSG00000267490	264	0.000103825	0.882723	2.62528e-06	0.0222251	0.0949455	1	0.462121	monocytes	eQTL	pvalue	NA	NA
chr19:45110119_45187302	PVR	chr19	45110119	45187302	rs7260482	chr19:45143942	0.9152	ERCC2	ENSG00000104884	115	0.179485	0.71581	0.00197561	0.00778404	0.094945	-1	0.147826	CD4stim	eQTL	pvalue	3.14163e-13	7
chr3:169388322_169601046	LRRIQ4	chr3	169388322	169601046	rs10936602	chr3:169536637	1.1145	PHC3	ENSG00000173889	174	0.00121469	0.864046	5.59995e-05	0.0397391	0.0949445	-1	0.149425	THSTAR	eQTL	pvalue	0.999956	1
chr1:160162872_160430469	VANGL2	chr1	160162872	160430469	rs3737798	chr1:160389984	1.0911		ENSG00000233691	278	0.0410268	0.841538	0.00105023	0.0214473	0.0949381	1	0.863309	TH17	eQTL	pvalue	NA	NA
chr16:29841225_30438138	TBX6	chr16	29841225	30438138	rs3809627	chr16:30103160	0.9076		ENSG00000260413	276	0.00883408	0.871735	0.000246693	0.0242484	0.0949359	1	0.576087	CD4naive	eQTL	pvalue	NA	NA
chr19:10423338_10625953	KEAP1	chr19	10423338	10625953	rs28834106	chr19:10592144	1.1381	LDLR	ENSG00000130164	268	0.000104009	0.884284	2.44332e-06	0.0206781	0.0949319	1	0.466418	TH17	eQTL	pvalue	2.59266e-16	7
chr3:169388322_169601046	LRRIQ4	chr3	169388322	169601046	rs10936602	chr3:169536637	1.1145	RNU6-315P	ENSG00000199536	174	0.00124914	0.888552	2.15771e-05	0.0152535	0.0949239	-1	0.16092	THSTAR	eQTL	pvalue	NA	NA
chr19:10423338_10625953	KEAP1	chr19	10423338	10625953	rs28834106	chr19:10592144	1.1381	COL5A3	ENSG00000080573	264	0.00010362	0.880974	2.83383e-06	0.0239983	0.0949214	-1	0.674242	monocytes	eQTL	pvalue	7.11903e-07	4
chr19:10744807_11274530	SMARCA4	chr19	10744807	11274530	rs12609500	chr19:11173928	1.0997	ZNF887P	ENSG00000267500	762	0.0230524	0.822563	0.00162365	0.0578408	0.0949199	-1	0.678478	NK	eQTL	pvalue	NA	NA
chr17:37869878_38507250	NR1D1	chr17	37869878	38507250	rs883871	chr17:38252660	0.9009	PSMD3	ENSG00000108344	604	0.266964	0.581311	0.0179083	0.0389004	0.0949168	1	0.576159	TREGnaive	eQTL	pvalue	0.999288	1
chr17:73033162_73583027	GRB2	chr17	73033162	73583027	rs9900529	chr17:73335776	1.0994	CDR2L	ENSG00000109089	969	0.024575	0.802513	0.00232028	0.0756753	0.0949167	1	0.672859	CD8naive	eQTL	pvalue	0.00132718	5
chr1:24053465_24253752	CNR2	chr1	24053465	24253752	rs112741635	chr1:24207504	0.8105	ELOA-AS1	ENSG00000236810	269	0.52595	0.338165	0.0249942	0.0159754	0.0949161	-1	0.0557621	monocytes	eQTL	pvalue	NA	NA
chr5:176525029_176837504	RGS14	chr5	176525029	176837504	rs67111717	chr5:176790162	1.1003	RAB24	ENSG00000169228	263	0.0377878	0.83694	0.00131549	0.0290411	0.0949157	1	0.479087	TREGnaive	eQTL	pvalue	0.725032	4
chr5:40288878_40610506	TTC33	chr5	40288878	40610506	rs6880809	chr5:40429250	0.973	PRKAA1	ENSG00000132356	735	1.69855e-12	0.841731	1.28035e-13	0.0633541	0.0949147	-1	0.182313	CD4naive	eQTL	pvalue	0.035101	3
chr12:123192738_124002762	PITPNM2	chr12	123192738	124002762	rs7975763	chr12:123604053	0.886	HCAR2	ENSG00000182782	1092	0.000311033	0.808851	3.69085e-05	0.0958866	0.0949146	-1	0.53022	monocytes	eQTL	pvalue	0.0201093	9
chr12:9445978_9939813	CLECL1	chr12	9445978	9939813	rs7977720	chr12:9866349	0.903	CLEC2A	ENSG00000188393	824	4.33927e-05	0.84097	3.31075e-06	0.0640689	0.0949145	-1	0.553398	TH1	eQTL	pvalue	NA	10
chr17:40264534_40782389	STAT3	chr17	40264534	40782389	rs1026916	chr17:40529835	0.8784	ACLY	ENSG00000131473	494	7.56518e-09	0.863238	3.67592e-10	0.0418498	0.0949125	1	0.842105	CD4naive	eQTL	pvalue	0.996415	2
chr11:118462188_118773904	CXCR5	chr11	118462188	118773904	rs12365699	chr11:118743286	1.1546		ENSG00000254854	267	0.000124178	0.881715	3.28713e-06	0.0232451	0.0949123	1	0.59176	TREGnaive	eQTL	pvalue	NA	NA
chr1:2407781_2779397	PRXL2B	chr1	2407781	2779397	rs6670198	chr1:2520527	0.865		ENSG00000215014	90	3.25241e-10	0.897502	2.78401e-12	0.00758755	0.0949104	1	0.933333	TH1	eQTL	pvalue	NA	NA
chr12:57855180_58473351	OS9	chr12	57855180	58473351	rs701006	chr12:58106836	1.1206	TSFM	ENSG00000123297	762	1.7383e-06	0.836247	1.43297e-07	0.0688414	0.0949095	1	0.929134	TFH	eQTL	pvalue	9.80455e-08	8
chr16:29841225_30438138	TBX6	chr16	29841225	30438138	rs3809627	chr16:30103160	0.9076		ENSG00000259807	275	0.00886031	0.874306	0.00022095	0.0217077	0.0949053	1	0.36	Bnaive	eQTL	pvalue	NA	NA
chr3:159485268_159713078	IL12A	chr3	159485268	159713078	rs1014486	chr3:159691112	1.1108	IQCJ	ENSG00000214216	336	0.00276223	0.875754	8.38717e-05	0.0264963	0.094904	-1	0.395833	TREGnaive	eQTL	pvalue	0.0984294	8
chr19:49738081_49925208	CD37	chr19	49738081	49925208	rs1465697	chr19:49837246	0.8831	NUCB1-AS1	ENSG00000235191	351	7.35934e-06	0.878514	2.23412e-07	0.0265747	0.0949038	1	0.532764	TH1	eQTL	pvalue	NA	NA
chr17:73033162_73583027	GRB2	chr17	73033162	73583027	rs9900529	chr17:73335776	1.0994		ENSG00000206713	969	0.0241019	0.787064	0.00279376	0.0911373	0.0949027	1	0.698658	TREG_MEM	eQTL	pvalue	NA	NA
chr19:49738081_49925208	CD37	chr19	49738081	49925208	rs1465697	chr19:49837246	0.8831	RRAS	ENSG00000126458	349	7.33207e-06	0.875248	2.50819e-07	0.0298461	0.0948983	-1	0.151862	CD4stim	eQTL	pvalue	0.287257	7
chr5:141414305_141597351	NDFIP1	chr5	141414305	141597351	rs249677	chr5:141539339	0.9256	LINC01844	ENSG00000236714	379	0.133349	0.729589	0.00653015	0.0356333	0.0948976	1	0.654354	TREG_MEM	eQTL	pvalue	NA	NA
chr17:34665281_34997201	ZNHIT3	chr17	34665281	34997201	rs4796224	chr17:34842521	0.9181	NA	ENSG00000197262	243	0.0151681	0.867001	0.000395963	0.0225381	0.0948968	1	0.670782	THSTAR	eQTL	pvalue	NA	10
chr10:94171083_94501355	HHEX	chr10	94171083	94501355	rs1112718	chr10:94479107	1.1114	BTAF1	ENSG00000095564	493	7.68629e-05	0.848208	5.1571e-06	0.0568154	0.0948942	-1	0.653144	TH1	eQTL	pvalue	1	1
chr1:25270572_25305783	RUNX3	chr1	25270572	25305783	rs6672420	chr1:25291010	0.9316		ENSG00000261349	94	0.399266	0.492421	0.00605099	0.00736789	0.0948939	-1	0.0851064	CD4naive	eQTL	pvalue	NA	NA
chr2:60958287_61741947	PUS10	chr2	60958287	61741947	rs1177228	chr2:61242410	1.1134	RPL31P30	ENSG00000230702	859	0.00130203	0.840973	9.72753e-05	0.0627345	0.0948932	-1	0.381839	Bnaive	eQTL	pvalue	NA	NA
chr6:137876882_138124804	OLIG3	chr6	137876882	138124804	rs631204	chr6:137959455	1.1194	ARFGEF3	ENSG00000112379	486	5.44301e-07	0.866826	2.40973e-08	0.0382812	0.0948924	1	0.580247	THSTAR	eQTL	pvalue	NA	1
chr16:79108045_79129738	WWOX	chr16	79108045	79129738	rs12925972	chr16:79111297	1.0992	WWOX	ENSG00000186153	25	0.049924	0.853012	0.000125332	0.00204655	0.0948918	1	0.96	M2	eQTL	pvalue	1.93855e-08	9
chr1:92929865_93512762	DIPK1A	chr1	92929865	93512762	rs1415069	chr1:93426869	0.9313		ENSG00000229052	901	3.09156e-10	0.832661	2.69341e-11	0.0724479	0.0948907	1	0.885683	TH2	eQTL	pvalue	NA	NA
chr1:92450091_93431324	GFI1	chr1	92450091	93431324	rs58394161	chr1:92939959	0.8425	FEN1P1	ENSG00000215873	282	0.00076119	0.875143	2.54636e-05	0.0291807	0.0948899	-1	0.70922	NK	eQTL	pvalue	NA	NA
chr11:118462188_118773904	CXCR5	chr11	118462188	118773904	rs12365699	chr11:118743286	1.1546	MPZL3	ENSG00000160588	508	0.000116483	0.853573	7.0291e-06	0.0514135	0.0948899	-1	0.501969	THSTAR	eQTL	pvalue	6.5217e-09	10
chr1:200671993_201056749	INAVA	chr1	200671993	201056749	rs59655222	chr1:200875897	1.1311	TMEM9	ENSG00000116857	771	2.74265e-06	0.842277	2.04901e-07	0.062831	0.0948889	-1	0.496757	CD8stim	eQTL	pvalue	0.29854	7
chr16:1041953_1105201	SOX8	chr16	1041953	1105201	rs405343	chr16:1067832	0.8884	HBQ1	ENSG00000086506	146	0.00582247	0.886817	8.19872e-05	0.0123925	0.0948864	1	0.232877	CD8stim	eQTL	pvalue	0.00582839	10
chr17:73033162_73583027	GRB2	chr17	73033162	73583027	rs9900529	chr17:73335776	1.0994		ENSG00000264659	918	0.0240727	0.786075	0.00282467	0.0921422	0.0948854	1	0.72658	TH1	eQTL	pvalue	NA	NA
chr17:45312813_45874509	NPEPPS	chr17	45312813	45874509	rs11079784	chr17:45702280	1.1131	RNU6-1201P	ENSG00000206954	1134	1.36465e-06	0.798835	1.81719e-07	0.106279	0.0948844	-1	0.320988	M2	eQTL	pvalue	NA	NA
chr1:85609016_85939177	SYDE2	chr1	85609016	85939177	rs11161550	chr1:85682020	0.9597		ENSG00000199459	754	1.15254e-05	0.824665	1.12552e-06	0.0804384	0.0948842	-1	0.43634	M2	eQTL	pvalue	NA	NA
chr16:1041953_1105201	SOX8	chr16	1041953	1105201	rs405343	chr16:1067832	0.8884	RHOT2	ENSG00000140983	146	0.0058154	0.885739	8.90918e-05	0.0134746	0.0948823	-1	0.157534	Bnaive	eQTL	pvalue	9.27431e-12	8
chr16:79108045_79129738	WWOX	chr16	79108045	79129738	rs12925972	chr16:79111297	1.0992	MAFTRR	ENSG00000261390	27	0.0499237	0.853039	0.000124553	0.00203334	0.0948798	-1	0	TREG_MEM	eQTL	pvalue	NA	NA
chr11:118447156_118807735	CXCR5	chr11	118447156	118807735	rs6589706	chr11:118747813	1.088	TREH	ENSG00000118094	548	0.000110596	0.785311	1.68682e-05	0.119681	0.0948798	-1	0.45073	CD4stim	eQTL	pvalue	1.40029e-14	6
chr1:160162872_160430469	VANGL2	chr1	160162872	160430469	rs3737798	chr1:160389984	1.0911	CFAP126	ENSG00000188931	142	0.0517231	0.840045	0.000779949	0.0125724	0.0948792	1	0.830986	CD4stim	eQTL	pvalue	NA	9
chr10:6038478_6185310	IL2RA	chr10	6038478	6185310	rs11256593	chr10:6117322	1.2048	CALML3	ENSG00000178363	410	1.2028e-20	0.841146	9.16178e-22	0.0639754	0.0948783	-1	0.385366	TH2	eQTL	pvalue	0.037925	10
chr19:49738081_49925208	CD37	chr19	49738081	49925208	rs1465697	chr19:49837246	0.8831	PNKP	ENSG00000039650	349	7.30896e-06	0.872489	2.74111e-07	0.0326264	0.0948765	-1	0.209169	CD4stim	eQTL	pvalue	2.88445e-07	7
chr1:192477815_192545099	RGS1	chr1	192477815	192545099	rs1323292	chr1:192541021	1.1316	RGS2	ENSG00000116741	89	0.000692804	0.89693	5.86239e-06	0.0074948	0.0948765	-1	0.0337079	CD4stim	eQTL	pvalue	0.00294512	8
chr11:46876450_47860184	MYBPC3	chr11	46876450	47860184	rs2269434	chr11:47360412	0.9175	LRP4-AS1	ENSG00000247675	1109	0.0257796	0.791054	0.00278953	0.0855024	0.0948747	-1	0.101894	CD8naive	eQTL	pvalue	NA	NA
chr16:1041953_1105201	SOX8	chr16	1041953	1105201	rs405343	chr16:1067832	0.8884		ENSG00000260954	146	0.00581849	0.886209	8.60536e-05	0.0130119	0.0948744	1	0.821918	M2	eQTL	pvalue	NA	NA
chr6:137679234_138285603	TNFAIP3	chr6	137679234	138285603	rs17780048	chr6:138179146	1.254	NA	ENSG00000216097	1186	5.08572e-07	0.809934	5.98332e-08	0.0951933	0.0948725	1	0.413153	TH17	eQTL	pvalue	NA	NA
chr16:29841225_30438138	TBX6	chr16	29841225	30438138	rs3809627	chr16:30103160	0.9076	NA	ENSG00000268863	210	0.0204377	0.864694	0.000463927	0.0195333	0.0948708	-1	0.285714	THSTAR	eQTL	pvalue	NA	9
chr11:46876450_47860184	MYBPC3	chr11	46876450	47860184	rs2269434	chr11:47360412	0.9175	MDK	ENSG00000110492	620	0.0272141	0.826408	0.00164514	0.0498629	0.0948703	1	0.8	CD4stim	eQTL	pvalue	0.0224328	5
chr7:37359204_37459644	ELMO1	chr7	37359204	37459644	rs60600003	chr7:37382465	0.8747	TRGVA	ENSG00000225992	257	0.123526	0.761273	0.0028523	0.0174834	0.0948656	1	0.435798	THSTAR	eQTL	pvalue	NA	NA
chr22:22017142_22349088	MAPK1	chr22	22017142	22349088	rs9610458	chr22:22205353	1.121	IGLV1-47	ENSG00000211648	648	8.64641e-07	0.852271	5.37269e-08	0.0528634	0.0948651	-1	0.266975	M2	eQTL	pvalue	NA	NA
chr6:135188731_135538639	MYB	chr6	135188731	135538639	rs2327586	chr6:135495226	1.1113	SGK1	ENSG00000118515	480	0.000638395	0.867699	2.71257e-05	0.0367741	0.0948616	-1	0.633333	CD4naive	eQTL	pvalue	0.986448	3
chr16:29841225_30438138	TBX6	chr16	29841225	30438138	rs3809627	chr16:30103160	0.9076	NPIPB12	ENSG00000169203	310	0.0053665	0.529571	0.00371485	0.36649	0.0948568	1	0.987097	M2	eQTL	pvalue	NA	NA
chr11:65354926_66061233	TSGA10IP	chr11	65354926	66061233	rs531612	chr11:65705432	0.9155		ENSG00000230835	443	0.0883037	0.777006	0.00407462	0.0357587	0.0948566	1	0.146727	CD8stim	eQTL	pvalue	NA	NA
chr20:39597338_40270138	LPIN3	chr20	39597338	40270138	rs6072343	chr20:39968188	0.927	ZHX3	ENSG00000174306	894	0.366219	0.443243	0.0433327	0.0523517	0.0948546	1	0.551454	TFH	eQTL	pvalue	0.354421	3
chr2:112425029_112642886	ANAPC1	chr2	112425029	112642886	rs71252597	chr2:112492986	0.8024		ENSG00000227842	307	0.000941705	0.878959	2.7122e-05	0.02522	0.0948526	1	0.885993	TFH	eQTL	pvalue	NA	NA
chr1:92652691_93519650	EVI5	chr1	92652691	93519650	rs139504223	chr1:93152635	0.8655	CCDC18	ENSG00000122483	1132	2.98757e-10	0.804655	3.73473e-11	0.100494	0.094851	-1	0.191696	THSTAR	eQTL	pvalue	NA	6
chr12:9445978_9939813	CLECL1	chr12	9445978	9939813	rs7977720	chr12:9866349	0.903	A2M-AS1	ENSG00000245105	822	4.28368e-05	0.830233	3.86793e-06	0.0748706	0.0948498	-1	0.520681	CD4stim	eQTL	pvalue	NA	NA
chr11:118617158_118947933	BCL9L	chr11	118617158	118947933	rs149114341	chr11:118783424	1.3559	RPL5P30	ENSG00000243431	469	0.00014259	0.869135	5.90011e-06	0.0358684	0.0948482	-1	0.38806	CD8naive	eQTL	pvalue	NA	NA
chr19:10423338_10625953	KEAP1	chr19	10423338	10625953	rs28834106	chr19:10592144	1.1381	MIR1238	ENSG00000221410	264	0.000103847	0.882909	2.61482e-06	0.0221363	0.0948482	1	0.761364	monocytes	eQTL	pvalue	NA	NA
chr2:231046312_231217225	SP140	chr2	231046312	231217225	rs35540610	chr2:231121829	1.1447	FBXO36-IT1	ENSG00000231534	436	6.4012e-07	0.872469	2.40486e-08	0.0326828	0.0948473	-1	0.135321	TREG_MEM	eQTL	pvalue	NA	NA
chr6:36345180_36612323	ETV7	chr6	36345180	36612323	rs1076928	chr6:36348689	0.9266	STK38	ENSG00000112079	437	0.141362	0.71948	0.0072921	0.0370192	0.0948473	-1	0.1373	M2	eQTL	pvalue	0.853295	4
chr1:2407781_2779397	PRXL2B	chr1	2407781	2779397	rs6670198	chr1:2520527	0.865	MMP23B	ENSG00000189409	204	1.46126e-11	0.882003	3.85186e-13	0.0231546	0.0948426	1	0.897059	THSTAR	eQTL	pvalue	NA	10
chr22:22017142_22349088	MAPK1	chr22	22017142	22349088	rs9610458	chr22:22205353	1.121		ENSG00000272954	649	8.63686e-07	0.85133	5.47067e-08	0.0538292	0.09484	-1	0.391371	TFH	eQTL	pvalue	NA	NA
chr14:88217115_88715610	GPR65	chr14	88217115	88715610	rs116899835	chr14:88523488	1.3474	LINC01146	ENSG00000258867	1281	2.73619e-07	0.790123	3.98717e-08	0.115042	0.0948355	-1	0.234192	CD4naive	eQTL	pvalue	NA	NA
chr1:92173722_92239336	TGFBR3	chr1	92173722	92239336	rs12133753	chr1:92222089	1.1329	SETSIP	ENSG00000230667	146	0.00187675	0.891066	2.58888e-05	0.012197	0.0948345	-1	0.417808	THSTAR	eQTL	pvalue	NA	NA
chr11:118447156_118807735	CXCR5	chr11	118447156	118807735	rs6589706	chr11:118747813	1.088	IL10RA	ENSG00000110324	557	0.000120726	0.859307	6.43869e-06	0.0457348	0.0948314	-1	0.254937	CD8stim	eQTL	pvalue	0.968346	4
chr16:29841225_30438138	TBX6	chr16	29841225	30438138	rs3809627	chr16:30103160	0.9076		ENSG00000257691	311	0.00881255	0.86965	0.000268867	0.0264378	0.0948313	1	0.736334	TFH	eQTL	pvalue	NA	NA
chr7:149128286_149433143	ZNF746	chr7	149128286	149433143	rs354033	chr7:149289464	1.114	ZNF775-AS1	ENSG00000239377	465	0.000691289	0.864309	3.2178e-05	0.0401369	0.094831	-1	0.298925	TREGnaive	eQTL	pvalue	NA	NA
chr17:37869878_38507250	NR1D1	chr17	37869878	38507250	rs883871	chr17:38252660	0.9009	NA	ENSG00000200735	608	0.261285	0.574027	0.0218821	0.047979	0.0948269	-1	0.453947	TH1	eQTL	pvalue	NA	NA
chr19:16444965_16814328	EPS15L1	chr19	16444965	16814328	rs58166386	chr19:16559421	1.095	MRPL34	ENSG00000130312	401	0.0152628	0.856289	0.000590458	0.0330316	0.0948257	-1	0.46384	TREGnaive	eQTL	pvalue	0.0401284	10
chr7:50247159_50346134	IKZF1	chr7	50247159	50346134	rs116877451	chr7:50328339	1.5893	DDC	ENSG00000132437	101	0.0988604	0.797797	0.000949661	0.00756889	0.0948237	1	0.841584	TREGnaive	eQTL	pvalue	4.60661e-05	6
chr15:79125587_79260741	RASGRF1	chr15	79125587	79260741	rs62013236	chr15:79247482	1.1334	RNU6-415P	ENSG00000252061	326	0.0506852	0.801989	0.00312658	0.0493768	0.0948221	1	0.978528	Bnaive	eQTL	pvalue	NA	NA
chr16:11020235_11325215	CLEC16A	chr16	11020235	11325215	rs6498163	chr16:11213951	0.8293	CIITA	ENSG00000179583	633	1.1309e-18	0.842252	8.46197e-20	0.0629267	0.0948213	-1	0.387046	CD4naive	eQTL	pvalue	5.54342e-05	4
chr14:103015542_103459588	TRAF3	chr14	103015542	103459588	rs12588969	chr14:103230758	0.9148	RN7SL472P	ENSG00000240457	442	0.000236188	0.867837	1.01215e-05	0.0370949	0.0948213	1	0.352941	CD8stim	eQTL	pvalue	NA	NA
chr16:11031156_11498745	RMI2	chr16	11031156	11498745	rs34947566	chr16:11412926	1.1412	DEXI	ENSG00000182108	1299	1.07069e-18	0.797413	1.44832e-19	0.10777	0.0948172	-1	0.294842	NK	eQTL	pvalue	0.453688	9
chr16:11020235_11325362	CLEC16A	chr16	11020235	11325362	rs2286974	chr16:11114512	0.8477	CIITA	ENSG00000179583	634	1.13082e-18	0.842194	8.47062e-20	0.0629911	0.0948148	-1	0.386435	CD4naive	eQTL	pvalue	5.54342e-05	4
chr12:57855180_58473351	OS9	chr12	57855180	58473351	rs701006	chr12:58106836	1.1206	SDR9C7	ENSG00000170426	416	1.80987e-06	0.870677	7.19311e-08	0.0345093	0.0948119	1	0.348558	NK	eQTL	pvalue	0.0135288	5
chr3:159485268_159713078	IL12A	chr3	159485268	159713078	rs1014486	chr3:159691112	1.1108	NA	ENSG00000250588	334	0.00275977	0.874972	8.6626e-05	0.0273696	0.0948115	-1	0.538922	TH17	eQTL	pvalue	NA	3
chr17:40264534_40782389	STAT3	chr17	40264534	40782389	rs1026916	chr17:40529835	0.8784	AOC3	ENSG00000131471	494	7.591e-09	0.866263	3.42014e-10	0.0389348	0.0948024	-1	0.251012	TH1	eQTL	pvalue	6.46996e-09	6
chr1:101213532_101663312	SLC30A7	chr1	101213532	101663312	rs11578655	chr1:101412902	0.8673	RPL23AP90	ENSG00000271415	672	6.193e-10	0.83688	5.06266e-11	0.0683186	0.0948012	-1	0.380952	TREGnaive	eQTL	pvalue	NA	NA
chr19:10744807_11274530	SMARCA4	chr19	10744807	11274530	rs12609500	chr19:11173928	1.0997	RAB3D	ENSG00000105514	782	0.0227374	0.811532	0.00193573	0.0689942	0.0948004	-1	0.390026	CD8stim	eQTL	pvalue	0.00142628	9
chr17:40264534_40782389	STAT3	chr17	40264534	40782389	rs1026916	chr17:40529835	0.8784	LINC00910	ENSG00000188825	374	7.67106e-09	0.874782	2.67566e-10	0.0304175	0.0948002	1	0.751337	TH2	eQTL	pvalue	NA	NA
chr20:44594575_44782428	CD40	chr20	44594575	44782428	rs6032662	chr20:44734310	1.1432	SNX21	ENSG00000124104	319	3.71921e-08	0.877196	1.19138e-09	0.0280045	0.0948	1	0.626959	TREG_MEM	eQTL	pvalue	0.020814	8
chr8:144971080_145126375	PLEC	chr8	144971080	145126375	rs3923387	chr8:144986793	1.0732		ENSG00000253931	184	0.526355	0.342208	0.0222605	0.0143778	0.0947991	-1	0.119565	TH17	eQTL	pvalue	NA	NA
chr1:200671993_201056749	INAVA	chr1	200671993	201056749	rs59655222	chr1:200875897	1.1311	GPR25	ENSG00000170128	764	2.7087e-06	0.831851	2.39159e-07	0.0733517	0.0947943	1	0.502618	Bnaive	eQTL	pvalue	0.00563545	8
chr16:29841225_30438138	TBX6	chr16	29841225	30438138	rs3809627	chr16:30103160	0.9076		ENSG00000260113	310	0.00878369	0.866784	0.00029833	0.0293448	0.0947892	-1	0.196774	M2	eQTL	pvalue	NA	NA
chr2:112425029_112642886	ANAPC1	chr2	112425029	112642886	rs71252597	chr2:112492986	0.8024	RPS14P4	ENSG00000226928	296	0.000519361	0.871211	2.00038e-05	0.033461	0.0947887	-1	0.516892	TH1	eQTL	pvalue	NA	NA
chr13:50638834_51060809	KCNRG	chr13	50638834	51060809	rs9591325	chr13:50811220	1.2366	RPL5P31	ENSG00000214878	535	9.05252e-05	0.862784	4.45182e-06	0.042335	0.0947856	-1	0.325234	TH2	eQTL	pvalue	NA	NA
chr10:6038478_6185310	IL2RA	chr10	6038478	6185310	rs11256593	chr10:6117322	1.2048		ENSG00000226647	385	1.24801e-20	0.872765	4.65412e-22	0.0324525	0.0947821	-1	0.501299	TH1	eQTL	pvalue	NA	NA
chr19:49738081_49925208	CD37	chr19	49738081	49925208	rs1465697	chr19:49837246	0.8831	CD37	ENSG00000104894	349	7.2994e-06	0.871349	2.84483e-07	0.0338647	0.0947792	-1	0.441261	TH17	eQTL	pvalue	0.00640181	6
chr15:90831146_91201561	ZNF774	chr15	90831146	91201561	rs6496663	chr15:90887584	0.9043		ENSG00000200142	929	0.00634033	0.832878	0.000499386	0.0655055	0.0947773	-1	0.34338	CD8naive	eQTL	pvalue	NA	NA
chr16:1041953_1105201	SOX8	chr16	1041953	1105201	rs405343	chr16:1067832	0.8884	NA	ENSG00000197727	146	0.00582335	0.886951	8.18375e-05	0.0123698	0.0947742	-1	0.219178	monocytes	eQTL	pvalue	NA	NA
chr16:85964563_86021505	IRF8	chr16	85964563	86021505	rs35703946	chr16:86021505	1.1883	GINS2	ENSG00000131153	209	0.0120359	0.874942	0.000248918	0.0180002	0.0947728	1	0.550239	TFH	eQTL	pvalue	6.07718e-09	10
chr3:159485268_159713078	IL12A	chr3	159485268	159713078	rs1014486	chr3:159691112	1.1108	IQCJ	ENSG00000214216	334	0.011157	0.857609	0.000469474	0.0359925	0.094772	-1	0.287425	NK	eQTL	pvalue	0.0984294	8
chr1:160162872_160430469	VANGL2	chr1	160162872	160430469	rs3737798	chr1:160389984	1.0911	ITLN2	ENSG00000158764	273	0.0409079	0.839082	0.00117764	0.0240604	0.0947716	1	0.864469	M2	eQTL	pvalue	1.15272e-05	7
chr11:118447156_118807735	CXCR5	chr11	118447156	118807735	rs6589706	chr11:118747813	1.088	NA	ENSG00000264523	548	0.00012135	0.861672	6.12953e-06	0.0434292	0.0947716	-1	0.416058	CD8naive	eQTL	pvalue	NA	NA
chr5:176525029_176837504	RGS14	chr5	176525029	176837504	rs67111717	chr5:176790162	1.1003	PROP1	ENSG00000175325	263	0.0381358	0.844648	0.000973739	0.021472	0.0947705	1	0.577947	TH2	eQTL	pvalue	0.299127	5
chr1:2407781_2779397	PRXL2B	chr1	2407781	2779397	rs6670198	chr1:2520527	0.865	MORN1	ENSG00000116151	308	1.10991e-11	0.875697	3.75535e-13	0.0295343	0.0947689	1	0.915584	TH17	eQTL	pvalue	7.87931e-07	7
chr11:14076321_14885062	RRAS2	chr11	14076321	14885062	rs61884005	chr11:14402930	1.1436	PTH	ENSG00000152266	654	0.0472979	0.805246	0.0029283	0.0497595	0.0947679	-1	0.727829	TH1	eQTL	pvalue	0.270149	9
chr11:63849101_64220132	PRDX5	chr11	63849101	64220132	rs11231749	chr11:64095178	1.0758	NA	ENSG00000269290	518	0.423039	0.423183	0.0295481	0.0294633	0.0947668	1	0.631274	CD4stim	eQTL	pvalue	NA	NA
chr20:44594575_44782428	CD40	chr20	44594575	44782428	rs6032662	chr20:44734310	1.1432	SPATA25	ENSG00000149634	319	3.71188e-08	0.875468	1.26614e-09	0.0297678	0.0947639	1	0.777429	CD8naive	eQTL	pvalue	0.000413851	8
chr2:112423188_113109590	MERTK	chr2	112423188	113109590	rs57116599	chr2:112770799	0.8869	RPL34P8	ENSG00000237583	986	0.000267021	0.824206	2.61881e-05	0.0807392	0.0947614	1	0.259635	Bnaive	eQTL	pvalue	NA	NA
chr6:159323833_159522796	TAGAP	chr6	159323833	159522796	rs1738074	chr6:159465977	0.8925	GTF2H5	ENSG00000272047	436	3.48719e-06	0.868332	1.48589e-07	0.0369049	0.0947599	-1	0.844037	Bnaive	eQTL	pvalue	0.04681	9
chr19:10423338_10625953	KEAP1	chr19	10423338	10625953	rs28834106	chr19:10592144	1.1381	ZNF562	ENSG00000171466	268	0.000103341	0.878606	3.1315e-06	0.0265293	0.0947585	1	0.205224	CD4naive	eQTL	pvalue	0.13968	6
chr6:135188731_135538639	MYB	chr6	135188731	135538639	rs2327586	chr6:135495226	1.1113	COX5BP2	ENSG00000213111	210	0.000653572	0.888262	1.20749e-05	0.0163161	0.0947563	-1	0.338095	CD8naive	eQTL	pvalue	NA	NA
chr11:118447156_118807735	CXCR5	chr11	118447156	118807735	rs6589706	chr11:118747813	1.088		ENSG00000254854	286	0.000123969	0.880246	3.51626e-06	0.0248727	0.0947537	1	0.56993	TREGnaive	eQTL	pvalue	NA	NA
chr1:101212872_101621089	EXTL2	chr1	101212872	101621089	rs74449127	chr1:101290432	1.2177	LRRC39	ENSG00000122477	585	6.29123e-10	0.850155	4.08411e-11	0.0550952	0.0947495	-1	0.235897	Bnaive	eQTL	pvalue	0.0397075	5
chr10:5989954_6190329	IL2RA	chr10	5989954	6190329	rs12722559	chr10:6070273	1.2494	NRBF2P5	ENSG00000270427	484	1.23965e-20	0.866914	5.49571e-22	0.0383379	0.0947484	1	0.305785	M2	eQTL	pvalue	NA	NA
chr19:47540310_47753426	SAE1	chr19	47540310	47753426	rs11083862	chr19:47638539	1.106	CABP5	ENSG00000105507	87	0.00141908	0.897362	1.03692e-05	0.00646227	0.0947465	-1	0.172414	CD4stim	eQTL	pvalue	0.0042208	7
chr1:92450091_93431324	GFI1	chr1	92450091	93431324	rs58394161	chr1:92939959	0.8425	RN7SL824P	ENSG00000242764	1151	3.03174e-10	0.816548	3.29706e-11	0.0887059	0.0947458	-1	0.304083	TH2	eQTL	pvalue	NA	NA
chr22:22017142_22349088	MAPK1	chr22	22017142	22349088	rs9610458	chr22:22205353	1.121	FAM230B	ENSG00000215498	649	8.66948e-07	0.854545	5.15428e-08	0.0507107	0.0947433	-1	0.241911	TH17	eQTL	pvalue	NA	NA
chr11:46876450_47860184	MYBPC3	chr11	46876450	47860184	rs2269434	chr11:47360412	0.9175		ENSG00000200090	1094	0.0258507	0.793226	0.00272291	0.0834572	0.0947429	-1	0.0877514	monocytes	eQTL	pvalue	NA	NA
chr3:169388322_169601046	LRRIQ4	chr3	169388322	169601046	rs10936602	chr3:169536637	1.1145	SEC62-AS1	ENSG00000240373	174	0.0012507	0.88966	2.02737e-05	0.0143265	0.0947424	1	0.913793	monocytes	eQTL	pvalue	NA	NA
chr15:90831146_91201561	ZNF774	chr15	90831146	91201561	rs6496663	chr15:90887584	0.9043	RCCD1-AS1	ENSG00000258384	926	0.00630494	0.828228	0.000535043	0.0701895	0.0947423	-1	0.265659	CD4stim	eQTL	pvalue	NA	NA
chr20:44594575_44782428	CD40	chr20	44594575	44782428	rs6032662	chr20:44734310	1.1432	DNTTIP1	ENSG00000101457	319	3.70311e-08	0.873399	1.35482e-09	0.0318596	0.0947416	1	0.554859	M2	eQTL	pvalue	0.431437	2
chr17:40264534_40782389	STAT3	chr17	40264534	40782389	rs1026916	chr17:40529835	0.8784	HMGN2P15	ENSG00000214578	493	7.60545e-09	0.867833	3.28825e-10	0.0374264	0.0947406	-1	0.397566	monocytes	eQTL	pvalue	NA	NA
chr7:37359204_37459644	ELMO1	chr7	37359204	37459644	rs60600003	chr7:37382465	0.8747	TRGVA	ENSG00000225992	258	0.12303	0.75822	0.00336511	0.0206441	0.0947405	1	0.403101	TH2	eQTL	pvalue	NA	NA
chr3:169388322_169601046	LRRIQ4	chr3	169388322	169601046	rs10936602	chr3:169536637	1.1145		ENSG00000269889	174	0.00122057	0.868225	5.04104e-05	0.0357636	0.0947403	1	0.850575	monocytes	eQTL	pvalue	NA	NA
chr19:16444965_16814328	EPS15L1	chr19	16444965	16814328	rs58166386	chr19:16559421	1.095	BABAM1	ENSG00000105393	379	0.0149565	0.839058	0.000899123	0.0503459	0.0947401	-1	0.60686	NK	eQTL	pvalue	0.729376	2
chr1:85416840_86010196	BCL10	chr1	85416840	86010196	rs35486093	chr1:85729820	0.8357	LINC01555	ENSG00000180869	1230	1.14118e-05	0.816542	1.2411e-06	0.0887089	0.0947364	1	0.642276	TH17	eQTL	pvalue	NA	10
chr9:100551768_100895720	TRIM14	chr9	100551768	100895720	rs7855251	chr9:100868189	1.1164	NANS	ENSG00000095380	442	0.033232	0.838615	0.00127735	0.0321395	0.0947364	1	0.420814	CD8stim	eQTL	pvalue	0.000176879	NA
chr16:29841225_30438138	TBX6	chr16	29841225	30438138	rs3809627	chr16:30103160	0.9076	ALDOA	ENSG00000149925	311	0.00882815	0.871189	0.000254229	0.0249934	0.0947356	1	0.614148	CD4stim	eQTL	pvalue	0.0248344	5
chr17:43279320_43781083	MAP3K14	chr17	43279320	43781083	rs7222450	chr17:43407670	1.1034	RN7SL258P	ENSG00000240589	229	0.00781179	0.871992	0.000226917	0.0252349	0.0947347	-1	0.344978	NK	eQTL	pvalue	NA	NA
chr1:160698276_160925186	SLAMF7	chr1	160698276	160925186	rs983494	chr1:160703965	1.1061	ATP1A2	ENSG00000018625	386	0.0712188	0.787038	0.00390863	0.0430995	0.0947347	-1	0.11399	NK	eQTL	pvalue	0.60022	3
chr6:135591392_136145479	AHI1	chr6	135591392	136145479	rs4896153	chr6:135833463	0.8708		ENSG00000229722	295	3.54922e-08	0.870538	1.41976e-09	0.0347286	0.0947334	-1	0.576271	TREG_MEM	eQTL	pvalue	NA	NA
chr16:79330152_79442848	WWOX	chr16	79330152	79442848	rs17724508	chr16:79350204	1.2313		ENSG00000261537	221	0.00845163	0.87524	0.00020725	0.0213678	0.094733	-1	0.39819	CD4stim	eQTL	pvalue	NA	NA
chr2:112423188_113109590	MERTK	chr2	112423188	113109590	rs57116599	chr2:112770799	0.8869		ENSG00000207383	1002	0.000269428	0.831634	2.37912e-05	0.0733408	0.094732	1	0.707585	M2	eQTL	pvalue	NA	NA
chr16:29841225_30438138	TBX6	chr16	29841225	30438138	rs3809627	chr16:30103160	0.9076	ALDOA	ENSG00000149925	310	0.00878272	0.866688	0.000299887	0.0294984	0.0947307	1	0.683871	NK	eQTL	pvalue	0.0248344	5
chr19:45110119_45187302	PVR	chr19	45110119	45187302	rs7260482	chr19:45143942	0.9152	ERCC2	ENSG00000104884	115	0.178968	0.713745	0.0025366	0.0100216	0.0947288	-1	0.208696	Bnaive	eQTL	pvalue	3.14163e-13	7
chr19:10258259_10897760	TYK2	chr19	10258259	10897760	rs34536443	chr19:10463118	1.3037	C19orf38	ENSG00000214212	876	9.84741e-05	0.837242	8.00008e-06	0.0679231	0.0947287	1	0.650685	M2	eQTL	pvalue	NA	6
chr17:40264534_40782389	STAT3	chr17	40264534	40782389	rs1026916	chr17:40529835	0.8784	HCRT	ENSG00000161610	494	7.5134e-09	0.857329	4.20997e-10	0.0479438	0.0947268	1	0.651822	TREG_MEM	eQTL	pvalue	0.50244	10
chr19:47540310_47753426	SAE1	chr19	47540310	47753426	rs11083862	chr19:47638539	1.106	PLA2G4C-AS1	ENSG00000269420	71	0.00141879	0.896945	1.10656e-05	0.00690085	0.0947246	-1	0.450704	THSTAR	eQTL	pvalue	NA	NA
chr1:117032885_117104215	CD58	chr1	117032885	117104215	rs10801908	chr1:117090493	1.2398	CD2	ENSG00000116824	38	7.62962e-11	0.901343	3.40903e-13	0.00393262	0.094724	1	0.947368	TH2	eQTL	pvalue	0.768324	4
chr11:65354926_66061233	TSGA10IP	chr11	65354926	66061233	rs531612	chr11:65705432	0.9155	TMEM262	ENSG00000187066	723	0.00322968	0.82569	0.000297877	0.0760597	0.0947225	-1	0.35823	CD8stim	eQTL	pvalue	NA	10
chr11:118447156_118807735	CXCR5	chr11	118447156	118807735	rs6589706	chr11:118747813	1.088	CENATAC	ENSG00000186166	548	0.0001199	0.851373	7.5872e-06	0.0537797	0.0947196	-1	0.427007	TREGnaive	eQTL	pvalue	NA	8
chr2:112423188_113109590	MERTK	chr2	112423188	113109590	rs57116599	chr2:112770799	0.8869	CENPNP2	ENSG00000228615	1013	0.000266266	0.821877	2.69571e-05	0.083113	0.0947172	1	0.701876	TREGnaive	eQTL	pvalue	NA	NA
chr16:1041953_1105201	SOX8	chr16	1041953	1105201	rs405343	chr16:1067832	0.8884	FAHD1	ENSG00000180185	146	0.0058232	0.886927	8.23798e-05	0.0124525	0.0947149	-1	0.39726	TREG_MEM	eQTL	pvalue	1.19227e-08	10
chr11:118617158_118947933	BCL9L	chr11	118617158	118947933	rs149114341	chr11:118783424	1.3559	IL10RA	ENSG00000110324	311	0.000143997	0.87771	4.51529e-06	0.0274276	0.0947141	1	0.598071	TH1	eQTL	pvalue	0.968346	4
chr14:75945376_76028941	BATF	chr14	75945376	76028941	rs34695601	chr14:76014298	1.1157		ENSG00000258646	130	0.0134253	0.878594	0.000201135	0.0130682	0.0947117	-1	0.238462	M2	eQTL	pvalue	NA	NA
chr1:92652691_93519650	EVI5	chr1	92652691	93519650	rs139504223	chr1:93152635	0.8655	CCNJP2	ENSG00000223896	1126	2.83004e-10	0.761931	5.32827e-11	0.143358	0.0947114	1	0.579041	M2	eQTL	pvalue	NA	NA
chr16:29841225_30438138	TBX6	chr16	29841225	30438138	rs3809627	chr16:30103160	0.9076	PPP4C	ENSG00000149923	311	0.00850117	0.838922	0.000581462	0.0572857	0.09471	-1	0.212219	THSTAR	eQTL	pvalue	0.759586	3
chr17:73033162_73583027	GRB2	chr17	73033162	73583027	rs9900529	chr17:73335776	1.0994	TRIM47	ENSG00000132481	969	0.0240904	0.786689	0.00281098	0.0916997	0.0947098	1	0.321981	TH17	eQTL	pvalue	0.321925	5
chr19:10744807_11274530	SMARCA4	chr19	10744807	11274530	rs12609500	chr19:11173928	1.0997	SNORD105	ENSG00000209645	609	0.0232362	0.829145	0.00144492	0.0514649	0.0947085	-1	0.844007	TREG_MEM	eQTL	pvalue	NA	NA
chr19:18164862_18409068	MPV17L2	chr19	18164862	18409068	rs4808760	chr19:18301979	0.8741	PLVAP	ENSG00000130300	481	6.89295e-08	0.864783	3.23636e-09	0.0405084	0.0947084	1	0.661123	TH2	eQTL	pvalue	0.000801227	6
chr14:75945376_76028941	BATF	chr14	75945376	76028941	rs34695601	chr14:76014298	1.1157	TGFB3-AS1	ENSG00000258876	136	0.0134484	0.880111	0.000178009	0.0115548	0.0947076	-1	0.551471	TREG_MEM	eQTL	pvalue	NA	NA
chr1:92652691_93519650	EVI5	chr1	92652691	93519650	rs139504223	chr1:93152635	0.8655	CDC7	ENSG00000097046	246	4.52789e-07	0.888452	8.63123e-09	0.0168413	0.0947067	-1	0.845528	M2	eQTL	pvalue	0.352414	5
chr22:22017142_22349088	MAPK1	chr22	22017142	22349088	rs9610458	chr22:22205353	1.121	GGT2	ENSG00000133475	649	8.67247e-07	0.85484	5.12811e-08	0.0504528	0.0947065	-1	0.25886	TH17	eQTL	pvalue	0.804817	8
chr20:52743876_52820330	CYP24A1	chr20	52743876	52820330	rs2248137	chr20:52789743	0.894	PPIAP10	ENSG00000224530	278	6.10062e-05	0.881354	1.65937e-06	0.0238781	0.0947057	-1	0.406475	CD8stim	eQTL	pvalue	NA	NA
chr19:10258259_10897760	TYK2	chr19	10258259	10897760	rs34536443	chr19:10463118	1.3037	UBL5	ENSG00000198258	875	9.84901e-05	0.837377	7.98682e-06	0.0678105	0.0947056	1	0.518857	Bnaive	eQTL	pvalue	0.0801583	9
chr19:10258259_10897760	TYK2	chr19	10258259	10897760	rs34536443	chr19:10463118	1.3037	DOCK6	ENSG00000130158	763	9.84173e-05	0.836758	8.05971e-06	0.0684302	0.0947052	-1	0.391874	TREGnaive	eQTL	pvalue	2.8309e-19	4
chr6:137876882_138124804	OLIG3	chr6	137876882	138124804	rs631204	chr6:137959455	1.1194	LINC02539	ENSG00000234956	486	5.43583e-07	0.865683	2.49325e-08	0.0396115	0.0947048	1	0.652263	THSTAR	eQTL	pvalue	NA	NA
chr19:49738081_49925208	CD37	chr19	49738081	49925208	rs1465697	chr19:49837246	0.8831	NA	ENSG00000269423	349	7.33309e-06	0.875371	2.51417e-07	0.0299177	0.094704	1	0.968481	THSTAR	eQTL	pvalue	NA	NA
chr15:90831146_91201561	ZNF774	chr15	90831146	91201561	rs6496663	chr15:90887584	0.9043	GOLGA2P8	ENSG00000214433	924	0.00620207	0.814715	0.000638239	0.0837455	0.0946989	-1	0.364719	M2	eQTL	pvalue	NA	NA
chr11:60760530_60835043	CD6	chr11	60760530	60835043	rs4939490	chr11:60793651	1.1464	RN7SL23P	ENSG00000240823	174	1.5396e-09	0.888992	2.84103e-11	0.0163099	0.0946981	1	0.83908	TREG_MEM	eQTL	pvalue	NA	NA
chr1:120135045_120341256	PHGDH	chr1	120135045	120341256	rs483180	chr1:120267505	0.8974	FAM72B	ENSG00000188610	310	0.000435997	0.87405	1.54112e-05	0.0308003	0.0946981	-1	0.535484	CD4naive	eQTL	pvalue	0.25183	10
chr4:103418185_104378012	SLC9B1	chr4	103418185	104378012	rs6533052	chr4:103911781	1.0668	CISD2	ENSG00000145354	1254	0.137149	0.642241	0.0221734	0.103739	0.0946978	-1	0.393939	TREG_MEM	eQTL	pvalue	0.649111	5
chr18:56304778_56462884	MALT1	chr18	56304778	56462884	rs9955954	chr18:56348044	0.8958	MRPL37P1	ENSG00000266946	324	0.000881309	0.875401	2.92818e-05	0.0289908	0.0946975	-1	0.904321	CD4naive	eQTL	pvalue	NA	NA
chr19:49738081_49925208	CD37	chr19	49738081	49925208	rs1465697	chr19:49837246	0.8831		ENSG00000268686	349	7.36137e-06	0.878746	2.23202e-07	0.0265495	0.0946968	1	0.873926	TH17	eQTL	pvalue	NA	NA
chr5:176525029_176837504	RGS14	chr5	176525029	176837504	rs67111717	chr5:176790162	1.1003	PROP1	ENSG00000175325	263	0.038139	0.844719	0.000973885	0.0214753	0.0946928	1	0.889734	CD4naive	eQTL	pvalue	0.299127	5
chr14:88217115_88715610	GPR65	chr14	88217115	88715610	rs116899835	chr14:88523488	1.3474		ENSG00000258789	1281	2.77745e-07	0.802037	3.57952e-08	0.10327	0.0946921	1	0.487119	TREG_MEM	eQTL	pvalue	NA	NA
chr16:11031156_11498745	RMI2	chr16	11031156	11498745	rs34947566	chr16:11412926	1.1412		ENSG00000262420	1303	1.04075e-18	0.775114	1.74942e-19	0.130195	0.094691	1	0.473523	CD4naive	eQTL	pvalue	NA	NA
chr20:52714307_52811728	CYP24A1	chr20	52714307	52811728	rs2585447	chr20:52744437	0.9327	PPIAP10	ENSG00000224530	268	6.09959e-05	0.881193	1.67166e-06	0.0240553	0.0946888	-1	0.380597	CD8stim	eQTL	pvalue	NA	NA
chr17:37471330_38219005	IKZF3	chr17	37471330	38219005	rs9909593	chr17:37970149	0.9311	NA	ENSG00000200735	836	0.27696	0.549851	0.0263282	0.052175	0.0946852	-1	0.251196	TREGnaive	eQTL	pvalue	NA	NA
chr19:49738081_49925208	CD37	chr19	49738081	49925208	rs1465697	chr19:49837246	0.8831	HSD17B14	ENSG00000087076	349	7.29673e-06	0.87103	2.87958e-07	0.0342797	0.0946832	-1	0.395415	TH2	eQTL	pvalue	0.00137252	9
chr2:60958287_61741947	PUS10	chr2	60958287	61741947	rs1177228	chr2:61242410	1.1134	RN7SL361P	ENSG00000242158	1068	0.00125225	0.820578	0.000127356	0.0833598	0.0946826	-1	0.573034	NK	eQTL	pvalue	NA	NA
chr1:101213532_101663312	SLC30A7	chr1	101213532	101663312	rs11578655	chr1:101412902	0.8673	DPH5	ENSG00000117543	674	6.30717e-10	0.852367	3.92536e-11	0.0529535	0.0946799	1	0.796736	CD4naive	eQTL	pvalue	0.00189944	8
chr10:80999869_81071087	ZMIZ1	chr10	80999869	81071087	rs1250551	chr10:81059335	0.8907	ZCCHC24	ENSG00000165424	101	6.36182e-06	0.895376	7.12788e-08	0.00993725	0.0946798	1	0.564356	TH1	eQTL	pvalue	0.473547	2
chr19:10744807_11274530	SMARCA4	chr19	10744807	11274530	rs12609500	chr19:11173928	1.0997		ENSG00000267277	782	0.0229635	0.819603	0.00171291	0.0610418	0.0946792	-1	0.2711	TREGnaive	eQTL	pvalue	NA	NA
chr1:85609016_85939177	SYDE2	chr1	85609016	85939177	rs11161550	chr1:85682020	0.9597	COL24A1	ENSG00000171502	724	1.17711e-05	0.842249	8.82746e-07	0.0630679	0.0946702	1	0.55663	TH17	eQTL	pvalue	1.06341e-25	6
chr14:52228101_52368559	GNG2	chr14	52228101	52368559	rs11852059	chr14:52306091	0.908	TXNDC16	ENSG00000087301	348	0.0681309	0.80862	0.0022283	0.0263522	0.0946684	1	0.818966	M2	eQTL	pvalue	1.68998e-07	4
chr7:49883749_50304782	SPATA48	chr7	49883749	50304782	rs10230723	chr7:50239880	1.1073	IKZF1	ENSG00000185811	672	0.0645728	0.791322	0.00373708	0.0457023	0.0946655	1	0.782738	monocytes	eQTL	pvalue	0.985751	1
chr5:133827615_134321836	JADE2	chr5	133827615	134321836	rs2084007	chr5:133891282	1.0826	CDKN2AIPNL	ENSG00000237190	293	0.115068	0.763907	0.00346334	0.0228976	0.0946648	1	0.737201	TREG_MEM	eQTL	pvalue	0.0582452	6
chr19:45110119_45187302	PVR	chr19	45110119	45187302	rs7260482	chr19:45143942	0.9152	ZNF180	ENSG00000167384	115	0.179331	0.715193	0.00218683	0.0086267	0.0946629	1	0.747826	M2	eQTL	pvalue	7.35726e-06	5
chr15:90831146_91201561	ZNF774	chr15	90831146	91201561	rs6496663	chr15:90887584	0.9043	MIR3174	ENSG00000265871	929	0.00621437	0.816332	0.000626217	0.0821663	0.0946615	-1	0.399354	THSTAR	eQTL	pvalue	NA	NA
chr11:118617158_118947933	BCL9L	chr11	118617158	118947933	rs149114341	chr11:118783424	1.3559		ENSG00000255384	464	0.000142393	0.867939	6.12693e-06	0.0372512	0.0946612	1	0.633621	M2	eQTL	pvalue	NA	9
chr9:100551768_100895720	TRIM14	chr9	100551768	100895720	rs7855251	chr9:100868189	1.1164	TMOD1	ENSG00000136842	441	0.0332253	0.838453	0.00128667	0.0323749	0.0946596	1	0.839002	M2	eQTL	pvalue	0.856622	3
chr1:2407781_2779397	PRXL2B	chr1	2407781	2779397	rs6670198	chr1:2520527	0.865		ENSG00000269737	214	1.43364e-11	0.887111	2.9625e-13	0.0182367	0.0946525	1	0.869159	M2	eQTL	pvalue	NA	NA
chr19:10423338_10625953	KEAP1	chr19	10423338	10625953	rs28834106	chr19:10592144	1.1381		ENSG00000267612	268	0.000103976	0.884002	2.50928e-06	0.0212392	0.0946524	1	0.522388	TH17	eQTL	pvalue	NA	NA
chr1:85609016_85939177	SYDE2	chr1	85609016	85939177	rs11161550	chr1:85682020	0.9597	CCN1	ENSG00000142871	764	1.18548e-05	0.848242	7.99249e-07	0.0570935	0.0946521	1	0.484293	CD8naive	eQTL	pvalue	NA	3
chr1:200671993_201056749	INAVA	chr1	200671993	201056749	rs59655222	chr1:200875897	1.1311	RPS10P7	ENSG00000223396	764	2.7352e-06	0.839988	2.13125e-07	0.0653569	0.0946517	1	0.441099	Bnaive	eQTL	pvalue	NA	NA
chr12:57855180_58473351	OS9	chr12	57855180	58473351	rs701006	chr12:58106836	1.1206	ATP5F1B	ENSG00000110955	120	0.00106213	0.893958	1.23725e-05	0.0103189	0.0946485	-1	0.5	CD4stim	eQTL	pvalue	NA	2
chr16:29841225_30438138	TBX6	chr16	29841225	30438138	rs3809627	chr16:30103160	0.9076	ZG16	ENSG00000174992	311	0.00881482	0.869873	0.00026846	0.0263978	0.0946455	1	0.797428	TH17	eQTL	pvalue	NA	4
chr6:159323833_159522796	TAGAP	chr6	159323833	159522796	rs1738074	chr6:159465977	0.8925	EZR	ENSG00000092820	437	3.16337e-06	0.787699	4.72871e-07	0.117653	0.0946445	-1	0.24714	M2	eQTL	pvalue	0.98811	3
chr19:10258259_10897760	TYK2	chr19	10258259	10897760	rs34536443	chr19:10463118	1.3037		ENSG00000267277	612	0.000101104	0.859182	5.43218e-06	0.0460678	0.0946438	-1	0.503268	TREG_MEM	eQTL	pvalue	NA	NA
chr11:46876450_47860184	MYBPC3	chr11	46876450	47860184	rs2269434	chr11:47360412	0.9175		ENSG00000244313	704	0.0269906	0.820987	0.00182938	0.0555506	0.0946423	1	0.515625	NK	eQTL	pvalue	NA	NA
chr13:50638834_51060809	KCNRG	chr13	50638834	51060809	rs9591325	chr13:50811220	1.2366	CAB39L	ENSG00000102547	565	8.99644e-05	0.857429	5.02883e-06	0.047834	0.0946418	1	0.681416	TH17	eQTL	pvalue	0.0164206	6
chr15:90831146_91201561	ZNF774	chr15	90831146	91201561	rs6496663	chr15:90887584	0.9043	GABARAPL3	ENSG00000238244	926	0.00624127	0.819865	0.000599472	0.0786531	0.0946416	1	0.74946	monocytes	eQTL	pvalue	0.019406	NA
chr19:45110119_45187302	PVR	chr19	45110119	45187302	rs7260482	chr19:45143942	0.9152	MARK4	ENSG00000007047	115	0.179467	0.715737	0.00205512	0.00810143	0.0946395	-1	0.173913	TH17	eQTL	pvalue	0.999932	1
chr10:80999869_81071087	ZMIZ1	chr10	80999869	81071087	rs1250551	chr10:81059335	0.8907	NUTM2E	ENSG00000228570	104	6.36664e-06	0.896054	6.67542e-08	0.00930049	0.094639	-1	0.336538	TFH	eQTL	pvalue	NA	10
chr6:135188731_135538639	MYB	chr6	135188731	135538639	rs2327586	chr6:135495226	1.1113	LINC00271	ENSG00000231028	480	0.000637468	0.866439	2.82167e-05	0.0382572	0.0946378	1	0.55	TH2	eQTL	pvalue	NA	NA
chr11:118462188_118773904	CXCR5	chr11	118462188	118773904	rs12365699	chr11:118743286	1.1546	SLC37A4	ENSG00000137700	507	0.000121565	0.863178	5.93652e-06	0.0420579	0.0946365	1	0.579882	TREG_MEM	eQTL	pvalue	0.000674732	5
chr16:1041953_1105201	SOX8	chr16	1041953	1105201	rs405343	chr16:1067832	0.8884	WASIR2	ENSG00000231439	45	0.00750449	0.894018	3.2819e-05	0.00381514	0.0946296	-1	0.311111	TH17	eQTL	pvalue	NA	NA
chr19:10423338_10625953	KEAP1	chr19	10423338	10625953	rs28834106	chr19:10592144	1.1381	RAB3D	ENSG00000105514	214	0.000104243	0.886072	2.26903e-06	0.0191924	0.0946294	1	0.411215	NK	eQTL	pvalue	0.00142628	9
chr11:46876450_47860184	MYBPC3	chr11	46876450	47860184	rs2269434	chr11:47360412	0.9175		ENSG00000244313	702	0.0268392	0.816383	0.00198121	0.0601688	0.0946278	1	0.80057	M2	eQTL	pvalue	NA	NA
chr19:10744807_11274530	SMARCA4	chr19	10744807	11274530	rs12609500	chr19:11173928	1.0997	MIR4322	ENSG00000264266	761	0.0229107	0.816399	0.00180592	0.0642577	0.0946269	-1	0.120894	TH1	eQTL	pvalue	NA	NA
chr19:16444965_16814328	EPS15L1	chr19	16444965	16814328	rs58166386	chr19:16559421	1.095	NA	ENSG00000243745	401	0.0152532	0.855747	0.000603694	0.0337744	0.0946213	1	0.805486	CD4naive	eQTL	pvalue	NA	NA
chr6:159323833_159522796	TAGAP	chr6	159323833	159522796	rs1738074	chr6:159465977	0.8925	TATDN2P2	ENSG00000218226	438	3.4906e-06	0.869182	1.4574e-07	0.0361956	0.0946191	1	0.826484	TH1	eQTL	pvalue	NA	NA
chr1:157481253_157815203	FCRL3	chr1	157481253	157815203	rs2317231	chr1:157686337	1.1058	RRNAD1	ENSG00000143303	517	0.000203884	0.866608	9.09436e-06	0.0385609	0.094618	1	0.733075	TH17	eQTL	pvalue	2.11535e-08	7
chr7:149128286_149433143	ZNF746	chr7	149128286	149433143	rs354033	chr7:149289464	1.114		ENSG00000260555	455	0.000692526	0.865855	3.11125e-05	0.0388049	0.0946164	1	0.753846	NK	eQTL	pvalue	NA	NA
chr18:56206955_56320360	ALPK2	chr18	56206955	56320360	rs4940730	chr18:56269737	1.0254		ENSG00000267501	175	0.0119687	0.878887	0.000196457	0.0143317	0.0946161	-1	0.685714	TREG_MEM	eQTL	pvalue	NA	NA
chr16:11020235_11325215	CLEC16A	chr16	11020235	11325215	rs6498163	chr16:11213951	0.8293		ENSG00000262703	632	1.13759e-18	0.847233	7.82083e-20	0.0581519	0.0946153	1	0.648734	Bnaive	eQTL	pvalue	NA	NA
chr11:118000454_118904452	PHLDB1	chr11	118000454	118904452	rs34026809	chr11:118480695	0.8643	DPAGT1	ENSG00000172269	1377	0.000111814	0.794031	1.5676e-05	0.111226	0.094615	1	0.405229	CD8naive	eQTL	pvalue	0.000187518	7
chr2:112423188_113109590	MERTK	chr2	112423188	113109590	rs57116599	chr2:112770799	0.8869	FBLN7	ENSG00000144152	1013	0.000267607	0.826014	2.56503e-05	0.0790794	0.0946131	-1	0.579467	TH2	eQTL	pvalue	1.57848e-05	6
chr12:123192738_124002762	PITPNM2	chr12	123192738	124002762	rs7975763	chr12:123604053	0.886		ENSG00000270048	738	0.000323216	0.840529	2.4843e-05	0.0645102	0.0946124	1	0.976965	monocytes	eQTL	pvalue	NA	NA
chr2:60958287_61741947	PUS10	chr2	60958287	61741947	rs1177228	chr2:61242410	1.1134	RNA5SP95	ENSG00000222251	1065	0.00119121	0.78058	0.000188504	0.123429	0.0946113	1	0.839437	TH1	eQTL	pvalue	NA	NA
chr1:92652691_93519650	EVI5	chr1	92652691	93519650	rs139504223	chr1:93152635	0.8655		ENSG00000229567	1054	2.88602e-10	0.777303	4.75923e-11	0.128088	0.0946091	-1	0.43833	TH1	eQTL	pvalue	NA	NA
chr10:6038478_6185310	IL2RA	chr10	6038478	6185310	rs11256593	chr10:6117322	1.2048	MIR3155A	ENSG00000263628	410	1.23922e-20	0.866615	5.55838e-22	0.0387763	0.094609	1	0.604878	CD8stim	eQTL	pvalue	NA	NA
chr19:49738081_49925208	CD37	chr19	49738081	49925208	rs1465697	chr19:49837246	0.8831	NAPSB	ENSG00000131401	175	1.20463e-05	0.892119	1.80328e-07	0.01326	0.094609	1	1	TH17	eQTL	pvalue	NA	NA
chr16:11020235_11325362	CLEC16A	chr16	11020235	11325362	rs2286974	chr16:11114512	0.8477		ENSG00000262703	633	1.1375e-18	0.847169	7.83032e-20	0.0582227	0.0946082	1	0.649289	Bnaive	eQTL	pvalue	NA	NA
chr15:90831146_91201561	ZNF774	chr15	90831146	91201561	rs6496663	chr15:90887584	0.9043	BLM	ENSG00000197299	929	0.00630203	0.827846	0.000538987	0.0707078	0.0946049	1	0.541442	CD4naive	eQTL	pvalue	4.1386e-11	5
chr11:118617158_118947933	BCL9L	chr11	118617158	118947933	rs149114341	chr11:118783424	1.3559	TREHP1	ENSG00000255239	469	0.000142266	0.867166	6.26353e-06	0.0380839	0.094602	-1	0.400853	TREGnaive	eQTL	pvalue	NA	NA
chr20:62214158_62483911	SLC2A4RG	chr20	62214158	62483911	rs6742	chr20:62374441	1.1727	HAR1A	ENSG00000225978	655	0.0243645	0.824973	0.00161093	0.0544507	0.0946013	1	0.778626	TREGnaive	eQTL	pvalue	NA	NA
chr19:10744807_11274530	SMARCA4	chr19	10744807	11274530	rs12609500	chr19:11173928	1.0997	ZNF763	ENSG00000197054	455	0.0240857	0.843781	0.00104428	0.036489	0.0946005	1	0.740659	M2	eQTL	pvalue	0.000236873	9
chr1:85609016_85939177	SYDE2	chr1	85609016	85939177	rs11161550	chr1:85682020	0.9597	RPF1	ENSG00000117133	764	1.17583e-05	0.841333	8.96521e-07	0.0640536	0.0946005	-1	0.442408	THSTAR	eQTL	pvalue	9.47683e-07	7
chr19:10744807_11274530	SMARCA4	chr19	10744807	11274530	rs12609500	chr19:11173928	1.0997	YIPF2	ENSG00000130733	778	0.0229678	0.819776	0.0017102	0.0609465	0.0945998	1	0.642674	M2	eQTL	pvalue	0.00109917	8
chr19:10258259_10897760	TYK2	chr19	10258259	10897760	rs34536443	chr19:10463118	1.3037	KANK2	ENSG00000197256	817	9.72388e-05	0.826739	9.25063e-06	0.0785557	0.0945986	1	0.532436	monocytes	eQTL	pvalue	0.981512	3
chr6:36345180_36612323	ETV7	chr6	36345180	36612323	rs1076928	chr6:36348689	0.9266	MAPK13	ENSG00000156711	446	0.133784	0.681607	0.0147843	0.0752294	0.0945953	1	0.7713	CD8naive	eQTL	pvalue	5.4835e-07	7
chr16:85964563_86021505	IRF8	chr16	85964563	86021505	rs35703946	chr16:86021505	1.1883	COX4I1	ENSG00000131143	208	0.0119773	0.870678	0.000309991	0.0224399	0.0945952	-1	0.360577	monocytes	eQTL	pvalue	0.722238	4
chr11:118617158_118947933	BCL9L	chr11	118617158	118947933	rs149114341	chr11:118783424	1.3559	BCL9L	ENSG00000186174	469	0.000142513	0.868669	6.018e-06	0.0365873	0.094595	-1	0.554371	TH17	eQTL	pvalue	0.998125	1
chr11:46876450_47860184	MYBPC3	chr11	46876450	47860184	rs2269434	chr11:47360412	0.9175	MTCH2	ENSG00000109919	1109	0.0242296	0.743491	0.00434838	0.133336	0.0945948	-1	0.400361	CD4naive	eQTL	pvalue	0.166788	3
chr11:118447156_118807735	CXCR5	chr11	118447156	118807735	rs6589706	chr11:118747813	1.088	MPZL3	ENSG00000160588	549	0.000116118	0.850919	7.43142e-06	0.0543632	0.0945944	-1	0.500911	THSTAR	eQTL	pvalue	6.5217e-09	10
chr10:5989954_6190329	IL2RA	chr10	5989954	6190329	rs12722559	chr10:6070273	1.2494		ENSG00000213994	502	1.23419e-20	0.863097	6.06355e-22	0.0423091	0.0945943	1	0.537849	TREGnaive	eQTL	pvalue	NA	NA
chr1:117032885_117104215	CD58	chr1	117032885	117104215	rs10801908	chr1:117090493	1.2398	CD58	ENSG00000116815	36	7.63451e-11	0.901921	3.0301e-13	0.00348508	0.0945937	1	0.972222	monocytes	eQTL	pvalue	0.299199	4
chr1:101213532_101663312	SLC30A7	chr1	101213532	101663312	rs11578655	chr1:101412902	0.8673	RPL23AP90	ENSG00000271415	672	6.25999e-10	0.845933	4.40808e-11	0.0594732	0.0945935	-1	0.35119	CD4stim	eQTL	pvalue	NA	NA
chr5:133418739_133782153	TCF7	chr5	133418739	133782153	rs244656	chr5:133449827	1.1168	SKP1	ENSG00000113558	439	0.203553	0.665346	0.0085756	0.0279362	0.0945891	1	0.95672	CD8stim	eQTL	pvalue	0.224831	4
chr16:1041953_1105201	SOX8	chr16	1041953	1105201	rs405343	chr16:1067832	0.8884	MAPK8IP3	ENSG00000138834	146	0.00580357	0.883938	0.000102826	0.0155668	0.094589	-1	0.253425	TH2	eQTL	pvalue	1	1
chr16:29841225_30438138	TBX6	chr16	29841225	30438138	rs3809627	chr16:30103160	0.9076	NA	ENSG00000196927	277	0.00880831	0.869227	0.0002756	0.0271023	0.094587	-1	0.173285	CD8stim	eQTL	pvalue	NA	NA
chr2:231046312_231217225	SP140	chr2	231046312	231217225	rs35540610	chr2:231121829	1.1447	SP110	ENSG00000135899	435	6.28391e-07	0.856483	3.59692e-08	0.0489307	0.0945861	-1	0.443678	monocytes	eQTL	pvalue	3.16369e-09	6
chr1:92450091_93431324	GFI1	chr1	92450091	93431324	rs58394161	chr1:92939959	0.8425	EPHX4	ENSG00000172031	1151	2.9372e-10	0.791085	4.24855e-11	0.114333	0.0945821	-1	0.523892	TH17	eQTL	pvalue	0.0335439	5
chr17:40264534_40782389	STAT3	chr17	40264534	40782389	rs1026916	chr17:40529835	0.8784	CNP	ENSG00000173786	494	7.58493e-09	0.865491	3.50747e-10	0.039928	0.0945811	1	0.560729	TFH	eQTL	pvalue	0.890888	2
chr19:47540310_47753426	SAE1	chr19	47540310	47753426	rs11083862	chr19:47638539	1.106	SLC8A2	ENSG00000118160	92	0.00141862	0.8971	1.10454e-05	0.00689026	0.0945798	-1	0.0326087	Bnaive	eQTL	pvalue	NA	1
chr17:45312813_45874509	NPEPPS	chr17	45312813	45874509	rs11079784	chr17:45702280	1.1131		ENSG00000264243	1146	1.37933e-06	0.807414	1.67587e-07	0.0980053	0.0945793	1	0.204188	TH2	eQTL	pvalue	NA	NA
chr11:118617158_118947933	BCL9L	chr11	118617158	118947933	rs149114341	chr11:118783424	1.3559	HSPE1P18	ENSG00000255163	469	0.000142109	0.866208	6.42435e-06	0.0390642	0.0945791	1	0.336887	CD8naive	eQTL	pvalue	NA	NA
chr13:50699049_51121893	DLEU7	chr13	50699049	51121893	rs9568402	chr13:50961957	0.911	MIR16-1	ENSG00000208006	765	8.86799e-05	0.845198	6.31878e-06	0.060129	0.0945778	1	0.335948	CD4stim	eQTL	pvalue	NA	NA
chr3:27682041_27839134	EOMES	chr3	27682041	27839134	rs13327021	chr3:27783015	0.8912		ENSG00000223968	263	1.4216e-05	0.880795	3.98783e-07	0.0246132	0.0945776	-1	0.026616	TH2	eQTL	pvalue	NA	NA
chr11:118000454_118904452	PHLDB1	chr11	118000454	118904452	rs34026809	chr11:118480695	0.8643	DUXAP5	ENSG00000255377	820	0.000119058	0.845403	8.44816e-06	0.0598938	0.0945752	-1	0.182927	CD4stim	eQTL	pvalue	NA	NA
chr14:103015542_103459588	TRAF3	chr14	103015542	103459588	rs12588969	chr14:103230758	0.9148	HMGB3P26	ENSG00000259428	442	0.000236137	0.867648	1.02399e-05	0.0375304	0.094575	-1	0.459276	TH2	eQTL	pvalue	NA	NA
chr14:52228101_52368559	GNG2	chr14	52228101	52368559	rs11852059	chr14:52306091	0.908	COX5AP2	ENSG00000258981	370	0.0674014	0.800007	0.00296138	0.035055	0.094575	1	0.686486	CD8naive	eQTL	pvalue	NA	NA
chr2:112423188_113109590	MERTK	chr2	112423188	113109590	rs57116599	chr2:112770799	0.8869	IL1A	ENSG00000115008	849	0.000380519	0.836101	3.14057e-05	0.068912	0.0945748	-1	0.614841	CD8naive	eQTL	pvalue	1.12359e-05	8
chr11:65354926_66061233	TSGA10IP	chr11	65354926	66061233	rs531612	chr11:65705432	0.9155	MRPL11	ENSG00000174547	949	0.00324859	0.827152	0.000293873	0.074731	0.0945745	1	0.679663	TREGnaive	eQTL	pvalue	2.04236e-05	10
chr1:2407781_2779397	PRXL2B	chr1	2407781	2779397	rs6670198	chr1:2520527	0.865	NA	ENSG00000236684	102	3.25391e-10	0.897915	2.75589e-12	0.00751031	0.0945743	-1	0.00980392	Bnaive	eQTL	pvalue	NA	NA
chr1:160698276_160925186	SLAMF7	chr1	160698276	160925186	rs983494	chr1:160703965	1.1061	VSIG8	ENSG00000243284	209	0.0743967	0.811467	0.00165086	0.0179118	0.0945737	-1	0.76555	M2	eQTL	pvalue	0.00316	5
chr16:1041953_1105201	SOX8	chr16	1041953	1105201	rs405343	chr16:1067832	0.8884		ENSG00000260051	146	0.00581971	0.886395	8.68134e-05	0.0131279	0.0945701	-1	0.178082	CD8stim	eQTL	pvalue	NA	NA
chr1:160162872_160430469	VANGL2	chr1	160162872	160430469	rs3737798	chr1:160389984	1.0911	NR1I3	ENSG00000143257	249	0.050419	0.835329	0.0011257	0.0185558	0.0945701	-1	0.361446	NK	eQTL	pvalue	0.00035522	7
chr1:160698276_160925186	SLAMF7	chr1	160698276	160925186	rs983494	chr1:160703965	1.1061	ATP1A2	ENSG00000018625	386	0.0699437	0.772948	0.00519733	0.0573412	0.09457	-1	0.147668	Bnaive	eQTL	pvalue	0.60022	3
chr19:45110119_45187302	PVR	chr19	45110119	45187302	rs7260482	chr19:45143942	0.9152	ZNF226	ENSG00000167380	115	0.179161	0.714518	0.00237482	0.00937653	0.0945697	1	0.878261	CD8naive	eQTL	pvalue	5.26919e-15	7
chr1:101212872_101621089	EXTL2	chr1	101212872	101621089	rs74449127	chr1:101290432	1.2177		ENSG00000271578	590	6.25744e-10	0.845588	4.43541e-11	0.0598426	0.0945689	-1	0.294915	TH17	eQTL	pvalue	NA	NA
chr1:192477815_192545099	RGS1	chr1	192477815	192545099	rs1323292	chr1:192541021	1.1316	RN7SKP126	ENSG00000223075	91	0.000636631	0.895366	6.76765e-06	0.00942354	0.094567	-1	0.010989	CD4naive	eQTL	pvalue	NA	NA
chr1:120135045_120341256	PHGDH	chr1	120135045	120341256	rs483180	chr1:120267505	0.8974	WARS2-IT1	ENSG00000224238	310	0.000438721	0.87951	1.27529e-05	0.0254714	0.0945669	-1	0.396774	TREG_MEM	eQTL	pvalue	NA	NA
chr1:120135045_120341256	PHGDH	chr1	120135045	120341256	rs483180	chr1:120267505	0.8974	NOTCH2	ENSG00000134250	310	0.000438895	0.87986	1.25788e-05	0.0251224	0.0945666	1	0.258065	CD8naive	eQTL	pvalue	1	1
chr12:9445978_9939813	CLECL1	chr12	9445978	9939813	rs7977720	chr12:9866349	0.903	CLEC2D	ENSG00000069493	771	4.3297e-05	0.83911	3.42478e-06	0.0662789	0.0945643	-1	0.212711	NK	eQTL	pvalue	0.767945	4
chr1:200671993_201056749	INAVA	chr1	200671993	201056749	rs59655222	chr1:200875897	1.1311	IPO9	ENSG00000198700	493	2.81647e-06	0.864947	1.32143e-07	0.040487	0.0945628	-1	0.622718	TREGnaive	eQTL	pvalue	0.999992	1
chr9:100551768_100895720	TRIM14	chr9	100551768	100895720	rs7855251	chr9:100868189	1.1164		ENSG00000235494	443	0.0332714	0.839618	0.00124421	0.0313035	0.0945628	-1	0.435666	NK	eQTL	pvalue	NA	NA
chr19:10423338_10625953	KEAP1	chr19	10423338	10625953	rs28834106	chr19:10592144	1.1381	RPS4XP22	ENSG00000239830	268	0.000103978	0.884021	2.51775e-06	0.0213113	0.0945608	1	0.496269	TH17	eQTL	pvalue	NA	NA
chr7:2392233_2478020	CHST12	chr7	2392233	2478020	rs55858457	chr7:2443302	0.8931	MRM2	ENSG00000122687	136	0.00352909	0.890721	4.45563e-05	0.0111512	0.0945543	1	0.794118	Bnaive	eQTL	pvalue	NA	9
chr13:99570862_100512004	UBAC2	chr13	99570862	100512004	rs77654077	chr13:100026952	1.7768	RPL15P18	ENSG00000228501	1244	0.0120229	0.790898	0.00153663	0.100989	0.0945535	1	0.629421	TH17	eQTL	pvalue	NA	NA
chr12:9445978_9939813	CLECL1	chr12	9445978	9939813	rs7977720	chr12:9866349	0.903		ENSG00000256442	818	4.20732e-05	0.815431	4.64691e-06	0.0899684	0.0945534	-1	0.444988	TH17	eQTL	pvalue	NA	NA
chr1:160162872_160430469	VANGL2	chr1	160162872	160430469	rs3737798	chr1:160389984	1.0911	PEX19	ENSG00000162735	278	0.0408232	0.837362	0.00127169	0.0259902	0.0945531	1	0.535971	TREGnaive	eQTL	pvalue	0.0429222	6
chr17:43279320_43781083	MAP3K14	chr17	43279320	43781083	rs7222450	chr17:43407670	1.1034	HIGD1B	ENSG00000131097	770	0.00750849	0.838799	0.000525568	0.0586184	0.094549	1	0.823377	NK	eQTL	pvalue	0.00234558	10
chr7:3099256_3199823	CARD11	chr7	3099256	3199823	rs10951042	chr7:3139417	1.0817	RN7SKP130	ENSG00000201794	238	0.176029	0.704899	0.00491935	0.0196047	0.0945477	1	0.806723	THSTAR	eQTL	pvalue	NA	NA
chr13:99570862_100512004	UBAC2	chr13	99570862	100512004	rs77654077	chr13:100026952	1.7768	GPR183	ENSG00000169508	1797	0.00989343	0.654817	0.00358458	0.237159	0.0945464	-1	0.405676	TH2	eQTL	pvalue	0.0255456	6
chr14:69165341_69314956	ZFP36L1	chr14	69165341	69314956	rs12434551	chr14:69253364	1.1095		ENSG00000258759	277	8.53377e-05	0.884628	2.01001e-06	0.0207417	0.0945426	1	0.685921	CD8stim	eQTL	pvalue	NA	NA
chr11:65354926_66061233	TSGA10IP	chr11	65354926	66061233	rs531612	chr11:65705432	0.9155	MAP3K11	ENSG00000173327	941	0.00325487	0.828746	0.000287741	0.0731693	0.0945421	1	0.684378	Bnaive	eQTL	pvalue	0.170283	3
chr7:2392233_2478020	CHST12	chr7	2392233	2478020	rs55858457	chr7:2443302	0.8931		ENSG00000231357	136	0.00352678	0.890139	4.69142e-05	0.0117463	0.0945413	1	0.926471	NK	eQTL	pvalue	NA	NA
chr10:6038478_6185310	IL2RA	chr10	6038478	6185310	rs11256593	chr10:6117322	1.2048	RPL26P28	ENSG00000223987	393	1.24813e-20	0.87284	4.67795e-22	0.0326193	0.0945405	-1	0.422392	NK	eQTL	pvalue	NA	NA
chr18:56206955_56320360	ALPK2	chr18	56206955	56320360	rs4940730	chr18:56269737	1.0254	MALT1	ENSG00000172175	175	0.0119663	0.878715	0.000199822	0.0145788	0.09454	1	0.525714	TREG_MEM	eQTL	pvalue	0.994145	2
chr17:37471330_38219005	IKZF3	chr17	37471330	38219005	rs9909593	chr17:37970149	0.9311		ENSG00000263466	458	0.302503	0.549459	0.0190294	0.03447	0.0945385	-1	0.253275	monocytes	eQTL	pvalue	NA	NA
chr18:56206955_56320360	ALPK2	chr18	56206955	56320360	rs4940730	chr18:56269737	1.0254		ENSG00000267000	175	0.0119778	0.879555	0.000188412	0.013741	0.0945381	1	0.805714	monocytes	eQTL	pvalue	NA	NA
chr5:176525029_176837504	RGS14	chr5	176525029	176837504	rs67111717	chr5:176790162	1.1003	PROP1	ENSG00000175325	263	0.0380792	0.843395	0.00104038	0.0229483	0.094537	-1	0.653992	TFH	eQTL	pvalue	0.299127	5
chr17:73033162_73583027	GRB2	chr17	73033162	73583027	rs9900529	chr17:73335776	1.0994	SLC16A5	ENSG00000170190	918	0.0246442	0.804736	0.00226356	0.07382	0.0945366	1	0.708061	TH1	eQTL	pvalue	3.70619e-05	9
chr1:92173722_92239336	TGFBR3	chr1	92173722	92239336	rs12133753	chr1:92222089	1.1329	GLMN	ENSG00000174842	146	0.0018796	0.892418	2.36674e-05	0.0111426	0.0945361	-1	0.458904	monocytes	eQTL	pvalue	4.16914e-06	5
chr1:117032885_117104215	CD58	chr1	117032885	117104215	rs10801908	chr1:117090493	1.2398	TRIM45	ENSG00000134253	38	7.63338e-11	0.901787	3.19385e-13	0.00367859	0.0945346	1	0.0789474	TREG_MEM	eQTL	pvalue	1.44831e-06	7
chr10:80999869_81071087	ZMIZ1	chr10	80999869	81071087	rs1250551	chr10:81059335	0.8907	SFTPA3P	ENSG00000225827	104	6.37315e-06	0.89697	6.09853e-08	0.00848867	0.0945346	-1	0.182692	TFH	eQTL	pvalue	NA	NA
chr3:169388322_169601046	LRRIQ4	chr3	169388322	169601046	rs10936602	chr3:169536637	1.1145	MYNN	ENSG00000085274	174	0.00125061	0.889595	2.06574e-05	0.0145996	0.0945337	-1	0.189655	Bnaive	eQTL	pvalue	0.650144	3
chr14:88217115_88715610	GPR65	chr14	88217115	88715610	rs116899835	chr14:88523488	1.3474	LINC01146	ENSG00000258867	1278	2.7441e-07	0.791115	3.96977e-08	0.114353	0.0945317	-1	0.425665	TH1	eQTL	pvalue	NA	NA
chr1:101213532_101663312	SLC30A7	chr1	101213532	101663312	rs11578655	chr1:101412902	0.8673	LRRC39	ENSG00000122477	620	6.27671e-10	0.848193	4.2455e-11	0.0572764	0.0945308	-1	0.230645	Bnaive	eQTL	pvalue	0.0397075	5
chr7:37359204_37459644	ELMO1	chr7	37359204	37459644	rs60600003	chr7:37382465	0.8747	ANLN	ENSG00000011426	147	0.126884	0.765929	0.0018121	0.0108441	0.0945308	1	0.680272	CD8stim	eQTL	pvalue	0.923521	2
chr1:101212872_101621089	EXTL2	chr1	101212872	101621089	rs74449127	chr1:101290432	1.2177	DPH5	ENSG00000117543	590	6.32615e-10	0.854874	3.75123e-11	0.0505971	0.094529	-1	0.164407	TH17	eQTL	pvalue	0.00189944	8
chr1:117032885_117104215	CD58	chr1	117032885	117104215	rs10801908	chr1:117090493	1.2398	HNRNPA1P43	ENSG00000214204	38	7.63825e-11	0.902363	2.71164e-13	0.00310893	0.0945285	1	1	THSTAR	eQTL	pvalue	NA	NA
chr17:40264534_40782389	STAT3	chr17	40264534	40782389	rs1026916	chr17:40529835	0.8784	ARL4D	ENSG00000175906	369	7.69485e-09	0.877495	2.46172e-10	0.0279781	0.0945268	1	0.457995	THSTAR	eQTL	pvalue	0.13243	7
chr11:65354926_66061233	TSGA10IP	chr11	65354926	66061233	rs531612	chr11:65705432	0.9155	SF1-DT	ENSG00000269038	276	0.105209	0.775859	0.00292554	0.0214797	0.0945264	-1	0.822464	TREG_MEM	eQTL	pvalue	NA	NA
chr19:10258259_10897760	TYK2	chr19	10258259	10897760	rs34536443	chr19:10463118	1.3037	ZNF560	ENSG00000198028	414	0.000102547	0.870679	4.09668e-06	0.0346884	0.0945254	-1	0.311594	Bnaive	eQTL	pvalue	7.36421e-10	7
chr5:133827615_134321836	JADE2	chr5	133827615	134321836	rs2084007	chr5:133891282	1.0826	CAMLG	ENSG00000164615	293	0.113321	0.752308	0.00522873	0.0346178	0.0945254	-1	0.249147	CD4naive	eQTL	pvalue	0.00402054	6
chr19:10258259_10897760	TYK2	chr19	10258259	10897760	rs34536443	chr19:10463118	1.3037		ENSG00000271010	883	9.63648e-05	0.819308	1.01333e-05	0.0860602	0.0945253	1	0.646659	TREG_MEM	eQTL	pvalue	NA	NA
chr14:52228101_52368559	GNG2	chr14	52228101	52368559	rs11852059	chr14:52306091	0.908	PTGER2	ENSG00000125384	371	0.0679583	0.806619	0.00240837	0.0284912	0.094523	-1	0.636119	CD4naive	eQTL	pvalue	0.105023	6
chr8:144971080_145126375	PLEC	chr8	144971080	145126375	rs3923387	chr8:144986793	1.0732	PLEC	ENSG00000178209	184	0.52563	0.341737	0.0231538	0.0149588	0.0945209	-1	0.190217	TREG_MEM	eQTL	pvalue	0.0249363	2
chr14:52228101_52368559	GNG2	chr14	52228101	52368559	rs11852059	chr14:52306091	0.908		ENSG00000258440	352	0.0679588	0.806753	0.0023978	0.0283702	0.0945201	-1	0.53125	TH1	eQTL	pvalue	NA	NA
chr10:94171083_94501355	HHEX	chr10	94171083	94501355	rs1112718	chr10:94479107	1.1114	MARK2P9	ENSG00000232709	502	9.52923e-05	0.858964	5.15977e-06	0.0464156	0.0945195	1	0.573705	TH17	eQTL	pvalue	NA	NA
chr7:149128286_149433143	ZNF746	chr7	149128286	149433143	rs354033	chr7:149289464	1.114	RNY1	ENSG00000201098	465	0.000693906	0.867581	2.98105e-05	0.0371771	0.0945185	1	0.31828	CD4naive	eQTL	pvalue	NA	NA
chr12:123192738_124002762	PITPNM2	chr12	123192738	124002762	rs7975763	chr12:123604053	0.886	CDK2AP1	ENSG00000111328	1098	0.000313456	0.81515	3.46389e-05	0.0899849	0.0945172	-1	0.438069	CD4naive	eQTL	pvalue	0.742361	5
chr3:119102250_119275236	TIMMDC1	chr3	119102250	119275236	rs9843355	chr3:119228508	1.1432	ARHGAP31	ENSG00000031081	361	3.6903e-05	0.87686	1.207e-06	0.0285853	0.0945169	1	0.65651	M2	eQTL	pvalue	0.999634	1
chr20:44594575_44782428	CD40	chr20	44594575	44782428	rs6032662	chr20:44734310	1.1432	SPINT4	ENSG00000149651	319	3.71247e-08	0.875607	1.27073e-09	0.0298764	0.0945167	1	0.598746	CD8naive	eQTL	pvalue	0.0933895	8
chr13:99570862_100512004	UBAC2	chr13	99570862	100512004	rs77654077	chr13:100026952	1.7768	RNU6-83P	ENSG00000207298	1797	0.0114483	0.757729	0.00203019	0.134278	0.0945144	-1	0.470785	TH2	eQTL	pvalue	NA	NA
chr12:123192738_124002762	PITPNM2	chr12	123192738	124002762	rs7975763	chr12:123604053	0.886		ENSG00000256596	540	0.00261574	0.85453	0.000147813	0.0481943	0.0945126	1	0.77037	TFH	eQTL	pvalue	NA	NA
chr19:16444965_16814328	EPS15L1	chr19	16444965	16814328	rs58166386	chr19:16559421	1.095	SMIM7	ENSG00000214046	401	0.0152775	0.857112	0.000581314	0.0325189	0.0945105	1	0.720698	TFH	eQTL	pvalue	0.417815	9
chr3:169388322_169601046	LRRIQ4	chr3	169388322	169601046	rs10936602	chr3:169536637	1.1145		ENSG00000269984	174	0.00124818	0.887866	2.31221e-05	0.0163529	0.0945095	-1	0.172414	CD4stim	eQTL	pvalue	NA	NA
chr5:176525029_176837504	RGS14	chr5	176525029	176837504	rs67111717	chr5:176790162	1.1003		ENSG00000251211	203	0.0385341	0.847267	0.000860645	0.0188289	0.094509	1	0.8867	TH17	eQTL	pvalue	NA	NA
chr16:29841225_30438138	TBX6	chr16	29841225	30438138	rs3809627	chr16:30103160	0.9076	SEPHS2	ENSG00000179918	311	0.0087882	0.867246	0.000296458	0.0291608	0.0945088	1	0.78135	TH17	eQTL	pvalue	0.00178605	6
chr14:103199716_103463149	TRAF3	chr14	103199716	103463149	rs12147246	chr14:103265844	0.9054	ZNF839	ENSG00000022976	240	0.000239646	0.880543	6.74884e-06	0.0247031	0.0945078	-1	0.1375	TH1	eQTL	pvalue	9.18902e-05	5
chr7:49883749_50304782	SPATA48	chr7	49883749	50304782	rs10230723	chr7:50239880	1.1073		ENSG00000228085	639	0.0646475	0.791501	0.00373309	0.045611	0.0945075	1	0.345853	Bnaive	eQTL	pvalue	NA	NA
chr8:79005727_79716536	PKIA	chr8	79005727	79716536	rs28703878	chr8:79417222	0.8749	STMN2	ENSG00000104435	196	0.00027106	0.888972	4.98226e-06	0.0162454	0.0945064	1	0.790816	M2	eQTL	pvalue	0.932288	1
chr11:60760530_60835043	CD6	chr11	60760530	60835043	rs4939490	chr11:60793651	1.1464	VPS37C	ENSG00000167987	174	1.52367e-09	0.879792	4.46763e-11	0.0257023	0.0945059	-1	0.321839	CD8naive	eQTL	pvalue	0.197171	5
chr5:35728440_36153781	IL7R	chr5	35728440	36153781	rs10063294	chr5:35877505	0.9057	IL7R	ENSG00000168685	780	7.33798e-05	0.839618	5.75879e-06	0.065798	0.0945053	1	0.7	TH1	eQTL	pvalue	3.72072e-06	6
chr14:69165341_69314956	ZFP36L1	chr14	69165341	69314956	rs12434551	chr14:69253364	1.1095		ENSG00000258837	355	7.93519e-05	0.863174	3.89157e-06	0.0422372	0.0945051	-1	0.24507	TFH	eQTL	pvalue	NA	NA
chr15:90831146_91201561	ZNF774	chr15	90831146	91201561	rs6496663	chr15:90887584	0.9043		ENSG00000259615	721	0.00638071	0.838134	0.000461447	0.0605186	0.094505	-1	0.302358	M2	eQTL	pvalue	NA	NA
chr16:11020235_11325215	CLEC16A	chr16	11020235	11325215	rs6498163	chr16:11213951	0.8293	SNX29	ENSG00000048471	536	1.14961e-18	0.856165	6.63658e-20	0.0493308	0.0945044	1	0.244403	TFH	eQTL	pvalue	1.78493e-06	4
chr16:29841225_30438138	TBX6	chr16	29841225	30438138	rs3809627	chr16:30103160	0.9076	TAOK2	ENSG00000149930	311	0.00877624	0.866066	0.000308476	0.0303468	0.0945029	-1	0.0900322	TREG_MEM	eQTL	pvalue	0.998764	1
chr5:158670938_158862238	IL12B	chr5	158670938	158862238	rs2546890	chr5:158759900	1.1241	TTC1	ENSG00000113312	261	1.27963e-06	0.883569	3.18945e-08	0.0219283	0.0945013	1	0.697318	TREG_MEM	eQTL	pvalue	0.00185168	7
chr19:10744807_11274530	SMARCA4	chr19	10744807	11274530	rs12609500	chr19:11173928	1.0997	NA	ENSG00000226104	782	0.0229064	0.817564	0.00177492	0.063255	0.0944999	1	0.607417	CD8naive	eQTL	pvalue	NA	10
chr16:11020235_11325362	CLEC16A	chr16	11020235	11325362	rs2286974	chr16:11114512	0.8477	SNX29	ENSG00000048471	537	1.14954e-18	0.856107	6.64514e-20	0.0493946	0.0944981	1	0.243948	TFH	eQTL	pvalue	1.78493e-06	4
chr17:45312813_45874509	NPEPPS	chr17	45312813	45874509	rs11079784	chr17:45702280	1.1131	HOXB8	ENSG00000120068	320	3.54197e-06	0.867741	1.5452e-07	0.0377611	0.0944942	1	0.503125	TH17	eQTL	pvalue	0.444768	3
chr16:1041953_1105201	SOX8	chr16	1041953	1105201	rs405343	chr16:1067832	0.8884		ENSG00000260051	146	0.00581442	0.885591	9.26127e-05	0.0140113	0.0944911	-1	0.143836	CD4stim	eQTL	pvalue	NA	NA
chr1:2407781_2779397	PRXL2B	chr1	2407781	2779397	rs6670198	chr1:2520527	0.865	SMIM1	ENSG00000235169	88	5.2726e-11	0.897405	4.81701e-13	0.00810414	0.094491	1	0.875	CD8stim	eQTL	pvalue	NA	10
chr1:92652691_93519650	EVI5	chr1	92652691	93519650	rs139504223	chr1:93152635	0.8655	RN7SL824P	ENSG00000242764	1133	3.02346e-10	0.81432	3.38934e-11	0.0911922	0.0944876	-1	0.287732	TH2	eQTL	pvalue	NA	NA
chr13:50638834_51060809	KCNRG	chr13	50638834	51060809	rs9591325	chr13:50811220	1.2366	ARL11	ENSG00000152213	625	9.00034e-05	0.857812	5.00519e-06	0.0476094	0.094484	1	0.4992	THSTAR	eQTL	pvalue	8.09182e-06	10
chr12:57855180_58473351	OS9	chr12	57855180	58473351	rs701006	chr12:58106836	1.1206	RN7SKP65	ENSG00000222210	755	1.76019e-06	0.846778	1.2229e-07	0.058736	0.0944838	1	0.516556	NK	eQTL	pvalue	NA	NA
chr14:103199716_103463149	TRAF3	chr14	103199716	103463149	rs12147246	chr14:103265844	0.9054	NA	ENSG00000239061	233	0.000241	0.885516	5.40216e-06	0.0197549	0.0944831	-1	0.133047	monocytes	eQTL	pvalue	NA	NA
chr11:60760530_60835043	CD6	chr11	60760530	60835043	rs4939490	chr11:60793651	1.1464		ENSG00000255331	174	1.54026e-09	0.889372	2.81239e-11	0.0161447	0.0944829	-1	0.54023	TH17	eQTL	pvalue	NA	NA
chr19:18164862_18409068	MPV17L2	chr19	18164862	18409068	rs4808760	chr19:18301979	0.8741	TMEM161A	ENSG00000064545	295	7.00469e-08	0.878724	2.14363e-09	0.026797	0.0944787	-1	0.318644	Bnaive	eQTL	pvalue	2.04659e-06	5
chr22:37251477_37323988	CSF2RB	chr22	37251477	37323988	rs5756405	chr22:37310954	1.0706	NCF4	ENSG00000100365	168	0.0265712	0.0307661	0.393111	0.455079	0.0944725	1	0.797619	TH17	eQTL	pvalue	7.89905e-06	7
chr10:6038478_6185310	IL2RA	chr10	6038478	6185310	rs11256593	chr10:6117322	1.2048	AKR1C4	ENSG00000198610	410	1.24402e-20	0.869969	5.09826e-22	0.0355587	0.094472	1	0.565854	TH2	eQTL	pvalue	1.68468e-10	9
chr19:10258259_10897760	TYK2	chr19	10258259	10897760	rs34536443	chr19:10463118	1.3037	SNORD105	ENSG00000209645	883	9.87338e-05	0.83945	7.77055e-06	0.065972	0.0944717	1	0.481314	CD8naive	eQTL	pvalue	NA	NA
chr5:141414305_141597351	NDFIP1	chr5	141414305	141597351	rs249677	chr5:141539339	0.9256	PCDHB6	ENSG00000113211	237	0.150178	0.724587	0.00529853	0.0254702	0.0944667	1	0.683544	TH17	eQTL	pvalue	0.00172664	8
chr11:118000454_118904452	PHLDB1	chr11	118000454	118904452	rs34026809	chr11:118480695	0.8643	NA	ENSG00000263889	1368	0.000112383	0.798069	1.51285e-05	0.107338	0.094465	-1	0.369883	Bnaive	eQTL	pvalue	NA	NA
chr10:6038478_6185310	IL2RA	chr10	6038478	6185310	rs11256593	chr10:6117322	1.2048		ENSG00000272764	410	1.24682e-20	0.871928	4.81915e-22	0.0336069	0.0944649	-1	0.417073	TFH	eQTL	pvalue	NA	NA
chr12:9445978_9939813	CLECL1	chr12	9445978	9939813	rs7977720	chr12:9866349	0.903		ENSG00000257027	818	4.11825e-05	0.798169	5.54222e-06	0.107321	0.0944637	-1	0.333741	TREG_MEM	eQTL	pvalue	NA	NA
chr19:45110119_45187302	PVR	chr19	45110119	45187302	rs7260482	chr19:45143942	0.9152	TRAPPC6A	ENSG00000007255	115	0.179394	0.715445	0.00216425	0.00853684	0.0944601	-1	0.295652	TREGnaive	eQTL	pvalue	0.000705278	10
chr2:112423188_113109590	MERTK	chr2	112423188	113109590	rs57116599	chr2:112770799	0.8869		ENSG00000227842	999	0.000264651	0.81689	2.86565e-05	0.0883586	0.0944584	-1	0.359359	NK	eQTL	pvalue	NA	NA
chr1:117032885_117104215	CD58	chr1	117032885	117104215	rs10801908	chr1:117090493	1.2398	SLC22A15	ENSG00000163393	38	7.63932e-11	0.902488	2.665e-13	0.0030539	0.0944577	-1	0	CD4naive	eQTL	pvalue	8.6599e-06	6
chr7:37359204_37459644	ELMO1	chr7	37359204	37459644	rs60600003	chr7:37382465	0.8747	RNU6-565P	ENSG00000222869	268	0.12293	0.757629	0.00350225	0.0214903	0.094449	1	0.570896	TH2	eQTL	pvalue	NA	NA
chr15:79125587_79260741	RASGRF1	chr15	79125587	79260741	rs62013236	chr15:79247482	1.1334	MORF4L1	ENSG00000185787	326	0.0521303	0.824854	0.00170378	0.0268643	0.0944477	1	0.576687	monocytes	eQTL	pvalue	0.802941	1
chr22:50935082_51045816	ODF3B	chr22	50935082	51045816	rs140522	chr22:50971266	0.8953	ZBED4	ENSG00000100426	236	0.000150879	0.885702	3.37143e-06	0.0196968	0.0944474	-1	0.233051	TH2	eQTL	pvalue	0.989507	2
chr2:43313584_43361560	ZFP36L2	chr2	43313584	43361560	rs12478539	chr2:43355324	1.1311	LINC01819	ENSG00000231826	152	6.43299e-06	0.875229	2.23537e-07	0.0303185	0.0944458	1	0.5	TFH	eQTL	pvalue	NA	NA
chr1:117032885_117104215	CD58	chr1	117032885	117104215	rs10801908	chr1:117090493	1.2398	LINC01649	ENSG00000228127	36	7.64102e-11	0.902689	2.50517e-13	0.00286509	0.0944455	-1	0	TH1	eQTL	pvalue	NA	NA
chr16:11031156_11498745	RMI2	chr16	11031156	11498745	rs34947566	chr16:11412926	1.1412	SNX29	ENSG00000048471	1210	1.08321e-18	0.806711	1.3285e-19	0.0988446	0.0944447	1	0.580165	Bnaive	eQTL	pvalue	1.78493e-06	4
chr1:200671993_201056749	INAVA	chr1	200671993	201056749	rs59655222	chr1:200875897	1.1311	SNORA70H	ENSG00000206637	217	3.92919e-05	0.88596	8.7148e-07	0.0195558	0.0944444	-1	0.387097	CD4naive	eQTL	pvalue	NA	NA
chr1:120135045_120341256	PHGDH	chr1	120135045	120341256	rs483180	chr1:120267505	0.8974	NA	ENSG00000273131	312	0.000437098	0.876256	1.44371e-05	0.0288478	0.0944443	1	0.375	M2	eQTL	pvalue	NA	NA
chr14:52228101_52368559	GNG2	chr14	52228101	52368559	rs11852059	chr14:52306091	0.908		ENSG00000258928	370	0.0678953	0.805869	0.00247771	0.0293142	0.0944434	-1	0.594595	TREG_MEM	eQTL	pvalue	NA	10
chr6:135188731_135538639	MYB	chr6	135188731	135538639	rs2327586	chr6:135495226	1.1113	FAM8A6P	ENSG00000218772	480	0.000636498	0.86512	2.93317e-05	0.0397728	0.0944411	-1	0.4875	TH2	eQTL	pvalue	NA	NA
chr1:92173722_92239336	TGFBR3	chr1	92173722	92239336	rs12133753	chr1:92222089	1.1329	ACTBP12	ENSG00000233125	146	0.00187761	0.891475	2.58631e-05	0.0121852	0.0944367	1	0.486301	TH17	eQTL	pvalue	NA	NA
chr19:10423338_10625953	KEAP1	chr19	10423338	10625953	rs28834106	chr19:10592144	1.1381	RPL10P15	ENSG00000267119	268	0.000103826	0.882732	2.68417e-06	0.0227264	0.0944352	-1	0.630597	TFH	eQTL	pvalue	NA	NA
chr7:37359204_37459644	ELMO1	chr7	37359204	37459644	rs60600003	chr7:37382465	0.8747	KIAA0895	ENSG00000164542	147	0.126656	0.764554	0.0020539	0.0123038	0.0944315	1	0.795918	TH17	eQTL	pvalue	0.00114572	6
chr15:90831146_91201561	ZNF774	chr15	90831146	91201561	rs6496663	chr15:90887584	0.9043	RCCD1-AS1	ENSG00000258384	929	0.00533999	0.701471	0.00150238	0.197261	0.0944264	1	0.678149	THSTAR	eQTL	pvalue	NA	NA
chr1:85416840_86010196	BCL10	chr1	85416840	86010196	rs35486093	chr1:85729820	0.8357	MCOLN2	ENSG00000153898	1230	1.13572e-05	0.812634	1.30009e-06	0.0929302	0.0944229	1	0.434146	TH2	eQTL	pvalue	1.3227e-10	7
chr19:10258259_10897760	TYK2	chr19	10258259	10897760	rs34536443	chr19:10463118	1.3037	NA	ENSG00000266352	875	9.74355e-05	0.828411	9.07542e-06	0.0770662	0.0944162	1	0.565714	Bnaive	eQTL	pvalue	NA	NA
chr1:92450091_93431324	GFI1	chr1	92450091	93431324	rs58394161	chr1:92939959	0.8425	BCAR3-AS1	ENSG00000224093	566	3.25646e-10	0.861105	1.68574e-11	0.0444816	0.0944136	1	0.943463	CD8stim	eQTL	pvalue	NA	NA
chr1:160162872_160430469	VANGL2	chr1	160162872	160430469	rs3737798	chr1:160389984	1.0911		ENSG00000227741	278	0.0411215	0.84348	0.000979987	0.020007	0.0944113	-1	0.251799	TH17	eQTL	pvalue	NA	NA
chr6:137679234_138285603	TNFAIP3	chr6	137679234	138285603	rs17780048	chr6:138179146	1.254	IL20RA	ENSG00000016402	1186	5.11602e-07	0.814759	5.7093e-08	0.0908298	0.0944104	1	0.435076	CD8stim	eQTL	pvalue	0.00757532	4
chr16:29841225_30438138	TBX6	chr16	29841225	30438138	rs3809627	chr16:30103160	0.9076	MAZ	ENSG00000103495	311	0.00852168	0.840945	0.000563967	0.0555596	0.0944094	-1	0.0321543	CD4naive	eQTL	pvalue	0.95397	2
chr11:65354926_66061233	TSGA10IP	chr11	65354926	66061233	rs531612	chr11:65705432	0.9155	CD248	ENSG00000174807	949	0.00323614	0.823981	0.000306976	0.0780674	0.0944086	-1	0.332982	TH17	eQTL	pvalue	0.541815	3
chr16:1041953_1105201	SOX8	chr16	1041953	1105201	rs405343	chr16:1067832	0.8884	TELO2	ENSG00000100726	146	0.00581796	0.88613	8.96154e-05	0.0135548	0.0944077	-1	0.294521	TFH	eQTL	pvalue	4.84231e-07	6
chr13:50699049_51121893	DLEU7	chr13	50699049	51121893	rs9568402	chr13:50961957	0.911	NA	ENSG00000203547	765	8.80851e-05	0.839529	6.93174e-06	0.0659712	0.0944048	1	0.534641	THSTAR	eQTL	pvalue	NA	NA
chr10:80999869_81071087	ZMIZ1	chr10	80999869	81071087	rs1250551	chr10:81059335	0.8907	EIF5AP4	ENSG00000234743	92	6.3805e-06	0.898005	5.45593e-08	0.00758439	0.094404	1	0.326087	CD4stim	eQTL	pvalue	NA	NA
chr6:135591392_136145479	AHI1	chr6	135591392	136145479	rs4896153	chr6:135833463	0.8708	MIR548A2	ENSG00000207689	642	3.36769e-08	0.830368	3.05484e-09	0.0752286	0.0944032	-1	0.437695	TREG_MEM	eQTL	pvalue	NA	NA
chr16:1041953_1105201	SOX8	chr16	1041953	1105201	rs405343	chr16:1067832	0.8884	UNKL	ENSG00000059145	146	0.00582543	0.887267	8.21775e-05	0.012422	0.0944032	-1	0.136986	TREG_MEM	eQTL	pvalue	0.098857	2
chr15:90831146_91201561	ZNF774	chr15	90831146	91201561	rs6496663	chr15:90887584	0.9043	GDPGP1	ENSG00000183208	929	0.00633318	0.831938	0.000509366	0.0668168	0.0944023	1	0.598493	CD8naive	eQTL	pvalue	8.68772e-06	10
chr1:160698276_160925186	SLAMF7	chr1	160698276	160925186	rs983494	chr1:160703965	1.1061	CD84	ENSG00000066294	390	0.0721686	0.797886	0.00295626	0.0325896	0.0943998	1	0.94359	TH1	eQTL	pvalue	0.000390057	8
chr1:200671993_201056749	INAVA	chr1	200671993	201056749	rs59655222	chr1:200875897	1.1311	TIMM17A	ENSG00000134375	262	3.16918e-05	0.884661	7.52442e-07	0.0209097	0.0943968	1	0.717557	CD8naive	eQTL	pvalue	0.243778	4
chr20:52714307_52811728	CYP24A1	chr20	52714307	52811728	rs2585447	chr20:52744437	0.9327		ENSG00000227705	268	6.10861e-05	0.882496	1.60173e-06	0.0230454	0.0943957	1	0.496269	CD4naive	eQTL	pvalue	NA	NA
chr11:46876450_47860184	MYBPC3	chr11	46876450	47860184	rs2269434	chr11:47360412	0.9175	PTPRJ	ENSG00000149177	990	0.0262675	0.788336	0.00293744	0.0880637	0.0943954	-1	0.735354	TREGnaive	eQTL	pvalue	2.38654e-05	4
chr1:92929865_93512762	DIPK1A	chr1	92929865	93512762	rs1415069	chr1:93426869	0.9313	FNBP1L	ENSG00000137942	901	3.08035e-10	0.829644	2.82383e-11	0.0759609	0.0943947	1	0.852386	TFH	eQTL	pvalue	0.965505	2
chr1:85609016_85939177	SYDE2	chr1	85609016	85939177	rs11161550	chr1:85682020	0.9597	DDAH1	ENSG00000153904	764	1.17979e-05	0.844165	8.59817e-07	0.0614275	0.0943946	-1	0.269634	TREG_MEM	eQTL	pvalue	0.168277	6
chr11:122467937_122589796	UBASH3B	chr11	122467937	122589796	rs6589939	chr11:122518525	0.9275	NA	ENSG00000255090	267	0.259928	0.619632	0.00772496	0.0183208	0.0943944	1	0.857678	Bnaive	eQTL	pvalue	NA	NA
chr19:18164862_18409068	MPV17L2	chr19	18164862	18409068	rs4808760	chr19:18301979	0.8741	BABAM1	ENSG00000105393	391	6.9393e-08	0.870596	2.79812e-09	0.0350105	0.0943939	-1	0.306905	Bnaive	eQTL	pvalue	0.729376	2
chr10:6038478_6185310	IL2RA	chr10	6038478	6185310	rs11256593	chr10:6117322	1.2048	LINC02649	ENSG00000215244	410	1.24146e-20	0.868179	5.36552e-22	0.0374278	0.0943935	-1	0.509756	TREGnaive	eQTL	pvalue	NA	NA
chr19:6615889_6693163	TNFSF14	chr19	6615889	6693163	rs1077667	chr19:6668972	1.164	C3	ENSG00000125730	261	9.55442e-07	0.887198	1.99251e-08	0.0184075	0.0943933	1	0.904215	TFH	eQTL	pvalue	0.99959	2
chr1:117032885_117104215	CD58	chr1	117032885	117104215	rs10801908	chr1:117090493	1.2398	MAB21L3	ENSG00000173212	38	7.63731e-11	0.902251	2.92079e-13	0.00335616	0.0943929	1	0.973684	TREG_MEM	eQTL	pvalue	0.000490219	7
chr12:123192738_124002762	PITPNM2	chr12	123192738	124002762	rs7975763	chr12:123604053	0.886	DDX55	ENSG00000111364	1098	0.000305388	0.79417	4.27546e-05	0.11109	0.0943921	1	0.778689	CD8stim	eQTL	pvalue	6.00816e-06	5
chr10:94171083_94501355	HHEX	chr10	94171083	94501355	rs1112718	chr10:94479107	1.1114	KIF11	ENSG00000138160	484	9.58348e-05	0.863772	4.64098e-06	0.0417354	0.0943918	-1	0.18595	Bnaive	eQTL	pvalue	0.999996	1
chr1:85609016_85939177	SYDE2	chr1	85609016	85939177	rs11161550	chr1:85682020	0.9597	MCOLN3	ENSG00000055732	764	1.16944e-05	0.836762	9.63368e-07	0.0688368	0.0943881	-1	0.429319	TREG_MEM	eQTL	pvalue	3.77974e-07	6
chr17:34665281_34997201	ZNHIT3	chr17	34665281	34997201	rs4796224	chr17:34842521	0.9181	NA	ENSG00000267181	232	0.0152315	0.870619	0.000341446	0.0194223	0.0943856	-1	0.280172	monocytes	eQTL	pvalue	NA	NA
chr11:118462188_118773904	CXCR5	chr11	118462188	118773904	rs12365699	chr11:118743286	1.1546	RPL5P30	ENSG00000243431	507	0.000122151	0.867342	5.38542e-06	0.038145	0.0943851	-1	0.268245	CD8naive	eQTL	pvalue	NA	NA
chr9:100551768_100895720	TRIM14	chr9	100551768	100895720	rs7855251	chr9:100868189	1.1164	COL15A1	ENSG00000204291	131	0.0343347	0.860077	0.000433679	0.0107692	0.0943851	-1	0.770992	THSTAR	eQTL	pvalue	3.68386e-06	3
chr18:56206955_56320360	ALPK2	chr18	56206955	56320360	rs4940730	chr18:56269737	1.0254	RSL24D1P11	ENSG00000231544	175	0.0119727	0.879182	0.000195617	0.0142702	0.0943794	1	0.531429	M2	eQTL	pvalue	NA	NA
chr19:10744807_11274530	SMARCA4	chr19	10744807	11274530	rs12609500	chr19:11173928	1.0997	SPC24	ENSG00000161888	782	0.0225915	0.806327	0.00209302	0.0746087	0.0943793	-1	0.461637	TH2	eQTL	pvalue	0.00627554	8
chr19:10423338_10625953	KEAP1	chr19	10423338	10625953	rs28834106	chr19:10592144	1.1381	QTRT1	ENSG00000213339	263	0.000103802	0.882528	2.71482e-06	0.022987	0.0943789	1	0.642586	THSTAR	eQTL	pvalue	0.00022325	7
chr12:123192738_124002762	PITPNM2	chr12	123192738	124002762	rs7975763	chr12:123604053	0.886		ENSG00000270130	741	0.000325252	0.845825	2.28963e-05	0.0594479	0.0943789	-1	0.481781	M2	eQTL	pvalue	NA	NA
chr2:112425029_112642886	ANAPC1	chr2	112425029	112642886	rs71252597	chr2:112492986	0.8024	RPS14P4	ENSG00000226928	307	0.000940507	0.877841	2.88266e-05	0.0268115	0.0943783	-1	0.530945	TH17	eQTL	pvalue	NA	NA
chr11:65354926_66061233	TSGA10IP	chr11	65354926	66061233	rs531612	chr11:65705432	0.9155	MIR4690	ENSG00000266041	942	0.00322634	0.821486	0.000316893	0.0805925	0.0943782	-1	0.196391	NK	eQTL	pvalue	NA	NA
chr1:160162872_160430469	VANGL2	chr1	160162872	160430469	rs3737798	chr1:160389984	1.0911	VANGL2	ENSG00000162738	274	0.0406637	0.834082	0.00143974	0.0294372	0.0943771	1	0.923358	CD8stim	eQTL	pvalue	0.948575	2
chr17:34665281_34997201	ZNHIT3	chr17	34665281	34997201	rs4796224	chr17:34842521	0.9181	NA	ENSG00000266911	243	0.0151998	0.86881	0.000373243	0.02124	0.0943766	1	0.917695	THSTAR	eQTL	pvalue	NA	NA
chr18:56304778_56462884	MALT1	chr18	56304778	56462884	rs9955954	chr18:56348044	0.8958	RAX	ENSG00000134438	325	0.000884183	0.878257	2.67326e-05	0.026459	0.0943734	1	0.627692	THSTAR	eQTL	pvalue	0.841215	5
chr16:11031156_11498745	RMI2	chr16	11031156	11498745	rs34947566	chr16:11412926	1.1412		ENSG00000262420	1310	1.04327e-18	0.776985	1.72856e-19	0.128642	0.0943731	-1	0.29084	TH1	eQTL	pvalue	NA	NA
chr1:160162872_160430469	VANGL2	chr1	160162872	160430469	rs3737798	chr1:160389984	1.0911	NA	ENSG00000227239	278	0.0399152	0.818736	0.00218811	0.044788	0.0943727	-1	0.255396	TH17	eQTL	pvalue	NA	NA
chr22:50935082_51045816	ODF3B	chr22	50935082	51045816	rs140522	chr22:50971266	0.8953		ENSG00000260613	236	0.000150952	0.886133	3.31082e-06	0.0193411	0.0943721	-1	0.745763	TREGnaive	eQTL	pvalue	NA	NA
chr16:1041953_1105201	SOX8	chr16	1041953	1105201	rs405343	chr16:1067832	0.8884	MCRIP2	ENSG00000172366	146	0.00579818	0.883116	0.000109646	0.0166057	0.0943707	-1	0.232877	TFH	eQTL	pvalue	NA	6
chr6:36345180_36612323	ETV7	chr6	36345180	36612323	rs1076928	chr6:36348689	0.9266	MAPK14	ENSG00000112062	439	0.141256	0.721086	0.00710643	0.0361827	0.0943688	-1	0.216401	TH1	eQTL	pvalue	0.997467	3
chr19:16444965_16814328	EPS15L1	chr19	16444965	16814328	rs58166386	chr19:16559421	1.095	FAM32A	ENSG00000105058	401	0.0152749	0.856967	0.000586404	0.0328046	0.0943674	-1	0.214464	CD8naive	eQTL	pvalue	0.00905287	8
chr1:157481253_157815203	FCRL3	chr1	157481253	157815203	rs2317231	chr1:157686337	1.1058	CD1D	ENSG00000158473	636	0.000173472	0.855828	1.00779e-05	0.0496253	0.0943635	1	0.611635	CD8naive	eQTL	pvalue	0.000899329	6
chr16:1041953_1105201	SOX8	chr16	1041953	1105201	rs405343	chr16:1067832	0.8884	STUB1	ENSG00000103266	146	0.00581043	0.884982	9.74484e-05	0.0147479	0.0943625	-1	0.184932	CD8stim	eQTL	pvalue	0.0425339	4
chr6:137407099_137466087	IL22RA2	chr6	137407099	137466087	rs62420820	chr6:137438057	1.1471	SLC35D3	ENSG00000182747	103	6.96343e-08	0.895158	8.22585e-10	0.0104801	0.0943621	-1	0.223301	CD4naive	eQTL	pvalue	0.149614	5
chr3:121369811_122211421	CD86	chr3	121369811	122211421	rs75937181	chr3:121783015	1.2386	ILDR1	ENSG00000145103	1710	7.40043e-08	0.783683	1.15254e-08	0.121956	0.0943613	1	0.505848	TH1	eQTL	pvalue	7.93588e-07	6
chr20:62214158_62483911	SLC2A4RG	chr20	62214158	62483911	rs6742	chr20:62374441	1.1727	TPD52L2	ENSG00000101150	655	0.0243467	0.824367	0.00163578	0.0552926	0.0943576	-1	0.522137	CD8stim	eQTL	pvalue	0.595605	6
chr14:103015542_103459588	TRAF3	chr14	103015542	103459588	rs12588969	chr14:103230758	0.9148		ENSG00000202275	167	0.00036602	0.88984	6.38568e-06	0.01543	0.0943573	1	0.91018	THSTAR	eQTL	pvalue	NA	NA
chr8:129120060_129270866	MYC	chr8	129120060	129270866	rs7819665	chr8:129177769	0.893	MIR1205	ENSG00000221771	372	0.00282408	0.868912	0.000110162	0.0338002	0.0943534	-1	0.416667	monocytes	eQTL	pvalue	NA	NA
chr1:160698276_160925186	SLAMF7	chr1	160698276	160925186	rs983494	chr1:160703965	1.1061	SLAMF1	ENSG00000117090	386	0.0726586	0.80295	0.00250065	0.0275403	0.0943505	-1	0.202073	M2	eQTL	pvalue	0.135406	5
chr16:79108045_79129738	WWOX	chr16	79108045	79129738	rs12925972	chr16:79111297	1.0992		ENSG00000260706	27	0.0499252	0.853063	0.000152468	0.00251085	0.0943483	-1	0.703704	TREG_MEM	eQTL	pvalue	NA	NA
chr19:18164862_18409068	MPV17L2	chr19	18164862	18409068	rs4808760	chr19:18301979	0.8741	INSL3	ENSG00000248099	481	6.90502e-08	0.866296	3.14445e-09	0.0393556	0.0943479	1	0.719335	TREGnaive	eQTL	pvalue	0.0341265	9
chr20:52743876_52820330	CYP24A1	chr20	52743876	52820330	rs2248137	chr20:52789743	0.894		ENSG00000227705	278	6.10535e-05	0.882036	1.63698e-06	0.0235549	0.0943463	1	0.471223	CD4naive	eQTL	pvalue	NA	NA
chr2:231046312_231217225	SP140	chr2	231046312	231217225	rs35540610	chr2:231121829	1.1447	TRIP12	ENSG00000153827	436	6.38717e-07	0.870557	2.58222e-08	0.0351007	0.0943418	-1	0.479358	NK	eQTL	pvalue	1	1
chr16:79108045_79129738	WWOX	chr16	79108045	79129738	rs12925972	chr16:79111297	1.0992		ENSG00000260816	25	0.0499498	0.853454	0.000129947	0.00212597	0.0943406	1	1	M2	eQTL	pvalue	NA	NA
chr17:40264534_40782389	STAT3	chr17	40264534	40782389	rs1026916	chr17:40529835	0.8784	VPS25	ENSG00000131475	494	7.54343e-09	0.860835	3.93631e-10	0.0448257	0.0943396	-1	0.244939	TH1	eQTL	pvalue	0.735078	4
chr11:118447156_118807735	CXCR5	chr11	118447156	118807735	rs6589706	chr11:118747813	1.088	SLC37A4	ENSG00000137700	548	0.000121181	0.860469	6.35977e-06	0.0450645	0.0943391	1	0.556569	TREG_MEM	eQTL	pvalue	0.000674732	5
chr11:46876450_47860184	MYBPC3	chr11	46876450	47860184	rs2269434	chr11:47360412	0.9175	MADD	ENSG00000110514	1109	0.0258765	0.794025	0.00270964	0.0830517	0.0943373	1	0.74752	TH2	eQTL	pvalue	0.000901823	3
chr16:1041953_1105201	SOX8	chr16	1041953	1105201	rs405343	chr16:1067832	0.8884	RHOT2	ENSG00000140983	148	0.00552306	0.882398	0.000110948	0.0176314	0.0943369	-1	0.202703	TH1	eQTL	pvalue	9.27431e-12	8
chr16:1041953_1105201	SOX8	chr16	1041953	1105201	rs405343	chr16:1067832	0.8884	MSRB1	ENSG00000198736	146	0.00581909	0.886302	8.89593e-05	0.013455	0.0943352	-1	0.157534	monocytes	eQTL	pvalue	0.00310471	7
chr11:118462188_118773904	CXCR5	chr11	118462188	118773904	rs12365699	chr11:118743286	1.1546	TMPRSS4	ENSG00000137648	507	0.000120798	0.857733	6.7462e-06	0.0478074	0.0943316	1	0.477318	NK	eQTL	pvalue	1.19754e-08	6
chr19:18164862_18409068	MPV17L2	chr19	18164862	18409068	rs4808760	chr19:18301979	0.8741	NA	ENSG00000269640	481	6.91486e-08	0.867532	3.04728e-09	0.0381365	0.0943316	-1	0.592516	CD8naive	eQTL	pvalue	NA	NA
chr16:29841225_30438138	TBX6	chr16	29841225	30438138	rs3809627	chr16:30103160	0.9076	MVP	ENSG00000013364	311	0.00882089	0.870472	0.000265541	0.0261101	0.0943314	-1	0.138264	TREG_MEM	eQTL	pvalue	0.00744852	4
chr20:62214158_62483911	SLC2A4RG	chr20	62214158	62483911	rs6742	chr20:62374441	1.1727	MRGBP	ENSG00000101189	477	0.0264645	0.841432	0.00115467	0.0366179	0.0943311	-1	0.725367	CD4naive	eQTL	pvalue	0.905748	2
chr1:200671993_201056749	INAVA	chr1	200671993	201056749	rs59655222	chr1:200875897	1.1311	KIF14	ENSG00000118193	769	2.73702e-06	0.840549	2.12346e-07	0.065118	0.0943299	-1	0.394018	THSTAR	eQTL	pvalue	6.02749e-05	3
chr16:1041953_1105201	SOX8	chr16	1041953	1105201	rs405343	chr16:1067832	0.8884	SOX8	ENSG00000005513	147	0.00583036	0.888018	7.77325e-05	0.0117451	0.0943288	1	0.517007	CD4naive	eQTL	pvalue	0.873708	3
chr1:92652691_93519650	EVI5	chr1	92652691	93519650	rs139504223	chr1:93152635	0.8655	RPL5	ENSG00000122406	1133	3.02133e-10	0.813748	3.41651e-11	0.0919241	0.0943274	1	0.832304	TFH	eQTL	pvalue	0.994762	1
chr2:112423188_113109590	MERTK	chr2	112423188	113109590	rs57116599	chr2:112770799	0.8869	ZC3H8	ENSG00000144161	1013	0.000257708	0.79546	3.5643e-05	0.109924	0.0943228	1	0.626851	TREG_MEM	eQTL	pvalue	0.464854	3
chr3:119102250_119275236	TIMMDC1	chr3	119102250	119275236	rs9843355	chr3:119228508	1.1432	ARHGAP31-AS1	ENSG00000241155	361	3.69394e-05	0.877723	1.17894e-06	0.0279186	0.0943199	-1	0.390582	TFH	eQTL	pvalue	NA	NA
chr6:159323833_159522796	TAGAP	chr6	159323833	159522796	rs1738074	chr6:159465977	0.8925	NA	ENSG00000236537	438	3.47142e-06	0.864405	1.66125e-07	0.0412719	0.0943199	1	0.643836	NK	eQTL	pvalue	NA	NA
chr5:133827615_134321836	JADE2	chr5	133827615	134321836	rs2084007	chr5:133891282	1.0826	MTCYBP18	ENSG00000244921	293	0.115297	0.76543	0.00327945	0.0216772	0.0943158	-1	0.16041	TFH	eQTL	pvalue	NA	NA
chr1:92173722_92239336	TGFBR3	chr1	92173722	92239336	rs12133753	chr1:92222089	1.1329	GLMN	ENSG00000174842	146	0.00187817	0.891739	2.55605e-05	0.0120416	0.0943156	1	0.452055	Bnaive	eQTL	pvalue	4.16914e-06	5
chr19:47540310_47753426	SAE1	chr19	47540310	47753426	rs11083862	chr19:47638539	1.106	BICRA-AS1	ENSG00000269806	93	0.00141861	0.897095	1.14715e-05	0.00716001	0.0943153	-1	0.247312	CD8stim	eQTL	pvalue	NA	NA
chr3:27682041_27839134	EOMES	chr3	27682041	27839134	rs13327021	chr3:27783015	0.8912		ENSG00000271943	263	1.39378e-05	0.863557	6.81233e-07	0.0421136	0.0943146	1	0.30038	CD4naive	eQTL	pvalue	NA	NA
chr5:39923355_40842116	TTC33	chr5	39923355	40842116	rs11749040	chr5:40396425	0.8214	MROH2B	ENSG00000171495	1676	1.5878e-12	0.786847	2.39998e-13	0.118839	0.0943141	-1	0.49105	monocytes	eQTL	pvalue	1.28868e-26	6
chr11:118000454_118904452	PHLDB1	chr11	118000454	118904452	rs34026809	chr11:118480695	0.8643	TTC36	ENSG00000172425	1376	0.00011105	0.788726	1.6463e-05	0.116833	0.0943134	1	0.547238	TH1	eQTL	pvalue	0.507039	9
chr3:169388322_169601046	LRRIQ4	chr3	169388322	169601046	rs10936602	chr3:169536637	1.1145	LRRC34	ENSG00000171757	174	0.00124899	0.888441	2.25896e-05	0.0159743	0.094313	1	0.844828	TH1	eQTL	pvalue	5.88856e-07	6
chr19:10258259_10897760	TYK2	chr19	10258259	10897760	rs34536443	chr19:10463118	1.3037	PLPPR2	ENSG00000105520	647	0.000100308	0.852641	6.23972e-06	0.0529447	0.0943072	1	0.525502	TH17	eQTL	pvalue	NA	1
chr11:65354926_66061233	TSGA10IP	chr11	65354926	66061233	rs531612	chr11:65705432	0.9155		ENSG00000245156	949	0.0032303	0.822495	0.000313216	0.0796563	0.0943053	1	0.713383	CD4stim	eQTL	pvalue	NA	NA
chr11:118000454_118904452	PHLDB1	chr11	118000454	118904452	rs34026809	chr11:118480695	0.8643	IFT46	ENSG00000118096	1376	0.000111291	0.790317	1.62427e-05	0.11525	0.0943049	1	0.493459	CD4naive	eQTL	pvalue	0.950871	3
chr6:159323833_159522796	TAGAP	chr6	159323833	159522796	rs1738074	chr6:159465977	0.8925	TAGAP-AS1	ENSG00000271913	441	3.48942e-06	0.868887	1.48189e-07	0.0368056	0.0943034	1	0.356009	TREG_MEM	eQTL	pvalue	NA	NA
chr1:117032885_117104215	CD58	chr1	117032885	117104215	rs10801908	chr1:117090493	1.2398	NA	ENSG00000269279	38	7.63887e-11	0.902435	2.84132e-13	0.00326236	0.0943025	1	1	THSTAR	eQTL	pvalue	NA	10
chr17:40264534_40782389	STAT3	chr17	40264534	40782389	rs1026916	chr17:40529835	0.8784	NBR2	ENSG00000198496	486	7.45049e-09	0.850151	4.87622e-10	0.0555466	0.0943022	1	0.720165	TH17	eQTL	pvalue	NA	NA
chr6:135188731_135538639	MYB	chr6	135188731	135538639	rs2327586	chr6:135495226	1.1113	GAPDHP73	ENSG00000226540	480	0.000640262	0.870237	2.56692e-05	0.0347949	0.0943022	1	0.454167	CD4naive	eQTL	pvalue	NA	NA
chr14:103199716_103463149	TRAF3	chr14	103199716	103463149	rs12147246	chr14:103265844	0.9054		ENSG00000202275	174	0.000365781	0.88926	6.64965e-06	0.0160718	0.0942958	1	0.908046	THSTAR	eQTL	pvalue	NA	NA
chr17:40264534_40782389	STAT3	chr17	40264534	40782389	rs1026916	chr17:40529835	0.8784	KCNH4	ENSG00000089558	494	7.53916e-09	0.860268	3.99015e-10	0.0454359	0.0942956	1	0.827935	M2	eQTL	pvalue	0.999979	1
chr2:112425029_112642886	ANAPC1	chr2	112425029	112642886	rs71252597	chr2:112492986	0.8024	IL1B	ENSG00000125538	108	0.126878	0.769982	0.00126536	0.00758474	0.094289	-1	0	TH17	eQTL	pvalue	0.925868	4
chr19:47540310_47753426	SAE1	chr19	47540310	47753426	rs11083862	chr19:47638539	1.106	DACT3	ENSG00000197380	92	0.00141777	0.896565	1.23555e-05	0.00771906	0.0942863	-1	0.152174	Bnaive	eQTL	pvalue	NA	4
chr19:49738081_49925208	CD37	chr19	49738081	49925208	rs1465697	chr19:49837246	0.8831	BAX	ENSG00000087088	349	7.2017e-06	0.859686	3.86307e-07	0.0460202	0.094286	-1	0.398281	CD4stim	eQTL	pvalue	0.167939	5
chr14:75945376_76028941	BATF	chr14	75945376	76028941	rs34695601	chr14:76014298	1.1157	PGF	ENSG00000119630	134	0.0134136	0.877829	0.000219226	0.0142526	0.0942854	1	0.791045	THSTAR	eQTL	pvalue	0.898304	5
chr12:123192738_124002762	PITPNM2	chr12	123192738	124002762	rs7975763	chr12:123604053	0.886	C12orf65	ENSG00000130921	1108	0.000302614	0.786955	4.55703e-05	0.118412	0.0942845	1	0.605596	NK	eQTL	pvalue	0.172329	5
chr15:79125587_79260741	RASGRF1	chr15	79125587	79260741	rs62013236	chr15:79247482	1.1334		ENSG00000259474	327	0.0485834	0.768736	0.00526006	0.0831358	0.0942844	-1	0.0214067	TFH	eQTL	pvalue	NA	NA
chr3:119102250_119275236	TIMMDC1	chr3	119102250	119275236	rs9843355	chr3:119228508	1.1432	UPK1B	ENSG00000114638	361	3.63672e-05	0.864128	1.75262e-06	0.0415501	0.094284	1	0.711911	TH2	eQTL	pvalue	4.50333e-05	8
chr19:10744807_11274530	SMARCA4	chr19	10744807	11274530	rs12609500	chr19:11173928	1.0997		ENSG00000266936	792	0.0229969	0.821543	0.00166843	0.0595086	0.0942835	-1	0.486111	CD4stim	eQTL	pvalue	NA	NA
chr19:16444965_16814328	EPS15L1	chr19	16444965	16814328	rs58166386	chr19:16559421	1.095	CLEC4O	ENSG00000267453	401	0.0152432	0.85519	0.000619545	0.034664	0.094283	1	0.653367	TH17	eQTL	pvalue	NA	NA
chr1:200671993_201056749	INAVA	chr1	200671993	201056749	rs59655222	chr1:200875897	1.1311	LINC00862	ENSG00000203721	770	2.72357e-06	0.836418	2.25969e-07	0.0693016	0.0942778	-1	0.677922	TREG_MEM	eQTL	pvalue	NA	NA
chr16:11020235_11325215	CLEC16A	chr16	11020235	11325215	rs6498163	chr16:11213951	0.8293	ATF7IP2	ENSG00000166669	633	1.14371e-18	0.851791	7.25439e-20	0.0539336	0.0942758	1	0.703002	CD8naive	eQTL	pvalue	0.797518	3
chr1:117032885_117104215	CD58	chr1	117032885	117104215	rs10801908	chr1:117090493	1.2398		ENSG00000271427	38	7.63747e-11	0.902271	3.00465e-13	0.00345534	0.0942739	1	0.973684	TFH	eQTL	pvalue	NA	NA
chr16:79108045_79129738	WWOX	chr16	79108045	79129738	rs12925972	chr16:79111297	1.0992	WWOX-AS1	ENSG00000260969	27	0.0499646	0.853737	0.000117202	0.00190834	0.094273	-1	0.555556	TREGnaive	eQTL	pvalue	NA	NA
chr11:46876450_47860184	MYBPC3	chr11	46876450	47860184	rs2269434	chr11:47360412	0.9175		ENSG00000270072	1094	0.0250029	0.767211	0.00358561	0.10993	0.0942709	1	0.707495	monocytes	eQTL	pvalue	NA	NA
chr6:137407099_137466087	IL22RA2	chr6	137407099	137466087	rs62420820	chr6:137438057	1.1471	MAP3K5	ENSG00000197442	103	6.98408e-08	0.897812	6.23388e-10	0.00791946	0.0942685	1	0.252427	TREGnaive	eQTL	pvalue	0.995108	2
chr19:6615889_6693163	TNFSF14	chr19	6615889	6693163	rs1077667	chr19:6668972	1.164	NA	ENSG00000265353	261	9.56132e-07	0.887839	1.93706e-08	0.0178928	0.0942675	1	0.727969	TH17	eQTL	pvalue	NA	NA
chr15:79125587_79260741	RASGRF1	chr15	79125587	79260741	rs62013236	chr15:79247482	1.1334	RNU6-415P	ENSG00000252061	327	0.0519496	0.822001	0.00189482	0.0298876	0.094267	1	0.804281	TFH	eQTL	pvalue	NA	NA
chr16:11193828_11521191	RMI2	chr16	11193828	11521191	rs146566517	chr16:11353879	0.469		ENSG00000263033	1055	2.08089e-18	0.783481	3.24948e-19	0.122253	0.0942662	-1	0.236967	TREG_MEM	eQTL	pvalue	NA	NA
chr20:44594575_44782428	CD40	chr20	44594575	44782428	rs6032662	chr20:44734310	1.1432	SLC2A10	ENSG00000197496	264	3.74737e-08	0.883839	9.32321e-10	0.021895	0.0942659	-1	0.337121	TH1	eQTL	pvalue	0.00820174	8
chr1:160698276_160925186	SLAMF7	chr1	160698276	160925186	rs983494	chr1:160703965	1.1061	PFDN2	ENSG00000143256	387	0.0715173	0.790343	0.00364853	0.0402259	0.0942655	-1	0.281654	THSTAR	eQTL	pvalue	0.219933	4
chr17:37869878_38507250	NR1D1	chr17	37869878	38507250	rs883871	chr17:38252660	0.9009		ENSG00000226117	604	0.265929	0.579059	0.0191479	0.0416002	0.0942643	1	0.15894	THSTAR	eQTL	pvalue	NA	NA
chr16:11020235_11325362	CLEC16A	chr16	11020235	11325362	rs2286974	chr16:11114512	0.8477	ATF7IP2	ENSG00000166669	634	1.14356e-18	0.851683	7.27037e-20	0.0540527	0.0942639	1	0.70347	CD8naive	eQTL	pvalue	0.797518	3
chr11:118617158_118947933	BCL9L	chr11	118617158	118947933	rs149114341	chr11:118783424	1.3559	SLC37A4	ENSG00000137700	469	0.000142313	0.867447	6.27292e-06	0.0381414	0.0942633	-1	0.607676	TREG_MEM	eQTL	pvalue	0.000674732	5
chr7:2392233_2478020	CHST12	chr7	2392233	2478020	rs55858457	chr7:2443302	0.8931	GNA12	ENSG00000146535	136	0.00353037	0.891043	4.44341e-05	0.0111206	0.0942614	1	0.5	CD8stim	eQTL	pvalue	0.90827	2
chr3:100568229_101346033	IMPG2	chr3	100568229	101346033	rs111430408	chr3:100848597	1.1813		ENSG00000232830	1768	0.130545	0.65401	0.0201804	0.101007	0.0942587	-1	0.557692	M2	eQTL	pvalue	NA	NA
chr14:75945376_76028941	BATF	chr14	75945376	76028941	rs34695601	chr14:76014298	1.1157	TGFB3	ENSG00000119699	133	0.013469	0.881458	0.00016419	0.0106509	0.0942581	1	0.759398	CD4stim	eQTL	pvalue	0.922717	2
chr15:79125587_79260741	RASGRF1	chr15	79125587	79260741	rs62013236	chr15:79247482	1.1334	CHRNB4	ENSG00000117971	326	0.0518694	0.820726	0.00197603	0.0311724	0.0942561	1	0.825153	TH1	eQTL	pvalue	0.0186266	3
chr16:11031156_11498745	RMI2	chr16	11031156	11498745	rs34947566	chr16:11412926	1.1412	HNRNPCP4	ENSG00000263179	1303	1.07525e-18	0.800809	1.41026e-19	0.104936	0.0942551	1	0.48043	TREGnaive	eQTL	pvalue	NA	NA
chr9:100551768_100895720	TRIM14	chr9	100551768	100895720	rs7855251	chr9:100868189	1.1164	FOXE1	ENSG00000178919	442	0.0325236	0.820737	0.00200425	0.0504834	0.0942519	1	0.828054	THSTAR	eQTL	pvalue	NA	3
chr17:73033162_73583027	GRB2	chr17	73033162	73583027	rs9900529	chr17:73335776	1.0994	SLC25A19	ENSG00000125454	969	0.0243235	0.794301	0.00259147	0.0845319	0.0942517	-1	0.281734	CD8stim	eQTL	pvalue	0.929611	3
chr3:121334409_121729409	IQCB1	chr3	121334409	121729409	rs2331964	chr3:121542898	1.1042	PARP14	ENSG00000173193	752	7.63925e-05	0.832064	6.76624e-06	0.0736034	0.0942497	1	0.757979	TFH	eQTL	pvalue	0.0129607	2
chr11:60760530_60835043	CD6	chr11	60760530	60835043	rs4939490	chr11:60793651	1.1464		ENSG00000256443	169	1.54603e-09	0.892705	2.27565e-11	0.0130457	0.0942496	-1	0.183432	CD4stim	eQTL	pvalue	NA	NA
chr7:149128286_149433143	ZNF746	chr7	149128286	149433143	rs354033	chr7:149289464	1.114	RNY4	ENSG00000252316	460	0.000692393	0.86569	3.15378e-05	0.0393371	0.0942494	1	0.595652	TH1	eQTL	pvalue	NA	NA
chr8:129120060_129270866	MYC	chr8	129120060	129270866	rs7819665	chr8:129177769	0.893	PVT1	ENSG00000249859	372	0.00283244	0.871482	0.00010215	0.0313353	0.0942477	1	0.586022	monocytes	eQTL	pvalue	NA	NA
chr22:22017142_22349088	MAPK1	chr22	22017142	22349088	rs9610458	chr22:22205353	1.121	IGLV2-23	ENSG00000211660	590	8.70532e-07	0.858077	4.84674e-08	0.0476797	0.0942422	1	0.771186	TREG_MEM	eQTL	pvalue	NA	NA
chr14:103015542_103459588	TRAF3	chr14	103015542	103459588	rs12588969	chr14:103230758	0.9148		ENSG00000270591	206	0.000241843	0.888613	4.62519e-06	0.0169003	0.0942407	-1	0.199029	monocytes	eQTL	pvalue	NA	NA
chr10:6038478_6185310	IL2RA	chr10	6038478	6185310	rs11256593	chr10:6117322	1.2048	RBM17	ENSG00000134453	410	1.24104e-20	0.867887	5.42941e-22	0.0378747	0.0942384	-1	0.490244	TREG_MEM	eQTL	pvalue	0.998602	1
chr14:52228101_52368559	GNG2	chr14	52228101	52368559	rs11852059	chr14:52306091	0.908		ENSG00000258535	370	0.067703	0.803588	0.00268597	0.0317864	0.0942371	1	0.602703	CD8stim	eQTL	pvalue	NA	NA
chr19:10423338_10625953	KEAP1	chr19	10423338	10625953	rs28834106	chr19:10592144	1.1381	SMARCA4	ENSG00000127616	268	0.000103205	0.877449	3.3289e-06	0.0282081	0.0942368	1	0.641791	TREG_MEM	eQTL	pvalue	1	1
chr16:11193828_11521191	RMI2	chr16	11193828	11521191	rs146566517	chr16:11353879	0.469	MTCO3P24	ENSG00000262158	1053	2.16184e-18	0.81396	2.44076e-19	0.0918038	0.0942359	1	0.239316	NK	eQTL	pvalue	NA	NA
chr2:112423188_113109590	MERTK	chr2	112423188	113109590	rs57116599	chr2:112770799	0.8869	XIAPP3	ENSG00000180152	770	0.000392795	0.846552	2.73236e-05	0.0587937	0.0942339	1	0.3	CD4stim	eQTL	pvalue	NA	NA
chr19:16444965_16814328	EPS15L1	chr19	16444965	16814328	rs58166386	chr19:16559421	1.095		ENSG00000269578	398	0.0152913	0.857888	0.000572335	0.0320154	0.0942329	1	0.492462	THSTAR	eQTL	pvalue	NA	NA
chr16:11193828_11521191	RMI2	chr16	11193828	11521191	rs146566517	chr16:11353879	0.469	GRIN2A	ENSG00000183454	165	2.36527e-18	0.890556	4.06702e-20	0.0152186	0.0942257	-1	0.2	NK	eQTL	pvalue	0.998045	1
chr15:90831146_91201561	ZNF774	chr15	90831146	91201561	rs6496663	chr15:90887584	0.9043	CRTC3	ENSG00000140577	929	0.00619893	0.814303	0.000644958	0.0846287	0.094224	-1	0.149623	THSTAR	eQTL	pvalue	0.98393	2
chr4:108824655_109111753	LEF1	chr4	108824655	109111753	rs9992763	chr4:109058718	0.9139	LEF1	ENSG00000138795	349	0.00309215	0.875142	9.73203e-05	0.0274494	0.094219	-1	0.0143266	Bnaive	eQTL	pvalue	0.970135	1
chr1:92450091_93431324	GFI1	chr1	92450091	93431324	rs58394161	chr1:92939959	0.8425	RPL5	ENSG00000122406	1151	3.01785e-10	0.812807	3.45552e-11	0.0929743	0.0942184	1	0.872285	TFH	eQTL	pvalue	0.994762	1
chr17:40264534_40782389	STAT3	chr17	40264534	40782389	rs1026916	chr17:40529835	0.8784	PLEKHH3	ENSG00000068137	494	7.51418e-09	0.857419	4.24667e-10	0.0483632	0.0942182	1	0.894737	CD8stim	eQTL	pvalue	0.00376066	4
chr13:50638834_51060809	KCNRG	chr13	50638834	51060809	rs9591325	chr13:50811220	1.2366	RPL18P10	ENSG00000214359	625	8.98459e-05	0.856311	5.19096e-06	0.0493802	0.0942141	-1	0.4592	CD8naive	eQTL	pvalue	NA	NA
chr19:10423338_10625953	KEAP1	chr19	10423338	10625953	rs28834106	chr19:10592144	1.1381	DNMT1	ENSG00000130816	264	0.000104043	0.884574	2.49356e-06	0.021106	0.0942134	1	0.674242	Bnaive	eQTL	pvalue	1	1
chr11:63849101_64220132	PRDX5	chr11	63849101	64220132	rs11231749	chr11:64095178	1.0758	PLAAT3	ENSG00000176485	507	0.430186	0.428707	0.0235344	0.0233593	0.0942132	-1	0.370809	M2	eQTL	pvalue	NA	10
chr6:90804863_91086379	BACH2	chr6	90804863	91086379	rs72928038	chr6:90976768	0.8517	PM20D2	ENSG00000146281	37	0.0373104	0.864754	0.000157963	0.00356695	0.0942103	1	0.918919	TFH	eQTL	pvalue	0.00116674	6
chr3:121334409_121729409	IQCB1	chr3	121334409	121729409	rs2331964	chr3:121542898	1.1042	CSTA	ENSG00000121552	876	7.56694e-05	0.824545	7.45724e-06	0.081165	0.0942071	1	0.519406	TH1	eQTL	pvalue	0.000533614	10
chr11:118617158_118947933	BCL9L	chr11	118617158	118947933	rs149114341	chr11:118783424	1.3559	CCDC153	ENSG00000248712	469	0.000142341	0.867622	6.2534e-06	0.0380225	0.0942068	-1	0.462687	TFH	eQTL	pvalue	0.154453	7
chr1:2407781_2779397	PRXL2B	chr1	2407781	2779397	rs6670198	chr1:2520527	0.865	RN7SL574P	ENSG00000266075	80	1.3208e-10	0.899731	9.03933e-13	0.0060634	0.0942055	-1	0.125	M2	eQTL	pvalue	NA	NA
chr2:112423188_113109590	MERTK	chr2	112423188	113109590	rs57116599	chr2:112770799	0.8869		ENSG00000270190	879	0.000267569	0.825896	2.58215e-05	0.0796081	0.0942029	-1	0.594994	NK	eQTL	pvalue	NA	NA
chr10:6038478_6185310	IL2RA	chr10	6038478	6185310	rs11256593	chr10:6117322	1.2048	CALML3	ENSG00000178363	410	1.23743e-20	0.865362	5.79588e-22	0.0404376	0.0942001	-1	0.568293	CD8stim	eQTL	pvalue	0.037925	10
chr13:99570862_100512004	UBAC2	chr13	99570862	100512004	rs77654077	chr13:100026952	1.7768	DOCK9-AS1	ENSG00000229918	1767	0.0105923	0.701068	0.00289101	0.191251	0.0941972	-1	0.466893	NK	eQTL	pvalue	NA	NA
chr19:18164862_18409068	MPV17L2	chr19	18164862	18409068	rs4808760	chr19:18301979	0.8741	NA	ENSG00000268032	481	6.92607e-08	0.868938	2.94597e-09	0.0368657	0.0941959	-1	0.343035	CD8stim	eQTL	pvalue	NA	NA
chr15:79125587_79260741	RASGRF1	chr15	79125587	79260741	rs62013236	chr15:79247482	1.1334		ENSG00000261762	327	0.052396	0.829065	0.00145265	0.0228911	0.0941955	1	0.385321	CD4stim	eQTL	pvalue	NA	NA
chr19:10423338_10625953	KEAP1	chr19	10423338	10625953	rs28834106	chr19:10592144	1.1381	ANGPTL6	ENSG00000130812	264	0.000104088	0.884957	2.45067e-06	0.0207414	0.0941955	-1	0.318182	monocytes	eQTL	pvalue	2.76981e-08	7
chr14:103199716_103463149	TRAF3	chr14	103199716	103463149	rs12147246	chr14:103265844	0.9054		ENSG00000270591	213	0.000241714	0.888139	4.76784e-06	0.0174245	0.0941904	-1	0.197183	monocytes	eQTL	pvalue	NA	NA
chr3:119102250_119275236	TIMMDC1	chr3	119102250	119275236	rs9843355	chr3:119228508	1.1432	IGSF11	ENSG00000144847	361	3.58437e-05	0.851688	2.28011e-06	0.054084	0.0941897	1	0.930748	THSTAR	eQTL	pvalue	0.175167	5
chr16:79330152_79442848	WWOX	chr16	79330152	79442848	rs17724508	chr16:79350204	1.2313	NA	ENSG00000268977	221	0.00846624	0.876753	0.000197856	0.0203956	0.0941874	-1	0.366516	TREGnaive	eQTL	pvalue	NA	NA
chr20:62214158_62483911	SLC2A4RG	chr20	62214158	62483911	rs6742	chr20:62374441	1.1727	STMN3	ENSG00000197457	656	0.0243504	0.824494	0.00163693	0.0553318	0.0941871	1	0.554878	CD4naive	eQTL	pvalue	0.489817	5
chr22:22017142_22349088	MAPK1	chr22	22017142	22349088	rs9610458	chr22:22205353	1.121	SOCS2P2	ENSG00000224465	649	8.64517e-07	0.852149	5.45388e-08	0.0536643	0.0941862	1	0.650231	CD8naive	eQTL	pvalue	NA	NA
chr12:123192738_124002762	PITPNM2	chr12	123192738	124002762	rs7975763	chr12:123604053	0.886		ENSG00000206914	1100	0.000310568	0.811533	3.59842e-05	0.0939349	0.0941856	1	0.500909	CD4stim	eQTL	pvalue	NA	NA
chr19:6615889_6693163	TNFSF14	chr19	6615889	6693163	rs1077667	chr19:6668972	1.164	NA	ENSG00000266722	261	9.5079e-07	0.882878	2.4802e-08	0.0229363	0.0941846	-1	0.429119	TH17	eQTL	pvalue	NA	NA
chr16:11020235_11325215	CLEC16A	chr16	11020235	11325215	rs6498163	chr16:11213951	0.8293	MTND5P33	ENSG00000261904	633	1.14726e-18	0.854438	6.91118e-20	0.0513776	0.0941843	1	0.71406	CD4naive	eQTL	pvalue	NA	NA
chr1:160698276_160925186	SLAMF7	chr1	160698276	160925186	rs983494	chr1:160703965	1.1061	PPIAP37	ENSG00000226003	387	0.0715503	0.790707	0.00362263	0.0399398	0.0941803	-1	0.0826873	TH17	eQTL	pvalue	NA	NA
chr16:11020235_11325362	CLEC16A	chr16	11020235	11325362	rs2286974	chr16:11114512	0.8477	MTND5P33	ENSG00000261904	634	1.14717e-18	0.854367	6.92174e-20	0.0514563	0.0941765	1	0.714511	CD4naive	eQTL	pvalue	NA	NA
chr13:50699049_51121893	DLEU7	chr13	50699049	51121893	rs9568402	chr13:50961957	0.911	GUCY1B2	ENSG00000123201	765	8.86098e-05	0.84453	6.43108e-06	0.0611998	0.0941753	-1	0.299346	TH2	eQTL	pvalue	NA	NA
chr16:1041953_1105201	SOX8	chr16	1041953	1105201	rs405343	chr16:1067832	0.8884	MCRIP2	ENSG00000172366	146	0.00582226	0.886783	8.68542e-05	0.0131345	0.0941729	1	0.650685	TREGnaive	eQTL	pvalue	NA	6
chr1:117032885_117104215	CD58	chr1	117032885	117104215	rs10801908	chr1:117090493	1.2398	CD58	ENSG00000116815	36	7.6423e-11	0.90284	2.60991e-13	0.00298911	0.0941704	-1	0	Bnaive	eQTL	pvalue	0.299199	4
chr11:46876450_47860184	MYBPC3	chr11	46876450	47860184	rs2269434	chr11:47360412	0.9175	MADD-AS1	ENSG00000256746	1109	0.0256412	0.786807	0.00295014	0.0904315	0.0941698	-1	0.148783	TREGnaive	eQTL	pvalue	NA	NA
chr19:6615889_6693163	TNFSF14	chr19	6615889	6693163	rs1077667	chr19:6668972	1.164	ZNF557	ENSG00000130544	261	9.48505e-07	0.880757	2.71031e-08	0.025073	0.0941693	-1	0.544061	CD8naive	eQTL	pvalue	1.5077e-06	6
chr19:18164862_18409068	MPV17L2	chr19	18164862	18409068	rs4808760	chr19:18301979	0.8741	ARMC6	ENSG00000105676	475	6.8245e-08	0.856195	3.964e-09	0.0496377	0.0941676	-1	0.357895	NK	eQTL	pvalue	7.24408e-07	7
chr1:160698276_160925186	SLAMF7	chr1	160698276	160925186	rs983494	chr1:160703965	1.1061	RPS23P9	ENSG00000231586	387	0.0725911	0.80221	0.00258301	0.0284508	0.0941655	1	0.346253	TH2	eQTL	pvalue	NA	NA
chr20:44594575_44782428	CD40	chr20	44594575	44782428	rs6032662	chr20:44734310	1.1432	SYS1-DBNDD2	ENSG00000254806	317	3.73018e-08	0.879784	1.10854e-09	0.0260513	0.0941649	1	0.463722	CD8stim	eQTL	pvalue	NA	NA
chr22:22017142_22349088	MAPK1	chr22	22017142	22349088	rs9610458	chr22:22205353	1.121		ENSG00000234726	646	8.55873e-07	0.843629	6.32055e-08	0.0622071	0.0941633	1	0.503096	NK	eQTL	pvalue	NA	NA
chr13:50638834_51060809	KCNRG	chr13	50638834	51060809	rs9591325	chr13:50811220	1.2366	NA	ENSG00000237152	625	8.39685e-05	0.800294	1.1074e-05	0.105451	0.0941601	-1	0.456	TH17	eQTL	pvalue	NA	NA
chr11:118617158_118947933	BCL9L	chr11	118617158	118947933	rs149114341	chr11:118783424	1.3559	CCDC153	ENSG00000248712	469	0.000141539	0.862729	7.06396e-06	0.0429632	0.0941593	-1	0.356077	TREGnaive	eQTL	pvalue	0.154453	7
chr22:50935082_51045816	ODF3B	chr22	50935082	51045816	rs140522	chr22:50971266	0.8953	CHKB-DT	ENSG00000205559	236	0.000149288	0.876365	5.0113e-06	0.0293236	0.0941572	1	0.838983	TREGnaive	eQTL	pvalue	NA	NA
chr14:69165341_69314956	ZFP36L1	chr14	69165341	69314956	rs12434551	chr14:69253364	1.1095		ENSG00000206768	357	8.06662e-05	0.877471	2.60925e-06	0.0282887	0.0941568	-1	0.207283	TH1	eQTL	pvalue	NA	NA
chr22:50935082_51045816	ODF3B	chr22	50935082	51045816	rs140522	chr22:50971266	0.8953	ZBED4	ENSG00000100426	235	0.000150729	0.884824	3.57035e-06	0.0208648	0.0941567	-1	0.276596	THSTAR	eQTL	pvalue	0.989507	2
chr1:85416840_86010196	BCL10	chr1	85416840	86010196	rs35486093	chr1:85729820	0.8357	COL24A1	ENSG00000171502	801	1.17072e-05	0.83768	9.53774e-07	0.0681506	0.0941567	1	0.536829	TH17	eQTL	pvalue	1.06341e-25	6
chr16:11193828_11521191	RMI2	chr16	11193828	11521191	rs146566517	chr16:11353879	0.469	NA	ENSG00000265731	1055	2.13549e-18	0.804038	2.7064e-19	0.101806	0.0941561	-1	0.35545	CD8naive	eQTL	pvalue	NA	NA
chr3:159485268_159713078	IL12A	chr3	159485268	159713078	rs1014486	chr3:159691112	1.1108	B3GAT3P1	ENSG00000244009	402	0.000251926	0.874391	9.01454e-06	0.0311938	0.094154	-1	0.631841	CD4stim	eQTL	pvalue	NA	NA
chr16:79108045_79129738	WWOX	chr16	79108045	79129738	rs12925972	chr16:79111297	1.0992	NA	ENSG00000268977	27	0.0499569	0.853605	0.000131591	0.00215431	0.0941527	-1	0.740741	TREG_MEM	eQTL	pvalue	NA	NA
chr19:49738081_49925208	CD37	chr19	49738081	49925208	rs1465697	chr19:49837246	0.8831	CD37	ENSG00000104894	349	7.32854e-06	0.874827	2.60637e-07	0.0310188	0.0941462	-1	0.69341	TFH	eQTL	pvalue	0.00640181	6
chr19:47540310_47753426	SAE1	chr19	47540310	47753426	rs11083862	chr19:47638539	1.106	TPRX1	ENSG00000178928	93	0.00141886	0.897255	1.14864e-05	0.0071696	0.0941454	1	0.698925	M2	eQTL	pvalue	0.000613268	10
chr1:157481253_157815203	FCRL3	chr1	157481253	157815203	rs2317231	chr1:157686337	1.1058	ETV3	ENSG00000117036	636	0.000172397	0.850524	1.11971e-05	0.0551468	0.0941453	-1	0.165094	monocytes	eQTL	pvalue	0.7838	2
chr19:18164862_18409068	MPV17L2	chr19	18164862	18409068	rs4808760	chr19:18301979	0.8741		ENSG00000269736	479	6.87109e-08	0.86204	3.50018e-09	0.0438188	0.0941413	-1	0.283925	TH1	eQTL	pvalue	NA	NA
chr13:50638834_51060809	KCNRG	chr13	50638834	51060809	rs9591325	chr13:50811220	1.2366	KPNA3	ENSG00000102753	607	8.90624e-05	0.848843	5.98216e-06	0.0569211	0.0941412	-1	0.273476	Bnaive	eQTL	pvalue	0.809824	2
chr16:1041953_1105201	SOX8	chr16	1041953	1105201	rs405343	chr16:1067832	0.8884	MPG	ENSG00000103152	147	0.00581443	0.885592	9.49062e-05	0.014361	0.0941376	-1	0.190476	CD4naive	eQTL	pvalue	4.23695e-09	9
chr20:62214158_62483911	SLC2A4RG	chr20	62214158	62483911	rs6742	chr20:62374441	1.1727	PTK6	ENSG00000101213	650	0.0252353	0.826033	0.00162121	0.0529734	0.0941366	1	0.535385	M2	eQTL	pvalue	1.17663e-07	8
chr1:92652691_93519650	EVI5	chr1	92652691	93519650	rs139504223	chr1:93152635	0.8655	FNBP1L	ENSG00000137942	936	3.07187e-10	0.827359	2.91832e-11	0.0785061	0.0941347	1	0.836538	TFH	eQTL	pvalue	0.965505	2
chr9:100551768_100895720	TRIM14	chr9	100551768	100895720	rs7855251	chr9:100868189	1.1164	STRA6LP	ENSG00000254876	441	0.0331495	0.83654	0.00138252	0.0347943	0.0941335	-1	0.265306	monocytes	eQTL	pvalue	NA	NA
chr9:100551768_100895720	TRIM14	chr9	100551768	100895720	rs7855251	chr9:100868189	1.1164	SUGT1P4-STRA6LP	ENSG00000254876	441	0.0331495	0.83654	0.00138252	0.0347943	0.0941335	-1	0.265306	monocytes	eQTL	pvalue	NA	NA
chr6:90804863_91086379	BACH2	chr6	90804863	91086379	rs72928038	chr6:90976768	0.8517	MDN1	ENSG00000112159	290	3.27437e-05	0.877066	1.07752e-06	0.0287681	0.0941317	1	0.703448	TH2	eQTL	pvalue	1	2
chr8:129120060_129270866	MYC	chr8	129120060	129270866	rs7819665	chr8:129177769	0.893		ENSG00000271509	374	0.00282335	0.868688	0.000111613	0.0342469	0.0941301	-1	0.270053	TH2	eQTL	pvalue	NA	NA
chr2:68537842_68865032	PLEK	chr2	68537842	68865032	rs12622670	chr2:68646536	1.1127	LINC01888	ENSG00000237576	691	3.63911e-05	0.852105	2.29854e-06	0.0537266	0.0941298	1	0.541245	Bnaive	eQTL	pvalue	NA	NA
chr19:45110119_45187302	PVR	chr19	45110119	45187302	rs7260482	chr19:45143942	0.9152	ZNF224	ENSG00000267680	115	0.179328	0.715183	0.00229633	0.00906393	0.0941293	-1	0.208696	CD4naive	eQTL	pvalue	2.07446e-09	9
chr1:92929865_93512762	DIPK1A	chr1	92929865	93512762	rs1415069	chr1:93426869	0.9313	NA	ENSG00000238787	901	3.1169e-10	0.839488	2.46822e-11	0.0663835	0.0941281	-1	0.200888	TREG_MEM	eQTL	pvalue	NA	NA
chr11:65354926_66061233	TSGA10IP	chr11	65354926	66061233	rs531612	chr11:65705432	0.9155	RNASEH2C	ENSG00000172922	948	0.00273199	0.695615	0.000812227	0.206714	0.0941266	1	0.774262	THSTAR	eQTL	pvalue	0.511932	8
chr1:92450091_93431324	GFI1	chr1	92450091	93431324	rs58394161	chr1:92939959	0.8425		ENSG00000250890	45	1.65052e-05	0.900378	1.02159e-07	0.00547877	0.0941261	1	0.8	Bnaive	eQTL	pvalue	NA	NA
chr12:123192738_124002762	PITPNM2	chr12	123192738	124002762	rs7975763	chr12:123604053	0.886		ENSG00000269938	737	0.000324878	0.839493	2.55904e-05	0.0660321	0.0941248	1	0.933514	M2	eQTL	pvalue	NA	NA
chr1:160162872_160430469	VANGL2	chr1	160162872	160430469	rs3737798	chr1:160389984	1.0911		ENSG00000225279	278	0.0401075	0.822682	0.0020073	0.0410794	0.0941233	-1	0.201439	TFH	eQTL	pvalue	NA	NA
chr11:118462188_118773904	CXCR5	chr11	118462188	118773904	rs12365699	chr11:118743286	1.1546	CXCR5	ENSG00000160683	507	0.000122282	0.868269	5.2921e-06	0.0374827	0.0941207	-1	0.629191	CD4stim	eQTL	pvalue	0.160254	3
chr7:37359204_37459644	ELMO1	chr7	37359204	37459644	rs60600003	chr7:37382465	0.8747	TRGV9	ENSG00000211695	268	0.123419	0.760648	0.00305816	0.0187536	0.0941203	-1	0.597015	TREG_MEM	eQTL	pvalue	NA	NA
chr11:46876450_47860184	MYBPC3	chr11	46876450	47860184	rs2269434	chr11:47360412	0.9175	PTPRJ-AS1	ENSG00000254879	971	0.0268422	0.802708	0.00247298	0.0738595	0.0941176	-1	0.127703	THSTAR	eQTL	pvalue	NA	NA
chr11:65354926_66061233	TSGA10IP	chr11	65354926	66061233	rs531612	chr11:65705432	0.9155		ENSG00000201733	949	0.00286412	0.729258	0.000680138	0.173082	0.0941157	-1	0.395153	CD4stim	eQTL	pvalue	NA	NA
chr14:69165341_69314956	ZFP36L1	chr14	69165341	69314956	rs12434551	chr14:69253364	1.1095	BANF1P1	ENSG00000258531	344	7.99964e-05	0.870185	3.28287e-06	0.0356163	0.0941151	1	0.787791	monocytes	eQTL	pvalue	NA	NA
chr10:80999869_81071087	ZMIZ1	chr10	80999869	81071087	rs1250551	chr10:81059335	0.8907	EIF5AP4	ENSG00000234743	92	6.3822e-06	0.898244	5.49252e-08	0.00763617	0.0941135	1	0.673913	CD8naive	eQTL	pvalue	NA	NA
chr1:120135045_120341256	PHGDH	chr1	120135045	120341256	rs483180	chr1:120267505	0.8974	LINC02798	ENSG00000227082	298	0.000438408	0.878884	1.32921e-05	0.0265527	0.0941119	-1	0.449664	Bnaive	eQTL	pvalue	NA	NA
chr1:117032885_117104215	CD58	chr1	117032885	117104215	rs10801908	chr1:117090493	1.2398	NA	ENSG00000269279	38	7.64134e-11	0.902728	2.75589e-13	0.00316162	0.0941108	1	0.947368	CD8naive	eQTL	pvalue	NA	10
chr22:22017142_22349088	MAPK1	chr22	22017142	22349088	rs9610458	chr22:22205353	1.121	MIR649	ENSG00000207575	649	8.58489e-07	0.846207	6.06431e-08	0.0596813	0.0941107	1	0.590139	THSTAR	eQTL	pvalue	NA	NA
chr19:49738081_49925208	CD37	chr19	49738081	49925208	rs1465697	chr19:49837246	0.8831		ENSG00000269194	349	7.38214e-06	0.881225	2.07347e-07	0.0246574	0.0941098	1	0.833811	CD4naive	eQTL	pvalue	NA	NA
chr6:36345180_36612323	ETV7	chr6	36345180	36612323	rs1076928	chr6:36348689	0.9266	MTCH1	ENSG00000137409	446	0.13338	0.679551	0.0152679	0.0776936	0.094107	1	0.784753	THSTAR	eQTL	pvalue	0.964879	3
chr3:159485268_159713078	IL12A	chr3	159485268	159713078	rs1014486	chr3:159691112	1.1108	IL12A-AS1	ENSG00000244040	402	0.00024966	0.866526	1.12943e-05	0.0391064	0.0941065	1	0.597015	TREG_MEM	eQTL	pvalue	NA	NA
chr2:231046312_231217225	SP140	chr2	231046312	231217225	rs35540610	chr2:231121829	1.1447	FBXO36	ENSG00000153832	435	6.34624e-07	0.864978	3.00882e-08	0.0409154	0.0941061	1	0.508046	CD8stim	eQTL	pvalue	3.22841e-06	9
chr1:160162872_160430469	VANGL2	chr1	160162872	160430469	rs3737798	chr1:160389984	1.0911	CFAP45	ENSG00000213085	278	0.0410451	0.841913	0.00107058	0.0218655	0.0941056	1	0.269784	CD8naive	eQTL	pvalue	NA	6
chr4:108824655_109111753	LEF1	chr4	108824655	109111753	rs9992763	chr4:109058718	0.9139	EXOC7P1	ENSG00000250485	359	0.00307198	0.86945	0.00011783	0.0332549	0.0941049	-1	0.37883	TH17	eQTL	pvalue	NA	NA
chr16:79635140_79656999	MAF	chr16	79635140	79656999	rs6564681	chr16:79652720	0.9099		ENSG00000261722	37	0.0508416	0.852248	0.000163385	0.00264469	0.0941028	-1	0.216216	monocytes	eQTL	pvalue	NA	NA
chr3:159485268_159713078	IL12A	chr3	159485268	159713078	rs1014486	chr3:159691112	1.1108	RPL35AP10	ENSG00000243687	402	0.000251141	0.871666	9.81528e-06	0.0339731	0.0941	1	0.495025	THSTAR	eQTL	pvalue	NA	NA
chr1:85416840_86010196	BCL10	chr1	85416840	86010196	rs35486093	chr1:85729820	0.8357		ENSG00000199934	1230	1.13208e-05	0.810032	1.34098e-06	0.0958559	0.0940995	1	0.489431	CD8naive	eQTL	pvalue	NA	NA
chr6:159323833_159522796	TAGAP	chr6	159323833	159522796	rs1738074	chr6:159465977	0.8925	HNRNPH1P1	ENSG00000220305	441	3.49263e-06	0.869685	1.4581e-07	0.0362134	0.0940977	1	0.725624	CD8naive	eQTL	pvalue	NA	NA
chr19:10744807_11274530	SMARCA4	chr19	10744807	11274530	rs12609500	chr19:11173928	1.0997	RNA5SP466	ENSG00000252546	247	0.0579166	0.825175	0.00150222	0.021309	0.0940975	1	0.469636	monocytes	eQTL	pvalue	NA	NA
chr19:45110119_45187302	PVR	chr19	45110119	45187302	rs7260482	chr19:45143942	0.9152	TOMM40	ENSG00000130204	115	0.179702	0.716675	0.00192866	0.00759766	0.0940971	-1	0.373913	monocytes	eQTL	pvalue	0.963682	1
chr5:141414305_141597351	NDFIP1	chr5	141414305	141597351	rs249677	chr5:141539339	0.9256	PCDHB14	ENSG00000120327	379	0.13462	0.736542	0.00538322	0.0293589	0.0940953	-1	0.258575	TREGnaive	eQTL	pvalue	9.05912e-09	9
chr17:45312813_45874509	NPEPPS	chr17	45312813	45874509	rs11079784	chr17:45702280	1.1131	MIR1203	ENSG00000221739	1146	1.37343e-06	0.803959	1.74317e-07	0.101945	0.0940936	-1	0.200698	TH2	eQTL	pvalue	NA	NA
chr17:40264534_40782389	STAT3	chr17	40264534	40782389	rs1026916	chr17:40529835	0.8784	NAGLU	ENSG00000108784	494	7.57459e-09	0.864311	3.65362e-10	0.0415962	0.0940923	1	0.8583	TH17	eQTL	pvalue	0.000404074	5
chr1:160162872_160430469	VANGL2	chr1	160162872	160430469	rs3737798	chr1:160389984	1.0911	ITLN1	ENSG00000179914	273	0.0410804	0.842622	0.00103664	0.0211689	0.094092	-1	0.395604	M2	eQTL	pvalue	0.00489119	7
chr16:1041953_1105201	SOX8	chr16	1041953	1105201	rs405343	chr16:1067832	0.8884	SYNGR3	ENSG00000127561	146	0.00582614	0.887376	8.34944e-05	0.0126229	0.0940918	1	0.445205	CD8naive	eQTL	pvalue	0.292055	4
chr16:29841225_30438138	TBX6	chr16	29841225	30438138	rs3809627	chr16:30103160	0.9076		ENSG00000261124	120	0.0210951	0.874623	0.000242216	0.00994842	0.0940915	-1	0.283333	CD8naive	eQTL	pvalue	NA	NA
chr18:56304778_56462884	MALT1	chr18	56304778	56462884	rs9955954	chr18:56348044	0.8958	HMGN1P30	ENSG00000235028	325	0.00088289	0.876973	2.83142e-05	0.0280304	0.0940859	1	0.793846	CD8naive	eQTL	pvalue	NA	NA
chr3:159485268_159713078	IL12A	chr3	159485268	159713078	rs1014486	chr3:159691112	1.1108		ENSG00000260572	402	0.000250522	0.869519	1.04386e-05	0.0361365	0.094084	-1	0.238806	TREGnaive	eQTL	pvalue	NA	NA
chr13:50638834_51060809	KCNRG	chr13	50638834	51060809	rs9591325	chr13:50811220	1.2366	RNASEH2B-AS1	ENSG00000233672	607	8.91951e-05	0.850108	5.85543e-06	0.0557133	0.0940837	-1	0.263591	Bnaive	eQTL	pvalue	NA	NA
chr11:118447156_118807735	CXCR5	chr11	118447156	118807735	rs6589706	chr11:118747813	1.088	RPL5P30	ENSG00000243431	548	0.000121758	0.864565	5.81908e-06	0.0412255	0.0940824	-1	0.259124	CD8naive	eQTL	pvalue	NA	NA
chr11:118000454_118904452	PHLDB1	chr11	118000454	118904452	rs34026809	chr11:118480695	0.8643	FXYD6	ENSG00000137726	1185	0.000109961	0.803997	1.39355e-05	0.101798	0.0940812	1	0.23038	THSTAR	eQTL	pvalue	0.829814	4
chr3:100568229_101346033	IMPG2	chr3	100568229	101346033	rs111430408	chr3:100848597	1.1813	ABI3BP	ENSG00000154175	1766	0.130012	0.653751	0.0202792	0.101878	0.0940803	-1	0.336353	CD8stim	eQTL	pvalue	3.94016e-07	3
chr14:103199716_103463149	TRAF3	chr14	103199716	103463149	rs12147246	chr14:103265844	0.9054		ENSG00000269910	239	0.000239234	0.879027	7.27774e-06	0.0266468	0.0940801	-1	0.175732	TFH	eQTL	pvalue	NA	NA
chr9:100551768_100895720	TRIM14	chr9	100551768	100895720	rs7855251	chr9:100868189	1.1164		ENSG00000231521	442	0.0330511	0.83405	0.00148324	0.0373356	0.0940797	-1	0.613122	TH2	eQTL	pvalue	NA	NA
chr1:85416840_86010196	BCL10	chr1	85416840	86010196	rs35486093	chr1:85729820	0.8357	NA	ENSG00000264380	1217	1.13486e-05	0.812019	1.31349e-06	0.0938887	0.0940794	1	0.695152	Bnaive	eQTL	pvalue	NA	NA
chr6:159323833_159522796	TAGAP	chr6	159323833	159522796	rs1738074	chr6:159465977	0.8925	SERAC1	ENSG00000122335	437	3.47619e-06	0.865593	1.6232e-07	0.0403246	0.0940789	1	0.773455	M2	eQTL	pvalue	0.00240098	4
chr10:94171083_94501355	HHEX	chr10	94171083	94501355	rs1112718	chr10:94479107	1.1114	CEP55	ENSG00000138180	415	9.68646e-05	0.872725	3.68372e-06	0.0330953	0.0940788	-1	0.0891566	CD8naive	eQTL	pvalue	1.30066e-07	7
chr1:92173722_92239336	TGFBR3	chr1	92173722	92239336	rs12133753	chr1:92222089	1.1329	PRKAR1AP1	ENSG00000233401	147	0.00188079	0.892985	2.34361e-05	0.0110332	0.0940778	-1	0.251701	CD8stim	eQTL	pvalue	NA	NA
chr10:5989954_6190329	IL2RA	chr10	5989954	6190329	rs12722559	chr10:6070273	1.2494	CALML3	ENSG00000178363	502	1.19266e-20	0.834049	1.02911e-21	0.0718734	0.0940777	-1	0.432271	TH2	eQTL	pvalue	0.037925	10
chr1:85416840_86010196	BCL10	chr1	85416840	86010196	rs35486093	chr1:85729820	0.8357		ENSG00000230285	1230	1.12314e-05	0.803634	1.43073e-06	0.102278	0.0940754	1	0.509756	TREGnaive	eQTL	pvalue	NA	NA
chr14:75945376_76028941	BATF	chr14	75945376	76028941	rs34695601	chr14:76014298	1.1157		ENSG00000258976	136	0.0134664	0.88129	0.000169507	0.0109991	0.0940749	1	0.786765	TREGnaive	eQTL	pvalue	NA	NA
chr14:103015542_103459588	TRAF3	chr14	103015542	103459588	rs12588969	chr14:103230758	0.9148	ZFYVE21	ENSG00000100711	231	0.000241297	0.886609	5.21608e-06	0.0190716	0.0940732	-1	0.727273	Bnaive	eQTL	pvalue	0.713443	4
chr1:157481253_157815203	FCRL3	chr1	157481253	157815203	rs2317231	chr1:157686337	1.1058	CD1B	ENSG00000158485	638	0.000173808	0.857484	9.80121e-06	0.0482603	0.0940722	-1	0.490596	M2	eQTL	pvalue	1.15095e-07	8
chr22:22017142_22349088	MAPK1	chr22	22017142	22349088	rs9610458	chr22:22205353	1.121	IGLV1-50	ENSG00000211645	648	8.58924e-07	0.846636	6.02469e-08	0.0592909	0.094072	1	0.671296	monocytes	eQTL	pvalue	NA	NA
chr5:176525029_176837504	RGS14	chr5	176525029	176837504	rs67111717	chr5:176790162	1.1003	SUDS3P1	ENSG00000249129	263	0.0380966	0.843811	0.00104171	0.022979	0.0940717	-1	0.178707	TH1	eQTL	pvalue	NA	NA
chr12:9445978_9939813	CLECL1	chr12	9445978	9939813	rs7977720	chr12:9866349	0.903		ENSG00000256427	818	4.34536e-05	0.842186	3.29139e-06	0.0636971	0.0940706	1	0.599022	CD8naive	eQTL	pvalue	NA	NA
chr4:108824655_109111753	LEF1	chr4	108824655	109111753	rs9992763	chr4:109058718	0.9139	LEF1-AS1	ENSG00000232021	359	0.0030727	0.869654	0.000117231	0.0330855	0.0940701	-1	0.256267	TREG_MEM	eQTL	pvalue	NA	NA
chr7:37359204_37459644	ELMO1	chr7	37359204	37459644	rs60600003	chr7:37382465	0.8747	TRGV5P	ENSG00000228668	210	0.249187	0.6382	0.00523371	0.0133101	0.0940694	1	0.519048	TH17	eQTL	pvalue	NA	NA
chr13:99570862_100512004	UBAC2	chr13	99570862	100512004	rs77654077	chr13:100026952	1.7768	RPL7L1P12	ENSG00000231981	1790	0.0113834	0.753432	0.00210178	0.139015	0.0940677	-1	0.422346	NK	eQTL	pvalue	NA	NA
chr19:47540310_47753426	SAE1	chr19	47540310	47753426	rs11083862	chr19:47638539	1.106	GAPDHP38	ENSG00000249210	92	0.00141921	0.897471	1.12687e-05	0.00703196	0.0940671	1	0.826087	TH1	eQTL	pvalue	NA	NA
chr1:160698276_160925186	SLAMF7	chr1	160698276	160925186	rs983494	chr1:160703965	1.1061		ENSG00000235226	25	0.0764662	0.826986	0.000217998	0.0022636	0.0940661	-1	0.04	TH1	eQTL	pvalue	NA	NA
chr17:43279320_43781083	MAP3K14	chr17	43279320	43781083	rs7222450	chr17:43407670	1.1034	LRRC37A2	ENSG00000238083	335	0.458963	0.0370176	0.379445	0.03051	0.0940645	-1	0.0119403	M2	eQTL	pvalue	NA	6
chr16:1041953_1105201	SOX8	chr16	1041953	1105201	rs405343	chr16:1067832	0.8884	GFER	ENSG00000127554	147	0.00582165	0.886692	8.8168e-05	0.0133347	0.0940634	-1	0.170068	CD4naive	eQTL	pvalue	1.85055e-06	9
chr16:1041953_1105201	SOX8	chr16	1041953	1105201	rs405343	chr16:1067832	0.8884	BAIAP3	ENSG00000007516	146	0.00583	0.887963	7.98387e-05	0.0120661	0.0940612	1	0.493151	TREGnaive	eQTL	pvalue	2.2093e-19	6
chr10:80999869_81071087	ZMIZ1	chr10	80999869	81071087	rs1250551	chr10:81059335	0.8907	PGGT1BP2	ENSG00000214584	103	6.37129e-06	0.896709	6.62076e-08	0.00922414	0.0940609	1	0.699029	CD8stim	eQTL	pvalue	NA	NA
chr11:118000454_118904452	PHLDB1	chr11	118000454	118904452	rs34026809	chr11:118480695	0.8643		ENSG00000254909	1377	0.000110808	0.786886	1.67605e-05	0.118928	0.0940588	-1	0.42992	CD8naive	eQTL	pvalue	NA	NA
chr14:103199716_103463149	TRAF3	chr14	103199716	103463149	rs12147246	chr14:103265844	0.9054	ZFYVE21	ENSG00000100711	233	0.000241257	0.88646	5.26083e-06	0.019236	0.0940575	-1	0.725322	Bnaive	eQTL	pvalue	0.713443	4
chr6:36345180_36612323	ETV7	chr6	36345180	36612323	rs1076928	chr6:36348689	0.9266	FANCE	ENSG00000112039	163	0.146655	0.743575	0.00260461	0.0131119	0.0940539	1	0.852761	TH2	eQTL	pvalue	0.0031389	5
chr8:128763162_128873806	MYC	chr8	128763162	128873806	rs6990534	chr8:128814091	0.8984	MIR1208	ENSG00000221261	102	0.00247943	0.894835	2.41183e-05	0.00861033	0.0940511	-1	0.303922	TFH	eQTL	pvalue	NA	NA
chr20:44594575_44782428	CD40	chr20	44594575	44782428	rs6032662	chr20:44734310	1.1432	ZNF335	ENSG00000198026	319	3.73594e-08	0.881143	1.05575e-09	0.0248065	0.0940508	-1	0.429467	TREGnaive	eQTL	pvalue	0.006503	3
chr17:45312813_45874509	NPEPPS	chr17	45312813	45874509	rs11079784	chr17:45702280	1.1131	MIR5089	ENSG00000264999	1146	1.39637e-06	0.817391	1.5145e-07	0.0885597	0.0940476	-1	0.338569	TREGnaive	eQTL	pvalue	NA	NA
chr11:118617158_118947933	BCL9L	chr11	118617158	118947933	rs149114341	chr11:118783424	1.3559	THY1	ENSG00000154096	469	0.000142078	0.866015	6.54322e-06	0.0397893	0.0940468	1	0.560768	CD8stim	eQTL	pvalue	0.164135	7
chr16:1041953_1105201	SOX8	chr16	1041953	1105201	rs405343	chr16:1067832	0.8884		ENSG00000260989	146	0.00582372	0.887006	8.62326e-05	0.01304	0.0940436	1	0.59589	CD8naive	eQTL	pvalue	NA	NA
chr17:73033162_73583027	GRB2	chr17	73033162	73583027	rs9900529	chr17:73335776	1.0994		ENSG00000266980	969	0.0243268	0.794407	0.00259442	0.0846285	0.0940429	-1	0.415893	CD4naive	eQTL	pvalue	NA	NA
chr11:46876450_47860184	MYBPC3	chr11	46876450	47860184	rs2269434	chr11:47360412	0.9175	NA	ENSG00000252327	1109	0.0252412	0.774533	0.00335417	0.102829	0.0940423	1	0.860234	CD4naive	eQTL	pvalue	NA	NA
chr12:9445978_9939813	CLECL1	chr12	9445978	9939813	rs7977720	chr12:9866349	0.903		ENSG00000256442	826	4.21548e-05	0.816976	4.59379e-06	0.0889354	0.0940415	1	0.651332	Bnaive	eQTL	pvalue	NA	NA
chr19:10423338_10625953	KEAP1	chr19	10423338	10625953	rs28834106	chr19:10592144	1.1381	TMEM205	ENSG00000105518	212	0.000104027	0.884243	2.55351e-06	0.0216111	0.0940389	1	0.693396	TREG_MEM	eQTL	pvalue	0.394574	6
chr19:16444965_16814328	EPS15L1	chr19	16444965	16814328	rs58166386	chr19:16559421	1.095	TMEM221	ENSG00000188051	327	0.0366118	0.837379	0.00134319	0.0306272	0.0940386	-1	0.119266	TH2	eQTL	pvalue	NA	10
chr2:231046312_231217225	SP140	chr2	231046312	231217225	rs35540610	chr2:231121829	1.1447	TRIP12	ENSG00000153827	435	6.35057e-07	0.865568	2.97053e-08	0.0403935	0.0940381	1	0.616092	CD4naive	eQTL	pvalue	1	1
chr2:191907655_192030391	STAT4	chr2	191907655	192030391	rs6738544	chr2:191989356	1.0684		ENSG00000228509	155	0.542138	0.340099	0.0146384	0.00908908	0.0940352	1	0.941935	Bnaive	eQTL	pvalue	NA	NA
chr4:121992040_122147741	TNIP3	chr4	121992040	122147741	rs17051321	chr4:122119449	0.9097	TRPC3	ENSG00000138741	179	0.0123637	0.876707	0.000236299	0.0166619	0.0940313	-1	0.111732	THSTAR	eQTL	pvalue	0.000446956	4
chr1:117032885_117104215	CD58	chr1	117032885	117104215	rs10801908	chr1:117090493	1.2398	MAB21L3	ENSG00000173212	38	7.64319e-11	0.902946	2.63831e-13	0.00302279	0.0940312	1	0.947368	TH2	eQTL	pvalue	0.000490219	7
chr12:57855180_58473351	OS9	chr12	57855180	58473351	rs701006	chr12:58106836	1.1206	RN7SL809P	ENSG00000241217	172	1.97196e-05	0.891185	3.28757e-07	0.0147634	0.0940311	-1	0.215116	Bnaive	eQTL	pvalue	NA	NA
chr6:6992891_7245458	RREB1	chr6	6992891	7245458	rs12211604	chr6:7100029	0.9111	SSR1	ENSG00000124783	401	0.0507777	0.820385	0.0020343	0.032773	0.0940296	-1	0.21197	TREGnaive	eQTL	pvalue	0.0322896	3
chr11:65354926_66061233	TSGA10IP	chr11	65354926	66061233	rs531612	chr11:65705432	0.9155	MALAT1	ENSG00000251562	949	0.00325574	0.828972	0.00028886	0.0734552	0.0940287	-1	0.228662	CD8naive	eQTL	pvalue	NA	NA
chr10:5989954_6190329	IL2RA	chr10	5989954	6190329	rs12722559	chr10:6070273	1.2494		ENSG00000226647	477	1.23809e-20	0.865827	5.75384e-22	0.0401439	0.0940287	-1	0.530398	TH1	eQTL	pvalue	NA	NA
chr20:44594575_44782428	CD40	chr20	44594575	44782428	rs6032662	chr20:44734310	1.1432	CTSA	ENSG00000064601	316	3.72558e-08	0.878698	1.16035e-09	0.0272735	0.0940282	-1	0.341772	NK	eQTL	pvalue	4.23468e-05	5
chr16:11031156_11498745	RMI2	chr16	11031156	11498745	rs34947566	chr16:11412926	1.1412	HNRNPCP4	ENSG00000263179	1302	1.08253e-18	0.80623	1.34053e-19	0.0997436	0.0940269	1	0.503072	CD4stim	eQTL	pvalue	NA	NA
chr18:56304778_56462884	MALT1	chr18	56304778	56462884	rs9955954	chr18:56348044	0.8958	ATP8B1	ENSG00000081923	326	0.000884141	0.878215	2.71271e-05	0.0268513	0.0940225	1	0.757669	TH1	eQTL	pvalue	3.66504e-07	3
chr12:9445978_9939813	CLECL1	chr12	9445978	9939813	rs7977720	chr12:9866349	0.903		ENSG00000212432	826	4.21121e-05	0.816147	4.63757e-06	0.0897839	0.094022	1	0.694915	Bnaive	eQTL	pvalue	NA	NA
chr1:160698276_160925186	SLAMF7	chr1	160698276	160925186	rs983494	chr1:160703965	1.1061	HSPA6	ENSG00000173110	387	0.0728707	0.805299	0.00231562	0.0254961	0.0940188	1	0.30491	TH2	eQTL	pvalue	0.461296	8
chr19:10423338_10625953	KEAP1	chr19	10423338	10625953	rs28834106	chr19:10592144	1.1381	KRI1	ENSG00000129347	268	0.000104029	0.884451	2.53129e-06	0.021427	0.0940156	1	0.414179	TH2	eQTL	pvalue	8.4034e-09	5
chr1:160698276_160925186	SLAMF7	chr1	160698276	160925186	rs983494	chr1:160703965	1.1061	SUMO1P3	ENSG00000235082	387	0.0724219	0.800339	0.0027647	0.0304588	0.0940153	-1	0.248062	TH2	eQTL	pvalue	NA	NA
chr1:157481253_157815203	FCRL3	chr1	157481253	157815203	rs2317231	chr1:157686337	1.1058		ENSG00000229961	636	0.000173598	0.856449	1.00231e-05	0.0493553	0.0940125	1	0.410377	TFH	eQTL	pvalue	NA	NA
chr1:85416840_86010196	BCL10	chr1	85416840	86010196	rs35486093	chr1:85729820	0.8357	SYDE2	ENSG00000097096	1231	1.101e-05	0.787792	1.65305e-06	0.118186	0.0940098	1	0.586515	CD4naive	eQTL	pvalue	3.19709e-12	6
chr14:103015542_103459588	TRAF3	chr14	103015542	103459588	rs12588969	chr14:103230758	0.9148		ENSG00000269910	244	0.000239053	0.878364	7.47731e-06	0.0273802	0.0940092	1	0.213115	TFH	eQTL	pvalue	NA	NA
chr19:47540310_47753426	SAE1	chr19	47540310	47753426	rs11083862	chr19:47638539	1.106	RN7SL364P	ENSG00000243560	93	0.00141491	0.894753	1.56657e-05	0.00981258	0.0940041	1	0.956989	NK	eQTL	pvalue	NA	NA
chr3:169388322_169601046	LRRIQ4	chr3	169388322	169601046	rs10936602	chr3:169536637	1.1145	PHC3	ENSG00000173889	174	0.00125093	0.889819	2.10857e-05	0.0149048	0.0940039	1	0.609195	CD8naive	eQTL	pvalue	0.999956	1
chr10:94171083_94501355	HHEX	chr10	94171083	94501355	rs1112718	chr10:94479107	1.1114	CYP26C1	ENSG00000187553	502	9.46565e-05	0.853234	5.85297e-06	0.0526647	0.0940013	-1	0.215139	TH17	eQTL	pvalue	0.0229549	5
chr3:121334409_121729409	IQCB1	chr3	121334409	121729409	rs2331964	chr3:121542898	1.1042		ENSG00000243813	876	7.66958e-05	0.835729	6.44976e-06	0.070187	0.0940008	1	0.646119	TH1	eQTL	pvalue	NA	NA
chr4:106008586_106479425	PPA2	chr4	106008586	106479425	rs2726479	chr4:106255589	0.9238	INTS12	ENSG00000138785	1012	0.0393961	0.781354	0.00409647	0.0811524	0.0940007	-1	0.300395	TH2	eQTL	pvalue	0.687399	3
chr8:79005727_79716536	PKIA	chr8	79005727	79716536	rs28703878	chr8:79417222	0.8749	PKIA-AS1	ENSG00000254266	1247	9.74338e-05	0.542386	6.53073e-05	0.363453	0.0939981	-1	0.304731	CD4stim	eQTL	pvalue	NA	NA
chr16:1041953_1105201	SOX8	chr16	1041953	1105201	rs405343	chr16:1067832	0.8884		ENSG00000228779	146	0.00582933	0.887861	8.09462e-05	0.0122349	0.0939936	-1	0.547945	TH17	eQTL	pvalue	NA	NA
chr17:43279320_43781083	MAP3K14	chr17	43279320	43781083	rs7222450	chr17:43407670	1.1034	FMNL1	ENSG00000184922	763	0.0074047	0.827194	0.000634377	0.0707736	0.0939936	1	0.905636	CD8stim	eQTL	pvalue	0.999687	1
chr19:45110119_45187302	PVR	chr19	45110119	45187302	rs7260482	chr19:45143942	0.9152	NA	ENSG00000267242	115	0.179651	0.716472	0.0020004	0.00788387	0.0939927	1	0.826087	THSTAR	eQTL	pvalue	NA	NA
chr11:118617158_118947933	BCL9L	chr11	118617158	118947933	rs149114341	chr11:118783424	1.3559	CENATAC	ENSG00000186166	469	0.000139804	0.852156	8.82599e-06	0.0537036	0.0939921	-1	0.138593	CD4naive	eQTL	pvalue	NA	8
chr13:99570862_100512004	UBAC2	chr13	99570862	100512004	rs77654077	chr13:100026952	1.7768	GPR183	ENSG00000169508	1797	0.0104598	0.692306	0.00302643	0.200216	0.0939916	-1	0.501948	TFH	eQTL	pvalue	0.0255456	6
chr19:10744807_11274530	SMARCA4	chr19	10744807	11274530	rs12609500	chr19:11173928	1.0997		ENSG00000271010	782	0.023	0.820904	0.00169517	0.0604091	0.0939915	-1	0.15601	TFH	eQTL	pvalue	NA	NA
chr4:87502391_88275366	AFF1	chr4	87502391	88275366	rs2705616	chr4:87862396	0.9207	SLC10A6	ENSG00000145283	1159	0.0606764	0.756514	0.00660183	0.0822177	0.0939899	-1	0.712683	CD4naive	eQTL	pvalue	1.84222e-06	9
chr20:44594575_44782428	CD40	chr20	44594575	44782428	rs6032662	chr20:44734310	1.1432	WFDC5	ENSG00000175121	244	3.97061e-08	0.885319	9.32219e-10	0.0206915	0.0939896	1	0.659836	CD8naive	eQTL	pvalue	5.60174e-05	7
chr1:2407781_2779397	PRXL2B	chr1	2407781	2779397	rs6670198	chr1:2520527	0.865	CCDC27	ENSG00000162592	88	5.19444e-11	0.884101	1.29282e-12	0.0219101	0.0939886	1	0.693182	THSTAR	eQTL	pvalue	1.6057e-19	8
chr1:192477815_192545099	RGS1	chr1	192477815	192545099	rs1323292	chr1:192541021	1.1316	NA	ENSG00000272579	89	0.000692397	0.896404	6.95353e-06	0.00890831	0.0939882	1	0.977528	TFH	eQTL	pvalue	NA	NA
chr6:159323833_159522796	TAGAP	chr6	159323833	159522796	rs1738074	chr6:159465977	0.8925	TULP4	ENSG00000130338	440	3.47359e-06	0.864946	1.65284e-07	0.0410629	0.0939876	-1	0.177273	CD4stim	eQTL	pvalue	0.999937	1
chr17:73033162_73583027	GRB2	chr17	73033162	73583027	rs9900529	chr17:73335776	1.0994	RNF157-AS1	ENSG00000267128	834	0.0248744	0.812204	0.00205127	0.0668846	0.0939853	-1	0.332134	TREG_MEM	eQTL	pvalue	NA	NA
chr1:117032885_117104215	CD58	chr1	117032885	117104215	rs10801908	chr1:117090493	1.2398		ENSG00000200547	36	7.64346e-11	0.902978	2.65038e-13	0.00303711	0.0939852	1	0.972222	M2	eQTL	pvalue	NA	NA
chr18:56304778_56462884	MALT1	chr18	56304778	56462884	rs9955954	chr18:56348044	0.8958	MALT1	ENSG00000172175	325	0.000881321	0.875414	2.99878e-05	0.0296928	0.0939818	1	0.627692	NK	eQTL	pvalue	0.994145	2
chr16:29841225_30438138	TBX6	chr16	29841225	30438138	rs3809627	chr16:30103160	0.9076		ENSG00000260335	310	0.00884519	0.872852	0.000244937	0.0240766	0.0939811	-1	0.274194	Bnaive	eQTL	pvalue	NA	NA
chr6:137876882_138124804	OLIG3	chr6	137876882	138124804	rs631204	chr6:137959455	1.1194	PEX7	ENSG00000112357	489	5.40525e-07	0.860813	2.84447e-08	0.0452056	0.0939809	-1	0.226994	TH2	eQTL	pvalue	6.86128e-08	8
chr14:75945376_76028941	BATF	chr14	75945376	76028941	rs34695601	chr14:76014298	1.1157		ENSG00000259319	136	0.0134557	0.880585	0.000181708	0.0117976	0.0939798	1	0.610294	TH17	eQTL	pvalue	NA	NA
chr16:11020235_11325215	CLEC16A	chr16	11020235	11325215	rs6498163	chr16:11213951	0.8293	DEXI	ENSG00000182108	633	1.12782e-18	0.839961	8.88257e-20	0.06606	0.093979	-1	0.232227	THSTAR	eQTL	pvalue	0.453688	9
chr13:50699049_51121893	DLEU7	chr13	50699049	51121893	rs9568402	chr13:50961957	0.911	CAB39L	ENSG00000102547	524	9.09056e-05	0.8664	4.15717e-06	0.039527	0.0939782	-1	0.528626	CD8naive	eQTL	pvalue	0.0164206	6
chr16:11020235_11325362	CLEC16A	chr16	11020235	11325362	rs2286974	chr16:11114512	0.8477	DEXI	ENSG00000182108	634	1.12775e-18	0.839905	8.89093e-20	0.0661223	0.0939727	-1	0.231861	THSTAR	eQTL	pvalue	0.453688	9
chr19:10744807_11274530	SMARCA4	chr19	10744807	11274530	rs12609500	chr19:11173928	1.0997	P2RY11	ENSG00000244165	617	0.0232992	0.831403	0.0014017	0.0499242	0.0939721	1	0.76013	TREG_MEM	eQTL	pvalue	9.07591e-08	10
chr3:119102250_119275236	TIMMDC1	chr3	119102250	119275236	rs9843355	chr3:119228508	1.1432	POGLUT1	ENSG00000163389	361	3.65167e-05	0.867679	1.61626e-06	0.0383104	0.093972	1	0.858726	TFH	eQTL	pvalue	0.000114466	5
chr11:118462188_118773904	CXCR5	chr11	118462188	118773904	rs12365699	chr11:118743286	1.1546		ENSG00000255384	506	0.000121667	0.863905	5.92784e-06	0.0419969	0.0939706	1	0.626482	M2	eQTL	pvalue	NA	9
chr1:85609016_85939177	SYDE2	chr1	85609016	85939177	rs11161550	chr1:85682020	0.9597		ENSG00000223653	754	1.16377e-05	0.8327	1.02599e-06	0.0733176	0.0939696	1	0.643236	Bnaive	eQTL	pvalue	NA	NA
chr19:47540310_47753426	SAE1	chr19	47540310	47753426	rs11083862	chr19:47638539	1.106	MEIS3	ENSG00000105419	93	0.00141802	0.896723	1.26085e-05	0.00787933	0.0939671	-1	0.0967742	CD8naive	eQTL	pvalue	0.000113443	6
chr1:160698276_160925186	SLAMF7	chr1	160698276	160925186	rs983494	chr1:160703965	1.1061	CFAP126	ENSG00000188931	392	0.0727048	0.803624	0.0024723	0.027233	0.0939656	1	0.711735	CD8stim	eQTL	pvalue	NA	9
chr11:118617158_118947933	BCL9L	chr11	118617158	118947933	rs149114341	chr11:118783424	1.3559		ENSG00000254854	470	0.000136139	0.860769	7.15219e-06	0.0451272	0.0939608	1	0.308511	THSTAR	eQTL	pvalue	NA	NA
chr1:157481253_157815203	FCRL3	chr1	157481253	157815203	rs2317231	chr1:157686337	1.1058	CD1C	ENSG00000158481	636	0.000170307	0.84021	1.33252e-05	0.0656461	0.0939604	1	0.759434	CD8naive	eQTL	pvalue	6.43881e-07	7
chr2:231046312_231217225	SP140	chr2	231046312	231217225	rs35540610	chr2:231121829	1.1447	ARMC9	ENSG00000135931	360	6.42514e-07	0.875731	2.23061e-08	0.0303088	0.0939595	1	0.4	TH2	eQTL	pvalue	1.03024e-08	6
chr8:79005727_79716536	PKIA	chr8	79005727	79716536	rs28703878	chr8:79417222	0.8749	STMN2	ENSG00000104435	231	0.000269531	0.883964	6.67676e-06	0.0218034	0.0939568	-1	0.320346	CD8stim	eQTL	pvalue	0.932288	1
chr1:92929865_93512762	DIPK1A	chr1	92929865	93512762	rs1415069	chr1:93426869	0.9313	MTATP6P13	ENSG00000229842	182	1.33768e-05	0.890093	2.40954e-07	0.0159392	0.0939542	-1	0.313187	TH2	eQTL	pvalue	NA	NA
chr2:112425029_112642886	ANAPC1	chr2	112425029	112642886	rs71252597	chr2:112492986	0.8024		ENSG00000230958	301	0.000943439	0.880577	2.63483e-05	0.0244988	0.093954	1	0.800664	M2	eQTL	pvalue	NA	NA
chr11:118447156_118807735	CXCR5	chr11	118447156	118807735	rs6589706	chr11:118747813	1.088	TMPRSS4	ENSG00000137648	547	0.000120312	0.854298	7.28312e-06	0.0516213	0.0939534	1	0.497258	NK	eQTL	pvalue	1.19754e-08	6
chr1:117032885_117104215	CD58	chr1	117032885	117104215	rs10801908	chr1:117090493	1.2398	HNRNPA1P43	ENSG00000214204	38	7.64145e-11	0.90274	2.87851e-13	0.00330664	0.0939529	-1	0	CD8stim	eQTL	pvalue	NA	NA
chr16:1041953_1105201	SOX8	chr16	1041953	1105201	rs405343	chr16:1067832	0.8884	JMJD8	ENSG00000161999	146	0.0058322	0.888299	7.83508e-05	0.0118396	0.0939513	-1	0.363014	TFH	eQTL	pvalue	3.79964e-10	10
chr16:11193828_11521191	RMI2	chr16	11193828	11521191	rs146566517	chr16:11353879	0.469	RPS23P6	ENSG00000241641	1055	2.19418e-18	0.826137	2.12492e-19	0.0799122	0.0939508	1	0.427488	TREGnaive	eQTL	pvalue	NA	NA
chr11:118617158_118947933	BCL9L	chr11	118617158	118947933	rs149114341	chr11:118783424	1.3559	CXCR5	ENSG00000160683	467	0.0001421	0.866153	6.5366e-06	0.039749	0.093949	-1	0.743041	CD4stim	eQTL	pvalue	0.160254	3
chr15:79125587_79260741	RASGRF1	chr15	79125587	79260741	rs62013236	chr15:79247482	1.1334		ENSG00000261303	326	0.0521602	0.825328	0.00170362	0.0268624	0.0939454	-1	0.340491	Bnaive	eQTL	pvalue	NA	NA
chr1:101212872_101621089	EXTL2	chr1	101212872	101621089	rs74449127	chr1:101290432	1.2177	BRI3P1	ENSG00000225169	572	6.35572e-10	0.85887	3.49869e-11	0.047185	0.0939452	1	0.608392	M2	eQTL	pvalue	NA	NA
chr2:43313584_43361560	ZFP36L2	chr2	43313584	43361560	rs12478539	chr2:43355324	1.1311	RNU6-242P	ENSG00000207087	152	6.56677e-06	0.89343	9.34457e-08	0.0126197	0.0939434	-1	0.276316	TH2	eQTL	pvalue	NA	NA
chr14:75945376_76028941	BATF	chr14	75945376	76028941	rs34695601	chr14:76014298	1.1157	AREL1	ENSG00000119682	136	0.0134588	0.880791	0.000179157	0.0116307	0.0939407	-1	0.301471	CD8naive	eQTL	pvalue	0.0118021	4
chr19:45110119_45187302	PVR	chr19	45110119	45187302	rs7260482	chr19:45143942	0.9152	ERCC2	ENSG00000104884	115	0.179541	0.716032	0.00212159	0.00836725	0.0939381	-1	0.452174	M2	eQTL	pvalue	3.14163e-13	7
chr19:10744807_11274530	SMARCA4	chr19	10744807	11274530	rs12609500	chr19:11173928	1.0997	SMARCA4	ENSG00000127616	776	0.0230219	0.82037	0.0017133	0.0609582	0.0939368	1	0.778351	Bnaive	eQTL	pvalue	1	1
chr1:92173722_92239336	TGFBR3	chr1	92173722	92239336	rs12133753	chr1:92222089	1.1329	HSP90B3P	ENSG00000203914	146	0.00187937	0.892308	2.51576e-05	0.0118507	0.0939364	-1	0.246575	THSTAR	eQTL	pvalue	NA	NA
chr1:157481253_157815203	FCRL3	chr1	157481253	157815203	rs2317231	chr1:157686337	1.1058	CYCSP52	ENSG00000235700	638	0.000173884	0.857858	9.75287e-06	0.048022	0.0939361	-1	0.34953	NK	eQTL	pvalue	NA	NA
chr19:6615889_6693163	TNFSF14	chr19	6615889	6693163	rs1077667	chr19:6668972	1.164	NA	ENSG00000265353	261	9.46822e-07	0.879194	2.90414e-08	0.0268732	0.0939318	-1	0.547893	CD4stim	eQTL	pvalue	NA	NA
chr16:85964563_86021505	IRF8	chr16	85964563	86021505	rs35703946	chr16:86021505	1.1883	FOXF1	ENSG00000103241	209	0.012003	0.872546	0.000293281	0.0212259	0.0939317	-1	0.665072	CD8stim	eQTL	pvalue	0.909444	2
chr1:92652691_93519650	EVI5	chr1	92652691	93519650	rs139504223	chr1:93152635	0.8655	WDR82P2	ENSG00000241318	298	2.45442e-07	0.885336	5.77367e-09	0.0207323	0.0939313	-1	0.741611	TREG_MEM	eQTL	pvalue	NA	NA
chr11:118617158_118947933	BCL9L	chr11	118617158	118947933	rs149114341	chr11:118783424	1.3559	FOXR1	ENSG00000176302	469	0.000141502	0.862508	7.13752e-06	0.0434118	0.093931	1	0.643923	TH2	eQTL	pvalue	0.00292658	7
chr11:118000454_118904452	PHLDB1	chr11	118000454	118904452	rs34026809	chr11:118480695	0.8643	TMEM25	ENSG00000149582	1377	0.000112945	0.80206	1.46418e-05	0.103882	0.0939304	1	0.448802	TFH	eQTL	pvalue	0.000421369	9
chr13:99570862_100512004	UBAC2	chr13	99570862	100512004	rs77654077	chr13:100026952	1.7768	GPR183	ENSG00000169508	1797	0.00976302	0.646186	0.00372418	0.246399	0.0939282	-1	0.452421	TH17	eQTL	pvalue	0.0255456	6
chr17:57475896_58223430	VMP1	chr17	57475896	58223430	rs2150879	chr17:57859210	1.1091	RPS29P21	ENSG00000241913	741	1.93535e-05	0.850665	1.26229e-06	0.0553891	0.093925	-1	0.373819	TH2	eQTL	pvalue	NA	NA
chr11:118617158_118947933	BCL9L	chr11	118617158	118947933	rs149114341	chr11:118783424	1.3559	C2CD2L	ENSG00000172375	464	0.000141461	0.862254	7.18031e-06	0.0436727	0.0939246	1	0.68319	NK	eQTL	pvalue	0.998152	2
chr6:36345180_36612323	ETV7	chr6	36345180	36612323	rs1076928	chr6:36348689	0.9266	ETV7-AS1	ENSG00000224666	446	0.142584	0.726443	0.00609426	0.0309554	0.0939237	-1	0.179372	TREGnaive	eQTL	pvalue	NA	NA
chr11:118462188_118773904	CXCR5	chr11	118462188	118773904	rs12365699	chr11:118743286	1.1546		ENSG00000255384	507	0.000121687	0.864048	5.91471e-06	0.0419038	0.0939206	-1	0.47929	TFH	eQTL	pvalue	NA	9
chr12:9445978_9939813	CLECL1	chr12	9445978	9939813	rs7977720	chr12:9866349	0.903	RPSAP51	ENSG00000244131	700	4.37681e-05	0.848069	2.99637e-06	0.057965	0.0939197	1	0.592857	TFH	eQTL	pvalue	NA	NA
chr22:50935082_51045816	ODF3B	chr22	50935082	51045816	rs140522	chr22:50971266	0.8953	RABL2B	ENSG00000079974	229	0.000151143	0.887252	3.19787e-06	0.0186785	0.0939151	1	0.292576	NK	eQTL	pvalue	0.765589	9
chr10:80999869_81071087	ZMIZ1	chr10	80999869	81071087	rs1250551	chr10:81059335	0.8907	NUTM2B	ENSG00000188199	104	6.37332e-06	0.896994	6.52202e-08	0.00908532	0.0939137	1	0.788462	TH17	eQTL	pvalue	0.841787	8
chr17:57475896_58223430	VMP1	chr17	57475896	58223430	rs2150879	chr17:57859210	1.1091		ENSG00000224011	399	1.98998e-05	0.871328	7.95501e-07	0.0347377	0.0939133	-1	0.145363	TH2	eQTL	pvalue	NA	NA
chr1:160698276_160925186	SLAMF7	chr1	160698276	160925186	rs983494	chr1:160703965	1.1061		ENSG00000212161	171	0.0735376	0.802066	0.00256806	0.0279156	0.0939131	-1	0.210526	Bnaive	eQTL	pvalue	NA	NA
chr17:43279320_43781083	MAP3K14	chr17	43279320	43781083	rs7222450	chr17:43407670	1.1034	PLCD3	ENSG00000161714	770	0.00753571	0.841833	0.000504063	0.0562162	0.0939115	-1	0.158442	TREGnaive	eQTL	pvalue	0.000143297	5
chr1:120135045_120341256	PHGDH	chr1	120135045	120341256	rs483180	chr1:120267505	0.8974		ENSG00000233029	307	0.000439356	0.880785	1.24442e-05	0.0248531	0.0939106	1	0.742671	Bnaive	eQTL	pvalue	NA	NA
chr16:1041953_1105201	SOX8	chr16	1041953	1105201	rs405343	chr16:1067832	0.8884	IGFALS	ENSG00000099769	146	0.00583038	0.888021	8.04436e-05	0.0121584	0.0939097	1	0.554795	CD8naive	eQTL	pvalue	2.79991e-05	10
chr19:47540310_47753426	SAE1	chr19	47540310	47753426	rs11083862	chr19:47638539	1.106	BICRA-AS1	ENSG00000269806	93	0.00141541	0.895073	1.53099e-05	0.0095877	0.0939083	1	0.860215	TH17	eQTL	pvalue	NA	NA
chr2:68537842_68865032	PLEK	chr2	68537842	68865032	rs12622670	chr2:68646536	1.1127		ENSG00000273398	699	3.37466e-05	0.790185	4.95252e-06	0.11587	0.0939061	1	0.565093	CD4naive	eQTL	pvalue	NA	NA
chr19:10744807_11274530	SMARCA4	chr19	10744807	11274530	rs12609500	chr19:11173928	1.0997	ZNF823	ENSG00000197933	652	0.0232481	0.827365	0.00151892	0.053962	0.0939059	1	0.855828	monocytes	eQTL	pvalue	2.08859e-06	6
chr17:37869878_38507250	NR1D1	chr17	37869878	38507250	rs883871	chr17:38252660	0.9009	KRT8P34	ENSG00000264663	604	0.255877	0.557171	0.0293126	0.0637341	0.0939053	-1	0.311258	THSTAR	eQTL	pvalue	NA	NA
chr11:118462188_118773904	CXCR5	chr11	118462188	118773904	rs12365699	chr11:118743286	1.1546		ENSG00000201535	507	0.00012151	0.86279	6.09412e-06	0.0431777	0.0939051	1	0.424063	CD4naive	eQTL	pvalue	NA	NA
chr1:160162872_160430469	VANGL2	chr1	160162872	160430469	rs3737798	chr1:160389984	1.0911	ITLN2	ENSG00000158764	278	0.0411058	0.843158	0.00101926	0.0208132	0.0939042	1	0.830935	THSTAR	eQTL	pvalue	1.15272e-05	7
chr17:73033162_73583027	GRB2	chr17	73033162	73583027	rs9900529	chr17:73335776	1.0994		ENSG00000206713	969	0.0246096	0.803642	0.00231576	0.0755289	0.0939036	1	0.595459	TH17	eQTL	pvalue	NA	NA
chr1:101213532_101663312	SLC30A7	chr1	101213532	101663312	rs11578655	chr1:101412902	0.8673	DPH5	ENSG00000117543	673	6.28427e-10	0.849214	4.2163e-11	0.0568824	0.0939032	-1	0.212481	TH17	eQTL	pvalue	0.00189944	8
chr2:112423188_113109590	MERTK	chr2	112423188	113109590	rs57116599	chr2:112770799	0.8869		ENSG00000227992	836	0.000271671	0.838559	2.1816e-05	0.0672448	0.0939032	-1	0.338517	CD4stim	eQTL	pvalue	NA	NA
chr8:128088066_128211494	POU5F1B	chr8	128088066	128211494	rs735542	chr8:128175696	1.0881	RNU4-25P	ENSG00000222501	200	0.330071	0.547775	0.0106586	0.0175948	0.0939013	-1	0.46	Bnaive	eQTL	pvalue	NA	NA
chr22:22017142_22349088	MAPK1	chr22	22017142	22349088	rs9610458	chr22:22205353	1.121	IGLV3-16	ENSG00000211665	491	8.76902e-07	0.864356	4.24458e-08	0.0417446	0.0938987	1	0.549898	NK	eQTL	pvalue	NA	NA
chr2:231046312_231217225	SP140	chr2	231046312	231217225	rs35540610	chr2:231121829	1.1447	RNU6-268P	ENSG00000201044	435	6.36696e-07	0.867802	2.81689e-08	0.0382996	0.0938973	1	0.65977	monocytes	eQTL	pvalue	NA	NA
chr3:101645933_101805935	ZPLD1	chr3	101645933	101805935	rs4325907	chr3:101749022	0.9055	FAM172BP	ENSG00000175841	352	0.000331322	0.864077	1.60172e-05	0.0416785	0.093897	-1	0.315341	TH2	eQTL	pvalue	NA	NA
chr7:2392233_2478020	CHST12	chr7	2392233	2478020	rs55858457	chr7:2443302	0.8931	MIR4648	ENSG00000264357	136	0.00352407	0.889454	5.21702e-05	0.0130736	0.093896	1	0.463235	CD8naive	eQTL	pvalue	NA	NA
chr16:1041953_1105201	SOX8	chr16	1041953	1105201	rs405343	chr16:1067832	0.8884	IFT140	ENSG00000187535	146	0.00583228	0.888311	7.86334e-05	0.0118827	0.0938957	-1	0.157534	monocytes	eQTL	pvalue	9.1377e-18	5
chr11:118462188_118773904	CXCR5	chr11	118462188	118773904	rs12365699	chr11:118743286	1.1546	NECTIN1-AS1	ENSG00000255247	295	0.000123977	0.880299	3.6298e-06	0.0256795	0.093894	1	0.661017	TREGnaive	eQTL	pvalue	NA	NA
chr17:40264534_40782389	STAT3	chr17	40264534	40782389	rs1026916	chr17:40529835	0.8784	PSME3	ENSG00000131467	494	7.55542e-09	0.862124	3.86275e-10	0.0439827	0.0938934	1	0.629555	TFH	eQTL	pvalue	0.988104	1
chr4:108824655_109111753	LEF1	chr4	108824655	109111753	rs9992763	chr4:109058718	0.9139	RCC2P8	ENSG00000250185	359	0.00301811	0.854203	0.000172453	0.0487148	0.093892	-1	0.267409	CD8naive	eQTL	pvalue	NA	NA
chr3:169388322_169601046	LRRIQ4	chr3	169388322	169601046	rs10936602	chr3:169536637	1.1145	MYNN	ENSG00000085274	174	0.00125045	0.889478	2.17221e-05	0.0153577	0.0938919	-1	0.132184	TREG_MEM	eQTL	pvalue	0.650144	3
chr20:62214158_62483911	SLC2A4RG	chr20	62214158	62483911	rs6742	chr20:62374441	1.1727	ZNF512B	ENSG00000196700	655	0.0242292	0.820391	0.00176657	0.0597215	0.0938912	1	0.541985	CD8stim	eQTL	pvalue	0.999557	1
chr1:117032885_117104215	CD58	chr1	117032885	117104215	rs10801908	chr1:117090493	1.2398	TRIM45	ENSG00000134253	38	7.64084e-11	0.902669	2.99243e-13	0.00344129	0.0938902	1	1	THSTAR	eQTL	pvalue	1.44831e-06	7
chr19:10258259_10897760	TYK2	chr19	10258259	10897760	rs34536443	chr19:10463118	1.3037	ANGPTL8	ENSG00000130173	778	9.87804e-05	0.839846	7.79235e-06	0.0661578	0.0938896	-1	0.584833	Bnaive	eQTL	pvalue	NA	10
chr1:101213532_101663312	SLC30A7	chr1	101213532	101663312	rs11578655	chr1:101412902	0.8673		ENSG00000271578	673	6.21232e-10	0.839491	4.93703e-11	0.0666219	0.093887	-1	0.288262	TH17	eQTL	pvalue	NA	NA
chr1:117032885_117104215	CD58	chr1	117032885	117104215	rs10801908	chr1:117090493	1.2398	HNRNPA1P43	ENSG00000214204	36	7.6423e-11	0.902841	2.85095e-13	0.00327415	0.0938852	1	0.972222	TH1	eQTL	pvalue	NA	NA
chr1:2407781_2779397	PRXL2B	chr1	2407781	2779397	rs6670198	chr1:2520527	0.865	MIB2	ENSG00000197530	173	1.77498e-11	0.885665	4.11729e-13	0.0204502	0.0938847	1	0.947977	CD4naive	eQTL	pvalue	0.000158543	4
chr22:22017142_22349088	MAPK1	chr22	22017142	22349088	rs9610458	chr22:22205353	1.121	SDF2L1	ENSG00000128228	638	8.67263e-07	0.854855	5.20987e-08	0.0512595	0.0938841	-1	0.208464	CD8stim	eQTL	pvalue	0.0542961	6
chr17:34665281_34997201	ZNHIT3	chr17	34665281	34997201	rs4796224	chr17:34842521	0.9181	NA	ENSG00000132139	242	0.0152484	0.871586	0.000333176	0.0189502	0.0938817	1	0.458678	CD8stim	eQTL	pvalue	NA	5
chr6:135591392_136145479	AHI1	chr6	135591392	136145479	rs4896153	chr6:135833463	0.8708	MAP3K5-AS1	ENSG00000234263	304	6.95783e-05	0.881434	1.95038e-06	0.0246139	0.0938806	1	0.661184	CD4stim	eQTL	pvalue	NA	NA
chr1:120135045_120341256	PHGDH	chr1	120135045	120341256	rs483180	chr1:120267505	0.8974		ENSG00000227712	310	0.000437533	0.877129	1.42832e-05	0.0285398	0.0938797	1	0.393548	CD4stim	eQTL	pvalue	NA	NA
chr19:49738081_49925208	CD37	chr19	49738081	49925208	rs1465697	chr19:49837246	0.8831	COX6CP7	ENSG00000268681	349	7.26161e-06	0.866837	3.29818e-07	0.0392774	0.0938776	-1	0.0487106	TH2	eQTL	pvalue	NA	NA
chr5:141414305_141597351	NDFIP1	chr5	141414305	141597351	rs249677	chr5:141539339	0.9256	PCDHB6	ENSG00000113211	237	0.150159	0.724495	0.00541895	0.0260518	0.0938752	1	0.700422	TREG_MEM	eQTL	pvalue	0.00172664	8
chr14:103199716_103463149	TRAF3	chr14	103199716	103463149	rs12147246	chr14:103265844	0.9054	NA	ENSG00000264904	239	0.000240313	0.882994	6.25621e-06	0.0228936	0.0938659	1	0.355649	CD8stim	eQTL	pvalue	NA	NA
chr10:5989954_6190329	IL2RA	chr10	5989954	6190329	rs12722559	chr10:6070273	1.2494	MIR3155A	ENSG00000263628	502	1.22948e-20	0.859799	6.6393e-22	0.0463361	0.0938649	1	0.587649	CD8stim	eQTL	pvalue	NA	NA
chr1:117032885_117104215	CD58	chr1	117032885	117104215	rs10801908	chr1:117090493	1.2398	CD101	ENSG00000134256	38	7.63658e-11	0.902165	3.44023e-13	0.00397033	0.0938643	-1	0.0789474	TFH	eQTL	pvalue	5.54031e-10	5
chr1:92929865_93512762	DIPK1A	chr1	92929865	93512762	rs1415069	chr1:93426869	0.9313		ENSG00000237003	901	3.10594e-10	0.836534	2.58775e-11	0.069603	0.0938627	1	0.617092	CD4naive	eQTL	pvalue	NA	NA
chr4:106008586_106479425	PPA2	chr4	106008586	106479425	rs2726479	chr4:106255589	0.9238	PPA2	ENSG00000138777	985	0.038578	0.765086	0.00492355	0.0975509	0.0938618	1	0.784772	Bnaive	eQTL	pvalue	9.23379e-06	8
chr14:103199716_103463149	TRAF3	chr14	103199716	103463149	rs12147246	chr14:103265844	0.9054		ENSG00000270108	236	0.000240725	0.884508	5.84558e-06	0.0213848	0.0938602	-1	0.254237	THSTAR	eQTL	pvalue	NA	NA
chr1:117032885_117104215	CD58	chr1	117032885	117104215	rs10801908	chr1:117090493	1.2398	CD2	ENSG00000116824	36	7.64261e-11	0.902878	2.84211e-13	0.00326373	0.0938587	-1	0	Bnaive	eQTL	pvalue	0.768324	4
chr6:36345180_36612323	ETV7	chr6	36345180	36612323	rs1076928	chr6:36348689	0.9266	SRPK1	ENSG00000096063	446	0.142469	0.725857	0.00621989	0.0315955	0.0938584	-1	0.201794	TREGnaive	eQTL	pvalue	0.000394807	4
chr11:60760530_60835043	CD6	chr11	60760530	60835043	rs4939490	chr11:60793651	1.1464	MS4A4A	ENSG00000110079	172	1.54427e-09	0.891688	2.51952e-11	0.0144542	0.0938582	-1	0.110465	NK	eQTL	pvalue	0.000743082	8
chr11:60760530_60835043	CD6	chr11	60760530	60835043	rs4939490	chr11:60793651	1.1464	MS4A15	ENSG00000166961	174	1.54371e-09	0.891363	2.57637e-11	0.0147825	0.0938548	1	0.350575	CD4naive	eQTL	pvalue	0.0384682	8
chr6:137876882_138124804	OLIG3	chr6	137876882	138124804	rs631204	chr6:137959455	1.1194	MAP3K5	ENSG00000197442	477	5.45767e-07	0.869161	2.32823e-08	0.0369843	0.0938542	1	0.528302	CD4naive	eQTL	pvalue	0.995108	2
chr1:160698276_160925186	SLAMF7	chr1	160698276	160925186	rs983494	chr1:160703965	1.1061	ITLN2	ENSG00000158764	386	0.0725412	0.801652	0.00265929	0.029294	0.0938531	-1	0.139896	monocytes	eQTL	pvalue	1.15272e-05	7
chr19:10744807_11274530	SMARCA4	chr19	10744807	11274530	rs12609500	chr19:11173928	1.0997		ENSG00000267082	782	0.0227217	0.810973	0.00197723	0.0704764	0.0938513	-1	0.196931	TFH	eQTL	pvalue	NA	NA
chr11:65354926_66061233	TSGA10IP	chr11	65354926	66061233	rs531612	chr11:65705432	0.9155	SF1	ENSG00000168066	277	0.105235	0.776197	0.0029621	0.0217541	0.0938512	-1	0.270758	NK	eQTL	pvalue	0.998855	1
chr2:112425029_112642886	ANAPC1	chr2	112425029	112642886	rs71252597	chr2:112492986	0.8024		ENSG00000236555	292	0.000945134	0.882159	2.47647e-05	0.0230208	0.0938507	1	0.469178	Bnaive	eQTL	pvalue	NA	NA
chr17:43279320_43781083	MAP3K14	chr17	43279320	43781083	rs7222450	chr17:43407670	1.1034		ENSG00000261575	702	0.00667759	0.745653	0.00136611	0.152453	0.0938506	1	0.893162	THSTAR	eQTL	pvalue	NA	NA
chr8:144971080_145126375	PLEC	chr8	144971080	145126375	rs3923387	chr8:144986793	1.0732	NA	ENSG00000182851	184	0.531182	0.345346	0.018008	0.011614	0.0938492	1	0.798913	CD4stim	eQTL	pvalue	NA	7
chr1:160698276_160925186	SLAMF7	chr1	160698276	160925186	rs983494	chr1:160703965	1.1061		ENSG00000272668	222	0.0745103	0.812722	0.00159681	0.0173234	0.0938475	-1	0.243243	TREGnaive	eQTL	pvalue	NA	NA
chr2:43313584_43361560	ZFP36L2	chr2	43313584	43361560	rs12478539	chr2:43355324	1.1311		ENSG00000221300	152	6.54781e-06	0.890851	1.13127e-07	0.0152974	0.0938451	1	0.815789	TREGnaive	eQTL	pvalue	NA	NA
chr19:47540310_47753426	SAE1	chr19	47540310	47753426	rs11083862	chr19:47638539	1.106	NAPA-AS1	ENSG00000268061	92	0.00141823	0.896857	1.25912e-05	0.0078685	0.0938441	-1	0.141304	Bnaive	eQTL	pvalue	NA	NA
chr5:176525029_176837504	RGS14	chr5	176525029	176837504	rs67111717	chr5:176790162	1.1003		ENSG00000248943	230	0.0382574	0.847318	0.000893345	0.0196918	0.0938393	-1	0.108696	Bnaive	eQTL	pvalue	NA	NA
chr14:75945376_76028941	BATF	chr14	75945376	76028941	rs34695601	chr14:76014298	1.1157		ENSG00000258646	133	0.0134458	0.879937	0.000193734	0.0125848	0.0938388	-1	0.721805	CD4stim	eQTL	pvalue	NA	NA
chr19:10258259_10897760	TYK2	chr19	10258259	10897760	rs34536443	chr19:10463118	1.3037		ENSG00000266936	883	9.83945e-05	0.836565	8.18432e-06	0.0694905	0.0938384	1	0.613817	CD8stim	eQTL	pvalue	NA	NA
chr16:79330152_79442848	WWOX	chr16	79330152	79442848	rs17724508	chr16:79350204	1.2313		ENSG00000260706	215	0.00847929	0.878086	0.000188344	0.0194104	0.0938358	1	0.362791	TH1	eQTL	pvalue	NA	NA
chr1:120135045_120341256	PHGDH	chr1	120135045	120341256	rs483180	chr1:120267505	0.8974	NA	ENSG00000269996	307	0.000438804	0.879678	1.3034e-05	0.0260357	0.0938348	1	0.667752	monocytes	eQTL	pvalue	NA	NA
chr1:92173722_92239336	TGFBR3	chr1	92173722	92239336	rs12133753	chr1:92222089	1.1329	GFI1	ENSG00000162676	146	0.00187991	0.892564	2.48331e-05	0.0116967	0.0938344	1	0.60274	TFH	eQTL	pvalue	0.0296286	3
chr19:6615889_6693163	TNFSF14	chr19	6615889	6693163	rs1077667	chr19:6668972	1.164	C3	ENSG00000125730	261	9.55194e-07	0.886968	2.07753e-08	0.0191975	0.0938338	1	0.681992	NK	eQTL	pvalue	0.99959	2
chr16:79108045_79129738	WWOX	chr16	79108045	79129738	rs12925972	chr16:79111297	1.0992	WWOX-AS1	ENSG00000260969	28	0.0496504	0.851374	0.000288626	0.00485535	0.093832	1	0.821429	TH1	eQTL	pvalue	NA	NA
chr1:101212872_101621089	EXTL2	chr1	101212872	101621089	rs74449127	chr1:101290432	1.2177	NA	ENSG00000238296	595	6.30203e-10	0.851616	4.04385e-11	0.0545522	0.0938313	1	0.457143	TH1	eQTL	pvalue	NA	NA
chr15:79125587_79260741	RASGRF1	chr15	79125587	79260741	rs62013236	chr15:79247482	1.1334	ANKRD34C	ENSG00000235711	326	0.0520664	0.823844	0.00180424	0.0284546	0.0938307	1	0.849693	TH1	eQTL	pvalue	NA	4
chr1:117032885_117104215	CD58	chr1	117032885	117104215	rs10801908	chr1:117090493	1.2398	MAN1A2	ENSG00000198162	38	7.64344e-11	0.902976	2.78348e-13	0.0031945	0.0938295	-1	0	THSTAR	eQTL	pvalue	0.996263	1
chr1:92173722_92239336	TGFBR3	chr1	92173722	92239336	rs12133753	chr1:92222089	1.1329	PHKA1P1	ENSG00000232882	146	0.00187668	0.89103	2.80749e-05	0.0132359	0.0938289	-1	0.493151	CD4naive	eQTL	pvalue	NA	NA
chr19:10423338_10625953	KEAP1	chr19	10423338	10625953	rs28834106	chr19:10592144	1.1381	ELAVL3	ENSG00000196361	37	0.000113877	0.903028	3.93916e-07	0.00302988	0.0938274	-1	0.0810811	TH2	eQTL	pvalue	0.822603	3
chr5:133418739_133782153	TCF7	chr5	133418739	133782153	rs244656	chr5:133449827	1.1168	RNU6-1164P	ENSG00000201298	439	0.203245	0.664339	0.00906252	0.0295285	0.0938254	-1	0.214123	CD8stim	eQTL	pvalue	NA	NA
chr20:44594575_44782428	CD40	chr20	44594575	44782428	rs6032662	chr20:44734310	1.1432	PI3	ENSG00000124102	316	3.72122e-08	0.87767	1.21257e-09	0.0285052	0.0938251	1	0.816456	NK	eQTL	pvalue	0.00564031	9
chr7:149128286_149433143	ZNF746	chr7	149128286	149433143	rs354033	chr7:149289464	1.114	ZNF282	ENSG00000170265	455	0.000687955	0.860141	3.63158e-05	0.0453113	0.0938235	-1	0.36044	Bnaive	eQTL	pvalue	0.277663	3
chr7:2392233_2478020	CHST12	chr7	2392233	2478020	rs55858457	chr7:2443302	0.8931	IQCE	ENSG00000106012	136	0.00352937	0.890792	4.71587e-05	0.0118087	0.093823	-1	0.183824	THSTAR	eQTL	pvalue	1.34473e-25	9
chr11:118462188_118773904	CXCR5	chr11	118462188	118773904	rs12365699	chr11:118743286	1.1546	RPS25	ENSG00000118181	506	0.000122322	0.868556	5.2936e-06	0.0374936	0.0938223	-1	0.434783	monocytes	eQTL	pvalue	0.809687	3
chr17:34665281_34997201	ZNHIT3	chr17	34665281	34997201	rs4796224	chr17:34842521	0.9181	NA	ENSG00000242384	242	0.0150979	0.862982	0.00048475	0.0276141	0.0938214	1	0.818182	TH17	eQTL	pvalue	NA	NA
chr20:62214158_62483911	SLC2A4RG	chr20	62214158	62483911	rs6742	chr20:62374441	1.1727	ABHD16B	ENSG00000183260	655	0.024352	0.824547	0.00164589	0.0556352	0.0938195	1	0.505344	THSTAR	eQTL	pvalue	0.033093	7
chr11:65354926_66061233	TSGA10IP	chr11	65354926	66061233	rs531612	chr11:65705432	0.9155	OVOL1-AS1	ENSG00000255120	949	0.0032554	0.828885	0.000290024	0.0737516	0.0938178	-1	0.37197	TFH	eQTL	pvalue	NA	NA
chr19:10258259_10897760	TYK2	chr19	10258259	10897760	rs34536443	chr19:10463118	1.3037	HIKESHIP2	ENSG00000267544	883	9.85628e-05	0.837995	8.01877e-06	0.068083	0.093815	-1	0.347678	TH2	eQTL	pvalue	NA	NA
chr19:10744807_11274530	SMARCA4	chr19	10744807	11274530	rs12609500	chr19:11173928	1.0997	ZNF69	ENSG00000198429	487	0.0238481	0.838074	0.00122735	0.0430378	0.0938131	1	0.749487	CD8naive	eQTL	pvalue	7.35112e-05	10
chr16:11193828_11521191	RMI2	chr16	11193828	11521191	rs146566517	chr16:11353879	0.469	UBL5P4	ENSG00000260224	1055	2.15875e-18	0.812799	2.48285e-19	0.0933888	0.0938123	-1	0.572512	CD4naive	eQTL	pvalue	NA	NA
chr19:10423338_10625953	KEAP1	chr19	10423338	10625953	rs28834106	chr19:10592144	1.1381	ZNF562	ENSG00000171466	268	0.000103806	0.882562	2.77744e-06	0.02352	0.0938117	-1	0.339552	TFH	eQTL	pvalue	0.13968	6
chr19:16444965_16814328	EPS15L1	chr19	16444965	16814328	rs58166386	chr19:16559421	1.095	PGLYRP2	ENSG00000161031	169	0.0159253	0.87369	0.000298357	0.0162745	0.0938116	-1	0.319527	TREGnaive	eQTL	pvalue	1.33294e-08	8
chr19:10258259_10897760	TYK2	chr19	10258259	10897760	rs34536443	chr19:10463118	1.3037	ZNF561-AS1	ENSG00000267106	672	9.94722e-05	0.845716	7.11123e-06	0.0603661	0.0938115	-1	0.440476	NK	eQTL	pvalue	NA	10
chr1:2407781_2779397	PRXL2B	chr1	2407781	2779397	rs6670198	chr1:2520527	0.865	PRXL2B	ENSG00000157870	308	1.11369e-11	0.878684	3.49836e-13	0.0275076	0.0938081	1	0.814935	CD4stim	eQTL	pvalue	NA	9
chr1:192477815_192545099	RGS1	chr1	192477815	192545099	rs1323292	chr1:192541021	1.1316		ENSG00000226723	89	0.000692826	0.896958	6.66514e-06	0.00853514	0.0938069	1	1	M2	eQTL	pvalue	NA	NA
chr19:10258259_10897760	TYK2	chr19	10258259	10897760	rs34536443	chr19:10463118	1.3037	MIR4748	ENSG00000265879	862	9.79362e-05	0.832668	8.64665e-06	0.0734214	0.0938036	-1	0.477958	TH1	eQTL	pvalue	NA	NA
chr12:123192738_124002762	PITPNM2	chr12	123192738	124002762	rs7975763	chr12:123604053	0.886	KNTC1	ENSG00000184445	1098	0.000310684	0.807941	3.76858e-05	0.097909	0.0938014	-1	0.448087	TH17	eQTL	pvalue	4.77718e-32	5
chr19:10423338_10625953	KEAP1	chr19	10423338	10625953	rs28834106	chr19:10592144	1.1381	UBE2L4	ENSG00000267741	266	0.000103343	0.878625	3.24185e-06	0.0274684	0.0938004	-1	0.150376	CD4stim	eQTL	pvalue	NA	NA
chr11:118462188_118773904	CXCR5	chr11	118462188	118773904	rs12365699	chr11:118743286	1.1546	HMBS	ENSG00000256269	511	0.000121476	0.862683	6.12317e-06	0.0433908	0.0937986	-1	0.495108	TH1	eQTL	pvalue	0.944814	2
chr20:62214158_62483911	SLC2A4RG	chr20	62214158	62483911	rs6742	chr20:62374441	1.1727	PCMTD2	ENSG00000203880	655	0.0245701	0.831932	0.00142843	0.0482724	0.0937974	-1	0.322137	TH17	eQTL	pvalue	0.0123298	5
chr1:160162872_160430469	VANGL2	chr1	160162872	160430469	rs3737798	chr1:160389984	1.0911		ENSG00000238934	275	0.0407622	0.836229	0.00136258	0.0278593	0.0937872	1	0.934545	TH1	eQTL	pvalue	NA	NA
chr10:5989954_6190329	IL2RA	chr10	5989954	6190329	rs12722559	chr10:6070273	1.2494	AKR1C4	ENSG00000198610	502	1.23498e-20	0.863647	6.10035e-22	0.0425672	0.0937855	1	0.573705	TH2	eQTL	pvalue	1.68468e-10	9
chr4:47709959_48262356	TXK	chr4	47709959	48262356	rs6837324	chr4:48127262	0.9173	TXK	ENSG00000074966	1194	0.0160452	0.798262	0.00181281	0.0900952	0.0937846	1	0.809883	CD4stim	eQTL	pvalue	1.24866e-07	5
chr2:60958287_61741947	PUS10	chr2	60958287	61741947	rs1177228	chr2:61242410	1.1134		ENSG00000212978	1065	0.00123503	0.809296	0.000145942	0.0955393	0.093784	-1	0.139906	TH2	eQTL	pvalue	NA	NA
chr19:16444965_16814328	EPS15L1	chr19	16444965	16814328	rs58166386	chr19:16559421	1.095	RN7SL146P	ENSG00000240106	373	0.0151488	0.849846	0.000723574	0.0404985	0.0937834	1	0.680965	Bnaive	eQTL	pvalue	NA	NA
chr17:43279320_43781083	MAP3K14	chr17	43279320	43781083	rs7222450	chr17:43407670	1.1034	MEIOC	ENSG00000180336	543	0.00769738	0.859459	0.000347559	0.0387133	0.0937828	1	0.627993	monocytes	eQTL	pvalue	NA	1
chr10:80999869_81071087	ZMIZ1	chr10	80999869	81071087	rs1250551	chr10:81059335	0.8907	EIF5AL1	ENSG00000253626	103	6.3763e-06	0.897415	6.31636e-08	0.00879599	0.0937827	-1	0.31068	CD8stim	eQTL	pvalue	NA	10
chr11:46876450_47860184	MYBPC3	chr11	46876450	47860184	rs2269434	chr11:47360412	0.9175		ENSG00000252427	1003	0.0259495	0.795683	0.00267448	0.0819131	0.0937801	1	0.763709	CD4naive	eQTL	pvalue	NA	NA
chr16:11020235_11325215	CLEC16A	chr16	11020235	11325215	rs6498163	chr16:11213951	0.8293	NA	ENSG00000262222	633	1.14937e-18	0.85601	6.75437e-20	0.0502102	0.0937794	1	0.745656	M2	eQTL	pvalue	NA	NA
chr14:52228101_52368559	GNG2	chr14	52228101	52368559	rs11852059	chr14:52306091	0.908		ENSG00000201376	370	0.068188	0.809344	0.00223659	0.026453	0.0937784	-1	0.32973	TH17	eQTL	pvalue	NA	NA
chr6:127955546_128297436	PTPRK	chr6	127955546	128297436	rs802730	chr6:128280104	1.1211		ENSG00000220522	443	0.000107511	0.86496	5.12634e-06	0.0411494	0.0937778	-1	0.214447	NK	eQTL	pvalue	NA	NA
chr19:16444965_16814328	EPS15L1	chr19	16444965	16814328	rs58166386	chr19:16559421	1.095	BST2	ENSG00000130303	365	0.0184191	0.854561	0.000703395	0.0325405	0.0937765	1	0.821918	CD4stim	eQTL	pvalue	0.000608699	8
chr11:60760530_60835043	CD6	chr11	60760530	60835043	rs4939490	chr11:60793651	1.1464	RN7SL23P	ENSG00000240823	174	1.54571e-09	0.892515	2.39054e-11	0.0137096	0.0937754	1	0.747126	TREGnaive	eQTL	pvalue	NA	NA
chr1:92450091_93431324	GFI1	chr1	92450091	93431324	rs58394161	chr1:92939959	0.8425		ENSG00000229067	603	1.49129e-08	0.862398	7.59502e-10	0.0438273	0.0937748	1	0.810945	TFH	eQTL	pvalue	NA	NA
chr16:29841225_30438138	TBX6	chr16	29841225	30438138	rs3809627	chr16:30103160	0.9076	NPIPB10P	ENSG00000196796	171	0.0153989	0.87757	0.000230224	0.0130265	0.0937743	-1	0.0233918	TREG_MEM	eQTL	pvalue	NA	10
chr16:11020235_11325362	CLEC16A	chr16	11020235	11325362	rs2286974	chr16:11114512	0.8477	NA	ENSG00000262222	634	1.1493e-18	0.855952	6.76311e-20	0.0502753	0.093773	1	0.744479	M2	eQTL	pvalue	NA	NA
chr15:79125587_79260741	RASGRF1	chr15	79125587	79260741	rs62013236	chr15:79247482	1.1334		ENSG00000259555	326	0.0522556	0.826837	0.00161852	0.025516	0.0937725	-1	0.285276	Bnaive	eQTL	pvalue	NA	NA
chr15:90831146_91201561	ZNF774	chr15	90831146	91201561	rs6496663	chr15:90887584	0.9043	TTLL13P	ENSG00000213471	929	0.00630579	0.828341	0.000541515	0.0710406	0.0937715	-1	0.742734	TREGnaive	eQTL	pvalue	NA	7
chr19:10258259_10897760	TYK2	chr19	10258259	10897760	rs34536443	chr19:10463118	1.3037		ENSG00000267607	883	9.82301e-05	0.835167	8.35661e-06	0.0709554	0.0937711	1	0.390713	TH2	eQTL	pvalue	NA	NA
chr6:137407099_137466087	IL22RA2	chr6	137407099	137466087	rs62420820	chr6:137438057	1.1471	MTFR2	ENSG00000146410	103	6.94752e-08	0.893112	1.02772e-09	0.0131177	0.0937698	-1	0.339806	M2	eQTL	pvalue	0.000151538	7
chr14:69165341_69314956	ZFP36L1	chr14	69165341	69314956	rs12434551	chr14:69253364	1.1095	RAD51B	ENSG00000182185	321	8.09813e-05	0.880254	2.39098e-06	0.0258958	0.0937664	-1	0.23053	CD8stim	eQTL	pvalue	1.45737e-09	9
chr19:6615889_6693163	TNFSF14	chr19	6615889	6693163	rs1077667	chr19:6668972	1.164		ENSG00000269802	261	9.52849e-07	0.88479	2.31929e-08	0.0214425	0.0937661	-1	0.436782	monocytes	eQTL	pvalue	NA	NA
chr14:103015542_103459588	TRAF3	chr14	103015542	103459588	rs12588969	chr14:103230758	0.9148		ENSG00000270108	248	0.000240483	0.883616	6.11407e-06	0.0223715	0.0937655	-1	0.294355	THSTAR	eQTL	pvalue	NA	NA
chr16:1041953_1105201	SOX8	chr16	1041953	1105201	rs405343	chr16:1067832	0.8884		ENSG00000260989	146	0.00582925	0.887849	8.25226e-05	0.0124752	0.0937644	-1	0.315068	monocytes	eQTL	pvalue	NA	NA
chr20:62214158_62483911	SLC2A4RG	chr20	62214158	62483911	rs6742	chr20:62374441	1.1727	ARF4P2	ENSG00000236527	655	0.0238632	0.807999	0.00213625	0.0722388	0.0937628	1	0.380153	TFH	eQTL	pvalue	NA	NA
chr2:112423188_113109590	MERTK	chr2	112423188	113109590	rs57116599	chr2:112770799	0.8869		ENSG00000207383	1013	0.000265775	0.82036	2.77575e-05	0.0855844	0.0937622	1	0.497532	TFH	eQTL	pvalue	NA	NA
chr1:92652691_93519650	EVI5	chr1	92652691	93519650	rs139504223	chr1:93152635	0.8655	MTATP6P13	ENSG00000229842	205	1.33493e-05	0.888267	2.71294e-07	0.0179582	0.0937615	-1	0.356098	TH2	eQTL	pvalue	NA	NA
chr19:49738081_49925208	CD37	chr19	49738081	49925208	rs1465697	chr19:49837246	0.8831	PTOV1-AS1	ENSG00000268006	351	7.37843e-06	0.880792	2.13896e-07	0.0254399	0.0937603	-1	0.116809	TH1	eQTL	pvalue	NA	NA
chr16:79108045_79129738	WWOX	chr16	79108045	79129738	rs12925972	chr16:79111297	1.0992		ENSG00000261472	25	0.049995	0.854225	0.000116893	0.00190349	0.0937592	1	1	M2	eQTL	pvalue	NA	NA
chr16:29841225_30438138	TBX6	chr16	29841225	30438138	rs3809627	chr16:30103160	0.9076	RNU6-1043P	ENSG00000222287	310	0.00884701	0.873032	0.000245348	0.0241174	0.0937579	-1	0.406452	M2	eQTL	pvalue	NA	NA
chr19:6615889_6693163	TNFSF14	chr19	6615889	6693163	rs1077667	chr19:6668972	1.164	ARHGEF18-AS1	ENSG00000267852	262	9.52619e-07	0.884577	2.34328e-08	0.0216653	0.093757	-1	0.435115	TH1	eQTL	pvalue	NA	NA
chr19:6615889_6693163	TNFSF14	chr19	6615889	6693163	rs1077667	chr19:6668972	1.164	NA	ENSG00000263264	261	9.50951e-07	0.883028	2.51011e-08	0.0232145	0.0937567	1	0.501916	Bnaive	eQTL	pvalue	NA	NA
chr5:176525029_176837504	RGS14	chr5	176525029	176837504	rs67111717	chr5:176790162	1.1003	RGS14	ENSG00000169220	230	0.038315	0.848592	0.000839507	0.0184995	0.0937539	1	0.46087	monocytes	eQTL	pvalue	0.0231116	3
chr1:92652691_93519650	EVI5	chr1	92652691	93519650	rs139504223	chr1:93152635	0.8655		ENSG00000229567	1060	3.02086e-10	0.813621	3.44264e-11	0.0926283	0.0937507	1	0.127358	TH17	eQTL	pvalue	NA	NA
chr16:1041953_1105201	SOX8	chr16	1041953	1105201	rs405343	chr16:1067832	0.8884	IGFALS	ENSG00000099769	146	0.00582901	0.887812	8.28638e-05	0.0125272	0.0937491	-1	0.219178	TH2	eQTL	pvalue	2.79991e-05	10
chr11:118447156_118807735	CXCR5	chr11	118447156	118807735	rs6589706	chr11:118747813	1.088	NECTIN1-AS1	ENSG00000255247	314	0.000123782	0.878932	3.84286e-06	0.0271931	0.0937477	1	0.643312	TREGnaive	eQTL	pvalue	NA	NA
chr17:40264534_40782389	STAT3	chr17	40264534	40782389	rs1026916	chr17:40529835	0.8784	KAT2A	ENSG00000108773	494	7.59842e-09	0.867031	3.44568e-10	0.0392237	0.0937455	-1	0.757085	CD4stim	eQTL	pvalue	0.408332	2
chr11:118447156_118807735	CXCR5	chr11	118447156	118807735	rs6589706	chr11:118747813	1.088	CXCR5	ENSG00000160683	548	0.00012179	0.864795	5.83421e-06	0.0413333	0.0937437	-1	0.622263	CD4stim	eQTL	pvalue	0.160254	3
chr11:65354926_66061233	TSGA10IP	chr11	65354926	66061233	rs531612	chr11:65705432	0.9155	SF1	ENSG00000168066	276	0.105369	0.777038	0.00285923	0.0209915	0.0937426	-1	0.257246	THSTAR	eQTL	pvalue	0.998855	1
chr22:22017142_22349088	MAPK1	chr22	22017142	22349088	rs9610458	chr22:22205353	1.121	TOP3BP1	ENSG00000228050	638	8.56774e-07	0.844517	6.27349e-08	0.0617436	0.0937385	1	0.559561	CD8stim	eQTL	pvalue	NA	NA
chr3:121334409_121729409	IQCB1	chr3	121334409	121729409	rs2331964	chr3:121542898	1.1042	DTX3L	ENSG00000163840	876	7.7219e-05	0.841136	5.97971e-06	0.0650424	0.093738	1	0.773973	THSTAR	eQTL	pvalue	2.44159e-05	5
chr2:112425029_112642886	ANAPC1	chr2	112425029	112642886	rs71252597	chr2:112492986	0.8024	ACOXL-AS1	ENSG00000204581	308	0.000942058	0.87929	2.79613e-05	0.0260045	0.0937353	1	0.607143	THSTAR	eQTL	pvalue	NA	NA
chr19:10258259_10897760	TYK2	chr19	10258259	10897760	rs34536443	chr19:10463118	1.3037	ANGPTL6	ENSG00000130812	881	9.70132e-05	0.824821	9.57802e-06	0.08134	0.0937327	-1	0.376844	NK	eQTL	pvalue	2.76981e-08	7
chr11:118617158_118947933	BCL9L	chr11	118617158	118947933	rs149114341	chr11:118783424	1.3559	NA	ENSG00000264523	469	0.000142097	0.866134	6.57535e-06	0.0399854	0.0937315	-1	0.579957	CD8naive	eQTL	pvalue	NA	NA
chr19:45110119_45187302	PVR	chr19	45110119	45187302	rs7260482	chr19:45143942	0.9152	ZNF180	ENSG00000167384	115	0.179467	0.715739	0.00223658	0.00882606	0.0937314	1	0.869565	TH2	eQTL	pvalue	7.35726e-06	5
chr22:50935082_51045816	ODF3B	chr22	50935082	51045816	rs140522	chr22:50971266	0.8953	CHKB-DT	ENSG00000205559	236	0.000150856	0.885567	3.51633e-06	0.0205481	0.0937305	-1	0.322034	TH2	eQTL	pvalue	NA	NA
chr1:160613956_160649926	CD48	chr1	160613956	160649926	rs6427540	chr1:160634588	1.1225	RPS23P10	ENSG00000224203	61	0.413126	0.486839	0.00293768	0.00336811	0.0937286	-1	0.0983607	TFH	eQTL	pvalue	NA	NA
chr17:57475896_58223430	VMP1	chr17	57475896	58223430	rs2150879	chr17:57859210	1.1091	NA	ENSG00000263820	741	1.9011e-05	0.835614	1.60926e-06	0.0706402	0.0937249	1	0.489879	TREGnaive	eQTL	pvalue	NA	NA
chr13:50638834_51060809	KCNRG	chr13	50638834	51060809	rs9591325	chr13:50811220	1.2366	MIR16-1	ENSG00000208006	625	8.93381e-05	0.851471	5.75022e-06	0.0547109	0.0937232	-1	0.4928	THSTAR	eQTL	pvalue	NA	NA
chr10:94171083_94501355	HHEX	chr10	94171083	94501355	rs1112718	chr10:94479107	1.1114	RNY3P12	ENSG00000202297	502	9.59551e-05	0.864939	4.58546e-06	0.0412396	0.0937209	1	0.904382	TREG_MEM	eQTL	pvalue	NA	NA
chr16:79108045_79129738	WWOX	chr16	79108045	79129738	rs12925972	chr16:79111297	1.0992	MAF	ENSG00000178573	26	0.0499776	0.853942	0.00013573	0.00222543	0.0937192	-1	0.0769231	Bnaive	eQTL	pvalue	0.429001	3
chr10:80999869_81071087	ZMIZ1	chr10	80999869	81071087	rs1250551	chr10:81059335	0.8907	C1DP3	ENSG00000224760	100	6.37907e-06	0.897804	6.08572e-08	0.00847145	0.0937181	1	0.65	monocytes	eQTL	pvalue	NA	NA
chr20:62214158_62483911	SLC2A4RG	chr20	62214158	62483911	rs6742	chr20:62374441	1.1727	TCFL5	ENSG00000101190	655	0.0245852	0.832444	0.0014156	0.0478379	0.0937175	-1	0.224427	CD4stim	eQTL	pvalue	0.958069	1
chr6:127955546_128297436	PTPRK	chr6	127955546	128297436	rs802730	chr6:128280104	1.1211	EEF1DP5	ENSG00000213130	477	0.000108189	0.870421	4.45552e-06	0.0357525	0.0937135	-1	0.603774	CD4naive	eQTL	pvalue	NA	NA
chr1:92173722_92239336	TGFBR3	chr1	92173722	92239336	rs12133753	chr1:92222089	1.1329		ENSG00000273487	146	0.0018788	0.892041	2.61909e-05	0.0123415	0.0937121	-1	0.280822	NK	eQTL	pvalue	NA	NA
chr16:79330152_79442848	WWOX	chr16	79330152	79442848	rs17724508	chr16:79350204	1.2313	NA	ENSG00000221330	221	0.00848015	0.878194	0.000188515	0.0194287	0.0937088	1	0.470588	TREGnaive	eQTL	pvalue	NA	NA
chr17:57475896_58223430	VMP1	chr17	57475896	58223430	rs2150879	chr17:57859210	1.1091		ENSG00000224738	718	1.89172e-05	0.831491	1.70349e-06	0.0747816	0.0937072	-1	0.435933	CD4stim	eQTL	pvalue	NA	NA
chr1:92450091_93431324	GFI1	chr1	92450091	93431324	rs58394161	chr1:92939959	0.8425	CCDC18-AS1	ENSG00000223745	852	3.1139e-10	0.838676	2.51406e-11	0.0676182	0.0937055	-1	0.0586854	THSTAR	eQTL	pvalue	NA	NA
chr11:118617158_118947933	BCL9L	chr11	118617158	118947933	rs149114341	chr11:118783424	1.3559	ARCN1	ENSG00000095139	467	0.000142437	0.868202	6.2406e-06	0.037945	0.0937041	1	0.301927	CD4stim	eQTL	pvalue	0.999851	1
chr11:63849101_64220132	PRDX5	chr11	63849101	64220132	rs11231749	chr11:64095178	1.0758	VEGFB	ENSG00000173511	518	0.425088	0.425232	0.0280305	0.0279463	0.0937039	-1	0.405405	TREGnaive	eQTL	pvalue	1.52262e-06	10
chr19:6615889_6693163	TNFSF14	chr19	6615889	6693163	rs1077667	chr19:6668972	1.164	VAV1	ENSG00000141968	261	9.56459e-07	0.888142	1.9652e-08	0.0181546	0.0937023	1	0.624521	TH17	eQTL	pvalue	0.999993	1
chr14:103199716_103463149	TRAF3	chr14	103199716	103463149	rs12147246	chr14:103265844	0.9054	KLC1	ENSG00000126214	239	0.000241551	0.88754	5.06332e-06	0.0185107	0.0937023	1	0.786611	CD4naive	eQTL	pvalue	0.514955	2
chr1:160698276_160925186	SLAMF7	chr1	160698276	160925186	rs983494	chr1:160703965	1.1061	TOMM40L	ENSG00000158882	387	0.0726509	0.80287	0.00256183	0.0282172	0.0937004	-1	0.503876	TH17	eQTL	pvalue	0.744036	3
chr16:1041953_1105201	SOX8	chr16	1041953	1105201	rs405343	chr16:1067832	0.8884	FAHD1	ENSG00000180185	146	0.00581256	0.885307	9.96293e-05	0.0150808	0.0937	-1	0.60274	monocytes	eQTL	pvalue	1.19227e-08	10
chr20:44594575_44782428	CD40	chr20	44594575	44782428	rs6032662	chr20:44734310	1.1432	ZNF663P	ENSG00000215452	316	3.7257e-08	0.878727	1.17309e-09	0.0275743	0.0936985	1	0.550633	NK	eQTL	pvalue	NA	NA
chr12:123192738_124002762	PITPNM2	chr12	123192738	124002762	rs7975763	chr12:123604053	0.886	PITPNM2	ENSG00000090975	1098	0.000313924	0.816367	3.44853e-05	0.0895864	0.0936983	1	0.758652	TH17	eQTL	pvalue	0.999994	1
chr17:57475896_58223430	VMP1	chr17	57475896	58223430	rs2150879	chr17:57859210	1.1091	RNU2-58P	ENSG00000252212	727	1.91315e-05	0.840908	1.48944e-06	0.0653733	0.0936978	1	0.722146	TREGnaive	eQTL	pvalue	NA	NA
chr17:73033162_73583027	GRB2	chr17	73033162	73583027	rs9900529	chr17:73335776	1.0994	RNF157	ENSG00000141576	748	0.0252013	0.822192	0.00175475	0.057155	0.0936969	-1	0.283422	TREG_MEM	eQTL	pvalue	0.000108023	4
chr14:103199716_103463149	TRAF3	chr14	103199716	103463149	rs12147246	chr14:103265844	0.9054	RPL13P6	ENSG00000213176	239	0.000239748	0.880915	6.86785e-06	0.0251411	0.0936967	1	0.845188	TH17	eQTL	pvalue	NA	NA
chr16:85964563_86021505	IRF8	chr16	85964563	86021505	rs35703946	chr16:86021505	1.1883	NA	ENSG00000261567	209	0.012037	0.875023	0.000262398	0.0189812	0.0936965	1	0.799043	CD8stim	eQTL	pvalue	NA	9
chr17:73033162_73583027	GRB2	chr17	73033162	73583027	rs9900529	chr17:73335776	1.0994		ENSG00000265987	969	0.0241264	0.787863	0.00280519	0.0915116	0.0936943	1	0.682147	TREG_MEM	eQTL	pvalue	NA	NA
chr17:40264534_40782389	STAT3	chr17	40264534	40782389	rs1026916	chr17:40529835	0.8784	NA	ENSG00000200127	491	7.60072e-09	0.867293	3.42733e-10	0.0390145	0.0936929	-1	0.488798	NK	eQTL	pvalue	NA	NA
chr7:49883749_50304782	SPATA48	chr7	49883749	50304782	rs10230723	chr7:50239880	1.1073	IKZF1	ENSG00000185811	670	0.0640965	0.785344	0.00429827	0.0525709	0.0936901	1	0.744776	NK	eQTL	pvalue	0.985751	1
chr19:16444965_16814328	EPS15L1	chr19	16444965	16814328	rs58166386	chr19:16559421	1.095	NWD1	ENSG00000188039	373	0.0152242	0.854072	0.000649877	0.0363642	0.0936894	1	0.817694	M2	eQTL	pvalue	1.37145e-19	6
chr5:176525029_176837504	RGS14	chr5	176525029	176837504	rs67111717	chr5:176790162	1.1003	CLTB	ENSG00000175416	263	0.0380957	0.84376	0.00106055	0.0233959	0.0936876	1	0.513308	TH2	eQTL	pvalue	0.115492	4
chr12:9445978_9939813	CLECL1	chr12	9445978	9939813	rs7977720	chr12:9866349	0.903	LINC02470	ENSG00000225231	818	4.34898e-05	0.842887	3.27508e-06	0.0633815	0.0936845	-1	0.5489	TREG_MEM	eQTL	pvalue	NA	NA
chr19:49738081_49925208	CD37	chr19	49738081	49925208	rs1465697	chr19:49837246	0.8831	ZNF114-AS1	ENSG00000268186	113	0.0362676	0.860893	0.000373902	0.00878171	0.0936842	-1	0.132743	TFH	eQTL	pvalue	NA	NA
chr19:10744807_11274530	SMARCA4	chr19	10744807	11274530	rs12609500	chr19:11173928	1.0997	ZNF69	ENSG00000198429	497	0.0238839	0.840108	0.0011726	0.0411519	0.0936839	1	0.818913	CD4stim	eQTL	pvalue	7.35112e-05	10
chr2:60958287_61741947	PUS10	chr2	60958287	61741947	rs1177228	chr2:61242410	1.1134		ENSG00000234624	1068	0.00123861	0.81164	0.000142517	0.0932958	0.0936832	1	0.687266	NK	eQTL	pvalue	NA	NA
chr1:117032885_117104215	CD58	chr1	117032885	117104215	rs10801908	chr1:117090493	1.2398		ENSG00000230381	38	7.64556e-11	0.903226	2.70067e-13	0.00309682	0.0936774	1	0.973684	CD4naive	eQTL	pvalue	NA	NA
chr17:43279320_43781083	MAP3K14	chr17	43279320	43781083	rs7222450	chr17:43407670	1.1034	NA	ENSG00000264225	770	0.00714218	0.797871	0.000899682	0.100412	0.0936754	-1	0.14026	CD8naive	eQTL	pvalue	NA	NA
chr6:137679234_138285603	TNFAIP3	chr6	137679234	138285603	rs17780048	chr6:138179146	1.254	IFNGR1	ENSG00000027697	1186	5.13109e-07	0.817159	5.60491e-08	0.0891681	0.0936728	1	0.437605	TH2	eQTL	pvalue	0.327969	4
chr11:118000454_118904452	PHLDB1	chr11	118000454	118904452	rs34026809	chr11:118480695	0.8643		ENSG00000254854	443	0.000122553	0.870201	5.08305e-06	0.0359991	0.0936722	1	0.476298	TREGnaive	eQTL	pvalue	NA	NA
chr14:103015542_103459588	TRAF3	chr14	103015542	103459588	rs12588969	chr14:103230758	0.9148		ENSG00000259013	422	0.000237826	0.873855	8.79781e-06	0.0322325	0.0936656	-1	0.28673	M2	eQTL	pvalue	NA	NA
chr12:9445978_9939813	CLECL1	chr12	9445978	9939813	rs7977720	chr12:9866349	0.903	RIMKLB	ENSG00000166532	489	0.000447275	0.867846	1.96458e-05	0.0380249	0.0936619	1	0.676892	monocytes	eQTL	pvalue	0.911253	3
chr14:88217115_88715610	GPR65	chr14	88217115	88715610	rs116899835	chr14:88523488	1.3474		ENSG00000258983	1281	2.75115e-07	0.794444	3.87817e-08	0.111895	0.09366	1	0.671351	CD8naive	eQTL	pvalue	NA	NA
chr13:50638834_51060809	KCNRG	chr13	50638834	51060809	rs9591325	chr13:50811220	1.2366	RNASEH2B	ENSG00000136104	601	9.01606e-05	0.859301	4.93543e-06	0.0469449	0.0936586	1	0.429285	TH1	eQTL	pvalue	1.2992e-09	7
chr14:75945376_76028941	BATF	chr14	75945376	76028941	rs34695601	chr14:76014298	1.1157		ENSG00000258976	136	0.0134794	0.882136	0.000162861	0.0105645	0.0936568	-1	0.264706	TREG_MEM	eQTL	pvalue	NA	NA
chr2:68537842_68865032	PLEK	chr2	68537842	68865032	rs12622670	chr2:68646536	1.1127		ENSG00000273398	702	3.49585e-05	0.818562	3.75128e-06	0.0877434	0.0936559	-1	0.475783	CD8stim	eQTL	pvalue	NA	NA
chr3:28046063_28121275	CMC1	chr3	28046063	28121275	rs438613	chr3:28072086	1.148	FAM96AP1	ENSG00000234048	113	1.72506e-11	0.897699	1.67933e-13	0.00864534	0.0936556	1	0.495575	monocytes	eQTL	pvalue	NA	NA
chr10:6038478_6185310	IL2RA	chr10	6038478	6185310	rs11256593	chr10:6117322	1.2048	NA	ENSG00000227821	410	1.22282e-20	0.855144	7.33487e-22	0.0512006	0.0936555	-1	0.356098	TH2	eQTL	pvalue	NA	NA
chr16:79330152_79442848	WWOX	chr16	79330152	79442848	rs17724508	chr16:79350204	1.2313		ENSG00000261837	215	0.00849702	0.879922	0.00017234	0.0177532	0.0936555	-1	0.511628	TH1	eQTL	pvalue	NA	NA
chr2:112425029_112642886	ANAPC1	chr2	112425029	112642886	rs71252597	chr2:112492986	0.8024		ENSG00000230499	307	0.00093918	0.876602	3.09273e-05	0.0287729	0.0936545	-1	0.241042	TH17	eQTL	pvalue	NA	NA
chr3:71421370_71686082	FOXP1 - AC097634.4	chr3	71421370	71686082	rs9878602	chr3:71535338	1.0872	COX6CP6	ENSG00000240156	328	0.0137758	0.865851	0.000419921	0.0262997	0.0936541	1	0.856707	CD8stim	eQTL	pvalue	NA	NA
chr12:9445978_9939813	CLECL1	chr12	9445978	9939813	rs7977720	chr12:9866349	0.903	GCNAP1	ENSG00000256912	818	4.35392e-05	0.843844	3.22743e-06	0.062458	0.0936513	-1	0.4511	TREGnaive	eQTL	pvalue	NA	NA
chr19:18164862_18409068	MPV17L2	chr19	18164862	18409068	rs4808760	chr19:18301979	0.8741	JUND	ENSG00000130522	480	6.90641e-08	0.866472	3.186e-09	0.0398776	0.0936504	-1	0.233333	CD4stim	eQTL	pvalue	0.560887	5
chr19:49738081_49925208	CD37	chr19	49738081	49925208	rs1465697	chr19:49837246	0.8831	RUVBL2	ENSG00000183207	348	7.29395e-06	0.870698	2.99378e-07	0.0356439	0.09365	-1	0.333333	monocytes	eQTL	pvalue	0.99911	1
chr13:99570862_100512004	UBAC2	chr13	99570862	100512004	rs77654077	chr13:100026952	1.7768	GAPDHP22	ENSG00000234005	1797	0.0114957	0.760864	0.00199568	0.131994	0.0936497	1	0.523094	TH17	eQTL	pvalue	NA	NA
chr11:118617158_118947933	BCL9L	chr11	118617158	118947933	rs149114341	chr11:118783424	1.3559	RNF26	ENSG00000173456	469	0.000142621	0.869327	6.06532e-06	0.0368767	0.0936478	-1	0.571429	TREGnaive	eQTL	pvalue	0.677951	3
chr11:118000454_118904452	PHLDB1	chr11	118000454	118904452	rs34026809	chr11:118480695	0.8643	H2AX	ENSG00000188486	1372	0.000113666	0.80718	1.39611e-05	0.0990492	0.0936436	-1	0.655977	CD4stim	eQTL	pvalue	NA	9
chr11:118000454_118904452	PHLDB1	chr11	118000454	118904452	rs34026809	chr11:118480695	0.8643	NECTIN1	ENSG00000110400	438	0.00012218	0.867555	5.45985e-06	0.0386747	0.0936429	-1	0.484018	NK	eQTL	pvalue	NA	3
chr11:118447156_118807735	CXCR5	chr11	118447156	118807735	rs6589706	chr11:118747813	1.088		ENSG00000255384	546	0.000121236	0.860861	6.40303e-06	0.0453723	0.0936391	1	0.613553	M2	eQTL	pvalue	NA	9
chr2:231046312_231217225	SP140	chr2	231046312	231217225	rs35540610	chr2:231121829	1.1447	RNU6-613P	ENSG00000222344	435	6.39148e-07	0.871144	2.59064e-08	0.0352162	0.093639	1	0.549425	monocytes	eQTL	pvalue	NA	NA
chr17:73033162_73583027	GRB2	chr17	73033162	73583027	rs9900529	chr17:73335776	1.0994	SLC9A3R1-AS1	ENSG00000266036	969	0.0241838	0.789739	0.0027494	0.0896899	0.0936374	1	0.703818	TREG_MEM	eQTL	pvalue	NA	NA
chr18:56206955_56320360	ALPK2	chr18	56206955	56320360	rs4940730	chr18:56269737	1.0254		ENSG00000267476	175	0.0119946	0.880792	0.000183657	0.0133927	0.0936367	1	0.44	THSTAR	eQTL	pvalue	NA	NA
chr13:50638834_51060809	KCNRG	chr13	50638834	51060809	rs9591325	chr13:50811220	1.2366	CAB39L	ENSG00000102547	565	9.05732e-05	0.863232	4.52555e-06	0.0430383	0.0936346	-1	0.546903	CD8naive	eQTL	pvalue	0.0164206	6
chr3:101645933_101805935	ZPLD1	chr3	101645933	101805935	rs4325907	chr3:101749022	0.9055		ENSG00000241280	352	0.000335724	0.875555	1.17169e-05	0.0304636	0.0936338	-1	0.261364	TFH	eQTL	pvalue	NA	NA
chr10:5989954_6190329	IL2RA	chr10	5989954	6190329	rs12722559	chr10:6070273	1.2494	RPL26P28	ENSG00000223987	484	1.23613e-20	0.864453	6.00703e-22	0.0419148	0.0936321	-1	0.477273	NK	eQTL	pvalue	NA	NA
chr19:45110119_45187302	PVR	chr19	45110119	45187302	rs7260482	chr19:45143942	0.9152		ENSG00000186019	115	0.179224	0.714769	0.00249988	0.00987622	0.0936303	-1	0.26087	M2	eQTL	pvalue	NA	NA
chr1:92929865_93512762	DIPK1A	chr1	92929865	93512762	rs1415069	chr1:93426869	0.9313	SNORA66	ENSG00000207523	901	3.04544e-10	0.82024	3.20138e-11	0.0861303	0.0936296	1	0.884573	TFH	eQTL	pvalue	NA	NA
chr19:18164862_18409068	MPV17L2	chr19	18164862	18409068	rs4808760	chr19:18301979	0.8741	ANKLE1	ENSG00000160117	444	6.92011e-08	0.868189	3.05093e-09	0.0381831	0.0936277	1	0.713964	TREG_MEM	eQTL	pvalue	8.12215e-14	8
chr17:45312813_45874509	NPEPPS	chr17	45312813	45874509	rs11079784	chr17:45702280	1.1131		ENSG00000266222	730	1.4199e-06	0.826082	1.38165e-07	0.0802894	0.0936267	1	0.124658	CD4naive	eQTL	pvalue	NA	NA
chr5:176525029_176837504	RGS14	chr5	176525029	176837504	rs67111717	chr5:176790162	1.1003	HIGD2A	ENSG00000146066	220	0.0383593	0.849157	0.000819072	0.0180381	0.0936267	1	0.604545	monocytes	eQTL	pvalue	0.238671	9
chr1:92929865_93512762	DIPK1A	chr1	92929865	93512762	rs1415069	chr1:93426869	0.9313	C1orf146	ENSG00000203910	902	3.09744e-10	0.834247	2.68156e-11	0.07213	0.0936227	1	0.751663	CD8stim	eQTL	pvalue	0.0240479	7
chr6:6992891_7245458	RREB1	chr6	6992891	7245458	rs12211604	chr6:7100029	0.9111		ENSG00000201483	384	0.0497087	0.823885	0.00187078	0.0309132	0.0936218	1	0.773438	TH1	eQTL	pvalue	NA	NA
chr5:176525029_176837504	RGS14	chr5	176525029	176837504	rs67111717	chr5:176790162	1.1003	ZNF346	ENSG00000113761	262	0.0381398	0.844735	0.00101944	0.0224854	0.0936202	1	0.194656	CD4stim	eQTL	pvalue	0.782526	4
chr14:52228101_52368559	GNG2	chr14	52228101	52368559	rs11852059	chr14:52306091	0.908	NID2	ENSG00000087303	352	0.0682179	0.809829	0.00220856	0.0261246	0.0936199	-1	0.309659	TH1	eQTL	pvalue	6.95347e-07	3
chr2:60958287_61741947	PUS10	chr2	60958287	61741947	rs1177228	chr2:61242410	1.1134	PEX13	ENSG00000162928	1064	0.00124474	0.813731	0.000139749	0.0912658	0.0936191	-1	0.308271	monocytes	eQTL	pvalue	0.0231397	6
chr20:44594575_44782428	CD40	chr20	44594575	44782428	rs6032662	chr20:44734310	1.1432	EYA2	ENSG00000064655	319	3.73304e-08	0.880458	1.10309e-09	0.0259233	0.0936187	-1	0.633229	TH17	eQTL	pvalue	0.335504	3
chr10:5989954_6190329	IL2RA	chr10	5989954	6190329	rs12722559	chr10:6070273	1.2494	LINC02649	ENSG00000215244	502	1.23127e-20	0.86105	6.49557e-22	0.0453313	0.0936185	-1	0.478088	TREGnaive	eQTL	pvalue	NA	NA
chr10:94171083_94501355	HHEX	chr10	94171083	94501355	rs1112718	chr10:94479107	1.1114	IDE	ENSG00000119912	493	7.76219e-05	0.856584	4.51381e-06	0.0497178	0.0936161	1	0.59432	TH1	eQTL	pvalue	0.426771	2
chr11:46876450_47860184	MYBPC3	chr11	46876450	47860184	rs2269434	chr11:47360412	0.9175	CHRM4	ENSG00000180720	630	0.0272101	0.826396	0.00168539	0.0510931	0.0936154	-1	0.679365	CD8naive	eQTL	pvalue	0.916844	1
chr5:133827615_134321836	JADE2	chr5	133827615	134321836	rs2084007	chr5:133891282	1.0826	MTND4LP30	ENSG00000198868	289	0.115098	0.76421	0.00355664	0.0235212	0.0936144	1	0.737024	M2	eQTL	pvalue	NA	NA
chr1:157481253_157815203	FCRL3	chr1	157481253	157815203	rs2317231	chr1:157686337	1.1058	CD1C	ENSG00000158481	636	0.000171508	0.846135	1.21944e-05	0.0600677	0.0936134	1	0.685535	TH17	eQTL	pvalue	6.43881e-07	7
chr19:10423338_10625953	KEAP1	chr19	10423338	10625953	rs28834106	chr19:10592144	1.1381	SMARCA4	ENSG00000127616	268	0.000103827	0.882735	2.78047e-06	0.023546	0.0936124	1	0.720149	CD8naive	eQTL	pvalue	1	1
chr11:65354926_66061233	TSGA10IP	chr11	65354926	66061233	rs531612	chr11:65705432	0.9155		ENSG00000255038	949	0.00326477	0.831272	0.000281457	0.0715704	0.0936112	-1	0.258166	TFH	eQTL	pvalue	NA	9
chr16:11020235_11325215	CLEC16A	chr16	11020235	11325215	rs6498163	chr16:11213951	0.8293		ENSG00000262020	630	1.1375e-18	0.847164	7.9651e-20	0.0592274	0.093609	-1	0.22381	NK	eQTL	pvalue	NA	NA
chr13:50638834_51060809	KCNRG	chr13	50638834	51060809	rs9591325	chr13:50811220	1.2366	SPRYD7	ENSG00000123178	625	8.99693e-05	0.857487	5.13102e-06	0.0488095	0.0936081	1	0.4112	TREG_MEM	eQTL	pvalue	0.0911572	7
chr5:39923355_40842116	TTC33	chr5	39923355	40842116	rs11749040	chr5:40396425	0.8214	GCSHP1	ENSG00000248651	2030	1.54351e-12	0.7649	2.8571e-13	0.141492	0.0936075	-1	0.496059	monocytes	eQTL	pvalue	NA	NA
chr6:159323833_159522796	TAGAP	chr6	159323833	159522796	rs1738074	chr6:159465977	0.8925	TATDN2P2	ENSG00000218226	441	3.47538e-06	0.86539	1.65026e-07	0.0409988	0.0936072	1	0.875283	TH2	eQTL	pvalue	NA	NA
chr3:101645933_101805935	ZPLD1	chr3	101645933	101805935	rs4325907	chr3:101749022	0.9055		ENSG00000201511	352	0.000335073	0.873859	1.23778e-05	0.0321873	0.0936064	-1	0.65625	CD8naive	eQTL	pvalue	NA	NA
chr19:10258259_10897760	TYK2	chr19	10258259	10897760	rs34536443	chr19:10463118	1.3037	KRI1	ENSG00000129347	883	9.74664e-05	0.828674	9.13967e-06	0.0776133	0.0936063	1	0.634202	TREG_MEM	eQTL	pvalue	8.4034e-09	5
chr11:118447156_118807735	CXCR5	chr11	118447156	118807735	rs6589706	chr11:118747813	1.088		ENSG00000201535	548	0.00012112	0.860038	6.52362e-06	0.0462286	0.0936056	1	0.441606	CD4naive	eQTL	pvalue	NA	NA
chr20:62214158_62483911	SLC2A4RG	chr20	62214158	62483911	rs6742	chr20:62374441	1.1727	TPD52L2	ENSG00000101150	655	0.0245165	0.83012	0.0014875	0.0502725	0.0936038	1	0.505344	THSTAR	eQTL	pvalue	0.595605	6
chr19:18164862_18409068	MPV17L2	chr19	18164862	18409068	rs4808760	chr19:18301979	0.8741	KCNN1	ENSG00000105642	481	6.84411e-08	0.858655	3.81276e-09	0.047741	0.0936038	-1	0.355509	TREG_MEM	eQTL	pvalue	0.9317	2
chr16:11020235_11325362	CLEC16A	chr16	11020235	11325362	rs2286974	chr16:11114512	0.8477		ENSG00000262020	631	1.13742e-18	0.847106	7.97363e-20	0.0592909	0.0936027	-1	0.223455	NK	eQTL	pvalue	NA	NA
chr5:176525029_176837504	RGS14	chr5	176525029	176837504	rs67111717	chr5:176790162	1.1003	FAM193B-DT	ENSG00000272459	262	0.0381208	0.844315	0.00103921	0.0229232	0.0936015	1	0.877863	CD4stim	eQTL	pvalue	NA	NA
chr14:69165341_69314956	ZFP36L1	chr14	69165341	69314956	rs12434551	chr14:69253364	1.1095		ENSG00000206768	355	8.03568e-05	0.874105	2.96966e-06	0.0322098	0.0936014	1	0.726761	TH17	eQTL	pvalue	NA	NA
chr1:85609016_85939177	SYDE2	chr1	85609016	85939177	rs11161550	chr1:85682020	0.9597		ENSG00000249237	451	1.19516e-05	0.855162	7.17211e-07	0.0512243	0.0936008	-1	0.32816	M2	eQTL	pvalue	NA	NA
chr3:101645933_101805935	ZPLD1	chr3	101645933	101805935	rs4325907	chr3:101749022	0.9055		ENSG00000212319	358	0.000336455	0.877464	1.09979e-05	0.0285885	0.0936003	1	0.824022	Bnaive	eQTL	pvalue	NA	NA
chr16:1041953_1105201	SOX8	chr16	1041953	1105201	rs405343	chr16:1067832	0.8884	HBA2	ENSG00000188536	146	0.00581459	0.885616	9.82587e-05	0.0148721	0.0935986	-1	0.212329	monocytes	eQTL	pvalue	0.448694	10
chr1:92929865_93512762	DIPK1A	chr1	92929865	93512762	rs1415069	chr1:93426869	0.9313	CCDC18-AS1	ENSG00000223745	900	3.11032e-10	0.837716	2.55367e-11	0.0686855	0.0935981	-1	0.0944444	THSTAR	eQTL	pvalue	NA	NA
chr11:65354926_66061233	TSGA10IP	chr11	65354926	66061233	rs531612	chr11:65705432	0.9155	BBS1	ENSG00000174483	949	0.00319232	0.812825	0.000353965	0.0900325	0.0935963	1	0.426765	TH2	eQTL	pvalue	1.77867e-07	6
chr12:9445978_9939813	CLECL1	chr12	9445978	9939813	rs7977720	chr12:9866349	0.903		ENSG00000256427	818	4.33007e-05	0.839221	3.4688e-06	0.0671361	0.0935958	-1	0.369193	TFH	eQTL	pvalue	NA	NA
chr19:49738081_49925208	CD37	chr19	49738081	49925208	rs1465697	chr19:49837246	0.8831	PTOV1-AS2	ENSG00000269352	349	7.36979e-06	0.879751	2.23995e-07	0.0266453	0.0935958	-1	0.0429799	TFH	eQTL	pvalue	NA	NA
chr1:92450091_93431324	GFI1	chr1	92450091	93431324	rs58394161	chr1:92939959	0.8425	BRDT	ENSG00000137948	1131	3.04721e-10	0.820702	3.18554e-11	0.0857024	0.0935956	1	0.269673	TH2	eQTL	pvalue	2.47163e-06	4
chr19:18164862_18409068	MPV17L2	chr19	18164862	18409068	rs4808760	chr19:18301979	0.8741	NIBAN3	ENSG00000167483	481	6.91825e-08	0.867957	3.07199e-09	0.0384473	0.0935953	-1	0.322245	TREG_MEM	eQTL	pvalue	NA	7
chr16:1041953_1105201	SOX8	chr16	1041953	1105201	rs405343	chr16:1067832	0.8884	TSR3	ENSG00000007520	148	0.00553959	0.885038	9.90326e-05	0.0157284	0.0935949	-1	0.209459	TH1	eQTL	pvalue	0.00240758	7
chr17:43279320_43781083	MAP3K14	chr17	43279320	43781083	rs7222450	chr17:43407670	1.1034	ARHGAP27	ENSG00000159314	770	0.00737249	0.823599	0.000670089	0.0747637	0.0935947	1	0.864935	TH17	eQTL	pvalue	0.00125584	3
chr11:46876450_47860184	MYBPC3	chr11	46876450	47860184	rs2269434	chr11:47360412	0.9175	MIR4688	ENSG00000264102	615	0.0272555	0.827662	0.00164449	0.0498444	0.0935941	-1	0.172358	CD4stim	eQTL	pvalue	NA	NA
chr11:118462188_118773904	CXCR5	chr11	118462188	118773904	rs12365699	chr11:118743286	1.1546	HSPE1P18	ENSG00000255163	507	0.000120587	0.856232	7.06136e-06	0.050046	0.0935941	-1	0.106509	CD8naive	eQTL	pvalue	NA	NA
chr1:157481253_157815203	FCRL3	chr1	157481253	157815203	rs2317231	chr1:157686337	1.1058	SPTA1	ENSG00000163554	196	0.000196984	0.888624	3.91871e-06	0.0175843	0.0935906	1	0.571429	THSTAR	eQTL	pvalue	5.85299e-05	3
chr6:137407099_137466087	IL22RA2	chr6	137407099	137466087	rs62420820	chr6:137438057	1.1471	PEX7	ENSG00000112357	103	6.97558e-08	0.896719	7.61081e-10	0.0096902	0.0935906	-1	0.0485437	TH17	eQTL	pvalue	6.86128e-08	8
chr19:16444965_16814328	EPS15L1	chr19	16444965	16814328	rs58166386	chr19:16559421	1.095	FAM32A	ENSG00000105058	403	0.0153241	0.859727	0.000550796	0.0308077	0.0935902	-1	0.382134	CD4stim	eQTL	pvalue	0.00905287	8
chr1:92450091_93431324	GFI1	chr1	92450091	93431324	rs58394161	chr1:92939959	0.8425		ENSG00000237003	972	3.09691e-10	0.8341	2.68826e-11	0.07231	0.0935897	1	0.614198	CD4naive	eQTL	pvalue	NA	NA
chr16:1041953_1105201	SOX8	chr16	1041953	1105201	rs405343	chr16:1067832	0.8884	CACNA1H	ENSG00000196557	146	0.00581632	0.885879	9.65962e-05	0.0146189	0.0935887	-1	0.205479	TH2	eQTL	pvalue	0.755917	3
chr11:118617158_118947933	BCL9L	chr11	118617158	118947933	rs149114341	chr11:118783424	1.3559	DDX6	ENSG00000110367	464	0.000142297	0.867353	6.39892e-06	0.0389102	0.0935882	-1	0.411638	Bnaive	eQTL	pvalue	0.998986	1
chr19:6615889_6693163	TNFSF14	chr19	6615889	6693163	rs1077667	chr19:6668972	1.164		ENSG00000267571	262	9.442e-07	0.876759	3.20346e-08	0.0296529	0.0935875	1	0.446565	TH1	eQTL	pvalue	NA	NA
chr6:135188731_135538639	MYB	chr6	135188731	135538639	rs2327586	chr6:135495226	1.1113	NA	ENSG00000238631	470	0.000639586	0.869291	2.68909e-05	0.0364551	0.0935873	-1	0.56383	CD4naive	eQTL	pvalue	NA	NA
chr12:9445978_9939813	CLECL1	chr12	9445978	9939813	rs7977720	chr12:9866349	0.903	GOT2P3	ENSG00000233719	824	4.13003e-05	0.800418	5.47178e-06	0.105952	0.0935837	-1	0.223301	TH1	eQTL	pvalue	NA	NA
chr16:1041953_1105201	SOX8	chr16	1041953	1105201	rs405343	chr16:1067832	0.8884	CCDC154	ENSG00000197599	145	0.0058353	0.88877	7.7655e-05	0.011734	0.0935827	1	0.393103	NK	eQTL	pvalue	0.311573	7
chr19:10744807_11274530	SMARCA4	chr19	10744807	11274530	rs12609500	chr19:11173928	1.0997		ENSG00000267082	776	0.0229845	0.819037	0.00176037	0.062636	0.0935826	1	0.496134	monocytes	eQTL	pvalue	NA	NA
chr10:5989954_6190329	IL2RA	chr10	5989954	6190329	rs12722559	chr10:6070273	1.2494		ENSG00000272764	502	1.23516e-20	0.863776	6.11107e-22	0.0426424	0.0935816	-1	0.430279	TFH	eQTL	pvalue	NA	NA
chr11:118447156_118807735	CXCR5	chr11	118447156	118807735	rs6589706	chr11:118747813	1.088		ENSG00000255384	548	0.000121244	0.860918	6.40314e-06	0.0453732	0.0935807	-1	0.445255	TFH	eQTL	pvalue	NA	9
chr11:118617158_118947933	BCL9L	chr11	118617158	118947933	rs149114341	chr11:118783424	1.3559	ABCG4	ENSG00000172350	469	0.000142275	0.867216	6.42264e-06	0.0390547	0.0935803	-1	0.232409	TREG_MEM	eQTL	pvalue	0.000455417	5
chr5:133418739_133782153	TCF7	chr5	133418739	133782153	rs244656	chr5:133449827	1.1168		ENSG00000250409	397	0.205138	0.664089	0.00880003	0.0283946	0.0935784	-1	0.123426	CD4naive	eQTL	pvalue	NA	NA
chr17:43279320_43781083	MAP3K14	chr17	43279320	43781083	rs7222450	chr17:43407670	1.1034	NA	ENSG00000265821	773	0.00753094	0.841301	0.00051177	0.0570776	0.0935784	1	0.104787	CD4naive	eQTL	pvalue	NA	NA
chr16:1041953_1105201	SOX8	chr16	1041953	1105201	rs405343	chr16:1067832	0.8884		ENSG00000206168	148	0.0055637	0.88889	7.50323e-05	0.011894	0.0935776	1	0.75	TH1	eQTL	pvalue	NA	NA
chr20:62214158_62483911	SLC2A4RG	chr20	62214158	62483911	rs6742	chr20:62374441	1.1727	FNDC11	ENSG00000125531	655	0.0231424	0.783591	0.00286248	0.0968287	0.0935759	1	0.499237	CD8naive	eQTL	pvalue	NA	8
chr6:137679234_138285603	TNFAIP3	chr6	137679234	138285603	rs17780048	chr6:138179146	1.254	MARCKSL1P2	ENSG00000215878	1106	5.14477e-07	0.819337	5.47422e-08	0.0870868	0.0935755	1	0.493671	CD8stim	eQTL	pvalue	NA	NA
chr17:40264534_40782389	STAT3	chr17	40264534	40782389	rs1026916	chr17:40529835	0.8784		ENSG00000267765	494	7.54508e-09	0.860944	3.99405e-10	0.0454812	0.0935747	1	0.696356	CD8naive	eQTL	pvalue	NA	NA
chr1:160613956_160649926	CD48	chr1	160613956	160649926	rs6427540	chr1:160634588	1.1225	KCNJ9	ENSG00000162728	60	0.412899	0.486564	0.00323878	0.00372304	0.0935745	1	0.933333	M2	eQTL	pvalue	0.583029	4
chr16:1041953_1105201	SOX8	chr16	1041953	1105201	rs405343	chr16:1067832	0.8884		ENSG00000261430	148	0.00556078	0.888424	7.79743e-05	0.0123641	0.0935735	1	0.614865	TH1	eQTL	pvalue	NA	NA
chr4:121992040_122147741	TNIP3	chr4	121992040	122147741	rs17051321	chr4:122119449	0.9097	ANXA5	ENSG00000164111	179	0.012375	0.877507	0.00023138	0.0163136	0.093573	1	0.871508	TFH	eQTL	pvalue	3.81588e-06	8
chr1:92450091_93431324	GFI1	chr1	92450091	93431324	rs58394161	chr1:92939959	0.8425	MTATP6P13	ENSG00000229842	45	1.65517e-05	0.902912	6.58612e-08	0.00349923	0.0935724	-1	0	TH2	eQTL	pvalue	NA	NA
chr22:37251477_37323988	CSF2RB	chr22	37251477	37323988	rs5756405	chr22:37310954	1.0706	CSF2RB	ENSG00000100368	168	0.0556668	0.0644554	0.364433	0.421876	0.0935689	1	0.803571	TH17	eQTL	pvalue	0.00186665	3
chr3:101645933_101805935	ZPLD1	chr3	101645933	101805935	rs4325907	chr3:101749022	0.9055	PCNP	ENSG00000081154	352	0.000333161	0.868872	1.43047e-05	0.0372125	0.0935683	-1	0.369318	TH2	eQTL	pvalue	0.872423	3
chr3:169388322_169601046	LRRIQ4	chr3	169388322	169601046	rs10936602	chr3:169536637	1.1145	ACTRT3	ENSG00000184378	174	0.00124998	0.889144	2.26467e-05	0.0160157	0.0935682	1	0.890805	TH1	eQTL	pvalue	0.000670124	9
chr14:103015542_103459588	TRAF3	chr14	103015542	103459588	rs12588969	chr14:103230758	0.9148		ENSG00000258959	437	0.00023612	0.867585	1.05324e-05	0.0386061	0.093562	1	0.416476	M2	eQTL	pvalue	NA	NA
chr1:160698276_160925186	SLAMF7	chr1	160698276	160925186	rs983494	chr1:160703965	1.1061		ENSG00000212161	172	0.0748752	0.81666	0.00125953	0.0136441	0.0935612	1	0.69186	CD4stim	eQTL	pvalue	NA	NA
chr19:10744807_11274530	SMARCA4	chr19	10744807	11274530	rs12609500	chr19:11173928	1.0997	RNU7-140P	ENSG00000238364	761	0.0229805	0.818888	0.00176515	0.0628059	0.09356	-1	0.331143	TH1	eQTL	pvalue	NA	NA
chr20:62214158_62483911	SLC2A4RG	chr20	62214158	62483911	rs6742	chr20:62374441	1.1727	FNDC11	ENSG00000125531	656	0.0243935	0.825955	0.00161185	0.0544832	0.0935562	1	0.661585	CD4naive	eQTL	pvalue	NA	8
chr2:60958287_61741947	PUS10	chr2	60958287	61741947	rs1177228	chr2:61242410	1.1134	MIR5192	ENSG00000266097	458	0.0241995	0.840221	0.00117921	0.0408492	0.0935507	-1	0.329694	M2	eQTL	pvalue	NA	NA
chr15:79125587_79260741	RASGRF1	chr15	79125587	79260741	rs62013236	chr15:79247482	1.1334	ADAMTS7	ENSG00000136378	326	0.052237	0.826543	0.00165035	0.0260199	0.0935498	-1	0.306748	Bnaive	eQTL	pvalue	2.98949e-07	4
chr14:52228101_52368559	GNG2	chr14	52228101	52368559	rs11852059	chr14:52306091	0.908	ERO1A	ENSG00000197930	347	0.0703796	0.806476	0.0023829	0.0272119	0.0935497	1	0.622478	monocytes	eQTL	pvalue	NA	2
chr2:231046312_231217225	SP140	chr2	231046312	231217225	rs35540610	chr2:231121829	1.1447	RNU1-93P	ENSG00000201574	436	6.34502e-07	0.864811	3.06186e-08	0.0416389	0.0935491	-1	0.424312	CD4stim	eQTL	pvalue	NA	NA
chr6:137407099_137466087	IL22RA2	chr6	137407099	137466087	rs62420820	chr6:137438057	1.1471		ENSG00000201807	103	6.99287e-08	0.898942	5.91571e-10	0.00751117	0.0935467	-1	0.213592	TFH	eQTL	pvalue	NA	NA
chr19:6615889_6693163	TNFSF14	chr19	6615889	6693163	rs1077667	chr19:6668972	1.164	FUT3	ENSG00000171124	261	9.40809e-07	0.87361	3.54698e-08	0.0328428	0.0935461	1	0.43295	TH17	eQTL	pvalue	0.373829	10
chr3:159485268_159713078	IL12A	chr3	159485268	159713078	rs1014486	chr3:159691112	1.1108	TRIM59	ENSG00000213186	397	0.00025052	0.869513	1.05951e-05	0.0366803	0.0935458	1	0.342569	TH1	eQTL	pvalue	0.032111	5
chr6:127955546_128297436	PTPRK	chr6	127955546	128297436	rs802730	chr6:128280104	1.1211	YWHAZP4	ENSG00000213131	478	0.000105641	0.849919	7.02489e-06	0.0564241	0.0935445	1	0.67364	CD4stim	eQTL	pvalue	NA	NA
chr17:37471330_38219005	IKZF3	chr17	37471330	38219005	rs9909593	chr17:37970149	0.9311	NA	ENSG00000200735	839	0.271469	0.54422	0.0302394	0.0605279	0.093544	1	0.333731	TH1	eQTL	pvalue	NA	NA
chr17:45312813_45874509	NPEPPS	chr17	45312813	45874509	rs11079784	chr17:45702280	1.1131	MYL4	ENSG00000198336	1146	1.39464e-06	0.816376	1.54046e-07	0.0900802	0.0935424	1	0.809773	TREG_MEM	eQTL	pvalue	0.000175625	8
chr22:22017142_22349088	MAPK1	chr22	22017142	22349088	rs9610458	chr22:22205353	1.121		ENSG00000226595	649	8.67983e-07	0.855565	5.17265e-08	0.0508929	0.0935413	-1	0.212635	TH17	eQTL	pvalue	NA	NA
chr10:80999869_81071087	ZMIZ1	chr10	80999869	81071087	rs1250551	chr10:81059335	0.8907	NA	ENSG00000204038	87	6.38752e-06	0.898993	5.36758e-08	0.0074609	0.0935399	-1	0.643678	NK	eQTL	pvalue	NA	NA
chr8:144971080_145126375	PLEC	chr8	144971080	145126375	rs3923387	chr8:144986793	1.0732	NA	ENSG00000216090	182	0.52604	0.337572	0.0261575	0.0166923	0.0935384	-1	0.120879	M2	eQTL	pvalue	NA	NA
chr15:90831146_91201561	ZNF774	chr15	90831146	91201561	rs6496663	chr15:90887584	0.9043	MAN2A2	ENSG00000196547	929	0.00629573	0.827018	0.00055335	0.0725956	0.0935369	1	0.576964	CD8stim	eQTL	pvalue	3.60788e-09	4
chr19:10258259_10897760	TYK2	chr19	10258259	10897760	rs34536443	chr19:10463118	1.3037	NA	ENSG00000238349	519	0.000106446	0.865145	5.08159e-06	0.0412074	0.0935357	1	0.572254	CD8stim	eQTL	pvalue	NA	NA
chr19:10423338_10625953	KEAP1	chr19	10423338	10625953	rs28834106	chr19:10592144	1.1381	EIF3G	ENSG00000130811	254	0.000104373	0.887382	2.24292e-06	0.0189757	0.0935355	1	0.586614	TH1	eQTL	pvalue	0.983422	2
chr11:65354926_66061233	TSGA10IP	chr11	65354926	66061233	rs531612	chr11:65705432	0.9155	LTBP3	ENSG00000168056	948	0.00324809	0.827023	0.000298445	0.0758961	0.0935347	1	0.647679	THSTAR	eQTL	pvalue	0.996034	2
chr1:92929865_93512762	DIPK1A	chr1	92929865	93512762	rs1415069	chr1:93426869	0.9313	PRKAR1AP1	ENSG00000233401	901	3.08933e-10	0.832062	2.76605e-11	0.0744056	0.0935326	-1	0.334073	TREG_MEM	eQTL	pvalue	NA	NA
chr11:118462188_118773904	CXCR5	chr11	118462188	118773904	rs12365699	chr11:118743286	1.1546	DDX6	ENSG00000110367	506	0.000121404	0.862033	6.25317e-06	0.0443074	0.0935317	-1	0.480237	Bnaive	eQTL	pvalue	0.998986	1
chr12:9445978_9939813	CLECL1	chr12	9445978	9939813	rs7977720	chr12:9866349	0.903	A2M-AS1	ENSG00000245105	818	4.35338e-05	0.843741	3.23894e-06	0.0626811	0.0935314	1	0.627139	CD4naive	eQTL	pvalue	NA	NA
chr11:118447156_118807735	CXCR5	chr11	118447156	118807735	rs6589706	chr11:118747813	1.088	RPS25	ENSG00000118181	546	0.000121941	0.865867	5.71321e-06	0.0404742	0.0935313	-1	0.424908	monocytes	eQTL	pvalue	0.809687	3
chr6:36345180_36612323	ETV7	chr6	36345180	36612323	rs1076928	chr6:36348689	0.9266	RN7SL748P	ENSG00000239964	439	0.142085	0.725317	0.00641479	0.0326528	0.0935303	-1	0.173121	TH1	eQTL	pvalue	NA	NA
chr1:160698276_160925186	SLAMF7	chr1	160698276	160925186	rs983494	chr1:160703965	1.1061	SNHG28	ENSG00000188004	175	0.075019	0.818231	0.00111851	0.0121061	0.0935258	1	0.554286	CD8naive	eQTL	pvalue	NA	10
chr18:56206955_56320360	ALPK2	chr18	56206955	56320360	rs4940730	chr18:56269737	1.0254	LMAN1	ENSG00000074695	175	0.0119733	0.879227	0.000206467	0.0150678	0.0935253	-1	0.382857	TH2	eQTL	pvalue	0.48607	3
chr10:80999869_81071087	ZMIZ1	chr10	80999869	81071087	rs1250551	chr10:81059335	0.8907	EIF5AL1	ENSG00000253626	104	6.38008e-06	0.897946	6.12148e-08	0.00852198	0.0935252	-1	0.365385	CD4stim	eQTL	pvalue	NA	10
chr13:50638834_51060809	KCNRG	chr13	50638834	51060809	rs9591325	chr13:50811220	1.2366	NA	ENSG00000203547	607	9.00711e-05	0.858457	5.03803e-06	0.0479234	0.0935242	1	0.3229	monocytes	eQTL	pvalue	NA	NA
chr11:118447156_118807735	CXCR5	chr11	118447156	118807735	rs6589706	chr11:118747813	1.088	HMBS	ENSG00000256269	551	0.000121117	0.860153	6.51806e-06	0.0461965	0.0935231	-1	0.479129	TH1	eQTL	pvalue	0.944814	2
chr13:50699049_51121893	DLEU7	chr13	50699049	51121893	rs9568402	chr13:50961957	0.911	ARL11	ENSG00000152213	765	8.90843e-05	0.849053	6.02531e-06	0.057333	0.0935192	1	0.491503	THSTAR	eQTL	pvalue	8.09182e-06	10
chr1:92173722_92239336	TGFBR3	chr1	92173722	92239336	rs12133753	chr1:92222089	1.1329	RPL5P6	ENSG00000232393	146	0.00188235	0.893723	2.30629e-05	0.0108566	0.0935148	1	0.493151	CD4naive	eQTL	pvalue	NA	NA
chr13:50699049_51121893	DLEU7	chr13	50699049	51121893	rs9568402	chr13:50961957	0.911	RPL5P31	ENSG00000214878	716	8.93113e-05	0.851215	5.79886e-06	0.0551747	0.0935147	-1	0.379888	TH2	eQTL	pvalue	NA	NA
chr2:231046312_231217225	SP140	chr2	231046312	231217225	rs35540610	chr2:231121829	1.1447	BANF1P3	ENSG00000237758	436	6.38807e-07	0.870679	2.63396e-08	0.0358068	0.0935136	-1	0.376147	NK	eQTL	pvalue	NA	NA
chr20:44594575_44782428	CD40	chr20	44594575	44782428	rs6032662	chr20:44734310	1.1432	MMP9	ENSG00000100985	315	3.70232e-08	0.873214	1.41469e-09	0.0332726	0.0935134	1	0.793651	Bnaive	eQTL	pvalue	2.7877e-08	7
chr16:1041953_1105201	SOX8	chr16	1041953	1105201	rs405343	chr16:1067832	0.8884		ENSG00000206168	146	0.00581921	0.886319	9.42079e-05	0.0142552	0.0935125	1	0.828767	M2	eQTL	pvalue	NA	NA
chr19:18164862_18409068	MPV17L2	chr19	18164862	18409068	rs4808760	chr19:18301979	0.8741	MPV17L2	ENSG00000254858	481	6.92829e-08	0.869216	2.97851e-09	0.0372745	0.0935093	-1	0.33264	CD4naive	eQTL	pvalue	1.67296e-07	9
chr1:160698276_160925186	SLAMF7	chr1	160698276	160925186	rs983494	chr1:160703965	1.1061	CASQ1	ENSG00000143318	386	0.0727778	0.804268	0.00245119	0.0269946	0.0935089	-1	0.378238	M2	eQTL	pvalue	1.03907e-09	9
chr14:69165341_69314956	ZFP36L1	chr14	69165341	69314956	rs12434551	chr14:69253364	1.1095		ENSG00000258759	277	8.52388e-05	0.883603	2.20852e-06	0.0228005	0.0935089	-1	0.303249	CD8naive	eQTL	pvalue	NA	NA
chr14:103199716_103463149	TRAF3	chr14	103199716	103463149	rs12147246	chr14:103265844	0.9054		ENSG00000246451	233	0.000241029	0.885623	5.63833e-06	0.0206236	0.0935067	1	0.158798	monocytes	eQTL	pvalue	NA	NA
chr3:159485268_159713078	IL12A	chr3	159485268	159713078	rs1014486	chr3:159691112	1.1108	LINC01100	ENSG00000242107	400	0.000267218	0.863287	1.33168e-05	0.0429283	0.0935045	-1	0.2875	NK	eQTL	pvalue	NA	8
chr1:11853206_12099345	CLCN6	chr1	11853206	12099345	rs198398	chr1:11883342	1.189	NPPB	ENSG00000120937	533	0.629606	0.172884	0.0816733	0.0223332	0.0935039	-1	0.390244	CD4naive	eQTL	pvalue	0.00038006	10
chr12:9445978_9939813	CLECL1	chr12	9445978	9939813	rs7977720	chr12:9866349	0.903	GABARAPL1	ENSG00000139112	818	4.33635e-05	0.840438	3.41075e-06	0.0660112	0.0935036	-1	0.397311	CD8stim	eQTL	pvalue	0.782335	3
chr16:1041953_1105201	SOX8	chr16	1041953	1105201	rs405343	chr16:1067832	0.8884	NDUFB10	ENSG00000140990	146	0.00583214	0.888289	8.1353e-05	0.0122973	0.0935004	1	0.40411	TREGnaive	eQTL	pvalue	0.0466299	7
chr17:40264534_40782389	STAT3	chr17	40264534	40782389	rs1026916	chr17:40529835	0.8784	CNTD1	ENSG00000176563	493	7.59311e-09	0.866424	3.52031e-10	0.0400756	0.0935004	-1	0.257606	monocytes	eQTL	pvalue	0.0218345	4
chr1:160162872_160430469	VANGL2	chr1	160162872	160430469	rs3737798	chr1:160389984	1.0911	NA	ENSG00000223009	271	0.0408547	0.837998	0.00128959	0.0263582	0.0934998	1	0.95572	monocytes	eQTL	pvalue	NA	NA
chr17:45312813_45874509	NPEPPS	chr17	45312813	45874509	rs11079784	chr17:45702280	1.1131	HOXB6	ENSG00000108511	325	3.16767e-06	0.879447	9.7767e-08	0.0270497	0.0934996	-1	0.286154	CD8naive	eQTL	pvalue	0.00958341	8
chr11:118000454_118904452	PHLDB1	chr11	118000454	118904452	rs34026809	chr11:118480695	0.8643	UBE4A	ENSG00000110344	1377	0.00011315	0.80352	1.44968e-05	0.102854	0.0934991	-1	0.582426	TFH	eQTL	pvalue	0.937619	2
chr17:43279320_43781083	MAP3K14	chr17	43279320	43781083	rs7222450	chr17:43407670	1.1034	KANSL1	ENSG00000120071	765	0.00663157	0.740743	0.00141283	0.157719	0.0934935	1	0.169935	TH17	eQTL	pvalue	0.999734	1
chr15:79125587_79260741	RASGRF1	chr15	79125587	79260741	rs62013236	chr15:79247482	1.1334	NA	ENSG00000268838	325	0.0522087	0.826079	0.00168299	0.0265358	0.0934934	-1	0.332308	CD8stim	eQTL	pvalue	NA	NA
chr16:11031156_11498745	RMI2	chr16	11031156	11498745	rs34947566	chr16:11412926	1.1412	HNRNPCP4	ENSG00000263179	1300	1.07998e-18	0.804327	1.37326e-19	0.102182	0.0934915	-1	0.379231	Bnaive	eQTL	pvalue	NA	NA
chr19:18164862_18409068	MPV17L2	chr19	18164862	18409068	rs4808760	chr19:18301979	0.8741	PGPEP1	ENSG00000130517	479	6.84304e-08	0.858521	3.83248e-09	0.0479884	0.0934906	1	0.693111	TH1	eQTL	pvalue	0.000353365	6
chr15:79125587_79260741	RASGRF1	chr15	79125587	79260741	rs62013236	chr15:79247482	1.1334	MIR1827	ENSG00000221476	327	0.0523794	0.828801	0.00151128	0.0238195	0.0934888	-1	0.29052	TH2	eQTL	pvalue	NA	NA
chr1:92173722_92239336	TGFBR3	chr1	92173722	92239336	rs12133753	chr1:92222089	1.1329	GFI1	ENSG00000162676	146	0.00187882	0.89205	2.66553e-05	0.0125623	0.0934826	1	0.835616	TH17	eQTL	pvalue	0.0296286	3
chr1:92173722_92239336	TGFBR3	chr1	92173722	92239336	rs12133753	chr1:92222089	1.1329		ENSG00000272094	146	0.00188145	0.8933	2.40275e-05	0.0113146	0.0934802	-1	0.506849	CD8naive	eQTL	pvalue	NA	NA
chr22:22017142_22349088	MAPK1	chr22	22017142	22349088	rs9610458	chr22:22205353	1.121	PI4KA	ENSG00000241973	387	1.1019e-06	0.873975	4.11486e-08	0.0325436	0.09348	1	0.614987	CD4stim	eQTL	pvalue	0.000804073	3
chr16:1041953_1105201	SOX8	chr16	1041953	1105201	rs405343	chr16:1067832	0.8884	SOX8	ENSG00000005513	146	0.0058283	0.887705	8.53257e-05	0.0129024	0.0934793	1	0.815068	Bnaive	eQTL	pvalue	0.873708	3
chr19:18164862_18409068	MPV17L2	chr19	18164862	18409068	rs4808760	chr19:18301979	0.8741	MIR3189	ENSG00000264175	475	6.91901e-08	0.868053	3.07365e-09	0.0384682	0.093479	-1	0.532632	NK	eQTL	pvalue	NA	NA
chr1:160162872_160430469	VANGL2	chr1	160162872	160430469	rs3737798	chr1:160389984	1.0911	RPSAP18	ENSG00000224261	278	0.0411994	0.845078	0.000945389	0.0192982	0.0934785	-1	0.57554	THSTAR	eQTL	pvalue	NA	NA
chr12:123192738_124002762	PITPNM2	chr12	123192738	124002762	rs7975763	chr12:123604053	0.886	TMED2	ENSG00000086598	1092	0.000311462	0.809965	3.70322e-05	0.0962099	0.093477	-1	0.299451	Bnaive	eQTL	pvalue	0.79768	2
chr14:103015542_103459588	TRAF3	chr14	103015542	103459588	rs12588969	chr14:103230758	0.9148	NPM1P20	ENSG00000259161	328	0.000238127	0.874893	8.56782e-06	0.0313852	0.0934755	1	0.625	CD4naive	eQTL	pvalue	NA	NA
chr10:6038478_6185310	IL2RA	chr10	6038478	6185310	rs11256593	chr10:6117322	1.2048	RPL32P23	ENSG00000214015	412	1.2445e-20	0.870308	5.19227e-22	0.0362172	0.0934745	-1	0.354369	CD4stim	eQTL	pvalue	NA	NA
chr19:10423338_10625953	KEAP1	chr19	10423338	10625953	rs28834106	chr19:10592144	1.1381	SLC44A2	ENSG00000129353	264	0.000103823	0.882699	2.80101e-06	0.0237207	0.0934738	1	0.655303	M2	eQTL	pvalue	0.0414646	3
chr17:40264534_40782389	STAT3	chr17	40264534	40782389	rs1026916	chr17:40529835	0.8784	KRT15	ENSG00000171346	362	7.68032e-09	0.876376	2.65058e-10	0.0301514	0.0934726	1	0.68232	TH2	eQTL	pvalue	3.50794e-15	9
chr7:49883749_50304782	SPATA48	chr7	49883749	50304782	rs10230723	chr7:50239880	1.1073		ENSG00000228005	672	0.0645652	0.79123	0.00383453	0.0468976	0.0934723	-1	0.171131	M2	eQTL	pvalue	NA	NA
chr12:123192738_124002762	PITPNM2	chr12	123192738	124002762	rs7975763	chr12:123604053	0.886	RILPL2	ENSG00000150977	1098	0.000308993	0.803546	3.95034e-05	0.102636	0.0934696	-1	0.20674	THSTAR	eQTL	pvalue	0.0608722	7
chr10:5989954_6190329	IL2RA	chr10	5989954	6190329	rs12722559	chr10:6070273	1.2494	RBM17	ENSG00000134453	502	1.2309e-20	0.860796	6.55333e-22	0.0457353	0.0934685	-1	0.51992	TREG_MEM	eQTL	pvalue	0.998602	1
chr1:92450091_93431324	GFI1	chr1	92450091	93431324	rs58394161	chr1:92939959	0.8425		ENSG00000229052	1151	3.04519e-10	0.820169	3.21005e-11	0.0863638	0.0934672	1	0.825369	TH2	eQTL	pvalue	NA	NA
chr1:192477815_192545099	RGS1	chr1	192477815	192545099	rs1323292	chr1:192541021	1.1316	LINC01031	ENSG00000232077	89	0.000693802	0.898222	5.95112e-06	0.00761107	0.093467	1	0.842697	TH17	eQTL	pvalue	NA	NA
chr19:49738081_49925208	CD37	chr19	49738081	49925208	rs1465697	chr19:49837246	0.8831	PPFIA3	ENSG00000177380	349	7.35609e-06	0.878116	2.38769e-07	0.0284091	0.093467	-1	0.0601719	THSTAR	eQTL	pvalue	1	1
chr15:79125587_79260741	RASGRF1	chr15	79125587	79260741	rs62013236	chr15:79247482	1.1334		ENSG00000261762	326	0.0517457	0.81877	0.00214659	0.0338719	0.0934662	-1	0.144172	M2	eQTL	pvalue	NA	NA
chr3:119102250_119275236	TIMMDC1	chr3	119102250	119275236	rs9843355	chr3:119228508	1.1432	ARHGAP31-AS1	ENSG00000241155	361	3.69419e-05	0.877784	1.21237e-06	0.0287138	0.0934644	-1	0.268698	NK	eQTL	pvalue	NA	NA
chr19:10744807_11274530	SMARCA4	chr19	10744807	11274530	rs12609500	chr19:11173928	1.0997	TYK2	ENSG00000105397	776	0.023054	0.821512	0.00169413	0.0602757	0.0934643	1	0.760309	Bnaive	eQTL	pvalue	0.00431448	3
chr11:60760530_60835043	CD6	chr11	60760530	60835043	rs4939490	chr11:60793651	1.1464	LRRC10B	ENSG00000204950	174	1.5353e-09	0.886508	3.48483e-11	0.0200285	0.0934636	1	0.586207	TH17	eQTL	pvalue	NA	9
chr17:45312813_45874509	NPEPPS	chr17	45312813	45874509	rs11079784	chr17:45702280	1.1131		ENSG00000266222	722	1.45543e-06	0.84675	1.02924e-07	0.0597864	0.0934621	1	0.372576	Bnaive	eQTL	pvalue	NA	NA
chr2:112423188_113109590	MERTK	chr2	112423188	113109590	rs57116599	chr2:112770799	0.8869	MERTK	ENSG00000153208	999	0.000268945	0.830145	2.4686e-05	0.0761042	0.0934574	-1	0.378378	NK	eQTL	pvalue	9.66187e-08	5
chr2:112425029_112642886	ANAPC1	chr2	112425029	112642886	rs71252597	chr2:112492986	0.8024	MIR4435-2	ENSG00000266139	295	0.000946022	0.882988	2.4299e-05	0.0225865	0.0934552	-1	0.179661	CD4naive	eQTL	pvalue	NA	NA
chr1:160613956_160649926	CD48	chr1	160613956	160649926	rs6427540	chr1:160634588	1.1225	FCER1G	ENSG00000158869	61	0.413241	0.486974	0.00294997	0.00338287	0.0934528	-1	0	TREG_MEM	eQTL	pvalue	0.635846	4
chr19:16444965_16814328	EPS15L1	chr19	16444965	16814328	rs58166386	chr19:16559421	1.095		ENSG00000267904	373	0.0153484	0.861038	0.000529863	0.0296317	0.0934517	1	0.563003	Bnaive	eQTL	pvalue	NA	NA
chr16:11193828_11521191	RMI2	chr16	11193828	11521191	rs146566517	chr16:11353879	0.469	RN7SL493P	ENSG00000266439	270	2.34241e-18	0.881949	6.5588e-20	0.0246013	0.0934502	-1	0.274074	Bnaive	eQTL	pvalue	NA	NA
chr2:231046312_231217225	SP140	chr2	231046312	231217225	rs35540610	chr2:231121829	1.1447	SP140	ENSG00000079263	436	5.94281e-07	0.809991	7.09126e-08	0.0965588	0.0934496	-1	0.307339	CD8naive	eQTL	pvalue	1.99687e-08	4
chr14:103015542_103459588	TRAF3	chr14	103015542	103459588	rs12588969	chr14:103230758	0.9148	TRMT61A	ENSG00000166166	442	0.000236545	0.869151	1.01371e-05	0.0371538	0.0934487	1	0.359729	TFH	eQTL	pvalue	0.00570206	6
chr3:159485268_159713078	IL12A	chr3	159485268	159713078	rs1014486	chr3:159691112	1.1108	IQCJ-SCHIP1-AS1	ENSG00000241211	402	0.00025046	0.869303	1.06841e-05	0.0369892	0.0934467	-1	0.412935	TH17	eQTL	pvalue	NA	NA
chr1:2407781_2779397	PRXL2B	chr1	2407781	2779397	rs6670198	chr1:2520527	0.865		ENSG00000229393	308	1.11656e-11	0.880949	3.25738e-13	0.0256067	0.0934448	1	0.636364	TH2	eQTL	pvalue	NA	NA
chr1:160162872_160430469	VANGL2	chr1	160162872	160430469	rs3737798	chr1:160389984	1.0911	APOA2	ENSG00000158874	263	0.0501281	0.8316	0.00141685	0.0234114	0.0934432	1	0.254753	TREG_MEM	eQTL	pvalue	0.00943706	9
chr15:79125587_79260741	RASGRF1	chr15	79125587	79260741	rs62013236	chr15:79247482	1.1334		ENSG00000260988	326	0.0522994	0.827531	0.00159424	0.0251321	0.0934431	1	0.736196	M2	eQTL	pvalue	NA	NA
chr4:108824655_109111753	LEF1	chr4	108824655	109111753	rs9992763	chr4:109058718	0.9139	ETNPPL	ENSG00000164089	353	0.00307799	0.871151	0.000114159	0.0322166	0.0934405	-1	0.226629	THSTAR	eQTL	pvalue	0.000225469	4
chr12:9445978_9939813	CLECL1	chr12	9445978	9939813	rs7977720	chr12:9866349	0.903	CLEC9A	ENSG00000197992	771	4.35135e-05	0.843306	3.26644e-06	0.0632113	0.093436	-1	0.370947	NK	eQTL	pvalue	2.45378e-05	7
chr17:73033162_73583027	GRB2	chr17	73033162	73583027	rs9900529	chr17:73335776	1.0994	JPT1	ENSG00000189159	946	0.024518	0.800628	0.00242201	0.0789966	0.0934353	-1	0.372093	NK	eQTL	pvalue	NA	8
chr13:50638834_51060809	KCNRG	chr13	50638834	51060809	rs9591325	chr13:50811220	1.2366	GUCY1B2	ENSG00000123201	612	9.00205e-05	0.857974	5.09802e-06	0.0484952	0.0934352	-1	0.294118	CD4stim	eQTL	pvalue	NA	NA
chr12:9445978_9939813	CLECL1	chr12	9445978	9939813	rs7977720	chr12:9866349	0.903	RIMKLB	ENSG00000166532	479	0.000446754	0.86683	2.02871e-05	0.0392693	0.0934338	1	0.797495	CD4naive	eQTL	pvalue	0.911253	3
chr2:43313584_43361560	ZFP36L2	chr2	43313584	43361560	rs12478539	chr2:43355324	1.1311	COX7A2L	ENSG00000115944	152	6.54473e-06	0.890432	1.19232e-07	0.0161285	0.0934326	-1	0.361842	CD8stim	eQTL	pvalue	0.000410249	10
chr11:65354926_66061233	TSGA10IP	chr11	65354926	66061233	rs531612	chr11:65705432	0.9155	RBM4	ENSG00000173933	925	0.00324213	0.82544	0.000305085	0.0775807	0.0934321	1	0.233514	TFH	eQTL	pvalue	0.943909	1
chr3:121334409_121729409	IQCB1	chr3	121334409	121729409	rs2331964	chr3:121542898	1.1042	EAF2	ENSG00000145088	873	7.6627e-05	0.834687	6.60025e-06	0.0718021	0.0934274	1	0.754868	monocytes	eQTL	pvalue	0.000680758	8
chr6:159323833_159522796	TAGAP	chr6	159323833	159522796	rs1738074	chr6:159465977	0.8925	EZR	ENSG00000092820	441	3.33931e-06	0.83151	3.01814e-07	0.0750601	0.0934264	-1	0.183673	TREGnaive	eQTL	pvalue	0.98811	3
chr14:103015542_103459588	TRAF3	chr14	103015542	103459588	rs12588969	chr14:103230758	0.9148	NA	ENSG00000265677	445	0.000234677	0.862287	1.20115e-05	0.044041	0.0934258	1	0.919101	TH1	eQTL	pvalue	NA	NA
chr12:9445978_9939813	CLECL1	chr12	9445978	9939813	rs7977720	chr12:9866349	0.903	LINC00612	ENSG00000214851	818	4.3292e-05	0.839053	3.48636e-06	0.0674765	0.0934239	-1	0.672372	CD8stim	eQTL	pvalue	NA	NA
chr17:43279320_43781083	MAP3K14	chr17	43279320	43781083	rs7222450	chr17:43407670	1.1034	NA	ENSG00000265821	770	0.00752441	0.840571	0.000519676	0.0579609	0.0934239	-1	0.171429	TH17	eQTL	pvalue	NA	NA
chr10:5989954_6190329	IL2RA	chr10	5989954	6190329	rs12722559	chr10:6070273	1.2494	CALML3	ENSG00000178363	502	1.22722e-20	0.858222	6.92803e-22	0.0483557	0.0934227	-1	0.549801	CD8stim	eQTL	pvalue	0.037925	10
chr5:35728440_36153781	IL7R	chr5	35728440	36153781	rs10063294	chr5:35877505	0.9057	TTC23L	ENSG00000205838	176	0.0068731	0.885373	0.000111123	0.0142211	0.093422	-1	0.511364	TH2	eQTL	pvalue	2.21738e-09	7
chr11:118000454_118904452	PHLDB1	chr11	118000454	118904452	rs34026809	chr11:118480695	0.8643		ENSG00000245869	1376	0.000110921	0.787814	1.67168e-05	0.118637	0.0934217	1	0.756541	TH1	eQTL	pvalue	NA	NA
chr22:22017142_22349088	MAPK1	chr22	22017142	22349088	rs9610458	chr22:22205353	1.121	IGLV1-47	ENSG00000211648	646	8.59256e-07	0.846963	6.05758e-08	0.0596157	0.0934201	1	0.690402	NK	eQTL	pvalue	NA	NA
chr5:133827615_134321836	JADE2	chr5	133827615	134321836	rs2084007	chr5:133891282	1.0826	MTND4LP30	ENSG00000198868	283	0.1154	0.765977	0.00331213	0.0218912	0.09342	1	0.65371	TH1	eQTL	pvalue	NA	NA
chr12:123192738_124002762	PITPNM2	chr12	123192738	124002762	rs7975763	chr12:123604053	0.886		ENSG00000270095	745	0.000319424	0.829402	2.96249e-05	0.0768292	0.0934193	-1	0.213423	CD4stim	eQTL	pvalue	NA	NA
chr19:18164862_18409068	MPV17L2	chr19	18164862	18409068	rs4808760	chr19:18301979	0.8741	ELL	ENSG00000105656	474	6.92558e-08	0.868877	3.01278e-09	0.0377046	0.0934185	-1	0.223629	Bnaive	eQTL	pvalue	0.940941	2
chr1:2407781_2779397	PRXL2B	chr1	2407781	2779397	rs6670198	chr1:2520527	0.865	LRRC47	ENSG00000130764	67	3.67992e-10	0.901109	2.27422e-12	0.00547552	0.0934159	-1	0.104478	TREG_MEM	eQTL	pvalue	0.603832	2
chr2:43313584_43361560	ZFP36L2	chr2	43313584	43361560	rs12478539	chr2:43355324	1.1311	COX7A2L	ENSG00000115944	151	6.5578e-06	0.89221	1.06309e-07	0.0143703	0.0934135	1	0.940397	M2	eQTL	pvalue	0.000410249	10
chr1:92173722_92239336	TGFBR3	chr1	92173722	92239336	rs12133753	chr1:92222089	1.1329	CCNJP2	ENSG00000223896	19	0.00283003	0.902315	4.80645e-06	0.00143906	0.0934108	-1	0.368421	monocytes	eQTL	pvalue	NA	NA
chr19:10423338_10625953	KEAP1	chr19	10423338	10625953	rs28834106	chr19:10592144	1.1381		ENSG00000266978	263	0.000103948	0.883761	2.68361e-06	0.0227227	0.0934093	1	0.828897	THSTAR	eQTL	pvalue	NA	NA
chr11:118617158_118947933	BCL9L	chr11	118617158	118947933	rs149114341	chr11:118783424	1.3559	NECTIN1-AS1	ENSG00000255247	469	0.000142674	0.869648	6.05176e-06	0.0367943	0.0934088	1	0.434968	TREGnaive	eQTL	pvalue	NA	NA
chr17:43279320_43781083	MAP3K14	chr17	43279320	43781083	rs7222450	chr17:43407670	1.1034		ENSG00000267505	770	0.0074985	0.837676	0.000545735	0.060872	0.0934079	1	0.683117	CD4stim	eQTL	pvalue	NA	NA
chr13:99570862_100512004	UBAC2	chr13	99570862	100512004	rs77654077	chr13:100026952	1.7768	RPL15P18	ENSG00000228501	1238	0.0121191	0.797219	0.0014577	0.0957973	0.0934073	-1	0.457189	Bnaive	eQTL	pvalue	NA	NA
chr10:94171083_94501355	HHEX	chr10	94171083	94501355	rs1112718	chr10:94479107	1.1114	EXOC6	ENSG00000138190	502	9.63301e-05	0.86832	4.24517e-06	0.0381725	0.0934072	-1	0.731076	TFH	eQTL	pvalue	0.0281606	4
chr14:103015542_103459588	TRAF3	chr14	103015542	103459588	rs12588969	chr14:103230758	0.9148		ENSG00000246451	247	0.000240772	0.88468	5.92204e-06	0.0216662	0.0934072	1	0.178138	monocytes	eQTL	pvalue	NA	NA
chr3:169388322_169601046	LRRIQ4	chr3	169388322	169601046	rs10936602	chr3:169536637	1.1145		ENSG00000239628	174	0.00125191	0.89052	2.09379e-05	0.0148003	0.0934069	-1	0.856322	THSTAR	eQTL	pvalue	NA	NA
chr6:137679234_138285603	TNFAIP3	chr6	137679234	138285603	rs17780048	chr6:138179146	1.254	LINC02865	ENSG00000229922	1171	5.13033e-07	0.817038	5.62942e-08	0.0895586	0.093403	1	0.489325	Bnaive	eQTL	pvalue	NA	NA
chr16:1041953_1105201	SOX8	chr16	1041953	1105201	rs405343	chr16:1067832	0.8884		ENSG00000262528	147	0.00583311	0.888437	8.10179e-05	0.0122464	0.0934024	-1	0.170068	CD4naive	eQTL	pvalue	NA	NA
chr14:88217115_88715610	GPR65	chr14	88217115	88715610	rs116899835	chr14:88523488	1.3474	GALC	ENSG00000054983	1281	1.95088e-07	0.56335	1.18899e-07	0.343247	0.093402	-1	0.168618	CD8stim	eQTL	pvalue	6.28347e-07	6
chr12:123192738_124002762	PITPNM2	chr12	123192738	124002762	rs7975763	chr12:123604053	0.886		ENSG00000256249	1098	0.00031469	0.818359	3.3834e-05	0.0878929	0.0933998	-1	0.281421	THSTAR	eQTL	pvalue	NA	NA
chr18:56206955_56320360	ALPK2	chr18	56206955	56320360	rs4940730	chr18:56269737	1.0254		ENSG00000267476	175	0.0119834	0.879969	0.000198056	0.0144503	0.0933993	-1	0.377143	Bnaive	eQTL	pvalue	NA	NA
chr1:92652691_93519650	EVI5	chr1	92652691	93519650	rs139504223	chr1:93152635	0.8655		ENSG00000229052	1133	3.04295e-10	0.819571	3.23478e-11	0.0870302	0.0933989	1	0.829656	TH2	eQTL	pvalue	NA	NA
chr16:11020235_11325215	CLEC16A	chr16	11020235	11325215	rs6498163	chr16:11213951	0.8293	SOCS1	ENSG00000185338	630	1.12955e-18	0.841248	8.78754e-20	0.0653528	0.0933988	1	0.568254	NK	eQTL	pvalue	0.541776	6
chr11:118617158_118947933	BCL9L	chr11	118617158	118947933	rs149114341	chr11:118783424	1.3559		ENSG00000255422	464	0.000141213	0.860747	7.51393e-06	0.0457067	0.0933975	-1	0.592672	NK	eQTL	pvalue	NA	NA
chr9:100551768_100895720	TRIM14	chr9	100551768	100895720	rs7855251	chr9:100868189	1.1164		ENSG00000201830	441	0.0331971	0.837741	0.00136307	0.0343043	0.0933941	1	0.530612	monocytes	eQTL	pvalue	NA	NA
chr10:80999869_81071087	ZMIZ1	chr10	80999869	81071087	rs1250551	chr10:81059335	0.8907	SFTPA3P	ENSG00000225827	101	6.36829e-06	0.896287	7.39386e-08	0.0103129	0.0933933	1	0.564356	TH1	eQTL	pvalue	NA	NA
chr2:231046312_231217225	SP140	chr2	231046312	231217225	rs35540610	chr2:231121829	1.1447	FBXO36	ENSG00000153832	435	6.39016e-07	0.870964	2.62185e-08	0.0356419	0.0933932	-1	0.489655	M2	eQTL	pvalue	3.22841e-06	9
chr11:118000454_118904452	PHLDB1	chr11	118000454	118904452	rs34026809	chr11:118480695	0.8643	CD3E	ENSG00000198851	1377	0.000106938	0.759401	2.07247e-05	0.14708	0.0933915	-1	0.472041	CD8naive	eQTL	pvalue	0.302673	6
chr16:11020235_11325362	CLEC16A	chr16	11020235	11325362	rs2286974	chr16:11114512	0.8477	SOCS1	ENSG00000185338	631	1.12946e-18	0.841177	8.79821e-20	0.0654323	0.0933909	1	0.567353	NK	eQTL	pvalue	0.541776	6
chr11:60760530_60835043	CD6	chr11	60760530	60835043	rs4939490	chr11:60793651	1.1464	SDHAF2	ENSG00000167985	153	1.53166e-09	0.884405	3.86173e-11	0.0222049	0.09339	-1	0.228758	TH1	eQTL	pvalue	6.97874e-05	10
chr19:10423338_10625953	KEAP1	chr19	10423338	10625953	rs28834106	chr19:10592144	1.1381	RAB3D	ENSG00000105514	210	0.000103607	0.880673	3.04981e-06	0.0258303	0.0933896	-1	0.766667	CD4stim	eQTL	pvalue	0.00142628	9
chr12:123192738_124002762	PITPNM2	chr12	123192738	124002762	rs7975763	chr12:123604053	0.886		ENSG00000269980	1108	0.000305926	0.79557	4.26016e-05	0.110693	0.0933883	1	0.372744	NK	eQTL	pvalue	NA	NA
chr11:14376802_15361047	PDE3B	chr11	14376802	15361047	.	chr11:14868316	0.7068	LINC02548	ENSG00000255411	410	0.0496977	0.816741	0.00230961	0.0378632	0.093388	1	0.702439	TH1	eQTL	pvalue	NA	NA
chr19:45110119_45187302	PVR	chr19	45110119	45187302	rs7260482	chr19:45143942	0.9152		ENSG00000252200	115	0.179566	0.716131	0.00220722	0.00870931	0.0933872	1	0.791304	CD4stim	eQTL	pvalue	NA	NA
chr7:149128286_149433143	ZNF746	chr7	149128286	149433143	rs354033	chr7:149289464	1.114		ENSG00000224016	455	0.000694849	0.86876	2.9771e-05	0.0371289	0.0933868	1	0.663736	NK	eQTL	pvalue	NA	NA
chr1:92173722_92239336	TGFBR3	chr1	92173722	92239336	rs12133753	chr1:92222089	1.1329	BTBD8	ENSG00000189195	146	0.00187735	0.891349	2.83326e-05	0.0133587	0.0933867	1	0.794521	TREGnaive	eQTL	pvalue	1.30362e-06	7
chr1:101213532_101663312	SLC30A7	chr1	101213532	101663312	rs11578655	chr1:101412902	0.8673	MFSD14A	ENSG00000156875	439	6.43414e-10	0.869465	2.75593e-11	0.0371484	0.0933863	-1	0.346241	TFH	eQTL	pvalue	NA	2
chr16:79108045_79129738	WWOX	chr16	79108045	79129738	rs12925972	chr16:79111297	1.0992	WWOX-AS1	ENSG00000260969	27	0.049955	0.853572	0.000175831	0.00291101	0.093386	-1	0.148148	CD4stim	eQTL	pvalue	NA	NA
chr19:18164862_18409068	MPV17L2	chr19	18164862	18409068	rs4808760	chr19:18301979	0.8741	MPV17L2	ENSG00000254858	481	6.77766e-08	0.850318	4.49466e-09	0.0562962	0.0933856	-1	0.268191	TFH	eQTL	pvalue	1.67296e-07	9
chr9:100551768_100895720	TRIM14	chr9	100551768	100895720	rs7855251	chr9:100868189	1.1164	XPA	ENSG00000136936	441	0.0327417	0.82625	0.0018188	0.0458047	0.0933851	1	0.643991	M2	eQTL	pvalue	6.1166e-05	6
chr11:46876450_47860184	MYBPC3	chr11	46876450	47860184	rs2269434	chr11:47360412	0.9175	NA	ENSG00000223187	1105	0.024235	0.743654	0.00438124	0.134346	0.0933845	1	0.655204	CD4stim	eQTL	pvalue	NA	NA
chr11:60760530_60835043	CD6	chr11	60760530	60835043	rs4939490	chr11:60793651	1.1464	MS4A12	ENSG00000071203	153	1.54614e-09	0.892766	2.41482e-11	0.0138502	0.0933843	1	0.607843	TH1	eQTL	pvalue	4.95569e-05	10
chr11:118000454_118904452	PHLDB1	chr11	118000454	118904452	rs34026809	chr11:118480695	0.8643	IFT46	ENSG00000118096	1368	0.00010594	0.752319	2.17232e-05	0.154171	0.0933831	-1	0.39693	Bnaive	eQTL	pvalue	0.950871	3
chr19:18164862_18409068	MPV17L2	chr19	18164862	18409068	rs4808760	chr19:18301979	0.8741	CRTC1	ENSG00000105662	481	6.92627e-08	0.868963	3.00877e-09	0.0376544	0.0933822	-1	0.343035	TREG_MEM	eQTL	pvalue	0.980548	2
chr17:40264534_40782389	STAT3	chr17	40264534	40782389	rs1026916	chr17:40529835	0.8784	RPL27	ENSG00000131469	494	7.58259e-09	0.865224	3.63593e-10	0.041395	0.0933806	1	0.850202	TH17	eQTL	pvalue	0.822385	3
chr16:29841225_30438138	TBX6	chr16	29841225	30438138	rs3809627	chr16:30103160	0.9076	ZNF688	ENSG00000229809	311	0.00869037	0.857592	0.000405596	0.0399321	0.0933802	-1	0.18328	THSTAR	eQTL	pvalue	7.08656e-05	9
chr22:22017142_22349088	MAPK1	chr22	22017142	22349088	rs9610458	chr22:22205353	1.121	SDF2L1	ENSG00000128228	649	8.67838e-07	0.855422	5.2035e-08	0.0511971	0.0933801	1	0.750385	TH17	eQTL	pvalue	0.0542961	6
chr6:137876882_138124804	OLIG3	chr6	137876882	138124804	rs631204	chr6:137959455	1.1194	BTF3L4P3	ENSG00000213108	487	5.41847e-07	0.862919	2.74995e-08	0.0437009	0.0933795	1	0.472279	TH1	eQTL	pvalue	NA	NA
chr8:128763162_128873806	MYC	chr8	128763162	128873806	rs6990534	chr8:128814091	0.8984	MIR1208	ENSG00000221261	102	0.00248435	0.896612	2.10647e-05	0.00750898	0.0933734	1	0.156863	TH17	eQTL	pvalue	NA	NA
chr1:2407781_2779397	PRXL2B	chr1	2407781	2779397	rs6670198	chr1:2520527	0.865	SSU72	ENSG00000160075	90	3.25905e-10	0.899334	2.67788e-12	0.00729624	0.0933697	1	0.744444	CD8naive	eQTL	pvalue	0.606849	3
chr15:79125587_79260741	RASGRF1	chr15	79125587	79260741	rs62013236	chr15:79247482	1.1334		ENSG00000199633	326	0.0519492	0.821989	0.00194888	0.0307437	0.0933691	1	0.849693	TH1	eQTL	pvalue	NA	NA
chr17:34665281_34997201	ZNHIT3	chr17	34665281	34997201	rs4796224	chr17:34842521	0.9181	NA	ENSG00000172653	242	0.0152294	0.870502	0.000360967	0.0205392	0.0933682	1	0.859504	TH2	eQTL	pvalue	NA	7
chr22:22017142_22349088	MAPK1	chr22	22017142	22349088	rs9610458	chr22:22205353	1.121	IGLV1-41	ENSG00000253818	648	8.68003e-07	0.855585	5.18818e-08	0.0510462	0.0933681	1	0.680556	monocytes	eQTL	pvalue	NA	NA
chr1:101212872_101621089	EXTL2	chr1	101212872	101621089	rs74449127	chr1:101290432	1.2177	MFSD14A	ENSG00000156875	441	6.43285e-10	0.869291	2.77018e-11	0.037341	0.0933676	-1	0.344671	TFH	eQTL	pvalue	NA	2
chr1:157481253_157815203	FCRL3	chr1	157481253	157815203	rs2317231	chr1:157686337	1.1058		ENSG00000236957	638	0.000172213	0.849616	1.15389e-05	0.0568337	0.0933669	-1	0.470219	M2	eQTL	pvalue	NA	NA
chr19:49738081_49925208	CD37	chr19	49738081	49925208	rs1465697	chr19:49837246	0.8831	CA11	ENSG00000063180	349	7.19239e-06	0.858575	4.03314e-07	0.0480513	0.0933661	-1	0.174785	THSTAR	eQTL	pvalue	0.976097	5
chr15:79125587_79260741	RASGRF1	chr15	79125587	79260741	rs62013236	chr15:79247482	1.1334	RPL18P11	ENSG00000213307	325	0.0523739	0.828693	0.00152548	0.0240437	0.0933636	1	0.624615	CD8stim	eQTL	pvalue	NA	NA
chr20:62214158_62483911	SLC2A4RG	chr20	62214158	62483911	rs6742	chr20:62374441	1.1727	MIR647	ENSG00000207554	650	0.0251415	0.822964	0.00173792	0.0567943	0.0933624	1	0.587692	M2	eQTL	pvalue	NA	NA
chr16:1041953_1105201	SOX8	chr16	1041953	1105201	rs405343	chr16:1067832	0.8884	NME4	ENSG00000103202	146	0.00583093	0.888104	8.34704e-05	0.01262	0.0933615	1	0.657534	CD8naive	eQTL	pvalue	0.134066	9
chr22:50935082_51045816	ODF3B	chr22	50935082	51045816	rs140522	chr22:50971266	0.8953	NCAPH2	ENSG00000025770	226	0.000151211	0.887654	3.22387e-06	0.0188317	0.0933599	-1	0.243363	Bnaive	eQTL	pvalue	0.652832	3
chr16:29841225_30438138	TBX6	chr16	29841225	30438138	rs3809627	chr16:30103160	0.9076		ENSG00000260678	311	0.00878891	0.867316	0.000307273	0.0302293	0.0933583	1	0.938907	CD4stim	eQTL	pvalue	NA	NA
chr11:60760530_60835043	CD6	chr11	60760530	60835043	rs4939490	chr11:60793651	1.1464	DDB1	ENSG00000167986	174	1.53776e-09	0.88793	3.25725e-11	0.0187145	0.0933557	-1	0.189655	CD4naive	eQTL	pvalue	0.999992	1
chr13:50699049_51121893	DLEU7	chr13	50699049	51121893	rs9568402	chr13:50961957	0.911	RPL18P10	ENSG00000214359	765	8.9025e-05	0.848487	6.10206e-06	0.0580647	0.0933533	-1	0.454902	CD8naive	eQTL	pvalue	NA	NA
chr19:18164862_18409068	MPV17L2	chr19	18164862	18409068	rs4808760	chr19:18301979	0.8741	RPL39P38	ENSG00000241464	481	6.81417e-08	0.854899	4.1325e-09	0.0517525	0.0933487	-1	0.31185	TREG_MEM	eQTL	pvalue	NA	NA
chr5:133827615_134321836	JADE2	chr5	133827615	134321836	rs2084007	chr5:133891282	1.0826	WSPAR	ENSG00000249073	275	0.115489	0.766538	0.00323663	0.0213891	0.093347	1	0.756364	TH1	eQTL	pvalue	NA	NA
chr17:37869878_38507250	NR1D1	chr17	37869878	38507250	rs883871	chr17:38252660	0.9009		ENSG00000263466	82	0.318712	0.57694	0.00394809	0.00705359	0.0933466	1	0.987805	Bnaive	eQTL	pvalue	NA	NA
chr2:112425029_112642886	ANAPC1	chr2	112425029	112642886	rs71252597	chr2:112492986	0.8024	ACOXL-AS1	ENSG00000204581	307	0.000936199	0.87382	3.42406e-05	0.0318658	0.0933436	-1	0.179153	TH17	eQTL	pvalue	NA	NA
chr10:6038478_6185310	IL2RA	chr10	6038478	6185310	rs11256593	chr10:6117322	1.2048	NA	ENSG00000227821	393	1.23911e-20	0.866538	5.75011e-22	0.0401184	0.0933431	1	0.783715	NK	eQTL	pvalue	NA	NA
chr17:34665281_34997201	ZNHIT3	chr17	34665281	34997201	rs4796224	chr17:34842521	0.9181	NA	ENSG00000267025	242	0.0151974	0.868671	0.000393441	0.0223954	0.0933424	1	0.338843	TH2	eQTL	pvalue	NA	NA
chr5:35728440_36153781	IL7R	chr5	35728440	36153781	rs10063294	chr5:35877505	0.9057	UGT3A1	ENSG00000145626	788	7.34514e-05	0.840436	5.78899e-06	0.0661447	0.0933401	1	0.329949	CD8stim	eQTL	pvalue	5.21347e-10	9
chr1:101213532_101663312	SLC30A7	chr1	101213532	101663312	rs11578655	chr1:101412902	0.8673	BRI3P1	ENSG00000225169	652	6.31467e-10	0.853322	3.95409e-11	0.0533395	0.0933384	1	0.608896	M2	eQTL	pvalue	NA	NA
chr16:1041953_1105201	SOX8	chr16	1041953	1105201	rs405343	chr16:1067832	0.8884	WDR90	ENSG00000161996	145	0.00582763	0.887603	8.69509e-05	0.0131501	0.0933327	-1	0.268966	THSTAR	eQTL	pvalue	4.01806e-46	8
chr7:149128286_149433143	ZNF746	chr7	149128286	149433143	rs354033	chr7:149289464	1.114	ZNF282	ENSG00000170265	465	0.000694108	0.867833	3.05554e-05	0.0381096	0.0933325	1	0.466667	TH2	eQTL	pvalue	0.277663	3
chr10:6038478_6185310	IL2RA	chr10	6038478	6185310	rs11256593	chr10:6117322	1.2048	NET1	ENSG00000173848	385	1.25235e-20	0.875796	4.42797e-22	0.0308725	0.0933313	-1	0.34026	TH1	eQTL	pvalue	0.0668542	5
chr20:52714307_52811728	CYP24A1	chr20	52714307	52811728	rs2585447	chr20:52744437	0.9327		ENSG00000197670	265	6.12089e-05	0.88427	1.55266e-06	0.0223375	0.0933301	1	0.418868	M2	eQTL	pvalue	NA	NA
chr20:62214158_62483911	SLC2A4RG	chr20	62214158	62483911	rs6742	chr20:62374441	1.1727	FNDC11	ENSG00000125531	655	0.0244893	0.829196	0.00152263	0.0514621	0.0933299	1	0.569466	TREGnaive	eQTL	pvalue	NA	8
chr16:1041953_1105201	SOX8	chr16	1041953	1105201	rs405343	chr16:1067832	0.8884	MPG	ENSG00000103152	146	0.00580733	0.88451	0.000107284	0.016247	0.0933283	-1	0.260274	TH2	eQTL	pvalue	4.23695e-09	9
chr19:10258259_10897760	TYK2	chr19	10258259	10897760	rs34536443	chr19:10463118	1.3037	TMED1	ENSG00000099203	875	9.86378e-05	0.838633	8.00094e-06	0.0679319	0.0933281	1	0.698286	Bnaive	eQTL	pvalue	0.000162417	9
chr3:100568229_101346033	IMPG2	chr3	100568229	101346033	rs111430408	chr3:100848597	1.1813	ADGRG7	ENSG00000144820	1731	0.130127	0.651591	0.0208159	0.104139	0.0933275	1	0.467938	monocytes	eQTL	pvalue	NA	7
chr17:45312813_45874509	NPEPPS	chr17	45312813	45874509	rs11079784	chr17:45702280	1.1131	EFCAB13-DT	ENSG00000263293	1134	1.37586e-06	0.805396	1.73171e-07	0.101277	0.0933259	-1	0.224868	M2	eQTL	pvalue	NA	NA
chr12:123192738_124002762	PITPNM2	chr12	123192738	124002762	rs7975763	chr12:123604053	0.886	RNA5SP375	ENSG00000199845	1098	0.000314736	0.818481	3.38177e-05	0.0878506	0.0933202	1	0.762295	TFH	eQTL	pvalue	NA	NA
chr11:65354926_66061233	TSGA10IP	chr11	65354926	66061233	rs531612	chr11:65705432	0.9155	MAJIN	ENSG00000168070	519	0.00704251	0.852778	0.000384589	0.0464767	0.0933183	-1	0.285164	TH17	eQTL	pvalue	NA	6
chr1:92929865_93512762	DIPK1A	chr1	92929865	93512762	rs1415069	chr1:93426869	0.9313	CCNJP2	ENSG00000223896	901	3.09066e-10	0.83242	2.76077e-11	0.0742636	0.0933168	1	0.840178	TFH	eQTL	pvalue	NA	NA
chr19:10744807_11274530	SMARCA4	chr19	10744807	11274530	rs12609500	chr19:11173928	1.0997	DNM2	ENSG00000079805	776	0.023036	0.82087	0.00171622	0.0610629	0.0933149	1	0.811856	Bnaive	eQTL	pvalue	0.999969	1
chr16:1041953_1105201	SOX8	chr16	1041953	1105201	rs405343	chr16:1067832	0.8884		ENSG00000206168	146	0.00582639	0.887413	8.83184e-05	0.0133584	0.0933139	-1	0.157534	monocytes	eQTL	pvalue	NA	NA
chr14:75945376_76028941	BATF	chr14	75945376	76028941	rs34695601	chr14:76014298	1.1157		ENSG00000259103	136	0.0134717	0.881638	0.00017563	0.0114005	0.0933138	-1	0.441176	CD4naive	eQTL	pvalue	NA	NA
chr6:36345180_36612323	ETV7	chr6	36345180	36612323	rs1076928	chr6:36348689	0.9266	RN7SL502P	ENSG00000240733	435	0.143222	0.728942	0.00568452	0.0288386	0.0933126	1	0.694253	Bnaive	eQTL	pvalue	NA	NA
chr3:119102250_119275236	TIMMDC1	chr3	119102250	119275236	rs9843355	chr3:119228508	1.1432		ENSG00000239835	361	3.67463e-05	0.873135	1.41441e-06	0.0335148	0.0933117	1	0.689751	NK	eQTL	pvalue	NA	NA
chr1:85416840_86010196	BCL10	chr1	85416840	86010196	rs35486093	chr1:85729820	0.8357	LINC01555	ENSG00000180869	1230	1.13693e-05	0.8135	1.30353e-06	0.0931773	0.0933102	1	0.586992	TFH	eQTL	pvalue	NA	10
chr15:90831146_91201561	ZNF774	chr15	90831146	91201561	rs6496663	chr15:90887584	0.9043	UNC45A	ENSG00000140553	929	0.0063381	0.832585	0.000512685	0.0672539	0.0933101	1	0.240043	CD4naive	eQTL	pvalue	9.49307e-08	4
chr19:10744807_11274530	SMARCA4	chr19	10744807	11274530	rs12609500	chr19:11173928	1.0997		ENSG00000267197	782	0.022988	0.820478	0.00172568	0.0614989	0.0933099	1	0.670077	TH2	eQTL	pvalue	NA	NA
chr19:10423338_10625953	KEAP1	chr19	10423338	10625953	rs28834106	chr19:10592144	1.1381	ZNF562	ENSG00000171466	268	0.000103827	0.882739	2.81563e-06	0.0238451	0.0933094	-1	0.347015	TH2	eQTL	pvalue	0.13968	6
chr15:90831146_91201561	ZNF774	chr15	90831146	91201561	rs6496663	chr15:90887584	0.9043	GABARAPL3	ENSG00000238244	929	0.00631544	0.829608	0.000535386	0.0702359	0.0933051	-1	0.560818	TH2	eQTL	pvalue	0.019406	NA
chr4:87502391_88275366	AFF1	chr4	87502391	88275366	rs2705616	chr4:87862396	0.9207		ENSG00000250202	1158	0.0605341	0.754739	0.00679516	0.0846288	0.0933029	1	0.508636	THSTAR	eQTL	pvalue	NA	NA
chr11:118617158_118947933	BCL9L	chr11	118617158	118947933	rs149114341	chr11:118783424	1.3559	NECTIN1	ENSG00000110400	464	0.000142	0.865543	6.74267e-06	0.0410057	0.0933025	-1	0.487069	NK	eQTL	pvalue	NA	3
chr17:40264534_40782389	STAT3	chr17	40264534	40782389	rs1026916	chr17:40529835	0.8784	CNTNAP1	ENSG00000108797	494	7.53677e-09	0.859996	4.10151e-10	0.0467077	0.0932965	-1	0.854251	TH2	eQTL	pvalue	0.00410876	3
chr1:2407781_2779397	PRXL2B	chr1	2407781	2779397	rs6670198	chr1:2520527	0.865		ENSG00000272153	78	1.32212e-10	0.900632	9.05321e-13	0.00607377	0.0932941	1	0.474359	THSTAR	eQTL	pvalue	NA	NA
chr19:10258259_10897760	TYK2	chr19	10258259	10897760	rs34536443	chr19:10463118	1.3037	AP1M2	ENSG00000129354	883	9.56802e-05	0.813487	1.09627e-05	0.0931134	0.0932925	-1	0.346546	TFH	eQTL	pvalue	0.00134595	7
chr1:92929865_93512762	DIPK1A	chr1	92929865	93512762	rs1415069	chr1:93426869	0.9313	BCAR3-AS1	ENSG00000224093	703	3.21776e-10	0.850876	2.11494e-11	0.0558322	0.0932921	1	0.889047	CD8stim	eQTL	pvalue	NA	NA
chr2:112425029_112642886	ANAPC1	chr2	112425029	112642886	rs71252597	chr2:112492986	0.8024	TMEM87B	ENSG00000153214	308	0.000942089	0.879319	2.84053e-05	0.0264194	0.0932915	1	0.827922	THSTAR	eQTL	pvalue	7.9764e-08	6
chr3:119102250_119275236	TIMMDC1	chr3	119102250	119275236	rs9843355	chr3:119228508	1.1432	RPL10P7	ENSG00000242052	361	3.62485e-05	0.861307	1.91306e-06	0.0453633	0.0932915	-1	0.396122	CD8stim	eQTL	pvalue	NA	NA
chr1:101213532_101663312	SLC30A7	chr1	101213532	101663312	rs11578655	chr1:101412902	0.8673	NA	ENSG00000238296	679	6.26574e-10	0.846713	4.44666e-11	0.0599961	0.0932911	1	0.438881	TH1	eQTL	pvalue	NA	NA
chr17:45312813_45874509	NPEPPS	chr17	45312813	45874509	rs11079784	chr17:45702280	1.1131	HOXB5	ENSG00000120075	341	2.45281e-06	0.87851	7.89893e-08	0.0281979	0.0932895	1	0.102639	TH2	eQTL	pvalue	0.48144	3
chr16:29841225_30438138	TBX6	chr16	29841225	30438138	rs3809627	chr16:30103160	0.9076	KCTD13	ENSG00000174943	311	0.0088339	0.871756	0.00026302	0.0258623	0.0932846	-1	0.691318	CD4stim	eQTL	pvalue	0.791961	6
chr17:57475896_58223430	VMP1	chr17	57475896	58223430	rs2150879	chr17:57859210	1.1091	RNU6-623P	ENSG00000200013	464	1.97423e-05	0.86774	8.88404e-07	0.0389551	0.0932838	-1	0.31681	TH2	eQTL	pvalue	NA	NA
chr16:79330152_79442848	WWOX	chr16	79330152	79442848	rs17724508	chr16:79350204	1.2313	NA	ENSG00000221330	221	0.00847066	0.87721	0.000202077	0.0208335	0.0932833	1	0.484163	TREG_MEM	eQTL	pvalue	NA	NA
chr20:52743876_52820330	CYP24A1	chr20	52743876	52820330	rs2248137	chr20:52789743	0.894		ENSG00000197670	274	6.11769e-05	0.88382	1.58707e-06	0.022835	0.0932823	1	0.40146	M2	eQTL	pvalue	NA	NA
chr6:137679234_138285603	TNFAIP3	chr6	137679234	138285603	rs17780048	chr6:138179146	1.254	HEBP2	ENSG00000051620	1106	5.05928e-07	0.805722	6.34756e-08	0.100996	0.0932817	1	0.528933	TH17	eQTL	pvalue	0.000947406	9
chr12:9445978_9939813	CLECL1	chr12	9445978	9939813	rs7977720	chr12:9866349	0.903	LINC02470	ENSG00000225231	818	4.33212e-05	0.83962	3.46443e-06	0.0670518	0.0932816	1	0.506112	TH17	eQTL	pvalue	NA	NA
chr16:1041953_1105201	SOX8	chr16	1041953	1105201	rs405343	chr16:1067832	0.8884	FBXL16	ENSG00000127585	145	0.00583544	0.888791	7.95583e-05	0.0120242	0.0932701	-1	0.248276	NK	eQTL	pvalue	0.951557	2
chr2:43313584_43361560	ZFP36L2	chr2	43313584	43361560	rs12478539	chr2:43355324	1.1311		ENSG00000234936	152	6.57427e-06	0.89445	9.08929e-08	0.012273	0.0932701	-1	0.375	TH17	eQTL	pvalue	NA	NA
chr9:100551768_100895720	TRIM14	chr9	100551768	100895720	rs7855251	chr9:100868189	1.1164	KRT18P13	ENSG00000214417	442	0.0333584	0.841805	0.00120679	0.0303601	0.0932695	-1	0.613122	CD8naive	eQTL	pvalue	NA	NA
chr11:118462188_118773904	CXCR5	chr11	118462188	118773904	rs12365699	chr11:118743286	1.1546		ENSG00000254854	268	0.00012045	0.882627	3.2853e-06	0.0239806	0.093269	-1	0.16791	THSTAR	eQTL	pvalue	NA	NA
chr16:29841225_30438138	TBX6	chr16	29841225	30438138	rs3809627	chr16:30103160	0.9076	MIR4518	ENSG00000266305	311	0.00878342	0.866774	0.000313662	0.0308598	0.0932689	-1	0.745981	CD4naive	eQTL	pvalue	NA	NA
chr13:99570862_100512004	UBAC2	chr13	99570862	100512004	rs77654077	chr13:100026952	1.7768	RNU6-83P	ENSG00000207298	1801	0.011435	0.75685	0.002062	0.136384	0.0932681	1	0.600222	CD4naive	eQTL	pvalue	NA	NA
chr7:37359204_37459644	ELMO1	chr7	37359204	37459644	rs60600003	chr7:37382465	0.8747	TRGJ2	ENSG00000211687	267	0.124225	0.752527	0.00426107	0.0257194	0.093268	1	0.501873	CD4stim	eQTL	pvalue	NA	NA
chr11:118447156_118807735	CXCR5	chr11	118447156	118807735	rs6589706	chr11:118747813	1.088	HSPE1P18	ENSG00000255163	548	0.000120164	0.853246	7.52772e-06	0.0533588	0.0932675	-1	0.135036	CD8naive	eQTL	pvalue	NA	NA
chr6:135188731_135538639	MYB	chr6	135188731	135538639	rs2327586	chr6:135495226	1.1113	SGK1	ENSG00000118515	480	0.00063602	0.86447	3.06724e-05	0.0415963	0.093267	1	0.583333	Bnaive	eQTL	pvalue	0.986448	3
chr19:47540310_47753426	SAE1	chr19	47540310	47753426	rs11083862	chr19:47638539	1.106	PNMA8B	ENSG00000204851	92	0.00141957	0.897698	1.21713e-05	0.00760359	0.0932662	-1	0.26087	TH1	eQTL	pvalue	NA	NA
chr11:46876450_47860184	MYBPC3	chr11	46876450	47860184	rs2269434	chr11:47360412	0.9175	PTPMT1	ENSG00000110536	1094	0.0238468	0.731736	0.00477341	0.146378	0.093266	-1	0.33638	Bnaive	eQTL	pvalue	0.459152	7
chr19:10423338_10625953	KEAP1	chr19	10423338	10625953	rs28834106	chr19:10592144	1.1381		ENSG00000267387	268	0.000103976	0.884005	2.67201e-06	0.0226242	0.0932645	1	0.44403	CD4naive	eQTL	pvalue	NA	NA
chr16:29841225_30438138	TBX6	chr16	29841225	30438138	rs3809627	chr16:30103160	0.9076	CCDC189	ENSG00000196118	310	0.00883408	0.871756	0.000263248	0.0258843	0.093262	1	0.780645	NK	eQTL	pvalue	NA	7
chr5:40288878_40610506	TTC33	chr5	40288878	40610506	rs6880809	chr5:40429250	0.973		ENSG00000199552	735	1.72085e-12	0.852779	1.09075e-13	0.0539597	0.0932608	-1	0.265306	TH2	eQTL	pvalue	NA	NA
chr3:121334409_121729409	IQCB1	chr3	121334409	121729409	rs2331964	chr3:121542898	1.1042	PARP9	ENSG00000138496	876	7.67289e-05	0.835797	6.51387e-06	0.0708614	0.0932584	1	0.753425	TFH	eQTL	pvalue	5.14044e-06	5
chr20:62214158_62483911	SLC2A4RG	chr20	62214158	62483911	rs6742	chr20:62374441	1.1727	HELZ2	ENSG00000130589	655	0.02414	0.817369	0.00187407	0.0633619	0.0932552	1	0.543511	CD4stim	eQTL	pvalue	1.25629e-09	3
chr16:79108045_79129738	WWOX	chr16	79108045	79129738	rs12925972	chr16:79111297	1.0992	LSM3P5	ENSG00000260014	27	0.0499871	0.854121	0.000151	0.00248686	0.0932542	-1	0.740741	TREG_MEM	eQTL	pvalue	NA	NA
chr11:118617158_118947933	BCL9L	chr11	118617158	118947933	rs149114341	chr11:118783424	1.3559	IFT46	ENSG00000118096	470	0.000137205	0.867504	6.19879e-06	0.0390999	0.0932527	1	0.721277	THSTAR	eQTL	pvalue	0.950871	3
chr7:149128286_149433143	ZNF746	chr7	149128286	149433143	rs354033	chr7:149289464	1.114	REPIN1-AS1	ENSG00000240449	465	0.000695753	0.86989	2.89747e-05	0.0361334	0.0932521	1	0.511828	TFH	eQTL	pvalue	NA	NA
chr12:9445978_9939813	CLECL1	chr12	9445978	9939813	rs7977720	chr12:9866349	0.903	CLEC1B	ENSG00000165682	824	4.32834e-05	0.838852	3.50591e-06	0.0678528	0.0932487	-1	0.466019	TH1	eQTL	pvalue	0.000104171	8
chr14:69165341_69314956	ZFP36L1	chr14	69165341	69314956	rs12434551	chr14:69253364	1.1095		ENSG00000258957	355	8.07236e-05	0.878095	2.63548e-06	0.028575	0.0932465	1	0.819718	TFH	eQTL	pvalue	NA	NA
chr16:11193828_11521191	RMI2	chr16	11193828	11521191	rs146566517	chr16:11353879	0.469	TEKT5	ENSG00000153060	1052	2.17558e-18	0.819135	2.32962e-19	0.0876199	0.0932455	1	0.541825	CD8stim	eQTL	pvalue	1.10257e-14	9
chr17:40264534_40782389	STAT3	chr17	40264534	40782389	rs1026916	chr17:40529835	0.8784		ENSG00000267222	493	7.58012e-09	0.864943	3.67256e-10	0.0418131	0.0932442	1	0.845842	monocytes	eQTL	pvalue	NA	NA
chr1:160613956_160649926	CD48	chr1	160613956	160649926	rs6427540	chr1:160634588	1.1225	SLAMF1	ENSG00000117090	61	0.412808	0.486464	0.00347853	0.00400595	0.0932434	-1	0.327869	THSTAR	eQTL	pvalue	0.135406	5
chr2:112423188_113109590	MERTK	chr2	112423188	113109590	rs57116599	chr2:112770799	0.8869	HMGN2P23	ENSG00000236124	503	0.000657366	0.867988	2.89132e-05	0.0380838	0.0932422	1	0.729622	M2	eQTL	pvalue	NA	NA
chr8:128088066_128211494	POU5F1B	chr8	128088066	128211494	rs735542	chr8:128175696	1.0881		ENSG00000271509	200	0.33382	0.553996	0.00715759	0.0117853	0.0932417	-1	0.215	Bnaive	eQTL	pvalue	NA	NA
chr14:88217115_88715610	GPR65	chr14	88217115	88715610	rs116899835	chr14:88523488	1.3474	PTPN21	ENSG00000070778	1279	2.78582e-07	0.803142	3.59732e-08	0.103616	0.0932412	-1	0.282252	monocytes	eQTL	pvalue	2.3618e-07	4
chr11:118447156_118807735	CXCR5	chr11	118447156	118807735	rs6589706	chr11:118747813	1.088	DDX6	ENSG00000110367	546	0.000121023	0.859347	6.67235e-06	0.0472851	0.09324	-1	0.505495	Bnaive	eQTL	pvalue	0.998986	1
chr19:47540310_47753426	SAE1	chr19	47540310	47753426	rs11083862	chr19:47638539	1.106	PNMA8B	ENSG00000204851	93	0.00141932	0.897543	1.24653e-05	0.00778951	0.0932358	-1	0.0752688	TREGnaive	eQTL	pvalue	NA	NA
chr2:231046312_231217225	SP140	chr2	231046312	231217225	rs35540610	chr2:231121829	1.1447	TPM3P8	ENSG00000183022	435	6.36563e-07	0.86762	2.87887e-08	0.0391451	0.093234	1	0.528736	monocytes	eQTL	pvalue	NA	NA
chr19:10423338_10625953	KEAP1	chr19	10423338	10625953	rs28834106	chr19:10592144	1.1381	SMARCA4	ENSG00000127616	263	0.000103964	0.883904	2.68742e-06	0.0227552	0.093234	1	0.688213	THSTAR	eQTL	pvalue	1	1
chr3:169388322_169601046	LRRIQ4	chr3	169388322	169601046	rs10936602	chr3:169536637	1.1145		ENSG00000242795	174	0.00125068	0.889646	2.24115e-05	0.0158487	0.0932325	1	0.91954	TH1	eQTL	pvalue	NA	NA
chr16:79330152_79442848	WWOX	chr16	79330152	79442848	rs17724508	chr16:79350204	1.2313	MAFTRR	ENSG00000261390	221	0.00848312	0.878501	0.000190103	0.0195936	0.0932319	1	0.361991	TREGnaive	eQTL	pvalue	NA	NA
chr7:3099256_3199823	CARD11	chr7	3099256	3199823	rs10951042	chr7:3139417	1.0817	CARD11-AS1	ENSG00000237286	238	0.177316	0.71005	0.00389592	0.0155077	0.09323	1	0.731092	TFH	eQTL	pvalue	NA	NA
chr12:123192738_124002762	PITPNM2	chr12	123192738	124002762	rs7975763	chr12:123604053	0.886		ENSG00000207189	1100	0.000308483	0.806085	3.84346e-05	0.100339	0.0932291	-1	0.763636	CD4stim	eQTL	pvalue	NA	NA
chr20:44594575_44782428	CD40	chr20	44594575	44782428	rs6032662	chr20:44734310	1.1432	MMP9	ENSG00000100985	319	3.73462e-08	0.880832	1.10379e-09	0.0259402	0.0932282	-1	0.288401	CD4stim	eQTL	pvalue	2.7877e-08	7
chr20:52714307_52811728	CYP24A1	chr20	52714307	52811728	rs2585447	chr20:52744437	0.9327		ENSG00000236352	262	6.08046e-05	0.878429	1.9641e-06	0.0282816	0.0932265	1	0.259542	TH1	eQTL	pvalue	NA	NA
chr22:50935082_51045816	ODF3B	chr22	50935082	51045816	rs140522	chr22:50971266	0.8953	TRABD	ENSG00000170638	226	0.000151213	0.887666	3.24464e-06	0.0189537	0.0932255	-1	0.318584	Bnaive	eQTL	pvalue	0.931187	4
chr20:52743876_52820330	CYP24A1	chr20	52743876	52820330	rs2248137	chr20:52789743	0.894		ENSG00000236352	271	6.08032e-05	0.87842	1.96476e-06	0.0282915	0.0932253	1	0.258303	TH1	eQTL	pvalue	NA	NA
chr19:45110119_45187302	PVR	chr19	45110119	45187302	rs7260482	chr19:45143942	0.9152	PPP1R37	ENSG00000104866	115	0.179772	0.716953	0.0020336	0.00801705	0.093224	-1	0.243478	TH1	eQTL	pvalue	NA	1
chr6:137876882_138124804	OLIG3	chr6	137876882	138124804	rs631204	chr6:137959455	1.1194	WAKMAR2	ENSG00000237499	477	5.45206e-07	0.868268	2.42388e-08	0.0385083	0.0932231	1	0.545073	Bnaive	eQTL	pvalue	NA	NA
chr16:1041953_1105201	SOX8	chr16	1041953	1105201	rs405343	chr16:1067832	0.8884	WDR24	ENSG00000127580	146	0.00582949	0.887886	8.58136e-05	0.012977	0.093222	1	0.705479	TREGnaive	eQTL	pvalue	0.00470242	4
chr16:1041953_1105201	SOX8	chr16	1041953	1105201	rs405343	chr16:1067832	0.8884		ENSG00000228779	147	0.00582031	0.886487	9.50042e-05	0.0143768	0.0932211	-1	0.190476	CD4naive	eQTL	pvalue	NA	NA
chr16:29841225_30438138	TBX6	chr16	29841225	30438138	rs3809627	chr16:30103160	0.9076	ZNF48	ENSG00000180035	310	0.00884593	0.872925	0.00025182	0.0247566	0.0932202	1	0.758065	NK	eQTL	pvalue	0.0324251	4
chr1:160162872_160430469	VANGL2	chr1	160162872	160430469	rs3737798	chr1:160389984	1.0911	TSTD1	ENSG00000215845	273	0.0405804	0.832364	0.00157728	0.0322591	0.0932189	1	0.765568	M2	eQTL	pvalue	NA	6
chr19:49738081_49925208	CD37	chr19	49738081	49925208	rs1465697	chr19:49837246	0.8831	FLT3LG	ENSG00000090554	349	7.3118e-06	0.872828	2.8518e-07	0.0339494	0.0932146	-1	0.679083	TFH	eQTL	pvalue	0.950829	2
chr11:65354926_66061233	TSGA10IP	chr11	65354926	66061233	rs531612	chr11:65705432	0.9155	MIR4690	ENSG00000266041	949	0.00327172	0.833039	0.000276075	0.0702005	0.0932124	-1	0.395153	CD8naive	eQTL	pvalue	NA	NA
chr5:133827615_134321836	JADE2	chr5	133827615	134321836	rs2084007	chr5:133891282	1.0826	FSTL4	ENSG00000053108	197	0.11675	0.774097	0.00210191	0.0138432	0.0932079	1	0.659898	CD4naive	eQTL	pvalue	0.981626	3
chr11:60760530_60835043	CD6	chr11	60760530	60835043	rs4939490	chr11:60793651	1.1464	CPSF7	ENSG00000149532	169	1.53999e-09	0.889214	3.06118e-11	0.0175825	0.0932036	-1	0.230769	CD4stim	eQTL	pvalue	0.99133	1
chr16:11020235_11325215	CLEC16A	chr16	11020235	11325215	rs6498163	chr16:11213951	0.8293	UBL5P4	ENSG00000260224	551	1.15209e-18	0.858009	6.56377e-20	0.0487899	0.0932008	-1	0.245009	CD4stim	eQTL	pvalue	NA	NA
chr19:10423338_10625953	KEAP1	chr19	10423338	10625953	rs28834106	chr19:10592144	1.1381	CCDC159	ENSG00000183401	207	0.000104098	0.884841	2.58177e-06	0.0218521	0.0932006	1	0.642512	THSTAR	eQTL	pvalue	9.21304e-05	5
chr19:10744807_11274530	SMARCA4	chr19	10744807	11274530	rs12609500	chr19:11173928	1.0997	ECSIT	ENSG00000130159	782	0.0230025	0.820997	0.00171412	0.0610863	0.0932004	1	0.540921	TREG_MEM	eQTL	pvalue	0.0156466	6
chr11:118617158_118947933	BCL9L	chr11	118617158	118947933	rs149114341	chr11:118783424	1.3559	TREH	ENSG00000118094	464	0.000142254	0.867089	6.50579e-06	0.0395619	0.0931999	1	0.351293	Bnaive	eQTL	pvalue	1.40029e-14	6
chr6:36345180_36612323	ETV7	chr6	36345180	36612323	rs1076928	chr6:36348689	0.9266	MIR5690	ENSG00000265527	446	0.14109	0.718831	0.00770688	0.0391722	0.0931997	-1	0.23991	TREG_MEM	eQTL	pvalue	NA	NA
chr19:10744807_11274530	SMARCA4	chr19	10744807	11274530	rs12609500	chr19:11173928	1.0997	TIMM29	ENSG00000142444	776	0.0230671	0.82198	0.00168822	0.0600654	0.0931996	1	0.64433	Bnaive	eQTL	pvalue	NA	9
chr20:62214158_62483911	SLC2A4RG	chr20	62214158	62483911	rs6742	chr20:62374441	1.1727	GMEB2	ENSG00000101216	633	0.0390241	0.820083	0.00217072	0.0455239	0.0931986	-1	0.475513	monocytes	eQTL	pvalue	0.990659	1
chr12:123192738_124002762	PITPNM2	chr12	123192738	124002762	rs7975763	chr12:123604053	0.886	MLXIP	ENSG00000175727	383	0.00283222	0.871838	0.000104352	0.0320292	0.0931963	-1	0.548303	TREGnaive	eQTL	pvalue	0.975748	2
chr16:11020235_11325362	CLEC16A	chr16	11020235	11325362	rs2286974	chr16:11114512	0.8477	UBL5P4	ENSG00000260224	552	1.15201e-18	0.85795	6.57256e-20	0.0488554	0.0931944	-1	0.246377	CD4stim	eQTL	pvalue	NA	NA
chr15:90831146_91201561	ZNF774	chr15	90831146	91201561	rs6496663	chr15:90887584	0.9043	IQGAP1	ENSG00000140575	929	0.00635086	0.834262	0.0005008	0.0656928	0.0931941	-1	0.53929	THSTAR	eQTL	pvalue	0.999977	2
chr11:118617158_118947933	BCL9L	chr11	118617158	118947933	rs149114341	chr11:118783424	1.3559		ENSG00000255435	470	0.00013702	0.866337	6.39264e-06	0.0403256	0.0931937	-1	0.470213	THSTAR	eQTL	pvalue	NA	NA
chr11:118000454_118904452	PHLDB1	chr11	118000454	118904452	rs34026809	chr11:118480695	0.8643	RNF26	ENSG00000173456	947	0.00011402	0.835559	9.71836e-06	0.0711245	0.0931926	-1	0.454065	THSTAR	eQTL	pvalue	0.677951	3
chr1:157481253_157815203	FCRL3	chr1	157481253	157815203	rs2317231	chr1:157686337	1.1058	VDAC1P9	ENSG00000232366	638	0.000173835	0.857616	9.9526e-06	0.0490081	0.0931924	1	0.410658	NK	eQTL	pvalue	NA	NA
chr10:94171083_94501355	HHEX	chr10	94171083	94501355	rs1112718	chr10:94479107	1.1114	IDE	ENSG00000119912	498	9.59974e-05	0.86532	4.60187e-06	0.041388	0.093191	1	0.779116	THSTAR	eQTL	pvalue	0.426771	2
chr16:11193828_11521191	RMI2	chr16	11193828	11521191	rs146566517	chr16:11353879	0.469	LITAF	ENSG00000189067	1054	2.19545e-18	0.826617	2.13234e-19	0.0801922	0.0931907	-1	0.543643	Bnaive	eQTL	pvalue	0.313932	8
chr1:2407781_2779397	PRXL2B	chr1	2407781	2779397	rs6670198	chr1:2520527	0.865	PLCH2	ENSG00000149527	307	1.10815e-11	0.874311	4.13083e-13	0.0324983	0.0931905	1	0.872964	monocytes	eQTL	pvalue	1.70519e-08	6
chr17:40264534_40782389	STAT3	chr17	40264534	40782389	rs1026916	chr17:40529835	0.8784	NA	ENSG00000267230	494	7.4908e-09	0.854751	4.5705e-10	0.0520593	0.0931899	-1	0.388664	CD4stim	eQTL	pvalue	NA	NA
chr11:65354926_66061233	TSGA10IP	chr11	65354926	66061233	rs531612	chr11:65705432	0.9155		ENSG00000254596	949	0.0032326	0.82308	0.000315284	0.0801839	0.093188	-1	0.307692	TFH	eQTL	pvalue	NA	NA
chr1:192477815_192545099	RGS1	chr1	192477815	192545099	rs1323292	chr1:192541021	1.1316		ENSG00000226723	88	0.000690949	0.894528	9.02123e-06	0.011586	0.0931856	1	0.988636	TH1	eQTL	pvalue	NA	NA
chr17:57475896_58223430	VMP1	chr17	57475896	58223430	rs2150879	chr17:57859210	1.1091		ENSG00000252534	376	2.03062e-05	0.871114	8.33965e-07	0.035683	0.0931821	1	0.675532	NK	eQTL	pvalue	NA	NA
chr2:112423188_113109590	MERTK	chr2	112423188	113109590	rs57116599	chr2:112770799	0.8869	TMEM87B	ENSG00000153214	986	0.000248337	0.766534	4.53834e-05	0.13999	0.0931816	-1	0.523327	monocytes	eQTL	pvalue	7.9764e-08	6
chr7:37359204_37459644	ELMO1	chr7	37359204	37459644	rs60600003	chr7:37382465	0.8747	ANLN	ENSG00000011426	147	0.126842	0.765676	0.00204565	0.0122553	0.0931815	1	0.707483	CD8naive	eQTL	pvalue	0.923521	2
chr16:57045349_57110366	NLRC5	chr16	57045349	57110366	rs8062446	chr16:57077094	1.0885	KIFC3	ENSG00000140859	125	0.60843	0.284143	0.00977534	0.00447201	0.0931797	-1	0.24	monocytes	eQTL	pvalue	0.467893	3
chr16:79635140_79656999	MAF	chr16	79635140	79656999	rs6564681	chr16:79652720	0.9099	DYNLRB2	ENSG00000168589	37	0.0508702	0.852726	0.000186833	0.00303867	0.0931785	1	0.594595	CD4stim	eQTL	pvalue	0.390767	10
chr2:43313584_43361560	ZFP36L2	chr2	43313584	43361560	rs12478539	chr2:43355324	1.1311	RNU6-958P	ENSG00000252804	144	6.57512e-06	0.894566	9.07206e-08	0.0122497	0.0931777	1	0.861111	TH1	eQTL	pvalue	NA	NA
chr11:118617158_118947933	BCL9L	chr11	118617158	118947933	rs149114341	chr11:118783424	1.3559	RN7SL828P	ENSG00000272075	444	0.000142099	0.866147	6.66418e-06	0.0405274	0.0931766	-1	0.315315	CD8stim	eQTL	pvalue	NA	NA
chr17:40264534_40782389	STAT3	chr17	40264534	40782389	rs1026916	chr17:40529835	0.8784	MIR2117HG	ENSG00000267151	327	1.92647e-08	0.881824	5.48212e-10	0.0250006	0.0931757	-1	0.525994	TREGnaive	eQTL	pvalue	NA	NA
chr17:73033162_73583027	GRB2	chr17	73033162	73583027	rs9900529	chr17:73335776	1.0994	MIR3678	ENSG00000264511	918	0.0244741	0.799182	0.00247404	0.0806945	0.0931753	1	0.523965	TH1	eQTL	pvalue	NA	NA
chr19:45110119_45187302	PVR	chr19	45110119	45187302	rs7260482	chr19:45143942	0.9152	EML2	ENSG00000125746	31	0.266923	0.636839	0.000932489	0.00213161	0.0931736	-1	0.0967742	CD4naive	eQTL	pvalue	7.57699e-10	6
chr7:149128286_149433143	ZNF746	chr7	149128286	149433143	rs354033	chr7:149289464	1.114	NPM1P12	ENSG00000215311	465	0.000692774	0.866165	3.20183e-05	0.0399388	0.093171	1	0.44086	TFH	eQTL	pvalue	NA	NA
chr5:176525029_176837504	RGS14	chr5	176525029	176837504	rs67111717	chr5:176790162	1.1003	UIMC1	ENSG00000087206	231	0.0381993	0.846033	0.000980239	0.021617	0.0931708	1	0.835498	M2	eQTL	pvalue	0.0326459	4
chr15:79125587_79260741	RASGRF1	chr15	79125587	79260741	rs62013236	chr15:79247482	1.1334	RNU6-667P	ENSG00000252995	326	0.0521661	0.825421	0.00174379	0.0274987	0.0931705	-1	0.0245399	monocytes	eQTL	pvalue	NA	NA
chr5:141414305_141597351	NDFIP1	chr5	141414305	141597351	rs249677	chr5:141539339	0.9256	PCDHB9	ENSG00000177839	305	0.135786	0.742645	0.00440431	0.023995	0.0931702	-1	0.278689	CD8naive	eQTL	pvalue	NA	NA
chr3:159485268_159713078	IL12A	chr3	159485268	159713078	rs1014486	chr3:159691112	1.1108		ENSG00000244249	402	0.000251498	0.872906	9.72551e-06	0.0336624	0.09317	-1	0.512438	THSTAR	eQTL	pvalue	NA	NA
chr11:118462188_118773904	CXCR5	chr11	118462188	118773904	rs12365699	chr11:118743286	1.1546	CCDC153	ENSG00000248712	507	0.000122111	0.867054	5.59698e-06	0.0396485	0.09317	1	0.526627	TFH	eQTL	pvalue	0.154453	7
chr17:37869878_38507250	NR1D1	chr17	37869878	38507250	rs883871	chr17:38252660	0.9009	CACNB1	ENSG00000067191	501	0.270644	0.58883	0.0149428	0.0324172	0.0931662	1	0.800399	CD4stim	eQTL	pvalue	0.99396	2
chr11:65354926_66061233	TSGA10IP	chr11	65354926	66061233	rs531612	chr11:65705432	0.9155		ENSG00000173727	941	0.00323761	0.82435	0.000310384	0.078936	0.0931656	-1	0.194474	Bnaive	eQTL	pvalue	NA	9
chr1:117032885_117104215	CD58	chr1	117032885	117104215	rs10801908	chr1:117090493	1.2398	VTCN1	ENSG00000134258	38	7.6497e-11	0.903715	2.71995e-13	0.00312011	0.0931649	-1	0.0263158	TH17	eQTL	pvalue	7.2889e-09	10
chr19:49738081_49925208	CD37	chr19	49738081	49925208	rs1465697	chr19:49837246	0.8831	AKT1S1	ENSG00000204673	348	7.36973e-06	0.879744	2.27664e-07	0.0270837	0.0931649	-1	0.298851	monocytes	eQTL	pvalue	0.476649	5
chr20:62214158_62483911	SLC2A4RG	chr20	62214158	62483911	rs6742	chr20:62374441	1.1727	OGFR	ENSG00000060491	504	0.0259081	0.83186	0.00148488	0.0475835	0.0931637	1	0.589286	CD8stim	eQTL	pvalue	0.0134182	4
chr16:1041953_1105201	SOX8	chr16	1041953	1105201	rs405343	chr16:1067832	0.8884	HAGH	ENSG00000063854	147	0.0058317	0.888223	8.39914e-05	0.0126995	0.093162	-1	0.306122	CD4naive	eQTL	pvalue	0.000143398	6
chr19:49738081_49925208	CD37	chr19	49738081	49925208	rs1465697	chr19:49837246	0.8831	FCGRT	ENSG00000104870	348	7.3347e-06	0.875562	2.62736e-07	0.0312703	0.0931601	-1	0.402299	monocytes	eQTL	pvalue	0.825587	4
chr2:60958287_61741947	PUS10	chr2	60958287	61741947	rs1177228	chr2:61242410	1.1134	REL	ENSG00000162924	1065	0.00116079	0.760647	0.000221135	0.144813	0.0931584	1	0.392488	TH17	eQTL	pvalue	0.969516	1
chr3:27682041_27839134	EOMES	chr3	27682041	27839134	rs13327021	chr3:27783015	0.8912	NA	ENSG00000213846	261	1.42584e-05	0.883425	3.79251e-07	0.0234045	0.0931558	1	0.187739	monocytes	eQTL	pvalue	NA	NA
chr19:10258259_10897760	TYK2	chr19	10258259	10897760	rs34536443	chr19:10463118	1.3037	SWSAP1	ENSG00000173928	609	0.000101302	0.860859	5.4098e-06	0.0458791	0.0931549	1	0.528736	monocytes	eQTL	pvalue	0.00013467	9
chr17:73033162_73583027	GRB2	chr17	73033162	73583027	rs9900529	chr17:73335776	1.0994		ENSG00000261222	969	0.0245631	0.802124	0.00238452	0.077775	0.0931538	1	0.673891	CD8naive	eQTL	pvalue	NA	NA
chr1:92450091_93431324	GFI1	chr1	92450091	93431324	rs58394161	chr1:92939959	0.8425	CDC7	ENSG00000097046	423	4.45359e-07	0.873872	1.68529e-08	0.0329751	0.0931525	-1	0.806147	M2	eQTL	pvalue	0.352414	5
chr2:231046312_231217225	SP140	chr2	231046312	231217225	rs35540610	chr2:231121829	1.1447	LINC01907	ENSG00000226125	436	6.39796e-07	0.872027	2.56154e-08	0.0348201	0.093152	1	0.401376	TREG_MEM	eQTL	pvalue	NA	NA
chr1:92929865_93512762	DIPK1A	chr1	92929865	93512762	rs1415069	chr1:93426869	0.9313	TMED5	ENSG00000117500	895	2.97489e-10	0.801241	3.92452e-11	0.105607	0.0931519	1	0.61676	TH1	eQTL	pvalue	0.00243713	9
chr11:65354926_66061233	TSGA10IP	chr11	65354926	66061233	rs531612	chr11:65705432	0.9155	RIN1	ENSG00000174791	949	0.00327035	0.832692	0.000277689	0.0706116	0.0931483	-1	0.58588	TH17	eQTL	pvalue	0.000202047	6
chr5:40288878_40610506	TTC33	chr5	40288878	40610506	rs6880809	chr5:40429250	0.973		ENSG00000212567	730	1.53453e-12	0.760448	2.95623e-13	0.146405	0.0931464	1	0.69726	THSTAR	eQTL	pvalue	NA	NA
chr19:10258259_10897760	TYK2	chr19	10258259	10897760	rs34536443	chr19:10463118	1.3037	ODAD3	ENSG00000198003	516	0.000103594	0.858417	5.8435e-06	0.048328	0.0931456	-1	0.465116	TH1	eQTL	pvalue	NA	7
chr1:117032885_117104215	CD58	chr1	117032885	117104215	rs10801908	chr1:117090493	1.2398	CD101	ENSG00000134256	36	7.63932e-11	0.902489	3.77497e-13	0.0043665	0.0931445	-1	0	CD4stim	eQTL	pvalue	5.54031e-10	5
chr19:10423338_10625953	KEAP1	chr19	10423338	10625953	rs28834106	chr19:10592144	1.1381		ENSG00000267197	268	0.000103943	0.883722	2.71934e-06	0.0230267	0.0931443	1	0.686567	TREG_MEM	eQTL	pvalue	NA	NA
chr11:60760530_60835043	CD6	chr11	60760530	60835043	rs4939490	chr11:60793651	1.1464	MS4A10	ENSG00000172689	169	1.54742e-09	0.893506	2.32824e-11	0.0133505	0.093144	-1	0.207101	CD4stim	eQTL	pvalue	1.79435e-08	10
chr22:22017142_22349088	MAPK1	chr22	22017142	22349088	rs9610458	chr22:22205353	1.121	IGLV2-14	ENSG00000211666	482	8.70782e-07	0.858321	4.93348e-08	0.0485357	0.093142	-1	0.263485	M2	eQTL	pvalue	NA	NA
chr6:137876882_138124804	OLIG3	chr6	137876882	138124804	rs631204	chr6:137959455	1.1194	IL22RA2	ENSG00000164485	489	5.45353e-07	0.868502	2.4143e-08	0.0383558	0.0931416	-1	0.539877	TH17	eQTL	pvalue	1.20925e-09	10
chr16:11020235_11325215	CLEC16A	chr16	11020235	11325215	rs6498163	chr16:11213951	0.8293		ENSG00000188897	632	1.14433e-18	0.852251	7.34483e-20	0.0546084	0.0931411	-1	0.150316	CD4stim	eQTL	pvalue	NA	8
chr11:118462188_118773904	CXCR5	chr11	118462188	118773904	rs12365699	chr11:118743286	1.1546	VPS11-DT	ENSG00000272186	507	0.00011905	0.84532	8.66204e-06	0.0614121	0.0931402	-1	0.532544	CD4naive	eQTL	pvalue	NA	NA
chr17:57475896_58223430	VMP1	chr17	57475896	58223430	rs2150879	chr17:57859210	1.1091	C17orf64	ENSG00000141371	742	1.8775e-05	0.839957	1.49708e-06	0.0668831	0.0931395	1	0.780323	CD4naive	eQTL	pvalue	0.0138041	10
chr1:92929865_93512762	DIPK1A	chr1	92929865	93512762	rs1415069	chr1:93426869	0.9313	BTBD8	ENSG00000189195	901	3.10284e-10	0.835701	2.64552e-11	0.0711596	0.0931389	-1	0.654828	CD8naive	eQTL	pvalue	1.30362e-06	7
chr19:10258259_10897760	TYK2	chr19	10258259	10897760	rs34536443	chr19:10463118	1.3037	CDC37	ENSG00000105401	876	9.85931e-05	0.838253	8.06807e-06	0.0685028	0.0931373	1	0.610731	M2	eQTL	pvalue	0.962358	2
chr15:79125587_79260741	RASGRF1	chr15	79125587	79260741	rs62013236	chr15:79247482	1.1334	WDR61	ENSG00000140395	326	0.0519974	0.822751	0.00191451	0.0302	0.093137	1	0.760736	Bnaive	eQTL	pvalue	0.0897746	4
chr20:62214158_62483911	SLC2A4RG	chr20	62214158	62483911	rs6742	chr20:62374441	1.1727	SAMD10	ENSG00000130590	617	0.0400205	0.808776	0.00274224	0.055325	0.0931362	1	0.491086	TH1	eQTL	pvalue	0.00605114	8
chr16:1041953_1105201	SOX8	chr16	1041953	1105201	rs405343	chr16:1067832	0.8884	RPS2	ENSG00000140988	147	0.00583038	0.888022	8.54882e-05	0.0129275	0.0931351	-1	0.312925	CD4naive	eQTL	pvalue	0.236872	3
chr16:11020235_11325362	CLEC16A	chr16	11020235	11325362	rs2286974	chr16:11114512	0.8477		ENSG00000188897	633	1.1442e-18	0.852153	7.35931e-20	0.0547162	0.0931305	-1	0.150079	CD4stim	eQTL	pvalue	NA	8
chr3:121369811_122211421	CD86	chr3	121369811	122211421	rs75937181	chr3:121783015	1.2386	STXBP5L	ENSG00000145087	566	7.96399e-05	0.858799	4.45863e-06	0.0479867	0.0931304	-1	0.432862	TREG_MEM	eQTL	pvalue	0.999948	1
chr2:112425029_112642886	ANAPC1	chr2	112425029	112642886	rs71252597	chr2:112492986	0.8024		ENSG00000237753	296	0.000526722	0.883558	1.36301e-05	0.0227709	0.0931303	1	0.902027	TH1	eQTL	pvalue	NA	NA
chr13:50638834_51060809	KCNRG	chr13	50638834	51060809	rs9591325	chr13:50811220	1.2366	RNA5SP28	ENSG00000200711	607	8.95239e-05	0.853242	5.62657e-06	0.053533	0.0931303	-1	0.354201	Bnaive	eQTL	pvalue	NA	NA
chr1:92652691_93519650	EVI5	chr1	92652691	93519650	rs139504223	chr1:93152635	0.8655	BCAR3-AS1	ENSG00000224093	726	3.21212e-10	0.849384	2.17752e-11	0.0574872	0.0931286	1	0.88843	CD8stim	eQTL	pvalue	NA	NA
chr19:10258259_10897760	TYK2	chr19	10258259	10897760	rs34536443	chr19:10463118	1.3037	SHFL	ENSG00000130813	872	9.84363e-05	0.836921	8.22587e-06	0.0698445	0.0931282	-1	0.264908	CD4stim	eQTL	pvalue	NA	4
chr17:37869878_38507250	NR1D1	chr17	37869878	38507250	rs883871	chr17:38252660	0.9009	PNMT	ENSG00000141744	604	0.26935	0.586509	0.0160839	0.0349295	0.0931275	1	0.761589	TFH	eQTL	pvalue	0.00075382	7
chr16:1041953_1105201	SOX8	chr16	1041953	1105201	rs405343	chr16:1067832	0.8884	SYNGR3	ENSG00000127561	146	0.0058236	0.886989	9.23377e-05	0.0139708	0.0931245	-1	0.321918	TH2	eQTL	pvalue	0.292055	4
chr19:49738081_49925208	CD37	chr19	49738081	49925208	rs1465697	chr19:49837246	0.8831	SLC6A21P	ENSG00000269009	351	7.37796e-06	0.880736	2.197e-07	0.0261334	0.0931226	1	0.638177	TH1	eQTL	pvalue	NA	NA
chr19:10258259_10897760	TYK2	chr19	10258259	10897760	rs34536443	chr19:10463118	1.3037	TYK2	ENSG00000105397	875	9.7685e-05	0.830533	8.97784e-06	0.0762378	0.0931225	1	0.704	monocytes	eQTL	pvalue	0.00431448	3
chr15:79125587_79260741	RASGRF1	chr15	79125587	79260741	rs62013236	chr15:79247482	1.1334		ENSG00000259555	326	0.0520948	0.824293	0.00181808	0.0286742	0.0931199	1	0.865031	TH1	eQTL	pvalue	NA	NA
chr8:129120060_129270866	MYC	chr8	129120060	129270866	rs7819665	chr8:129177769	0.893	MIR1205	ENSG00000221771	374	0.00282505	0.869211	0.000113189	0.0347329	0.0931179	-1	0.435829	TREGnaive	eQTL	pvalue	NA	NA
chr19:49738081_49925208	CD37	chr19	49738081	49925208	rs1465697	chr19:49837246	0.8831	C19orf73	ENSG00000221916	351	7.36209e-06	0.878842	2.35611e-07	0.0280327	0.0931173	1	0.945869	TH1	eQTL	pvalue	0.484013	10
chr15:79125587_79260741	RASGRF1	chr15	79125587	79260741	rs62013236	chr15:79247482	1.1334	MTHFS	ENSG00000136371	142	0.0537059	0.841135	0.000728342	0.0113141	0.0931164	1	0.591549	TFH	eQTL	pvalue	0.0406511	9
chr11:118447156_118807735	CXCR5	chr11	118447156	118807735	rs6589706	chr11:118747813	1.088		ENSG00000254854	287	0.00012025	0.881178	3.50389e-06	0.025583	0.0931155	-1	0.191638	THSTAR	eQTL	pvalue	NA	NA
chr17:37869878_38507250	NR1D1	chr17	37869878	38507250	rs883871	chr17:38252660	0.9009	STARD3	ENSG00000131748	604	0.263186	0.573086	0.0222521	0.0483607	0.0931149	1	0.60596	CD4naive	eQTL	pvalue	0.149478	4
chr19:49738081_49925208	CD37	chr19	49738081	49925208	rs1465697	chr19:49837246	0.8831	KDELR1	ENSG00000105438	305	7.32555e-06	0.856033	4.35898e-07	0.0508441	0.0931148	-1	0.163934	CD8stim	eQTL	pvalue	0.895488	2
chr17:73033162_73583027	GRB2	chr17	73033162	73583027	rs9900529	chr17:73335776	1.0994	EXOC7	ENSG00000182473	849	0.0249994	0.816292	0.00195208	0.0636471	0.0931097	-1	0.212014	TREGnaive	eQTL	pvalue	0.000651393	4
chr5:133418739_133782153	TCF7	chr5	133418739	133782153	rs244656	chr5:133449827	1.1168	MTND4LP30	ENSG00000198868	439	0.203808	0.666179	0.00866715	0.0282369	0.0931092	1	0.241458	TREG_MEM	eQTL	pvalue	NA	NA
chr5:158670938_158862238	IL12B	chr5	158670938	158862238	rs2546890	chr5:158759900	1.1241	LINC02202	ENSG00000245812	261	1.28422e-06	0.886736	2.93222e-08	0.0201536	0.0931092	-1	0.360153	TFH	eQTL	pvalue	NA	NA
chr22:22017142_22349088	MAPK1	chr22	22017142	22349088	rs9610458	chr22:22205353	1.121	IGLV3-21	ENSG00000211662	543	8.75323e-07	0.8628	4.48245e-08	0.0440901	0.0931089	-1	0.285451	CD8stim	eQTL	pvalue	NA	NA
chr7:49883749_50304782	SPATA48	chr7	49883749	50304782	rs10230723	chr7:50239880	1.1073	ZPBP	ENSG00000042813	671	0.0647052	0.792771	0.00373592	0.0456796	0.093108	1	0.576751	TH2	eQTL	pvalue	0.159636	5
chr16:11031156_11498745	RMI2	chr16	11031156	11498745	rs34947566	chr16:11412926	1.1412		ENSG00000175604	997	1.6996e-18	0.822188	1.75291e-19	0.0847046	0.0931069	1	0.445336	TFH	eQTL	pvalue	NA	10
chr15:79125587_79260741	RASGRF1	chr15	79125587	79260741	rs62013236	chr15:79247482	1.1334	RPL18P11	ENSG00000213307	326	0.0520391	0.823412	0.00187465	0.0295693	0.093105	-1	0.282209	Bnaive	eQTL	pvalue	NA	NA
chr19:10744807_11274530	SMARCA4	chr19	10744807	11274530	rs12609500	chr19:11173928	1.0997	ECSIT	ENSG00000130159	782	0.02258	0.805915	0.00213939	0.076265	0.0931008	-1	0.358056	TFH	eQTL	pvalue	0.0156466	6
chr13:50638834_51060809	KCNRG	chr13	50638834	51060809	rs9591325	chr13:50811220	1.2366	NA	ENSG00000237152	625	8.96038e-05	0.854003	5.55012e-06	0.0528045	0.0930971	1	0.4384	TREGnaive	eQTL	pvalue	NA	NA
chr20:52714307_52811728	CYP24A1	chr20	52714307	52811728	rs2585447	chr20:52744437	0.9327		ENSG00000271774	267	6.12285e-05	0.884552	1.54929e-06	0.0222891	0.0930958	-1	0.217228	CD4stim	eQTL	pvalue	NA	NA
chr19:18164862_18409068	MPV17L2	chr19	18164862	18409068	rs4808760	chr19:18301979	0.8741	UBA52	ENSG00000221983	481	6.92403e-08	0.868682	3.05407e-09	0.038223	0.0930948	-1	0.773389	TREG_MEM	eQTL	pvalue	0.4468	4
chr5:133418739_133782153	TCF7	chr5	133418739	133782153	rs244656	chr5:133449827	1.1168	TCF7	ENSG00000081059	439	0.198084	0.64747	0.0143947	0.0469584	0.0930925	1	0.915718	NK	eQTL	pvalue	0.361555	4
chr19:47540310_47753426	SAE1	chr19	47540310	47753426	rs11083862	chr19:47638539	1.106	PPP5D1	ENSG00000230510	92	0.00142032	0.898175	1.16939e-05	0.00730187	0.0930911	-1	0.663043	monocytes	eQTL	pvalue	0.039345	7
chr22:50935082_51045816	ODF3B	chr22	50935082	51045816	rs140522	chr22:50971266	0.8953	CHKB-DT	ENSG00000205559	236	0.000146207	0.85828	8.27427e-06	0.0484792	0.0930865	1	0.758475	TH17	eQTL	pvalue	NA	NA
chr13:50638834_51060809	KCNRG	chr13	50638834	51060809	rs9591325	chr13:50811220	1.2366	DLEU7	ENSG00000186047	625	8.50161e-05	0.810279	1.0139e-05	0.0965401	0.0930861	1	0.6288	THSTAR	eQTL	pvalue	0.0310205	9
chr19:10258259_10897760	TYK2	chr19	10258259	10897760	rs34536443	chr19:10463118	1.3037	UBL5	ENSG00000198258	884	9.86403e-05	0.838655	8.02704e-06	0.068154	0.0930846	-1	0.41629	CD4naive	eQTL	pvalue	0.0801583	9
chr19:16444965_16814328	EPS15L1	chr19	16444965	16814328	rs58166386	chr19:16559421	1.095	CIB3	ENSG00000141977	379	0.0152612	0.856151	0.000623482	0.0348842	0.0930798	-1	0.274406	NK	eQTL	pvalue	4.43323e-07	10
chr14:103199716_103463149	TRAF3	chr14	103199716	103463149	rs12147246	chr14:103265844	0.9054	NA	ENSG00000265677	236	0.000241537	0.887491	5.24603e-06	0.0191826	0.0930797	-1	0.805085	THSTAR	eQTL	pvalue	NA	NA
chr14:88217115_88715610	GPR65	chr14	88217115	88715610	rs116899835	chr14:88523488	1.3474	GPR65	ENSG00000140030	1280	2.78346e-07	0.80246	3.62661e-08	0.104461	0.0930785	1	0.672656	M2	eQTL	pvalue	0.505441	5
chr20:44594575_44782428	CD40	chr20	44594575	44782428	rs6032662	chr20:44734310	1.1432	NCOA5	ENSG00000124160	315	3.73936e-08	0.88195	1.06277e-09	0.0249729	0.093077	-1	0.431746	monocytes	eQTL	pvalue	0.9968	1
chr11:118617158_118947933	BCL9L	chr11	118617158	118947933	rs149114341	chr11:118783424	1.3559	DPAGT1	ENSG00000172269	467	0.00014225	0.867062	6.53132e-06	0.0397177	0.0930712	1	0.535332	CD4stim	eQTL	pvalue	0.000187518	7
chr2:112423188_113109590	MERTK	chr2	112423188	113109590	rs57116599	chr2:112770799	0.8869	NA	ENSG00000224959	1013	0.000268537	0.828886	2.52191e-05	0.0777499	0.0930702	-1	0.347483	CD4stim	eQTL	pvalue	NA	NA
chr11:122467937_122589796	UBASH3B	chr11	122467937	122589796	rs6589939	chr11:122518525	0.9275	RNU4-23P	ENSG00000199709	272	0.259838	0.619551	0.00816673	0.0193795	0.0930644	1	0.849265	TREG_MEM	eQTL	pvalue	NA	NA
chr17:73033162_73583027	GRB2	chr17	73033162	73583027	rs9900529	chr17:73335776	1.0994	ACOX1	ENSG00000161533	969	0.0246351	0.804478	0.00231524	0.0755128	0.0930592	1	0.726522	CD4naive	eQTL	pvalue	0.0944353	3
chr7:149128286_149433143	ZNF746	chr7	149128286	149433143	rs354033	chr7:149289464	1.114	NA	ENSG00000264918	463	0.000686036	0.857741	3.88475e-05	0.0484774	0.0930571	1	0.548596	TH2	eQTL	pvalue	NA	NA
chr14:103199716_103463149	TRAF3	chr14	103199716	103463149	rs12147246	chr14:103265844	0.9054	RNU6-1316P	ENSG00000206969	233	0.000237765	0.873629	9.02504e-06	0.033068	0.0930565	1	0.785408	Bnaive	eQTL	pvalue	NA	NA
chr1:192477815_192545099	RGS1	chr1	192477815	192545099	rs1323292	chr1:192541021	1.1316	RPS27AP5	ENSG00000231767	89	0.000693767	0.898177	6.30603e-06	0.00807097	0.0930516	-1	0.0337079	TREGnaive	eQTL	pvalue	NA	NA
chr11:118000454_118904452	PHLDB1	chr11	118000454	118904452	rs34026809	chr11:118480695	0.8643	DSCAML1	ENSG00000177103	1094	0.000263786	0.794885	3.71198e-05	0.111763	0.0930513	1	0.658135	NK	eQTL	pvalue	0.999999	1
chr16:11031156_11498745	RMI2	chr16	11031156	11498745	rs34947566	chr16:11412926	1.1412		ENSG00000262420	1303	1.06877e-18	0.795975	1.49131e-19	0.110974	0.0930504	1	0.555641	CD8stim	eQTL	pvalue	NA	NA
chr10:6038478_6185310	IL2RA	chr10	6038478	6185310	rs11256593	chr10:6117322	1.2048	LINC02656	ENSG00000212743	410	1.23831e-20	0.865977	5.8726e-22	0.0409753	0.0930481	-1	0.421951	TFH	eQTL	pvalue	NA	NA
chr3:119102250_119275236	TIMMDC1	chr3	119102250	119275236	rs9843355	chr3:119228508	1.1432	IGSF11-AS1	ENSG00000239877	361	3.69458e-05	0.877877	1.22596e-06	0.0290373	0.0930477	1	0.498615	Bnaive	eQTL	pvalue	NA	NA
chr20:62214158_62483911	SLC2A4RG	chr20	62214158	62483911	rs6742	chr20:62374441	1.1727	MIR941-4	ENSG00000216195	655	0.0243795	0.825479	0.00164049	0.0554532	0.0930477	-1	0.583206	TREG_MEM	eQTL	pvalue	NA	NA
chr1:192477815_192545099	RGS1	chr1	192477815	192545099	rs1323292	chr1:192541021	1.1316	GLRX2	ENSG00000023572	89	0.000693362	0.897653	6.71502e-06	0.00860047	0.0930468	1	0.966292	CD8naive	eQTL	pvalue	6.50645e-05	9
chr11:65354926_66061233	TSGA10IP	chr11	65354926	66061233	rs531612	chr11:65705432	0.9155	MALAT1	ENSG00000251562	941	0.00325706	0.829304	0.000291395	0.0741011	0.0930465	-1	0.37407	Bnaive	eQTL	pvalue	NA	NA
chr12:123192738_124002762	PITPNM2	chr12	123192738	124002762	rs7975763	chr12:123604053	0.886	BCL7A	ENSG00000110987	355	0.0502227	0.82895	0.0015926	0.0261936	0.0930412	1	0.315493	TFH	eQTL	pvalue	0.215729	4
chr16:29841225_30438138	TBX6	chr16	29841225	30438138	rs3809627	chr16:30103160	0.9076	CD2BP2-DT	ENSG00000260219	312	0.00877877	0.872742	0.000254263	0.0251845	0.0930404	-1	0.150641	TH1	eQTL	pvalue	NA	NA
chr14:75945376_76028941	BATF	chr14	75945376	76028941	rs34695601	chr14:76014298	1.1157	ACYP1	ENSG00000119640	129	0.0134878	0.882686	0.00016374	0.0106226	0.0930395	1	0.612403	TH1	eQTL	pvalue	0.223002	9
chr17:40264534_40782389	STAT3	chr17	40264534	40782389	rs1026916	chr17:40529835	0.8784	RPL27	ENSG00000131469	494	7.58387e-09	0.86537	3.65316e-10	0.041592	0.0930381	1	0.690283	CD4stim	eQTL	pvalue	0.822385	3
chr19:10258259_10897760	TYK2	chr19	10258259	10897760	rs34536443	chr19:10463118	1.3037	ANGPTL8	ENSG00000130173	778	9.80858e-05	0.83394	8.58708e-06	0.0729156	0.0930375	-1	0.589974	M2	eQTL	pvalue	NA	10
chr1:92929865_93512762	DIPK1A	chr1	92929865	93512762	rs1415069	chr1:93426869	0.9313	NA	ENSG00000251795	891	3.03539e-10	0.817215	3.33706e-11	0.0897503	0.0930352	-1	0.450056	Bnaive	eQTL	pvalue	NA	NA
chr13:50699049_51121893	DLEU7	chr13	50699049	51121893	rs9568402	chr13:50961957	0.911	RNASEH2B-AS1	ENSG00000233672	735	8.82006e-05	0.84063	6.95986e-06	0.0662406	0.0930347	-1	0.24898	Bnaive	eQTL	pvalue	NA	NA
chr17:45312813_45874509	NPEPPS	chr17	45312813	45874509	rs11079784	chr17:45702280	1.1131		ENSG00000244559	229	4.59154e-05	0.884428	1.1725e-06	0.0224918	0.0930333	1	0.454148	TH17	eQTL	pvalue	NA	NA
chr12:57855180_58473351	OS9	chr12	57855180	58473351	rs701006	chr12:58106836	1.1206	CTDSP2	ENSG00000175215	762	1.76988e-06	0.851443	1.15606e-07	0.0555221	0.0930329	-1	0.11811	TREG_MEM	eQTL	pvalue	0.397665	4
chr1:200671993_201056749	INAVA	chr1	200671993	201056749	rs59655222	chr1:200875897	1.1311		ENSG00000229747	408	5.96321e-06	0.871075	2.46307e-07	0.0358863	0.0930321	1	0.375	CD8stim	eQTL	pvalue	NA	NA
chr18:56304778_56462884	MALT1	chr18	56304778	56462884	rs9955954	chr18:56348044	0.8958	CPLX4	ENSG00000166569	325	0.000884287	0.87836	2.79787e-05	0.0276982	0.0930299	-1	0.421538	TREG_MEM	eQTL	pvalue	0.00218942	9
chr13:50699049_51121893	DLEU7	chr13	50699049	51121893	rs9568402	chr13:50961957	0.911	NA	ENSG00000237152	765	8.29555e-05	0.790639	1.2206e-05	0.116241	0.0930242	-1	0.403922	TH17	eQTL	pvalue	NA	NA
chr3:119102250_119275236	TIMMDC1	chr3	119102250	119275236	rs9843355	chr3:119228508	1.1432	CD80	ENSG00000121594	361	3.7059e-05	0.880565	1.11388e-06	0.026374	0.0930225	1	0.797784	TREGnaive	eQTL	pvalue	0.255225	5
chr2:112423188_113109590	MERTK	chr2	112423188	113109590	rs57116599	chr2:112770799	0.8869		ENSG00000227842	1013	0.000267785	0.826565	2.59869e-05	0.0801199	0.0930217	-1	0.359329	CD4stim	eQTL	pvalue	NA	NA
chr11:118000454_118904452	PHLDB1	chr11	118000454	118904452	rs34026809	chr11:118480695	0.8643		ENSG00000254892	865	0.000118316	0.842165	9.10102e-06	0.0646875	0.0930202	-1	0.360694	CD8stim	eQTL	pvalue	NA	NA
chr11:118462188_118773904	CXCR5	chr11	118462188	118773904	rs12365699	chr11:118743286	1.1546	CCDC153	ENSG00000248712	507	0.000121342	0.861591	6.38747e-06	0.0452615	0.0930193	-1	0.329389	TREGnaive	eQTL	pvalue	0.154453	7
chr16:11020235_11325215	CLEC16A	chr16	11020235	11325215	rs6498163	chr16:11213951	0.8293	CIITA	ENSG00000179583	633	1.14443e-18	0.852331	7.35037e-20	0.0546497	0.093019	-1	0.240126	TH17	eQTL	pvalue	5.54342e-05	4
chr1:2407781_2779397	PRXL2B	chr1	2407781	2779397	rs6670198	chr1:2520527	0.865	MMP23B	ENSG00000189409	204	1.47219e-11	0.888597	3.0614e-13	0.0183853	0.093018	-1	0.0637255	CD4naive	eQTL	pvalue	NA	10
chr19:49738081_49925208	CD37	chr19	49738081	49925208	rs1465697	chr19:49837246	0.8831	PNKP	ENSG00000039650	349	7.35468e-06	0.877947	2.43942e-07	0.029027	0.0930179	-1	0.283668	TFH	eQTL	pvalue	2.88445e-07	7
chr2:231046312_231217225	SP140	chr2	231046312	231217225	rs35540610	chr2:231121829	1.1447	HTR2B	ENSG00000135914	436	6.34913e-07	0.865372	3.05976e-08	0.0416108	0.0930164	1	0.662844	TH2	eQTL	pvalue	3.66015e-09	8
chr22:22017142_22349088	MAPK1	chr22	22017142	22349088	rs9610458	chr22:22205353	1.121	IGLV2-18	ENSG00000211664	507	8.77951e-07	0.86539	4.22918e-08	0.0415937	0.0930152	1	0.601578	TREG_MEM	eQTL	pvalue	NA	NA
chr1:92173722_92239336	TGFBR3	chr1	92173722	92239336	rs12133753	chr1:92222089	1.1329	LINC02609	ENSG00000233593	146	0.00188171	0.893422	2.47474e-05	0.0116569	0.0930147	1	0.541096	TH17	eQTL	pvalue	NA	NA
chr10:6038478_6185310	IL2RA	chr10	6038478	6185310	rs11256593	chr10:6117322	1.2048	LINC00707	ENSG00000238266	381	1.24736e-20	0.872302	4.97326e-22	0.034686	0.0930116	1	0.724409	monocytes	eQTL	pvalue	NA	NA
chr19:49738081_49925208	CD37	chr19	49738081	49925208	rs1465697	chr19:49837246	0.8831	NUCB1	ENSG00000104805	349	7.34819e-06	0.877173	2.50492e-07	0.0298088	0.0930107	-1	0.541547	CD4naive	eQTL	pvalue	4.16611e-05	5
chr22:22017142_22349088	MAPK1	chr22	22017142	22349088	rs9610458	chr22:22205353	1.121	UBE2L3	ENSG00000185651	648	8.69382e-07	0.856944	5.08654e-08	0.0500447	0.0930106	-1	0.396605	monocytes	eQTL	pvalue	0.77872	3
chr14:75945376_76028941	BATF	chr14	75945376	76028941	rs34695601	chr14:76014298	1.1157		ENSG00000242951	136	0.0131835	0.862772	0.00046848	0.030566	0.0930104	-1	0.485294	TREG_MEM	eQTL	pvalue	NA	NA
chr16:11020235_11325362	CLEC16A	chr16	11020235	11325362	rs2286974	chr16:11114512	0.8477	CIITA	ENSG00000179583	634	1.14429e-18	0.852226	7.3661e-20	0.0547669	0.0930075	-1	0.239748	TH17	eQTL	pvalue	5.54342e-05	4
chr1:92450091_93431324	GFI1	chr1	92450091	93431324	rs58394161	chr1:92939959	0.8425	TMED5	ENSG00000117500	974	2.97024e-10	0.799984	3.97661e-11	0.10701	0.0930059	1	0.60883	TH1	eQTL	pvalue	0.00243713	9
chr12:9445978_9939813	CLECL1	chr12	9445978	9939813	rs7977720	chr12:9866349	0.903		ENSG00000257027	822	1.65737e-05	0.321219	3.02261e-05	0.585728	0.0930057	-1	0.175182	CD4stim	eQTL	pvalue	NA	NA
chr1:117032885_117104215	CD58	chr1	117032885	117104215	rs10801908	chr1:117090493	1.2398	NA	ENSG00000269279	36	7.65225e-11	0.904016	2.60064e-13	0.00297932	0.0930044	-1	0.0277778	NK	eQTL	pvalue	NA	10
chr8:128763162_128873806	MYC	chr8	128763162	128873806	rs6990534	chr8:128814091	0.8984	PCAT1	ENSG00000253438	95	0.00248523	0.896929	2.12068e-05	0.00756061	0.0930037	-1	0.0947368	TH1	eQTL	pvalue	NA	NA
chr20:44594575_44782428	CD40	chr20	44594575	44782428	rs6032662	chr20:44734310	1.1432	WFDC12	ENSG00000168703	255	3.75373e-08	0.885338	9.22236e-10	0.0216584	0.0930037	1	0.764706	TREG_MEM	eQTL	pvalue	0.0568532	9
chr16:11020235_11325215	CLEC16A	chr16	11020235	11325215	rs6498163	chr16:11213951	0.8293	NA	ENSG00000272310	633	1.14701e-18	0.854249	7.09508e-20	0.0527484	0.0930024	-1	0.244866	TREG_MEM	eQTL	pvalue	NA	NA
chr8:129120060_129270866	MYC	chr8	129120060	129270866	rs7819665	chr8:129177769	0.893	MIR1207	ENSG00000221176	374	0.00283712	0.872923	0.000101502	0.0311371	0.0930015	-1	0.582888	TH17	eQTL	pvalue	NA	NA
chr6:90804863_91086379	BACH2	chr6	90804863	91086379	rs72928038	chr6:90976768	0.8517		ENSG00000260271	262	3.29122e-05	0.881581	9.51199e-07	0.0253856	0.0929996	-1	0.209924	TH1	eQTL	pvalue	NA	NA
chr6:137407099_137466087	IL22RA2	chr6	137407099	137466087	rs62420820	chr6:137438057	1.1471	PEX7	ENSG00000112357	103	6.97394e-08	0.896509	8.23363e-10	0.0104914	0.0929994	-1	0.145631	TH1	eQTL	pvalue	6.86128e-08	8
chr5:40288878_40610506	TTC33	chr5	40288878	40610506	rs6880809	chr5:40429250	0.973	CARD6	ENSG00000132357	734	1.72095e-12	0.852833	1.09495e-13	0.0541679	0.092999	1	0.765668	CD8stim	eQTL	pvalue	1.45631e-16	8
chr17:45312813_45874509	NPEPPS	chr17	45312813	45874509	rs11079784	chr17:45702280	1.1131	HOXB4	ENSG00000182742	350	2.20469e-06	0.868239	9.86576e-08	0.0387598	0.092999	1	0.671429	NK	eQTL	pvalue	0.119746	6
chr19:10258259_10897760	TYK2	chr19	10258259	10897760	rs34536443	chr19:10463118	1.3037	ANGPTL6	ENSG00000130812	883	9.86582e-05	0.838807	8.01935e-06	0.0680887	0.0929977	1	0.519819	TREGnaive	eQTL	pvalue	2.76981e-08	7
chr16:11020235_11325362	CLEC16A	chr16	11020235	11325362	rs2286974	chr16:11114512	0.8477	NA	ENSG00000272310	634	1.14693e-18	0.854189	7.10409e-20	0.0528155	0.0929958	-1	0.246057	TREG_MEM	eQTL	pvalue	NA	NA
chr6:36345180_36612323	ETV7	chr6	36345180	36612323	rs1076928	chr6:36348689	0.9266	RN7SL502P	ENSG00000240733	435	0.141846	0.72194	0.00711237	0.036106	0.0929949	1	0.836782	monocytes	eQTL	pvalue	NA	NA
chr19:10423338_10625953	KEAP1	chr19	10423338	10625953	rs28834106	chr19:10592144	1.1381	NA	ENSG00000216102	268	0.000104105	0.8851	2.5749e-06	0.0217988	0.0929943	1	0.626866	CD4naive	eQTL	pvalue	NA	NA
chr16:11031156_11498745	RMI2	chr16	11031156	11498745	rs34947566	chr16:11412926	1.1412	RPS23P6	ENSG00000241641	1023	1.41991e-18	0.80855	1.73068e-19	0.0984583	0.0929914	1	0.477028	TH1	eQTL	pvalue	NA	NA
chr1:2407781_2779397	PRXL2B	chr1	2407781	2779397	rs6670198	chr1:2520527	0.865	NA	ENSG00000269227	214	1.43097e-11	0.885453	3.49857e-13	0.0215555	0.0929914	1	0.836449	TH2	eQTL	pvalue	NA	NA
chr5:141414305_141597351	NDFIP1	chr5	141414305	141597351	rs249677	chr5:141539339	0.9256	SLC25A2	ENSG00000120329	377	0.135124	0.739296	0.00505028	0.0275382	0.0929908	-1	0.209549	monocytes	eQTL	pvalue	0.0365974	8
chr13:99570862_100512004	UBAC2	chr13	99570862	100512004	rs77654077	chr13:100026952	1.7768	RPL7L1P12	ENSG00000231981	1797	0.0116542	0.771358	0.00184695	0.122151	0.0929899	-1	0.329438	TH17	eQTL	pvalue	NA	NA
chr16:85964563_86021505	IRF8	chr16	85964563	86021505	rs35703946	chr16:86021505	1.1883		ENSG00000260417	209	0.0120759	0.877846	0.000233164	0.0168567	0.0929884	1	0.688995	CD8naive	eQTL	pvalue	NA	NA
chr20:44594575_44782428	CD40	chr20	44594575	44782428	rs6032662	chr20:44734310	1.1432	UBE2C	ENSG00000175063	319	3.72379e-08	0.878278	1.22224e-09	0.0287342	0.0929882	-1	0.347962	TREG_MEM	eQTL	pvalue	0.218753	5
chr12:9445978_9939813	CLECL1	chr12	9445978	9939813	rs7977720	chr12:9866349	0.903	KLRK1	ENSG00000213809	664	4.36053e-05	0.84508	3.19802e-06	0.0618854	0.0929882	1	0.480422	TH1	eQTL	pvalue	9.74879e-10	10
chr11:46876450_47860184	MYBPC3	chr11	46876450	47860184	rs2269434	chr11:47360412	0.9175	SPI1	ENSG00000066336	1109	0.026012	0.798184	0.00261667	0.0802	0.0929877	1	0.586114	TREG_MEM	eQTL	pvalue	0.897231	1
chr19:49738081_49925208	CD37	chr19	49738081	49925208	rs1465697	chr19:49837246	0.8831	FUT2	ENSG00000176920	349	7.3611e-06	0.878714	2.37777e-07	0.0282911	0.0929874	1	0.555874	CD8stim	eQTL	pvalue	5.46581e-12	10
chr1:120135045_120341256	PHGDH	chr1	120135045	120341256	rs483180	chr1:120267505	0.8974	PFN1P9	ENSG00000227205	310	0.000434108	0.870264	1.81529e-05	0.0362984	0.0929857	1	0.509677	TH17	eQTL	pvalue	NA	NA
chr1:192477815_192545099	RGS1	chr1	192477815	192545099	rs1323292	chr1:192541021	1.1316		ENSG00000236069	89	0.000692415	0.896426	7.71145e-06	0.00989056	0.0929831	1	0.988764	TFH	eQTL	pvalue	NA	NA
chr16:79108045_79129738	WWOX	chr16	79108045	79129738	rs12925972	chr16:79111297	1.0992		ENSG00000260694	27	0.0500101	0.854514	0.000143056	0.00235139	0.0929814	1	0.962963	TREGnaive	eQTL	pvalue	NA	NA
chr20:52743876_52820330	CYP24A1	chr20	52743876	52820330	rs2248137	chr20:52789743	0.894		ENSG00000271774	277	6.11521e-05	0.88346	1.63285e-06	0.0234967	0.0929806	-1	0.220217	CD4stim	eQTL	pvalue	NA	NA
chr1:157481253_157815203	FCRL3	chr1	157481253	157815203	rs2317231	chr1:157686337	1.1058	KIRREL1	ENSG00000183853	636	0.000173438	0.855656	1.03929e-05	0.0511807	0.0929793	-1	0.251572	CD8stim	eQTL	pvalue	NA	1
chr17:57475896_58223430	VMP1	chr17	57475896	58223430	rs2150879	chr17:57859210	1.1091		ENSG00000267637	741	1.84019e-05	0.80884	2.23536e-06	0.0981604	0.0929788	-1	0.17139	THSTAR	eQTL	pvalue	NA	NA
chr22:37251477_37323988	CSF2RB	chr22	37251477	37323988	rs5756405	chr22:37310954	1.0706	ANKRD54	ENSG00000100124	168	0.410475	0.47528	0.0098989	0.0113687	0.0929771	-1	0.309524	CD8stim	eQTL	pvalue	0.0153085	5
chr16:1041953_1105201	SOX8	chr16	1041953	1105201	rs405343	chr16:1067832	0.8884	WDR24	ENSG00000127580	146	0.00581798	0.886133	9.89404e-05	0.0149766	0.0929739	-1	0.280822	TH2	eQTL	pvalue	0.00470242	4
chr14:75945376_76028941	BATF	chr14	75945376	76028941	rs34695601	chr14:76014298	1.1157	TTLL5	ENSG00000119685	136	0.0134661	0.881268	0.000186447	0.0121087	0.0929703	-1	0.397059	CD8stim	eQTL	pvalue	1.97991e-09	5
chr14:103015542_103459588	TRAF3	chr14	103015542	103459588	rs12588969	chr14:103230758	0.9148	NA	ENSG00000239061	438	0.000237133	0.871308	9.68081e-06	0.0354777	0.0929671	-1	0.164384	monocytes	eQTL	pvalue	NA	NA
chr5:40288878_40610506	TTC33	chr5	40288878	40610506	rs6880809	chr5:40429250	0.973	C7	ENSG00000112936	731	1.63145e-12	0.80848	1.99061e-13	0.0985532	0.0929671	-1	0.295486	monocytes	eQTL	pvalue	1.26146e-11	5
chr22:22017142_22349088	MAPK1	chr22	22017142	22349088	rs9610458	chr22:22205353	1.121	NA	ENSG00000198477	648	8.67397e-07	0.854988	5.28948e-08	0.0520451	0.0929661	-1	0.234568	Bnaive	eQTL	pvalue	NA	4
chr16:1041953_1105201	SOX8	chr16	1041953	1105201	rs405343	chr16:1067832	0.8884	IL9RP3	ENSG00000226942	100	0.00585879	0.892326	5.83341e-05	0.00879164	0.0929655	-1	0.15	Bnaive	eQTL	pvalue	NA	NA
chr19:47540310_47753426	SAE1	chr19	47540310	47753426	rs11083862	chr19:47638539	1.106		ENSG00000269321	28	0.157033	0.747687	0.000417915	0.00189686	0.0929654	-1	0.178571	TREG_MEM	eQTL	pvalue	NA	NA
chr16:85964563_86021505	IRF8	chr16	85964563	86021505	rs35703946	chr16:86021505	1.1883		ENSG00000260417	209	0.0120439	0.875521	0.000265481	0.019206	0.0929632	-1	0.205742	CD4stim	eQTL	pvalue	NA	NA
chr16:1041953_1105201	SOX8	chr16	1041953	1105201	rs405343	chr16:1067832	0.8884	RHBDF1	ENSG00000007384	145	0.00582663	0.887449	9.03667e-05	0.0136707	0.0929628	-1	0.193103	NK	eQTL	pvalue	3.65346e-06	6
chr2:231046312_231217225	SP140	chr2	231046312	231217225	rs35540610	chr2:231121829	1.1447	RNU1-93P	ENSG00000201574	436	6.40468e-07	0.872944	2.50834e-08	0.0340952	0.0929606	1	0.763761	TH1	eQTL	pvalue	NA	NA
chr19:10423338_10625953	KEAP1	chr19	10423338	10625953	rs28834106	chr19:10592144	1.1381	ICAM5	ENSG00000105376	264	0.000103608	0.880876	3.07597e-06	0.0260589	0.0929585	1	0.795455	M2	eQTL	pvalue	NA	3
chr9:100551768_100895720	TRIM14	chr9	100551768	100895720	rs7855251	chr9:100868189	1.1164	COL15A1	ENSG00000204291	132	0.0343097	0.861186	0.000445957	0.0111007	0.092958	-1	0.151515	CD4stim	eQTL	pvalue	3.68386e-06	3
chr3:119102250_119275236	TIMMDC1	chr3	119102250	119275236	rs9843355	chr3:119228508	1.1432	LRRC58	ENSG00000163428	361	3.69869e-05	0.878852	1.18877e-06	0.0281536	0.0929559	1	0.648199	TREGnaive	eQTL	pvalue	0.0191327	5
chr5:133418739_133782153	TCF7	chr5	133418739	133782153	rs244656	chr5:133449827	1.1168	RNU6-757P	ENSG00000222266	439	0.198483	0.648774	0.0140286	0.0457618	0.0929525	1	0.922551	Bnaive	eQTL	pvalue	NA	NA
chr1:92173722_92239336	TGFBR3	chr1	92173722	92239336	rs12133753	chr1:92222089	1.1329	EPHX4	ENSG00000172031	146	0.00187823	0.89177	2.83597e-05	0.013372	0.0929514	1	0.438356	THSTAR	eQTL	pvalue	0.0335439	5
chr14:75945376_76028941	BATF	chr14	75945376	76028941	rs34695601	chr14:76014298	1.1157	DLST	ENSG00000119689	136	0.0134886	0.882742	0.000164235	0.0106551	0.0929502	-1	0.117647	TH17	eQTL	pvalue	0.950394	3
chr20:62214158_62483911	SLC2A4RG	chr20	62214158	62483911	rs6742	chr20:62374441	1.1727	HAR1A	ENSG00000225978	655	0.0244035	0.82629	0.0016194	0.0547392	0.0929478	1	0.534351	CD8naive	eQTL	pvalue	NA	NA
chr19:45110119_45187302	PVR	chr19	45110119	45187302	rs7260482	chr19:45143942	0.9152	NDUFA3P1	ENSG00000267590	115	0.179702	0.716674	0.00215957	0.0085197	0.0929449	-1	0.191304	CD8stim	eQTL	pvalue	NA	NA
chr11:118462188_118773904	CXCR5	chr11	118462188	118773904	rs12365699	chr11:118743286	1.1546		ENSG00000254844	399	0.000288461	0.869072	1.25383e-05	0.0376823	0.0929448	1	0.578947	CD8naive	eQTL	pvalue	NA	NA
chr13:50699049_51121893	DLEU7	chr13	50699049	51121893	rs9568402	chr13:50961957	0.911	CDADC1	ENSG00000102543	194	0.000207685	0.891462	3.60594e-06	0.0153851	0.092942	1	0.448454	TH2	eQTL	pvalue	6.88627e-08	7
chr11:118462188_118773904	CXCR5	chr11	118462188	118773904	rs12365699	chr11:118743286	1.1546		ENSG00000254406	105	0.000207647	0.896017	2.53156e-06	0.010831	0.0929414	-1	0.228571	THSTAR	eQTL	pvalue	NA	NA
chr1:200671993_201056749	INAVA	chr1	200671993	201056749	rs59655222	chr1:200875897	1.1311	TIMM17A	ENSG00000134375	258	3.17533e-05	0.886378	7.43064e-07	0.0206493	0.0929406	1	0.717054	NK	eQTL	pvalue	0.243778	4
chr22:50935082_51045816	ODF3B	chr22	50935082	51045816	rs140522	chr22:50971266	0.8953	MAPK11	ENSG00000185386	229	0.000151094	0.886964	3.41327e-06	0.0199439	0.0929377	1	0.28821	NK	eQTL	pvalue	0.472037	5
chr15:90831146_91201561	ZNF774	chr15	90831146	91201561	rs6496663	chr15:90887584	0.9043	RHCG	ENSG00000140519	526	0.0065082	0.851683	0.000371326	0.0484999	0.0929372	-1	0.3327	M2	eQTL	pvalue	4.9079e-06	4
chr16:79635140_79656999	MAF	chr16	79635140	79656999	rs6564681	chr16:79652720	0.9099	RPS3P7	ENSG00000243101	37	0.0509023	0.853264	0.000168427	0.00273037	0.0929354	-1	0.189189	CD8stim	eQTL	pvalue	NA	NA
chr16:11020235_11325215	CLEC16A	chr16	11020235	11325215	rs6498163	chr16:11213951	0.8293	ZC3H7A	ENSG00000122299	633	1.1412e-18	0.849924	7.68478e-20	0.0571404	0.0929354	1	0.7109	CD8naive	eQTL	pvalue	0.999987	1
chr18:56206955_56320360	ALPK2	chr18	56206955	56320360	rs4940730	chr18:56269737	1.0254		ENSG00000267743	175	0.0119592	0.878192	0.000228526	0.0166882	0.0929323	-1	0.525714	TH17	eQTL	pvalue	NA	NA
chr22:50935082_51045816	ODF3B	chr22	50935082	51045816	rs140522	chr22:50971266	0.8953		ENSG00000272940	236	0.000150114	0.881213	4.3938e-06	0.0257	0.0929323	-1	0.440678	TFH	eQTL	pvalue	NA	NA
chr10:80999869_81071087	ZMIZ1	chr10	80999869	81071087	rs1250551	chr10:81059335	0.8907	C1DP3	ENSG00000224760	104	6.38368e-06	0.898453	6.18312e-08	0.00860932	0.0929312	-1	0.221154	CD4naive	eQTL	pvalue	NA	NA
chr10:6038478_6185310	IL2RA	chr10	6038478	6185310	rs11256593	chr10:6117322	1.2048	NA	ENSG00000196326	389	1.25259e-20	0.875964	4.46131e-22	0.0311059	0.0929297	1	0.51671	CD4naive	eQTL	pvalue	NA	10
chr17:37471330_38219005	IKZF3	chr17	37471330	38219005	rs9909593	chr17:37970149	0.9311		ENSG00000226117	836	0.279632	0.555155	0.0242442	0.0480393	0.0929297	-1	0.305024	THSTAR	eQTL	pvalue	NA	NA
chr19:49738081_49925208	CD37	chr19	49738081	49925208	rs1465697	chr19:49837246	0.8831	NA	ENSG00000264413	349	7.10914e-06	0.848637	4.90229e-07	0.058427	0.0929285	-1	0.194842	CD4stim	eQTL	pvalue	NA	NA
chr19:10423338_10625953	KEAP1	chr19	10423338	10625953	rs28834106	chr19:10592144	1.1381		ENSG00000267082	268	0.000103913	0.883465	2.77539e-06	0.0235034	0.0929251	-1	0.69403	CD4naive	eQTL	pvalue	NA	NA
chr17:43279320_43781083	MAP3K14	chr17	43279320	43781083	rs7222450	chr17:43407670	1.1034		ENSG00000233175	770	0.00755511	0.844006	0.000493344	0.0550201	0.092925	-1	0.145455	NK	eQTL	pvalue	NA	NA
chr1:200671993_201056749	INAVA	chr1	200671993	201056749	rs59655222	chr1:200875897	1.1311	TIMM17A	ENSG00000134375	262	3.17411e-05	0.886037	7.55918e-07	0.0210081	0.0929222	1	0.664122	TREGnaive	eQTL	pvalue	0.243778	4
chr16:11020235_11325362	CLEC16A	chr16	11020235	11325362	rs2286974	chr16:11114512	0.8477	ZC3H7A	ENSG00000122299	634	1.14101e-18	0.84978	7.7063e-20	0.0573006	0.0929196	1	0.711356	CD8naive	eQTL	pvalue	0.999987	1
chr11:118000454_118904452	PHLDB1	chr11	118000454	118904452	rs34026809	chr11:118480695	0.8643		ENSG00000271751	1376	0.000110065	0.781612	1.76635e-05	0.125342	0.0929187	1	0.484738	CD4naive	eQTL	pvalue	NA	NA
chr1:160698276_160925186	SLAMF7	chr1	160698276	160925186	rs983494	chr1:160703965	1.1061		ENSG00000225279	392	0.068419	0.756252	0.00684495	0.075566	0.0929177	-1	0.132653	CD8stim	eQTL	pvalue	NA	NA
chr19:6615889_6693163	TNFSF14	chr19	6615889	6693163	rs1077667	chr19:6668972	1.164	SH2D3A	ENSG00000125731	261	9.38408e-07	0.871381	3.85482e-08	0.0357019	0.0929165	1	0.455939	monocytes	eQTL	pvalue	4.11388e-06	6
chr11:118617158_118947933	BCL9L	chr11	118617158	118947933	rs149114341	chr11:118783424	1.3559	MPZL2	ENSG00000149573	464	0.000142813	0.870497	5.99325e-06	0.0364381	0.0929156	-1	0.519397	monocytes	eQTL	pvalue	1.2192e-11	10
chr6:127955546_128297436	PTPRK	chr6	127955546	128297436	rs802730	chr6:128280104	1.1211	RNA5SP217	ENSG00000251768	443	0.000107935	0.868376	4.80886e-06	0.038596	0.0929149	-1	0.139955	NK	eQTL	pvalue	NA	NA
chr5:176525029_176837504	RGS14	chr5	176525029	176837504	rs67111717	chr5:176790162	1.1003	ZNF346	ENSG00000113761	264	0.0382109	0.846313	0.000978746	0.0215848	0.0929125	-1	0.268939	THSTAR	eQTL	pvalue	0.782526	4
chr4:106008586_106479425	PPA2	chr4	106008586	106479425	rs2726479	chr4:106255589	0.9238		ENSG00000251259	982	0.0400225	0.793765	0.00352294	0.0697773	0.092912	-1	0.283096	M2	eQTL	pvalue	NA	NA
chr5:176525029_176837504	RGS14	chr5	176525029	176837504	rs67111717	chr5:176790162	1.1003	RMND5B	ENSG00000145916	195	0.038591	0.852551	0.000694601	0.0152522	0.0929115	-1	0.220513	monocytes	eQTL	pvalue	6.92213e-08	8
chr14:103015542_103459588	TRAF3	chr14	103015542	103459588	rs12588969	chr14:103230758	0.9148	ZFYVE21	ENSG00000100711	235	0.000241535	0.887481	5.2948e-06	0.019362	0.0929099	1	0.855319	TREGnaive	eQTL	pvalue	0.713443	4
chr17:34665281_34997201	ZNHIT3	chr17	34665281	34997201	rs4796224	chr17:34842521	0.9181	NA	ENSG00000267657	243	0.0151943	0.8685	0.000403903	0.022994	0.0929076	1	0.176955	THSTAR	eQTL	pvalue	NA	NA
chr16:29841225_30438138	TBX6	chr16	29841225	30438138	rs3809627	chr16:30103160	0.9076		ENSG00000260514	311	0.00884908	0.873254	0.000251658	0.0247415	0.0929034	-1	0.163987	TREG_MEM	eQTL	pvalue	NA	NA
chr11:118462188_118773904	CXCR5	chr11	118462188	118773904	rs12365699	chr11:118743286	1.1546	CBL	ENSG00000110395	506	0.000120584	0.856212	7.16182e-06	0.0507599	0.0929006	1	0.428854	monocytes	eQTL	pvalue	0.00678736	3
chr11:14076321_14885062	RRAS2	chr11	14076321	14885062	rs61884005	chr11:14402930	1.1436	NA	ENSG00000152268	966	0.359915	0.315537	0.123484	0.108165	0.0928993	-1	0.376812	CD8stim	eQTL	pvalue	NA	NA
chr17:57475896_58223430	VMP1	chr17	57475896	58223430	rs2150879	chr17:57859210	1.1091	MIR4729	ENSG00000263857	738	1.92556e-05	0.846363	1.3835e-06	0.0607177	0.0928986	1	0.745257	NK	eQTL	pvalue	NA	NA
chr19:49738081_49925208	CD37	chr19	49738081	49925208	rs1465697	chr19:49837246	0.8831	FLT3LG	ENSG00000090554	349	7.37546e-06	0.880428	2.24167e-07	0.0266665	0.092898	-1	0.329513	THSTAR	eQTL	pvalue	0.950829	2
chr17:34665281_34997201	ZNHIT3	chr17	34665281	34997201	rs4796224	chr17:34842521	0.9181	NA	ENSG00000213494	242	0.015244	0.871334	0.000354515	0.0201709	0.0928964	-1	0.669421	TFH	eQTL	pvalue	NA	9
chr15:79125587_79260741	RASGRF1	chr15	79125587	79260741	rs62013236	chr15:79247482	1.1334	CTSH	ENSG00000103811	327	0.0523843	0.828878	0.00154159	0.0242997	0.0928962	1	0.840979	THSTAR	eQTL	pvalue	3.17315e-06	6
chr11:60760530_60835043	CD6	chr11	60760530	60835043	rs4939490	chr11:60793651	1.1464		ENSG00000256944	174	1.54451e-09	0.891822	2.66263e-11	0.0152815	0.0928962	-1	0.350575	CD4naive	eQTL	pvalue	NA	NA
chr1:157481253_157815203	FCRL3	chr1	157481253	157815203	rs2317231	chr1:157686337	1.1058		ENSG00000227217	636	0.000172314	0.850112	1.15337e-05	0.0568087	0.0928956	1	0.529874	TH17	eQTL	pvalue	NA	NA
chr11:118000454_118904452	PHLDB1	chr11	118000454	118904452	rs34026809	chr11:118480695	0.8643	SETP16	ENSG00000254621	1368	0.000112499	0.798892	1.52336e-05	0.108086	0.0928935	1	0.74269	monocytes	eQTL	pvalue	NA	NA
chr19:6615889_6693163	TNFSF14	chr19	6615889	6693163	rs1077667	chr19:6668972	1.164	FUT5	ENSG00000130383	261	9.53967e-07	0.885828	2.30146e-08	0.0212778	0.0928933	1	0.823755	NK	eQTL	pvalue	0.00235788	NA
chr2:60958287_61741947	PUS10	chr2	60958287	61741947	rs1177228	chr2:61242410	1.1134	USP34	ENSG00000115464	1065	0.00125979	0.825518	0.000122543	0.0802078	0.0928915	1	0.601878	TFH	eQTL	pvalue	1	1
chr18:56304778_56462884	MALT1	chr18	56304778	56462884	rs9955954	chr18:56348044	0.8958	CCBE1	ENSG00000183287	241	0.00109323	0.883379	2.80939e-05	0.0226082	0.0928912	1	0.755187	Bnaive	eQTL	pvalue	1.66522e-06	6
chr19:49738081_49925208	CD37	chr19	49738081	49925208	rs1465697	chr19:49837246	0.8831		ENSG00000269540	349	7.35878e-06	0.878437	2.40903e-07	0.0286644	0.0928907	-1	0.117479	THSTAR	eQTL	pvalue	NA	NA
chr17:37471330_38219005	IKZF3	chr17	37471330	38219005	rs9909593	chr17:37970149	0.9311	LRRC37A11P	ENSG00000214553	794	0.281906	0.559497	0.022046	0.0436618	0.0928899	-1	0.47733	CD8stim	eQTL	pvalue	NA	NA
chr6:119066020_119449385	MCM9 - ASF1A	chr6	119066020	119449385	rs11542663	chr6:119215402	1.0833	BRD7P3	ENSG00000169075	772	0.250977	0.584942	0.0214024	0.049789	0.0928898	-1	0.101036	CD8naive	eQTL	pvalue	NA	NA
chr5:141414305_141597351	NDFIP1	chr5	141414305	141597351	rs249677	chr5:141539339	0.9256		ENSG00000254099	379	0.135186	0.739639	0.00500339	0.027282	0.0928892	1	0.738786	TREGnaive	eQTL	pvalue	NA	NA
chr1:85609016_85939177	SYDE2	chr1	85609016	85939177	rs11161550	chr1:85682020	0.9597	MIR4423	ENSG00000266110	766	1.16811e-05	0.835806	9.97682e-07	0.0712934	0.0928884	-1	0.437337	NK	eQTL	pvalue	NA	NA
chr19:10423338_10625953	KEAP1	chr19	10423338	10625953	rs28834106	chr19:10592144	1.1381	ZNF266	ENSG00000174652	178	0.00411308	0.887683	7.10661e-05	0.0152446	0.092888	-1	0.185393	monocytes	eQTL	pvalue	1.25383e-09	8
chr6:127955546_128297436	PTPRK	chr6	127955546	128297436	rs802730	chr6:128280104	1.1211	KIAA0408	ENSG00000189367	477	0.000108236	0.870794	4.51176e-06	0.0362058	0.0928873	-1	0.475891	TH17	eQTL	pvalue	1.95786e-06	5
chr17:57475896_58223430	VMP1	chr17	57475896	58223430	rs2150879	chr17:57859210	1.1091	PRR11	ENSG00000068489	738	1.9023e-05	0.83614	1.61641e-06	0.0709553	0.092884	-1	0.321138	monocytes	eQTL	pvalue	3.7171e-06	6
chr1:101212872_101621089	EXTL2	chr1	101212872	101621089	rs74449127	chr1:101290432	1.2177		ENSG00000225938	585	6.3224e-10	0.854366	3.91041e-11	0.0527498	0.0928838	1	0.938462	Bnaive	eQTL	pvalue	NA	NA
chr17:40264534_40782389	STAT3	chr17	40264534	40782389	rs1026916	chr17:40529835	0.8784	KAT2A	ENSG00000108773	494	7.62751e-09	0.87035	3.23034e-10	0.0367675	0.0928827	-1	0.684211	TREGnaive	eQTL	pvalue	0.408332	2
chr1:192477815_192545099	RGS1	chr1	192477815	192545099	rs1323292	chr1:192541021	1.1316	NA	ENSG00000234871	89	0.000690921	0.894493	9.28296e-06	0.0119252	0.0928817	1	1	M2	eQTL	pvalue	NA	NA
chr19:10744807_11274530	SMARCA4	chr19	10744807	11274530	rs12609500	chr19:11173928	1.0997	NA	ENSG00000265149	782	0.0230509	0.822723	0.00167447	0.0596716	0.0928803	-1	0.599744	TREGnaive	eQTL	pvalue	NA	NA
chr17:34665281_34997201	ZNHIT3	chr17	34665281	34997201	rs4796224	chr17:34842521	0.9181	NA	ENSG00000267003	242	0.0152526	0.871825	0.000346247	0.0196983	0.0928784	-1	0.202479	TREG_MEM	eQTL	pvalue	NA	NA
chr14:103199716_103463149	TRAF3	chr14	103199716	103463149	rs12147246	chr14:103265844	0.9054	ZFYVE21	ENSG00000100711	239	0.000241449	0.887165	5.38977e-06	0.019711	0.0928768	1	0.849372	TREGnaive	eQTL	pvalue	0.713443	4
chr13:50699049_51121893	DLEU7	chr13	50699049	51121893	rs9568402	chr13:50961957	0.911	KPNA3	ENSG00000102753	735	8.78657e-05	0.837438	7.3113e-06	0.0695903	0.0928763	-1	0.291156	Bnaive	eQTL	pvalue	0.809824	2
chr11:60760530_60835043	CD6	chr11	60760530	60835043	rs4939490	chr11:60793651	1.1464	VWCE	ENSG00000167992	174	1.54135e-09	0.890002	2.98155e-11	0.0171231	0.092875	1	0.678161	THSTAR	eQTL	pvalue	5.90266e-13	5
chr7:138679553_138742981	ZC3HAV1	chr7	138679553	138742981	rs10271373	chr7:138729795	0.9316	ZC3HAV1	ENSG00000105939	91	0.512962	0.377157	0.00985426	0.00715251	0.0928741	-1	0.032967	TREGnaive	eQTL	pvalue	0.0218726	4
chr1:92173722_92239336	TGFBR3	chr1	92173722	92239336	rs12133753	chr1:92222089	1.1329		ENSG00000223787	146	0.00188219	0.89365	2.45623e-05	0.0115691	0.0928741	1	0.321918	TH2	eQTL	pvalue	NA	NA
chr11:118000454_118904452	PHLDB1	chr11	118000454	118904452	rs34026809	chr11:118480695	0.8643	ABCG4	ENSG00000172350	1352	0.000111357	0.790787	1.63778e-05	0.116212	0.0928734	1	0.659024	monocytes	eQTL	pvalue	0.000455417	5
chr5:133418739_133782153	TCF7	chr5	133418739	133782153	rs244656	chr5:133449827	1.1168		ENSG00000241179	439	0.188512	0.616183	0.0240185	0.0784154	0.0928705	-1	0.186788	TREGnaive	eQTL	pvalue	NA	NA
chr16:29841225_30438138	TBX6	chr16	29841225	30438138	rs3809627	chr16:30103160	0.9076	PRSS53	ENSG00000151006	100	0.025585	0.873311	0.00023701	0.00799716	0.0928694	-1	0.23	M2	eQTL	pvalue	7.27162e-11	8
chr1:157481253_157815203	FCRL3	chr1	157481253	157815203	rs2317231	chr1:157686337	1.1058	FCRL4	ENSG00000163518	636	0.000173644	0.856676	1.02086e-05	0.0502714	0.0928692	1	0.856918	CD4stim	eQTL	pvalue	1.59511e-07	6
chr13:50638834_51060809	KCNRG	chr13	50638834	51060809	rs9591325	chr13:50811220	1.2366	GUCY1B2	ENSG00000123201	612	8.95113e-05	0.853122	5.6665e-06	0.0539139	0.0928688	-1	0.522876	TH17	eQTL	pvalue	NA	NA
chr1:120135045_120341256	PHGDH	chr1	120135045	120341256	rs483180	chr1:120267505	0.8974	WARS2-IT1	ENSG00000224238	310	0.000440398	0.882873	1.19218e-05	0.0238069	0.0928682	-1	0.512903	TH2	eQTL	pvalue	NA	NA
chr1:85609016_85939177	SYDE2	chr1	85609016	85939177	rs11161550	chr1:85682020	0.9597		ENSG00000272691	764	1.15559e-05	0.826849	1.12316e-06	0.0802716	0.0928662	1	0.729058	TH2	eQTL	pvalue	NA	NA
chr19:6615889_6693163	TNFSF14	chr19	6615889	6693163	rs1077667	chr19:6668972	1.164	NA	ENSG00000204752	261	9.54351e-07	0.886185	2.26596e-08	0.0209482	0.0928661	1	0.605364	M2	eQTL	pvalue	NA	NA
chr19:10744807_11274530	SMARCA4	chr19	10744807	11274530	rs12609500	chr19:11173928	1.0997	ICAM3	ENSG00000076662	782	0.0228191	0.814448	0.00190673	0.0679613	0.0928644	-1	0.37468	TFH	eQTL	pvalue	2.07708e-22	10
chr2:231046312_231217225	SP140	chr2	231046312	231217225	rs35540610	chr2:231121829	1.1447	SP100	ENSG00000067066	436	6.40711e-07	0.873275	2.49128e-08	0.0338628	0.0928617	-1	0.387615	CD8naive	eQTL	pvalue	8.71376e-07	4
chr14:103199716_103463149	TRAF3	chr14	103199716	103463149	rs12147246	chr14:103265844	0.9054	RN7SL472P	ENSG00000240457	239	0.000241385	0.88693	5.45876e-06	0.0199645	0.0928587	1	0.870293	TH2	eQTL	pvalue	NA	NA
chr1:92652691_93519650	EVI5	chr1	92652691	93519650	rs139504223	chr1:93152635	0.8655	H3P3	ENSG00000234202	1126	2.74704e-10	0.739585	6.22702e-11	0.167557	0.0928585	-1	0.371226	M2	eQTL	pvalue	NA	NA
chr10:5989954_6190329	IL2RA	chr10	5989954	6190329	rs12722559	chr10:6070273	1.2494	NA	ENSG00000227821	502	1.21241e-20	0.847864	8.48974e-22	0.0592777	0.0928582	-1	0.396414	TH2	eQTL	pvalue	NA	NA
chr19:6615889_6693163	TNFSF14	chr19	6615889	6693163	rs1077667	chr19:6668972	1.164	NA	ENSG00000265353	261	9.55062e-07	0.886845	2.19566e-08	0.0202955	0.092858	1	0.32567	THSTAR	eQTL	pvalue	NA	NA
chr5:133418739_133782153	TCF7	chr5	133418739	133782153	rs244656	chr5:133449827	1.1168	UBE2B	ENSG00000119048	439	0.203659	0.665693	0.008875	0.0289165	0.0928569	1	0.781321	monocytes	eQTL	pvalue	0.320978	4
chr17:43279320_43781083	MAP3K14	chr17	43279320	43781083	rs7222450	chr17:43407670	1.1034		ENSG00000267246	770	0.00744353	0.831535	0.000605593	0.0675594	0.0928564	1	0.933766	TREG_MEM	eQTL	pvalue	NA	NA
chr10:6038478_6185310	IL2RA	chr10	6038478	6185310	rs11256593	chr10:6117322	1.2048	AKR1C2	ENSG00000151632	44	2.77155e-11	0.903242	1.22595e-13	0.00390247	0.0928558	1	0.727273	monocytes	eQTL	pvalue	0.00410317	8
chr11:118462188_118773904	CXCR5	chr11	118462188	118773904	rs12365699	chr11:118743286	1.1546	THY1	ENSG00000154096	516	0.000122131	0.86929	5.31365e-06	0.0377281	0.0928543	-1	0.459302	CD8stim	eQTL	pvalue	0.164135	7
chr14:88217115_88715610	GPR65	chr14	88217115	88715610	rs116899835	chr14:88523488	1.3474		ENSG00000258983	1279	2.74926e-07	0.793898	3.925e-08	0.113249	0.0928527	-1	0.689601	CD4stim	eQTL	pvalue	NA	NA
chr18:56304778_56462884	MALT1	chr18	56304778	56462884	rs9955954	chr18:56348044	0.8958	CCBE1	ENSG00000183287	241	0.00109551	0.885221	2.58642e-05	0.0208066	0.0928507	-1	0.0746888	TFH	eQTL	pvalue	1.66522e-06	6
chr16:79330152_79442848	WWOX	chr16	79330152	79442848	rs17724508	chr16:79350204	1.2313		ENSG00000260511	221	0.00849393	0.87962	0.000182944	0.0188526	0.0928504	1	0.411765	TREGnaive	eQTL	pvalue	NA	NA
chr19:49738081_49925208	CD37	chr19	49738081	49925208	rs1465697	chr19:49837246	0.8831	KCNA7	ENSG00000104848	349	7.36714e-06	0.879435	2.32896e-07	0.0277085	0.0928491	-1	0.034384	CD4naive	eQTL	pvalue	0.00825022	5
chr14:103199716_103463149	TRAF3	chr14	103199716	103463149	rs12147246	chr14:103265844	0.9054	NA	ENSG00000238853	233	0.000241576	0.887633	5.27014e-06	0.0192714	0.0928484	1	0.158798	M2	eQTL	pvalue	NA	NA
chr22:22017142_22349088	MAPK1	chr22	22017142	22349088	rs9610458	chr22:22205353	1.121	IGLV5-37	ENSG00000211654	650	8.68575e-07	0.856148	5.18369e-08	0.0510025	0.0928483	-1	0.309231	CD4stim	eQTL	pvalue	NA	NA
chr22:50935082_51045816	ODF3B	chr22	50935082	51045816	rs140522	chr22:50971266	0.8953	PLXNB2	ENSG00000196576	239	0.000150874	0.885672	3.64876e-06	0.0213264	0.0928472	-1	0.196653	CD8stim	eQTL	pvalue	0.992862	2
chr14:88217115_88715610	GPR65	chr14	88217115	88715610	rs116899835	chr14:88523488	1.3474	RNU6-835P	ENSG00000252783	1279	2.66788e-07	0.770398	4.73904e-08	0.136755	0.0928463	-1	0.716185	CD4stim	eQTL	pvalue	NA	NA
chr1:160162872_160430469	VANGL2	chr1	160162872	160430469	rs3737798	chr1:160389984	1.0911		ENSG00000228606	272	0.0408908	0.838742	0.00128366	0.0262374	0.0928459	-1	0.330882	NK	eQTL	pvalue	NA	NA
chr16:29841225_30438138	TBX6	chr16	29841225	30438138	rs3809627	chr16:30103160	0.9076		ENSG00000261444	310	0.0088193	0.870298	0.000282199	0.0277549	0.0928456	-1	0.341935	M2	eQTL	pvalue	NA	NA
chr17:34665281_34997201	ZNHIT3	chr17	34665281	34997201	rs4796224	chr17:34842521	0.9181	NA	ENSG00000267479	242	0.0152703	0.87284	0.000329047	0.0187152	0.0928453	-1	0.214876	TREGnaive	eQTL	pvalue	NA	NA
chr6:135591392_136145479	AHI1	chr6	135591392	136145479	rs4896153	chr6:135833463	0.8708		ENSG00000216613	530	3.62805e-08	0.86622	1.71844e-09	0.0409359	0.0928444	-1	0.29434	Bnaive	eQTL	pvalue	NA	NA
chr5:133827615_134321836	JADE2	chr5	133827615	134321836	rs2084007	chr5:133891282	1.0826	SAR1B	ENSG00000152700	293	0.115095	0.764089	0.00367415	0.024299	0.0928425	-1	0.307167	TH17	eQTL	pvalue	0.00630042	6
chr1:25270572_25305783	RUNX3	chr1	25270572	25305783	rs6672420	chr1:25291010	0.9316	SELENON	ENSG00000162430	94	0.400157	0.49352	0.00607746	0.00740259	0.0928425	-1	0.0106383	monocytes	eQTL	pvalue	NA	6
chr11:118447156_118807735	CXCR5	chr11	118447156	118807735	rs6589706	chr11:118747813	1.088	VPS11-DT	ENSG00000272186	548	0.000118666	0.842613	9.08512e-06	0.0644178	0.0928415	-1	0.538321	CD4naive	eQTL	pvalue	NA	NA
chr7:37359204_37459644	ELMO1	chr7	37359204	37459644	rs60600003	chr7:37382465	0.8747	NME8	ENSG00000086288	264	0.125273	0.759519	0.00317989	0.0191866	0.0928413	-1	0.579545	NK	eQTL	pvalue	2.02525e-21	8
chr17:45312813_45874509	NPEPPS	chr17	45312813	45874509	rs11079784	chr17:45702280	1.1131	RNU6ATAC3P	ENSG00000210709	1146	1.3911e-06	0.814308	1.58777e-07	0.0928501	0.0928408	-1	0.727749	TH2	eQTL	pvalue	NA	NA
chr13:50699049_51121893	DLEU7	chr13	50699049	51121893	rs9568402	chr13:50961957	0.911	RNASEH2B	ENSG00000136104	721	8.93732e-05	0.851797	5.80859e-06	0.0552676	0.0928406	1	0.39251	TH1	eQTL	pvalue	1.2992e-09	7
chr2:112423188_113109590	MERTK	chr2	112423188	113109590	rs57116599	chr2:112770799	0.8869	RGPD8	ENSG00000169629	1013	0.00013712	0.423245	0.000156712	0.483625	0.0928356	-1	0.257651	TH17	eQTL	pvalue	NA	6
chr20:62214158_62483911	SLC2A4RG	chr20	62214158	62483911	rs6742	chr20:62374441	1.1727	LIME1	ENSG00000203896	650	0.0250806	0.82097	0.00181445	0.0592999	0.0928355	1	0.469231	M2	eQTL	pvalue	0.000332935	9
chr10:94171083_94501355	HHEX	chr10	94171083	94501355	rs1112718	chr10:94479107	1.1114	FFAR4	ENSG00000186188	315	9.72883e-05	0.87606	3.4535e-06	0.0310052	0.092834	-1	0.168254	CD8naive	eQTL	pvalue	0.00557249	8
chr11:118462188_118773904	CXCR5	chr11	118462188	118773904	rs12365699	chr11:118743286	1.1546	NA	ENSG00000264523	507	0.000121872	0.865355	5.88416e-06	0.0416879	0.0928295	-1	0.386588	TFH	eQTL	pvalue	NA	NA
chr11:118617158_118947933	BCL9L	chr11	118617158	118947933	rs149114341	chr11:118783424	1.3559	NECTIN1	ENSG00000110400	464	0.000142686	0.869724	6.13431e-06	0.037298	0.0928289	-1	0.5	M2	eQTL	pvalue	NA	3
chr12:123192738_124002762	PITPNM2	chr12	123192738	124002762	rs7975763	chr12:123604053	0.886	PITPNM2-AS1	ENSG00000251497	1108	0.000314342	0.817454	3.44016e-05	0.0893694	0.0928279	1	0.791516	NK	eQTL	pvalue	NA	NA
chr20:44594575_44782428	CD40	chr20	44594575	44782428	rs6032662	chr20:44734310	1.1432	DBNDD2	ENSG00000244274	264	3.74189e-08	0.882545	1.0481e-09	0.0246272	0.0928276	-1	0.333333	TH1	eQTL	pvalue	0.0506089	6
chr17:34665281_34997201	ZNHIT3	chr17	34665281	34997201	rs4796224	chr17:34842521	0.9181	NA	ENSG00000256515	242	0.0151844	0.867931	0.000415249	0.0236425	0.092827	1	0.785124	CD8stim	eQTL	pvalue	NA	10
chr22:22017142_22349088	MAPK1	chr22	22017142	22349088	rs9610458	chr22:22205353	1.121	IGLVI-38	ENSG00000253889	650	8.68424e-07	0.856	5.2013e-08	0.0511761	0.0928233	-1	0.215385	CD4stim	eQTL	pvalue	NA	NA
chr12:9445978_9939813	CLECL1	chr12	9445978	9939813	rs7977720	chr12:9866349	0.903		ENSG00000255753	826	3.73477e-05	0.723813	9.46422e-06	0.183327	0.0928129	-1	0.198547	monocytes	eQTL	pvalue	NA	NA
chr19:10423338_10625953	KEAP1	chr19	10423338	10625953	rs28834106	chr19:10592144	1.1381	NA	ENSG00000266352	268	0.000104042	0.884566	2.65906e-06	0.0225145	0.0928128	-1	0.402985	TH17	eQTL	pvalue	NA	NA
chr2:60958287_61741947	PUS10	chr2	60958287	61741947	rs1177228	chr2:61242410	1.1134		ENSG00000236498	846	0.00129078	0.832191	0.000114289	0.0735914	0.0928123	1	0.734043	TREGnaive	eQTL	pvalue	NA	NA
chr12:9445978_9939813	CLECL1	chr12	9445978	9939813	rs7977720	chr12:9866349	0.903		ENSG00000256803	826	4.3264e-05	0.838472	3.54802e-06	0.0686692	0.0928121	-1	0.230024	monocytes	eQTL	pvalue	NA	NA
chr2:112425029_112642886	ANAPC1	chr2	112425029	112642886	rs71252597	chr2:112492986	0.8024	ANAPC1	ENSG00000153107	307	0.000942389	0.879597	2.86203e-05	0.0266205	0.0928112	1	0.469055	TFH	eQTL	pvalue	NA	2
chr16:29841225_30438138	TBX6	chr16	29841225	30438138	rs3809627	chr16:30103160	0.9076		ENSG00000260494	310	0.00881315	0.869691	0.000288698	0.0283962	0.0928111	-1	0.316129	M2	eQTL	pvalue	NA	NA
chr19:18164862_18409068	MPV17L2	chr19	18164862	18409068	rs4808760	chr19:18301979	0.8741	GDF15	ENSG00000130513	481	6.88527e-08	0.86382	3.46432e-09	0.0433703	0.0928101	1	0.571726	CD8naive	eQTL	pvalue	0.000282487	10
chr11:118447156_118807735	CXCR5	chr11	118447156	118807735	rs6589706	chr11:118747813	1.088	CCDC153	ENSG00000248712	548	0.000121637	0.863708	6.11876e-06	0.0433547	0.09281	1	0.540146	TFH	eQTL	pvalue	0.154453	7
chr10:94171083_94501355	HHEX	chr10	94171083	94501355	rs1112718	chr10:94479107	1.1114	PDE6C	ENSG00000095464	221	9.84697e-05	0.886592	2.28692e-06	0.020498	0.0928097	1	0.868778	TFH	eQTL	pvalue	7.425e-08	5
chr5:133827615_134321836	JADE2	chr5	133827615	134321836	rs2084007	chr5:133891282	1.0826	C5orf15	ENSG00000113583	275	0.115296	0.765226	0.00350463	0.0231677	0.0928061	1	0.730909	monocytes	eQTL	pvalue	0.0159999	7
chr17:73033162_73583027	GRB2	chr17	73033162	73583027	rs9900529	chr17:73335776	1.0994		ENSG00000265342	938	0.0244145	0.797228	0.00254484	0.0830064	0.0928058	1	0.740938	Bnaive	eQTL	pvalue	NA	NA
chr5:176525029_176837504	RGS14	chr5	176525029	176837504	rs67111717	chr5:176790162	1.1003	PRMT1P1	ENSG00000270706	263	0.0376147	0.833107	0.00157964	0.0348938	0.0928053	1	0.870722	CD4naive	eQTL	pvalue	NA	NA
chr20:62214158_62483911	SLC2A4RG	chr20	62214158	62483911	rs6742	chr20:62374441	1.1727	C20orf204	ENSG00000196421	656	0.0241857	0.818919	0.00184119	0.0622492	0.0928046	1	0.64939	CD4naive	eQTL	pvalue	NA	NA
chr1:2407781_2779397	PRXL2B	chr1	2407781	2779397	rs6670198	chr1:2520527	0.865	MIB2	ENSG00000197530	173	1.78856e-11	0.892441	2.97553e-13	0.0147543	0.0928045	1	0.942197	CD8naive	eQTL	pvalue	0.000158543	4
chr17:73033162_73583027	GRB2	chr17	73033162	73583027	rs9900529	chr17:73335776	1.0994	JPT1	ENSG00000189159	918	0.0247247	0.807363	0.0022346	0.0728761	0.0928017	-1	0.262527	TH1	eQTL	pvalue	NA	8
chr20:62214158_62483911	SLC2A4RG	chr20	62214158	62483911	rs6742	chr20:62374441	1.1727	HELZ2	ENSG00000130589	655	0.0241749	0.818552	0.00185213	0.0626195	0.0928016	-1	0.500763	CD8stim	eQTL	pvalue	1.25629e-09	3
chr17:37471330_38219005	IKZF3	chr17	37471330	38219005	rs9909593	chr17:37970149	0.9311	PNMT	ENSG00000141744	836	0.281723	0.559308	0.0221958	0.0439728	0.0928006	1	0.666268	TFH	eQTL	pvalue	0.00075382	7
chr10:94171083_94501355	HHEX	chr10	94171083	94501355	rs1112718	chr10:94479107	1.1114	HHEX	ENSG00000152804	502	9.60514e-05	0.865807	4.59118e-06	0.0412921	0.0927998	-1	0.40239	CD8stim	eQTL	pvalue	0.216268	3
chr11:118617158_118947933	BCL9L	chr11	118617158	118947933	rs149114341	chr11:118783424	1.3559	UBE4A	ENSG00000110344	469	0.000142918	0.871138	5.90708e-06	0.035913	0.0927997	1	0.379531	CD8naive	eQTL	pvalue	0.937619	2
chr11:118447156_118807735	CXCR5	chr11	118447156	118807735	rs6589706	chr11:118747813	1.088		ENSG00000254406	124	0.000207324	0.894656	2.87975e-06	0.012334	0.0927996	-1	0.266129	THSTAR	eQTL	pvalue	NA	NA
chr22:22017142_22349088	MAPK1	chr22	22017142	22349088	rs9610458	chr22:22205353	1.121	TUBA3FP	ENSG00000161149	648	8.66156e-07	0.853765	5.43046e-08	0.0534349	0.0927995	-1	0.300926	Bnaive	eQTL	pvalue	NA	NA
chr5:176525029_176837504	RGS14	chr5	176525029	176837504	rs67111717	chr5:176790162	1.1003	RGS14	ENSG00000169220	263	0.0382388	0.846929	0.000955822	0.0210772	0.0927995	-1	0.463878	TREG_MEM	eQTL	pvalue	0.0231116	3
chr19:10744807_11274530	SMARCA4	chr19	10744807	11274530	rs12609500	chr19:11173928	1.0997	SNORD105B	ENSG00000238531	590	0.0226074	0.805413	0.00216444	0.0770176	0.0927977	-1	0.232203	TH1	eQTL	pvalue	NA	NA
chr19:6615889_6693163	TNFSF14	chr19	6615889	6693163	rs1077667	chr19:6668972	1.164		ENSG00000269444	261	9.56266e-07	0.887963	2.08197e-08	0.0192399	0.0927957	-1	0.356322	NK	eQTL	pvalue	NA	NA
chr11:118000454_118904452	PHLDB1	chr11	118000454	118904452	rs34026809	chr11:118480695	0.8643	C2CD2L	ENSG00000172375	1377	0.00011228	0.797341	1.54658e-05	0.109735	0.0927957	1	0.618736	TH17	eQTL	pvalue	0.998152	2
chr13:50638834_51060809	KCNRG	chr13	50638834	51060809	rs9591325	chr13:50811220	1.2366	RPL18P10	ENSG00000214359	625	8.95623e-05	0.853608	5.6235e-06	0.0535041	0.092793	-1	0.2464	TFH	eQTL	pvalue	NA	NA
chr16:29841225_30438138	TBX6	chr16	29841225	30438138	rs3809627	chr16:30103160	0.9076		ENSG00000260719	311	0.0088552	0.873858	0.000246664	0.0242487	0.0927913	1	0.771704	TFH	eQTL	pvalue	NA	NA
chr11:118447156_118807735	CXCR5	chr11	118447156	118807735	rs6589706	chr11:118747813	1.088		ENSG00000254844	421	0.000287975	0.867606	1.3077e-05	0.0393053	0.092788	1	0.60095	CD8naive	eQTL	pvalue	NA	NA
chr16:79330152_79442848	WWOX	chr16	79330152	79442848	rs17724508	chr16:79350204	1.2313		ENSG00000260733	221	0.00849399	0.879627	0.000183488	0.018909	0.0927869	-1	0.497738	TREGnaive	eQTL	pvalue	NA	NA
chr14:75945376_76028941	BATF	chr14	75945376	76028941	rs34695601	chr14:76014298	1.1157		ENSG00000258820	136	0.0134848	0.882491	0.00017055	0.0110686	0.0927853	1	0.838235	CD8stim	eQTL	pvalue	NA	NA
chr19:49738081_49925208	CD37	chr19	49738081	49925208	rs1465697	chr19:49837246	0.8831	EMP3	ENSG00000142227	148	0.00151535	0.891855	2.36439e-05	0.0138228	0.0927835	-1	0.141892	monocytes	eQTL	pvalue	0.000573648	9
chr19:49738081_49925208	CD37	chr19	49738081	49925208	rs1465697	chr19:49837246	0.8831	C19orf73	ENSG00000221916	349	7.3815e-06	0.881149	2.19099e-07	0.0260616	0.0927817	-1	0.446991	THSTAR	eQTL	pvalue	0.484013	10
chr19:16444965_16814328	EPS15L1	chr19	16444965	16814328	rs58166386	chr19:16559421	1.095	CIB3	ENSG00000141977	401	0.0152953	0.858112	0.000593774	0.0332197	0.0927793	1	0.668329	CD8naive	eQTL	pvalue	4.43323e-07	10
chr6:137876882_138124804	OLIG3	chr6	137876882	138124804	rs631204	chr6:137959455	1.1194	IL22RA2	ENSG00000164485	489	5.39251e-07	0.858783	3.04735e-08	0.0484378	0.0927783	-1	0.408998	TH2	eQTL	pvalue	1.20925e-09	10
chr17:34665281_34997201	ZNHIT3	chr17	34665281	34997201	rs4796224	chr17:34842521	0.9181	NA	ENSG00000266942	242	0.01526	0.872248	0.000340575	0.0193742	0.0927777	1	0.690083	TFH	eQTL	pvalue	NA	NA
chr17:34665281_34997201	ZNHIT3	chr17	34665281	34997201	rs4796224	chr17:34842521	0.9181	NA	ENSG00000267785	242	0.0151607	0.866575	0.000439818	0.0250469	0.0927776	1	0.789256	TH2	eQTL	pvalue	NA	NA
chr17:57475896_58223430	VMP1	chr17	57475896	58223430	rs2150879	chr17:57859210	1.1091	RN7SL716P	ENSG00000263558	662	1.93327e-05	0.849754	1.30911e-06	0.0574481	0.0927773	1	0.219033	TFH	eQTL	pvalue	NA	NA
chr6:90804863_91086379	BACH2	chr6	90804863	91086379	rs72928038	chr6:90976768	0.8517	LYRM2	ENSG00000083099	288	3.294e-05	0.882326	9.31715e-07	0.024864	0.0927766	-1	0.347222	NK	eQTL	pvalue	0.0596813	10
chr7:149128286_149433143	ZNF746	chr7	149128286	149433143	rs354033	chr7:149289464	1.114	NA	ENSG00000252310	465	0.000696504	0.870829	2.86037e-05	0.03567	0.0927759	1	0.292473	TH17	eQTL	pvalue	NA	NA
chr12:123192738_124002762	PITPNM2	chr12	123192738	124002762	rs7975763	chr12:123604053	0.886	SNRNP35	ENSG00000184209	1098	0.000314393	0.817588	3.43706e-05	0.0892888	0.0927741	1	0.812386	CD4naive	eQTL	pvalue	2.28333e-07	9
chr1:85609016_85939177	SYDE2	chr1	85609016	85939177	rs11161550	chr1:85682020	0.9597	CCN1	ENSG00000142871	754	1.16788e-05	0.83564	1.00159e-06	0.0715729	0.0927739	-1	0.477454	Bnaive	eQTL	pvalue	NA	3
chr17:40264534_40782389	STAT3	chr17	40264534	40782389	rs1026916	chr17:40529835	0.8784	P3H4	ENSG00000141696	494	7.6254e-09	0.87011	3.26093e-10	0.0371166	0.0927737	-1	0.378543	TFH	eQTL	pvalue	NA	8
chr7:2392233_2478020	CHST12	chr7	2392233	2478020	rs55858457	chr7:2443302	0.8931	AMZ1	ENSG00000174945	136	0.00353473	0.892144	4.59488e-05	0.0115044	0.0927714	-1	0.544118	TH2	eQTL	pvalue	5.11963e-18	10
chr6:127955546_128297436	PTPRK	chr6	127955546	128297436	rs802730	chr6:128280104	1.1211	NA	ENSG00000228972	443	0.00010821	0.870587	4.55208e-06	0.0365303	0.0927699	1	0.711061	Bnaive	eQTL	pvalue	NA	NA
chr5:176525029_176837504	RGS14	chr5	176525029	176837504	rs67111717	chr5:176790162	1.1003		ENSG00000170089	263	0.038267	0.847585	0.000927641	0.0204538	0.0927666	1	0.372624	TH1	eQTL	pvalue	NA	NA
chr20:52714307_52811728	CYP24A1	chr20	52714307	52811728	rs2585447	chr20:52744437	0.9327	SUMO1P1	ENSG00000241721	262	6.10907e-05	0.882562	1.70984e-06	0.0246088	0.0927665	1	0.30916	TH1	eQTL	pvalue	NA	NA
chr17:37869878_38507250	NR1D1	chr17	37869878	38507250	rs883871	chr17:38252660	0.9009	ZPBP2	ENSG00000186075	604	0.265641	0.578431	0.0199078	0.0432563	0.0927639	1	0.536424	TFH	eQTL	pvalue	0.000986594	8
chr1:92450091_93431324	GFI1	chr1	92450091	93431324	rs58394161	chr1:92939959	0.8425	WDR82P2	ENSG00000241318	476	2.42388e-07	0.874319	9.15154e-09	0.0329179	0.0927624	-1	0.756303	TREG_MEM	eQTL	pvalue	NA	NA
chr20:52743876_52820330	CYP24A1	chr20	52743876	52820330	rs2248137	chr20:52789743	0.894	SUMO1P1	ENSG00000241721	271	6.10873e-05	0.882525	1.71268e-06	0.0246502	0.0927623	1	0.276753	TH1	eQTL	pvalue	NA	NA
chr1:92173722_92239336	TGFBR3	chr1	92173722	92239336	rs12133753	chr1:92222089	1.1329		ENSG00000223787	146	0.0018815	0.893323	2.54897e-05	0.0120096	0.0927602	1	0.321918	NK	eQTL	pvalue	NA	NA
chr6:127955546_128297436	PTPRK	chr6	127955546	128297436	rs802730	chr6:128280104	1.1211	NA	ENSG00000227112	477	0.000106467	0.856563	6.29663e-06	0.0505658	0.0927584	-1	0.366876	TREG_MEM	eQTL	pvalue	NA	NA
chr19:49738081_49925208	CD37	chr19	49738081	49925208	rs1465697	chr19:49837246	0.8831	RPL13A	ENSG00000142541	349	7.34261e-06	0.876507	2.5821e-07	0.0307304	0.0927552	1	0.0601719	TREG_MEM	eQTL	pvalue	0.633828	3
chr5:133418739_133782153	TCF7	chr5	133418739	133782153	rs244656	chr5:133449827	1.1168		ENSG00000271128	439	0.204093	0.667111	0.00846518	0.0275771	0.0927542	1	0.526196	Bnaive	eQTL	pvalue	NA	NA
chr1:160698276_160925186	SLAMF7	chr1	160698276	160925186	rs983494	chr1:160703965	1.1061	F11R	ENSG00000158769	387	0.0725492	0.801746	0.00274206	0.0302099	0.0927527	-1	0.770026	TREGnaive	eQTL	pvalue	5.54288e-05	6
chr11:65354926_66061233	TSGA10IP	chr11	65354926	66061233	rs531612	chr11:65705432	0.9155	CCS	ENSG00000173992	947	0.00324703	0.826753	0.000302562	0.076945	0.0927526	1	0.458289	CD8naive	eQTL	pvalue	3.77236e-06	8
chr19:49738081_49925208	CD37	chr19	49738081	49925208	rs1465697	chr19:49837246	0.8831	RUVBL2	ENSG00000183207	349	7.22502e-06	0.86247	3.75831e-07	0.0447711	0.0927515	-1	0.372493	CD4stim	eQTL	pvalue	0.99911	1
chr16:11020235_11325215	CLEC16A	chr16	11020235	11325215	rs6498163	chr16:11213951	0.8293	MIR548H2	ENSG00000221801	632	1.14538e-18	0.853037	7.29157e-20	0.0542121	0.0927505	-1	0.224684	Bnaive	eQTL	pvalue	NA	NA
chr11:65354926_66061233	TSGA10IP	chr11	65354926	66061233	rs531612	chr11:65705432	0.9155	SNRPGP19	ENSG00000270526	948	0.00325562	0.82894	0.000293978	0.0747596	0.0927505	-1	0.468354	THSTAR	eQTL	pvalue	NA	NA
chr20:44594575_44782428	CD40	chr20	44594575	44782428	rs6032662	chr20:44734310	1.1432	HNRNPA1P3	ENSG00000226188	319	3.73649e-08	0.881273	1.10535e-09	0.0259774	0.09275	1	0.495298	TH2	eQTL	pvalue	NA	NA
chr20:62214158_62483911	SLC2A4RG	chr20	62214158	62483911	rs6742	chr20:62374441	1.1727	FNDC11	ENSG00000125531	655	0.0243903	0.825845	0.00163829	0.0553792	0.0927473	1	0.564885	TH2	eQTL	pvalue	NA	8
chr14:75945376_76028941	BATF	chr14	75945376	76028941	rs34695601	chr14:76014298	1.1157		ENSG00000258646	136	0.0134896	0.882807	0.0001663	0.0107905	0.0927463	1	0.742647	TFH	eQTL	pvalue	NA	NA
chr16:11020235_11325362	CLEC16A	chr16	11020235	11325362	rs2286974	chr16:11114512	0.8477	MIR548H2	ENSG00000221801	633	1.1453e-18	0.852978	7.3004e-20	0.0542779	0.0927441	-1	0.224329	Bnaive	eQTL	pvalue	NA	NA
chr19:18164862_18409068	MPV17L2	chr19	18164862	18409068	rs4808760	chr19:18301979	0.8741	B3GNT3	ENSG00000179913	475	6.91833e-08	0.867967	3.13904e-09	0.0392893	0.0927438	-1	0.374737	NK	eQTL	pvalue	0.200972	3
chr1:160162872_160430469	VANGL2	chr1	160162872	160430469	rs3737798	chr1:160389984	1.0911	NECTIN4-AS1	ENSG00000228917	271	0.0403513	0.827672	0.0018281	0.0374045	0.0927436	1	0.929889	monocytes	eQTL	pvalue	NA	NA
chr6:137876882_138124804	OLIG3	chr6	137876882	138124804	rs631204	chr6:137959455	1.1194		ENSG00000207300	489	5.42033e-07	0.863215	2.77128e-08	0.0440413	0.0927434	1	0.586912	TREGnaive	eQTL	pvalue	NA	NA
chr6:137679234_138285603	TNFAIP3	chr6	137679234	138285603	rs17780048	chr6:138179146	1.254	IL22RA2	ENSG00000164485	1186	5.14122e-07	0.818773	5.56188e-08	0.0884838	0.0927432	1	0.496627	CD8stim	eQTL	pvalue	1.20925e-09	10
chr14:75945376_76028941	BATF	chr14	75945376	76028941	rs34695601	chr14:76014298	1.1157	NA	ENSG00000263880	136	0.0134706	0.881563	0.000185416	0.0120416	0.0927396	1	0.301471	TH17	eQTL	pvalue	NA	NA
chr2:112423188_113109590	MERTK	chr2	112423188	113109590	rs57116599	chr2:112770799	0.8869	IL37	ENSG00000125571	649	0.00044312	0.853275	2.78393e-05	0.0535149	0.0927394	1	0.214176	TREG_MEM	eQTL	pvalue	0.00783606	9
chr10:6038478_6185310	IL2RA	chr10	6038478	6185310	rs11256593	chr10:6117322	1.2048		ENSG00000231039	385	1.25074e-20	0.874669	4.67388e-22	0.0325928	0.0927379	-1	0.392208	TH1	eQTL	pvalue	NA	NA
chr3:121334409_121729409	IQCB1	chr3	121334409	121729409	rs2331964	chr3:121542898	1.1042	DTX3L	ENSG00000163840	873	7.73783e-05	0.84287	5.91226e-06	0.0643087	0.0927376	1	0.845361	monocytes	eQTL	pvalue	2.44159e-05	5
chr19:16444965_16814328	EPS15L1	chr19	16444965	16814328	rs58166386	chr19:16559421	1.095	DDA1	ENSG00000130311	373	0.0153538	0.861344	0.00053691	0.0300278	0.0927374	1	0.49866	monocytes	eQTL	pvalue	0.893417	2
chr19:10423338_10625953	KEAP1	chr19	10423338	10625953	rs28834106	chr19:10592144	1.1381	NA	ENSG00000226104	268	0.00010379	0.882425	2.92e-06	0.0247331	0.0927352	-1	0.503731	TH2	eQTL	pvalue	NA	10
chr19:18164862_18409068	MPV17L2	chr19	18164862	18409068	rs4808760	chr19:18301979	0.8741	FKBP8	ENSG00000105701	474	6.92469e-08	0.868764	3.07624e-09	0.0385015	0.0927341	-1	0.320675	Bnaive	eQTL	pvalue	0.978738	1
chr6:137407099_137466087	IL22RA2	chr6	137407099	137466087	rs62420820	chr6:137438057	1.1471		ENSG00000272189	103	6.96593e-08	0.895478	9.24419e-10	0.0117908	0.0927307	1	0.427184	CD8naive	eQTL	pvalue	NA	NA
chr11:118462188_118773904	CXCR5	chr11	118462188	118773904	rs12365699	chr11:118743286	1.1546	TREH	ENSG00000118094	506	0.000122057	0.866672	5.7128e-06	0.0404713	0.0927285	-1	0.359684	Bnaive	eQTL	pvalue	1.40029e-14	6
chr4:106008586_106479425	PPA2	chr4	106008586	106479425	rs2726479	chr4:106255589	0.9238	ARHGEF38	ENSG00000236699	1012	0.0389157	0.771826	0.00463791	0.0918922	0.0927279	1	0.614625	THSTAR	eQTL	pvalue	0.00563172	6
chr10:5989954_6190329	IL2RA	chr10	5989954	6190329	rs12722559	chr10:6070273	1.2494	RPL32P23	ENSG00000214015	504	1.23455e-20	0.863344	6.29502e-22	0.0439297	0.0927265	-1	0.382937	CD4stim	eQTL	pvalue	NA	NA
chr20:62214158_62483911	SLC2A4RG	chr20	62214158	62483911	rs6742	chr20:62374441	1.1727		ENSG00000260416	655	0.0245523	0.831331	0.00147693	0.0499154	0.0927248	-1	0.287023	CD8stim	eQTL	pvalue	NA	NA
chr11:65354926_66061233	TSGA10IP	chr11	65354926	66061233	rs531612	chr11:65705432	0.9155	LRFN4	ENSG00000173621	535	0.00344429	0.846681	0.00023192	0.0569183	0.0927245	-1	0.297196	CD4stim	eQTL	pvalue	0.942092	2
chr7:2392233_2478020	CHST12	chr7	2392233	2478020	rs55858457	chr7:2443302	0.8931		ENSG00000228334	136	0.00353903	0.89323	4.18325e-05	0.0104655	0.0927234	-1	0.419118	TFH	eQTL	pvalue	NA	NA
chr17:40264534_40782389	STAT3	chr17	40264534	40782389	rs1026916	chr17:40529835	0.8784	TUBG1	ENSG00000131462	493	7.5921e-09	0.866309	3.59868e-10	0.0409707	0.0927203	1	0.41785	Bnaive	eQTL	pvalue	0.975923	3
chr19:49738081_49925208	CD37	chr19	49738081	49925208	rs1465697	chr19:49837246	0.8831	SNRNP70	ENSG00000104852	349	7.36122e-06	0.878729	2.3989e-07	0.0285436	0.0927199	-1	0.283668	THSTAR	eQTL	pvalue	0.993095	1
chr1:85609016_85939177	SYDE2	chr1	85609016	85939177	rs11161550	chr1:85682020	0.9597	C1orf52	ENSG00000162642	765	1.15411e-05	0.825796	1.13994e-06	0.0814729	0.0927186	-1	0.498039	CD4naive	eQTL	pvalue	0.359077	7
chr16:1041953_1105201	SOX8	chr16	1041953	1105201	rs405343	chr16:1067832	0.8884		ENSG00000260646	146	0.00581784	0.886111	0.000100753	0.015253	0.0927172	-1	0.143836	CD8naive	eQTL	pvalue	NA	NA
chr11:118000454_118904452	PHLDB1	chr11	118000454	118904452	rs34026809	chr11:118480695	0.8643	TMEM25	ENSG00000149582	1377	0.000113475	0.805828	1.4282e-05	0.101329	0.0927151	1	0.395062	TH2	eQTL	pvalue	0.000421369	9
chr11:118462188_118773904	CXCR5	chr11	118462188	118773904	rs12365699	chr11:118743286	1.1546	ABCG4	ENSG00000172350	507	0.000122128	0.867177	5.64376e-06	0.0399811	0.0927143	-1	0.0552268	TREG_MEM	eQTL	pvalue	0.000455417	5
chr11:65354926_66061233	TSGA10IP	chr11	65354926	66061233	rs531612	chr11:65705432	0.9155	KCNK7	ENSG00000173338	949	0.00321143	0.81769	0.000338309	0.086047	0.092713	1	0.519494	CD8naive	eQTL	pvalue	6.42726e-06	9
chr6:135591392_136145479	AHI1	chr6	135591392	136145479	rs4896153	chr6:135833463	0.8708		ENSG00000229722	295	3.60538e-08	0.884314	9.40419e-10	0.0229735	0.092712	-1	0.179661	TH17	eQTL	pvalue	NA	NA
chr14:103199716_103463149	TRAF3	chr14	103199716	103463149	rs12147246	chr14:103265844	0.9054	AMN	ENSG00000166126	239	0.000240489	0.88364	6.39419e-06	0.0234017	0.0927117	-1	0.200837	TREGnaive	eQTL	pvalue	0.0923578	5
chr17:40264534_40782389	STAT3	chr17	40264534	40782389	rs1026916	chr17:40529835	0.8784	NBR2	ENSG00000198496	486	6.9555e-09	0.793669	9.96543e-10	0.113619	0.0927114	1	0.67284	CD4stim	eQTL	pvalue	NA	NA
chr16:1041953_1105201	SOX8	chr16	1041953	1105201	rs405343	chr16:1067832	0.8884		ENSG00000261505	146	0.00583783	0.889156	8.08051e-05	0.0122147	0.0927106	-1	0.212329	TH2	eQTL	pvalue	NA	NA
chr17:73033162_73583027	GRB2	chr17	73033162	73583027	rs9900529	chr17:73335776	1.0994		ENSG00000264829	938	0.0244896	0.799683	0.00247255	0.0806458	0.0927095	-1	0.703625	monocytes	eQTL	pvalue	NA	NA
chr15:79125587_79260741	RASGRF1	chr15	79125587	79260741	rs62013236	chr15:79247482	1.1334		ENSG00000238166	326	0.0521763	0.825583	0.00176121	0.0277748	0.0927045	-1	0.285276	Bnaive	eQTL	pvalue	NA	NA
chr11:118000454_118904452	PHLDB1	chr11	118000454	118904452	rs34026809	chr11:118480695	0.8643	NECTIN1-AS1	ENSG00000255247	471	0.000122402	0.86914	5.36869e-06	0.0380288	0.0927032	1	0.492569	TREGnaive	eQTL	pvalue	NA	NA
chr3:159485268_159713078	IL12A	chr3	159485268	159713078	rs1014486	chr3:159691112	1.1108	C3orf80	ENSG00000180044	406	0.00027044	0.873696	1.03425e-05	0.0333202	0.0927027	1	0.830049	M2	eQTL	pvalue	NA	9
chr17:37869878_38507250	NR1D1	chr17	37869878	38507250	rs883871	chr17:38252660	0.9009	NR1D1	ENSG00000126368	604	0.268082	0.583747	0.0174865	0.037984	0.0927008	-1	0.57947	THSTAR	eQTL	pvalue	0.946085	2
chr8:128763162_128873806	MYC	chr8	128763162	128873806	rs6990534	chr8:128814091	0.8984	CASC8	ENSG00000246228	102	0.00248553	0.897039	2.17388e-05	0.00775293	0.0927008	1	0.54902	CD8naive	eQTL	pvalue	NA	NA
chr7:2392233_2478020	CHST12	chr7	2392233	2478020	rs55858457	chr7:2443302	0.8931		ENSG00000231927	136	0.0035333	0.891783	4.7657e-05	0.0119356	0.0927004	-1	0	TREG_MEM	eQTL	pvalue	NA	NA
chr19:10258259_10897760	TYK2	chr19	10258259	10897760	rs34536443	chr19:10463118	1.3037		ENSG00000267650	883	9.74526e-05	0.828557	9.25997e-06	0.078637	0.0926994	1	0.468856	TREG_MEM	eQTL	pvalue	NA	NA
chr13:50699049_51121893	DLEU7	chr13	50699049	51121893	rs9568402	chr13:50961957	0.911	MIR16-1	ENSG00000208006	765	8.83615e-05	0.842164	6.83409e-06	0.0650422	0.0926988	-1	0.512418	THSTAR	eQTL	pvalue	NA	NA
chr16:79108045_79129738	WWOX	chr16	79108045	79129738	rs12925972	chr16:79111297	1.0992	LINC01229	ENSG00000260876	27	0.0500503	0.8552	0.000118512	0.0019323	0.0926987	1	0.592593	TH17	eQTL	pvalue	NA	NA
chr10:5989954_6190329	IL2RA	chr10	5989954	6190329	rs12722559	chr10:6070273	1.2494	NET1	ENSG00000173848	477	1.2438e-20	0.86982	5.37347e-22	0.0374852	0.0926945	-1	0.33543	TH1	eQTL	pvalue	0.0668542	5
chr1:160162872_160430469	VANGL2	chr1	160162872	160430469	rs3737798	chr1:160389984	1.0911	LINC01133	ENSG00000224259	276	0.0406049	0.832883	0.00157646	0.0322434	0.0926924	-1	0.188406	CD4stim	eQTL	pvalue	NA	NA
chr19:49738081_49925208	CD37	chr19	49738081	49925208	rs1465697	chr19:49837246	0.8831	AKT1S1	ENSG00000204673	349	7.36122e-06	0.878728	2.40157e-07	0.0285754	0.0926892	-1	0.191977	TREGnaive	eQTL	pvalue	0.476649	5
chr19:18164862_18409068	MPV17L2	chr19	18164862	18409068	rs4808760	chr19:18301979	0.8741	JUND	ENSG00000130522	481	6.92147e-08	0.868361	3.11198e-09	0.0389499	0.0926888	-1	0.430353	CD4naive	eQTL	pvalue	0.560887	5
chr2:231046312_231217225	SP140	chr2	231046312	231217225	rs35540610	chr2:231121829	1.1447	ITM2C	ENSG00000135916	436	6.37454e-07	0.868836	2.82969e-08	0.0384753	0.0926882	1	0.552752	TREGnaive	eQTL	pvalue	0.20853	3
chr16:29841225_30438138	TBX6	chr16	29841225	30438138	rs3809627	chr16:30103160	0.9076	SEZ6L2	ENSG00000174938	310	0.00881579	0.869951	0.000287297	0.0282581	0.0926876	-1	0.364516	M2	eQTL	pvalue	0.130153	3
chr19:10744807_11274530	SMARCA4	chr19	10744807	11274530	rs12609500	chr19:11173928	1.0997	MIR4748	ENSG00000265879	776	0.0230851	0.82262	0.00168421	0.059923	0.0926873	1	0.465206	monocytes	eQTL	pvalue	NA	NA
chr14:88217115_88715610	GPR65	chr14	88217115	88715610	rs116899835	chr14:88523488	1.3474		ENSG00000258807	1281	2.79225e-07	0.806311	3.50091e-08	0.101002	0.092686	-1	0.387198	CD8stim	eQTL	pvalue	NA	NA
chr3:101645933_101805935	ZPLD1	chr3	101645933	101805935	rs4325907	chr3:101749022	0.9055	NFKBIZ	ENSG00000144802	358	0.000335989	0.876248	1.18142e-05	0.0307185	0.0926857	-1	0.164804	monocytes	eQTL	pvalue	0.999617	1
chr10:75154043_75706194	PLAU	chr10	75154043	75706194	rs17741873	chr10:75653800	1.0931		ENSG00000272140	521	0.405088	0.437936	0.0309389	0.033355	0.0926823	1	0.714012	TH1	eQTL	pvalue	NA	NA
chr17:73033162_73583027	GRB2	chr17	73033162	73583027	rs9900529	chr17:73335776	1.0994	JPT1	ENSG00000189159	969	0.0243298	0.794506	0.00263178	0.0858499	0.092682	-1	0.435501	CD4naive	eQTL	pvalue	NA	8
chr2:43313584_43361560	ZFP36L2	chr2	43313584	43361560	rs12478539	chr2:43355324	1.1311	OXER1	ENSG00000162881	152	6.58027e-06	0.895267	8.92279e-08	0.0120471	0.0926797	1	0.539474	TH17	eQTL	pvalue	4.76881e-07	10
chr19:10423338_10625953	KEAP1	chr19	10423338	10625953	rs28834106	chr19:10592144	1.1381	PIN1	ENSG00000127445	254	0.000104269	0.886492	2.44828e-06	0.0207225	0.0926792	-1	0.30315	TH1	eQTL	pvalue	0.340907	3
chr19:6615889_6693163	TNFSF14	chr19	6615889	6693163	rs1077667	chr19:6668972	1.164	DUS3L	ENSG00000141994	261	9.49623e-07	0.881795	2.75898e-08	0.0255265	0.0926776	1	0.624521	TREGnaive	eQTL	pvalue	2.4468e-09	6
chr2:112423188_113109590	MERTK	chr2	112423188	113109590	rs57116599	chr2:112770799	0.8869	SLC20A1	ENSG00000144136	986	0.000268174	0.827763	2.57104e-05	0.0792666	0.0926766	1	0.704868	monocytes	eQTL	pvalue	0.725657	3
chr20:62214158_62483911	SLC2A4RG	chr20	62214158	62483911	rs6742	chr20:62374441	1.1727	PTK6	ENSG00000101213	649	0.0252563	0.826722	0.00164344	0.0537027	0.0926756	1	0.40832	NK	eQTL	pvalue	1.17663e-07	8
chr11:65354926_66061233	TSGA10IP	chr11	65354926	66061233	rs531612	chr11:65705432	0.9155	BATF2	ENSG00000168062	578	0.00360538	0.851371	0.000221153	0.0521303	0.0926719	1	0.66436	Bnaive	eQTL	pvalue	0.0295319	6
chr1:92450091_93431324	GFI1	chr1	92450091	93431324	rs58394161	chr1:92939959	0.8425		ENSG00000229567	900	3.101e-10	0.835202	2.68145e-11	0.0721277	0.0926702	1	0.661111	THSTAR	eQTL	pvalue	NA	NA
chr13:50638834_51060809	KCNRG	chr13	50638834	51060809	rs9591325	chr13:50811220	1.2366	ST13P4	ENSG00000232150	607	9.0507e-05	0.862611	4.6919e-06	0.0446252	0.0926686	1	0.545305	Bnaive	eQTL	pvalue	NA	NA
chr14:88217115_88715610	GPR65	chr14	88217115	88715610	rs116899835	chr14:88523488	1.3474		ENSG00000259998	1281	2.79094e-07	0.805934	3.51466e-08	0.101399	0.0926665	1	0.733021	TREG_MEM	eQTL	pvalue	NA	NA
chr14:103015542_103459588	TRAF3	chr14	103015542	103459588	rs12588969	chr14:103230758	0.9148	XRCC3	ENSG00000126215	235	0.000241571	0.887614	5.32519e-06	0.0194739	0.0926653	1	0.165957	TFH	eQTL	pvalue	6.31833e-08	9
chr1:101212872_101621089	EXTL2	chr1	101212872	101621089	rs74449127	chr1:101290432	1.2177		ENSG00000213421	590	6.3618e-10	0.85969	3.53263e-11	0.047645	0.0926646	-1	0.29322	TH17	eQTL	pvalue	NA	NA
chr10:5989954_6190329	IL2RA	chr10	5989954	6190329	rs12722559	chr10:6070273	1.2494	NA	ENSG00000227821	484	1.2301e-20	0.860235	6.74845e-22	0.0471007	0.0926641	1	0.745868	NK	eQTL	pvalue	NA	NA
chr19:10423338_10625953	KEAP1	chr19	10423338	10625953	rs28834106	chr19:10592144	1.1381	MIR4748	ENSG00000265879	268	0.000103482	0.879806	3.23636e-06	0.0274229	0.0926641	1	0.690299	CD8naive	eQTL	pvalue	NA	NA
chr10:94171083_94501355	HHEX	chr10	94171083	94501355	rs1112718	chr10:94479107	1.1114		ENSG00000221042	502	9.63001e-05	0.868049	4.35755e-06	0.0391863	0.092664	1	0.442231	TREG_MEM	eQTL	pvalue	NA	NA
chr19:16444965_16814328	EPS15L1	chr19	16444965	16814328	rs58166386	chr19:16559421	1.095		ENSG00000268087	373	0.0153129	0.859048	0.000579149	0.0323974	0.092663	-1	0.477212	Bnaive	eQTL	pvalue	NA	NA
chr17:43279320_43781083	MAP3K14	chr17	43279320	43781083	rs7222450	chr17:43407670	1.1034	SLC25A39	ENSG00000013306	123	0.0155485	0.88175	0.000175562	0.00986335	0.092663	1	0.747967	TFH	eQTL	pvalue	0.000102385	7
chr4:103418185_104378012	SLC9B1	chr4	103418185	104378012	rs6533052	chr4:103911781	1.0668		ENSG00000260651	1254	0.14001	0.655637	0.0196707	0.0920212	0.092661	-1	0.263158	TREG_MEM	eQTL	pvalue	NA	NA
chr16:29841225_30438138	TBX6	chr16	29841225	30438138	rs3809627	chr16:30103160	0.9076	CORO1A	ENSG00000102879	311	0.00879552	0.867969	0.00030766	0.0302681	0.09266	-1	0.0771704	TREG_MEM	eQTL	pvalue	0.954491	2
chr10:31134557_31530302	ZNF438	chr10	31134557	31530302	rs1087056	chr10:31395761	0.9254	RN7SL241P	ENSG00000239625	842	0.421593	0.413794	0.0363602	0.0355949	0.0926585	-1	0.15677	NK	eQTL	pvalue	NA	NA
chr14:69165341_69314956	ZFP36L1	chr14	69165341	69314956	rs12434551	chr14:69253364	1.1095	BLZF2P	ENSG00000258565	344	8.09263e-05	0.880301	2.48676e-06	0.0269579	0.092658	1	0.584302	Bnaive	eQTL	pvalue	NA	NA
chr3:28046063_28121275	CMC1	chr3	28046063	28121275	rs438613	chr3:28072086	1.148	LINC01980	ENSG00000225548	113	1.72645e-11	0.898424	1.73183e-13	0.00891954	0.0926569	-1	0.327434	TH2	eQTL	pvalue	NA	NA
chr10:94171083_94501355	HHEX	chr10	94171083	94501355	rs1112718	chr10:94479107	1.1114	MYOF	ENSG00000138119	432	9.67186e-05	0.87157	3.9689e-06	0.0356727	0.0926564	-1	0.356481	TREGnaive	eQTL	pvalue	2.08401e-36	5
chr14:103199716_103463149	TRAF3	chr14	103199716	103463149	rs12147246	chr14:103265844	0.9054		ENSG00000269910	239	0.000240675	0.884324	6.22324e-06	0.0227737	0.0926554	-1	0.179916	CD4stim	eQTL	pvalue	NA	NA
chr11:60760530_60835043	CD6	chr11	60760530	60835043	rs4939490	chr11:60793651	1.1464	MS4A6E	ENSG00000166926	174	1.54304e-09	0.890976	2.8509e-11	0.0163689	0.0926552	-1	0.5	TH2	eQTL	pvalue	0.720551	8
chr5:133418739_133782153	TCF7	chr5	133418739	133782153	rs244656	chr5:133449827	1.1168	UBE2B	ENSG00000119048	439	0.204314	0.667835	0.00826728	0.0269303	0.0926535	1	0.357631	Bnaive	eQTL	pvalue	0.320978	4
chr17:73033162_73583027	GRB2	chr17	73033162	73583027	rs9900529	chr17:73335776	1.0994	CD300LD	ENSG00000204345	969	0.0244411	0.79814	0.00252136	0.082244	0.0926531	1	0.74097	CD8naive	eQTL	pvalue	0.0462194	9
chr2:112425029_112642886	ANAPC1	chr2	112425029	112642886	rs71252597	chr2:112492986	0.8024		ENSG00000237753	307	0.000939591	0.876986	3.15878e-05	0.0293904	0.0926522	-1	0.785016	CD8naive	eQTL	pvalue	NA	NA
chr20:44594575_44782428	CD40	chr20	44594575	44782428	rs6032662	chr20:44734310	1.1432	ZNF335	ENSG00000198026	264	3.75432e-08	0.885477	9.31268e-10	0.0218718	0.0926515	-1	0.272727	TH1	eQTL	pvalue	0.006503	3
chr5:141414305_141597351	NDFIP1	chr5	141414305	141597351	rs249677	chr5:141539339	0.9256	PCDHB15	ENSG00000113248	378	0.134253	0.734525	0.0059746	0.0325955	0.0926513	-1	0.351852	CD4stim	eQTL	pvalue	0.00680082	8
chr18:56206955_56320360	ALPK2	chr18	56206955	56320360	rs4940730	chr18:56269737	1.0254	SEC11C	ENSG00000166562	175	0.012	0.881184	0.000191545	0.0139729	0.0926512	-1	0.285714	NK	eQTL	pvalue	0.694288	3
chr14:75945376_76028941	BATF	chr14	75945376	76028941	rs34695601	chr14:76014298	1.1157	TGFB3-AS1	ENSG00000258876	136	0.0134854	0.882532	0.000171934	0.0111593	0.0926511	-1	0.661765	TH2	eQTL	pvalue	NA	NA
chr6:135591392_136145479	AHI1	chr6	135591392	136145479	rs4896153	chr6:135833463	0.8708	HBS1L	ENSG00000112339	626	3.47402e-08	0.856586	2.06256e-09	0.0507637	0.0926503	-1	0.306709	Bnaive	eQTL	pvalue	0.924522	4
chr16:79330152_79442848	WWOX	chr16	79330152	79442848	rs17724508	chr16:79350204	1.2313	RPS3P7	ENSG00000243101	221	0.00847749	0.877918	0.000201302	0.0207539	0.0926492	-1	0.294118	TFH	eQTL	pvalue	NA	NA
chr11:65354926_66061233	TSGA10IP	chr11	65354926	66061233	rs531612	chr11:65705432	0.9155	FAU	ENSG00000149806	756	0.00330789	0.842198	0.000242326	0.0616042	0.0926479	-1	0.289683	CD4stim	eQTL	pvalue	0.768145	3
chr1:92652691_93519650	EVI5	chr1	92652691	93519650	rs139504223	chr1:93152635	0.8655	NA	ENSG00000238787	1133	3.06789e-10	0.826286	3.0133e-11	0.0810657	0.0926478	-1	0.294793	TREG_MEM	eQTL	pvalue	NA	NA
chr18:56206955_56320360	ALPK2	chr18	56206955	56320360	rs4940730	chr18:56269737	1.0254		ENSG00000267501	175	0.0118827	0.872572	0.000308894	0.0225901	0.0926466	-1	0.537143	TREGnaive	eQTL	pvalue	NA	NA
chr11:46876450_47860184	MYBPC3	chr11	46876450	47860184	rs2269434	chr11:47360412	0.9175		ENSG00000271350	1109	0.0257094	0.788898	0.00293005	0.0898165	0.0926458	1	0.720469	CD4naive	eQTL	pvalue	NA	NA
chr17:73033162_73583027	GRB2	chr17	73033162	73583027	rs9900529	chr17:73335776	1.0994	TRIM65	ENSG00000141569	969	0.0245623	0.802099	0.00240039	0.0782938	0.0926443	1	0.831785	TFH	eQTL	pvalue	2.48169e-09	10
chr2:68537842_68865032	PLEK	chr2	68537842	68865032	rs12622670	chr2:68646536	1.1127	LINC01890	ENSG00000228329	702	3.63989e-05	0.852288	2.3541e-06	0.0550292	0.0926441	-1	0.242165	CD4stim	eQTL	pvalue	NA	NA
chr1:85416840_86010196	BCL10	chr1	85416840	86010196	rs35486093	chr1:85729820	0.8357	SAMD13	ENSG00000203943	737	1.1856e-05	0.846842	8.48348e-07	0.0605028	0.0926426	-1	0.416554	CD8naive	eQTL	pvalue	0.128563	8
chr16:1041953_1105201	SOX8	chr16	1041953	1105201	rs405343	chr16:1067832	0.8884		ENSG00000259840	146	0.00581489	0.885662	0.000104192	0.0157767	0.0926423	-1	0.123288	CD4stim	eQTL	pvalue	NA	NA
chr17:43279320_43781083	MAP3K14	chr17	43279320	43781083	rs7222450	chr17:43407670	1.1034	MAPT	ENSG00000186868	767	0.00754262	0.842608	0.000508367	0.0566985	0.092642	-1	0.156454	TH1	eQTL	pvalue	4.68265e-05	3
chr11:65354926_66061233	TSGA10IP	chr11	65354926	66061233	rs531612	chr11:65705432	0.9155	RCE1	ENSG00000173653	542	0.00348677	0.857126	0.00018977	0.0465571	0.0926399	-1	0.182657	CD4stim	eQTL	pvalue	0.559303	4
chr14:103199716_103463149	TRAF3	chr14	103199716	103463149	rs12147246	chr14:103265844	0.9054	XRCC3	ENSG00000126215	239	0.000241503	0.887364	5.40035e-06	0.0197501	0.0926392	1	0.1841	TFH	eQTL	pvalue	6.31833e-08	9
chr15:90831146_91201561	ZNF774	chr15	90831146	91201561	rs6496663	chr15:90887584	0.9043	SEMA4B	ENSG00000185033	929	0.00631199	0.832106	0.000519738	0.0684241	0.0926384	1	0.455328	TH1	eQTL	pvalue	0.001608	3
chr14:103015542_103459588	TRAF3	chr14	103015542	103459588	rs12588969	chr14:103230758	0.9148		ENSG00000269910	244	0.000240628	0.884151	6.27539e-06	0.0229653	0.0926372	-1	0.163934	CD4stim	eQTL	pvalue	NA	NA
chr15:90831146_91201561	ZNF774	chr15	90831146	91201561	rs6496663	chr15:90887584	0.9043	KIF7	ENSG00000166813	910	0.00636824	0.836541	0.000487658	0.0639667	0.0926366	1	0.473626	NK	eQTL	pvalue	4.15765e-08	6
chr1:160698276_160925186	SLAMF7	chr1	160698276	160925186	rs983494	chr1:160703965	1.1061	NDUFS2	ENSG00000158864	391	0.0728732	0.805486	0.0024143	0.0265932	0.0926337	-1	0.265985	CD4stim	eQTL	pvalue	0.997735	3
chr16:1041953_1105201	SOX8	chr16	1041953	1105201	rs405343	chr16:1067832	0.8884	CHTF18	ENSG00000127586	146	0.00582435	0.887103	9.47945e-05	0.0143454	0.0926328	-1	0.349315	TH2	eQTL	pvalue	NA	7
chr19:49738081_49925208	CD37	chr19	49738081	49925208	rs1465697	chr19:49837246	0.8831		ENSG00000269540	349	7.23482e-06	0.86364	3.67025e-07	0.0437201	0.0926326	-1	0.432665	TREGnaive	eQTL	pvalue	NA	NA
chr2:112425029_112642886	ANAPC1	chr2	112425029	112642886	rs71252597	chr2:112492986	0.8024	SOCAR	ENSG00000240350	301	0.000946937	0.883842	2.4266e-05	0.0225565	0.0926302	1	0.827243	M2	eQTL	pvalue	NA	NA
chr19:47540310_47753426	SAE1	chr19	47540310	47753426	rs11083862	chr19:47638539	1.106	PNMA8A	ENSG00000182013	93	0.00141959	0.897716	1.31466e-05	0.00822099	0.0926299	-1	0.397849	CD8stim	eQTL	pvalue	NA	6
chr1:160613956_160649926	CD48	chr1	160613956	160649926	rs6427540	chr1:160634588	1.1225		ENSG00000202078	61	0.41312	0.486831	0.00344872	0.00397144	0.0926291	-1	0.196721	TFH	eQTL	pvalue	NA	NA
chr19:18164862_18409068	MPV17L2	chr19	18164862	18409068	rs4808760	chr19:18301979	0.8741		ENSG00000269836	237	8.07703e-07	0.886969	1.8663e-08	0.0204019	0.0926284	-1	0.552743	TREG_MEM	eQTL	pvalue	NA	NA
chr11:118617158_118947933	BCL9L	chr11	118617158	118947933	rs149114341	chr11:118783424	1.3559		ENSG00000254854	469	0.000142795	0.870385	6.05892e-06	0.0368387	0.0926275	1	0.452026	TREGnaive	eQTL	pvalue	NA	NA
chr14:103015542_103459588	TRAF3	chr14	103015542	103459588	rs12588969	chr14:103230758	0.9148	NA	ENSG00000264904	406	0.000237134	0.871314	9.77247e-06	0.0358148	0.0926243	1	0.37931	CD8stim	eQTL	pvalue	NA	NA
chr19:49738081_49925208	CD37	chr19	49738081	49925208	rs1465697	chr19:49837246	0.8831		ENSG00000269392	127	2.67868e-05	0.894196	3.9685e-07	0.013155	0.0926219	1	0.440945	TREGnaive	eQTL	pvalue	NA	NA
chr12:9445978_9939813	CLECL1	chr12	9445978	9939813	rs7977720	chr12:9866349	0.903	CLEC9A	ENSG00000197992	824	4.30448e-05	0.834226	3.77692e-06	0.0731057	0.0926213	-1	0.569175	TH1	eQTL	pvalue	2.45378e-05	7
chr2:112423188_113109590	MERTK	chr2	112423188	113109590	rs57116599	chr2:112770799	0.8869	PAFAH1B1P2	ENSG00000223973	1013	0.000267252	0.824918	2.66502e-05	0.0821677	0.0926209	-1	0.307996	TH17	eQTL	pvalue	NA	NA
chr19:18164862_18409068	MPV17L2	chr19	18164862	18409068	rs4808760	chr19:18301979	0.8741	IL12RB1	ENSG00000096996	481	6.15648e-08	0.772386	1.07673e-08	0.134993	0.0926207	-1	0.561331	TREG_MEM	eQTL	pvalue	1.17877e-07	5
chr17:45312813_45874509	NPEPPS	chr17	45312813	45874509	rs11079784	chr17:45702280	1.1131	RNU6-1152P	ENSG00000207306	1146	1.37652e-06	0.80577	1.7374e-07	0.101609	0.0926196	-1	0.204188	TREGnaive	eQTL	pvalue	NA	NA
chr11:118462188_118773904	CXCR5	chr11	118462188	118773904	rs12365699	chr11:118743286	1.1546	IFT46	ENSG00000118096	511	0.000121143	0.860319	6.62203e-06	0.0469348	0.0926181	1	0.692759	TH1	eQTL	pvalue	0.950871	3
chr11:118617158_118947933	BCL9L	chr11	118617158	118947933	rs149114341	chr11:118783424	1.3559	KMT2A	ENSG00000118058	464	0.000142062	0.865919	6.79328e-06	0.0413149	0.0926177	1	0.592672	monocytes	eQTL	pvalue	1	1
chr17:73033162_73583027	GRB2	chr17	73033162	73583027	rs9900529	chr17:73335776	1.0994	CDK3	ENSG00000250506	969	0.0243272	0.794423	0.00263631	0.0859978	0.0926161	-1	0.216718	CD8stim	eQTL	pvalue	0.000751723	8
chr13:50638834_51060809	KCNRG	chr13	50638834	51060809	rs9591325	chr13:50811220	1.2366	CDADC1	ENSG00000102543	235	0.000206955	0.888328	4.41188e-06	0.0188448	0.0926153	1	0.446809	TH2	eQTL	pvalue	6.88627e-08	7
chr13:50699049_51121893	DLEU7	chr13	50699049	51121893	rs9568402	chr13:50961957	0.911	NA	ENSG00000203547	735	8.91952e-05	0.85011	6.0092e-06	0.0571804	0.0926148	1	0.34966	monocytes	eQTL	pvalue	NA	NA
chr1:2407781_2779397	PRXL2B	chr1	2407781	2779397	rs6670198	chr1:2520527	0.865	PRDM16	ENSG00000142611	307	1.11473e-11	0.8795	3.5468e-13	0.027891	0.0926092	1	0.114007	Bnaive	eQTL	pvalue	0.999843	1
chr11:46876450_47860184	MYBPC3	chr11	46876450	47860184	rs2269434	chr11:47360412	0.9175	RAPSN	ENSG00000165917	1109	0.0254729	0.781642	0.00316769	0.0971088	0.0926085	1	0.663661	TREGnaive	eQTL	pvalue	0.0326445	4
chr12:57855180_58473351	OS9	chr12	57855180	58473351	rs701006	chr12:58106836	1.1206	DCTN2	ENSG00000175203	762	1.69982e-06	0.817739	1.8655e-07	0.0896513	0.0926076	1	0.923885	TREGnaive	eQTL	pvalue	0.996367	1
chr1:92652691_93519650	EVI5	chr1	92652691	93519650	rs139504223	chr1:93152635	0.8655	CCDC18-AS1	ENSG00000223745	1011	3.07738e-10	0.828843	2.91992e-11	0.0785508	0.0926067	-1	0.105836	THSTAR	eQTL	pvalue	NA	NA
chr20:44594575_44782428	CD40	chr20	44594575	44782428	rs6032662	chr20:44734310	1.1432	RPL13P2	ENSG00000213820	319	3.72482e-08	0.87852	1.22813e-09	0.0288735	0.0926065	1	0.780564	CD4naive	eQTL	pvalue	NA	NA
chr6:137679234_138285603	TNFAIP3	chr6	137679234	138285603	rs17780048	chr6:138179146	1.254	PERP	ENSG00000112378	1186	5.08393e-07	0.809648	6.14347e-08	0.097746	0.0926057	-1	0.431703	CD8naive	eQTL	pvalue	0.141632	6
chr19:18164862_18409068	MPV17L2	chr19	18164862	18409068	rs4808760	chr19:18301979	0.8741	PLVAP	ENSG00000130300	476	6.91731e-08	0.867838	3.16028e-09	0.039556	0.0926057	-1	0.531513	M2	eQTL	pvalue	0.000801227	6
chr22:22017142_22349088	MAPK1	chr22	22017142	22349088	rs9610458	chr22:22205353	1.121	IGLVI-38	ENSG00000253889	649	8.69632e-07	0.857191	5.10256e-08	0.050203	0.0926052	-1	0.265023	TH17	eQTL	pvalue	NA	NA
chr16:11020235_11325215	CLEC16A	chr16	11020235	11325215	rs6498163	chr16:11213951	0.8293	HNRNPCP4	ENSG00000263179	633	1.14451e-18	0.852385	7.3987e-20	0.0550101	0.0926047	1	0.259084	CD8naive	eQTL	pvalue	NA	NA
chr6:137876882_138124804	OLIG3	chr6	137876882	138124804	rs631204	chr6:137959455	1.1194	IL22RA2	ENSG00000164485	489	5.42346e-07	0.863713	2.74875e-08	0.0436825	0.0926036	1	0.607362	TREGnaive	eQTL	pvalue	1.20925e-09	10
chr22:22017142_22349088	MAPK1	chr22	22017142	22349088	rs9610458	chr22:22205353	1.121	BCRP2	ENSG00000169668	649	8.69838e-07	0.857394	5.08229e-08	0.0500032	0.092602	-1	0.355932	TH17	eQTL	pvalue	NA	NA
chr10:80999869_81071087	ZMIZ1	chr10	80999869	81071087	rs1250551	chr10:81059335	0.8907		ENSG00000224886	104	6.384e-06	0.898498	6.38568e-08	0.00889474	0.0926011	1	0.817308	TFH	eQTL	pvalue	NA	NA
chr19:10423338_10625953	KEAP1	chr19	10423338	10625953	rs28834106	chr19:10592144	1.1381		ENSG00000267612	268	0.000103981	0.884047	2.74505e-06	0.0232458	0.0926007	-1	0.339552	CD4naive	eQTL	pvalue	NA	NA
chr1:120135045_120341256	PHGDH	chr1	120135045	120341256	rs483180	chr1:120267505	0.8974		ENSG00000273406	307	0.00044013	0.882337	1.23225e-05	0.0246106	0.0926005	-1	0.400651	monocytes	eQTL	pvalue	NA	NA
chr6:6992891_7245458	RREB1	chr6	6992891	7245458	rs12211604	chr6:7100029	0.9111	DSP	ENSG00000096696	401	0.0505521	0.816741	0.00234311	0.0377637	0.0926	-1	0.408978	TREGnaive	eQTL	pvalue	0.999902	1
chr11:46876450_47860184	MYBPC3	chr11	46876450	47860184	rs2269434	chr11:47360412	0.9175	NDUFS3	ENSG00000213619	1109	0.0256508	0.787101	0.00299007	0.0916584	0.0925995	1	0.737601	TREG_MEM	eQTL	pvalue	0.047137	6
chr1:92450091_93431324	GFI1	chr1	92450091	93431324	rs58394161	chr1:92939959	0.8425	NA	ENSG00000238787	1151	3.06628e-10	0.825851	3.03128e-11	0.0815498	0.0925992	-1	0.319722	TREG_MEM	eQTL	pvalue	NA	NA
chr19:49738081_49925208	CD37	chr19	49738081	49925208	rs1465697	chr19:49837246	0.8831	C19orf73	ENSG00000221916	349	7.23348e-06	0.86348	3.68651e-07	0.0439142	0.0925985	-1	0.0830946	TH17	eQTL	pvalue	0.484013	10
chr17:73033162_73583027	GRB2	chr17	73033162	73583027	rs9900529	chr17:73335776	1.0994	RAB37	ENSG00000172794	969	0.024691	0.8063	0.00227311	0.0741375	0.0925984	-1	0.265222	TH2	eQTL	pvalue	8.22692e-05	8
chr19:10744807_11274530	SMARCA4	chr19	10744807	11274530	rs12609500	chr19:11173928	1.0997	ZNF627	ENSG00000198551	782	0.0230756	0.823603	0.00165754	0.0590676	0.0925961	1	0.335038	CD8stim	eQTL	pvalue	0.00564415	7
chr10:31134557_31530302	ZNF438	chr10	31134557	31530302	rs1087056	chr10:31395761	0.9254		ENSG00000230298	842	0.417558	0.409833	0.0404289	0.0395883	0.0925918	-1	0.110451	NK	eQTL	pvalue	NA	NA
chr6:135591392_136145479	AHI1	chr6	135591392	136145479	rs4896153	chr6:135833463	0.8708	RN7SKP299	ENSG00000271765	444	2.15353e-07	0.867206	1.00064e-08	0.040202	0.0925915	-1	0.171171	TH1	eQTL	pvalue	NA	NA
chr20:44594575_44782428	CD40	chr20	44594575	44782428	rs6032662	chr20:44734310	1.1432	SNX21	ENSG00000124104	317	3.73651e-08	0.881277	1.11187e-09	0.0261315	0.0925915	1	0.829653	CD8stim	eQTL	pvalue	0.020814	8
chr16:29841225_30438138	TBX6	chr16	29841225	30438138	rs3809627	chr16:30103160	0.9076	FBXL19-AS1	ENSG00000260852	264	0.0114906	0.876608	0.000251057	0.0190603	0.0925902	1	0.810606	THSTAR	eQTL	pvalue	NA	NA
chr1:92450091_93431324	GFI1	chr1	92450091	93431324	rs58394161	chr1:92939959	0.8425		ENSG00000233129	33	1.65918e-05	0.904906	4.73107e-08	0.0024877	0.0925892	1	0.787879	CD8stim	eQTL	pvalue	NA	NA
chr16:11020235_11325362	CLEC16A	chr16	11020235	11325362	rs2286974	chr16:11114512	0.8477	HNRNPCP4	ENSG00000263179	634	1.1443e-18	0.852228	7.42208e-20	0.0551842	0.0925876	1	0.260252	CD8naive	eQTL	pvalue	NA	NA
chr11:65354926_66061233	TSGA10IP	chr11	65354926	66061233	rs531612	chr11:65705432	0.9155	NA	ENSG00000258297	881	0.00329853	0.83863	0.000256918	0.0652271	0.0925872	1	0.603859	CD8naive	eQTL	pvalue	NA	NA
chr16:1041953_1105201	SOX8	chr16	1041953	1105201	rs405343	chr16:1067832	0.8884	NHLRC4	ENSG00000257108	146	0.00582284	0.886873	9.66008e-05	0.0146206	0.0925868	-1	0.130137	TREG_MEM	eQTL	pvalue	0.00242751	NA
chr11:118617158_118947933	BCL9L	chr11	118617158	118947933	rs149114341	chr11:118783424	1.3559	NECTIN1-AS1	ENSG00000255247	470	0.000137509	0.86943	5.99958e-06	0.037841	0.0925859	-1	0.389362	THSTAR	eQTL	pvalue	NA	NA
chr20:44594575_44782428	CD40	chr20	44594575	44782428	rs6032662	chr20:44734310	1.1432	WFDC3	ENSG00000124116	318	3.71489e-08	0.876177	1.32836e-09	0.0312374	0.0925858	-1	0.201258	THSTAR	eQTL	pvalue	0.0192375	9
chr11:118000454_118904452	PHLDB1	chr11	118000454	118904452	rs34026809	chr11:118480695	0.8643	ABCG4	ENSG00000172350	1352	0.000112041	0.79564	1.57349e-05	0.111646	0.0925857	1	0.386095	Bnaive	eQTL	pvalue	0.000455417	5
chr1:6333701_6562784	ESPN	chr1	6333701	6562784	rs2986736	chr1:6512547	0.8994	CAMTA1	ENSG00000171735	369	0.541998	0.308221	0.0365206	0.0206758	0.0925846	1	0.940379	CD8stim	eQTL	pvalue	1	1
chr10:75154043_75706194	PLAU	chr10	75154043	75706194	rs17741873	chr10:75653800	1.0931	BMS1P4	ENSG00000242338	519	0.403631	0.436245	0.0325031	0.0350369	0.0925842	1	0.842004	NK	eQTL	pvalue	NA	NA
chr11:118462188_118773904	CXCR5	chr11	118462188	118773904	rs12365699	chr11:118743286	1.1546	C2CD2L	ENSG00000172375	507	0.00012157	0.863211	6.22074e-06	0.0440781	0.0925832	1	0.585799	NK	eQTL	pvalue	0.998152	2
chr13:50638834_51060809	KCNRG	chr13	50638834	51060809	rs9591325	chr13:50811220	1.2366	RPL18P10	ENSG00000214359	625	8.97031e-05	0.85495	5.50474e-06	0.0523724	0.0925822	-1	0.472	TREG_MEM	eQTL	pvalue	NA	NA
chr1:92929865_93512762	DIPK1A	chr1	92929865	93512762	rs1415069	chr1:93426869	0.9313	GFI1	ENSG00000162676	901	3.11772e-10	0.839709	2.51738e-11	0.067709	0.0925816	1	0.697003	CD4naive	eQTL	pvalue	0.0296286	3
chr6:137876882_138124804	OLIG3	chr6	137876882	138124804	rs631204	chr6:137959455	1.1194	LINC02865	ENSG00000229922	489	5.42944e-07	0.864666	2.69041e-08	0.0427536	0.0925802	-1	0.519427	TREGnaive	eQTL	pvalue	NA	NA
chr17:73033162_73583027	GRB2	chr17	73033162	73583027	rs9900529	chr17:73335776	1.0994	GALK1	ENSG00000108479	953	0.0246295	0.804281	0.00233554	0.0761747	0.0925796	-1	0.334732	M2	eQTL	pvalue	0.000940521	7
chr1:160162872_160430469	VANGL2	chr1	160162872	160430469	rs3737798	chr1:160389984	1.0911	MIR4259	ENSG00000266458	278	0.0406872	0.834572	0.00149956	0.0306663	0.0925745	-1	0.233813	TFH	eQTL	pvalue	NA	NA
chr19:49738081_49925208	CD37	chr19	49738081	49925208	rs1465697	chr19:49837246	0.8831	FCGRT	ENSG00000104870	348	7.37587e-06	0.880477	2.26504e-07	0.0269459	0.09257	-1	0.522989	NK	eQTL	pvalue	0.825587	4
chr10:6038478_6185310	IL2RA	chr10	6038478	6185310	rs11256593	chr10:6117322	1.2048	NA	ENSG00000234248	393	1.25154e-20	0.875226	4.61832e-22	0.0322043	0.0925694	1	0.529262	M2	eQTL	pvalue	NA	NA
chr7:2392233_2478020	CHST12	chr7	2392233	2478020	rs55858457	chr7:2443302	0.8931	RN7SKP130	ENSG00000201794	136	0.00352152	0.888812	5.99563e-05	0.01504	0.0925666	1	0.661765	TH2	eQTL	pvalue	NA	NA
chr4:108824655_109111753	LEF1	chr4	108824655	109111753	rs9992763	chr4:109058718	0.9139	OSTC	ENSG00000198856	351	0.00309557	0.876118	9.96853e-05	0.0281207	0.0925663	-1	0.347578	M2	eQTL	pvalue	0.608152	6
chr2:112425029_112642886	ANAPC1	chr2	112425029	112642886	rs71252597	chr2:112492986	0.8024	IL1B	ENSG00000125538	108	0.127011	0.770787	0.00137652	0.00826109	0.0925649	-1	0.111111	CD4stim	eQTL	pvalue	0.925868	4
chr6:90804863_91086379	BACH2	chr6	90804863	91086379	rs72928038	chr6:90976768	0.8517		ENSG00000218730	290	3.17223e-05	0.849709	2.15738e-06	0.0576947	0.0925626	1	0.651724	CD4stim	eQTL	pvalue	NA	NA
chr6:127955546_128297436	PTPRK	chr6	127955546	128297436	rs802730	chr6:128280104	1.1211	RNF146	ENSG00000118518	483	0.000106061	0.853329	6.72274e-06	0.0539963	0.0925617	1	0.52795	TH1	eQTL	pvalue	0.445213	3
chr17:43279320_43781083	MAP3K14	chr17	43279320	43781083	rs7222450	chr17:43407670	1.1034	PLCD3	ENSG00000161714	770	0.00736032	0.82224	0.000691416	0.0771472	0.092561	1	0.84026	TH17	eQTL	pvalue	0.000143297	5
chr12:123192738_124002762	PITPNM2	chr12	123192738	124002762	rs7975763	chr12:123604053	0.886		ENSG00000256827	717	0.000356908	0.841929	2.76476e-05	0.0651266	0.0925598	1	0.817294	Bnaive	eQTL	pvalue	NA	NA
chr11:118447156_118807735	CXCR5	chr11	118447156	118807735	rs6589706	chr11:118747813	1.088	THY1	ENSG00000154096	557	0.000121739	0.866518	5.74461e-06	0.0407967	0.0925578	-1	0.454219	CD8stim	eQTL	pvalue	0.164135	7
chr20:44594575_44782428	CD40	chr20	44594575	44782428	rs6032662	chr20:44734310	1.1432	MATN4	ENSG00000124159	315	3.74282e-08	0.882765	1.05021e-09	0.0246771	0.0925576	1	0.555556	Bnaive	eQTL	pvalue	9.7035e-05	6
chr11:118447156_118807735	CXCR5	chr11	118447156	118807735	rs6589706	chr11:118747813	1.088	CBL	ENSG00000110395	546	0.000120136	0.853051	7.65511e-06	0.0542641	0.0925573	1	0.43956	monocytes	eQTL	pvalue	0.00678736	3
chr3:169388322_169601046	LRRIQ4	chr3	169388322	169601046	rs10936602	chr3:169536637	1.1145	PRKCI	ENSG00000163558	174	0.00124834	0.887978	2.57029e-05	0.0181907	0.092557	-1	0.126437	CD4stim	eQTL	pvalue	0.253553	3
chr1:160162872_160430469	VANGL2	chr1	160162872	160430469	rs3737798	chr1:160389984	1.0911	MIR4259	ENSG00000266458	271	0.0403159	0.826945	0.00187232	0.0383118	0.0925554	1	0.944649	monocytes	eQTL	pvalue	NA	NA
chr1:92173722_92239336	TGFBR3	chr1	92173722	92239336	rs12133753	chr1:92222089	1.1329	RPL5P6	ENSG00000232393	146	0.00188133	0.893242	2.60921e-05	0.0122958	0.0925549	1	0.609589	THSTAR	eQTL	pvalue	NA	NA
chr12:9445978_9939813	CLECL1	chr12	9445978	9939813	rs7977720	chr12:9866349	0.903	HADHAP2	ENSG00000255967	380	0.150889	0.723857	0.00565661	0.0270439	0.092554	-1	0.326316	M2	eQTL	pvalue	NA	NA
chr16:29841225_30438138	TBX6	chr16	29841225	30438138	rs3809627	chr16:30103160	0.9076	MYLPF	ENSG00000180209	310	0.00884404	0.872739	0.000260385	0.0256025	0.0925539	1	0.696774	NK	eQTL	pvalue	0.602001	3
chr12:9445978_9939813	CLECL1	chr12	9445978	9939813	rs7977720	chr12:9866349	0.903	RIMKLB	ENSG00000166532	479	0.000447989	0.869225	1.95066e-05	0.0377558	0.0925518	-1	0.48643	TREG_MEM	eQTL	pvalue	0.911253	3
chr11:118447156_118807735	CXCR5	chr11	118447156	118807735	rs6589706	chr11:118747813	1.088	CCDC153	ENSG00000248712	548	0.000120729	0.857261	7.06301e-06	0.0500597	0.0925517	-1	0.322993	TREGnaive	eQTL	pvalue	0.154453	7
chr1:120135045_120341256	PHGDH	chr1	120135045	120341256	rs483180	chr1:120267505	0.8974		ENSG00000227712	307	0.000437938	0.877941	1.45408e-05	0.0290577	0.0925492	-1	0.550489	THSTAR	eQTL	pvalue	NA	NA
chr16:11020235_11325215	CLEC16A	chr16	11020235	11325215	rs6498163	chr16:11213951	0.8293		ENSG00000263279	630	1.13996e-18	0.849001	7.86065e-20	0.0584505	0.0925481	-1	0.225397	NK	eQTL	pvalue	NA	NA
chr22:50935082_51045816	ODF3B	chr22	50935082	51045816	rs140522	chr22:50971266	0.8953		ENSG00000227484	236	0.000150213	0.881791	4.36111e-06	0.0255084	0.0925463	-1	0.402542	TREG_MEM	eQTL	pvalue	NA	NA
chr13:50638834_51060809	KCNRG	chr13	50638834	51060809	rs9591325	chr13:50811220	1.2366	FAM124A	ENSG00000150510	431	9.15402e-05	0.872455	3.67237e-06	0.0349082	0.0925418	1	0.552204	CD8stim	eQTL	pvalue	5.43e-07	8
chr3:121334409_121729409	IQCB1	chr3	121334409	121729409	rs2331964	chr3:121542898	1.1042	STXBP5L	ENSG00000145087	644	7.91339e-05	0.853366	5.01697e-06	0.0540095	0.0925408	-1	0.453416	TREG_MEM	eQTL	pvalue	0.999948	1
chr6:159323833_159522796	TAGAP	chr6	159323833	159522796	rs1738074	chr6:159465977	0.8925	RNU4ATAC18P	ENSG00000251988	436	3.49912e-06	0.871303	1.45565e-07	0.0361541	0.0925389	-1	0.887615	monocytes	eQTL	pvalue	NA	NA
chr3:27682041_27839134	EOMES	chr3	27682041	27839134	rs13327021	chr3:27783015	0.8912		ENSG00000271943	263	1.42515e-05	0.882995	3.96151e-07	0.0244522	0.0925378	-1	0.414449	CD8stim	eQTL	pvalue	NA	NA
chr11:118000454_118904452	PHLDB1	chr11	118000454	118904452	rs34026809	chr11:118480695	0.8643		ENSG00000254478	1377	0.000113424	0.805466	1.4358e-05	0.101869	0.0925373	1	0.480029	TREGnaive	eQTL	pvalue	NA	NA
chr16:11020235_11325362	CLEC16A	chr16	11020235	11325362	rs2286974	chr16:11114512	0.8477		ENSG00000263279	631	1.13982e-18	0.848897	7.87617e-20	0.0585662	0.0925367	-1	0.22504	NK	eQTL	pvalue	NA	NA
chr3:101645933_101805935	ZPLD1	chr3	101645933	101805935	rs4325907	chr3:101749022	0.9055	RNY1P12	ENSG00000201121	350	0.000330991	0.863213	1.68698e-05	0.0439033	0.0925363	-1	0.3	THSTAR	eQTL	pvalue	NA	NA
chr18:56206955_56320360	ALPK2	chr18	56206955	56320360	rs4940730	chr18:56269737	1.0254		ENSG00000267501	175	0.0119922	0.880613	0.000200884	0.0146588	0.0925352	1	0.457143	CD8stim	eQTL	pvalue	NA	NA
chr5:133418739_133782153	TCF7	chr5	133418739	133782153	rs244656	chr5:133449827	1.1168	CDKN2AIPNL	ENSG00000237190	439	0.204166	0.66735	0.00844399	0.027508	0.0925316	-1	0.544419	TFH	eQTL	pvalue	0.0582452	6
chr17:40264534_40782389	STAT3	chr17	40264534	40782389	rs1026916	chr17:40529835	0.8784	PSMC3IP	ENSG00000131470	494	7.59638e-09	0.866798	3.5724e-10	0.040671	0.0925313	1	0.742915	TH17	eQTL	pvalue	0.000192545	7
chr19:18164862_18409068	MPV17L2	chr19	18164862	18409068	rs4808760	chr19:18301979	0.8741	BABAM1	ENSG00000105393	393	6.98451e-08	0.876268	2.49441e-09	0.031202	0.0925298	1	0.256997	CD8stim	eQTL	pvalue	0.729376	2
chr13:50699049_51121893	DLEU7	chr13	50699049	51121893	rs9568402	chr13:50961957	0.911	SPRYD7	ENSG00000123178	765	8.89327e-05	0.847608	6.28066e-06	0.0597677	0.0925295	-1	0.445752	TREG_MEM	eQTL	pvalue	0.0911572	7
chr2:112423188_113109590	MERTK	chr2	112423188	113109590	rs57116599	chr2:112770799	0.8869	CDK8P2	ENSG00000227368	595	0.000526829	0.861126	2.80737e-05	0.0457952	0.0925244	1	0.788235	TREGnaive	eQTL	pvalue	NA	NA
chr17:57475896_58223430	VMP1	chr17	57475896	58223430	rs2150879	chr17:57859210	1.1091	RNU6-450P	ENSG00000201524	738	1.93444e-05	0.850268	1.3033e-06	0.0571929	0.0925185	1	0.819783	monocytes	eQTL	pvalue	NA	NA
chr10:80999869_81071087	ZMIZ1	chr10	80999869	81071087	rs1250551	chr10:81059335	0.8907	LINC00857	ENSG00000237523	100	6.38908e-06	0.899213	5.93702e-08	0.00826337	0.0925172	1	0.56	M2	eQTL	pvalue	NA	NA
chr3:27682041_27839134	EOMES	chr3	27682041	27839134	rs13327021	chr3:27783015	0.8912	NA	ENSG00000213846	263	1.43134e-05	0.886829	3.34616e-07	0.0206396	0.0925166	1	0.634981	CD8stim	eQTL	pvalue	NA	NA
chr16:1041953_1105201	SOX8	chr16	1041953	1105201	rs405343	chr16:1067832	0.8884	HBM	ENSG00000206177	145	0.00584395	0.890087	7.5959e-05	0.0114767	0.0925161	-1	0.682759	NK	eQTL	pvalue	0.00684675	9
chr19:18164862_18409068	MPV17L2	chr19	18164862	18409068	rs4808760	chr19:18301979	0.8741	RAB3A	ENSG00000105649	481	6.91113e-08	0.867064	3.22923e-09	0.0404211	0.0925149	1	0.677755	CD8naive	eQTL	pvalue	0.870968	2
chr17:73033162_73583027	GRB2	chr17	73033162	73583027	rs9900529	chr17:73335776	1.0994	UNC13D	ENSG00000092929	938	0.0244441	0.798196	0.0025239	0.0823229	0.0925131	-1	0.343284	Bnaive	eQTL	pvalue	2.52003e-12	5
chr17:73033162_73583027	GRB2	chr17	73033162	73583027	rs9900529	chr17:73335776	1.0994	GALK1	ENSG00000108479	969	0.024481	0.799445	0.0024856	0.0810763	0.0925116	1	0.770898	TFH	eQTL	pvalue	0.000940521	7
chr16:1041953_1105201	SOX8	chr16	1041953	1105201	rs405343	chr16:1067832	0.8884	RPS20P2	ENSG00000219274	146	0.00583097	0.888111	8.89768e-05	0.0134595	0.09251	1	0.876712	CD8stim	eQTL	pvalue	NA	NA
chr1:101213532_101663312	SLC30A7	chr1	101213532	101663312	rs11578655	chr1:101412902	0.8673	NA	ENSG00000261254	430	6.47155e-10	0.874521	2.44666e-11	0.0329699	0.0925094	1	0.776744	monocytes	eQTL	pvalue	NA	NA
chr7:2392233_2478020	CHST12	chr7	2392233	2478020	rs55858457	chr7:2443302	0.8931	CHST12	ENSG00000136213	136	0.00354011	0.893504	4.16006e-05	0.0104072	0.0925074	1	0.948529	CD8stim	eQTL	pvalue	0.000240663	8
chr19:16444965_16814328	EPS15L1	chr19	16444965	16814328	rs58166386	chr19:16559421	1.095	KLF2	ENSG00000127528	373	0.0153174	0.859304	0.000577348	0.0322966	0.0925046	-1	0.225201	monocytes	eQTL	pvalue	0.741705	4
chr19:47540310_47753426	SAE1	chr19	47540310	47753426	rs11083862	chr19:47638539	1.106	GNG8	ENSG00000167414	93	0.00142049	0.898282	1.24507e-05	0.007781	0.0925045	-1	0.666667	CD4stim	eQTL	pvalue	0.147001	9
chr11:118000454_118904452	PHLDB1	chr11	118000454	118904452	rs34026809	chr11:118480695	0.8643	FOXR1	ENSG00000176302	1376	0.000112504	0.798932	1.52831e-05	0.108438	0.0925021	1	0.499273	CD4naive	eQTL	pvalue	0.00292658	7
chr19:47540310_47753426	SAE1	chr19	47540310	47753426	rs11083862	chr19:47638539	1.106	NA	ENSG00000263555	92	0.00142205	0.899271	1.08918e-05	0.00679523	0.0925012	-1	0.108696	THSTAR	eQTL	pvalue	NA	NA
chr17:37471330_38219005	IKZF3	chr17	37471330	38219005	rs9909593	chr17:37970149	0.9311	STARD3	ENSG00000131748	836	0.273593	0.543166	0.0304269	0.0603143	0.0924995	1	0.641148	CD4naive	eQTL	pvalue	0.149478	4
chr16:1041953_1105201	SOX8	chr16	1041953	1105201	rs405343	chr16:1067832	0.8884	WASH4P	ENSG00000234769	37	0.00752571	0.896533	2.94335e-05	0.0034139	0.0924982	-1	0.27027	Bnaive	eQTL	pvalue	0.472113	8
chr1:101212872_101621089	EXTL2	chr1	101212872	101621089	rs74449127	chr1:101290432	1.2177	NA	ENSG00000261254	432	6.47057e-10	0.874389	2.45745e-11	0.0331158	0.0924955	1	0.777778	monocytes	eQTL	pvalue	NA	NA
chr16:85964563_86021505	IRF8	chr16	85964563	86021505	rs35703946	chr16:86021505	1.1883	IRF8	ENSG00000140968	208	0.012088	0.878731	0.000227681	0.0164586	0.092495	-1	0.495192	NK	eQTL	pvalue	0.92654	2
chr3:28046063_28121275	CMC1	chr3	28046063	28121275	rs438613	chr3:28072086	1.148	RPS20P15	ENSG00000227523	113	1.72536e-11	0.897853	1.873e-13	0.00965436	0.0924925	-1	0.539823	CD8stim	eQTL	pvalue	NA	NA
chr20:62214158_62483911	SLC2A4RG	chr20	62214158	62483911	rs6742	chr20:62374441	1.1727		ENSG00000230226	655	0.024494	0.829355	0.00154196	0.0521175	0.0924919	-1	0.659542	TREG_MEM	eQTL	pvalue	NA	NA
chr1:192477815_192545099	RGS1	chr1	192477815	192545099	rs1323292	chr1:192541021	1.1316	RPS27AP5	ENSG00000231767	91	0.000639174	0.898942	5.69812e-06	0.00792141	0.0924917	-1	0	CD4naive	eQTL	pvalue	NA	NA
chr17:34665281_34997201	ZNHIT3	chr17	34665281	34997201	rs4796224	chr17:34842521	0.9181	NA	ENSG00000236002	243	0.015202	0.86894	0.000403371	0.022964	0.092491	1	0.773663	THSTAR	eQTL	pvalue	NA	NA
chr16:1041953_1105201	SOX8	chr16	1041953	1105201	rs405343	chr16:1067832	0.8884		ENSG00000260022	147	0.0058296	0.887903	9.04919e-05	0.0136903	0.0924867	1	0.734694	CD4naive	eQTL	pvalue	NA	NA
chr12:57855180_58473351	OS9	chr12	57855180	58473351	rs701006	chr12:58106836	1.1206	MARCHF9	ENSG00000139266	763	1.7672e-06	0.850152	1.19428e-07	0.057361	0.0924855	-1	0.174312	TH1	eQTL	pvalue	NA	3
chr19:10423338_10625953	KEAP1	chr19	10423338	10625953	rs28834106	chr19:10592144	1.1381	ZNF562	ENSG00000171466	268	0.000103618	0.88096	3.12164e-06	0.0264477	0.0924854	-1	0.432836	TREG_MEM	eQTL	pvalue	0.13968	6
chr1:25270572_25305783	RUNX3	chr1	25270572	25305783	rs6672420	chr1:25291010	0.9316	SRSF10	ENSG00000188529	94	0.400469	0.493905	0.00592564	0.0072157	0.0924853	1	0.957447	monocytes	eQTL	pvalue	NA	9
chr10:6038478_6185310	IL2RA	chr10	6038478	6185310	rs11256593	chr10:6117322	1.2048	RBM17	ENSG00000134453	412	1.24276e-20	0.869089	5.50813e-22	0.038427	0.0924844	-1	0.322816	CD4stim	eQTL	pvalue	0.998602	1
chr2:231046312_231217225	SP140	chr2	231046312	231217225	rs35540610	chr2:231121829	1.1447	RN7SL834P	ENSG00000243650	435	6.38033e-07	0.869625	2.78703e-08	0.0378941	0.0924805	-1	0.572414	monocytes	eQTL	pvalue	NA	NA
chr6:159323833_159522796	TAGAP	chr6	159323833	159522796	rs1738074	chr6:159465977	0.8925	EZR	ENSG00000092820	438	3.48217e-06	0.867083	1.62751e-07	0.0404336	0.0924798	1	0.152968	TH1	eQTL	pvalue	0.98811	3
chr6:6992891_7245458	RREB1	chr6	6992891	7245458	rs12211604	chr6:7100029	0.9111	RREB1	ENSG00000124782	401	0.0509801	0.823657	0.00192219	0.0309633	0.0924775	1	0.753117	TFH	eQTL	pvalue	0.999968	1
chr2:191907655_192030391	STAT4	chr2	191907655	192030391	rs6738544	chr2:191989356	1.0684	MFSD6	ENSG00000151690	156	0.543619	0.341693	0.0136954	0.00851579	0.092477	-1	0.0897436	TREGnaive	eQTL	pvalue	0.00184669	5
chr14:103199716_103463149	TRAF3	chr14	103199716	103463149	rs12147246	chr14:103265844	0.9054		ENSG00000259508	239	0.00023669	0.86968	1.02574e-05	0.0375966	0.0924761	-1	0.188285	CD4stim	eQTL	pvalue	NA	NA
chr16:11020235_11325215	CLEC16A	chr16	11020235	11325215	rs6498163	chr16:11213951	0.8293	MTND5P33	ENSG00000261904	632	1.14642e-18	0.853808	7.22497e-20	0.0537163	0.0924758	-1	0.178797	Bnaive	eQTL	pvalue	NA	NA
chr5:176525029_176837504	RGS14	chr5	176525029	176837504	rs67111717	chr5:176790162	1.1003		ENSG00000170089	231	0.0383713	0.849841	0.000838322	0.0184746	0.0924753	1	0.233766	NK	eQTL	pvalue	NA	NA
chr1:160162872_160430469	VANGL2	chr1	160162872	160430469	rs3737798	chr1:160389984	1.0911		ENSG00000256029	278	0.0411324	0.843704	0.00105904	0.0216306	0.0924738	1	0.719424	TREGnaive	eQTL	pvalue	NA	NA
chr19:47540310_47753426	SAE1	chr19	47540310	47753426	rs11083862	chr19:47638539	1.106	NA	ENSG00000269619	93	0.00141609	0.895499	1.69003e-05	0.0105949	0.0924732	-1	0.225806	NK	eQTL	pvalue	NA	NA
chr19:10258259_10897760	TYK2	chr19	10258259	10897760	rs34536443	chr19:10463118	1.3037	ZNF121	ENSG00000197961	623	9.99798e-05	0.850029	6.76119e-06	0.0573912	0.0924729	-1	0.330658	CD8naive	eQTL	pvalue	0.724859	9
chr16:11020235_11325362	CLEC16A	chr16	11020235	11325362	rs2286974	chr16:11114512	0.8477	MTND5P33	ENSG00000261904	633	1.14634e-18	0.853751	7.23347e-20	0.0537797	0.0924696	-1	0.178515	Bnaive	eQTL	pvalue	NA	NA
chr9:100551768_100895720	TRIM14	chr9	100551768	100895720	rs7855251	chr9:100868189	1.1164		ENSG00000201830	442	0.0333256	0.840976	0.00127016	0.0319603	0.0924685	-1	0.436652	CD8stim	eQTL	pvalue	NA	NA
chr16:1041953_1105201	SOX8	chr16	1041953	1105201	rs405343	chr16:1067832	0.8884	HAGH	ENSG00000063854	148	0.00556129	0.888505	8.43492e-05	0.0133837	0.0924662	-1	0.195946	TH1	eQTL	pvalue	0.000143398	6
chr5:158670938_158862238	IL12B	chr5	158670938	158862238	rs2546890	chr5:158759900	1.1241	PWWP2A	ENSG00000170234	261	1.28188e-06	0.885126	3.25857e-08	0.0224076	0.0924656	1	0.555556	CD8stim	eQTL	pvalue	0.920216	2
chr11:118462188_118773904	CXCR5	chr11	118462188	118773904	rs12365699	chr11:118743286	1.1546	USP2	ENSG00000036672	507	0.000119902	0.851369	7.90578e-06	0.0560429	0.0924607	-1	0.376726	TREG_MEM	eQTL	pvalue	0.185181	3
chr1:92652691_93519650	EVI5	chr1	92652691	93519650	rs139504223	chr1:93152635	0.8655		ENSG00000237003	1132	3.05954e-10	0.824039	3.1037e-11	0.0835007	0.0924606	1	0.628092	CD4naive	eQTL	pvalue	NA	NA
chr2:112423188_113109590	MERTK	chr2	112423188	113109590	rs57116599	chr2:112770799	0.8869	CENPNP2	ENSG00000228615	1002	0.000269065	0.830514	2.48891e-05	0.076732	0.0924597	1	0.59481	M2	eQTL	pvalue	NA	NA
chr16:1041953_1105201	SOX8	chr16	1041953	1105201	rs405343	chr16:1067832	0.8884	WDR24	ENSG00000127580	145	0.00583499	0.888724	8.52858e-05	0.0128974	0.0924588	-1	0.282759	THSTAR	eQTL	pvalue	0.00470242	4
chr16:11193828_11521191	RMI2	chr16	11193828	11521191	rs146566517	chr16:11353879	0.469	MTND4P34	ENSG00000262322	1053	2.14185e-18	0.806435	2.6878e-19	0.101107	0.0924584	-1	0.236467	NK	eQTL	pvalue	NA	NA
chr19:45110119_45187302	PVR	chr19	45110119	45187302	rs7260482	chr19:45143942	0.9152	SMG9	ENSG00000105771	115	0.179936	0.717609	0.00202256	0.00797375	0.0924584	-1	0.391304	CD8naive	eQTL	pvalue	4.84811e-11	7
chr11:65354926_66061233	TSGA10IP	chr11	65354926	66061233	rs531612	chr11:65705432	0.9155	SLC22A20P	ENSG00000197847	874	0.00328177	0.83559	0.000269015	0.0684029	0.0924568	1	0.264302	CD4naive	eQTL	pvalue	NA	NA
chr1:192477815_192545099	RGS1	chr1	192477815	192545099	rs1323292	chr1:192541021	1.1316	UCHL5	ENSG00000116750	89	0.000694304	0.898872	6.23013e-06	0.00797331	0.0924537	1	0.966292	CD8stim	eQTL	pvalue	0.781097	4
chr11:118000454_118904452	PHLDB1	chr11	118000454	118904452	rs34026809	chr11:118480695	0.8643	TTC36	ENSG00000172425	1377	0.000113569	0.806497	1.42247e-05	0.100922	0.0924536	1	0.604212	CD8naive	eQTL	pvalue	0.507039	9
chr11:118447156_118807735	CXCR5	chr11	118447156	118807735	rs6589706	chr11:118747813	1.088	TREH	ENSG00000118094	546	0.000121693	0.864104	6.11318e-06	0.0433154	0.0924532	-1	0.364469	Bnaive	eQTL	pvalue	1.40029e-14	6
chr1:160698276_160925186	SLAMF7	chr1	160698276	160925186	rs983494	chr1:160703965	1.1061	USP21	ENSG00000143258	386	0.0728575	0.805148	0.00245901	0.027082	0.092453	-1	0.295337	monocytes	eQTL	pvalue	0.0746517	3
chr1:200671993_201056749	INAVA	chr1	200671993	201056749	rs59655222	chr1:200875897	1.1311	ASCL5	ENSG00000232237	766	2.68087e-06	0.823305	2.7461e-07	0.0842412	0.0924505	-1	0.72846	M2	eQTL	pvalue	NA	NA
chr18:56304778_56462884	MALT1	chr18	56304778	56462884	rs9955954	chr18:56348044	0.8958		ENSG00000267579	325	0.000887191	0.881245	2.56573e-05	0.0253928	0.0924496	-1	0.738462	THSTAR	eQTL	pvalue	NA	NA
chr19:49738081_49925208	CD37	chr19	49738081	49925208	rs1465697	chr19:49837246	0.8831	GRIN2D	ENSG00000105464	313	7.28817e-06	0.867009	3.41517e-07	0.0405347	0.0924491	-1	0.313099	M2	eQTL	pvalue	0.998649	1
chr1:200671993_201056749	INAVA	chr1	200671993	201056749	rs59655222	chr1:200875897	1.1311	LAD1	ENSG00000159166	770	2.63325e-06	0.808681	3.22243e-07	0.0988696	0.0924464	1	0.690909	TREGnaive	eQTL	pvalue	4.12856e-08	8
chr3:101645933_101805935	ZPLD1	chr3	101645933	101805935	rs4325907	chr3:101749022	0.9055	RNY1P12	ENSG00000201121	354	0.00033733	0.879746	1.05652e-05	0.0274612	0.0924449	-1	0.810734	CD8stim	eQTL	pvalue	NA	NA
chr11:118462188_118773904	CXCR5	chr11	118462188	118773904	rs12365699	chr11:118743286	1.1546	RNU6-1157P	ENSG00000207185	507	0.000121264	0.861044	6.54544e-06	0.0463838	0.0924445	-1	0.481262	CD4naive	eQTL	pvalue	NA	NA
chr22:50935082_51045816	ODF3B	chr22	50935082	51045816	rs140522	chr22:50971266	0.8953	ZBED4	ENSG00000100426	226	0.000151311	0.88824	3.2798e-06	0.0191609	0.0924443	-1	0.300885	Bnaive	eQTL	pvalue	0.989507	2
chr7:49883749_50304782	SPATA48	chr7	49883749	50304782	rs10230723	chr7:50239880	1.1073	IKZF1	ENSG00000185811	671	0.0644132	0.789193	0.00407822	0.0498741	0.0924417	1	0.916542	TREG_MEM	eQTL	pvalue	0.985751	1
chr6:90804863_91086379	BACH2	chr6	90804863	91086379	rs72928038	chr6:90976768	0.8517		ENSG00000228124	290	3.29854e-05	0.88354	8.98914e-07	0.0239857	0.0924405	1	0.765517	Bnaive	eQTL	pvalue	NA	NA
chr17:43279320_43781083	MAP3K14	chr17	43279320	43781083	rs7222450	chr17:43407670	1.1034	EFCAB15P	ENSG00000233483	770	0.00745787	0.833137	0.000594942	0.06637	0.0924401	1	0.871429	TFH	eQTL	pvalue	NA	NA
chr11:118462188_118773904	CXCR5	chr11	118462188	118773904	rs12365699	chr11:118743286	1.1546	H2AX	ENSG00000188486	507	0.000122066	0.866736	5.74446e-06	0.0406964	0.0924393	-1	0.57002	TFH	eQTL	pvalue	NA	9
chr14:103199716_103463149	TRAF3	chr14	103199716	103463149	rs12147246	chr14:103265844	0.9054	ZNF839	ENSG00000022976	239	0.000241327	0.88672	5.63085e-06	0.0205973	0.0924355	1	0.23431	TFH	eQTL	pvalue	9.18902e-05	5
chr19:45110119_45187302	PVR	chr19	45110119	45187302	rs7260482	chr19:45143942	0.9152	CKM	ENSG00000104879	115	0.179381	0.715394	0.00258277	0.010208	0.0924345	1	0.886957	M2	eQTL	pvalue	0.00505059	5
chr1:157481253_157815203	FCRL3	chr1	157481253	157815203	rs2317231	chr1:157686337	1.1058		ENSG00000236731	636	0.000171439	0.845795	1.25024e-05	0.0615884	0.0924331	-1	0.43239	TREG_MEM	eQTL	pvalue	NA	NA
chr19:18164862_18409068	MPV17L2	chr19	18164862	18409068	rs4808760	chr19:18301979	0.8741	TMEM59L	ENSG00000105696	479	6.93275e-08	0.869776	3.01959e-09	0.0377911	0.0924327	-1	0.682672	TH1	eQTL	pvalue	0.0151008	5
chr19:49738081_49925208	CD37	chr19	49738081	49925208	rs1465697	chr19:49837246	0.8831	COX6CP7	ENSG00000268681	349	7.38237e-06	0.881253	2.21158e-07	0.0263078	0.0924317	-1	0.676218	CD4naive	eQTL	pvalue	NA	NA
chr2:112423188_113109590	MERTK	chr2	112423188	113109590	rs57116599	chr2:112770799	0.8869	XIAPP3	ENSG00000180152	770	0.000390536	0.841683	3.04185e-05	0.0654655	0.0924308	-1	0.557143	THSTAR	eQTL	pvalue	NA	NA
chr2:112425029_112642886	ANAPC1	chr2	112425029	112642886	rs71252597	chr2:112492986	0.8024	CENPNP2	ENSG00000228615	296	0.000524404	0.87967	1.63645e-05	0.0273585	0.0924304	1	0.341216	TH1	eQTL	pvalue	NA	NA
chr19:10423338_10625953	KEAP1	chr19	10423338	10625953	rs28834106	chr19:10592144	1.1381	PPAN-P2RY11	ENSG00000243207	268	0.000104047	0.884604	2.69964e-06	0.0228599	0.0924291	1	0.675373	TH2	eQTL	pvalue	1.16704e-08	7
chr14:75945376_76028941	BATF	chr14	75945376	76028941	rs34695601	chr14:76014298	1.1157	IFT43	ENSG00000119650	136	0.0134605	0.8809	0.000200248	0.0130125	0.0924264	1	0.544118	TREG_MEM	eQTL	pvalue	4.37842e-07	9
chr3:121334409_121729409	IQCB1	chr3	121334409	121729409	rs2331964	chr3:121542898	1.1042	LINC02035	ENSG00000273033	289	0.00684249	0.858245	0.000336778	0.0421492	0.0924264	1	0.352941	TFH	eQTL	pvalue	NA	NA
chr22:22017142_22349088	MAPK1	chr22	22017142	22349088	rs9610458	chr22:22205353	1.121	SNAP29	ENSG00000099940	385	1.09567e-06	0.869032	4.87108e-08	0.0385426	0.0924242	1	0.864935	M2	eQTL	pvalue	0.151662	5
chr1:157481253_157815203	FCRL3	chr1	157481253	157815203	rs2317231	chr1:157686337	1.1058	INSRR	ENSG00000027644	636	0.000174003	0.858445	9.94114e-06	0.0489523	0.0924184	-1	0.426101	Bnaive	eQTL	pvalue	4.91566e-07	6
chr6:36345180_36612323	ETV7	chr6	36345180	36612323	rs1076928	chr6:36348689	0.9266	TMEM217	ENSG00000172738	446	0.142936	0.728239	0.00598855	0.0304183	0.0924178	1	0.802691	TREG_MEM	eQTL	pvalue	0.00500603	9
chr11:118447156_118807735	CXCR5	chr11	118447156	118807735	rs6589706	chr11:118747813	1.088	ABCG4	ENSG00000172350	548	0.000121735	0.864404	6.07594e-06	0.043051	0.0924176	-1	0.0967153	TREG_MEM	eQTL	pvalue	0.000455417	5
chr5:141414305_141597351	NDFIP1	chr5	141414305	141597351	rs249677	chr5:141539339	0.9256	PCDHGB6	ENSG00000253305	378	0.135062	0.738949	0.00520241	0.0283709	0.0924153	1	0.746032	M2	eQTL	pvalue	6.46506e-05	5
chr16:11193828_11521191	RMI2	chr16	11193828	11521191	rs146566517	chr16:11353879	0.469		ENSG00000261293	1055	2.15839e-18	0.812661	2.52362e-19	0.0949254	0.0924133	-1	0.340284	TREGnaive	eQTL	pvalue	NA	NA
chr17:43279320_43781083	MAP3K14	chr17	43279320	43781083	rs7222450	chr17:43407670	1.1034	MAP3K14-AS1	ENSG00000267278	763	0.00755139	0.843581	0.000501703	0.0559538	0.0924121	1	0.173001	CD8stim	eQTL	pvalue	NA	NA
chr19:16444965_16814328	EPS15L1	chr19	16444965	16814328	rs58166386	chr19:16559421	1.095		ENSG00000269399	373	0.0153413	0.86064	0.00055518	0.031053	0.0924104	1	0.646113	Bnaive	eQTL	pvalue	NA	NA
chr15:90831146_91201561	ZNF774	chr15	90831146	91201561	rs6496663	chr15:90887584	0.9043	RNU6-1111P	ENSG00000212420	928	0.00634899	0.834016	0.000508587	0.0667166	0.0924101	-1	0.426724	NK	eQTL	pvalue	NA	NA
chr19:10423338_10625953	KEAP1	chr19	10423338	10625953	rs28834106	chr19:10592144	1.1381		ENSG00000260112	268	0.000104251	0.886341	2.49762e-06	0.0211423	0.0924097	-1	0.649254	TFH	eQTL	pvalue	NA	NA
chr1:160698276_160925186	SLAMF7	chr1	160698276	160925186	rs983494	chr1:160703965	1.1061	IGSF8	ENSG00000162729	386	0.072882	0.805419	0.00243811	0.0268511	0.0924096	1	0.839378	Bnaive	eQTL	pvalue	2.27585e-06	6
chr6:36345180_36612323	ETV7	chr6	36345180	36612323	rs1076928	chr6:36348689	0.9266	SRPK1	ENSG00000096063	446	0.13903	0.708336	0.00989654	0.050329	0.0924088	-1	0.188341	TH2	eQTL	pvalue	0.000394807	4
chr11:118462188_118773904	CXCR5	chr11	118462188	118773904	rs12365699	chr11:118743286	1.1546	ARCN1	ENSG00000095139	507	0.000122066	0.866739	5.74857e-06	0.0407256	0.0924079	-1	0.299803	CD4stim	eQTL	pvalue	0.999851	1
chr1:85609016_85939177	SYDE2	chr1	85609016	85939177	rs11161550	chr1:85682020	0.9597		ENSG00000229505	766	1.15674e-05	0.827674	1.11807e-06	0.0799079	0.0924053	-1	0.336815	NK	eQTL	pvalue	NA	NA
chr10:80999869_81071087	ZMIZ1	chr10	80999869	81071087	rs1250551	chr10:81059335	0.8907		ENSG00000272489	104	6.39027e-06	0.899381	5.89743e-08	0.00820776	0.0924052	-1	0.25	TREGnaive	eQTL	pvalue	NA	NA
chr16:1041953_1105201	SOX8	chr16	1041953	1105201	rs405343	chr16:1067832	0.8884	C16orf91	ENSG00000174109	146	0.00582673	0.887465	9.39005e-05	0.0142095	0.0924044	-1	0.178082	TREG_MEM	eQTL	pvalue	3.85106e-07	10
chr19:10258259_10897760	TYK2	chr19	10258259	10897760	rs34536443	chr19:10463118	1.3037	PIN1-DT	ENSG00000267289	862	9.88719e-05	0.840624	7.87539e-06	0.0668654	0.0924036	-1	0.509281	TH1	eQTL	pvalue	NA	NA
chr1:160162872_160430469	VANGL2	chr1	160162872	160430469	rs3737798	chr1:160389984	1.0911		ENSG00000237409	275	0.0412385	0.846001	0.000950515	0.0194072	0.0924026	1	0.265455	TH1	eQTL	pvalue	NA	NA
chr14:52228101_52368559	GNG2	chr14	52228101	52368559	rs11852059	chr14:52306091	0.908		ENSG00000258942	370	0.0680831	0.808098	0.00244837	0.028968	0.0924021	1	0.510811	TH17	eQTL	pvalue	NA	NA
chr17:40264534_40782389	STAT3	chr17	40264534	40782389	rs1026916	chr17:40529835	0.8784		ENSG00000267632	494	7.54963e-09	0.861464	4.05138e-10	0.0461365	0.0923997	-1	0.350202	TH2	eQTL	pvalue	NA	NA
chr13:50638834_51060809	KCNRG	chr13	50638834	51060809	rs9591325	chr13:50811220	1.2366	GUCY1B2	ENSG00000123201	596	9.01324e-05	0.859041	5.09489e-06	0.0484663	0.0923971	-1	0.498322	monocytes	eQTL	pvalue	NA	NA
chr17:57475896_58223430	VMP1	chr17	57475896	58223430	rs2150879	chr17:57859210	1.1091		ENSG00000266002	740	1.89532e-05	0.833071	1.69736e-06	0.0745137	0.0923947	1	0.905405	CD8stim	eQTL	pvalue	NA	NA
chr19:49738081_49925208	CD37	chr19	49738081	49925208	rs1465697	chr19:49837246	0.8831	IRF3	ENSG00000126456	349	7.3527e-06	0.877712	2.51157e-07	0.0298889	0.0923917	-1	0.0802292	THSTAR	eQTL	pvalue	0.00321742	6
chr10:5989954_6190329	IL2RA	chr10	5989954	6190329	rs12722559	chr10:6070273	1.2494	LINC02656	ENSG00000212743	502	1.22956e-20	0.85986	6.84116e-22	0.0477493	0.0923908	-1	0.430279	TFH	eQTL	pvalue	NA	NA
chr14:103199716_103463149	TRAF3	chr14	103199716	103463149	rs12147246	chr14:103265844	0.9054		ENSG00000259508	239	0.000241445	0.887151	5.52606e-06	0.0202123	0.0923901	-1	0.506276	TFH	eQTL	pvalue	NA	NA
chr19:6615889_6693163	TNFSF14	chr19	6615889	6693163	rs1077667	chr19:6668972	1.164	MCOLN1	ENSG00000090674	261	9.5676e-07	0.888422	2.07624e-08	0.019187	0.0923899	1	0.781609	NK	eQTL	pvalue	0.037056	4
chr19:18164862_18409068	MPV17L2	chr19	18164862	18409068	rs4808760	chr19:18301979	0.8741	CERS1	ENSG00000223802	479	6.93415e-08	0.869952	3.00923e-09	0.0376612	0.0923868	-1	0.442589	TH1	eQTL	pvalue	0.045457	4
chr1:117032885_117104215	CD58	chr1	117032885	117104215	rs10801908	chr1:117090493	1.2398	FTH1P22	ENSG00000225079	38	7.65449e-11	0.904281	2.90188e-13	0.00333582	0.0923836	-1	0.0263158	TREGnaive	eQTL	pvalue	NA	NA
chr15:90831146_91201561	ZNF774	chr15	90831146	91201561	rs6496663	chr15:90887584	0.9043	MIR9-3HG	ENSG00000255571	223	0.00742585	0.879261	0.000176069	0.0207551	0.0923818	1	0.578475	NK	eQTL	pvalue	NA	NA
chr16:1041953_1105201	SOX8	chr16	1041953	1105201	rs405343	chr16:1067832	0.8884	UBE2I	ENSG00000103275	146	0.00584069	0.889592	8.00952e-05	0.0121069	0.0923808	-1	0.150685	TH17	eQTL	pvalue	0.943944	2
chr6:90804863_91086379	BACH2	chr6	90804863	91086379	rs72928038	chr6:90976768	0.8517		ENSG00000226455	262	3.30344e-05	0.884855	8.5207e-07	0.022731	0.0923801	1	0.78626	TH1	eQTL	pvalue	NA	NA
chr19:49738081_49925208	CD37	chr19	49738081	49925208	rs1465697	chr19:49837246	0.8831	MED25	ENSG00000104973	349	7.36966e-06	0.879736	2.34306e-07	0.0278773	0.0923788	-1	0.0200573	TFH	eQTL	pvalue	0.00112988	4
chr13:50699049_51121893	DLEU7	chr13	50699049	51121893	rs9568402	chr13:50961957	0.911	GUCY1B2	ENSG00000123201	765	8.89989e-05	0.848238	6.2307e-06	0.0592917	0.0923749	-1	0.295425	CD4stim	eQTL	pvalue	NA	NA
chr11:118447156_118807735	CXCR5	chr11	118447156	118807735	rs6589706	chr11:118747813	1.088	NA	ENSG00000264523	548	0.000121267	0.86108	6.54998e-06	0.0464171	0.0923749	1	0.379562	TFH	eQTL	pvalue	NA	NA
chr2:60958287_61741947	PUS10	chr2	60958287	61741947	rs1177228	chr2:61242410	1.1134	IFITM3P9	ENSG00000271134	1066	0.00118997	0.777932	0.000196414	0.128311	0.0923711	-1	0.257036	M2	eQTL	pvalue	NA	NA
chr1:92652691_93519650	EVI5	chr1	92652691	93519650	rs139504223	chr1:93152635	0.8655	FEN1P1	ENSG00000215873	106	0.000774088	0.889969	1.47564e-05	0.0168731	0.0923689	1	0.943396	CD8naive	eQTL	pvalue	NA	NA
chr10:31134557_31530302	ZNF438	chr10	31134557	31530302	rs1087056	chr10:31395761	0.9254	ARHGAP12	ENSG00000165322	604	0.430908	0.418347	0.0296668	0.0287097	0.0923686	1	0.718543	monocytes	eQTL	pvalue	0.00231777	4
chr18:56206955_56320360	ALPK2	chr18	56206955	56320360	rs4940730	chr18:56269737	1.0254	NEDD4L	ENSG00000049759	175	0.0119961	0.880896	0.00019926	0.0145397	0.0923685	-1	0.291429	Bnaive	eQTL	pvalue	0.999967	1
chr1:2407781_2779397	PRXL2B	chr1	2407781	2779397	rs6670198	chr1:2520527	0.865	PRKCZ	ENSG00000067606	308	1.11342e-11	0.878472	3.70792e-13	0.0291625	0.0923659	1	0.87987	TREG_MEM	eQTL	pvalue	0.266924	2
chr19:10744807_11274530	SMARCA4	chr19	10744807	11274530	rs12609500	chr19:11173928	1.0997		ENSG00000267277	782	0.0230308	0.822005	0.00170865	0.0608919	0.0923641	-1	0.599744	TREG_MEM	eQTL	pvalue	NA	NA
chr6:90804863_91086379	BACH2	chr6	90804863	91086379	rs72928038	chr6:90976768	0.8517	TUBB3P1	ENSG00000220418	199	3.32403e-05	0.890366	6.47022e-07	0.0172386	0.0923614	1	0.718593	CD4stim	eQTL	pvalue	NA	NA
chr7:2392233_2478020	CHST12	chr7	2392233	2478020	rs55858457	chr7:2443302	0.8931	NA	ENSG00000175873	136	0.00353467	0.892129	4.76472e-05	0.0119335	0.0923555	1	0.794118	CD4stim	eQTL	pvalue	NA	NA
chr17:73033162_73583027	GRB2	chr17	73033162	73583027	rs9900529	chr17:73335776	1.0994	CASKIN2	ENSG00000177303	969	0.0245553	0.801871	0.00241604	0.078805	0.0923531	-1	0.282766	TH2	eQTL	pvalue	0.999987	1
chr13:50638834_51060809	KCNRG	chr13	50638834	51060809	rs9591325	chr13:50811220	1.2366	RPL5P31	ENSG00000214878	535	9.02047e-05	0.85973	5.02731e-06	0.0478224	0.0923525	-1	0.319626	CD4stim	eQTL	pvalue	NA	NA
chr14:103015542_103459588	TRAF3	chr14	103015542	103459588	rs12588969	chr14:103230758	0.9148	KLC1	ENSG00000126214	423	0.000238065	0.874734	8.91626e-06	0.0326691	0.0923502	1	0.576832	CD4naive	eQTL	pvalue	0.514955	2
chr1:120135045_120341256	PHGDH	chr1	120135045	120341256	rs483180	chr1:120267505	0.8974	NA	ENSG00000269996	310	0.000439024	0.880118	1.35544e-05	0.0270804	0.0923495	-1	0.490323	TREGnaive	eQTL	pvalue	NA	NA
chr2:112423188_113109590	MERTK	chr2	112423188	113109590	rs57116599	chr2:112770799	0.8869	RPS14P4	ENSG00000226928	937	0.000270662	0.835444	2.33282e-05	0.0719141	0.0923476	-1	0.772679	TFH	eQTL	pvalue	NA	NA
chr16:85964563_86021505	IRF8	chr16	85964563	86021505	rs35703946	chr16:86021505	1.1883	FOXL1	ENSG00000176678	208	0.0120823	0.878312	0.000235459	0.0170242	0.092346	1	0.283654	Bnaive	eQTL	pvalue	0.0639302	7
chr17:37869878_38507250	NR1D1	chr17	37869878	38507250	rs883871	chr17:38252660	0.9009	NA	ENSG00000270145	602	0.26736	0.582166	0.0183233	0.0398059	0.0923445	1	0.543189	NK	eQTL	pvalue	NA	NA
chr16:79635140_79656999	MAF	chr16	79635140	79656999	rs6564681	chr16:79652720	0.9099		ENSG00000261722	37	0.0509132	0.853448	0.000190849	0.00310682	0.0923415	1	0.810811	TFH	eQTL	pvalue	NA	NA
chr8:144971080_145126375	PLEC	chr8	144971080	145126375	rs3923387	chr8:144986793	1.0732	SCRIB	ENSG00000180900	182	0.529078	0.339521	0.0238479	0.0152114	0.0923414	-1	0.175824	M2	eQTL	pvalue	0.913273	2
chr1:160162872_160430469	VANGL2	chr1	160162872	160430469	rs3737798	chr1:160389984	1.0911	USP21	ENSG00000143258	278	0.0409186	0.839319	0.00127909	0.0261442	0.0923395	-1	0.205036	TFH	eQTL	pvalue	0.0746517	3
chr1:2407781_2779397	PRXL2B	chr1	2407781	2779397	rs6670198	chr1:2520527	0.865	MIB2	ENSG00000197530	173	1.78147e-11	0.888905	3.77724e-13	0.018755	0.0923395	1	0.919075	monocytes	eQTL	pvalue	0.000158543	4
chr14:103015542_103459588	TRAF3	chr14	103015542	103459588	rs12588969	chr14:103230758	0.9148	RPL13P6	ENSG00000213176	442	0.000236264	0.868117	1.0721e-05	0.0393004	0.0923355	1	0.479638	TH17	eQTL	pvalue	NA	NA
chr1:160162872_160430469	VANGL2	chr1	160162872	160430469	rs3737798	chr1:160389984	1.0911	NA	ENSG00000223009	278	0.0412397	0.845905	0.000958217	0.0195625	0.0923345	1	0.744604	CD8naive	eQTL	pvalue	NA	NA
chr1:85609016_85939177	SYDE2	chr1	85609016	85939177	rs11161550	chr1:85682020	0.9597	C1orf52	ENSG00000162642	763	1.18775e-05	0.849866	8.08911e-07	0.0577871	0.0923344	1	0.555701	CD8stim	eQTL	pvalue	0.359077	7
chr14:75945376_76028941	BATF	chr14	75945376	76028941	rs34695601	chr14:76014298	1.1157		ENSG00000242951	130	0.0134704	0.881544	0.000191815	0.0124607	0.0923328	-1	0.346154	NK	eQTL	pvalue	NA	NA
chr22:50935082_51045816	ODF3B	chr22	50935082	51045816	rs140522	chr22:50971266	0.8953	RABL2B	ENSG00000079974	236	0.000148917	0.874186	5.69312e-06	0.0333279	0.0923315	-1	0.385593	TREGnaive	eQTL	pvalue	0.765589	9
chr16:79330152_79442848	WWOX	chr16	79330152	79442848	rs17724508	chr16:79350204	1.2313	NA	ENSG00000221330	215	0.00849568	0.879783	0.00018638	0.0192085	0.0923266	1	0.35814	TH1	eQTL	pvalue	NA	NA
chr15:79125587_79260741	RASGRF1	chr15	79125587	79260741	rs62013236	chr15:79247482	1.1334	TFDP1P3	ENSG00000259493	327	0.0523206	0.827872	0.00163909	0.025843	0.0923255	-1	0.116208	THSTAR	eQTL	pvalue	NA	NA
chr22:22017142_22349088	MAPK1	chr22	22017142	22349088	rs9610458	chr22:22205353	1.121	LRRC74B	ENSG00000187905	648	8.68662e-07	0.856235	5.22806e-08	0.0514403	0.0923239	1	0.686728	monocytes	eQTL	pvalue	NA	9
chr11:46876450_47860184	MYBPC3	chr11	46876450	47860184	rs2269434	chr11:47360412	0.9175	PTPMT1	ENSG00000110536	1105	0.0258988	0.794709	0.00275088	0.0843189	0.0923226	1	0.406335	CD4stim	eQTL	pvalue	0.459152	7
chr16:1041953_1105201	SOX8	chr16	1041953	1105201	rs405343	chr16:1067832	0.8884	PDIA2	ENSG00000185615	146	0.00583542	0.888789	8.57598e-05	0.0129697	0.0923204	1	0.691781	M2	eQTL	pvalue	2.52933e-21	10
chr1:92450091_93431324	GFI1	chr1	92450091	93431324	rs58394161	chr1:92939959	0.8425	C1orf146	ENSG00000203910	1152	3.05437e-10	0.822642	3.16076e-11	0.0850374	0.0923203	1	0.689236	CD8stim	eQTL	pvalue	0.0240479	7
chr1:92929865_93512762	DIPK1A	chr1	92929865	93512762	rs1415069	chr1:93426869	0.9313		ENSG00000229567	900	3.08922e-10	0.832033	2.81211e-11	0.0756475	0.0923194	1	0.634444	THSTAR	eQTL	pvalue	NA	NA
chr11:118447156_118807735	CXCR5	chr11	118447156	118807735	rs6589706	chr11:118747813	1.088	IFT46	ENSG00000118096	551	0.00012075	0.857545	7.05461e-06	0.0500081	0.0923191	1	0.689655	TH1	eQTL	pvalue	0.950871	3
chr19:10423338_10625953	KEAP1	chr19	10423338	10625953	rs28834106	chr19:10592144	1.1381	PPAN-P2RY11	ENSG00000243207	254	0.000104476	0.888258	2.28307e-06	0.0193183	0.0923171	-1	0.385827	TH1	eQTL	pvalue	1.16704e-08	7
chr22:50935082_51045816	ODF3B	chr22	50935082	51045816	rs140522	chr22:50971266	0.8953		ENSG00000236867	236	0.00015114	0.887235	3.47261e-06	0.0202929	0.092317	1	0.576271	CD4naive	eQTL	pvalue	NA	NA
chr6:137876882_138124804	OLIG3	chr6	137876882	138124804	rs631204	chr6:137959455	1.1194	PBOV1	ENSG00000254440	477	5.44657e-07	0.867394	2.536e-08	0.0402948	0.0923109	-1	0.262055	Bnaive	eQTL	pvalue	0.0075724	NA
chr14:69165341_69314956	ZFP36L1	chr14	69165341	69314956	rs12434551	chr14:69253364	1.1095		ENSG00000206768	336	8.06949e-05	0.877783	2.75016e-06	0.0298233	0.09231	1	0.770833	THSTAR	eQTL	pvalue	NA	NA
chr17:73033162_73583027	GRB2	chr17	73033162	73583027	rs9900529	chr17:73335776	1.0994	TRIM47	ENSG00000132481	969	0.0246737	0.805737	0.0022989	0.07498	0.09231	-1	0.236326	CD8stim	eQTL	pvalue	0.321925	5
chr12:123192738_124002762	PITPNM2	chr12	123192738	124002762	rs7975763	chr12:123604053	0.886	NA	ENSG00000256304	842	0.000328622	0.828523	3.12945e-05	0.0788076	0.0923091	-1	0.312352	TREG_MEM	eQTL	pvalue	NA	NA
chr17:43279320_43781083	MAP3K14	chr17	43279320	43781083	rs7222450	chr17:43407670	1.1034		ENSG00000267211	126	0.0146935	0.882912	0.000166635	0.00992055	0.0923073	1	0.650794	CD8stim	eQTL	pvalue	NA	NA
chr19:45110119_45187302	PVR	chr19	45110119	45187302	rs7260482	chr19:45143942	0.9152	RN7SL368P	ENSG00000239948	109	0.180537	0.717379	0.00198418	0.00779198	0.0923072	1	0.724771	M2	eQTL	pvalue	NA	NA
chr14:103199716_103463149	TRAF3	chr14	103199716	103463149	rs12147246	chr14:103265844	0.9054	RPL10AP1	ENSG00000244691	240	0.00024149	0.887316	5.50422e-06	0.0201321	0.0923052	-1	0.283333	TH1	eQTL	pvalue	NA	NA
chr17:40264534_40782389	STAT3	chr17	40264534	40782389	rs1026916	chr17:40529835	0.8784	GAST	ENSG00000184502	494	7.59336e-09	0.866453	3.62268e-10	0.0412448	0.0923022	1	0.560729	TREGnaive	eQTL	pvalue	0.00317378	9
chr5:176525029_176837504	RGS14	chr5	176525029	176837504	rs67111717	chr5:176790162	1.1003	UNC5A	ENSG00000113763	231	0.0383955	0.850377	0.000821665	0.0181058	0.0922997	-1	0.34632	M2	eQTL	pvalue	0.99626	1
chr16:29841225_30438138	TBX6	chr16	29841225	30438138	rs3809627	chr16:30103160	0.9076	HIRIP3	ENSG00000149929	312	0.00878962	0.867421	0.000316822	0.0311739	0.092299	-1	0.230769	CD8stim	eQTL	pvalue	0.0190028	5
chr3:71421370_71686082	FOXP1 - AC097634.4	chr3	71421370	71686082	rs9878602	chr3:71535338	1.0872	LINC00877	ENSG00000241163	328	0.0138072	0.867821	0.000409792	0.0256644	0.0922974	1	0.783537	CD8stim	eQTL	pvalue	NA	NA
chr19:47540310_47753426	SAE1	chr19	47540310	47753426	rs11083862	chr19:47638539	1.106	NA	ENSG00000269619	93	0.00141898	0.897328	1.42908e-05	0.00894486	0.0922941	-1	0.225806	CD8naive	eQTL	pvalue	NA	NA
chr8:79005727_79716536	PKIA	chr8	79005727	79716536	rs28703878	chr8:79417222	0.8749	LINC02605	ENSG00000261618	1248	0.000145701	0.811078	1.73457e-05	0.0964661	0.0922926	-1	0.71234	TH2	eQTL	pvalue	NA	NA
chr11:118447156_118807735	CXCR5	chr11	118447156	118807735	rs6589706	chr11:118747813	1.088	C2CD2L	ENSG00000172375	547	0.000121185	0.860502	6.64305e-06	0.047078	0.0922924	1	0.563071	NK	eQTL	pvalue	0.998152	2
chr16:29841225_30438138	TBX6	chr16	29841225	30438138	rs3809627	chr16:30103160	0.9076	NA	ENSG00000268863	210	0.0203902	0.862681	0.000571032	0.0240673	0.09229	1	0.971429	TFH	eQTL	pvalue	NA	9
chr16:1041953_1105201	SOX8	chr16	1041953	1105201	rs405343	chr16:1067832	0.8884		ENSG00000259840	146	0.00584173	0.889749	7.96655e-05	0.0120415	0.0922881	1	0.678082	TREGnaive	eQTL	pvalue	NA	NA
chr10:94171083_94501355	HHEX	chr10	94171083	94501355	rs1112718	chr10:94479107	1.1114	FRA10AC1	ENSG00000148690	45	0.000103074	0.903723	4.54215e-07	0.00389016	0.0922829	1	0.933333	M2	eQTL	pvalue	9.71538e-10	7
chr1:160162872_160430469	VANGL2	chr1	160162872	160430469	rs3737798	chr1:160389984	1.0911	PCP4L1	ENSG00000248485	234	0.0506237	0.834793	0.00128034	0.0210207	0.0922823	-1	0.521368	CD8stim	eQTL	pvalue	0.223986	9
chr14:103199716_103463149	TRAF3	chr14	103199716	103463149	rs12147246	chr14:103265844	0.9054		ENSG00000202459	239	0.000241854	0.888655	5.14668e-06	0.0188184	0.0922796	-1	0.523013	CD4stim	eQTL	pvalue	NA	NA
chr13:50638834_51060809	KCNRG	chr13	50638834	51060809	rs9591325	chr13:50811220	1.2366	KPNA3	ENSG00000102753	625	8.96497e-05	0.854441	5.59001e-06	0.0531855	0.0922783	1	0.2816	CD4naive	eQTL	pvalue	0.809824	2
chr16:1041953_1105201	SOX8	chr16	1041953	1105201	rs405343	chr16:1067832	0.8884		ENSG00000261790	146	0.00582614	0.887375	9.53188e-05	0.0144257	0.092278	-1	0.143836	TREG_MEM	eQTL	pvalue	NA	NA
chr8:129120060_129270866	MYC	chr8	129120060	129270866	rs7819665	chr8:129177769	0.893		ENSG00000271509	374	0.00279607	0.860293	0.000144895	0.044489	0.0922769	-1	0.286096	TH17	eQTL	pvalue	NA	NA
chr10:5989954_6190329	IL2RA	chr10	5989954	6190329	rs12722559	chr10:6070273	1.2494	AKR1C2	ENSG00000151632	118	2.75427e-11	0.897609	3.13172e-13	0.0101139	0.0922767	1	0.737288	monocytes	eQTL	pvalue	0.00410317	8
chr15:79125587_79260741	RASGRF1	chr15	79125587	79260741	rs62013236	chr15:79247482	1.1334		ENSG00000259474	326	0.0521285	0.824826	0.00183455	0.0289356	0.0922756	-1	0.0858896	Bnaive	eQTL	pvalue	NA	NA
chr10:5989954_6190329	IL2RA	chr10	5989954	6190329	rs12722559	chr10:6070273	1.2494	NA	ENSG00000196326	481	1.24378e-20	0.869798	5.43654e-22	0.0379266	0.0922755	1	0.482328	CD4naive	eQTL	pvalue	NA	10
chr19:45110119_45187302	PVR	chr19	45110119	45187302	rs7260482	chr19:45143942	0.9152		ENSG00000267044	115	0.178562	0.712129	0.00343345	0.0136007	0.0922741	1	0.765217	Bnaive	eQTL	pvalue	NA	NA
chr6:90804863_91086379	BACH2	chr6	90804863	91086379	rs72928038	chr6:90976768	0.8517	RRAGD	ENSG00000025039	290	3.26737e-05	0.875191	1.21682e-06	0.0325014	0.0922737	1	0.613793	CD4naive	eQTL	pvalue	0.812902	3
chr7:37359204_37459644	ELMO1	chr7	37359204	37459644	rs60600003	chr7:37382465	0.8747	TRGV7	ENSG00000249978	224	0.180928	0.705973	0.00426736	0.0165587	0.0922725	-1	0.5625	CD4stim	eQTL	pvalue	NA	NA
chr15:79125587_79260741	RASGRF1	chr15	79125587	79260741	rs62013236	chr15:79247482	1.1334		ENSG00000261403	321	0.0537374	0.827958	0.00159237	0.0244421	0.0922698	-1	0.398754	TFH	eQTL	pvalue	NA	NA
chr6:159323833_159522796	TAGAP	chr6	159323833	159522796	rs1738074	chr6:159465977	0.8925	IGF2R	ENSG00000197081	246	3.56797e-06	0.888446	7.78016e-08	0.0192808	0.0922693	1	0.150407	Bnaive	eQTL	pvalue	0.999999	1
chr14:69165341_69314956	ZFP36L1	chr14	69165341	69314956	rs12434551	chr14:69253364	1.1095	RN7SL213P	ENSG00000239820	168	0.100302	0.789049	0.00208336	0.0162969	0.0922682	-1	0.541667	CD4naive	eQTL	pvalue	NA	NA
chr17:73033162_73583027	GRB2	chr17	73033162	73583027	rs9900529	chr17:73335776	1.0994		ENSG00000265342	969	0.0246322	0.804381	0.00234171	0.0763777	0.0922678	1	0.799794	TREG_MEM	eQTL	pvalue	NA	NA
chr16:1041953_1105201	SOX8	chr16	1041953	1105201	rs405343	chr16:1067832	0.8884	FAHD1	ENSG00000180185	145	0.00582935	0.887863	9.2186e-05	0.0139485	0.0922665	1	0.613793	THSTAR	eQTL	pvalue	1.19227e-08	10
chr5:176525029_176837504	RGS14	chr5	176525029	176837504	rs67111717	chr5:176790162	1.1003	FAM193B-DT	ENSG00000272459	231	0.0383921	0.850301	0.000826598	0.0182151	0.0922649	1	0.480519	NK	eQTL	pvalue	NA	NA
chr16:1041953_1105201	SOX8	chr16	1041953	1105201	rs405343	chr16:1067832	0.8884	MAPK8IP3	ENSG00000138834	146	0.00582493	0.887191	9.66142e-05	0.014623	0.0922644	-1	0.232877	TFH	eQTL	pvalue	1	1
chr22:50935082_51045816	ODF3B	chr22	50935082	51045816	rs140522	chr22:50971266	0.8953	MOV10L1	ENSG00000073146	226	0.000150495	0.883451	4.12638e-06	0.0241308	0.0922638	-1	0.230088	monocytes	eQTL	pvalue	5.74816e-10	5
chr14:103199716_103463149	TRAF3	chr14	103199716	103463149	rs12147246	chr14:103265844	0.9054	TNFAIP2	ENSG00000185215	239	0.000240424	0.8834	6.58172e-06	0.0240912	0.0922619	-1	0.192469	TFH	eQTL	pvalue	0.00267821	4
chr3:121334409_121729409	IQCB1	chr3	121334409	121729409	rs2331964	chr3:121542898	1.1042	PARP14	ENSG00000173193	751	7.79503e-05	0.849031	5.39124e-06	0.0586289	0.0922565	1	0.852197	NK	eQTL	pvalue	0.0129607	2
chr16:29841225_30438138	TBX6	chr16	29841225	30438138	rs3809627	chr16:30103160	0.9076	DCTPP1	ENSG00000179958	312	0.00878244	0.866712	0.000324426	0.0319243	0.0922564	-1	0.509615	CD8stim	eQTL	pvalue	0.184698	5
chr2:43313584_43361560	ZFP36L2	chr2	43313584	43361560	rs12478539	chr2:43355324	1.1311	FTOP1	ENSG00000226491	150	6.58524e-06	0.89594	8.73841e-08	0.0117966	0.0922564	-1	0.226667	CD4stim	eQTL	pvalue	NA	NA
chr1:160698276_160925186	SLAMF7	chr1	160698276	160925186	rs983494	chr1:160703965	1.1061	FCGR3B	ENSG00000162747	387	0.0729074	0.805705	0.00242496	0.0267062	0.0922564	1	0.387597	TREGnaive	eQTL	pvalue	3.30211e-05	9
chr10:75154043_75706194	PLAU	chr10	75154043	75706194	rs17741873	chr10:75653800	1.0931	RNA5SP320	ENSG00000252072	522	0.392651	0.425638	0.0429689	0.0464864	0.0922558	-1	0.0862069	CD8stim	eQTL	pvalue	NA	NA
chr10:5989954_6190329	IL2RA	chr10	5989954	6190329	rs12722559	chr10:6070273	1.2494	LINC00707	ENSG00000238266	471	1.23721e-20	0.865205	6.09621e-22	0.0425398	0.0922549	1	0.687898	monocytes	eQTL	pvalue	NA	NA
chr17:43279320_43781083	MAP3K14	chr17	43279320	43781083	rs7222450	chr17:43407670	1.1034		ENSG00000267160	594	0.00758319	0.846826	0.000474199	0.0528622	0.0922548	-1	0.116162	M2	eQTL	pvalue	NA	NA
chr22:37251477_37323988	CSF2RB	chr22	37251477	37323988	rs5756405	chr22:37310954	1.0706		ENSG00000243902	168	0.411443	0.476401	0.00926534	0.0106359	0.0922545	-1	0.25	M2	eQTL	pvalue	NA	NA
chr1:92173722_92239336	TGFBR3	chr1	92173722	92239336	rs12133753	chr1:92222089	1.1329	GLMN	ENSG00000174842	146	0.00188397	0.894493	2.40901e-05	0.0113455	0.0922538	-1	0.486301	TREG_MEM	eQTL	pvalue	4.16914e-06	5
chr20:52714307_52811728	CYP24A1	chr20	52714307	52811728	rs2585447	chr20:52744437	0.9327		ENSG00000271774	262	6.12972e-05	0.885546	1.5388e-06	0.0221385	0.0922528	-1	0.324427	TH1	eQTL	pvalue	NA	NA
chr16:1041953_1105201	SOX8	chr16	1041953	1105201	rs405343	chr16:1067832	0.8884		ENSG00000260803	83	0.00587225	0.894363	4.96059e-05	0.00746289	0.0922526	-1	0.13253	Bnaive	eQTL	pvalue	NA	NA
chr1:92173722_92239336	TGFBR3	chr1	92173722	92239336	rs12133753	chr1:92222089	1.1329	GLMN	ENSG00000174842	146	0.00188097	0.89307	2.70902e-05	0.01277	0.0922521	-1	0.465753	CD4naive	eQTL	pvalue	4.16914e-06	5
chr20:52714307_52811728	CYP24A1	chr20	52714307	52811728	rs2585447	chr20:52744437	0.9327		ENSG00000235415	265	6.13261e-05	0.885964	1.51006e-06	0.0217232	0.0922503	1	0.513208	M2	eQTL	pvalue	NA	NA
chr11:65354926_66061233	TSGA10IP	chr11	65354926	66061233	rs531612	chr11:65705432	0.9155		ENSG00000254458	953	0.00325472	0.831344	0.000285632	0.072866	0.0922496	1	0.667366	TH1	eQTL	pvalue	NA	NA
chr19:10744807_11274530	SMARCA4	chr19	10744807	11274530	rs12609500	chr19:11173928	1.0997	PPAN	ENSG00000130810	614	0.023313	0.832643	0.00141322	0.0503819	0.0922493	1	0.561889	CD4stim	eQTL	pvalue	1.16704e-08	7
chr6:159323833_159522796	TAGAP	chr6	159323833	159522796	rs1738074	chr6:159465977	0.8925	FNDC1	ENSG00000164694	440	3.43395e-06	0.855075	2.11908e-07	0.0526741	0.0922469	-1	0.140909	CD4stim	eQTL	pvalue	3.07461e-07	4
chr18:56304778_56462884	MALT1	chr18	56304778	56462884	rs9955954	chr18:56348044	0.8958	RNU2-69P	ENSG00000251870	325	0.000886185	0.880245	2.68671e-05	0.0265948	0.0922467	-1	0.344615	monocytes	eQTL	pvalue	NA	NA
chr1:192477815_192545099	RGS1	chr1	192477815	192545099	rs1323292	chr1:192541021	1.1316		ENSG00000236792	89	0.000695118	0.899926	5.5769e-06	0.00712782	0.0922454	-1	0.0224719	monocytes	eQTL	pvalue	NA	NA
chr17:40264534_40782389	STAT3	chr17	40264534	40782389	rs1026916	chr17:40529835	0.8784	STAT3	ENSG00000168610	494	7.59242e-09	0.866346	3.6371e-10	0.0414096	0.0922443	-1	0.619433	CD8stim	eQTL	pvalue	0.999989	1
chr1:92450091_93431324	GFI1	chr1	92450091	93431324	rs58394161	chr1:92939959	0.8425		ENSG00000260464	133	2.83201e-06	0.89681	3.48526e-08	0.0109445	0.0922429	-1	0.0827068	TH2	eQTL	pvalue	NA	NA
chr6:90804863_91086379	BACH2	chr6	90804863	91086379	rs72928038	chr6:90976768	0.8517	RN7SL11P	ENSG00000239316	290	3.28556e-05	0.880064	1.03616e-06	0.0276621	0.0922396	1	0.693103	CD8stim	eQTL	pvalue	NA	NA
chr17:73033162_73583027	GRB2	chr17	73033162	73583027	rs9900529	chr17:73335776	1.0994	MRPL58	ENSG00000167862	969	0.0243712	0.795858	0.00260356	0.0849289	0.0922384	-1	0.379773	TFH	eQTL	pvalue	NA	8
chr7:3099256_3199823	CARD11	chr7	3099256	3199823	rs10951042	chr7:3139417	1.0817	BRAT1	ENSG00000106009	238	0.176896	0.708368	0.00451396	0.0179836	0.0922383	1	0.672269	CD4naive	eQTL	pvalue	3.85835e-09	6
chr5:176525029_176837504	RGS14	chr5	176525029	176837504	rs67111717	chr5:176790162	1.1003	FAM193B-DT	ENSG00000272459	263	0.0382297	0.846727	0.000989181	0.0218166	0.0922375	-1	0.342205	CD4naive	eQTL	pvalue	NA	NA
chr10:31134557_31530302	ZNF438	chr10	31134557	31530302	rs1087056	chr10:31395761	0.9254		ENSG00000223834	842	0.424309	0.41646	0.0338564	0.0331378	0.092237	-1	0.119952	M2	eQTL	pvalue	NA	NA
chr2:112425029_112642886	ANAPC1	chr2	112425029	112642886	rs71252597	chr2:112492986	0.8024	RPS14P4	ENSG00000226928	301	0.000940107	0.877467	3.15181e-05	0.0293258	0.0922354	-1	0.508306	NK	eQTL	pvalue	NA	NA
chr11:118617158_118947933	BCL9L	chr11	118617158	118947933	rs149114341	chr11:118783424	1.3559	TMEM25	ENSG00000149582	464	0.000141872	0.864761	7.04582e-06	0.0428546	0.0922352	1	0.728448	NK	eQTL	pvalue	0.000421369	9
chr10:94171083_94501355	HHEX	chr10	94171083	94501355	rs1112718	chr10:94479107	1.1114	FGFBP3	ENSG00000174721	502	9.42225e-05	0.849322	6.48278e-06	0.0583436	0.0922342	-1	0.422311	TREGnaive	eQTL	pvalue	0.00171217	10
chr19:18164862_18409068	MPV17L2	chr19	18164862	18409068	rs4808760	chr19:18301979	0.8741	ANO8	ENSG00000074855	481	6.92251e-08	0.868491	3.1381e-09	0.039278	0.0922311	1	0.62578	TREGnaive	eQTL	pvalue	0.992936	2
chr14:75945376_76028941	BATF	chr14	75945376	76028941	rs34695601	chr14:76014298	1.1157	GPATCH2L	ENSG00000089916	136	0.0135005	0.88352	0.000163238	0.0105906	0.092226	-1	0.367647	TREG_MEM	eQTL	pvalue	0.539069	3
chr6:36345180_36612323	ETV7	chr6	36345180	36612323	rs1076928	chr6:36348689	0.9266		ENSG00000212579	446	0.14224	0.724693	0.0067172	0.0341309	0.0922187	1	0.195067	CD4naive	eQTL	pvalue	NA	NA
chr19:49738081_49925208	CD37	chr19	49738081	49925208	rs1465697	chr19:49837246	0.8831	PTOV1	ENSG00000104960	349	7.34937e-06	0.877313	2.55956e-07	0.030462	0.0922173	-1	0.0601719	THSTAR	eQTL	pvalue	0.358457	2
chr17:43279320_43781083	MAP3K14	chr17	43279320	43781083	rs7222450	chr17:43407670	1.1034	HEXIM1	ENSG00000186834	763	0.00750141	0.837997	0.000553416	0.061731	0.0922171	1	0.900393	CD8stim	eQTL	pvalue	0.9444	1
chr19:45110119_45187302	PVR	chr19	45110119	45187302	rs7260482	chr19:45143942	0.9152	CEACAM16	ENSG00000213892	115	0.179844	0.71724	0.00216405	0.00853831	0.0922139	-1	0.234783	monocytes	eQTL	pvalue	0.0295803	6
chr11:118617158_118947933	BCL9L	chr11	118617158	118947933	rs149114341	chr11:118783424	1.3559		ENSG00000201535	469	0.000140554	0.856725	8.36811e-06	0.0509145	0.0922113	-1	0.441365	TFH	eQTL	pvalue	NA	NA
chr16:11020235_11325215	CLEC16A	chr16	11020235	11325215	rs6498163	chr16:11213951	0.8293	NA	ENSG00000265731	632	1.1418e-18	0.850371	7.72202e-20	0.0574184	0.092211	-1	0.330696	CD4stim	eQTL	pvalue	NA	NA
chr16:11031156_11498745	RMI2	chr16	11031156	11498745	rs34947566	chr16:11412926	1.1412	ATF7IP2	ENSG00000166669	945	1.11864e-18	0.833123	1.00381e-19	0.0746674	0.0922097	1	0.71746	CD8naive	eQTL	pvalue	0.797518	3
chr19:18164862_18409068	MPV17L2	chr19	18164862	18409068	rs4808760	chr19:18301979	0.8741	B3GNT3	ENSG00000179913	479	6.87965e-08	0.863114	3.56842e-09	0.0446769	0.0922095	-1	0.246347	TH1	eQTL	pvalue	0.200972	3
chr1:101212872_101621089	EXTL2	chr1	101212872	101621089	rs74449127	chr1:101290432	1.2177	RPSAP19	ENSG00000183298	480	6.44984e-10	0.870466	2.77252e-11	0.0373256	0.0922084	1	0.739583	TH2	eQTL	pvalue	NA	NA
chr19:49738081_49925208	CD37	chr19	49738081	49925208	rs1465697	chr19:49837246	0.8831	NTN5	ENSG00000142233	348	7.3428e-06	0.876529	2.62601e-07	0.0312551	0.0922079	-1	0.0287356	monocytes	eQTL	pvalue	3.27017e-06	9
chr11:65354926_66061233	TSGA10IP	chr11	65354926	66061233	rs531612	chr11:65705432	0.9155	MALAT1	ENSG00000251562	949	0.00324451	0.826112	0.00030721	0.0781292	0.0922074	-1	0.347734	TREGnaive	eQTL	pvalue	NA	NA
chr1:101213532_101663312	SLC30A7	chr1	101213532	101663312	rs11578655	chr1:101412902	0.8673		ENSG00000225938	665	6.27632e-10	0.84814	4.4212e-11	0.0596529	0.0922069	1	0.878195	Bnaive	eQTL	pvalue	NA	NA
chr3:119102250_119275236	TIMMDC1	chr3	119102250	119275236	rs9843355	chr3:119228508	1.1432	ADPRH	ENSG00000144843	361	3.6922e-05	0.877311	1.28513e-06	0.0304439	0.0922068	-1	0.34626	TH2	eQTL	pvalue	8.59498e-06	8
chr16:11020235_11325362	CLEC16A	chr16	11020235	11325362	rs2286974	chr16:11114512	0.8477	NA	ENSG00000265731	633	1.14173e-18	0.850314	7.73047e-20	0.0574814	0.0922049	-1	0.331754	CD4stim	eQTL	pvalue	NA	NA
chr16:29841225_30438138	TBX6	chr16	29841225	30438138	rs3809627	chr16:30103160	0.9076	RN7SKP127	ENSG00000222375	311	0.00886354	0.874681	0.000244241	0.0240102	0.0922014	1	0.594855	TREG_MEM	eQTL	pvalue	NA	NA
chr11:118462188_118773904	CXCR5	chr11	118462188	118773904	rs12365699	chr11:118743286	1.1546	FOXR1	ENSG00000176302	507	0.00012118	0.860446	6.66388e-06	0.047225	0.0922013	1	0.881657	TH2	eQTL	pvalue	0.00292658	7
chr10:6038478_6185310	IL2RA	chr10	6038478	6185310	rs11256593	chr10:6117322	1.2048	RPL32P23	ENSG00000214015	410	1.24231e-20	0.868771	5.59401e-22	0.0390279	0.092201	1	0.74878	TREG_MEM	eQTL	pvalue	NA	NA
chr2:112423188_113109590	MERTK	chr2	112423188	113109590	rs57116599	chr2:112770799	0.8869	ZC3H6	ENSG00000188177	999	0.000265366	0.819096	2.86719e-05	0.0884085	0.0922009	1	0.65966	NK	eQTL	pvalue	0.938246	2
chr1:92450091_93431324	GFI1	chr1	92450091	93431324	rs58394161	chr1:92939959	0.8425	SNORA66	ENSG00000207523	1151	2.9989e-10	0.807704	3.71993e-11	0.100098	0.0921986	1	0.78106	TFH	eQTL	pvalue	NA	NA
chr3:121369811_122211421	CD86	chr3	121369811	122211421	rs75937181	chr3:121783015	1.2386	HSPBAP1	ENSG00000169087	1480	7.43871e-08	0.787438	1.13793e-08	0.120366	0.0921957	1	0.338514	TH17	eQTL	pvalue	9.97538e-07	7
chr11:65354926_66061233	TSGA10IP	chr11	65354926	66061233	rs531612	chr11:65705432	0.9155		ENSG00000270775	638	0.0033513	0.853123	0.00020121	0.0511288	0.0921955	-1	0.252351	TH2	eQTL	pvalue	NA	NA
chr16:29841225_30438138	TBX6	chr16	29841225	30438138	rs3809627	chr16:30103160	0.9076	MIR3680-2	ENSG00000266758	311	0.00882591	0.870968	0.000281959	0.0277324	0.0921919	1	0.745981	TFH	eQTL	pvalue	NA	NA
chr19:18164862_18409068	MPV17L2	chr19	18164862	18409068	rs4808760	chr19:18301979	0.8741	CCDC194	ENSG00000269720	474	6.94532e-08	0.871353	2.91309e-09	0.0364551	0.0921913	1	0.348101	monocytes	eQTL	pvalue	NA	NA
chr19:6615889_6693163	TNFSF14	chr19	6615889	6693163	rs1077667	chr19:6668972	1.164	ARHGEF18	ENSG00000104880	261	9.5186e-07	0.883872	2.58761e-08	0.0239357	0.0921913	1	0.597701	Bnaive	eQTL	pvalue	0.908368	3
chr19:10744807_11274530	SMARCA4	chr19	10744807	11274530	rs12609500	chr19:11173928	1.0997	P2RY11	ENSG00000244165	612	0.0234814	0.836562	0.00130671	0.0464615	0.0921887	1	0.676471	Bnaive	eQTL	pvalue	9.07591e-08	10
chr20:62214158_62483911	SLC2A4RG	chr20	62214158	62483911	rs6742	chr20:62374441	1.1727	SLC17A9	ENSG00000101194	655	0.0245878	0.832533	0.00145682	0.0492351	0.092187	1	0.662595	TH2	eQTL	pvalue	5.26687e-08	8
chr20:52743876_52820330	CYP24A1	chr20	52743876	52820330	rs2248137	chr20:52789743	0.894		ENSG00000271774	271	6.12523e-05	0.884909	1.58748e-06	0.0228421	0.0921863	-1	0.380074	TH1	eQTL	pvalue	NA	NA
chr12:57855180_58473351	OS9	chr12	57855180	58473351	rs701006	chr12:58106836	1.1206	TAC3	ENSG00000166863	614	1.77775e-06	0.855229	1.09495e-07	0.0525828	0.0921863	-1	0.87785	M2	eQTL	pvalue	0.04045	7
chr3:28046063_28121275	CMC1	chr3	28046063	28121275	rs438613	chr3:28072086	1.148	NA	ENSG00000228214	113	1.72466e-11	0.89749	2.0016e-13	0.0103239	0.0921858	1	0.619469	monocytes	eQTL	pvalue	NA	NA
chr19:10258259_10897760	TYK2	chr19	10258259	10897760	rs34536443	chr19:10463118	1.3037	PIN1-DT	ENSG00000267289	876	9.80923e-05	0.833995	8.68087e-06	0.0737139	0.0921842	-1	0.510274	M2	eQTL	pvalue	NA	NA
chr20:62214158_62483911	SLC2A4RG	chr20	62214158	62483911	rs6742	chr20:62374441	1.1727		ENSG00000237371	655	0.0244924	0.829302	0.00155241	0.0524717	0.0921814	-1	0.632061	TREG_MEM	eQTL	pvalue	NA	NA
chr16:11193828_11521191	RMI2	chr16	11193828	11521191	rs146566517	chr16:11353879	0.469	DEXI	ENSG00000182108	1053	2.18446e-18	0.822478	2.26908e-19	0.0853417	0.0921808	-1	0.346629	NK	eQTL	pvalue	0.453688	9
chr19:18164862_18409068	MPV17L2	chr19	18164862	18409068	rs4808760	chr19:18301979	0.8741	RAB3A	ENSG00000105649	479	6.29401e-08	0.78964	9.42731e-09	0.118182	0.0921776	1	0.574113	TH1	eQTL	pvalue	0.870968	2
chr3:121369811_122211421	CD86	chr3	121369811	122211421	rs75937181	chr3:121783015	1.2386	RNU4-62P	ENSG00000222057	1760	7.03715e-08	0.745212	1.53643e-08	0.162611	0.0921763	-1	0.301136	TREG_MEM	eQTL	pvalue	NA	NA
chr3:119102250_119275236	TIMMDC1	chr3	119102250	119275236	rs9843355	chr3:119228508	1.1432	B4GALT4	ENSG00000121578	361	3.68408e-05	0.875381	1.36773e-06	0.0324068	0.0921745	-1	0.556787	monocytes	eQTL	pvalue	2.3286e-06	7
chr12:57855180_58473351	OS9	chr12	57855180	58473351	rs701006	chr12:58106836	1.1206		ENSG00000269903	759	1.77254e-06	0.852721	1.14735e-07	0.0551037	0.0921739	1	0.600791	Bnaive	eQTL	pvalue	NA	NA
chr5:158670938_158862238	IL12B	chr5	158670938	158862238	rs2546890	chr5:158759900	1.1241		ENSG00000254373	242	1.28683e-06	0.888543	2.80594e-08	0.0192826	0.0921728	1	0.607438	TH2	eQTL	pvalue	NA	NA
chr20:44594575_44782428	CD40	chr20	44594575	44782428	rs6032662	chr20:44734310	1.1432	CTSA	ENSG00000064601	315	3.712e-08	0.875497	1.37468e-09	0.0323304	0.0921727	1	0.304762	monocytes	eQTL	pvalue	4.23468e-05	5
chr19:45110119_45187302	PVR	chr19	45110119	45187302	rs7260482	chr19:45143942	0.9152	ZNF45	ENSG00000124459	115	0.179761	0.716912	0.00225522	0.00890194	0.0921697	1	0.652174	CD4stim	eQTL	pvalue	0.000102512	5
chr1:120135045_120341256	PHGDH	chr1	120135045	120341256	rs483180	chr1:120267505	0.8974	PHGDH	ENSG00000092621	305	0.000439266	0.880024	1.37e-05	0.0273543	0.0921685	-1	0.540984	TH1	eQTL	pvalue	0.000436999	5
chr19:6615889_6693163	TNFSF14	chr19	6615889	6693163	rs1077667	chr19:6668972	1.164		ENSG00000269761	261	9.56518e-07	0.888197	2.12426e-08	0.0196331	0.0921684	1	0.628352	M2	eQTL	pvalue	NA	NA
chr11:118462188_118773904	CXCR5	chr11	118462188	118773904	rs12365699	chr11:118743286	1.1546	TREHP1	ENSG00000255239	507	0.000121397	0.861983	6.45254e-06	0.0457244	0.0921642	1	0.42998	TREGnaive	eQTL	pvalue	NA	NA
chr7:49883749_50304782	SPATA48	chr7	49883749	50304782	rs10230723	chr7:50239880	1.1073	IKZF1	ENSG00000185811	671	0.0630055	0.771946	0.00550687	0.0673783	0.0921634	1	0.847988	CD8stim	eQTL	pvalue	0.985751	1
chr20:52743876_52820330	CYP24A1	chr20	52743876	52820330	rs2248137	chr20:52789743	0.894		ENSG00000235415	274	6.12677e-05	0.885131	1.57372e-06	0.0226432	0.0921633	1	0.510949	M2	eQTL	pvalue	NA	NA
chr3:121369811_122211421	CD86	chr3	121369811	122211421	rs75937181	chr3:121783015	1.2386	SEMA5B	ENSG00000082684	942	7.85057e-08	0.830496	7.31972e-09	0.0773417	0.0921627	-1	0.407643	NK	eQTL	pvalue	0.0003315	4
chr11:65354926_66061233	TSGA10IP	chr11	65354926	66061233	rs531612	chr11:65705432	0.9155		ENSG00000270775	638	0.00335266	0.853471	0.000199972	0.0508139	0.0921623	-1	0.163009	Bnaive	eQTL	pvalue	NA	NA
chr17:40264534_40782389	STAT3	chr17	40264534	40782389	rs1026916	chr17:40529835	0.8784	STAT3	ENSG00000168610	494	7.52517e-09	0.858672	4.3169e-10	0.0491665	0.0921613	-1	0.354251	TREGnaive	eQTL	pvalue	0.999989	1
chr5:35728440_36153781	IL7R	chr5	35728440	36153781	rs10063294	chr5:35877505	0.9057	PRLR	ENSG00000113494	780	7.17869e-05	0.821391	7.55662e-06	0.0863712	0.0921585	-1	0.35641	TH1	eQTL	pvalue	0.916128	2
chr1:157481253_157815203	FCRL3	chr1	157481253	157815203	rs2317231	chr1:157686337	1.1058	EI24P2	ENSG00000236257	636	0.000174223	0.859533	9.77337e-06	0.0481249	0.0921581	-1	0.327044	CD8stim	eQTL	pvalue	NA	NA
chr2:43313584_43361560	ZFP36L2	chr2	43313584	43361560	rs12478539	chr2:43355324	1.1311	VDAC1P13	ENSG00000232526	152	6.57345e-06	0.89434	9.98742e-08	0.013496	0.0921576	1	0.868421	TREGnaive	eQTL	pvalue	NA	NA
chr6:159323833_159522796	TAGAP	chr6	159323833	159522796	rs1738074	chr6:159465977	0.8925	RNU4ATAC18P	ENSG00000251988	441	3.48177e-06	0.866981	1.64457e-07	0.0408587	0.0921564	1	0.113379	CD8stim	eQTL	pvalue	NA	NA
chr16:1041953_1105201	SOX8	chr16	1041953	1105201	rs405343	chr16:1067832	0.8884	MIR3176	ENSG00000266235	148	0.00557269	0.890326	7.4876e-05	0.0118705	0.0921557	-1	0.5	TH1	eQTL	pvalue	NA	NA
chr19:10258259_10897760	TYK2	chr19	10258259	10897760	rs34536443	chr19:10463118	1.3037	KANK2	ENSG00000197256	820	9.82387e-05	0.83524	8.53784e-06	0.0724978	0.0921556	-1	0.239024	TH17	eQTL	pvalue	0.981512	3
chr18:56304778_56462884	MALT1	chr18	56304778	56462884	rs9955954	chr18:56348044	0.8958	RPS26P54	ENSG00000224161	101	0.0863967	0.813205	0.000800578	0.00744325	0.0921541	1	0.534653	M2	eQTL	pvalue	NA	NA
chr7:49883749_50304782	SPATA48	chr7	49883749	50304782	rs10230723	chr7:50239880	1.1073	GNL2P1	ENSG00000223893	671	0.0641383	0.785825	0.00437489	0.0535092	0.0921527	1	0.831595	TREG_MEM	eQTL	pvalue	NA	NA
chr19:10423338_10625953	KEAP1	chr19	10423338	10625953	rs28834106	chr19:10592144	1.1381	ZNF426	ENSG00000130818	266	0.000104304	0.886792	2.47476e-06	0.0209482	0.0921526	1	0.515038	CD4stim	eQTL	pvalue	5.94845e-13	8
chr6:90804863_91086379	BACH2	chr6	90804863	91086379	rs72928038	chr6:90976768	0.8517	NA	ENSG00000238747	290	3.26556e-05	0.874707	1.23941e-06	0.0331066	0.092152	1	0.813793	CD4naive	eQTL	pvalue	NA	NA
chr16:1041953_1105201	SOX8	chr16	1041953	1105201	rs405343	chr16:1067832	0.8884		ENSG00000269482	146	0.00584363	0.890039	7.86506e-05	0.0118871	0.092152	1	0.876712	TH2	eQTL	pvalue	NA	NA
chr19:16444965_16814328	EPS15L1	chr19	16444965	16814328	rs58166386	chr19:16559421	1.095	AP1M1	ENSG00000072958	401	0.0153264	0.859856	0.000573678	0.0320928	0.0921509	-1	0.236908	TH17	eQTL	pvalue	0.84235	2
chr22:50935082_51045816	ODF3B	chr22	50935082	51045816	rs140522	chr22:50971266	0.8953	NA	ENSG00000130489	239	0.000150875	0.885679	3.76667e-06	0.0220193	0.0921471	1	0.573222	CD8stim	eQTL	pvalue	NA	10
chr16:29841225_30438138	TBX6	chr16	29841225	30438138	rs3809627	chr16:30103160	0.9076	ITGAL	ENSG00000005844	310	0.00881302	0.869678	0.000295481	0.0290663	0.0921468	1	0.741935	NK	eQTL	pvalue	0.43034	2
chr1:160613956_160649926	CD48	chr1	160613956	160649926	rs6427540	chr1:160634588	1.1225	TOMM40L	ENSG00000158882	61	0.413345	0.487097	0.00344483	0.00396734	0.092146	1	0.918033	THSTAR	eQTL	pvalue	0.744036	3
chr1:92929865_93512762	DIPK1A	chr1	92929865	93512762	rs1415069	chr1:93426869	0.9313	CDC7	ENSG00000097046	37	4.61468e-07	0.90495	1.52793e-09	0.00290416	0.0921453	-1	0.756757	THSTAR	eQTL	pvalue	0.352414	5
chr16:1041953_1105201	SOX8	chr16	1041953	1105201	rs405343	chr16:1067832	0.8884	UBE2I	ENSG00000103275	146	0.0058422	0.88982	8.01272e-05	0.012112	0.0921453	1	0.589041	CD8naive	eQTL	pvalue	0.943944	2
chr11:118000454_118904452	PHLDB1	chr11	118000454	118904452	rs34026809	chr11:118480695	0.8643	TREH	ENSG00000118094	1377	0.00011186	0.794354	1.59781e-05	0.113374	0.0921444	-1	0.494553	TFH	eQTL	pvalue	1.40029e-14	6
chr3:169388322_169601046	LRRIQ4	chr3	169388322	169601046	rs10936602	chr3:169536637	1.1145		ENSG00000239219	174	0.00125373	0.891813	2.08915e-05	0.0147686	0.0921434	-1	0.235632	CD8stim	eQTL	pvalue	NA	NA
chr6:159323833_159522796	TAGAP	chr6	159323833	159522796	rs1738074	chr6:159465977	0.8925	TAGAP-AS1	ENSG00000271913	436	3.49123e-06	0.869338	1.55047e-07	0.0385154	0.0921432	-1	0.151376	monocytes	eQTL	pvalue	NA	NA
chr19:49738081_49925208	CD37	chr19	49738081	49925208	rs1465697	chr19:49837246	0.8831	CD37	ENSG00000104894	348	7.3862e-06	0.88171	2.19748e-07	0.0261398	0.092143	-1	0.29023	Bnaive	eQTL	pvalue	0.00640181	6
chr2:112425029_112642886	ANAPC1	chr2	112425029	112642886	rs71252597	chr2:112492986	0.8024	MIR4435-2HG	ENSG00000172965	307	0.000943443	0.880581	2.82814e-05	0.0263048	0.0921428	-1	0.234528	TFH	eQTL	pvalue	NA	NA
chr16:79108045_79129738	WWOX	chr16	79108045	79129738	rs12925972	chr16:79111297	1.0992		ENSG00000260816	26	0.0500235	0.854725	0.000177086	0.00293364	0.0921405	-1	0	Bnaive	eQTL	pvalue	NA	NA
chr15:79125587_79260741	RASGRF1	chr15	79125587	79260741	rs62013236	chr15:79247482	1.1334		ENSG00000177699	326	0.0523142	0.827765	0.00165686	0.0261243	0.0921399	1	0.831288	TH1	eQTL	pvalue	NA	NA
chr14:69165341_69314956	ZFP36L1	chr14	69165341	69314956	rs12434551	chr14:69253364	1.1095		ENSG00000258957	355	8.07032e-05	0.877873	2.7575e-06	0.0299035	0.0921397	1	0.687324	TH17	eQTL	pvalue	NA	NA
chr19:18164862_18409068	MPV17L2	chr19	18164862	18409068	rs4808760	chr19:18301979	0.8741	NXNL1	ENSG00000171773	480	6.94592e-08	0.871429	2.91134e-09	0.0364333	0.0921379	1	0.575	CD4stim	eQTL	pvalue	0.0616906	9
chr6:159323833_159522796	TAGAP	chr6	159323833	159522796	rs1738074	chr6:159465977	0.8925	AIRN	ENSG00000268257	163	3.58985e-06	0.893894	5.64517e-08	0.0139647	0.0921373	1	0.503067	CD4naive	eQTL	pvalue	NA	NA
chr6:14686662_14754318	CD83	chr6	14686662	14754318	rs111635774	chr6:14691215	1.3265	LINC01108	ENSG00000226673	85	0.396174	0.503683	0.00356505	0.00444035	0.0921371	-1	0.129412	NK	eQTL	pvalue	NA	NA
chr11:118447156_118807735	CXCR5	chr11	118447156	118807735	rs6589706	chr11:118747813	1.088	USP2	ENSG00000036672	548	0.000119476	0.848361	8.37517e-06	0.0593774	0.0921336	-1	0.364964	TREG_MEM	eQTL	pvalue	0.185181	3
chr3:27682041_27839134	EOMES	chr3	27682041	27839134	rs13327021	chr3:27783015	0.8912		ENSG00000230807	261	1.43199e-05	0.887233	3.34321e-07	0.0206217	0.0921305	1	0.731801	Bnaive	eQTL	pvalue	NA	NA
chr11:118447156_118807735	CXCR5	chr11	118447156	118807735	rs6589706	chr11:118747813	1.088	RNU6-1157P	ENSG00000207185	548	0.000120849	0.858113	7.00236e-06	0.0496295	0.0921295	-1	0.485401	CD4naive	eQTL	pvalue	NA	NA
chr19:18164862_18409068	MPV17L2	chr19	18164862	18409068	rs4808760	chr19:18301979	0.8741	MIR3188	ENSG00000267959	474	6.92414e-08	0.868696	3.12985e-09	0.0391747	0.0921292	-1	0.280591	monocytes	eQTL	pvalue	NA	NA
chr3:121334409_121729409	IQCB1	chr3	121334409	121729409	rs2331964	chr3:121542898	1.1042	CD86	ENSG00000114013	867	7.73049e-05	0.842064	6.04224e-06	0.0657245	0.0921285	1	0.746251	M2	eQTL	pvalue	0.9627	2
chr12:57855180_58473351	OS9	chr12	57855180	58473351	rs701006	chr12:58106836	1.1206	RNU6-879P	ENSG00000201198	760	1.74622e-06	0.840057	1.41154e-07	0.0678134	0.0921278	-1	0.136842	CD4naive	eQTL	pvalue	NA	NA
chr19:10258259_10897760	TYK2	chr19	10258259	10897760	rs34536443	chr19:10463118	1.3037	RPL10P15	ENSG00000267119	883	9.87915e-05	0.83994	7.98862e-06	0.0678284	0.0921248	-1	0.622877	CD8stim	eQTL	pvalue	NA	NA
chr5:176525029_176837504	RGS14	chr5	176525029	176837504	rs67111717	chr5:176790162	1.1003	FAM193B	ENSG00000146067	263	0.0382442	0.847082	0.000978189	0.0215741	0.0921218	1	0.444867	TH1	eQTL	pvalue	0.92371	2
chr19:16444965_16814328	EPS15L1	chr19	16444965	16814328	rs58166386	chr19:16559421	1.095		ENSG00000269765	194	0.0158578	0.871909	0.000360914	0.019752	0.09212	1	0.824742	monocytes	eQTL	pvalue	NA	NA
chr5:133418739_133782153	TCF7	chr5	133418739	133782153	rs244656	chr5:133449827	1.1168	TCF7	ENSG00000081059	439	0.193386	0.632114	0.0193203	0.0630596	0.0921197	1	0.888383	CD8stim	eQTL	pvalue	0.361555	4
chr17:73033162_73583027	GRB2	chr17	73033162	73583027	rs9900529	chr17:73335776	1.0994		ENSG00000251779	579	0.0267767	0.830483	0.00158405	0.0490376	0.0921185	-1	0.576857	monocytes	eQTL	pvalue	NA	NA
chr1:92652691_93519650	EVI5	chr1	92652691	93519650	rs139504223	chr1:93152635	0.8655	C1orf146	ENSG00000203910	1134	3.04764e-10	0.820835	3.23537e-11	0.0870475	0.0921175	1	0.724868	CD8stim	eQTL	pvalue	0.0240479	7
chr17:73033162_73583027	GRB2	chr17	73033162	73583027	rs9900529	chr17:73335776	1.0994		ENSG00000265342	969	0.0246207	0.804005	0.00235768	0.0768995	0.0921167	1	0.695562	TH17	eQTL	pvalue	NA	NA
chr11:46876450_47860184	MYBPC3	chr11	46876450	47860184	rs2269434	chr11:47360412	0.9175	LRP4-AS1	ENSG00000247675	1105	0.0256328	0.786546	0.00302351	0.0926847	0.0921135	-1	0.19457	CD4stim	eQTL	pvalue	NA	NA
chr6:137407099_137466087	IL22RA2	chr6	137407099	137466087	rs62420820	chr6:137438057	1.1471	MAP3K5	ENSG00000197442	103	7.00108e-08	0.899997	6.20928e-10	0.00789	0.0921126	-1	0.349515	TREG_MEM	eQTL	pvalue	0.995108	2
chr1:85609016_85939177	SYDE2	chr1	85609016	85939177	rs11161550	chr1:85682020	0.9597	SAMD13	ENSG00000203943	348	1.22734e-05	0.876655	4.38375e-07	0.0312199	0.0921122	1	0.502874	TH17	eQTL	pvalue	0.128563	8
chr16:1041953_1105201	SOX8	chr16	1041953	1105201	rs405343	chr16:1067832	0.8884	RAB11FIP3	ENSG00000090565	146	0.00583435	0.888626	8.81936e-05	0.0133406	0.0921108	-1	0.136986	CD8stim	eQTL	pvalue	0.996243	1
chr16:1041953_1105201	SOX8	chr16	1041953	1105201	rs405343	chr16:1067832	0.8884	NUBP2	ENSG00000095906	148	0.00553191	0.883811	0.000115945	0.018432	0.0921095	-1	0.202703	TH1	eQTL	pvalue	0.00881682	7
chr1:101213532_101663312	SLC30A7	chr1	101213532	101663312	rs11578655	chr1:101412902	0.8673		ENSG00000213421	673	6.32366e-10	0.854537	3.95503e-11	0.0533535	0.0921092	-1	0.320951	TH17	eQTL	pvalue	NA	NA
chr3:28046063_28121275	CMC1	chr3	28046063	28121275	rs438613	chr3:28072086	1.148	NA	ENSG00000264625	113	1.72246e-11	0.896343	2.237e-13	0.011549	0.092108	-1	0.362832	TH2	eQTL	pvalue	NA	NA
chr19:47540310_47753426	SAE1	chr19	47540310	47753426	rs11083862	chr19:47638539	1.106	PLA2G4C-AS1	ENSG00000269420	72	0.00142168	0.898777	1.22958e-05	0.00768121	0.0921077	-1	0.0277778	TREGnaive	eQTL	pvalue	NA	NA
chr11:63849101_64220132	PRDX5	chr11	63849101	64220132	rs11231749	chr11:64095178	1.0758	GPHA2	ENSG00000149735	508	0.428954	0.427486	0.0258178	0.0256373	0.0921041	-1	0.627953	Bnaive	eQTL	pvalue	2.06937e-05	10
chr16:29841225_30438138	TBX6	chr16	29841225	30438138	rs3809627	chr16:30103160	0.9076	SPNS1	ENSG00000169682	89	0.0157051	0.883916	0.000146065	0.00812877	0.092104	-1	0	THSTAR	eQTL	pvalue	0.258447	4
chr13:50638834_51060809	KCNRG	chr13	50638834	51060809	rs9591325	chr13:50811220	1.2366	DLEU2	ENSG00000231607	625	9.02333e-05	0.860003	5.02483e-06	0.047799	0.0921032	-1	0.4896	THSTAR	eQTL	pvalue	NA	NA
chr19:49738081_49925208	CD37	chr19	49738081	49925208	rs1465697	chr19:49837246	0.8831	VRK3	ENSG00000105053	348	7.38669e-06	0.881768	2.19592e-07	0.0261212	0.0921031	1	0.663793	NK	eQTL	pvalue	1.57414e-06	7
