## Supplementary material for "Cell-type specific cis-eQTLs in eight brain cell-types identifies novel risk genes for human brain disorders": Table S6 (part 9 of 41)

### Sheet: Dice (continued)
locus	locus_name_gene	chr	start_bp37	end_bp37	GWAS_snp	GWAS_snp_pos	OR	symbol	ensembl	nsnps	PP.H0.abf	PP.H1.abf	PP.H2.abf	PP.H3.abf	PP.H4.abf	direction	prop_pos_direction	tissue	type	coloc_method	pLI	oe_lof_upper_bin
chr14:75945376_76028941	BATF	chr14	75945376	76028941	rs34695601	chr14:76014298	1.1157		ENSG00000258439	133	0.0134935	0.883058	0.000172155	0.0111743	0.0921021	1	0.62406	CD4stim	eQTL	pvalue	NA	NA
chr2:112425029_112642886	ANAPC1	chr2	112425029	112642886	rs71252597	chr2:112492986	0.8024	MIR4435-2HG	ENSG00000172965	308	0.000944552	0.881618	2.72148e-05	0.0253094	0.0921011	-1	0.012987	THSTAR	eQTL	pvalue	NA	NA
chr12:123192738_124002762	PITPNM2	chr12	123192738	124002762	rs7975763	chr12:123604053	0.886	RPL21P1	ENSG00000214760	949	0.000324822	0.824624	3.2698e-05	0.0829182	0.0921	-1	0.308746	Bnaive	eQTL	pvalue	NA	NA
chr12:9445978_9939813	CLECL1	chr12	9445978	9939813	rs7977720	chr12:9866349	0.903	PTMAP4	ENSG00000231503	826	4.34873e-05	0.842801	3.36138e-06	0.0650526	0.0920996	-1	0.271186	M2	eQTL	pvalue	NA	NA
chr17:57475896_58223430	VMP1	chr17	57475896	58223430	rs2150879	chr17:57859210	1.1091	NA	ENSG00000216168	647	1.9489e-05	0.856624	1.16831e-06	0.0512601	0.0920954	-1	0.0989181	TFH	eQTL	pvalue	NA	NA
chr19:10744807_11274530	SMARCA4	chr19	10744807	11274530	rs12609500	chr19:11173928	1.0997	NA	ENSG00000238349	776	0.0230077	0.821178	0.00173913	0.0619798	0.0920951	1	0.469072	NK	eQTL	pvalue	NA	NA
chr10:80999869_81071087	ZMIZ1	chr10	80999869	81071087	rs1250551	chr10:81059335	0.8907	TMEM254	ENSG00000133678	100	6.38861e-06	0.899146	6.28561e-08	0.00875441	0.0920927	-1	0.28	monocytes	eQTL	pvalue	0.00506595	9
chr17:43279320_43781083	MAP3K14	chr17	43279320	43781083	rs7222450	chr17:43407670	1.1034	SPATA32	ENSG00000184361	764	0.00747577	0.83514	0.000580094	0.0647119	0.0920922	1	0.890052	Bnaive	eQTL	pvalue	2.95265e-05	9
chr14:88217115_88715610	GPR65	chr14	88217115	88715610	rs116899835	chr14:88523488	1.3474		ENSG00000258807	1281	2.79583e-07	0.807345	3.48566e-08	0.100563	0.0920918	1	0.558938	TH2	eQTL	pvalue	NA	NA
chr10:94171083_94501355	HHEX	chr10	94171083	94501355	rs1112718	chr10:94479107	1.1114	TNKS2-AS1	ENSG00000228701	502	9.44384e-05	0.851267	6.28272e-06	0.0565403	0.0920915	-1	0.442231	TH17	eQTL	pvalue	NA	NA
chr16:29841225_30438138	TBX6	chr16	29841225	30438138	rs3809627	chr16:30103160	0.9076	FBXL19-AS1	ENSG00000260852	264	0.0114842	0.876116	0.00026398	0.0200466	0.0920888	-1	0.594697	TH2	eQTL	pvalue	NA	NA
chr19:10744807_11274530	SMARCA4	chr19	10744807	11274530	rs12609500	chr19:11173928	1.0997	HIKESHIP2	ENSG00000267544	776	0.0231496	0.824921	0.00163597	0.0582047	0.0920886	-1	0.474227	Bnaive	eQTL	pvalue	NA	NA
chr19:10423338_10625953	KEAP1	chr19	10423338	10625953	rs28834106	chr19:10592144	1.1381	TYK2	ENSG00000105397	254	0.000104281	0.886597	2.5056e-06	0.0212106	0.0920856	-1	0.30315	TH1	eQTL	pvalue	0.00431448	3
chr4:87502391_88275366	AFF1	chr4	87502391	88275366	rs2705616	chr4:87862396	0.9207	SLC10A6	ENSG00000145283	1133	0.0605143	0.754431	0.0069103	0.0860586	0.0920855	-1	0.378641	NK	eQTL	pvalue	1.84222e-06	9
chr16:1041953_1105201	SOX8	chr16	1041953	1105201	rs405343	chr16:1067832	0.8884	RHBDL1	ENSG00000103269	146	0.00584	0.889486	8.27232e-05	0.0125074	0.092084	1	0.527397	CD8naive	eQTL	pvalue	0.494734	3
chr19:49738081_49925208	CD37	chr19	49738081	49925208	rs1465697	chr19:49837246	0.8831	GRWD1	ENSG00000105447	349	7.37345e-06	0.880188	2.32989e-07	0.0277205	0.0920839	-1	0.0888252	THSTAR	eQTL	pvalue	0.337779	5
chr11:118462188_118773904	CXCR5	chr11	118462188	118773904	rs12365699	chr11:118743286	1.1546	RNF26	ENSG00000173456	507	0.000122313	0.868492	5.54726e-06	0.0392965	0.0920839	-1	0.504931	TREGnaive	eQTL	pvalue	0.677951	3
chr19:45110119_45187302	PVR	chr19	45110119	45187302	rs7260482	chr19:45143942	0.9152	ZNF404	ENSG00000176222	115	0.179926	0.71757	0.00210756	0.00831315	0.0920832	-1	0.8	CD4stim	eQTL	pvalue	1.48959e-05	7
chr11:118462188_118773904	CXCR5	chr11	118462188	118773904	rs12365699	chr11:118743286	1.1546	NECTIN1-AS1	ENSG00000255247	296	0.000120287	0.881442	3.60861e-06	0.0263513	0.0920831	-1	0.135135	THSTAR	eQTL	pvalue	NA	NA
chr2:112423188_113109590	MERTK	chr2	112423188	113109590	rs57116599	chr2:112770799	0.8869	NT5DC4	ENSG00000144130	846	0.000281753	0.827184	2.74262e-05	0.0804269	0.0920804	-1	0.554374	TH1	eQTL	pvalue	NA	6
chr17:40264534_40782389	STAT3	chr17	40264534	40782389	rs1026916	chr17:40529835	0.8784	MLX	ENSG00000108788	493	7.61256e-09	0.868644	3.45017e-10	0.0392767	0.0920789	1	0.501014	monocytes	eQTL	pvalue	0.469292	4
chr1:92173722_92239336	TGFBR3	chr1	92173722	92239336	rs12133753	chr1:92222089	1.1329	RN7SL824P	ENSG00000242764	146	0.00187595	0.890685	3.24824e-05	0.0153303	0.0920767	-1	0.30137	THSTAR	eQTL	pvalue	NA	NA
chr7:37359204_37459644	ELMO1	chr7	37359204	37459644	rs60600003	chr7:37382465	0.8747		ENSG00000235728	268	0.123569	0.761569	0.00319409	0.0195935	0.0920745	-1	0.287313	CD8naive	eQTL	pvalue	NA	NA
chr10:5989954_6190329	IL2RA	chr10	5989954	6190329	rs12722559	chr10:6070273	1.2494		ENSG00000231039	477	1.24175e-20	0.868387	5.66737e-22	0.0395411	0.0920719	-1	0.440252	TH1	eQTL	pvalue	NA	NA
chr1:160162872_160430469	VANGL2	chr1	160162872	160430469	rs3737798	chr1:160389984	1.0911	B4GALT3	ENSG00000158850	273	0.0410512	0.842022	0.00115971	0.0236954	0.0920712	-1	0.677656	M2	eQTL	pvalue	0.0208229	4
chr17:34665281_34997201	ZNHIT3	chr17	34665281	34997201	rs4796224	chr17:34842521	0.9181	SLFN14	ENSG00000236320	78	0.0306449	0.870839	0.000222267	0.00622412	0.0920698	-1	0.871795	TH17	eQTL	pvalue	NA	6
chr6:127955546_128297436	PTPRK	chr6	127955546	128297436	rs802730	chr6:128280104	1.1211	LAMA2	ENSG00000196569	126	0.000111471	0.895283	1.57226e-06	0.0125356	0.0920678	1	0.619048	CD8naive	eQTL	pvalue	1.18465e-24	4
chr22:50935082_51045816	ODF3B	chr22	50935082	51045816	rs140522	chr22:50971266	0.8953		ENSG00000213279	39	0.00415296	0.900745	1.43523e-05	0.00302084	0.0920668	-1	0.641026	CD4stim	eQTL	pvalue	NA	NA
chr1:160698276_160925186	SLAMF7	chr1	160698276	160925186	rs983494	chr1:160703965	1.1061	NA	ENSG00000269620	320	0.0735575	0.808083	0.00220154	0.0240935	0.0920646	-1	0.403125	TH17	eQTL	pvalue	NA	NA
chr2:68537842_68865032	PLEK	chr2	68537842	68865032	rs12622670	chr2:68646536	1.1127	PLEK	ENSG00000115956	699	3.63043e-05	0.850073	2.47346e-06	0.0578245	0.0920636	1	0.801144	CD4naive	eQTL	pvalue	0.140274	5
chr17:43279320_43781083	MAP3K14	chr17	43279320	43781083	rs7222450	chr17:43407670	1.1034	NA	ENSG00000264225	767	0.00757805	0.846566	0.000478068	0.0533143	0.0920633	-1	0.439374	TH1	eQTL	pvalue	NA	NA
chr6:90804863_91086379	BACH2	chr6	90804863	91086379	rs72928038	chr6:90976768	0.8517	NA	ENSG00000252676	290	3.2884e-05	0.880825	1.01442e-06	0.0270801	0.0920613	1	0.786207	CD4stim	eQTL	pvalue	NA	NA
chr19:18164862_18409068	MPV17L2	chr19	18164862	18409068	rs4808760	chr19:18301979	0.8741	PGPEP1	ENSG00000130517	481	6.92738e-08	0.869102	3.10297e-09	0.0388376	0.0920605	-1	0.748441	CD4naive	eQTL	pvalue	0.000353365	6
chr1:92929865_93512762	DIPK1A	chr1	92929865	93512762	rs1415069	chr1:93426869	0.9313	DIPK1A	ENSG00000154511	891	3.03748e-10	0.817778	3.35233e-11	0.0901625	0.0920591	1	0.640853	monocytes	eQTL	pvalue	NA	3
chr8:128763162_128873806	MYC	chr8	128763162	128873806	rs6990534	chr8:128814091	0.8984	MIR1207	ENSG00000221176	99	0.00248482	0.89678	2.42278e-05	0.00865186	0.0920589	-1	0.636364	monocytes	eQTL	pvalue	NA	NA
chr12:57855180_58473351	OS9	chr12	57855180	58473351	rs701006	chr12:58106836	1.1206	AVIL	ENSG00000135407	759	1.76875e-06	0.850896	1.18769e-07	0.0570446	0.0920577	-1	0.15942	Bnaive	eQTL	pvalue	1.03036e-10	5
chr17:73033162_73583027	GRB2	chr17	73033162	73583027	rs9900529	chr17:73335776	1.0994		ENSG00000261222	938	0.0247169	0.807103	0.00226465	0.0738578	0.0920574	-1	0.271855	Bnaive	eQTL	pvalue	NA	NA
chr16:85964563_86021505	IRF8	chr16	85964563	86021505	rs35703946	chr16:86021505	1.1883	LINC02132	ENSG00000268804	209	0.00106316	0.0772858	0.0112585	0.818337	0.0920555	-1	0.320574	CD8stim	eQTL	pvalue	NA	NA
chr7:49883749_50304782	SPATA48	chr7	49883749	50304782	rs10230723	chr7:50239880	1.1073	GNL2P1	ENSG00000223893	669	0.0642334	0.786263	0.00434579	0.0531035	0.0920546	-1	0.161435	THSTAR	eQTL	pvalue	NA	NA
chr11:118447156_118807735	CXCR5	chr11	118447156	118807735	rs6589706	chr11:118747813	1.088	H2AX	ENSG00000188486	548	0.000121552	0.863105	6.31029e-06	0.0447154	0.0920517	-1	0.54927	TFH	eQTL	pvalue	NA	9
chr5:39923355_40842116	TTC33	chr5	39923355	40842116	rs11749040	chr5:40396425	0.8214	INTS6P1	ENSG00000250492	1859	1.56451e-12	0.775304	2.67854e-13	0.132645	0.0920508	-1	0.547606	CD4naive	eQTL	pvalue	NA	NA
chr2:68537842_68865032	PLEK	chr2	68537842	68865032	rs12622670	chr2:68646536	1.1127	CNRIP1	ENSG00000119865	702	3.63369e-05	0.850836	2.44149e-06	0.057076	0.0920494	-1	0.297721	TFH	eQTL	pvalue	0.29956	6
chr16:29841225_30438138	TBX6	chr16	29841225	30438138	rs3809627	chr16:30103160	0.9076		ENSG00000260853	79	0.0157169	0.883332	0.000157244	0.00874547	0.0920486	-1	0.0632911	NK	eQTL	pvalue	NA	NA
chr5:35728440_36153781	IL7R	chr5	35728440	36153781	rs10063294	chr5:35877505	0.9057	LMBRD2	ENSG00000164187	785	7.39092e-05	0.845674	5.44393e-06	0.0621978	0.0920486	1	0.666242	TH17	eQTL	pvalue	0.0145652	3
chr13:50699049_51121893	DLEU7	chr13	50699049	51121893	rs9568402	chr13:50961957	0.911	RNA5SP28	ENSG00000200711	735	8.84821e-05	0.843313	6.78185e-06	0.064545	0.0920466	-1	0.372789	Bnaive	eQTL	pvalue	NA	NA
chr19:18164862_18409068	MPV17L2	chr19	18164862	18409068	rs4808760	chr19:18301979	0.8741	MPV17L2	ENSG00000254858	481	6.91765e-08	0.867881	3.20142e-09	0.0400727	0.0920462	-1	0.318087	TREGnaive	eQTL	pvalue	1.67296e-07	9
chr12:57855180_58473351	OS9	chr12	57855180	58473351	rs701006	chr12:58106836	1.1206	MIR26A2	ENSG00000207789	755	1.76592e-06	0.849537	1.21624e-07	0.0584178	0.0920431	1	0.442384	NK	eQTL	pvalue	NA	NA
chr11:118447156_118807735	CXCR5	chr11	118447156	118807735	rs6589706	chr11:118747813	1.088	ARCN1	ENSG00000095139	548	0.000121582	0.863316	6.28184e-06	0.0445135	0.092043	-1	0.291971	CD4stim	eQTL	pvalue	0.999851	1
chr12:123192738_124002762	PITPNM2	chr12	123192738	124002762	rs7975763	chr12:123604053	0.886	SNRNP35	ENSG00000184209	1100	0.000313952	0.820375	3.34198e-05	0.0872359	0.0920415	1	0.830909	CD4stim	eQTL	pvalue	2.28333e-07	9
chr13:50638834_51060809	KCNRG	chr13	50638834	51060809	rs9591325	chr13:50811220	1.2366	SPRYD7	ENSG00000123178	625	8.99055e-05	0.856879	5.3596e-06	0.0509897	0.0920364	-1	0.4976	CD4stim	eQTL	pvalue	0.0911572	7
chr17:40264534_40782389	STAT3	chr17	40264534	40782389	rs1026916	chr17:40529835	0.8784	TUBG2	ENSG00000037042	494	7.60123e-09	0.867352	3.56724e-10	0.0406125	0.0920359	1	0.720648	CD4naive	eQTL	pvalue	0.00431002	5
chr19:16444965_16814328	EPS15L1	chr19	16444965	16814328	rs58166386	chr19:16559421	1.095	PLVAP	ENSG00000130300	380	0.015904	0.857184	0.000636973	0.0342392	0.0920357	1	0.631579	CD8naive	eQTL	pvalue	0.000801227	6
chr17:73033162_73583027	GRB2	chr17	73033162	73583027	rs9900529	chr17:73335776	1.0994	CDR2L	ENSG00000109089	938	0.0247482	0.808127	0.00223397	0.072856	0.0920348	-1	0.205757	monocytes	eQTL	pvalue	0.00132718	5
chr11:60760530_60835043	CD6	chr11	60760530	60835043	rs4939490	chr11:60793651	1.1464	DDB1	ENSG00000167986	174	1.54714e-09	0.893342	2.54875e-11	0.0146248	0.0920336	-1	0.126437	TREGnaive	eQTL	pvalue	0.999992	1
chr6:127955546_128297436	PTPRK	chr6	127955546	128297436	rs802730	chr6:128280104	1.1211	NA	ENSG00000182404	477	0.000108017	0.869037	4.83643e-06	0.0388187	0.0920318	1	0.238994	TFH	eQTL	pvalue	NA	NA
chr5:158670938_158862238	IL12B	chr5	158670938	158862238	rs2546890	chr5:158759900	1.1241	NA	ENSG00000266432	261	1.2841e-06	0.886655	3.09987e-08	0.0213122	0.0920313	1	0.494253	TFH	eQTL	pvalue	NA	NA
chr5:141414305_141597351	NDFIP1	chr5	141414305	141597351	rs249677	chr5:141539339	0.9256	PCDHB12	ENSG00000120328	351	0.135169	0.739479	0.00516376	0.0281577	0.0920298	-1	0.287749	TH1	eQTL	pvalue	0.000155402	8
chr19:10258259_10897760	TYK2	chr19	10258259	10897760	rs34536443	chr19:10463118	1.3037	P2RY11	ENSG00000244165	876	9.79173e-05	0.832507	8.87406e-06	0.0753566	0.0920292	-1	0.502283	M2	eQTL	pvalue	9.07591e-08	10
chr16:1041953_1105201	SOX8	chr16	1041953	1105201	rs405343	chr16:1067832	0.8884	NA	ENSG00000167945	146	0.00583408	0.888584	8.90083e-05	0.0134648	0.0920285	1	0.684932	M2	eQTL	pvalue	NA	10
chr13:50699049_51121893	DLEU7	chr13	50699049	51121893	rs9568402	chr13:50961957	0.911	NA	ENSG00000215462	505	9.12511e-05	0.869685	4.01718e-06	0.0381944	0.0920254	-1	0.457426	TH1	eQTL	pvalue	NA	10
chr1:92652691_93519650	EVI5	chr1	92652691	93519650	rs139504223	chr1:93152635	0.8655	SNORA66	ENSG00000207523	1133	2.99322e-10	0.806178	3.78303e-11	0.101798	0.0920244	1	0.84113	TFH	eQTL	pvalue	NA	NA
chr19:18164862_18409068	MPV17L2	chr19	18164862	18409068	rs4808760	chr19:18301979	0.8741	INSL3	ENSG00000248099	481	6.88202e-08	0.863412	3.55983e-09	0.0445692	0.0920191	1	0.748441	CD8stim	eQTL	pvalue	0.0341265	9
chr18:56206955_56320360	ALPK2	chr18	56206955	56320360	rs4940730	chr18:56269737	1.0254	ZNF532	ENSG00000074657	175	0.0119911	0.880531	0.000208934	0.0152504	0.0920185	1	0.56	CD8stim	eQTL	pvalue	0.905138	2
chr19:18164862_18409068	MPV17L2	chr19	18164862	18409068	rs4808760	chr19:18301979	0.8741		ENSG00000269191	481	6.89922e-08	0.86557	3.38801e-09	0.0424137	0.0920167	1	0.83368	CD8naive	eQTL	pvalue	NA	NA
chr19:6615889_6693163	TNFSF14	chr19	6615889	6693163	rs1077667	chr19:6668972	1.164	GPR108	ENSG00000125734	261	9.53651e-07	0.885535	2.42742e-08	0.0224484	0.0920154	1	0.48659	TREGnaive	eQTL	pvalue	1.69456e-08	6
chr19:10423338_10625953	KEAP1	chr19	10423338	10625953	rs28834106	chr19:10592144	1.1381	PRKCSH	ENSG00000130175	84	0.000108776	0.90134	7.99882e-07	0.00653595	0.0920146	1	0.607143	TH1	eQTL	pvalue	0.140789	5
chr5:176525029_176837504	RGS14	chr5	176525029	176837504	rs67111717	chr5:176790162	1.1003		ENSG00000248996	263	0.0382353	0.846852	0.000993453	0.0219114	0.092008	1	0.665399	TH2	eQTL	pvalue	NA	NA
chr6:137679234_138285603	TNFAIP3	chr6	137679234	138285603	rs17780048	chr6:138179146	1.254		ENSG00000220600	79	0.222823	0.676857	0.00208138	0.00623049	0.0920079	-1	0.392405	CD8naive	eQTL	pvalue	NA	NA
chr14:69165341_69314956	ZFP36L1	chr14	69165341	69314956	rs12434551	chr14:69253364	1.1095	RNU6-921P	ENSG00000207089	355	8.09275e-05	0.880313	2.54541e-06	0.0275965	0.0920071	1	0.566197	TH2	eQTL	pvalue	NA	NA
chr11:65354926_66061233	TSGA10IP	chr11	65354926	66061233	rs531612	chr11:65705432	0.9155	TMEM262	ENSG00000187066	723	0.00333364	0.848746	0.000219115	0.0556946	0.0920065	-1	0.441217	TREGnaive	eQTL	pvalue	NA	10
chr10:6038478_6185310	IL2RA	chr10	6038478	6185310	rs11256593	chr10:6117322	1.2048		ENSG00000251922	410	1.25109e-20	0.874912	4.74376e-22	0.0330821	0.0920058	-1	0.409756	THSTAR	eQTL	pvalue	NA	NA
chr20:52714307_52811728	CYP24A1	chr20	52714307	52811728	rs2585447	chr20:52744437	0.9327	PFDN4	ENSG00000101132	268	6.14334e-05	0.887514	1.41978e-06	0.0204193	0.0920041	-1	0.462687	THSTAR	eQTL	pvalue	0.100179	5
chr5:35728440_36153781	IL7R	chr5	35728440	36153781	rs10063294	chr5:35877505	0.9057	KRT18P31	ENSG00000249850	483	0.000399342	0.865551	1.94324e-05	0.0420266	0.0920039	-1	0.436853	TREG_MEM	eQTL	pvalue	NA	NA
chr2:43313584_43361560	ZFP36L2	chr2	43313584	43361560	rs12478539	chr2:43355324	1.1311	RNU6-242P	ENSG00000207087	144	6.57574e-06	0.89465	9.87348e-08	0.0133412	0.0920017	1	0.243056	TH1	eQTL	pvalue	NA	NA
chr1:92450091_93431324	GFI1	chr1	92450091	93431324	rs58394161	chr1:92939959	0.8425	CCNJP2	ENSG00000223896	1151	3.04704e-10	0.820669	3.24592e-11	0.0873314	0.0919994	1	0.762815	TFH	eQTL	pvalue	NA	NA
chr10:6038478_6185310	IL2RA	chr10	6038478	6185310	rs11256593	chr10:6117322	1.2048		ENSG00000232807	393	1.25564e-20	0.878093	4.29027e-22	0.0299107	0.0919966	1	0.526718	NK	eQTL	pvalue	NA	NA
chr10:94171083_94501355	HHEX	chr10	94171083	94501355	rs1112718	chr10:94479107	1.1114	PDE6C	ENSG00000095464	221	9.82766e-05	0.884852	2.57063e-06	0.0230532	0.0919936	-1	0.579186	THSTAR	eQTL	pvalue	7.425e-08	5
chr3:119102250_119275236	TIMMDC1	chr3	119102250	119275236	rs9843355	chr3:119228508	1.1432	IGSF11-AS1	ENSG00000239877	361	3.69803e-05	0.878695	1.23587e-06	0.0292738	0.0919928	-1	0.0914127	THSTAR	eQTL	pvalue	NA	NA
chr19:10423338_10625953	KEAP1	chr19	10423338	10625953	rs28834106	chr19:10592144	1.1381	CDC37	ENSG00000105401	264	0.000103489	0.879861	3.30892e-06	0.0280405	0.0919922	1	0.632576	monocytes	eQTL	pvalue	0.962358	2
chr1:101213532_101663312	SLC30A7	chr1	101213532	101663312	rs11578655	chr1:101412902	0.8673	SASS6	ENSG00000156876	554	6.40568e-10	0.865621	3.14353e-11	0.0423876	0.0919915	-1	0.261733	TH17	eQTL	pvalue	4.9988e-05	4
chr19:45110119_45187302	PVR	chr19	45110119	45187302	rs7260482	chr19:45143942	0.9152	ERCC2	ENSG00000104884	115	0.180124	0.718356	0.0019287	0.00759992	0.0919915	-1	0.104348	TH17	eQTL	pvalue	3.14163e-13	7
chr9:100551768_100895720	TRIM14	chr9	100551768	100895720	rs7855251	chr9:100868189	1.1164	ZNF322P1	ENSG00000188801	441	0.0328993	0.830227	0.0017144	0.0431716	0.0919877	-1	0.47619	Bnaive	eQTL	pvalue	NA	NA
chr12:123192738_124002762	PITPNM2	chr12	123192738	124002762	rs7975763	chr12:123604053	0.886	GTF2H3	ENSG00000111358	1083	0.000311849	0.814578	3.56725e-05	0.0930879	0.0919863	1	0.902124	TH1	eQTL	pvalue	1.59171e-05	6
chr17:37471330_38219005	IKZF3	chr17	37471330	38219005	rs9909593	chr17:37970149	0.9311	NR1D1	ENSG00000126368	836	0.280455	0.55679	0.0237368	0.0470329	0.0919853	-1	0.604067	THSTAR	eQTL	pvalue	0.946085	2
chr3:169388322_169601046	LRRIQ4	chr3	169388322	169601046	rs10936602	chr3:169536637	1.1145		ENSG00000239219	174	0.00125608	0.893486	1.87645e-05	0.0132557	0.0919838	-1	0.724138	THSTAR	eQTL	pvalue	NA	NA
chr20:62214158_62483911	SLC2A4RG	chr20	62214158	62483911	rs6742	chr20:62374441	1.1727	ZNF512B	ENSG00000196700	655	0.0241393	0.817347	0.00191116	0.0646189	0.0919835	1	0.612214	TFH	eQTL	pvalue	0.999557	1
chr16:79330152_79442848	WWOX	chr16	79330152	79442848	rs17724508	chr16:79350204	1.2313		ENSG00000260694	214	0.00841359	0.871285	0.000271728	0.0280473	0.0919826	1	0.574766	monocytes	eQTL	pvalue	NA	NA
chr22:22017142_22349088	MAPK1	chr22	22017142	22349088	rs9610458	chr22:22205353	1.121	IGLVI-20	ENSG00000254240	549	8.78135e-07	0.865572	4.31541e-08	0.0424447	0.0919824	-1	0.173042	Bnaive	eQTL	pvalue	NA	NA
chr17:73033162_73583027	GRB2	chr17	73033162	73583027	rs9900529	chr17:73335776	1.0994		ENSG00000267801	969	0.0246992	0.806568	0.0022832	0.0744675	0.091982	1	0.70485	CD8stim	eQTL	pvalue	NA	NA
chr12:123192738_124002762	PITPNM2	chr12	123192738	124002762	rs7975763	chr12:123604053	0.886	TMED2-DT	ENSG00000247373	1098	0.000313175	0.814421	3.58927e-05	0.0932479	0.0919817	1	0.823315	THSTAR	eQTL	pvalue	NA	NA
chr6:137876882_138124804	OLIG3	chr6	137876882	138124804	rs631204	chr6:137959455	1.1194	IFNGR1	ENSG00000027697	477	5.42991e-07	0.86474	2.72344e-08	0.0432801	0.0919797	-1	0.463312	M2	eQTL	pvalue	0.327969	4
chr3:119102250_119275236	TIMMDC1	chr3	119102250	119275236	rs9843355	chr3:119228508	1.1432	TEX55	ENSG00000163424	361	3.69562e-05	0.878123	1.26052e-06	0.0298595	0.0919788	1	0.462604	Bnaive	eQTL	pvalue	NA	7
chr1:101212872_101621089	EXTL2	chr1	101212872	101621089	rs74449127	chr1:101290432	1.2177	SASS6	ENSG00000156876	556	6.40477e-10	0.865498	3.15362e-11	0.0425239	0.0919784	-1	0.260791	TH17	eQTL	pvalue	4.9988e-05	4
chr19:49738081_49925208	CD37	chr19	49738081	49925208	rs1465697	chr19:49837246	0.8831	KDELR1	ENSG00000105438	305	7.52388e-06	0.87921	2.47281e-07	0.0288042	0.0919782	-1	0.393443	M2	eQTL	pvalue	0.895488	2
chr2:68537842_68865032	PLEK	chr2	68537842	68865032	rs12622670	chr2:68646536	1.1127	PPP3R1	ENSG00000221823	691	3.64909e-05	0.854442	2.29052e-06	0.053541	0.091978	1	0.684515	Bnaive	eQTL	pvalue	0.88982	4
chr1:85609016_85939177	SYDE2	chr1	85609016	85939177	rs11161550	chr1:85682020	0.9597	C1orf52	ENSG00000162642	754	1.18745e-05	0.849649	8.16951e-07	0.0583626	0.0919758	-1	0.375332	monocytes	eQTL	pvalue	0.359077	7
chr5:133418739_133782153	TCF7	chr5	133418739	133782153	rs244656	chr5:133449827	1.1168		ENSG00000270892	439	0.203961	0.66668	0.00877937	0.0286048	0.0919752	1	0.863326	Bnaive	eQTL	pvalue	NA	NA
chr16:79330152_79442848	WWOX	chr16	79330152	79442848	rs17724508	chr16:79350204	1.2313		ENSG00000260694	221	0.00849152	0.879371	0.00019372	0.0199694	0.0919746	-1	0.393665	TREGnaive	eQTL	pvalue	NA	NA
chr1:85609016_85939177	SYDE2	chr1	85609016	85939177	rs11161550	chr1:85682020	0.9597	MCOLN3	ENSG00000055732	764	1.18954e-05	0.851145	7.96065e-07	0.0568683	0.0919739	-1	0.388743	TFH	eQTL	pvalue	3.77974e-07	6
chr1:160698276_160925186	SLAMF7	chr1	160698276	160925186	rs983494	chr1:160703965	1.1061		ENSG00000227741	387	0.0722154	0.798057	0.00314069	0.034616	0.0919705	-1	0.165375	CD8naive	eQTL	pvalue	NA	NA
chr7:2392233_2478020	CHST12	chr7	2392233	2478020	rs55858457	chr7:2443302	0.8931	PSMG3-AS1	ENSG00000230487	136	0.0035323	0.891532	5.15299e-05	0.0129139	0.0919703	-1	0.654412	CD4naive	eQTL	pvalue	NA	NA
chr11:46876450_47860184	MYBPC3	chr11	46876450	47860184	rs2269434	chr11:47360412	0.9175	ARFGAP2	ENSG00000149182	1110	0.0250959	0.770087	0.0035644	0.109285	0.0919677	1	0.735135	CD8stim	eQTL	pvalue	0.562991	3
chr11:46876450_47860184	MYBPC3	chr11	46876450	47860184	rs2269434	chr11:47360412	0.9175		ENSG00000255197	1097	0.0261111	0.801217	0.00255012	0.0781585	0.0919634	1	0.750228	NK	eQTL	pvalue	NA	NA
chr14:69165341_69314956	ZFP36L1	chr14	69165341	69314956	rs12434551	chr14:69253364	1.1095	RAD51B	ENSG00000182185	313	8.03734e-05	0.873647	3.1645e-06	0.0343057	0.0919634	-1	0.603834	M2	eQTL	pvalue	1.45737e-09	9
chr3:159485268_159713078	IL12A	chr3	159485268	159713078	rs1014486	chr3:159691112	1.1108	IFT80	ENSG00000068885	397	0.000251227	0.871967	1.03439e-05	0.03581	0.0919616	-1	0.405542	TH1	eQTL	pvalue	1.44402e-10	6
chr16:29841225_30438138	TBX6	chr16	29841225	30438138	rs3809627	chr16:30103160	0.9076	RNF40	ENSG00000103549	311	0.00873216	0.861717	0.000378066	0.0372167	0.0919565	-1	0.173633	THSTAR	eQTL	pvalue	0.999995	1
chr19:49738081_49925208	CD37	chr19	49738081	49925208	rs1465697	chr19:49837246	0.8831	CPT1C	ENSG00000169169	349	7.23689e-06	0.863887	3.70613e-07	0.0441491	0.0919562	-1	0.446991	TH2	eQTL	pvalue	0.000284628	4
chr11:65354926_66061233	TSGA10IP	chr11	65354926	66061233	rs531612	chr11:65705432	0.9155	NA	ENSG00000269290	296	0.0937879	0.789297	0.00266077	0.0223005	0.0919539	-1	0.72973	Bnaive	eQTL	pvalue	NA	NA
chr13:99570862_100512004	UBAC2	chr13	99570862	100512004	rs77654077	chr13:100026952	1.7768	LINC00449	ENSG00000203441	1804	0.0114948	0.760937	0.00201951	0.133596	0.0919532	1	0.808758	TH1	eQTL	pvalue	NA	NA
chr16:1041953_1105201	SOX8	chr16	1041953	1105201	rs405343	chr16:1067832	0.8884		ENSG00000260425	147	0.00583766	0.889131	8.59086e-05	0.0129927	0.091953	1	0.632653	CD4naive	eQTL	pvalue	NA	NA
chr2:68537842_68865032	PLEK	chr2	68537842	68865032	rs12622670	chr2:68646536	1.1127		ENSG00000271597	702	3.51714e-05	0.823547	3.61107e-06	0.0844621	0.0919523	-1	0.468661	TREG_MEM	eQTL	pvalue	NA	NA
chr1:101212872_101621089	EXTL2	chr1	101212872	101621089	rs74449127	chr1:101290432	1.2177	MIR553	ENSG00000207750	590	6.37969e-10	0.862108	3.40643e-11	0.0459403	0.0919513	-1	0.162712	TH17	eQTL	pvalue	NA	NA
chr1:2407781_2779397	PRXL2B	chr1	2407781	2779397	rs6670198	chr1:2520527	0.865	FNDC10	ENSG00000228594	147	3.26189e-11	0.892008	5.89957e-13	0.0160412	0.0919508	1	0.952381	TREGnaive	eQTL	pvalue	NA	10
chr19:18164862_18409068	MPV17L2	chr19	18164862	18409068	rs4808760	chr19:18301979	0.8741	B3GNT3	ENSG00000179913	474	6.92388e-08	0.868663	3.14674e-09	0.0393868	0.0919502	-1	0.324895	monocytes	eQTL	pvalue	0.200972	3
chr17:45312813_45874509	NPEPPS	chr17	45312813	45874509	rs11079784	chr17:45702280	1.1131	HOXB8	ENSG00000120068	309	3.59279e-06	0.880192	1.14072e-07	0.0278543	0.0919497	-1	0.038835	TH1	eQTL	pvalue	0.444768	3
chr16:11020235_11325215	CLEC16A	chr16	11020235	11325215	rs6498163	chr16:11213951	0.8293		ENSG00000188897	632	1.14938e-18	0.856016	6.99914e-20	0.052035	0.0919486	1	0.697785	monocytes	eQTL	pvalue	NA	8
chr20:62214158_62483911	SLC2A4RG	chr20	62214158	62483911	rs6742	chr20:62374441	1.1727	HAR1B	ENSG00000231133	649	0.0254718	0.833775	0.00144951	0.0473553	0.0919483	-1	0.254237	NK	eQTL	pvalue	NA	NA
chr1:92652691_93519650	EVI5	chr1	92652691	93519650	rs139504223	chr1:93152635	0.8655	CCNJP2	ENSG00000223896	1133	3.04533e-10	0.820211	3.26482e-11	0.0878409	0.0919481	1	0.782877	TFH	eQTL	pvalue	NA	NA
chr11:118617158_118947933	BCL9L	chr11	118617158	118947933	rs149114341	chr11:118783424	1.3559	NA	ENSG00000242712	464	0.000140361	0.855552	8.60386e-06	0.0523517	0.0919475	-1	0.385776	NK	eQTL	pvalue	NA	NA
chr6:6992891_7245458	RREB1	chr6	6992891	7245458	rs12211604	chr6:7100029	0.9111		ENSG00000236512	401	0.0509373	0.822964	0.00199602	0.0321566	0.0919459	1	0.57606	CD4naive	eQTL	pvalue	NA	NA
chr16:11031156_11498745	RMI2	chr16	11031156	11498745	rs34947566	chr16:11412926	1.1412		ENSG00000261293	981	1.86984e-18	0.818388	2.05079e-19	0.0896667	0.0919456	-1	0.353721	TREGnaive	eQTL	pvalue	NA	NA
chr15:90831146_91201561	ZNF774	chr15	90831146	91201561	rs6496663	chr15:90887584	0.9043	GOLGA2P8	ENSG00000214433	929	0.00601704	0.79041	0.000844067	0.110786	0.0919427	1	0.649085	THSTAR	eQTL	pvalue	NA	NA
chr16:11020235_11325362	CLEC16A	chr16	11020235	11325362	rs2286974	chr16:11114512	0.8477		ENSG00000188897	633	1.1493e-18	0.855952	7.00877e-20	0.0521067	0.0919416	1	0.696682	monocytes	eQTL	pvalue	NA	8
chr22:22017142_22349088	MAPK1	chr22	22017142	22349088	rs9610458	chr22:22205353	1.121	IGLV1-36	ENSG00000211655	646	8.57753e-07	0.845482	6.35778e-08	0.0625762	0.0919413	1	0.518576	NK	eQTL	pvalue	NA	NA
chr17:73033162_73583027	GRB2	chr17	73033162	73583027	rs9900529	chr17:73335776	1.0994	GGA3	ENSG00000125447	969	0.0244349	0.797937	0.00254876	0.0831395	0.09194	-1	0.336429	CD4stim	eQTL	pvalue	0.505244	4
chr20:52743876_52820330	CYP24A1	chr20	52743876	52820330	rs2248137	chr20:52789743	0.894	PFDN4	ENSG00000101132	278	6.13896e-05	0.886892	1.46725e-06	0.0211054	0.0919393	-1	0.503597	THSTAR	eQTL	pvalue	0.100179	5
chr11:118447156_118807735	CXCR5	chr11	118447156	118807735	rs6589706	chr11:118747813	1.088	NECTIN1-AS1	ENSG00000255247	315	0.000120095	0.880055	3.81757e-06	0.0278832	0.091938	-1	0.165079	THSTAR	eQTL	pvalue	NA	NA
chr17:40264534_40782389	STAT3	chr17	40264534	40782389	rs1026916	chr17:40529835	0.8784	KRTAP17-1	ENSG00000186860	125	1.28291e-05	0.897486	1.52312e-07	0.0105633	0.0919379	-1	0.248	Bnaive	eQTL	pvalue	0.540108	6
chr1:92173722_92239336	TGFBR3	chr1	92173722	92239336	rs12133753	chr1:92222089	1.1329	GAPDHP46	ENSG00000224678	146	0.00187787	0.891597	3.0863e-05	0.0145616	0.0919324	-1	0.267123	THSTAR	eQTL	pvalue	NA	NA
chr13:50699049_51121893	DLEU7	chr13	50699049	51121893	rs9568402	chr13:50961957	0.911	NA	ENSG00000237152	765	8.84815e-05	0.843307	6.7946e-06	0.0646667	0.091931	-1	0.384314	TREGnaive	eQTL	pvalue	NA	NA
chr11:65354926_66061233	TSGA10IP	chr11	65354926	66061233	rs531612	chr11:65705432	0.9155	KCNK7	ENSG00000173338	943	0.00321175	0.817771	0.000341048	0.0867454	0.0919304	1	0.709438	M2	eQTL	pvalue	6.42726e-06	9
chr1:160698276_160925186	SLAMF7	chr1	160698276	160925186	rs983494	chr1:160703965	1.1061	SDHC	ENSG00000143252	386	0.0727425	0.803877	0.00261749	0.0288339	0.0919292	1	0.740933	M2	eQTL	pvalue	0.09542	8
chr11:65354926_66061233	TSGA10IP	chr11	65354926	66061233	rs531612	chr11:65705432	0.9155	DRAP1	ENSG00000175550	941	0.00325769	0.829464	0.000295146	0.0750573	0.0919264	-1	0.403826	Bnaive	eQTL	pvalue	0.215306	5
chr11:65354926_66061233	TSGA10IP	chr11	65354926	66061233	rs531612	chr11:65705432	0.9155	ARL2	ENSG00000213465	620	0.00335984	0.85527	0.000193834	0.0492499	0.091926	-1	0.277419	CD4stim	eQTL	pvalue	0.00739854	6
chr5:176525029_176837504	RGS14	chr5	176525029	176837504	rs67111717	chr5:176790162	1.1003	FAF2	ENSG00000113194	263	0.0381079	0.844031	0.00112438	0.0248114	0.0919253	-1	0.494297	TFH	eQTL	pvalue	0.998047	1
chr16:1041953_1105201	SOX8	chr16	1041953	1105201	rs405343	chr16:1067832	0.8884	TPSG1	ENSG00000116176	146	0.00584147	0.88971	8.23339e-05	0.0124483	0.091918	1	0.280822	TFH	eQTL	pvalue	4.08952e-06	10
chr7:2392233_2478020	CHST12	chr7	2392233	2478020	rs55858457	chr7:2443302	0.8931	IQCE	ENSG00000106012	136	0.00353907	0.89324	4.49684e-05	0.0112578	0.0919178	-1	0.264706	TFH	eQTL	pvalue	1.34473e-25	9
chr20:44594575_44782428	CD40	chr20	44594575	44782428	rs6032662	chr20:44734310	1.1432	ZSWIM3	ENSG00000132801	319	3.73928e-08	0.88193	1.11276e-09	0.0261532	0.0919165	1	0.658307	CD4stim	eQTL	pvalue	0.00141329	5
chr14:75945376_76028941	BATF	chr14	75945376	76028941	rs34695601	chr14:76014298	1.1157		ENSG00000258425	108	0.0159343	0.883463	0.000155545	0.00853215	0.091915	1	0.407407	TREG_MEM	eQTL	pvalue	NA	NA
chr3:119102250_119275236	TIMMDC1	chr3	119102250	119275236	rs9843355	chr3:119228508	1.1432	RN7SL762P	ENSG00000244308	361	3.6464e-05	0.866429	1.75547e-06	0.0416201	0.0919123	1	0.914127	NK	eQTL	pvalue	NA	NA
chr1:92450091_93431324	GFI1	chr1	92450091	93431324	rs58394161	chr1:92939959	0.8425	PRKAR1AP1	ENSG00000233401	1151	3.03576e-10	0.817631	3.36204e-11	0.0904589	0.0919105	-1	0.342311	TREG_MEM	eQTL	pvalue	NA	NA
chr13:50699049_51121893	DLEU7	chr13	50699049	51121893	rs9568402	chr13:50961957	0.911	DLEU7	ENSG00000186047	765	8.39417e-05	0.800039	1.13366e-05	0.107956	0.0919097	1	0.60915	THSTAR	eQTL	pvalue	0.0310205	9
chr14:103015542_103459588	TRAF3	chr14	103015542	103459588	rs12588969	chr14:103230758	0.9148	ZNF839	ENSG00000022976	445	0.000233057	0.856333	1.40439e-05	0.0515104	0.0919094	-1	0.213483	TH1	eQTL	pvalue	9.18902e-05	5
chr1:92929865_93512762	DIPK1A	chr1	92929865	93512762	rs1415069	chr1:93426869	0.9313	MTCO3P21	ENSG00000232752	187	1.34299e-05	0.893663	2.18e-07	0.0144145	0.0919087	1	0.786096	TFH	eQTL	pvalue	NA	NA
chr1:160698276_160925186	SLAMF7	chr1	160698276	160925186	rs983494	chr1:160703965	1.1061	DUSP12	ENSG00000081721	371	0.47925	0.379749	0.0274426	0.021653	0.0919057	-1	0.12938	TREG_MEM	eQTL	pvalue	0.00353534	5
chr11:118462188_118773904	CXCR5	chr11	118462188	118773904	rs12365699	chr11:118743286	1.1546	IL10RA	ENSG00000110324	511	0.000121182	0.86059	6.6846e-06	0.0473799	0.0919019	1	0.471624	TH1	eQTL	pvalue	0.968346	4
chr7:2392233_2478020	CHST12	chr7	2392233	2478020	rs55858457	chr7:2443302	0.8931	NA	ENSG00000236734	136	0.00353378	0.891906	5.03255e-05	0.0126099	0.0919	-1	0.367647	M2	eQTL	pvalue	NA	NA
chr17:57475896_58223430	VMP1	chr17	57475896	58223430	rs2150879	chr17:57859210	1.1091	RNFT1	ENSG00000189050	741	1.79628e-05	0.803621	2.33697e-06	0.104459	0.0918993	-1	0.367072	M2	eQTL	pvalue	0.0112057	6
chr1:117032885_117104215	CD58	chr1	117032885	117104215	rs10801908	chr1:117090493	1.2398	NA	ENSG00000269279	38	7.66118e-11	0.905072	2.64328e-13	0.00303081	0.0918975	1	0.973684	CD4naive	eQTL	pvalue	NA	10
chr11:118447156_118807735	CXCR5	chr11	118447156	118807735	rs6589706	chr11:118747813	1.088	FOXR1	ENSG00000176302	548	0.000120777	0.857604	7.10682e-06	0.0503715	0.0918964	1	0.885036	TH2	eQTL	pvalue	0.00292658	7
chr15:79125587_79260741	RASGRF1	chr15	79125587	79260741	rs62013236	chr15:79247482	1.1334	TMED3	ENSG00000166557	326	0.0509639	0.806399	0.00302171	0.0477205	0.0918947	-1	0.466258	Bnaive	eQTL	pvalue	0.00265674	6
chr12:9445978_9939813	CLECL1	chr12	9445978	9939813	rs7977720	chr12:9866349	0.903		ENSG00000256442	822	4.35008e-05	0.843101	3.35631e-06	0.0649578	0.091894	1	0.220195	CD4stim	eQTL	pvalue	NA	NA
chr2:112423188_113109590	MERTK	chr2	112423188	113109590	rs57116599	chr2:112770799	0.8869	NT5DC4	ENSG00000144130	851	0.000382071	0.839681	3.09888e-05	0.0680124	0.0918939	1	0.640423	CD4naive	eQTL	pvalue	NA	6
chr17:73033162_73583027	GRB2	chr17	73033162	73583027	rs9900529	chr17:73335776	1.0994	TRIM65	ENSG00000141569	938	0.0245498	0.801649	0.00243655	0.0794712	0.0918936	-1	0.383795	monocytes	eQTL	pvalue	2.48169e-09	10
chr1:160162872_160430469	VANGL2	chr1	160162872	160430469	rs3737798	chr1:160389984	1.0911	ATP1A4	ENSG00000132681	271	0.0408952	0.838828	0.0013237	0.0270595	0.0918932	1	0.811808	monocytes	eQTL	pvalue	1.89733e-11	6
chr19:10744807_11274530	SMARCA4	chr19	10744807	11274530	rs12609500	chr19:11173928	1.0997	ZNF700	ENSG00000196757	453	0.0241862	0.845897	0.00105954	0.0369648	0.0918922	-1	0.302428	Bnaive	eQTL	pvalue	4.39166e-11	9
chr11:118617158_118947933	BCL9L	chr11	118617158	118947933	rs149114341	chr11:118783424	1.3559	SLC37A4	ENSG00000137700	467	0.000142999	0.871632	5.97493e-06	0.0363275	0.0918915	1	0.640257	CD4stim	eQTL	pvalue	0.000674732	5
chr2:112423188_113109590	MERTK	chr2	112423188	113109590	rs57116599	chr2:112770799	0.8869		ENSG00000227842	1001	0.000270342	0.834458	2.37955e-05	0.0733571	0.0918908	1	0.716284	CD4naive	eQTL	pvalue	NA	NA
chr11:118462188_118773904	CXCR5	chr11	118462188	118773904	rs12365699	chr11:118743286	1.1546	RPL23AP64	ENSG00000240970	506	0.000122197	0.867664	5.69099e-06	0.0403173	0.0918904	-1	0.420949	M2	eQTL	pvalue	NA	NA
chr3:121334409_121729409	IQCB1	chr3	121334409	121729409	rs2331964	chr3:121542898	1.1042	WDR5B-DT	ENSG00000272758	876	7.19454e-05	0.783691	1.14228e-05	0.124335	0.0918902	-1	0.579909	TH2	eQTL	pvalue	NA	NA
chr5:176525029_176837504	RGS14	chr5	176525029	176837504	rs67111717	chr5:176790162	1.1003		ENSG00000249109	263	0.0383277	0.848899	0.000906203	0.0199791	0.0918883	-1	0.452471	CD4naive	eQTL	pvalue	NA	10
chr16:1041953_1105201	SOX8	chr16	1041953	1105201	rs405343	chr16:1067832	0.8884	RNF151	ENSG00000179580	145	0.00583642	0.888941	8.7583e-05	0.0132478	0.0918874	-1	0.648276	NK	eQTL	pvalue	3.79966e-07	9
chr11:63849101_64220132	PRDX5	chr11	63849101	64220132	rs11231749	chr11:64095178	1.0758	SAC3D1	ENSG00000168061	518	0.417534	0.417675	0.0364923	0.0364128	0.0918853	1	0.662162	THSTAR	eQTL	pvalue	4.6236e-05	9
chr16:1041953_1105201	SOX8	chr16	1041953	1105201	rs405343	chr16:1067832	0.8884		ENSG00000261294	145	0.00583952	0.889413	8.4502e-05	0.0127785	0.0918843	-1	0.117241	NK	eQTL	pvalue	NA	NA
chr5:35728440_36153781	IL7R	chr5	35728440	36153781	rs10063294	chr5:35877505	0.9057	SPEF2	ENSG00000152582	785	7.20596e-05	0.824511	7.30798e-06	0.0835266	0.091883	-1	0.315924	TH2	eQTL	pvalue	2.02916e-16	4
chr3:159485268_159713078	IL12A	chr3	159485268	159713078	rs1014486	chr3:159691112	1.1108	TRIM59	ENSG00000213186	402	0.000252098	0.874987	9.49629e-06	0.0328681	0.0918829	-1	0.206468	CD4stim	eQTL	pvalue	0.032111	5
chr11:118462188_118773904	CXCR5	chr11	118462188	118773904	rs12365699	chr11:118743286	1.1546	USP2	ENSG00000036672	506	0.000122389	0.869028	5.50009e-06	0.0389618	0.0918819	-1	0.460474	monocytes	eQTL	pvalue	0.185181	3
chr3:101645933_101805935	ZPLD1	chr3	101645933	101805935	rs4325907	chr3:101749022	0.9055		ENSG00000201554	362	0.000336785	0.878325	1.13256e-05	0.029445	0.0918817	-1	0.679558	M2	eQTL	pvalue	NA	NA
chr19:6615889_6693163	TNFSF14	chr19	6615889	6693163	rs1077667	chr19:6668972	1.164		ENSG00000266941	261	9.56459e-07	0.888143	2.16101e-08	0.0199747	0.0918816	1	0.386973	THSTAR	eQTL	pvalue	NA	NA
chr2:231046312_231217225	SP140	chr2	231046312	231217225	rs35540610	chr2:231121829	1.1447	SPATA3	ENSG00000173699	436	6.41751e-07	0.874692	2.45925e-08	0.0334271	0.0918798	-1	0.366972	TH17	eQTL	pvalue	NA	9
chr7:26663520_27203139	HOXA1	chr7	26663520	27203139	rs10951154	chr7:27135314	0.9187	HOXA1	ENSG00000105991	923	0.461398	0.190518	0.181396	0.0748092	0.0918788	-1	0.136511	TH2	eQTL	pvalue	0.0849874	4
chr22:22017142_22349088	MAPK1	chr22	22017142	22349088	rs9610458	chr22:22205353	1.121	IGLVI-56	ENSG00000253126	648	8.71076e-07	0.858614	5.03184e-08	0.0495067	0.0918787	1	0.234568	Bnaive	eQTL	pvalue	NA	NA
chr1:200671993_201056749	INAVA	chr1	200671993	201056749	rs59655222	chr1:200875897	1.1311	NR5A2	ENSG00000116833	637	2.82165e-06	0.85592	1.72391e-07	0.0522015	0.0918755	-1	0.362637	TREGnaive	eQTL	pvalue	0.959085	3
chr19:47540310_47753426	SAE1	chr19	47540310	47753426	rs11083862	chr19:47638539	1.106	DHX34	ENSG00000134815	93	0.00141392	0.89413	2.00095e-05	0.0125617	0.0918745	-1	0.225806	TREGnaive	eQTL	pvalue	2.87825e-08	5
chr15:79125587_79260741	RASGRF1	chr15	79125587	79260741	rs62013236	chr15:79247482	1.1334	MORF4L1	ENSG00000185787	327	0.0524791	0.83038	0.00150743	0.0237603	0.0918735	-1	0.211009	CD8naive	eQTL	pvalue	0.802941	1
chr7:2392233_2478020	CHST12	chr7	2392233	2478020	rs55858457	chr7:2443302	0.8931	SDK1-AS1	ENSG00000236708	136	0.00352941	0.890803	5.48028e-05	0.01374	0.0918725	-1	0.345588	CD4naive	eQTL	pvalue	NA	NA
chr22:50935082_51045816	ODF3B	chr22	50935082	51045816	rs140522	chr22:50971266	0.8953		ENSG00000273137	239	0.000151294	0.888142	3.39403e-06	0.0198321	0.0918711	-1	0.196653	CD8stim	eQTL	pvalue	NA	NA
chr7:37359204_37459644	ELMO1	chr7	37359204	37459644	rs60600003	chr7:37382465	0.8747		ENSG00000201432	45	0.255895	0.646118	0.00176148	0.00435574	0.0918694	-1	0.333333	CD4stim	eQTL	pvalue	NA	NA
chr19:49738081_49925208	CD37	chr19	49738081	49925208	rs1465697	chr19:49837246	0.8831	NA	ENSG00000267896	349	7.3729e-06	0.880123	2.35334e-07	0.0280006	0.0918687	-1	0.034384	TFH	eQTL	pvalue	NA	NA
chr6:90804863_91086379	BACH2	chr6	90804863	91086379	rs72928038	chr6:90976768	0.8517	ANKRD6	ENSG00000135299	290	3.30511e-05	0.885301	8.54502e-07	0.0227967	0.0918682	1	0.417241	CD4naive	eQTL	pvalue	3.48769e-07	5
chr1:160162872_160430469	VANGL2	chr1	160162872	160430469	rs3737798	chr1:160389984	1.0911	SDHC	ENSG00000143252	198	0.0514167	0.841082	0.000905978	0.0147282	0.091867	1	0.474747	CD4naive	eQTL	pvalue	0.09542	8
chr5:141414305_141597351	NDFIP1	chr5	141414305	141597351	rs249677	chr5:141539339	0.9256	PCDHB13	ENSG00000187372	368	0.135409	0.740833	0.00494247	0.0269488	0.0918668	-1	0.190217	CD4naive	eQTL	pvalue	1.6914e-09	9
chr8:144971080_145126375	PLEC	chr8	144971080	145126375	rs3923387	chr8:144986793	1.0732	TONSL	ENSG00000160949	184	0.530451	0.344871	0.0199404	0.0128723	0.0918661	-1	0.206522	TREG_MEM	eQTL	pvalue	6.06325e-05	4
chr19:10744807_11274530	SMARCA4	chr19	10744807	11274530	rs12609500	chr19:11173928	1.0997	RNA5SP464	ENSG00000252060	382	0.024314	0.849922	0.000945308	0.0329524	0.0918659	1	0.897906	CD4naive	eQTL	pvalue	NA	NA
chr5:176525029_176837504	RGS14	chr5	176525029	176837504	rs67111717	chr5:176790162	1.1003	DBN1	ENSG00000113758	263	0.0382828	0.847904	0.0009521	0.0209956	0.0918651	-1	0.509506	TREGnaive	eQTL	pvalue	0.962686	1
chr3:100568229_101346033	IMPG2	chr3	100568229	101346033	rs111430408	chr3:100848597	1.1813		ENSG00000202177	1541	0.133627	0.660278	0.0192421	0.0949878	0.091865	1	0.398443	monocytes	eQTL	pvalue	NA	NA
chr11:65354926_66061233	TSGA10IP	chr11	65354926	66061233	rs531612	chr11:65705432	0.9155		ENSG00000254762	949	0.00325497	0.832215	0.000283465	0.072383	0.0918633	1	0.413066	CD8stim	eQTL	pvalue	NA	NA
chr6:137876882_138124804	OLIG3	chr6	137876882	138124804	rs631204	chr6:137959455	1.1194	LINC02865	ENSG00000229922	489	5.42716e-07	0.864303	2.75817e-08	0.0438333	0.0918633	-1	0.505112	TH17	eQTL	pvalue	NA	NA
chr3:169388322_169601046	LRRIQ4	chr3	169388322	169601046	rs10936602	chr3:169536637	1.1145	SKIL	ENSG00000136603	174	0.00122222	0.869401	5.27931e-05	0.0374613	0.0918624	-1	0.143678	CD4stim	eQTL	pvalue	0.459268	2
chr19:18164862_18409068	MPV17L2	chr19	18164862	18409068	rs4808760	chr19:18301979	0.8741	PDE4C	ENSG00000105650	476	6.89123e-08	0.864567	3.48035e-09	0.0435723	0.0918605	-1	0.239496	M2	eQTL	pvalue	4.88575e-05	5
chr11:118447156_118807735	CXCR5	chr11	118447156	118807735	rs6589706	chr11:118747813	1.088	TREHP1	ENSG00000255239	548	0.000120994	0.859145	6.89489e-06	0.0488667	0.0918604	1	0.40146	TREGnaive	eQTL	pvalue	NA	NA
chr16:29841225_30438138	TBX6	chr16	29841225	30438138	rs3809627	chr16:30103160	0.9076	TLCD3B	ENSG00000149926	311	0.00884948	0.873294	0.000261734	0.0257368	0.0918583	-1	0.324759	TFH	eQTL	pvalue	NA	3
chr3:100568229_101346033	IMPG2	chr3	100568229	101346033	rs111430408	chr3:100848597	1.1813	RNU6-1256P	ENSG00000252348	1764	0.126259	0.632446	0.0248842	0.124556	0.0918548	1	0.456916	monocytes	eQTL	pvalue	NA	NA
chr15:79125587_79260741	RASGRF1	chr15	79125587	79260741	rs62013236	chr15:79247482	1.1334	ST20	ENSG00000180953	94	0.0541366	0.844591	0.000572937	0.00884659	0.0918526	1	0.574468	CD4stim	eQTL	pvalue	0.113592	10
chr19:49738081_49925208	CD37	chr19	49738081	49925208	rs1465697	chr19:49837246	0.8831	NAPSB	ENSG00000131401	175	1.20828e-05	0.894821	1.81028e-07	0.0133146	0.091852	-1	0	TREG_MEM	eQTL	pvalue	NA	NA
chr14:88217115_88715610	GPR65	chr14	88217115	88715610	rs116899835	chr14:88523488	1.3474	TTC8	ENSG00000165533	1160	2.85569e-07	0.824631	2.89537e-08	0.083517	0.091852	-1	0.476724	TREGnaive	eQTL	pvalue	0.345393	4
chr11:60760530_60835043	CD6	chr11	60760530	60835043	rs4939490	chr11:60793651	1.1464	BEST1	ENSG00000167995	174	1.54722e-09	0.893388	2.57226e-11	0.0147608	0.0918507	-1	0.574713	TFH	eQTL	pvalue	4.88562e-08	9
chr9:100551768_100895720	TRIM14	chr9	100551768	100895720	rs7855251	chr9:100868189	1.1164	MFSD14C	ENSG00000196312	346	0.704443	0.153669	0.041154	0.00888559	0.0918484	-1	0.118497	TH1	eQTL	pvalue	NA	8
chr16:11193828_11521191	RMI2	chr16	11193828	11521191	rs146566517	chr16:11353879	0.469		ENSG00000262703	1055	2.10458e-18	0.792403	3.07669e-19	0.11575	0.0918477	-1	0.389573	CD4stim	eQTL	pvalue	NA	NA
chr17:45312813_45874509	NPEPPS	chr17	45312813	45874509	rs11079784	chr17:45702280	1.1131	HOXB1	ENSG00000120094	410	1.75284e-06	0.874705	6.72139e-08	0.0334493	0.0918443	-1	0.297561	Bnaive	eQTL	pvalue	0.1152	4
chr2:43313584_43361560	ZFP36L2	chr2	43313584	43361560	rs12478539	chr2:43355324	1.1311	EML4	ENSG00000143924	152	6.55381e-06	0.891667	1.21826e-07	0.016483	0.0918437	-1	0.282895	TREG_MEM	eQTL	pvalue	0.391139	3
chr19:10423338_10625953	KEAP1	chr19	10423338	10625953	rs28834106	chr19:10592144	1.1381	ELAVL3	ENSG00000196361	37	0.000114091	0.904726	4.30061e-07	0.00331848	0.0918411	-1	0.864865	TREG_MEM	eQTL	pvalue	0.822603	3
chr1:117032885_117104215	CD58	chr1	117032885	117104215	rs10801908	chr1:117090493	1.2398	CD101	ENSG00000134256	36	7.66166e-11	0.905129	2.643e-13	0.00303053	0.0918409	1	1	Bnaive	eQTL	pvalue	5.54031e-10	5
chr17:34665281_34997201	ZNHIT3	chr17	34665281	34997201	rs4796224	chr17:34842521	0.9181	NA	ENSG00000205021	233	0.0152372	0.870946	0.000379472	0.0215984	0.091839	1	0.866953	NK	eQTL	pvalue	NA	10
chr11:60760530_60835043	CD6	chr11	60760530	60835043	rs4939490	chr11:60793651	1.1464	SDHAF2	ENSG00000167985	174	1.54883e-09	0.894319	2.41326e-11	0.0138427	0.0918388	-1	0.149425	CD4naive	eQTL	pvalue	6.97874e-05	10
chr1:92929865_93512762	DIPK1A	chr1	92929865	93512762	rs1415069	chr1:93426869	0.9313	MTCO2P21	ENSG00000236689	179	1.34316e-05	0.893728	2.18129e-07	0.0144223	0.0918357	-1	0.150838	CD4stim	eQTL	pvalue	NA	NA
chr14:75945376_76028941	BATF	chr14	75945376	76028941	rs34695601	chr14:76014298	1.1157	NA	ENSG00000259606	130	0.0134863	0.882588	0.000183372	0.0119086	0.0918336	1	0.338462	Bnaive	eQTL	pvalue	NA	NA
chr17:73033162_73583027	GRB2	chr17	73033162	73583027	rs9900529	chr17:73335776	1.0994	EVPL	ENSG00000167880	938	0.0247123	0.806955	0.00227587	0.0742244	0.0918327	-1	0.21322	Bnaive	eQTL	pvalue	6.48709e-14	5
chr6:135591392_136145479	AHI1	chr6	135591392	136145479	rs4896153	chr6:135833463	0.8708		ENSG00000237596	642	3.42287e-08	0.843975	2.60719e-09	0.0641935	0.0918315	1	0.336449	TREGnaive	eQTL	pvalue	NA	NA
chr12:123192738_124002762	PITPNM2	chr12	123192738	124002762	rs7975763	chr12:123604053	0.886	NA	ENSG00000269923	696	0.000409417	0.837392	3.44331e-05	0.0703351	0.0918293	-1	0.212644	TH2	eQTL	pvalue	NA	NA
chr16:29841225_30438138	TBX6	chr16	29841225	30438138	rs3809627	chr16:30103160	0.9076	NA	ENSG00000260114	311	0.00887027	0.875345	0.000241261	0.0237165	0.0918272	-1	0.543408	CD4naive	eQTL	pvalue	NA	NA
chr12:123192738_124002762	PITPNM2	chr12	123192738	124002762	rs7975763	chr12:123604053	0.886		ENSG00000207189	1108	0.00031497	0.819088	3.41575e-05	0.0887356	0.0918271	1	0.323105	NK	eQTL	pvalue	NA	NA
chr12:123192738_124002762	PITPNM2	chr12	123192738	124002762	rs7975763	chr12:123604053	0.886	RPL27P12	ENSG00000239215	1043	0.000314095	0.816811	3.50336e-05	0.0910139	0.0918255	-1	0.465005	monocytes	eQTL	pvalue	NA	NA
chr12:9445978_9939813	CLECL1	chr12	9445978	9939813	rs7977720	chr12:9866349	0.903	HADHAP2	ENSG00000255967	370	0.150552	0.720494	0.00643357	0.0306972	0.0918236	-1	0.0378378	TREGnaive	eQTL	pvalue	NA	NA
chr1:92652691_93519650	EVI5	chr1	92652691	93519650	rs139504223	chr1:93152635	0.8655	PRKAR1AP1	ENSG00000233401	1133	3.03283e-10	0.816846	3.39445e-11	0.0913323	0.0918222	-1	0.308032	TREG_MEM	eQTL	pvalue	NA	NA
chr11:118617158_118947933	BCL9L	chr11	118617158	118947933	rs149114341	chr11:118783424	1.3559	NLRX1	ENSG00000160703	469	0.000142134	0.866356	6.85246e-06	0.0416764	0.0918183	1	0.639659	TFH	eQTL	pvalue	9.83506e-22	9
chr1:101212872_101621089	EXTL2	chr1	101212872	101621089	rs74449127	chr1:101290432	1.2177		ENSG00000228086	585	6.34789e-10	0.857812	3.73429e-11	0.0503709	0.0918173	1	0.85812	monocytes	eQTL	pvalue	NA	NA
chr3:169388322_169601046	LRRIQ4	chr3	169388322	169601046	rs10936602	chr3:169536637	1.1145	SLC7A14	ENSG00000013293	174	0.0012413	0.882973	3.37799e-05	0.0239368	0.0918148	1	0.821839	CD8naive	eQTL	pvalue	0.332594	3
chr19:10258259_10897760	TYK2	chr19	10258259	10897760	rs34536443	chr19:10463118	1.3037		ENSG00000267612	799	9.96362e-05	0.847121	7.1806e-06	0.0609586	0.091814	1	0.307885	TFH	eQTL	pvalue	NA	NA
chr22:22017142_22349088	MAPK1	chr22	22017142	22349088	rs9610458	chr22:22205353	1.121	IGLV5-37	ENSG00000211654	649	8.70105e-07	0.857656	5.13571e-08	0.0505306	0.0918122	-1	0.228043	TH17	eQTL	pvalue	NA	NA
chr1:157481253_157815203	FCRL3	chr1	157481253	157815203	rs2317231	chr1:157686337	1.1058	RRNAD1	ENSG00000143303	517	0.000203242	0.863881	1.03953e-05	0.0440933	0.091812	-1	0.481625	TFH	eQTL	pvalue	2.11535e-08	7
chr16:79108045_79129738	WWOX	chr16	79108045	79129738	rs12925972	chr16:79111297	1.0992		ENSG00000261837	26	0.0500509	0.855194	0.000167964	0.00277811	0.0918095	-1	0.0769231	NK	eQTL	pvalue	NA	NA
chr19:49738081_49925208	CD37	chr19	49738081	49925208	rs1465697	chr19:49837246	0.8831	CARD8-AS1	ENSG00000268001	31	0.0390338	0.866717	0.000109132	0.0023314	0.0918091	-1	0.0645161	CD8naive	eQTL	pvalue	NA	NA
chr1:157481253_157815203	FCRL3	chr1	157481253	157815203	rs2317231	chr1:157686337	1.1058		ENSG00000231700	636	0.000174805	0.862402	9.26286e-06	0.0456066	0.0918077	1	0.658805	TH1	eQTL	pvalue	NA	NA
chr3:121334409_121729409	IQCB1	chr3	121334409	121729409	rs2331964	chr3:121542898	1.1042	RNU4-62P	ENSG00000222057	876	7.70369e-05	0.839153	6.33885e-06	0.0689564	0.0918077	1	0.621005	THSTAR	eQTL	pvalue	NA	NA
chr1:92450091_93431324	GFI1	chr1	92450091	93431324	rs58394161	chr1:92939959	0.8425	H3P3	ENSG00000234202	1145	2.71592e-10	0.731203	6.57741e-11	0.176991	0.0918063	-1	0.370306	M2	eQTL	pvalue	NA	NA
chr16:1041953_1105201	SOX8	chr16	1041953	1105201	rs405343	chr16:1067832	0.8884	BAIAP3	ENSG00000007516	146	0.00582829	0.887703	9.62468e-05	0.0145675	0.0918049	-1	0.150685	TFH	eQTL	pvalue	2.2093e-19	6
chr12:57855180_58473351	OS9	chr12	57855180	58473351	rs701006	chr12:58106836	1.1206	ZBTB39	ENSG00000166860	556	1.79854e-06	0.865227	8.95062e-08	0.0429672	0.0918044	1	0.696043	NK	eQTL	pvalue	0.00973093	5
chr19:10258259_10897760	TYK2	chr19	10258259	10897760	rs34536443	chr19:10463118	1.3037	ICAM3	ENSG00000076662	862	9.88397e-05	0.84035	7.97837e-06	0.0677415	0.0918016	1	0.559165	TH1	eQTL	pvalue	2.07708e-22	10
chr19:10744807_11274530	SMARCA4	chr19	10744807	11274530	rs12609500	chr19:11173928	1.0997		ENSG00000267179	453	0.0241411	0.84432	0.00110716	0.0386305	0.0918014	-1	0.779249	Bnaive	eQTL	pvalue	NA	8
chr7:149128286_149433143	ZNF746	chr7	149128286	149433143	rs354033	chr7:149289464	1.114	ZNF467	ENSG00000181444	465	0.00069809	0.872812	2.77961e-05	0.0346613	0.0918008	-1	0.574194	CD8naive	eQTL	pvalue	1.71295e-07	8
chr5:141414305_141597351	NDFIP1	chr5	141414305	141597351	rs249677	chr5:141539339	0.9256	RPS27AP10	ENSG00000240974	379	0.133533	0.730596	0.00682453	0.037247	0.0917995	1	0.667546	CD8stim	eQTL	pvalue	NA	NA
chr14:88217115_88715610	GPR65	chr14	88217115	88715610	rs116899835	chr14:88523488	1.3474	RNU6-835P	ENSG00000252783	1280	2.79466e-07	0.805691	3.55892e-08	0.102511	0.0917982	1	0.66875	NK	eQTL	pvalue	NA	NA
chr19:10423338_10625953	KEAP1	chr19	10423338	10625953	rs28834106	chr19:10592144	1.1381	NA	ENSG00000175898	268	0.000104433	0.887887	2.38763e-06	0.0202079	0.091798	1	0.481343	CD4naive	eQTL	pvalue	NA	NA
chr13:50638834_51060809	KCNRG	chr13	50638834	51060809	rs9591325	chr13:50811220	1.2366	MIR3613	ENSG00000264864	625	8.95112e-05	0.853121	5.77897e-06	0.0549868	0.0917973	-1	0.424	CD8naive	eQTL	pvalue	NA	NA
chr11:118617158_118947933	BCL9L	chr11	118617158	118947933	rs149114341	chr11:118783424	1.3559	HMBS	ENSG00000256269	467	0.000136623	0.832764	1.23673e-05	0.0752917	0.0917951	-1	0.715203	CD4stim	eQTL	pvalue	0.944814	2
chr1:117032885_117104215	CD58	chr1	117032885	117104215	rs10801908	chr1:117090493	1.2398	TTF2	ENSG00000116830	38	7.66228e-11	0.905202	2.62253e-13	0.0030064	0.0917918	-1	0.0263158	CD8stim	eQTL	pvalue	7.35153e-16	5
chr14:103199716_103463149	TRAF3	chr14	103199716	103463149	rs12147246	chr14:103265844	0.9054	RPL13P6	ENSG00000213176	240	0.000241432	0.887105	5.70131e-06	0.0208568	0.0917914	-1	0.154167	TH1	eQTL	pvalue	NA	NA
chr14:88217115_88715610	GPR65	chr14	88217115	88715610	rs116899835	chr14:88523488	1.3474	PTPN21	ENSG00000070778	1280	2.82369e-07	0.81406	3.26892e-08	0.0941499	0.0917902	1	0.61875	NK	eQTL	pvalue	2.3618e-07	4
chr6:135591392_136145479	AHI1	chr6	135591392	136145479	rs4896153	chr6:135833463	0.8708	SGK1	ENSG00000118515	42	0.0125685	0.891876	5.36263e-05	0.00371359	0.0917883	-1	0.357143	TFH	eQTL	pvalue	0.986448	3
chr19:49738081_49925208	CD37	chr19	49738081	49925208	rs1465697	chr19:49837246	0.8831	MIR4324	ENSG00000265407	348	7.37284e-06	0.880116	2.36082e-07	0.0280899	0.0917868	-1	0.637931	Bnaive	eQTL	pvalue	NA	NA
chr15:90831146_91201561	ZNF774	chr15	90831146	91201561	rs6496663	chr15:90887584	0.9043	PLIN1	ENSG00000166819	924	0.0063218	0.830443	0.000540509	0.0709105	0.0917844	1	0.562771	M2	eQTL	pvalue	3.55843e-07	8
chr14:69165341_69314956	ZFP36L1	chr14	69165341	69314956	rs12434551	chr14:69253364	1.1095		ENSG00000240210	355	8.03591e-05	0.874131	3.13427e-06	0.0340021	0.0917836	-1	0.309859	TREG_MEM	eQTL	pvalue	NA	NA
chr22:50935082_51045816	ODF3B	chr22	50935082	51045816	rs140522	chr22:50971266	0.8953		ENSG00000236867	236	0.000151043	0.886664	3.66089e-06	0.0213987	0.091783	-1	0.275424	TREGnaive	eQTL	pvalue	NA	NA
chr12:123192738_124002762	PITPNM2	chr12	123192738	124002762	rs7975763	chr12:123604053	0.886		ENSG00000270130	747	0.000323026	0.840036	2.61203e-05	0.0678345	0.0917807	1	0.771084	THSTAR	eQTL	pvalue	NA	NA
chr1:117032885_117104215	CD58	chr1	117032885	117104215	rs10801908	chr1:117090493	1.2398	MIR942	ENSG00000215930	36	7.66365e-11	0.905363	2.49617e-13	0.00285713	0.0917803	-1	0	NK	eQTL	pvalue	NA	NA
chr14:69165341_69314956	ZFP36L1	chr14	69165341	69314956	rs12434551	chr14:69253364	1.1095		ENSG00000221060	74	0.00196144	0.900011	1.37984e-05	0.00623966	0.0917738	1	0.797297	M2	eQTL	pvalue	NA	NA
chr19:10423338_10625953	KEAP1	chr19	10423338	10625953	rs28834106	chr19:10592144	1.1381	MIR199A1	ENSG00000207752	264	0.000103672	0.881416	3.15215e-06	0.0267078	0.0917693	-1	0.375	monocytes	eQTL	pvalue	NA	NA
chr10:80999869_81071087	ZMIZ1	chr10	80999869	81071087	rs1250551	chr10:81059335	0.8907		ENSG00000229569	104	6.39254e-06	0.8997	6.12193e-08	0.00852437	0.0917689	-1	0.355769	TREGnaive	eQTL	pvalue	NA	NA
chr3:119102250_119275236	TIMMDC1	chr3	119102250	119275236	rs9843355	chr3:119228508	1.1432		ENSG00000272967	361	3.70189e-05	0.879614	1.20663e-06	0.0285793	0.0917688	1	0.448753	Bnaive	eQTL	pvalue	NA	NA
chr13:50699049_51121893	DLEU7	chr13	50699049	51121893	rs9568402	chr13:50961957	0.911	ST13P4	ENSG00000232150	735	8.96264e-05	0.854219	5.66693e-06	0.0539191	0.091767	-1	0.482993	Bnaive	eQTL	pvalue	NA	NA
chr16:11020235_11325215	CLEC16A	chr16	11020235	11325215	rs6498163	chr16:11213951	0.8293		ENSG00000262999	632	1.14303e-18	0.851282	7.65933e-20	0.056952	0.0917661	1	0.724684	CD4stim	eQTL	pvalue	NA	NA
chr19:10744807_11274530	SMARCA4	chr19	10744807	11274530	rs12609500	chr19:11173928	1.0997	ILF3	ENSG00000129351	792	0.0229142	0.818587	0.00181967	0.0649141	0.0917653	1	0.536616	CD4stim	eQTL	pvalue	0.999997	1
chr19:10258259_10897760	TYK2	chr19	10258259	10897760	rs34536443	chr19:10463118	1.3037	KANK2	ENSG00000197256	820	9.92778e-05	0.844075	7.54477e-06	0.064055	0.0917633	-1	0.571951	CD8naive	eQTL	pvalue	0.981512	3
chr6:137876882_138124804	OLIG3	chr6	137876882	138124804	rs631204	chr6:137959455	1.1194		ENSG00000220412	477	5.4699e-07	0.871109	2.33709e-08	0.0371276	0.0917633	-1	0.507338	Bnaive	eQTL	pvalue	NA	NA
chr4:108824655_109111753	LEF1	chr4	108824655	109111753	rs9992763	chr4:109058718	0.9139	NA	ENSG00000266046	360	0.0030047	0.873206	0.00011014	0.0319164	0.0917622	-1	0.405556	CD4naive	eQTL	pvalue	NA	NA
chr14:69165341_69314956	ZFP36L1	chr14	69165341	69314956	rs12434551	chr14:69253364	1.1095	SUSD6	ENSG00000100647	355	8.01725e-05	0.8721	3.32292e-06	0.0360543	0.0917618	-1	0.698592	CD8stim	eQTL	pvalue	NA	3
chr16:29841225_30438138	TBX6	chr16	29841225	30438138	rs3809627	chr16:30103160	0.9076	RNU7-61P	ENSG00000251706	312	0.00879564	0.874419	0.000250115	0.0247735	0.0917614	1	0.663462	TH1	eQTL	pvalue	NA	NA
chr12:9445978_9939813	CLECL1	chr12	9445978	9939813	rs7977720	chr12:9866349	0.903	GCNAP1	ENSG00000256912	826	4.32242e-05	0.837702	3.64197e-06	0.0704909	0.0917603	1	0.673123	Bnaive	eQTL	pvalue	NA	NA
chr14:69165341_69314956	ZFP36L1	chr14	69165341	69314956	rs12434551	chr14:69253364	1.1095	ACTN1	ENSG00000072110	354	7.97394e-05	0.86739	3.75614e-06	0.0407668	0.0917598	-1	0.344633	CD4naive	eQTL	pvalue	0.999931	1
chr16:11020235_11325362	CLEC16A	chr16	11020235	11325362	rs2286974	chr16:11114512	0.8477		ENSG00000262999	633	1.14294e-18	0.85122	7.66856e-20	0.0570208	0.0917594	1	0.725118	CD4stim	eQTL	pvalue	NA	NA
chr3:121334409_121729409	IQCB1	chr3	121334409	121729409	rs2331964	chr3:121542898	1.1042	RN7SL172P	ENSG00000243544	876	7.7226e-05	0.841507	6.12507e-06	0.0666512	0.0917584	1	0.916667	TH1	eQTL	pvalue	NA	NA
chr7:149128286_149433143	ZNF746	chr7	149128286	149433143	rs354033	chr7:149289464	1.114	RARRES2	ENSG00000106538	455	0.000670823	0.83872	5.50979e-05	0.0687964	0.0917577	-1	0.443956	M2	eQTL	pvalue	0.00295445	9
chr11:118617158_118947933	BCL9L	chr11	118617158	118947933	rs149114341	chr11:118783424	1.3559	NA	ENSG00000242712	469	0.000143057	0.871985	5.93892e-06	0.0361081	0.0917576	1	0.492537	TREGnaive	eQTL	pvalue	NA	NA
chr17:43279320_43781083	MAP3K14	chr17	43279320	43781083	rs7222450	chr17:43407670	1.1034	FAM171A2	ENSG00000161682	163	0.00794754	0.887126	0.000117749	0.0130518	0.0917571	-1	0.239264	TH2	eQTL	pvalue	NA	2
chr20:62214158_62483911	SLC2A4RG	chr20	62214158	62483911	rs6742	chr20:62374441	1.1727	ARF4P2	ENSG00000236527	655	0.0242116	0.819793	0.00184543	0.0623938	0.0917562	1	0.754198	TREG_MEM	eQTL	pvalue	NA	NA
chr11:118447156_118807735	CXCR5	chr11	118447156	118807735	rs6589706	chr11:118747813	1.088	RNF26	ENSG00000173456	548	0.000121874	0.865388	6.03055e-06	0.0427293	0.0917545	-1	0.479927	TREGnaive	eQTL	pvalue	0.677951	3
chr1:117032885_117104215	CD58	chr1	117032885	117104215	rs10801908	chr1:117090493	1.2398	RNU6-817P	ENSG00000212385	38	7.66169e-11	0.905131	2.71546e-13	0.00311622	0.0917524	1	0.973684	TREG_MEM	eQTL	pvalue	NA	NA
chr19:10258259_10897760	TYK2	chr19	10258259	10897760	rs34536443	chr19:10463118	1.3037	MRPL4	ENSG00000105364	875	9.85363e-05	0.83777	8.2878e-06	0.0703724	0.0917506	1	0.610286	Bnaive	eQTL	pvalue	1.13186e-07	8
chr11:65354926_66061233	TSGA10IP	chr11	65354926	66061233	rs531612	chr11:65705432	0.9155		ENSG00000254510	949	0.00322867	0.82208	0.000324832	0.0826165	0.0917504	1	0.616438	TREG_MEM	eQTL	pvalue	NA	NA
chr1:85416840_86010196	BCL10	chr1	85416840	86010196	rs35486093	chr1:85729820	0.8357	RPF1	ENSG00000117133	1171	1.14038e-05	0.815966	1.29087e-06	0.0922727	0.0917482	-1	0.428693	THSTAR	eQTL	pvalue	9.47683e-07	7
chr1:92652691_93519650	EVI5	chr1	92652691	93519650	rs139504223	chr1:93152635	0.8655	MTCO3P21	ENSG00000232752	210	1.34064e-05	0.892102	2.43869e-07	0.016136	0.0917481	1	0.738095	TFH	eQTL	pvalue	NA	NA
chr10:80999869_81071087	ZMIZ1	chr10	80999869	81071087	rs1250551	chr10:81059335	0.8907		ENSG00000235426	103	6.38899e-06	0.899201	6.49185e-08	0.00904502	0.0917478	-1	0.349515	CD8stim	eQTL	pvalue	NA	NA
chr10:31134557_31530302	ZNF438	chr10	31134557	31530302	rs1087056	chr10:31395761	0.9254	DDX10P1	ENSG00000237135	842	0.409208	0.401642	0.0492021	0.0482006	0.0917472	-1	0.314727	CD4naive	eQTL	pvalue	NA	NA
chr11:118462188_118773904	CXCR5	chr11	118462188	118773904	rs12365699	chr11:118743286	1.1546	UBE4A	ENSG00000110344	507	0.000121812	0.86493	6.09669e-06	0.0431981	0.0917445	-1	0.295858	CD8naive	eQTL	pvalue	0.937619	2
chr1:101212872_101621089	EXTL2	chr1	101212872	101621089	rs74449127	chr1:101290432	1.2177	LINC01307	ENSG00000231671	572	6.40426e-10	0.865428	3.17619e-11	0.0428291	0.0917427	-1	0.155594	M2	eQTL	pvalue	NA	NA
chr7:149128286_149433143	ZNF746	chr7	149128286	149433143	rs354033	chr7:149289464	1.114		ENSG00000231397	465	0.000696436	0.870744	2.94978e-05	0.0367889	0.091741	1	0.567742	CD4naive	eQTL	pvalue	NA	NA
chr12:57855180_58473351	OS9	chr12	57855180	58473351	rs701006	chr12:58106836	1.1206	GPR182	ENSG00000166856	529	1.8019e-06	0.866845	8.62741e-08	0.0414124	0.0917404	1	0.612476	NK	eQTL	pvalue	0.000859696	8
chr2:112423188_113109590	MERTK	chr2	112423188	113109590	rs57116599	chr2:112770799	0.8869	IL36G	ENSG00000136688	524	0.000638672	0.860615	3.49273e-05	0.046973	0.0917388	1	0.303435	TREG_MEM	eQTL	pvalue	2.50413e-05	9
chr3:121334409_121729409	IQCB1	chr3	121334409	121729409	rs2331964	chr3:121542898	1.1042	HNRNPA1P23	ENSG00000240236	876	7.65473e-05	0.833819	6.83485e-06	0.0743594	0.0917378	-1	0.406393	TREGnaive	eQTL	pvalue	NA	NA
chr6:6992891_7245458	RREB1	chr6	6992891	7245458	rs12211604	chr6:7100029	0.9111		ENSG00000217746	398	0.0510077	0.824024	0.00194245	0.0312883	0.0917375	-1	0.28392	THSTAR	eQTL	pvalue	NA	NA
chr10:5989954_6190329	IL2RA	chr10	5989954	6190329	rs12722559	chr10:6070273	1.2494	NA	ENSG00000234248	484	1.24029e-20	0.867358	5.86237e-22	0.0409051	0.0917372	1	0.561983	M2	eQTL	pvalue	NA	NA
chr3:101645933_101805935	ZPLD1	chr3	101645933	101805935	rs4325907	chr3:101749022	0.9055	PCNP	ENSG00000081154	354	0.000336028	0.876351	1.21379e-05	0.0315635	0.0917369	-1	0.285311	CD8stim	eQTL	pvalue	0.872423	3
chr2:112425029_112642886	ANAPC1	chr2	112425029	112642886	rs71252597	chr2:112492986	0.8024	CHCHD5	ENSG00000125611	308	0.000942218	0.879439	2.99387e-05	0.0278522	0.0917367	1	0.324675	THSTAR	eQTL	pvalue	0.033641	7
chr22:50935082_51045816	ODF3B	chr22	50935082	51045816	rs140522	chr22:50971266	0.8953	ODF3B	ENSG00000177989	236	0.000151277	0.888042	3.43416e-06	0.0200678	0.0917354	1	0.542373	CD4naive	eQTL	pvalue	0.00916746	7
chr13:50638834_51060809	KCNRG	chr13	50638834	51060809	rs9591325	chr13:50811220	1.2366	NA	ENSG00000215462	546	9.09632e-05	0.866941	4.33557e-06	0.0412292	0.091735	-1	0.478022	TH1	eQTL	pvalue	NA	10
chr17:57475896_58223430	VMP1	chr17	57475896	58223430	rs2150879	chr17:57859210	1.1091	NA	ENSG00000263422	741	1.91779e-05	0.842949	1.48762e-06	0.0652956	0.0917348	-1	0.419703	TFH	eQTL	pvalue	NA	NA
chr19:6615889_6693163	TNFSF14	chr19	6615889	6693163	rs1077667	chr19:6668972	1.164	MCOLN1	ENSG00000090674	263	9.42722e-07	0.875387	3.55055e-08	0.0328777	0.0917346	1	0.501901	CD4naive	eQTL	pvalue	0.037056	4
chr19:45110119_45187302	PVR	chr19	45110119	45187302	rs7260482	chr19:45143942	0.9152	NA	ENSG00000266958	115	0.179826	0.717168	0.00227813	0.00899376	0.0917345	1	0.878261	CD4stim	eQTL	pvalue	NA	NA
chr1:92173722_92239336	TGFBR3	chr1	92173722	92239336	rs12133753	chr1:92222089	1.1329	WDR82P2	ENSG00000241318	146	0.00188294	0.894004	2.62121e-05	0.0123536	0.0917336	1	0.369863	monocytes	eQTL	pvalue	NA	NA
chr19:45110119_45187302	PVR	chr19	45110119	45187302	rs7260482	chr19:45143942	0.9152	NA	ENSG00000266958	115	0.180059	0.718098	0.00204534	0.00806535	0.0917319	-1	0.0434783	TREGnaive	eQTL	pvalue	NA	NA
chr17:45312813_45874509	NPEPPS	chr17	45312813	45874509	rs11079784	chr17:45702280	1.1131	HOXB5	ENSG00000120075	341	2.45316e-06	0.878634	8.2996e-08	0.0296345	0.0917287	1	0.747801	TFH	eQTL	pvalue	0.48144	3
chr12:57855180_58473351	OS9	chr12	57855180	58473351	rs701006	chr12:58106836	1.1206	MARS1	ENSG00000166986	762	1.76847e-06	0.850763	1.19732e-07	0.0575081	0.0917273	1	0.850394	TH17	eQTL	pvalue	NA	5
chr1:157481253_157815203	FCRL3	chr1	157481253	157815203	rs2317231	chr1:157686337	1.1058	ELL2P1	ENSG00000227295	636	0.000174417	0.860489	9.667e-06	0.0476005	0.0917269	-1	0.400943	THSTAR	eQTL	pvalue	NA	NA
chr14:52228101_52368559	GNG2	chr14	52228101	52368559	rs11852059	chr14:52306091	0.908		ENSG00000261208	348	0.0680974	0.808223	0.00249013	0.0294628	0.0917268	-1	0.735632	M2	eQTL	pvalue	NA	NA
chr19:49738081_49925208	CD37	chr19	49738081	49925208	rs1465697	chr19:49837246	0.8831	ODAD1	ENSG00000105479	149	0.00151262	0.890253	2.81575e-05	0.0164804	0.0917259	-1	0.14094	TH2	eQTL	pvalue	NA	6
chr6:137679234_138285603	TNFAIP3	chr6	137679234	138285603	rs17780048	chr6:138179146	1.254		ENSG00000201807	1068	5.1657e-07	0.822669	5.38125e-08	0.0856079	0.0917225	1	0.451311	CD8stim	eQTL	pvalue	NA	NA
chr5:133827615_134321836	JADE2	chr5	133827615	134321836	rs2084007	chr5:133891282	1.0826	CATSPER3	ENSG00000152705	293	0.115627	0.767621	0.00328865	0.0217408	0.0917225	1	0.587031	CD4stim	eQTL	pvalue	0.000487202	6
chr19:10744807_11274530	SMARCA4	chr19	10744807	11274530	rs12609500	chr19:11173928	1.0997	EIF3G	ENSG00000130811	654	0.0229741	0.819855	0.00178653	0.0636625	0.0917218	-1	0.366972	TFH	eQTL	pvalue	0.983422	2
chr16:85964563_86021505	IRF8	chr16	85964563	86021505	rs35703946	chr16:86021505	1.1883	IRF8	ENSG00000140968	209	0.0121022	0.879763	0.000223977	0.0161902	0.0917205	-1	0.674641	TFH	eQTL	pvalue	0.92654	2
chr22:22017142_22349088	MAPK1	chr22	22017142	22349088	rs9610458	chr22:22205353	1.121	TOP3BP1	ENSG00000228050	649	8.21946e-07	0.810186	9.96099e-08	0.0980931	0.0917197	1	0.531587	TH2	eQTL	pvalue	NA	NA
chr1:160698276_160925186	SLAMF7	chr1	160698276	160925186	rs983494	chr1:160703965	1.1061	TSTD1	ENSG00000215845	387	0.072783	0.804329	0.00259402	0.028575	0.0917187	-1	0.770026	TFH	eQTL	pvalue	NA	6
chr15:90831146_91201561	ZNF774	chr15	90831146	91201561	rs6496663	chr15:90887584	0.9043		ENSG00000259314	929	0.0062601	0.822339	0.0006027	0.0790801	0.0917184	-1	0.201292	TH17	eQTL	pvalue	NA	NA
chr1:2407781_2779397	PRXL2B	chr1	2407781	2779397	rs6670198	chr1:2520527	0.865	NADK	ENSG00000008130	239	1.15702e-11	0.884534	3.11849e-13	0.0237489	0.0917174	1	0.891213	monocytes	eQTL	pvalue	0.00126769	6
chr9:100551768_100895720	TRIM14	chr9	100551768	100895720	rs7855251	chr9:100868189	1.1164		ENSG00000242375	441	0.0330479	0.833977	0.0015761	0.0396817	0.0917174	1	0.62585	Bnaive	eQTL	pvalue	NA	NA
chr9:100551768_100895720	TRIM14	chr9	100551768	100895720	rs7855251	chr9:100868189	1.1164		ENSG00000228174	441	0.0330479	0.833977	0.0015761	0.0396817	0.0917174	1	0.62585	Bnaive	eQTL	pvalue	NA	NA
chr5:141414305_141597351	NDFIP1	chr5	141414305	141597351	rs249677	chr5:141539339	0.9256	PCDHB5	ENSG00000113209	199	0.191176	0.699577	0.00378208	0.0137482	0.0917169	1	0.829146	TFH	eQTL	pvalue	9.45269e-07	7
chr10:80999869_81071087	ZMIZ1	chr10	80999869	81071087	rs1250551	chr10:81059335	0.8907	MBL1P	ENSG00000242600	103	6.38993e-06	0.899332	6.42038e-08	0.00894447	0.0917168	-1	0.368932	CD8stim	eQTL	pvalue	NA	NA
chr18:56206955_56320360	ALPK2	chr18	56206955	56320360	rs4940730	chr18:56269737	1.0254	SEC11C	ENSG00000166562	175	0.0119965	0.880928	0.000207599	0.0151527	0.0917156	1	0.4	M2	eQTL	pvalue	0.694288	3
chr8:144971080_145126375	PLEC	chr8	144971080	145126375	rs3923387	chr8:144986793	1.0732	MROH1	ENSG00000179832	182	0.530792	0.340621	0.022515	0.0143567	0.091715	-1	0.159341	monocytes	eQTL	pvalue	0.587142	3
chr3:119102250_119275236	TIMMDC1	chr3	119102250	119275236	rs9843355	chr3:119228508	1.1432	CFAP91	ENSG00000183833	361	3.62987e-05	0.862501	1.92909e-06	0.0457458	0.0917147	1	0.65374	CD8naive	eQTL	pvalue	NA	5
chr7:149128286_149433143	ZNF746	chr7	149128286	149433143	rs354033	chr7:149289464	1.114	NA	ENSG00000264918	463	0.000694233	0.86799	3.17227e-05	0.0395707	0.0917134	1	0.358531	CD4naive	eQTL	pvalue	NA	NA
chr1:160162872_160430469	VANGL2	chr1	160162872	160430469	rs3737798	chr1:160389984	1.0911	LY9	ENSG00000122224	274	0.041177	0.844612	0.00105011	0.0214478	0.0917134	1	0.20438	CD8stim	eQTL	pvalue	4.1408e-10	7
chr17:73033162_73583027	GRB2	chr17	73033162	73583027	rs9900529	chr17:73335776	1.0994	TRIM47	ENSG00000132481	969	0.0244962	0.79994	0.00249417	0.0813571	0.0917128	-1	0.344685	CD8naive	eQTL	pvalue	0.321925	5
chr12:123192738_124002762	PITPNM2	chr12	123192738	124002762	rs7975763	chr12:123604053	0.886	HCAR1	ENSG00000196917	1098	0.000314682	0.81834	3.44891e-05	0.0895982	0.0917125	1	0.762295	TH2	eQTL	pvalue	0.140999	9
chr1:160698276_160925186	SLAMF7	chr1	160698276	160925186	rs983494	chr1:160703965	1.1061	NCSTN	ENSG00000162736	392	0.0724435	0.800736	0.00292038	0.032188	0.0917119	1	0.869898	CD8stim	eQTL	pvalue	0.999982	1
chr11:118617158_118947933	BCL9L	chr11	118617158	118947933	rs149114341	chr11:118783424	1.3559	NECTIN1	ENSG00000110400	470	0.000137625	0.87016	6.02248e-06	0.0379866	0.0917099	1	0.517021	THSTAR	eQTL	pvalue	NA	3
chr20:62214158_62483911	SLC2A4RG	chr20	62214158	62483911	rs6742	chr20:62374441	1.1727	KCNQ2-AS1	ENSG00000226390	655	0.0244933	0.829332	0.00156509	0.0529014	0.0917084	-1	0.363359	CD8stim	eQTL	pvalue	NA	NA
chr19:10744807_11274530	SMARCA4	chr19	10744807	11274530	rs12609500	chr19:11173928	1.0997	SHFL	ENSG00000130813	581	0.0242583	0.822741	0.00175811	0.0595361	0.0917064	-1	0.266781	TFH	eQTL	pvalue	NA	4
chr16:11193828_11521191	RMI2	chr16	11193828	11521191	rs146566517	chr16:11353879	0.469	IMPDH1P11	ENSG00000261647	32	1.15033e-17	0.905606	3.53229e-20	0.00268912	0.0917052	-1	0	Bnaive	eQTL	pvalue	NA	NA
chr12:57855180_58473351	OS9	chr12	57855180	58473351	rs701006	chr12:58106836	1.1206		ENSG00000269903	762	1.73701e-06	0.835628	1.51239e-07	0.0726655	0.0917043	1	0.481627	TREGnaive	eQTL	pvalue	NA	NA
chr11:118617158_118947933	BCL9L	chr11	118617158	118947933	rs149114341	chr11:118783424	1.3559	RNU6-1157P	ENSG00000207185	469	0.000142471	0.868415	6.53357e-06	0.0397328	0.0917029	-1	0.339019	CD4naive	eQTL	pvalue	NA	NA
chr16:85964563_86021505	IRF8	chr16	85964563	86021505	rs35703946	chr16:86021505	1.1883	KIAA0513	ENSG00000135709	208	0.012101	0.87967	0.000225516	0.016302	0.0917019	-1	0.413462	TH1	eQTL	pvalue	0.0758306	3
chr16:79330152_79442848	WWOX	chr16	79330152	79442848	rs17724508	chr16:79350204	1.2313	RPS3P7	ENSG00000243101	214	0.00848051	0.878215	0.000207499	0.0213962	0.0917012	1	0.439252	monocytes	eQTL	pvalue	NA	NA
chr9:100551768_100895720	TRIM14	chr9	100551768	100895720	rs7855251	chr9:100868189	1.1164	RNU6-798P	ENSG00000252721	442	0.0333322	0.841142	0.00129281	0.0325325	0.0917004	1	0.574661	CD8naive	eQTL	pvalue	NA	NA
chr22:22017142_22349088	MAPK1	chr22	22017142	22349088	rs9610458	chr22:22205353	1.121	IGLV8-61	ENSG00000211638	648	8.65823e-07	0.853436	5.57518e-08	0.0548625	0.0917004	1	0.632716	monocytes	eQTL	pvalue	NA	NA
chr11:65354926_66061233	TSGA10IP	chr11	65354926	66061233	rs531612	chr11:65705432	0.9155	CD248	ENSG00000174807	942	0.00317644	0.808781	0.000377262	0.0959663	0.0916994	1	0.323779	NK	eQTL	pvalue	0.541815	3
chr19:10744807_11274530	SMARCA4	chr19	10744807	11274530	rs12609500	chr19:11173928	1.0997		ENSG00000266978	776	0.0230739	0.823541	0.00168371	0.0600024	0.0916986	1	0.599227	NK	eQTL	pvalue	NA	NA
chr16:11020235_11325215	CLEC16A	chr16	11020235	11325215	rs6498163	chr16:11213951	0.8293	SNN	ENSG00000184602	633	1.13741e-18	0.847098	8.23061e-20	0.0612068	0.0916957	-1	0.290679	CD4naive	eQTL	pvalue	0.0202491	9
chr11:118000454_118904452	PHLDB1	chr11	118000454	118904452	rs34026809	chr11:118480695	0.8643		ENSG00000254406	281	0.000204854	0.884011	5.60221e-06	0.0240836	0.0916951	-1	0.441281	THSTAR	eQTL	pvalue	NA	NA
chr7:37359204_37459644	ELMO1	chr7	37359204	37459644	rs60600003	chr7:37382465	0.8747		ENSG00000272984	267	0.124258	0.752729	0.00445042	0.026868	0.0916944	1	0.595506	CD4stim	eQTL	pvalue	NA	NA
chr5:176525029_176837504	RGS14	chr5	176525029	176837504	rs67111717	chr5:176790162	1.1003	B4GALT7	ENSG00000027847	263	0.0382567	0.847325	0.000985775	0.0217417	0.0916906	-1	0.840304	TFH	eQTL	pvalue	0.0031975	7
chr11:60760530_60835043	CD6	chr11	60760530	60835043	rs4939490	chr11:60793651	1.1464	SYT7	ENSG00000011347	174	1.54887e-09	0.894342	2.43482e-11	0.0139673	0.0916902	1	0.408046	CD4naive	eQTL	pvalue	0.904579	2
chr22:22017142_22349088	MAPK1	chr22	22017142	22349088	rs9610458	chr22:22205353	1.121	IGLV4-69	ENSG00000211637	649	8.66253e-07	0.85386	5.53331e-08	0.0544498	0.0916897	1	0.674884	TREG_MEM	eQTL	pvalue	NA	NA
chr19:10744807_11274530	SMARCA4	chr19	10744807	11274530	rs12609500	chr19:11173928	1.0997	SNORD105B	ENSG00000238531	614	0.0230716	0.823278	0.00169155	0.0602691	0.0916893	-1	0.166124	TH2	eQTL	pvalue	NA	NA
chr16:11020235_11325362	CLEC16A	chr16	11020235	11325362	rs2286974	chr16:11114512	0.8477	SNN	ENSG00000184602	634	1.1373e-18	0.847017	8.24258e-20	0.0612959	0.091687	-1	0.290221	CD4naive	eQTL	pvalue	0.0202491	9
chr16:79108045_79129738	WWOX	chr16	79108045	79129738	rs12925972	chr16:79111297	1.0992	RPS3P7	ENSG00000243101	27	0.0500906	0.85589	0.000134072	0.00219917	0.0916863	1	0.888889	TREGnaive	eQTL	pvalue	NA	NA
chr4:108824655_109111753	LEF1	chr4	108824655	109111753	rs9992763	chr4:109058718	0.9139	NA	ENSG00000266046	359	0.00309127	0.874908	0.000107057	0.0302082	0.0916855	-1	0.479109	TH17	eQTL	pvalue	NA	NA
chr12:123192738_124002762	PITPNM2	chr12	123192738	124002762	rs7975763	chr12:123604053	0.886	ATP6V0A2	ENSG00000185344	1083	0.000312868	0.813622	3.6314e-05	0.094344	0.0916853	1	0.559557	TFH	eQTL	pvalue	4.73811e-06	5
chr4:87502391_88275366	AFF1	chr4	87502391	88275366	rs2705616	chr4:87862396	0.9207		ENSG00000248196	1114	0.0590915	0.736674	0.00836453	0.104186	0.0916833	1	0.420108	monocytes	eQTL	pvalue	NA	NA
chr16:1041953_1105201	SOX8	chr16	1041953	1105201	rs405343	chr16:1067832	0.8884	PDIA2	ENSG00000185615	146	0.00584637	0.890456	7.89638e-05	0.0119352	0.0916833	1	0.328767	monocytes	eQTL	pvalue	2.52933e-21	10
chr1:117032885_117104215	CD58	chr1	117032885	117104215	rs10801908	chr1:117090493	1.2398	RPS15AP9	ENSG00000228453	38	7.66222e-11	0.905195	2.72086e-13	0.00312267	0.0916828	1	1	THSTAR	eQTL	pvalue	NA	NA
chr17:40264534_40782389	STAT3	chr17	40264534	40782389	rs1026916	chr17:40529835	0.8784	ARL4D	ENSG00000175906	369	7.70129e-09	0.87823	2.64644e-10	0.0300875	0.0916825	-1	0.363144	CD4stim	eQTL	pvalue	0.13243	7
chr17:57475896_58223430	VMP1	chr17	57475896	58223430	rs2150879	chr17:57859210	1.1091	RNFT1-DT	ENSG00000267302	741	4.00935e-07	0.0176228	2.02658e-05	0.890675	0.091682	1	0.839406	TH2	eQTL	pvalue	NA	NA
chr2:68537842_68865032	PLEK	chr2	68537842	68865032	rs12622670	chr2:68646536	1.1127	LINC01890	ENSG00000228329	607	3.66699e-05	0.858633	2.12421e-06	0.0496471	0.0916812	-1	0.329489	TH1	eQTL	pvalue	NA	NA
chr19:10744807_11274530	SMARCA4	chr19	10744807	11274530	rs12609500	chr19:11173928	1.0997	ZNF653	ENSG00000161914	781	0.0230683	0.823344	0.00168989	0.060223	0.0916747	1	0.46991	CD4naive	eQTL	pvalue	0.142112	4
chr1:92652691_93519650	EVI5	chr1	92652691	93519650	rs139504223	chr1:93152635	0.8655	MTCO2P21	ENSG00000236689	202	1.34073e-05	0.892106	2.45017e-07	0.0162115	0.091669	-1	0.212871	CD4stim	eQTL	pvalue	NA	NA
chr20:52743876_52820330	CYP24A1	chr20	52743876	52820330	rs2248137	chr20:52789743	0.894	CYP24A1	ENSG00000019186	273	6.1291e-05	0.885468	1.58458e-06	0.0228007	0.0916683	-1	0.384615	Bnaive	eQTL	pvalue	3.243e-10	9
chr16:29841225_30438138	TBX6	chr16	29841225	30438138	rs3809627	chr16:30103160	0.9076	SNX29P2	ENSG00000271699	277	0.00883079	0.871393	0.000282915	0.0278254	0.0916682	-1	0.736462	Bnaive	eQTL	pvalue	NA	NA
chr20:52714307_52811728	CYP24A1	chr20	52714307	52811728	rs2585447	chr20:52744437	0.9327	CYP24A1	ENSG00000019186	264	6.12915e-05	0.885464	1.5849e-06	0.0228051	0.0916681	-1	0.367424	Bnaive	eQTL	pvalue	3.243e-10	9
chr16:29841225_30438138	TBX6	chr16	29841225	30438138	rs3809627	chr16:30103160	0.9076	MVP	ENSG00000013364	310	0.00882724	0.871081	0.000286067	0.0281377	0.0916681	1	0.693548	NK	eQTL	pvalue	0.00744852	4
chr11:60760530_60835043	CD6	chr11	60760530	60835043	rs4939490	chr11:60793651	1.1464	CD5	ENSG00000110448	174	1.54818e-09	0.893945	2.50767e-11	0.014388	0.0916674	-1	0.287356	CD4naive	eQTL	pvalue	2.72798e-05	6
chr14:103015542_103459588	TRAF3	chr14	103015542	103459588	rs12588969	chr14:103230758	0.9148	NA	ENSG00000265677	441	0.000237871	0.874021	9.2959e-06	0.0340647	0.091667	-1	0.723356	THSTAR	eQTL	pvalue	NA	NA
chr1:92652691_93519650	EVI5	chr1	92652691	93519650	rs139504223	chr1:93152635	0.8655	TMED5	ENSG00000117500	1128	2.92746e-10	0.788465	4.45395e-11	0.119868	0.0916666	1	0.615248	TH1	eQTL	pvalue	0.00243713	9
chr11:118617158_118947933	BCL9L	chr11	118617158	118947933	rs149114341	chr11:118783424	1.3559		ENSG00000255435	464	0.000142877	0.870884	6.13478e-06	0.037302	0.0916648	1	0.672414	monocytes	eQTL	pvalue	NA	NA
chr22:22017142_22349088	MAPK1	chr22	22017142	22349088	rs9610458	chr22:22205353	1.121	ASH2LP3	ENSG00000225724	648	8.67846e-07	0.85543	5.37664e-08	0.0529055	0.0916639	-1	0.251543	M2	eQTL	pvalue	NA	NA
chr22:50935082_51045816	ODF3B	chr22	50935082	51045816	rs140522	chr22:50971266	0.8953	MAPK11	ENSG00000185386	236	0.000151253	0.887896	3.47123e-06	0.0202855	0.0916634	-1	0.144068	TFH	eQTL	pvalue	0.472037	5
chr19:10423338_10625953	KEAP1	chr19	10423338	10625953	rs28834106	chr19:10592144	1.1381	ATG4D	ENSG00000130734	268	0.000103943	0.883726	2.89309e-06	0.0245053	0.0916617	1	0.75	CD8stim	eQTL	pvalue	0.000323904	4
chr8:129120060_129270866	MYC	chr8	129120060	129270866	rs7819665	chr8:129177769	0.893	MIR1207	ENSG00000221176	374	0.00284543	0.875482	9.75262e-05	0.0299152	0.0916603	-1	0.240642	TH2	eQTL	pvalue	NA	NA
chr13:50699049_51121893	DLEU7	chr13	50699049	51121893	rs9568402	chr13:50961957	0.911	RPL18P10	ENSG00000214359	765	8.88097e-05	0.846435	6.49476e-06	0.0618092	0.0916602	-1	0.546405	TREG_MEM	eQTL	pvalue	NA	NA
chr1:200671993_201056749	INAVA	chr1	200671993	201056749	rs59655222	chr1:200875897	1.1311	CACNA1S	ENSG00000081248	764	2.72639e-06	0.837282	2.31676e-07	0.0710569	0.0916579	1	0.557592	Bnaive	eQTL	pvalue	9.55874e-08	3
chr7:149128286_149433143	ZNF746	chr7	149128286	149433143	rs354033	chr7:149289464	1.114		ENSG00000273293	460	0.00069112	0.864098	3.48805e-05	0.0435189	0.0916573	-1	0.369565	CD4stim	eQTL	pvalue	NA	NA
chr8:129120060_129270866	MYC	chr8	129120060	129270866	rs7819665	chr8:129177769	0.893	CASC11	ENSG00000249375	374	0.00283944	0.873636	0.000103537	0.0317644	0.0916566	-1	0.505348	TREGnaive	eQTL	pvalue	NA	NA
chr6:137407099_137466087	IL22RA2	chr6	137407099	137466087	rs62420820	chr6:137438057	1.1471	IL20RA	ENSG00000016402	103	7.00475e-08	0.900469	6.19787e-10	0.00787579	0.0916548	1	0.582524	TH17	eQTL	pvalue	0.00757532	4
chr17:37471330_38219005	IKZF3	chr17	37471330	38219005	rs9909593	chr17:37970149	0.9311	KRT8P34	ENSG00000264663	836	0.261358	0.518876	0.0429466	0.0851706	0.0916484	-1	0.258373	THSTAR	eQTL	pvalue	NA	NA
chr4:87502391_88275366	AFF1	chr4	87502391	88275366	rs2705616	chr4:87862396	0.9207	RN7SKP96	ENSG00000252757	1082	0.0610698	0.761313	0.00639091	0.0795791	0.0916476	-1	0.573013	monocytes	eQTL	pvalue	NA	NA
chr7:49883749_50304782	SPATA48	chr7	49883749	50304782	rs10230723	chr7:50239880	1.1073	IKZF1	ENSG00000185811	671	0.0645934	0.791401	0.00395797	0.0484015	0.0916457	1	0.777943	CD8naive	eQTL	pvalue	0.985751	1
chr1:92929865_93512762	DIPK1A	chr1	92929865	93512762	rs1415069	chr1:93426869	0.9313		ENSG00000260464	270	2.69532e-06	0.885839	6.87814e-08	0.0225139	0.0916447	-1	0.118519	TH2	eQTL	pvalue	NA	NA
chr1:92450091_93431324	GFI1	chr1	92450091	93431324	rs58394161	chr1:92939959	0.8425	GLMN	ENSG00000174842	1145	3.01512e-10	0.811756	3.59143e-11	0.0965998	0.0916441	1	0.365066	M2	eQTL	pvalue	4.16914e-06	5
chr15:79125587_79260741	RASGRF1	chr15	79125587	79260741	rs62013236	chr15:79247482	1.1334	MTHFS	ENSG00000136371	142	0.0537849	0.842372	0.000737666	0.0114616	0.0916439	1	0.957746	TREG_MEM	eQTL	pvalue	0.0406511	9
chr14:88217115_88715610	GPR65	chr14	88217115	88715610	rs116899835	chr14:88523488	1.3474	LINC02330	ENSG00000258770	1281	2.69189e-07	0.77733	4.54061e-08	0.131027	0.091643	1	0.492584	TREG_MEM	eQTL	pvalue	NA	NA
chr19:10744807_11274530	SMARCA4	chr19	10744807	11274530	rs12609500	chr19:11173928	1.0997	NA	ENSG00000266352	782	0.0228322	0.814918	0.00192685	0.0686806	0.091642	1	0.731458	TREG_MEM	eQTL	pvalue	NA	NA
chr1:157481253_157815203	FCRL3	chr1	157481253	157815203	rs2317231	chr1:157686337	1.1058	CD1D	ENSG00000158473	636	0.000173663	0.856768	1.04384e-05	0.0514063	0.091642	1	0.748428	Bnaive	eQTL	pvalue	0.000899329	6
chr5:141414305_141597351	NDFIP1	chr5	141414305	141597351	rs249677	chr5:141539339	0.9256	SPRY4-AS1	ENSG00000231185	378	0.135047	0.738867	0.00533703	0.0291082	0.0916409	1	0.679894	CD4stim	eQTL	pvalue	NA	NA
chr22:50935082_51045816	ODF3B	chr22	50935082	51045816	rs140522	chr22:50971266	0.8953	C22orf34	ENSG00000188511	239	0.000151228	0.887752	3.49983e-06	0.0204534	0.0916403	1	0.292887	CD8stim	eQTL	pvalue	NA	9
chr11:118447156_118807735	CXCR5	chr11	118447156	118807735	rs6589706	chr11:118747813	1.088	IL10RA	ENSG00000110324	551	0.00012083	0.85811	7.07095e-06	0.0501249	0.0916368	1	0.46824	TH1	eQTL	pvalue	0.968346	4
chr6:90804863_91086379	BACH2	chr6	90804863	91086379	rs72928038	chr6:90976768	0.8517	RN7SL11P	ENSG00000239316	288	3.30024e-05	0.883995	9.11892e-07	0.0243341	0.0916367	1	0.520833	NK	eQTL	pvalue	NA	NA
chr1:160698276_160925186	SLAMF7	chr1	160698276	160925186	rs983494	chr1:160703965	1.1061	DUSP23	ENSG00000158716	43	0.0758973	0.827191	0.000451041	0.00482419	0.0916362	-1	0.0465116	CD4naive	eQTL	pvalue	0.0411468	9
chr14:103199716_103463149	TRAF3	chr14	103199716	103463149	rs12147246	chr14:103265844	0.9054	RNU7-160P	ENSG00000252469	239	0.000238254	0.875427	8.92165e-06	0.0326896	0.0916358	-1	0.175732	TREG_MEM	eQTL	pvalue	NA	NA
chr19:10423338_10625953	KEAP1	chr19	10423338	10625953	rs28834106	chr19:10592144	1.1381	DOCK6	ENSG00000130158	268	0.0001026	0.872308	4.23919e-06	0.03595	0.091635	1	0.518657	TREG_MEM	eQTL	pvalue	2.8309e-19	4
chr19:45110119_45187302	PVR	chr19	45110119	45187302	rs7260482	chr19:45143942	0.9152	CLASRP	ENSG00000104859	115	0.179939	0.717621	0.00218452	0.00862052	0.0916341	-1	0.147826	CD4naive	eQTL	pvalue	0.964966	2
chr17:40264534_40782389	STAT3	chr17	40264534	40782389	rs1026916	chr17:40529835	0.8784	NA	ENSG00000197723	494	7.57534e-09	0.864397	3.86136e-10	0.043969	0.0916337	-1	0.550607	TFH	eQTL	pvalue	NA	NA
chr20:44594575_44782428	CD40	chr20	44594575	44782428	rs6032662	chr20:44734310	1.1432	ZNF663P	ENSG00000215452	319	3.7329e-08	0.880425	1.18858e-09	0.0279416	0.0916336	1	0.768025	TFH	eQTL	pvalue	NA	NA
chr20:62214158_62483911	SLC2A4RG	chr20	62214158	62483911	rs6742	chr20:62374441	1.1727	FNDC11	ENSG00000125531	655	0.0245358	0.830771	0.00152474	0.0515355	0.091633	1	0.581679	THSTAR	eQTL	pvalue	NA	8
chr17:37471330_38219005	IKZF3	chr17	37471330	38219005	rs9909593	chr17:37970149	0.9311	ZPBP2	ENSG00000186075	836	0.277273	0.550474	0.0270362	0.0535837	0.0916329	1	0.606459	TFH	eQTL	pvalue	0.000986594	8
chr7:37359204_37459644	ELMO1	chr7	37359204	37459644	rs60600003	chr7:37382465	0.8747	NME8	ENSG00000086288	268	0.123698	0.762364	0.00312683	0.0191794	0.0916317	-1	0.488806	TREGnaive	eQTL	pvalue	2.02525e-21	8
chr1:92652691_93519650	EVI5	chr1	92652691	93519650	rs139504223	chr1:93152635	0.8655	BTBD8	ENSG00000189195	1133	3.05261e-10	0.822172	3.20378e-11	0.086197	0.091631	-1	0.703442	CD8naive	eQTL	pvalue	1.30362e-06	7
chr13:99570862_100512004	UBAC2	chr13	99570862	100512004	rs77654077	chr13:100026952	1.7768	CLYBL	ENSG00000125246	1797	0.0109065	0.721871	0.00261484	0.172977	0.091631	1	0.583194	CD8naive	eQTL	pvalue	8.3242e-06	8
chr19:10423338_10625953	KEAP1	chr19	10423338	10625953	rs28834106	chr19:10592144	1.1381		ENSG00000267277	171	0.000104718	0.889872	2.17488e-06	0.0183901	0.0916308	-1	0.315789	CD4naive	eQTL	pvalue	NA	NA
chr10:5989954_6190329	IL2RA	chr10	5989954	6190329	rs12722559	chr10:6070273	1.2494	RBM17	ENSG00000134453	504	1.23127e-20	0.861054	6.77912e-22	0.0473161	0.0916294	-1	0.367063	CD4stim	eQTL	pvalue	0.998602	1
chr1:117032885_117104215	CD58	chr1	117032885	117104215	rs10801908	chr1:117090493	1.2398	NEFHP1	ENSG00000223489	38	7.66285e-11	0.905269	2.70426e-13	0.00310311	0.0916279	1	1	CD8naive	eQTL	pvalue	NA	NA
chr11:60760530_60835043	CD6	chr11	60760530	60835043	rs4939490	chr11:60793651	1.1464	VPS37C	ENSG00000167987	174	1.54807e-09	0.893883	2.52566e-11	0.0144919	0.0916251	-1	0.316092	CD8stim	eQTL	pvalue	0.197171	5
chr20:62214158_62483911	SLC2A4RG	chr20	62214158	62483911	rs6742	chr20:62374441	1.1727	TCFL5	ENSG00000101190	655	0.0245044	0.829707	0.0015564	0.0526075	0.0916247	1	0.146565	THSTAR	eQTL	pvalue	0.958069	1
chr13:50699049_51121893	DLEU7	chr13	50699049	51121893	rs9568402	chr13:50961957	0.911	GUCY1B2	ENSG00000123201	765	8.83122e-05	0.841694	6.99597e-06	0.0665862	0.0916247	-1	0.524183	TH17	eQTL	pvalue	NA	NA
chr3:121334409_121729409	IQCB1	chr3	121334409	121729409	rs2331964	chr3:121542898	1.1042	HSPBAP1	ENSG00000169087	516	0.000125816	0.867696	5.8928e-06	0.0405485	0.0916238	-1	0.232558	Bnaive	eQTL	pvalue	9.97538e-07	7
chr19:6615889_6693163	TNFSF14	chr19	6615889	6693163	rs1077667	chr19:6668972	1.164		ENSG00000269385	261	9.52259e-07	0.884242	2.60882e-08	0.0241332	0.0916236	1	0.624521	Bnaive	eQTL	pvalue	NA	NA
chr14:52228101_52368559	GNG2	chr14	52228101	52368559	rs11852059	chr14:52306091	0.908	ABHD12B	ENSG00000131969	295	0.0706784	0.808964	0.00231616	0.0264185	0.0916234	-1	0.338983	monocytes	eQTL	pvalue	3.28064e-13	9
chr11:65354926_66061233	TSGA10IP	chr11	65354926	66061233	rs531612	chr11:65705432	0.9155		ENSG00000250105	942	0.00327212	0.833143	0.000281882	0.0716807	0.0916222	-1	0.424628	NK	eQTL	pvalue	NA	NA
chr7:49883749_50304782	SPATA48	chr7	49883749	50304782	rs10230723	chr7:50239880	1.1073	ZPBP	ENSG00000042813	672	0.0641481	0.786118	0.00439136	0.0537233	0.0916191	1	0.602679	Bnaive	eQTL	pvalue	0.159636	5
chr16:85964563_86021505	IRF8	chr16	85964563	86021505	rs35703946	chr16:86021505	1.1883	LINC02132	ENSG00000268804	209	0.0120971	0.879389	0.000230535	0.016667	0.0916161	1	0.339713	THSTAR	eQTL	pvalue	NA	NA
chr6:127955546_128297436	PTPRK	chr6	127955546	128297436	rs802730	chr6:128280104	1.1211		ENSG00000224733	442	0.000108488	0.87282	4.41781e-06	0.0354511	0.0916156	-1	0.291855	M2	eQTL	pvalue	NA	NA
chr16:29841225_30438138	TBX6	chr16	29841225	30438138	rs3809627	chr16:30103160	0.9076	NFATC2IP	ENSG00000176953	63	0.0158536	0.887155	9.59877e-05	0.00527979	0.0916155	-1	0.0952381	Bnaive	eQTL	pvalue	0.00232735	6
chr14:88217115_88715610	GPR65	chr14	88217115	88715610	rs116899835	chr14:88523488	1.3474	TTC8	ENSG00000165533	1159	2.75509e-07	0.794284	3.961e-08	0.114103	0.0916136	1	0.72994	M2	eQTL	pvalue	0.345393	4
chr11:118447156_118807735	CXCR5	chr11	118447156	118807735	rs6589706	chr11:118747813	1.088	RPL23AP64	ENSG00000240970	546	0.000121825	0.865045	6.0989e-06	0.0432149	0.0916126	-1	0.432234	M2	eQTL	pvalue	NA	NA
chr5:158670938_158862238	IL12B	chr5	158670938	158862238	rs2546890	chr5:158759900	1.1241		ENSG00000199398	261	1.28564e-06	0.887723	3.00618e-08	0.0206657	0.0916104	1	0.321839	TFH	eQTL	pvalue	NA	NA
chr1:192477815_192545099	RGS1	chr1	192477815	192545099	rs1323292	chr1:192541021	1.1316	NA	ENSG00000234871	89	0.000694396	0.898991	6.7887e-06	0.00869729	0.0916104	-1	0.0224719	monocytes	eQTL	pvalue	NA	NA
chr1:120135045_120341256	PHGDH	chr1	120135045	120341256	rs483180	chr1:120267505	0.8974		ENSG00000234998	307	0.000439976	0.882028	1.29701e-05	0.0259097	0.0916097	1	0.566775	monocytes	eQTL	pvalue	NA	NA
chr19:10423338_10625953	KEAP1	chr19	10423338	10625953	rs28834106	chr19:10592144	1.1381		ENSG00000267303	264	0.000103289	0.878166	3.55321e-06	0.0301178	0.0916094	1	0.776515	M2	eQTL	pvalue	NA	NA
chr1:160698276_160925186	SLAMF7	chr1	160698276	160925186	rs983494	chr1:160703965	1.1061		ENSG00000233691	386	0.0729187	0.805824	0.00246808	0.0271832	0.0916058	-1	0.248705	monocytes	eQTL	pvalue	NA	NA
chr17:73033162_73583027	GRB2	chr17	73033162	73583027	rs9900529	chr17:73335776	1.0994	MRPL58	ENSG00000167862	938	0.0247494	0.808165	0.00224561	0.0732364	0.091604	1	0.719616	Bnaive	eQTL	pvalue	NA	8
chr3:121369811_122211421	CD86	chr3	121369811	122211421	rs75937181	chr3:121783015	1.2386	NAP1L1P3	ENSG00000213371	307	0.000161021	0.883483	4.52723e-06	0.0247483	0.0916033	1	0.534202	CD8stim	eQTL	pvalue	NA	NA
chr15:79125587_79260741	RASGRF1	chr15	79125587	79260741	rs62013236	chr15:79247482	1.1334	CHRNB4	ENSG00000117971	326	0.052399	0.829107	0.001604	0.0252884	0.0916017	1	0.720859	NK	eQTL	pvalue	0.0186266	3
chr1:92929865_93512762	DIPK1A	chr1	92929865	93512762	rs1415069	chr1:93426869	0.9313	BTBD8	ENSG00000189195	901	3.11014e-10	0.837668	2.62955e-11	0.0707312	0.0916011	-1	0.769145	TH17	eQTL	pvalue	1.30362e-06	7
chr16:1041953_1105201	SOX8	chr16	1041953	1105201	rs405343	chr16:1067832	0.8884	NME3	ENSG00000103024	146	0.00584419	0.890125	8.16947e-05	0.0123513	0.0915981	-1	0.184932	CD8stim	eQTL	pvalue	2.37398e-06	10
chr1:157481253_157815203	FCRL3	chr1	157481253	157815203	rs2317231	chr1:157686337	1.1058	INSRR	ENSG00000027644	638	0.000173868	0.857779	1.02429e-05	0.0504417	0.0915954	-1	0.575235	M2	eQTL	pvalue	4.91566e-07	6
chr19:10258259_10897760	TYK2	chr19	10258259	10897760	rs34536443	chr19:10463118	1.3037	CDKN2D	ENSG00000129355	862	9.80552e-05	0.83368	8.78707e-06	0.0746174	0.0915952	1	0.509281	TH1	eQTL	pvalue	0.147287	8
chr11:118462188_118773904	CXCR5	chr11	118462188	118773904	rs12365699	chr11:118743286	1.1546	USP2	ENSG00000036672	506	0.000114066	0.80993	1.3864e-05	0.0983502	0.091592	1	0.424901	M2	eQTL	pvalue	0.185181	3
chr19:10258259_10897760	TYK2	chr19	10258259	10897760	rs34536443	chr19:10463118	1.3037	FBXL12	ENSG00000127452	876	9.89319e-05	0.841134	7.91101e-06	0.067169	0.0915903	1	0.615297	M2	eQTL	pvalue	0.0145183	5
chr11:118447156_118807735	CXCR5	chr11	118447156	118807735	rs6589706	chr11:118747813	1.088	USP2	ENSG00000036672	546	0.000121994	0.866243	5.93379e-06	0.0420425	0.091587	-1	0.448718	monocytes	eQTL	pvalue	0.185181	3
chr16:11031156_11498745	RMI2	chr16	11031156	11498745	rs34947566	chr16:11412926	1.1412		ENSG00000261293	980	1.88245e-18	0.823906	1.93295e-19	0.0845091	0.0915849	-1	0.390816	monocytes	eQTL	pvalue	NA	NA
chr16:1041953_1105201	SOX8	chr16	1041953	1105201	rs405343	chr16:1067832	0.8884	MSLNL	ENSG00000162006	147	0.00584943	0.890923	7.65539e-05	0.0115683	0.0915832	-1	0.22449	CD4naive	eQTL	pvalue	3.4625e-16	8
chr1:160162872_160430469	VANGL2	chr1	160162872	160430469	rs3737798	chr1:160389984	1.0911		ENSG00000270149	276	0.0412361	0.84583	0.000996751	0.0203536	0.0915831	1	0.336957	CD4stim	eQTL	pvalue	NA	NA
chr16:11193828_11521191	RMI2	chr16	11193828	11521191	rs146566517	chr16:11353879	0.469		ENSG00000262420	1055	2.1146e-18	0.796174	2.98364e-19	0.112246	0.0915795	1	0.607583	CD4naive	eQTL	pvalue	NA	NA
chr19:10423338_10625953	KEAP1	chr19	10423338	10625953	rs28834106	chr19:10592144	1.1381	ZNF562	ENSG00000171466	270	0.000103499	0.879948	3.34719e-06	0.0283662	0.0915792	1	0.866667	NK	eQTL	pvalue	0.13968	6
chr19:49738081_49925208	CD37	chr19	49738081	49925208	rs1465697	chr19:49837246	0.8831	NAPSA	ENSG00000131400	139	2.02541e-05	0.897712	2.43223e-07	0.0106886	0.0915788	1	0.510791	TH17	eQTL	pvalue	7.95883e-07	9
chr11:46876450_47860184	MYBPC3	chr11	46876450	47860184	rs2269434	chr11:47360412	0.9175	FNBP4	ENSG00000109920	1109	0.0247682	0.760018	0.00390489	0.119731	0.091578	-1	0.240757	TFH	eQTL	pvalue	0.999993	1
chr1:2407781_2779397	PRXL2B	chr1	2407781	2779397	rs6670198	chr1:2520527	0.865		ENSG00000234396	308	1.11091e-11	0.876486	4.05944e-13	0.0319367	0.0915771	1	0.912338	TFH	eQTL	pvalue	NA	NA
chr17:34665281_34997201	ZNHIT3	chr17	34665281	34997201	rs4796224	chr17:34842521	0.9181	NA	ENSG00000108272	231	0.0149967	0.857189	0.000624652	0.0356125	0.0915769	1	0.597403	CD4stim	eQTL	pvalue	NA	8
chr7:49883749_50304782	SPATA48	chr7	49883749	50304782	rs10230723	chr7:50239880	1.1073		ENSG00000228005	671	0.0636627	0.779998	0.00489398	0.0598697	0.0915761	1	0.818182	TREG_MEM	eQTL	pvalue	NA	NA
chr19:6615889_6693163	TNFSF14	chr19	6615889	6693163	rs1077667	chr19:6668972	1.164	NDUFA11	ENSG00000174886	261	9.57643e-07	0.889242	2.07558e-08	0.0191817	0.0915752	1	0.689655	Bnaive	eQTL	pvalue	0.538189	9
chr11:46876450_47860184	MYBPC3	chr11	46876450	47860184	rs2269434	chr11:47360412	0.9175	ARFGAP2	ENSG00000149182	1098	0.0258442	0.793031	0.00282921	0.0867228	0.0915729	1	0.749545	M2	eQTL	pvalue	0.562991	3
chr6:137876882_138124804	OLIG3	chr6	137876882	138124804	rs631204	chr6:137959455	1.1194	LINC02865	ENSG00000229922	477	5.4808e-07	0.872845	2.24019e-08	0.0355845	0.0915697	1	0.528302	M2	eQTL	pvalue	NA	NA
chr16:85964563_86021505	IRF8	chr16	85964563	86021505	rs35703946	chr16:86021505	1.1883		ENSG00000261177	209	0.012019	0.873716	0.000309237	0.0223882	0.0915679	1	0.665072	CD8naive	eQTL	pvalue	NA	NA
chr12:9445978_9939813	CLECL1	chr12	9445978	9939813	rs7977720	chr12:9866349	0.903	GOT2P3	ENSG00000233719	818	4.26334e-05	0.826289	4.24061e-06	0.0820967	0.0915678	-1	0.128362	TREG_MEM	eQTL	pvalue	NA	NA
chr3:119102250_119275236	TIMMDC1	chr3	119102250	119275236	rs9843355	chr3:119228508	1.1432	TMEM39A	ENSG00000176142	361	3.69872e-05	0.87886	1.24687e-06	0.0295356	0.0915664	1	0.191136	TREGnaive	eQTL	pvalue	0.979618	2
chr11:65354926_66061233	TSGA10IP	chr11	65354926	66061233	rs531612	chr11:65705432	0.9155	CTSF	ENSG00000174080	943	0.00325061	0.827666	0.000303624	0.0772167	0.0915634	1	0.836691	M2	eQTL	pvalue	1.32811e-13	7
chr16:79108045_79129738	WWOX	chr16	79108045	79129738	rs12925972	chr16:79111297	1.0992	LINC01228	ENSG00000261082	25	0.0501197	0.856357	0.000113426	0.00184645	0.0915632	1	0.96	M2	eQTL	pvalue	NA	NA
chr16:11193828_11521191	RMI2	chr16	11193828	11521191	rs146566517	chr16:11353879	0.469	NA	ENSG00000238409	1052	2.17677e-18	0.819581	2.3624e-19	0.088856	0.0915628	1	0.58365	CD8stim	eQTL	pvalue	NA	NA
chr16:29841225_30438138	TBX6	chr16	29841225	30438138	rs3809627	chr16:30103160	0.9076	NPIPB12	ENSG00000169203	311	0.00871169	0.859696	0.000402503	0.0396286	0.0915615	1	0.836013	TH2	eQTL	pvalue	NA	NA
chr1:157481253_157815203	FCRL3	chr1	157481253	157815203	rs2317231	chr1:157686337	1.1058	HDGF	ENSG00000143321	562	0.000172241	0.839743	1.40709e-05	0.0685097	0.0915615	1	0.987544	Bnaive	eQTL	pvalue	0.269699	4
chr5:176525029_176837504	RGS14	chr5	176525029	176837504	rs67111717	chr5:176790162	1.1003	HK3	ENSG00000160883	263	0.0382583	0.847362	0.000989749	0.0218298	0.0915597	-1	0.155894	CD8naive	eQTL	pvalue	1.15548e-14	7
chr1:85416840_86010196	BCL10	chr1	85416840	86010196	rs35486093	chr1:85729820	0.8357		ENSG00000199459	1227	1.11215e-05	0.795767	1.57581e-06	0.112661	0.0915592	-1	0.405053	M2	eQTL	pvalue	NA	NA
chr7:2392233_2478020	CHST12	chr7	2392233	2478020	rs55858457	chr7:2443302	0.8931	MIR4648	ENSG00000264357	136	0.00354105	0.893741	4.44148e-05	0.0111185	0.091555	-1	0.286765	Bnaive	eQTL	pvalue	NA	NA
chr19:10423338_10625953	KEAP1	chr19	10423338	10625953	rs28834106	chr19:10592144	1.1381	SNORD105B	ENSG00000238531	254	0.000104381	0.887447	2.46797e-06	0.0208911	0.0915549	1	0.295276	TH1	eQTL	pvalue	NA	NA
chr3:27682041_27839134	EOMES	chr3	27682041	27839134	rs13327021	chr3:27783015	0.8912	EOMES	ENSG00000163508	263	1.43348e-05	0.888154	3.28752e-07	0.0202773	0.0915541	1	0.665399	TFH	eQTL	pvalue	0.711878	2
chr11:118617158_118947933	BCL9L	chr11	118617158	118947933	rs149114341	chr11:118783424	1.3559	ABCG4	ENSG00000172350	467	0.000141094	0.860016	7.93594e-06	0.0482809	0.0915536	1	0.826552	CD4stim	eQTL	pvalue	0.000455417	5
chr20:52714307_52811728	CYP24A1	chr20	52714307	52811728	rs2585447	chr20:52744437	0.9327	PPIAP10	ENSG00000224530	268	6.14232e-05	0.887366	1.46152e-06	0.0210226	0.0915486	1	0.365672	CD4naive	eQTL	pvalue	NA	NA
chr17:43279320_43781083	MAP3K14	chr17	43279320	43781083	rs7222450	chr17:43407670	1.1034	MAP3K14-AS1	ENSG00000267278	770	0.00678462	0.757926	0.0012761	0.142465	0.0915484	1	0.811688	TH17	eQTL	pvalue	NA	NA
chr14:103015542_103459588	TRAF3	chr14	103015542	103459588	rs12588969	chr14:103230758	0.9148	RNU6-1316P	ENSG00000206969	438	0.000233911	0.859471	1.32882e-05	0.0487338	0.0915484	1	0.497717	Bnaive	eQTL	pvalue	NA	NA
chr1:2407781_2779397	PRXL2B	chr1	2407781	2779397	rs6670198	chr1:2520527	0.865		ENSG00000272106	174	1.75069e-11	0.893252	2.99714e-13	0.0152007	0.091547	-1	0.155172	TH1	eQTL	pvalue	NA	NA
chr1:200671993_201056749	INAVA	chr1	200671993	201056749	rs59655222	chr1:200875897	1.1311	SHISA4	ENSG00000198892	384	2.86021e-06	0.878382	9.8227e-08	0.0300743	0.0915412	-1	0.658854	CD8stim	eQTL	pvalue	0.00107148	7
chr3:119102250_119275236	TIMMDC1	chr3	119102250	119275236	rs9843355	chr3:119228508	1.1432	ADPRH	ENSG00000144843	361	3.68887e-05	0.876521	1.3464e-06	0.0319005	0.0915406	-1	0.484765	THSTAR	eQTL	pvalue	8.59498e-06	8
chr20:62214158_62483911	SLC2A4RG	chr20	62214158	62483911	rs6742	chr20:62374441	1.1727	OPRL1	ENSG00000125510	655	0.0242242	0.820221	0.00183897	0.0621751	0.0915404	1	0.529771	TH2	eQTL	pvalue	0.602076	4
chr3:121334409_121729409	IQCB1	chr3	121334409	121729409	rs2331964	chr3:121542898	1.1042	PARP9	ENSG00000138496	876	7.74317e-05	0.843453	5.96856e-06	0.0649232	0.0915402	1	0.811644	TH17	eQTL	pvalue	5.14044e-06	5
chr5:133827615_134321836	JADE2	chr5	133827615	134321836	rs2084007	chr5:133891282	1.0826	PPP2CA-DT	ENSG00000270177	293	0.115602	0.767456	0.0033374	0.0220647	0.09154	1	0.296928	CD4naive	eQTL	pvalue	NA	NA
chr1:160698276_160925186	SLAMF7	chr1	160698276	160925186	rs983494	chr1:160703965	1.1061	APOA2	ENSG00000158874	387	0.0728159	0.804693	0.00257617	0.0283779	0.0915367	1	0.193798	TREG_MEM	eQTL	pvalue	0.00943706	9
chr22:22017142_22349088	MAPK1	chr22	22017142	22349088	rs9610458	chr22:22205353	1.121	IGLVIV-53	ENSG00000253935	650	8.7065e-07	0.858194	5.10932e-08	0.0502707	0.0915343	-1	0.32	CD4stim	eQTL	pvalue	NA	NA
chr6:137876882_138124804	OLIG3	chr6	137876882	138124804	rs631204	chr6:137959455	1.1194	MIR3145	ENSG00000266555	489	5.42242e-07	0.863548	2.82622e-08	0.0449174	0.0915343	1	0.593047	TREGnaive	eQTL	pvalue	NA	NA
chr7:2392233_2478020	CHST12	chr7	2392233	2478020	rs55858457	chr7:2443302	0.8931		ENSG00000271163	136	0.0035445	0.89461	4.10555e-05	0.0102706	0.0915341	-1	0.0882353	Bnaive	eQTL	pvalue	NA	NA
chr12:9445978_9939813	CLECL1	chr12	9445978	9939813	rs7977720	chr12:9866349	0.903	KLRC4	ENSG00000183542	639	4.42865e-05	0.858319	2.58982e-06	0.0501019	0.0915324	-1	0.300469	CD4stim	eQTL	pvalue	0.00108735	8
chr16:1041953_1105201	SOX8	chr16	1041953	1105201	rs405343	chr16:1067832	0.8884	WASIR2	ENSG00000231439	46	0.0075299	0.897045	3.31701e-05	0.00386005	0.0915323	-1	0.26087	CD4naive	eQTL	pvalue	NA	NA
chr13:50699049_51121893	DLEU7	chr13	50699049	51121893	rs9568402	chr13:50961957	0.911	GUCY1B2	ENSG00000123201	735	8.9288e-05	0.850993	6.03001e-06	0.0573798	0.0915315	-1	0.472109	monocytes	eQTL	pvalue	NA	NA
chr1:101213532_101663312	SLC30A7	chr1	101213532	101663312	rs11578655	chr1:101412902	0.8673		ENSG00000241073	485	6.44097e-10	0.870388	2.82493e-11	0.0380827	0.0915289	-1	0.28866	TFH	eQTL	pvalue	NA	NA
chr1:192477815_192545099	RGS1	chr1	192477815	192545099	rs1323292	chr1:192541021	1.1316		ENSG00000226723	89	0.000695735	0.900725	5.51231e-06	0.00704492	0.0915285	-1	0.606742	monocytes	eQTL	pvalue	NA	NA
chr7:3099256_3199823	CARD11	chr7	3099256	3199823	rs10951042	chr7:3139417	1.0817	CARD11	ENSG00000198286	238	0.176585	0.707124	0.00496645	0.0197963	0.0915277	1	0.621849	TH17	eQTL	pvalue	0.999939	1
chr14:103199716_103463149	TRAF3	chr14	103199716	103463149	rs12147246	chr14:103265844	0.9054	RN7SL472P	ENSG00000240457	239	0.000241662	0.887948	5.54425e-06	0.0202799	0.0915249	-1	0.807531	TH17	eQTL	pvalue	NA	NA
chr3:119102250_119275236	TIMMDC1	chr3	119102250	119275236	rs9843355	chr3:119228508	1.1432	RPL10P7	ENSG00000242052	361	3.70169e-05	0.879566	1.21893e-06	0.0288717	0.0915242	1	0.531856	M2	eQTL	pvalue	NA	NA
chr3:121369811_122211421	CD86	chr3	121369811	122211421	rs75937181	chr3:121783015	1.2386	LINC02049	ENSG00000243593	382	8.41306e-05	0.831683	7.76811e-06	0.0767011	0.0915242	1	0.693717	TH2	eQTL	pvalue	NA	NA
chr11:118462188_118773904	CXCR5	chr11	118462188	118773904	rs12365699	chr11:118743286	1.1546	DSCAML1	ENSG00000177103	399	0.000291834	0.879232	9.63729e-06	0.0289436	0.0915234	-1	0.403509	THSTAR	eQTL	pvalue	0.999999	1
chr6:90804863_91086379	BACH2	chr6	90804863	91086379	rs72928038	chr6:90976768	0.8517	MDN1	ENSG00000112159	291	3.30676e-05	0.885744	8.50875e-07	0.0226999	0.0915225	1	0.649485	THSTAR	eQTL	pvalue	1	2
chr20:62214158_62483911	SLC2A4RG	chr20	62214158	62483911	rs6742	chr20:62374441	1.1727	HAR1B	ENSG00000231133	633	0.0389078	0.817638	0.00236311	0.0495687	0.0915224	1	0.162717	Bnaive	eQTL	pvalue	NA	NA
chr19:45110119_45187302	PVR	chr19	45110119	45187302	rs7260482	chr19:45143942	0.9152	SMG9	ENSG00000105771	115	0.179977	0.717773	0.00216898	0.00855866	0.0915216	-1	0.313043	monocytes	eQTL	pvalue	4.84811e-11	7
chr6:90804863_91086379	BACH2	chr6	90804863	91086379	rs72928038	chr6:90976768	0.8517	TUBB3P1	ENSG00000220418	197	3.32567e-05	0.890807	6.6191e-07	0.0176382	0.0915209	1	0.436548	NK	eQTL	pvalue	NA	NA
chr10:6038478_6185310	IL2RA	chr10	6038478	6185310	rs11256593	chr10:6117322	1.2048	LINC02649	ENSG00000215244	393	1.24948e-20	0.873791	4.97355e-22	0.0346895	0.0915199	1	0.521628	NK	eQTL	pvalue	NA	NA
chr11:118617158_118947933	BCL9L	chr11	118617158	118947933	rs149114341	chr11:118783424	1.3559	BCL9L	ENSG00000186174	469	0.000142825	0.870567	6.21066e-06	0.0377647	0.0915191	-1	0.247335	CD8stim	eQTL	pvalue	0.998125	1
chr22:22017142_22349088	MAPK1	chr22	22017142	22349088	rs9610458	chr22:22205353	1.121	IGLV5-37	ENSG00000211654	646	8.61963e-07	0.849631	5.97962e-08	0.0588492	0.0915185	1	0.5387	NK	eQTL	pvalue	NA	NA
chr14:103199716_103463149	TRAF3	chr14	103199716	103463149	rs12147246	chr14:103265844	0.9054	EIF5	ENSG00000100664	239	0.000241619	0.88779	5.58929e-06	0.0204455	0.0915174	1	0.870293	CD8naive	eQTL	pvalue	0.90786	2
chr16:29841225_30438138	TBX6	chr16	29841225	30438138	rs3809627	chr16:30103160	0.9076	NA	ENSG00000260114	311	0.00886609	0.874933	0.000248545	0.0244357	0.0915169	1	0.363344	TFH	eQTL	pvalue	NA	NA
chr1:101212872_101621089	EXTL2	chr1	101212872	101621089	rs74449127	chr1:101290432	1.2177		ENSG00000241073	487	6.44011e-10	0.870272	2.83441e-11	0.0382107	0.0915168	-1	0.289528	TFH	eQTL	pvalue	NA	NA
chr10:94171083_94501355	HHEX	chr10	94171083	94501355	rs1112718	chr10:94479107	1.1114	GAPDHP28	ENSG00000213449	427	0.0589261	0.815983	0.00226743	0.031307	0.0915164	-1	0.512881	TREGnaive	eQTL	pvalue	NA	NA
chr14:103015542_103459588	TRAF3	chr14	103015542	103459588	rs12588969	chr14:103230758	0.9148	RN7SL472P	ENSG00000240457	442	0.000237886	0.874077	9.32265e-06	0.0341632	0.091513	1	0.61991	TH2	eQTL	pvalue	NA	NA
chr17:57475896_58223430	VMP1	chr17	57475896	58223430	rs2150879	chr17:57859210	1.1091	RN7SL716P	ENSG00000263558	659	1.94891e-05	0.856629	1.18154e-06	0.0518421	0.0915082	1	0.623672	monocytes	eQTL	pvalue	NA	NA
chr19:45110119_45187302	PVR	chr19	45110119	45187302	rs7260482	chr19:45143942	0.9152	NA	ENSG00000264133	110	0.18013	0.715765	0.00255173	0.010048	0.0915054	1	0.818182	CD4stim	eQTL	pvalue	NA	NA
chr17:34665281_34997201	ZNHIT3	chr17	34665281	34997201	rs4796224	chr17:34842521	0.9181	NA	ENSG00000197262	232	0.0151781	0.867564	0.000444403	0.0253102	0.0915037	-1	0.560345	Bnaive	eQTL	pvalue	NA	10
chr5:176525029_176837504	RGS14	chr5	176525029	176837504	rs67111717	chr5:176790162	1.1003	OR1X5P	ENSG00000214351	263	0.0382034	0.846146	0.00104716	0.0231015	0.091502	1	0.673004	CD8stim	eQTL	pvalue	NA	NA
chr17:37869878_38507250	NR1D1	chr17	37869878	38507250	rs883871	chr17:38252660	0.9009	IKZF3	ENSG00000161405	602	0.261494	0.569392	0.0244548	0.0531578	0.0915019	1	0.621262	NK	eQTL	pvalue	0.994922	2
chr16:1041953_1105201	SOX8	chr16	1041953	1105201	rs405343	chr16:1067832	0.8884	ZNF598	ENSG00000167962	124	0.00625463	0.889394	9.03786e-05	0.0127601	0.091501	-1	0.25	TH2	eQTL	pvalue	0.201673	2
chr17:40264534_40782389	STAT3	chr17	40264534	40782389	rs1026916	chr17:40529835	0.8784		ENSG00000259623	491	7.50367e-09	0.856219	4.5897e-10	0.0522801	0.0915006	1	0.775967	NK	eQTL	pvalue	NA	NA
chr12:9445978_9939813	CLECL1	chr12	9445978	9939813	rs7977720	chr12:9866349	0.903	CLEC2B	ENSG00000110852	824	4.31111e-05	0.835512	3.76836e-06	0.072941	0.0914997	-1	0.300971	TH1	eQTL	pvalue	0.00273196	7
chr16:11020235_11325215	CLEC16A	chr16	11020235	11325215	rs6498163	chr16:11213951	0.8293		ENSG00000263080	632	1.14915e-18	0.855842	7.08274e-20	0.0526581	0.0914995	1	0.757911	Bnaive	eQTL	pvalue	NA	NA
chr19:10258259_10897760	TYK2	chr19	10258259	10897760	rs34536443	chr19:10463118	1.3037	QTRT1	ENSG00000213339	883	9.76624e-05	0.83034	9.19135e-06	0.0780547	0.091498	-1	0.657984	TREG_MEM	eQTL	pvalue	0.00022325	7
chr14:103199716_103463149	TRAF3	chr14	103199716	103463149	rs12147246	chr14:103265844	0.9054		ENSG00000258851	236	0.00024035	0.883129	6.86311e-06	0.0251259	0.0914975	1	0.860169	THSTAR	eQTL	pvalue	NA	NA
chr19:10744807_11274530	SMARCA4	chr19	10744807	11274530	rs12609500	chr19:11173928	1.0997	ATG4D	ENSG00000130734	782	0.0227167	0.810796	0.0020463	0.0729441	0.0914971	-1	0.347826	TFH	eQTL	pvalue	0.000323904	4
chr2:231046312_231217225	SP140	chr2	231046312	231217225	rs35540610	chr2:231121829	1.1447	C2orf72	ENSG00000204128	436	6.41664e-07	0.874573	2.49609e-08	0.0339296	0.0914965	1	0.440367	TREG_MEM	eQTL	pvalue	NA	9
chr16:11020235_11325362	CLEC16A	chr16	11020235	11325362	rs2286974	chr16:11114512	0.8477		ENSG00000263080	633	1.14907e-18	0.855782	7.09179e-20	0.0527254	0.091493	1	0.758294	Bnaive	eQTL	pvalue	NA	NA
chr1:101213532_101663312	SLC30A7	chr1	101213532	101663312	rs11578655	chr1:101412902	0.8673	RPSAP19	ENSG00000183298	565	6.39966e-10	0.863694	3.32744e-11	0.0448154	0.091491	-1	0.667257	TH2	eQTL	pvalue	NA	NA
chr16:11031156_11498745	RMI2	chr16	11031156	11498745	rs34947566	chr16:11412926	1.1412		ENSG00000262488	1302	1.05825e-18	0.788145	1.6174e-19	0.120367	0.0914889	-1	0.257296	M2	eQTL	pvalue	NA	NA
chr4:108824655_109111753	LEF1	chr4	108824655	109111753	rs9992763	chr4:109058718	0.9139	CYP2U1-AS1	ENSG00000245293	349	0.00309469	0.87586	0.00010439	0.029453	0.0914878	-1	0.206304	monocytes	eQTL	pvalue	NA	NA
chr3:28046063_28121275	CMC1	chr3	28046063	28121275	rs438613	chr3:28072086	1.148	LINC01967	ENSG00000235493	113	1.72374e-11	0.897009	2.22838e-13	0.0115047	0.0914866	-1	0.734513	CD4naive	eQTL	pvalue	NA	NA
chr17:57475896_58223430	VMP1	chr17	57475896	58223430	rs2150879	chr17:57859210	1.1091	GDPD1	ENSG00000153982	741	1.90594e-05	0.837742	1.61175e-06	0.0707515	0.0914857	1	0.758435	TH17	eQTL	pvalue	0.00337917	4
chr2:231046312_231217225	SP140	chr2	231046312	231217225	rs35540610	chr2:231121829	1.1447	SP140L	ENSG00000185404	435	6.31834e-07	0.861176	3.47985e-08	0.047338	0.0914857	-1	0.51954	monocytes	eQTL	pvalue	6.06952e-05	5
chr2:112425029_112642886	ANAPC1	chr2	112425029	112642886	rs71252597	chr2:112492986	0.8024		ENSG00000271590	301	0.000938368	0.875844	3.40606e-05	0.0316996	0.0914843	-1	0.119601	NK	eQTL	pvalue	NA	NA
chr15:90831146_91201561	ZNF774	chr15	90831146	91201561	rs6496663	chr15:90887584	0.9043		ENSG00000259212	929	0.00630597	0.828364	0.000558602	0.0732876	0.0914839	-1	0.640474	CD8stim	eQTL	pvalue	NA	NA
chr20:44594575_44782428	CD40	chr20	44594575	44782428	rs6032662	chr20:44734310	1.1432	MMP9	ENSG00000100985	319	3.728e-08	0.87927	1.24387e-09	0.0292459	0.0914838	1	0.777429	TFH	eQTL	pvalue	2.7877e-08	7
chr1:92450091_93431324	GFI1	chr1	92450091	93431324	rs58394161	chr1:92939959	0.8425	BTBD8	ENSG00000189195	1151	3.04769e-10	0.820844	3.2586e-11	0.0876733	0.0914831	-1	0.661164	CD8naive	eQTL	pvalue	1.30362e-06	7
chr17:43279320_43781083	MAP3K14	chr17	43279320	43781083	rs7222450	chr17:43407670	1.1034	MAP3K14-AS1	ENSG00000267278	764	0.00748602	0.836285	0.000575254	0.0641718	0.0914824	1	0.84555	Bnaive	eQTL	pvalue	NA	NA
chr16:29841225_30438138	TBX6	chr16	29841225	30438138	rs3809627	chr16:30103160	0.9076	NPIPB11	ENSG00000254206	305	0.00880635	0.869018	0.000308839	0.030385	0.0914823	1	0.862295	Bnaive	eQTL	pvalue	NA	7
chr3:28046063_28121275	CMC1	chr3	28046063	28121275	rs438613	chr3:28072086	1.148	AZI2	ENSG00000163512	113	1.72528e-11	0.897814	2.07448e-13	0.0107038	0.091482	1	0.823009	Bnaive	eQTL	pvalue	0.185309	4
chr19:18164862_18409068	MPV17L2	chr19	18164862	18409068	rs4808760	chr19:18301979	0.8741	MIR3188	ENSG00000267959	481	6.96311e-08	0.873585	2.79185e-09	0.0349348	0.0914805	1	0.486486	TREG_MEM	eQTL	pvalue	NA	NA
chr19:10744807_11274530	SMARCA4	chr19	10744807	11274530	rs12609500	chr19:11173928	1.0997	NA	ENSG00000175898	780	0.0228103	0.813554	0.0019704	0.0701851	0.0914804	-1	0.191026	THSTAR	eQTL	pvalue	NA	NA
chr1:92652691_93519650	EVI5	chr1	92652691	93519650	rs139504223	chr1:93152635	0.8655		ENSG00000260464	293	2.69045e-06	0.884239	7.41505e-08	0.0242787	0.0914792	-1	0.16041	TH2	eQTL	pvalue	NA	NA
chr15:79125587_79260741	RASGRF1	chr15	79125587	79260741	rs62013236	chr15:79247482	1.1334	CHRNA3	ENSG00000080644	327	0.0522638	0.826972	0.0017462	0.0275388	0.0914791	-1	0.333333	CD8naive	eQTL	pvalue	0.00706164	7
chr12:9445978_9939813	CLECL1	chr12	9445978	9939813	rs7977720	chr12:9866349	0.903	A2MP1	ENSG00000256069	818	4.36842e-05	0.846655	3.19454e-06	0.0618228	0.0914754	1	0.477995	TFH	eQTL	pvalue	NA	NA
chr5:133418739_133782153	TCF7	chr5	133418739	133782153	rs244656	chr5:133449827	1.1168	WSPAR	ENSG00000249073	439	0.202211	0.660959	0.0106467	0.0347089	0.0914744	-1	0.225513	CD8stim	eQTL	pvalue	NA	NA
chr12:9445978_9939813	CLECL1	chr12	9445978	9939813	rs7977720	chr12:9866349	0.903	KLRA1P	ENSG00000256667	481	4.47418e-05	0.86696	2.1474e-06	0.0415185	0.0914743	1	0.216216	TH17	eQTL	pvalue	NA	NA
chr19:10423338_10625953	KEAP1	chr19	10423338	10625953	rs28834106	chr19:10592144	1.1381	MIR199A1	ENSG00000207752	268	0.000103381	0.878947	3.47736e-06	0.029473	0.0914735	1	0.791045	TH2	eQTL	pvalue	NA	NA
chr16:85964563_86021505	IRF8	chr16	85964563	86021505	rs35703946	chr16:86021505	1.1883	IRF8	ENSG00000140968	208	0.0120848	0.878495	0.000244786	0.017703	0.0914719	-1	0.403846	M2	eQTL	pvalue	0.92654	2
chr15:90831146_91201561	ZNF774	chr15	90831146	91201561	rs6496663	chr15:90887584	0.9043	ANPEP	ENSG00000166825	929	0.00597278	0.784596	0.000891897	0.11707	0.0914697	-1	0.498385	TREG_MEM	eQTL	pvalue	0.000244242	4
chr22:50935082_51045816	ODF3B	chr22	50935082	51045816	rs140522	chr22:50971266	0.8953	BRD1	ENSG00000100425	213	0.000151914	0.891781	2.84272e-06	0.0165961	0.0914686	1	0.328638	TH1	eQTL	pvalue	0.994535	1
chr22:22017142_22349088	MAPK1	chr22	22017142	22349088	rs9610458	chr22:22205353	1.121	IGLV2-11	ENSG00000211668	413	1.00757e-06	0.875689	3.78921e-08	0.0328411	0.0914684	1	0.716707	monocytes	eQTL	pvalue	NA	NA
chr11:118462188_118773904	CXCR5	chr11	118462188	118773904	rs12365699	chr11:118743286	1.1546	RPL5P30	ENSG00000243431	516	0.000121023	0.861403	6.61644e-06	0.0470024	0.0914672	-1	0.399225	CD8stim	eQTL	pvalue	NA	NA
chr16:1041953_1105201	SOX8	chr16	1041953	1105201	rs405343	chr16:1067832	0.8884	AXIN1	ENSG00000103126	146	0.00582775	0.88762	9.89945e-05	0.0149863	0.0914667	-1	0.253425	TH2	eQTL	pvalue	0.247772	2
chr1:160162872_160430469	VANGL2	chr1	160162872	160430469	rs3737798	chr1:160389984	1.0911	DEDD	ENSG00000158796	278	0.041221	0.845521	0.00101733	0.0207759	0.0914652	-1	0.618705	TFH	eQTL	pvalue	0.869503	2
chr19:10258259_10897760	TYK2	chr19	10258259	10897760	rs34536443	chr19:10463118	1.3037	ZNF266	ENSG00000174652	348	0.00404989	0.874077	0.000140666	0.0302681	0.091464	1	0.376437	monocytes	eQTL	pvalue	1.25383e-09	8
chr1:157481253_157815203	FCRL3	chr1	157481253	157815203	rs2317231	chr1:157686337	1.1058		ENSG00000237588	446	0.00205478	0.867877	9.14043e-05	0.038515	0.0914623	1	0.899103	CD4stim	eQTL	pvalue	NA	NA
chr16:1041953_1105201	SOX8	chr16	1041953	1105201	rs405343	chr16:1067832	0.8884	WDR90	ENSG00000161996	146	0.00582751	0.887583	9.92951e-05	0.0150321	0.091458	-1	0.294521	TH2	eQTL	pvalue	4.01806e-46	8
chr16:1041953_1105201	SOX8	chr16	1041953	1105201	rs405343	chr16:1067832	0.8884	RPUSD1	ENSG00000007376	146	0.00584839	0.890764	7.84149e-05	0.0118519	0.0914571	1	0.59589	TREGnaive	eQTL	pvalue	3.05727e-08	10
chr16:85964563_86021505	IRF8	chr16	85964563	86021505	rs35703946	chr16:86021505	1.1883	CIBAR2	ENSG00000153789	208	0.0120514	0.876067	0.000278388	0.0201457	0.091457	1	0.557692	TH1	eQTL	pvalue	NA	8
chr20:52714307_52811728	CYP24A1	chr20	52714307	52811728	rs2585447	chr20:52744437	0.9327		ENSG00000197670	264	6.14097e-05	0.887171	1.48146e-06	0.0213108	0.0914557	-1	0.492424	Bnaive	eQTL	pvalue	NA	NA
chr1:157481253_157815203	FCRL3	chr1	157481253	157815203	rs2317231	chr1:157686337	1.1058	TTC24	ENSG00000187862	161	0.176864	0.717437	0.00283507	0.0114088	0.0914551	1	0.173913	CD8naive	eQTL	pvalue	6.5804e-05	6
chr3:101645933_101805935	ZPLD1	chr3	101645933	101805935	rs4325907	chr3:101749022	0.9055	SENP7	ENSG00000138468	352	0.000337523	0.880249	1.07525e-05	0.0279507	0.0914524	1	0.676136	TFH	eQTL	pvalue	0.987261	2
chr17:45312813_45874509	NPEPPS	chr17	45312813	45874509	rs11079784	chr17:45702280	1.1131	SP6	ENSG00000189120	1146	1.40193e-06	0.820643	1.50326e-07	0.0879047	0.0914511	-1	0.354276	TREG_MEM	eQTL	pvalue	0.0229476	5
chr10:5989954_6190329	IL2RA	chr10	5989954	6190329	rs12722559	chr10:6070273	1.2494	RPL32P23	ENSG00000214015	502	1.2322e-20	0.861701	6.71213e-22	0.0468479	0.0914507	1	0.731076	TREG_MEM	eQTL	pvalue	NA	NA
chr20:52743876_52820330	CYP24A1	chr20	52743876	52820330	rs2248137	chr20:52789743	0.894		ENSG00000197670	273	6.14052e-05	0.887117	1.48554e-06	0.02137	0.0914499	1	0.454212	Bnaive	eQTL	pvalue	NA	NA
chr5:35728440_36153781	IL7R	chr5	35728440	36153781	rs10063294	chr5:35877505	0.9057	CAPSL	ENSG00000152611	785	7.41416e-05	0.848334	5.2639e-06	0.0601385	0.0914485	-1	0.631847	TH2	eQTL	pvalue	0.000440615	9
chr11:118462188_118773904	CXCR5	chr11	118462188	118773904	rs12365699	chr11:118743286	1.1546	SLC37A4	ENSG00000137700	507	0.000120205	0.853523	7.74489e-06	0.0549015	0.0914478	1	0.836292	CD4naive	eQTL	pvalue	0.000674732	5
chr11:118617158_118947933	BCL9L	chr11	118617158	118947933	rs149114341	chr11:118783424	1.3559	RPL5P30	ENSG00000243431	469	0.000143024	0.871786	6.02311e-06	0.0366216	0.0914433	1	0.424307	CD8stim	eQTL	pvalue	NA	NA
chr13:99570862_100512004	UBAC2	chr13	99570862	100512004	rs77654077	chr13:100026952	1.7768	PCCA	ENSG00000175198	1372	0.0120615	0.797723	0.00147254	0.0972997	0.091443	1	0.688776	TH2	eQTL	pvalue	2.13325e-10	5
chr1:160162872_160430469	VANGL2	chr1	160162872	160430469	rs3737798	chr1:160389984	1.0911	PPIAP37	ENSG00000226003	276	0.0411065	0.843171	0.00113294	0.0231472	0.0914422	1	0.206522	CD4stim	eQTL	pvalue	NA	NA
chr16:29841225_30438138	TBX6	chr16	29841225	30438138	rs3809627	chr16:30103160	0.9076	NPIPB11	ENSG00000254206	306	0.00882501	0.870876	0.000290428	0.0285688	0.0914394	-1	0.0816993	CD4naive	eQTL	pvalue	NA	7
chr11:118617158_118947933	BCL9L	chr11	118617158	118947933	rs149114341	chr11:118783424	1.3559		ENSG00000254428	469	0.000142723	0.869947	6.32543e-06	0.0384643	0.0914393	-1	0.353945	CD8stim	eQTL	pvalue	NA	NA
chr11:118617158_118947933	BCL9L	chr11	118617158	118947933	rs149114341	chr11:118783424	1.3559	DDX6	ENSG00000110367	469	0.000142582	0.869089	6.46646e-06	0.039324	0.0914383	-1	0.426439	TFH	eQTL	pvalue	0.998986	1
chr17:34665281_34997201	ZNHIT3	chr17	34665281	34997201	rs4796224	chr17:34842521	0.9181	NA	ENSG00000267003	233	0.0152605	0.872276	0.000363093	0.0206626	0.0914379	-1	0.519313	M2	eQTL	pvalue	NA	NA
chr11:118447156_118807735	CXCR5	chr11	118447156	118807735	rs6589706	chr11:118747813	1.088	UBE4A	ENSG00000110344	548	0.000121402	0.862039	6.54677e-06	0.0463952	0.0914376	1	0.306569	CD8naive	eQTL	pvalue	0.937619	2
chr16:79330152_79442848	WWOX	chr16	79330152	79442848	rs17724508	chr16:79350204	1.2313		ENSG00000261376	215	0.0085108	0.881348	0.000179766	0.0185245	0.0914364	1	0.372093	TH1	eQTL	pvalue	NA	NA
chr1:157481253_157815203	FCRL3	chr1	157481253	157815203	rs2317231	chr1:157686337	1.1058	SPTA1	ENSG00000163554	196	0.000197361	0.890322	4.01956e-06	0.0180414	0.0914348	-1	0.663265	TH2	eQTL	pvalue	5.85299e-05	3
chr11:118462188_118773904	CXCR5	chr11	118462188	118773904	rs12365699	chr11:118743286	1.1546		ENSG00000254992	507	0.000122267	0.868162	5.68512e-06	0.040276	0.091434	1	0.781065	TH2	eQTL	pvalue	NA	NA
chr19:6615889_6693163	TNFSF14	chr19	6615889	6693163	rs1077667	chr19:6668972	1.164	ARHGEF18	ENSG00000104880	262	9.51033e-07	0.883104	2.75195e-08	0.0254624	0.0914328	1	0.625954	TH1	eQTL	pvalue	0.908368	3
chr11:118000454_118904452	PHLDB1	chr11	118000454	118904452	rs34026809	chr11:118480695	0.8643		ENSG00000254854	444	0.000118075	0.86525	5.90687e-06	0.0431939	0.0914323	1	0.322072	THSTAR	eQTL	pvalue	NA	NA
chr5:35728440_36153781	IL7R	chr5	35728440	36153781	rs10063294	chr5:35877505	0.9057	RAD1	ENSG00000113456	390	8.56104e-05	0.866321	4.17506e-06	0.0421574	0.091432	1	0.315385	M2	eQTL	pvalue	0.000186646	7
chr5:118401568_118973394	TNFAIP8	chr5	118401568	118973394	rs32658	chr5:118703662	0.9376	HSD17B4	ENSG00000133835	908	0.122586	0.563677	0.0397264	0.182579	0.0914319	1	0.79185	TREG_MEM	eQTL	pvalue	1.82463e-05	4
chr11:65354926_66061233	TSGA10IP	chr11	65354926	66061233	rs531612	chr11:65705432	0.9155	RBM14-RBM4	ENSG00000248643	924	0.0032465	0.826553	0.000308553	0.0784658	0.0914258	1	0.380952	THSTAR	eQTL	pvalue	0.918848	1
chr16:1041953_1105201	SOX8	chr16	1041953	1105201	rs405343	chr16:1067832	0.8884	NA	ENSG00000269881	146	0.00583674	0.88899	9.02707e-05	0.0136576	0.0914257	-1	0.0958904	TREG_MEM	eQTL	pvalue	NA	7
chr14:88217115_88715610	GPR65	chr14	88217115	88715610	rs116899835	chr14:88523488	1.3474	LINC02330	ENSG00000258770	1280	2.82309e-07	0.813887	3.28763e-08	0.0946898	0.0914233	1	0.792969	NK	eQTL	pvalue	NA	NA
chr1:200671993_201056749	INAVA	chr1	200671993	201056749	rs59655222	chr1:200875897	1.1311	DDX59-AS1	ENSG00000260088	760	2.74369e-06	0.842599	2.15132e-07	0.0659765	0.091422	1	0.589474	TH1	eQTL	pvalue	NA	NA
chr20:44594575_44782428	CD40	chr20	44594575	44782428	rs6032662	chr20:44734310	1.1432	ZNF663P	ENSG00000215452	315	3.74735e-08	0.883834	1.05304e-09	0.0247452	0.0914207	1	0.704762	monocytes	eQTL	pvalue	NA	NA
chr19:6615889_6693163	TNFSF14	chr19	6615889	6693163	rs1077667	chr19:6668972	1.164	FUT3	ENSG00000171124	261	9.581e-07	0.889666	2.04679e-08	0.0189145	0.0914182	-1	0.363985	TH2	eQTL	pvalue	0.373829	10
chr11:118617158_118947933	BCL9L	chr11	118617158	118947933	rs149114341	chr11:118783424	1.3559	SLC37A4	ENSG00000137700	469	0.000141146	0.860337	7.90596e-06	0.0480983	0.0914157	1	0.626866	CD4naive	eQTL	pvalue	0.000674732	5
chr1:200671993_201056749	INAVA	chr1	200671993	201056749	rs59655222	chr1:200875897	1.1311	SHISA4	ENSG00000198892	383	2.8451e-06	0.87374	1.13753e-07	0.0348425	0.0914147	-1	0.232376	TH2	eQTL	pvalue	0.00107148	7
chr19:10744807_11274530	SMARCA4	chr19	10744807	11274530	rs12609500	chr19:11173928	1.0997		ENSG00000267303	792	0.0230068	0.821896	0.00173657	0.0619458	0.0914146	-1	0.55303	CD4stim	eQTL	pvalue	NA	NA
chr19:49738081_49925208	CD37	chr19	49738081	49925208	rs1465697	chr19:49837246	0.8831	NTN5	ENSG00000142233	349	7.37148e-06	0.879953	2.40558e-07	0.0286247	0.0914145	-1	0.0601719	TH17	eQTL	pvalue	3.27017e-06	9
chr14:75945376_76028941	BATF	chr14	75945376	76028941	rs34695601	chr14:76014298	1.1157	NA	ENSG00000263880	136	0.0134885	0.882734	0.000187456	0.0121764	0.0914139	1	0.352941	CD4naive	eQTL	pvalue	NA	NA
chr16:1041953_1105201	SOX8	chr16	1041953	1105201	rs405343	chr16:1067832	0.8884	NA	ENSG00000196674	146	0.00584936	0.890912	7.77266e-05	0.0117471	0.0914136	1	0.534247	CD4stim	eQTL	pvalue	NA	NA
chr19:16444965_16814328	EPS15L1	chr19	16444965	16814328	rs58166386	chr19:16559421	1.095		ENSG00000267904	373	0.0153616	0.86178	0.00055232	0.0308936	0.0914128	1	0.573727	monocytes	eQTL	pvalue	NA	NA
chr6:90804863_91086379	BACH2	chr6	90804863	91086379	rs72928038	chr6:90976768	0.8517	RN7SKP110	ENSG00000222078	290	3.29164e-05	0.881693	1.00621e-06	0.0268607	0.0914126	-1	0.4	CD4naive	eQTL	pvalue	NA	NA
chr20:62214158_62483911	SLC2A4RG	chr20	62214158	62483911	rs6742	chr20:62374441	1.1727	LIME1	ENSG00000203896	656	0.024649	0.834604	0.0014179	0.0479181	0.0914112	1	0.617378	CD4naive	eQTL	pvalue	0.000332935	9
chr11:118000454_118904452	PHLDB1	chr11	118000454	118904452	rs34026809	chr11:118480695	0.8643		ENSG00000254873	1386	0.000111349	0.792641	1.62835e-05	0.115822	0.0914086	-1	0.60101	CD8stim	eQTL	pvalue	NA	10
chr19:49738081_49925208	CD37	chr19	49738081	49925208	rs1465697	chr19:49837246	0.8831	TEAD2	ENSG00000074219	349	7.34409e-06	0.876683	2.68003e-07	0.0319009	0.0914083	-1	0.395415	CD8stim	eQTL	pvalue	0.00204732	5
chr2:112425029_112642886	ANAPC1	chr2	112425029	112642886	rs71252597	chr2:112492986	0.8024	RGPD8	ENSG00000169629	296	0.000523352	0.877905	1.8026e-05	0.0301466	0.0914072	1	0.655405	TH1	eQTL	pvalue	NA	6
chr19:45110119_45187302	PVR	chr19	45110119	45187302	rs7260482	chr19:45143942	0.9152	CLPTM1	ENSG00000104853	115	0.180029	0.717978	0.00214068	0.00844591	0.0914069	-1	0.104348	CD4naive	eQTL	pvalue	0.980483	2
chr4:108824655_109111753	LEF1	chr4	108824655	109111753	rs9992763	chr4:109058718	0.9139	RAC1P5	ENSG00000213522	359	0.00310022	0.877444	9.90799e-05	0.0279508	0.0914063	-1	0.13649	TFH	eQTL	pvalue	NA	NA
chr12:57855180_58473351	OS9	chr12	57855180	58473351	rs701006	chr12:58106836	1.1206	TSFM	ENSG00000123297	763	1.75723e-06	0.845357	1.31637e-07	0.0632357	0.0914051	-1	0.199214	TH1	eQTL	pvalue	9.80455e-08	8
chr13:99570862_100512004	UBAC2	chr13	99570862	100512004	rs77654077	chr13:100026952	1.7768	ASNSP3	ENSG00000236554	1436	0.011814	0.781496	0.00171821	0.113568	0.0914042	1	0.577994	TH2	eQTL	pvalue	NA	NA
chr6:137407099_137466087	IL22RA2	chr6	137407099	137466087	rs62420820	chr6:137438057	1.1471		ENSG00000213109	103	6.99837e-08	0.899649	7.0317e-10	0.00894794	0.091403	-1	0.00970874	TH17	eQTL	pvalue	NA	NA
chr16:1041953_1105201	SOX8	chr16	1041953	1105201	rs405343	chr16:1067832	0.8884		ENSG00000260022	146	0.00585048	0.891082	7.66888e-05	0.011589	0.0914022	1	0.760274	TREGnaive	eQTL	pvalue	NA	NA
chr16:11031156_11498745	RMI2	chr16	11031156	11498745	rs34947566	chr16:11412926	1.1412		ENSG00000263080	1302	1.06814e-18	0.795511	1.51967e-19	0.113088	0.0914017	-1	0.256528	M2	eQTL	pvalue	NA	NA
chr19:18164862_18409068	MPV17L2	chr19	18164862	18409068	rs4808760	chr19:18301979	0.8741	USHBP1	ENSG00000130307	446	6.81009e-08	0.854386	4.32841e-09	0.0542124	0.0914015	-1	0.401345	Bnaive	eQTL	pvalue	3.27844e-13	7
chr17:37869878_38507250	NR1D1	chr17	37869878	38507250	rs883871	chr17:38252660	0.9009	NA	ENSG00000266753	556	0.27237	0.592831	0.0136908	0.0297075	0.0914007	-1	0.244604	CD4stim	eQTL	pvalue	NA	NA
chr19:10423338_10625953	KEAP1	chr19	10423338	10625953	rs28834106	chr19:10592144	1.1381	FDX2	ENSG00000267673	266	0.000104407	0.887667	2.46048e-06	0.0208276	0.0913985	-1	0.233083	CD4stim	eQTL	pvalue	NA	8
chr19:45110119_45187302	PVR	chr19	45110119	45187302	rs7260482	chr19:45143942	0.9152	NA	ENSG00000266958	115	0.179785	0.717006	0.00238607	0.00942457	0.0913983	1	0.73913	Bnaive	eQTL	pvalue	NA	NA
chr19:49738081_49925208	CD37	chr19	49738081	49925208	rs1465697	chr19:49837246	0.8831	FUT2	ENSG00000176920	348	7.39161e-06	0.882356	2.20571e-07	0.0262388	0.0913979	1	0.341954	NK	eQTL	pvalue	5.46581e-12	10
chr1:2407781_2779397	PRXL2B	chr1	2407781	2779397	rs6670198	chr1:2520527	0.865	RN7SL574P	ENSG00000266075	83	1.14907e-10	0.901712	8.89954e-13	0.00689236	0.0913954	1	0.855422	TH1	eQTL	pvalue	NA	NA
chr19:16444965_16814328	EPS15L1	chr19	16444965	16814328	rs58166386	chr19:16559421	1.095	RN7SL835P	ENSG00000264250	401	0.0153038	0.85859	0.000609464	0.0341013	0.0913951	1	0.478803	CD8naive	eQTL	pvalue	NA	NA
chr1:101212872_101621089	EXTL2	chr1	101212872	101621089	rs74449127	chr1:101290432	1.2177	RTCA-AS1	ENSG00000224616	590	6.23088e-10	0.841999	4.93578e-11	0.0666074	0.0913936	-1	0.110169	CD8naive	eQTL	pvalue	NA	NA
chr11:14376802_15361047	PDE3B	chr11	14376802	15361047	.	chr11:14868316	0.7068	LINC02545	ENSG00000254930	481	0.049736	0.817486	0.00237868	0.0390058	0.0913933	1	0.800416	TH1	eQTL	pvalue	NA	NA
chr19:16444965_16814328	EPS15L1	chr19	16444965	16814328	rs58166386	chr19:16559421	1.095		ENSG00000269044	383	0.0153409	0.860663	0.00057256	0.0320307	0.0913931	1	0.689295	TH1	eQTL	pvalue	NA	NA
chr1:92450091_93431324	GFI1	chr1	92450091	93431324	rs58394161	chr1:92939959	0.8425		ENSG00000229567	900	3.11454e-10	0.838847	2.59354e-11	0.0697611	0.0913916	-1	0.341111	TREG_MEM	eQTL	pvalue	NA	NA
chr6:6992891_7245458	RREB1	chr6	6992891	7245458	rs12211604	chr6:7100029	0.9111	F13A1	ENSG00000124491	401	0.0510239	0.824363	0.00194174	0.0312802	0.091391	-1	0.34414	CD8naive	eQTL	pvalue	0.00102736	4
chr17:40264534_40782389	STAT3	chr17	40264534	40782389	rs1026916	chr17:40529835	0.8784		ENSG00000267758	494	7.63447e-09	0.871144	3.29134e-10	0.037465	0.0913906	-1	0.273279	CD8naive	eQTL	pvalue	NA	NA
chr16:1041953_1105201	SOX8	chr16	1041953	1105201	rs405343	chr16:1067832	0.8884	UBE2I	ENSG00000103275	148	0.005549	0.886542	0.00010333	0.0164172	0.0913886	-1	0.209459	TH1	eQTL	pvalue	0.943944	2
chr1:160698276_160925186	SLAMF7	chr1	160698276	160925186	rs983494	chr1:160703965	1.1061	KLHDC9	ENSG00000162755	387	0.0726187	0.802515	0.00278584	0.0306951	0.0913858	1	0.863049	TFH	eQTL	pvalue	5.36704e-06	9
chr10:6038478_6185310	IL2RA	chr10	6038478	6185310	rs11256593	chr10:6117322	1.2048	SDCBPP1	ENSG00000226705	410	1.25203e-20	0.875568	4.73861e-22	0.0330467	0.0913854	1	0.543902	TH17	eQTL	pvalue	NA	NA
chr17:40264534_40782389	STAT3	chr17	40264534	40782389	rs1026916	chr17:40529835	0.8784	NA	ENSG00000265611	494	7.63961e-09	0.87181	3.23321e-10	0.0368051	0.0913853	1	0.799595	TH1	eQTL	pvalue	NA	NA
chr14:103015542_103459588	TRAF3	chr14	103015542	103459588	rs12588969	chr14:103230758	0.9148	AMN	ENSG00000166126	442	0.000237045	0.870987	1.01984e-05	0.0373812	0.0913842	-1	0.436652	TREGnaive	eQTL	pvalue	0.0923578	5
chr19:49738081_49925208	CD37	chr19	49738081	49925208	rs1465697	chr19:49837246	0.8831		ENSG00000204666	349	7.36125e-06	0.878732	2.51057e-07	0.029878	0.0913828	-1	0.424069	M2	eQTL	pvalue	NA	NA
chr19:49738081_49925208	CD37	chr19	49738081	49925208	rs1465697	chr19:49837246	0.8831	EMP3	ENSG00000142227	149	0.0015088	0.888001	3.25648e-05	0.0190746	0.0913827	-1	0.0738255	TREG_MEM	eQTL	pvalue	0.000573648	9
chr17:34665281_34997201	ZNHIT3	chr17	34665281	34997201	rs4796224	chr17:34842521	0.9181	NA	ENSG00000267798	243	0.0151906	0.868287	0.000433848	0.0247072	0.0913819	-1	0.201646	TH1	eQTL	pvalue	NA	NA
chr16:1041953_1105201	SOX8	chr16	1041953	1105201	rs405343	chr16:1067832	0.8884	RAB40C	ENSG00000197562	146	0.0058309	0.888101	9.63956e-05	0.0145906	0.0913814	-1	0.246575	TH2	eQTL	pvalue	0.113249	5
chr4:87502391_88275366	AFF1	chr4	87502391	88275366	rs2705616	chr4:87862396	0.9207	SPARCL1	ENSG00000152583	1159	0.0602046	0.750632	0.0072671	0.0905149	0.0913811	1	0.568594	CD4naive	eQTL	pvalue	1.07143e-06	6
chr2:68537842_68865032	PLEK	chr2	68537842	68865032	rs12622670	chr2:68646536	1.1127	ANTXR1	ENSG00000169604	702	3.59283e-05	0.841269	2.87857e-06	0.067311	0.0913808	-1	0.424501	CD4stim	eQTL	pvalue	0.985283	2
chr16:11031156_11498745	RMI2	chr16	11031156	11498745	rs34947566	chr16:11412926	1.1412	CIITA	ENSG00000179583	1310	1.08366e-18	0.807072	1.36472e-19	0.101547	0.0913803	-1	0.334351	TH1	eQTL	pvalue	5.54342e-05	4
chr19:10258259_10897760	TYK2	chr19	10258259	10897760	rs34536443	chr19:10463118	1.3037	ILF3-DT	ENSG00000267100	875	9.83951e-05	0.83657	8.47258e-06	0.0719438	0.0913796	-1	0.489143	Bnaive	eQTL	pvalue	NA	NA
chr10:6038478_6185310	IL2RA	chr10	6038478	6185310	rs11256593	chr10:6117322	1.2048	NA	ENSG00000227821	410	1.24693e-20	0.872008	5.24861e-22	0.0366133	0.0913792	-1	0.363415	CD8naive	eQTL	pvalue	NA	NA
chr2:43313584_43361560	ZFP36L2	chr2	43313584	43361560	rs12478539	chr2:43355324	1.1311	LINC01819	ENSG00000231826	152	6.56683e-06	0.893439	1.12222e-07	0.0151768	0.0913778	1	0.875	CD8stim	eQTL	pvalue	NA	NA
chr11:60760530_60835043	CD6	chr11	60760530	60835043	rs4939490	chr11:60793651	1.1464	MYRF	ENSG00000124920	174	1.5438e-09	0.891415	2.99591e-11	0.0172075	0.0913775	-1	0.258621	TREGnaive	eQTL	pvalue	0.999848	1
chr1:117032885_117104215	CD58	chr1	117032885	117104215	rs10801908	chr1:117090493	1.2398		ENSG00000272715	38	7.66273e-11	0.905254	2.92871e-13	0.00336853	0.0913774	1	1	THSTAR	eQTL	pvalue	NA	NA
chr16:1041953_1105201	SOX8	chr16	1041953	1105201	rs405343	chr16:1067832	0.8884	CRAMP1	ENSG00000007545	146	0.00584942	0.890921	7.79083e-05	0.0117748	0.0913768	-1	0.219178	Bnaive	eQTL	pvalue	NA	2
chr10:80999869_81071087	ZMIZ1	chr10	80999869	81071087	rs1250551	chr10:81059335	0.8907	ZMIZ1	ENSG00000108175	104	6.3893e-06	0.899244	6.72467e-08	0.00937307	0.0913765	1	0.538462	CD8naive	eQTL	pvalue	0.999744	1
chr20:62214158_62483911	SLC2A4RG	chr20	62214158	62483911	rs6742	chr20:62374441	1.1727	NA	ENSG00000267848	649	0.0254608	0.833416	0.00147743	0.0482698	0.0913755	-1	0.610169	NK	eQTL	pvalue	NA	NA
chr1:92929865_93512762	DIPK1A	chr1	92929865	93512762	rs1415069	chr1:93426869	0.9313	GLMN	ENSG00000174842	895	3.00624e-10	0.809369	3.69007e-11	0.0992562	0.0913748	1	0.538547	M2	eQTL	pvalue	4.16914e-06	5
chr19:6615889_6693163	TNFSF14	chr19	6615889	6693163	rs1077667	chr19:6668972	1.164	SLC25A41	ENSG00000181240	261	9.56373e-07	0.888062	2.22463e-08	0.0205659	0.0913709	-1	0.570881	monocytes	eQTL	pvalue	5.97615e-05	9
chr11:65354926_66061233	TSGA10IP	chr11	65354926	66061233	rs531612	chr11:65705432	0.9155	KLC2	ENSG00000174996	949	0.00327298	0.833363	0.000282008	0.0717131	0.0913694	1	0.3804	CD8naive	eQTL	pvalue	0.997255	2
chr15:90831146_91201561	ZNF774	chr15	90831146	91201561	rs6496663	chr15:90887584	0.9043	IQGAP1	ENSG00000140575	929	0.00609237	0.800305	0.000773067	0.10146	0.0913691	1	0.81916	TREG_MEM	eQTL	pvalue	0.999977	2
chr11:118447156_118807735	CXCR5	chr11	118447156	118807735	rs6589706	chr11:118747813	1.088	DSCAML1	ENSG00000177103	421	0.000291337	0.877737	1.01851e-05	0.030594	0.0913678	-1	0.387173	THSTAR	eQTL	pvalue	0.999999	1
chr12:123192738_124002762	PITPNM2	chr12	123192738	124002762	rs7975763	chr12:123604053	0.886	GTF2H3	ENSG00000111358	1098	0.000314894	0.818892	3.44094e-05	0.0893913	0.0913676	1	0.6949	TH17	eQTL	pvalue	1.59171e-05	6
chr16:29841225_30438138	TBX6	chr16	29841225	30438138	rs3809627	chr16:30103160	0.9076	SLX1B	ENSG00000181625	311	0.00879436	0.867854	0.000321774	0.0316623	0.0913673	1	0.421222	TREG_MEM	eQTL	pvalue	0.516792	9
chr7:149128286_149433143	ZNF746	chr7	149128286	149433143	rs354033	chr7:149289464	1.114		ENSG00000273011	455	0.000697303	0.871828	2.89298e-05	0.0360792	0.0913662	1	0.610989	NK	eQTL	pvalue	NA	NA
chr19:16444965_16814328	EPS15L1	chr19	16444965	16814328	rs58166386	chr19:16559421	1.095	CIB3	ENSG00000141977	401	0.015347	0.861011	0.00056683	0.0317095	0.091366	1	0.399002	TFH	eQTL	pvalue	4.43323e-07	10
chr3:121334409_121729409	IQCB1	chr3	121334409	121729409	rs2331964	chr3:121542898	1.1042	MIX23	ENSG00000160124	876	7.6335e-05	0.831507	7.08127e-06	0.077044	0.0913658	-1	0.557078	TH17	eQTL	pvalue	NA	7
chr1:85416840_86010196	BCL10	chr1	85416840	86010196	rs35486093	chr1:85729820	0.8357		ENSG00000223254	1230	1.12917e-05	0.807951	1.40823e-06	0.100671	0.0913656	1	0.595935	TFH	eQTL	pvalue	NA	NA
chr6:137407099_137466087	IL22RA2	chr6	137407099	137466087	rs62420820	chr6:137438057	1.1471	IL20RA	ENSG00000016402	103	7.00615e-08	0.900649	6.28392e-10	0.0079867	0.0913643	-1	0.223301	Bnaive	eQTL	pvalue	0.00757532	4
chr10:80999869_81071087	ZMIZ1	chr10	80999869	81071087	rs1250551	chr10:81059335	0.8907	RPS12P18	ENSG00000232965	104	6.3923e-06	0.899666	6.43842e-08	0.00897021	0.0913578	-1	0.230769	CD4naive	eQTL	pvalue	NA	NA
chr3:101645933_101805935	ZPLD1	chr3	101645933	101805935	rs4325907	chr3:101749022	0.9055	RPL24	ENSG00000114391	354	0.000336597	0.877835	1.17145e-05	0.0304596	0.0913569	-1	0.389831	CD8stim	eQTL	pvalue	0.8643	3
chr5:35728440_36153781	IL7R	chr5	35728440	36153781	rs10063294	chr5:35877505	0.9057	RNU6-1305P	ENSG00000201223	785	7.43119e-05	0.850282	5.10172e-06	0.0582829	0.0913553	1	0.494268	TFH	eQTL	pvalue	NA	NA
chr1:157481253_157815203	FCRL3	chr1	157481253	157815203	rs2317231	chr1:157686337	1.1058	CRABP2	ENSG00000143320	465	0.000769571	0.871512	3.21618e-05	0.0363308	0.0913551	-1	0.311828	TH2	eQTL	pvalue	0.00816687	8
chr14:52228101_52368559	GNG2	chr14	52228101	52368559	rs11852059	chr14:52306091	0.908	STYX	ENSG00000198252	354	0.067942	0.806391	0.00267344	0.0316392	0.0913542	1	0.635593	NK	eQTL	pvalue	0.972069	3
chr1:157481253_157815203	FCRL3	chr1	157481253	157815203	rs2317231	chr1:157686337	1.1058	BCAN-AS1	ENSG00000272068	353	0.00268987	0.873937	9.85337e-05	0.0319222	0.0913524	1	0.113314	monocytes	eQTL	pvalue	NA	NA
chr19:16444965_16814328	EPS15L1	chr19	16444965	16814328	rs58166386	chr19:16559421	1.095		ENSG00000269736	322	0.0669052	0.808168	0.00257417	0.0310028	0.0913503	-1	0.670807	TFH	eQTL	pvalue	NA	NA
chr20:62214158_62483911	SLC2A4RG	chr20	62214158	62483911	rs6742	chr20:62374441	1.1727	RTEL1	ENSG00000258366	655	0.0243947	0.825993	0.00167397	0.0565885	0.0913502	1	0.543511	THSTAR	eQTL	pvalue	0.777758	3
chr20:44594575_44782428	CD40	chr20	44594575	44782428	rs6032662	chr20:44734310	1.1432	MATN4	ENSG00000124159	319	3.73233e-08	0.880292	1.20634e-09	0.0283609	0.0913471	1	0.630094	CD8naive	eQTL	pvalue	9.7035e-05	6
chr1:92652691_93519650	EVI5	chr1	92652691	93519650	rs139504223	chr1:93152635	0.8655	NA	ENSG00000251795	1122	2.98031e-10	0.802386	3.95049e-11	0.106267	0.091347	-1	0.377897	Bnaive	eQTL	pvalue	NA	NA
chr3:119102250_119275236	TIMMDC1	chr3	119102250	119275236	rs9843355	chr3:119228508	1.1432	TMEM39A	ENSG00000176142	361	3.70066e-05	0.879321	1.2369e-06	0.0292988	0.0913422	-1	0.429363	Bnaive	eQTL	pvalue	0.979618	2
chr12:57855180_58473351	OS9	chr12	57855180	58473351	rs701006	chr12:58106836	1.1206	NA	ENSG00000252865	762	1.7614e-06	0.84736	1.27606e-07	0.0612962	0.0913414	1	0.751969	TH17	eQTL	pvalue	NA	NA
chr11:118000454_118904452	PHLDB1	chr11	118000454	118904452	rs34026809	chr11:118480695	0.8643	PHLDB1	ENSG00000019144	1372	9.54779e-05	0.678022	3.24728e-05	0.230509	0.091341	-1	0.485423	CD4stim	eQTL	pvalue	0.81858	2
chr19:10744807_11274530	SMARCA4	chr19	10744807	11274530	rs12609500	chr19:11173928	1.0997	HIKESHIP2	ENSG00000267544	776	0.0230611	0.823082	0.00170633	0.0608099	0.0913405	1	0.527062	NK	eQTL	pvalue	NA	NA
chr12:57855180_58473351	OS9	chr12	57855180	58473351	rs701006	chr12:58106836	1.1206	MARCHF9	ENSG00000139266	760	1.76955e-06	0.851283	1.19457e-07	0.0573764	0.0913388	-1	0.496053	CD4naive	eQTL	pvalue	NA	3
chr1:101213532_101663312	SLC30A7	chr1	101213532	101663312	rs11578655	chr1:101412902	0.8673	MIR553	ENSG00000207750	673	6.33711e-10	0.856355	3.87758e-11	0.0523077	0.0913377	-1	0.166419	TH17	eQTL	pvalue	NA	NA
chr19:18164862_18409068	MPV17L2	chr19	18164862	18409068	rs4808760	chr19:18301979	0.8741		ENSG00000268623	481	6.85654e-08	0.860214	3.86925e-09	0.0484519	0.0913336	1	0.702703	TH17	eQTL	pvalue	NA	NA
chr16:85964563_86021505	IRF8	chr16	85964563	86021505	rs35703946	chr16:86021505	1.1883	NA	ENSG00000264203	209	0.0120729	0.877628	0.000258599	0.0187073	0.0913333	1	0.631579	CD8naive	eQTL	pvalue	NA	NA
chr11:118000454_118904452	PHLDB1	chr11	118000454	118904452	rs34026809	chr11:118480695	0.8643	PHLDB1	ENSG00000019144	1377	0.00011213	0.796271	1.58225e-05	0.11227	0.0913312	-1	0.298475	TREG_MEM	eQTL	pvalue	0.81858	2
chr19:10744807_11274530	SMARCA4	chr19	10744807	11274530	rs12609500	chr19:11173928	1.0997	KANK2	ENSG00000197256	776	0.0231409	0.824608	0.00166541	0.0592542	0.0913311	1	0.639175	monocytes	eQTL	pvalue	0.981512	3
chr19:18164862_18409068	MPV17L2	chr19	18164862	18409068	rs4808760	chr19:18301979	0.8741	MEF2B	ENSG00000213999	230	2.22911e-07	0.891917	4.20988e-09	0.0167533	0.0913292	-1	0.76087	TREGnaive	eQTL	pvalue	0.590447	6
chr6:135188731_135538639	MYB	chr6	135188731	135538639	rs2327586	chr6:135495226	1.1113	HBS1L	ENSG00000112339	480	0.000635418	0.863653	3.26968e-05	0.0443498	0.0913291	-1	0.38125	TH17	eQTL	pvalue	0.924522	4
chr1:92652691_93519650	EVI5	chr1	92652691	93519650	rs139504223	chr1:93152635	0.8655		ENSG00000229567	1059	3.05606e-10	0.823102	3.18045e-11	0.0855692	0.0913284	1	0.670444	THSTAR	eQTL	pvalue	NA	NA
chr10:5989954_6190329	IL2RA	chr10	5989954	6190329	rs12722559	chr10:6070273	1.2494		ENSG00000251922	502	1.24187e-20	0.868463	5.76292e-22	0.04021	0.0913275	-1	0.400398	THSTAR	eQTL	pvalue	NA	NA
chr17:73033162_73583027	GRB2	chr17	73033162	73583027	rs9900529	chr17:73335776	1.0994	SLC9A3R1-AS1	ENSG00000266036	969	0.02476	0.808553	0.00224186	0.0731182	0.0913267	-1	0.618163	TH17	eQTL	pvalue	NA	NA
chr5:133827615_134321836	JADE2	chr5	133827615	134321836	rs2084007	chr5:133891282	1.0826	RNU6-757P	ENSG00000222266	294	0.115906	0.769691	0.0030323	0.0200451	0.0913255	-1	0.520408	THSTAR	eQTL	pvalue	NA	NA
chr10:80999869_81071087	ZMIZ1	chr10	80999869	81071087	rs1250551	chr10:81059335	0.8907		ENSG00000224886	101	6.39756e-06	0.900406	5.93529e-08	0.00826213	0.0913254	1	0.80198	TH1	eQTL	pvalue	NA	NA
chr1:92929865_93512762	DIPK1A	chr1	92929865	93512762	rs1415069	chr1:93426869	0.9313	SETSIP	ENSG00000230667	901	2.76073e-10	0.743558	6.13396e-11	0.165117	0.0913252	-1	0.617092	TFH	eQTL	pvalue	NA	NA
chr7:37359204_37459644	ELMO1	chr7	37359204	37459644	rs60600003	chr7:37382465	0.8747	KIAA0895	ENSG00000164542	142	0.127496	0.769615	0.00165659	0.0099085	0.091324	-1	0.401408	monocytes	eQTL	pvalue	0.00114572	6
chr1:92173722_92239336	TGFBR3	chr1	92173722	92239336	rs12133753	chr1:92222089	1.1329	RN7SL653P	ENSG00000239794	146	0.00188396	0.894487	2.60537e-05	0.0122787	0.0913238	1	0.657534	TREG_MEM	eQTL	pvalue	NA	NA
chr19:49738081_49925208	CD37	chr19	49738081	49925208	rs1465697	chr19:49837246	0.8831	CARD8-AS1	ENSG00000268001	31	0.0390647	0.867402	9.91966e-05	0.00211126	0.0913232	-1	0	TFH	eQTL	pvalue	NA	NA
chr19:45110119_45187302	PVR	chr19	45110119	45187302	rs7260482	chr19:45143942	0.9152	EML2	ENSG00000125746	31	0.267551	0.638338	0.000850514	0.00193788	0.0913225	-1	0.451613	monocytes	eQTL	pvalue	7.57699e-10	6
chr12:123192738_124002762	PITPNM2	chr12	123192738	124002762	rs7975763	chr12:123604053	0.886		ENSG00000207189	1092	0.000313376	0.814943	3.59457e-05	0.0933865	0.091321	1	0.663919	monocytes	eQTL	pvalue	NA	NA
chr12:123192738_124002762	PITPNM2	chr12	123192738	124002762	rs7975763	chr12:123604053	0.886	BCL7A	ENSG00000110987	355	0.0502814	0.82992	0.00163211	0.0268474	0.0913192	1	0.461972	TH17	eQTL	pvalue	0.215729	4
chr10:6038478_6185310	IL2RA	chr10	6038478	6185310	rs11256593	chr10:6117322	1.2048	AKR1C7P	ENSG00000215267	393	1.24826e-20	0.872936	5.12477e-22	0.0357473	0.091317	-1	0.43257	NK	eQTL	pvalue	NA	NA
chr7:2392233_2478020	CHST12	chr7	2392233	2478020	rs55858457	chr7:2443302	0.8931	MAFK	ENSG00000198517	136	0.00353796	0.89296	4.84571e-05	0.012139	0.0913147	-1	0.257353	NK	eQTL	pvalue	0.557286	4
chr19:45110119_45187302	PVR	chr19	45110119	45187302	rs7260482	chr19:45143942	0.9152	RN7SL368P	ENSG00000239948	109	0.180759	0.718259	0.00196241	0.0077065	0.0913133	-1	0.284404	TFH	eQTL	pvalue	NA	NA
chr10:6038478_6185310	IL2RA	chr10	6038478	6185310	rs11256593	chr10:6117322	1.2048		ENSG00000239142	253	1.26952e-20	0.887798	3.00027e-22	0.0208902	0.0913113	-1	0.494071	TREGnaive	eQTL	pvalue	NA	NA
chr11:118447156_118807735	CXCR5	chr11	118447156	118807735	rs6589706	chr11:118747813	1.088	USP2	ENSG00000036672	546	0.000113712	0.807436	1.42546e-05	0.101126	0.0913096	1	0.415751	M2	eQTL	pvalue	0.185181	3
chr18:56206955_56320360	ALPK2	chr18	56206955	56320360	rs4940730	chr18:56269737	1.0254	HMGN1P30	ENSG00000235028	175	0.0120235	0.882912	0.000186025	0.0135689	0.0913094	1	0.765714	TFH	eQTL	pvalue	NA	NA
chr18:56206955_56320360	ALPK2	chr18	56206955	56320360	rs4940730	chr18:56269737	1.0254	RNU2-69P	ENSG00000251870	175	0.0120235	0.882912	0.000186025	0.0135689	0.0913094	1	0.765714	TFH	eQTL	pvalue	NA	NA
chr19:6615889_6693163	TNFSF14	chr19	6615889	6693163	rs1077667	chr19:6668972	1.164	CD70	ENSG00000125726	261	9.56093e-07	0.887802	2.25929e-08	0.0208878	0.0913088	-1	0.678161	TREG_MEM	eQTL	pvalue	0.0457522	9
chr19:10258259_10897760	TYK2	chr19	10258259	10897760	rs34536443	chr19:10463118	1.3037		ENSG00000267490	773	9.98457e-05	0.848901	7.0307e-06	0.0596847	0.0913073	1	0.602846	monocytes	eQTL	pvalue	NA	NA
chr22:50935082_51045816	ODF3B	chr22	50935082	51045816	rs140522	chr22:50971266	0.8953	SBF1	ENSG00000100241	226	0.00015154	0.889583	3.24479e-06	0.0189566	0.0913054	1	0.367257	Bnaive	eQTL	pvalue	0.690539	1
chr16:1041953_1105201	SOX8	chr16	1041953	1105201	rs405343	chr16:1067832	0.8884	POLR3K	ENSG00000161980	140	0.00585003	0.891013	7.777e-05	0.0117538	0.0913053	-1	0.421429	TH2	eQTL	pvalue	0.324224	7
chr11:118462188_118773904	CXCR5	chr11	118462188	118773904	rs12365699	chr11:118743286	1.1546	ABCG4	ENSG00000172350	507	0.00012189	0.865488	6.07996e-06	0.0430798	0.0913045	1	0.625247	TREGnaive	eQTL	pvalue	0.000455417	5
chr3:169388322_169601046	LRRIQ4	chr3	169388322	169601046	rs10936602	chr3:169536637	1.1145	KMT5AP3	ENSG00000242583	174	0.00125213	0.890677	2.36663e-05	0.0167432	0.0913039	1	0.95977	NK	eQTL	pvalue	NA	NA
chr16:79108045_79129738	WWOX	chr16	79108045	79129738	rs12925972	chr16:79111297	1.0992		ENSG00000260733	27	0.0500804	0.855716	0.000165369	0.00273433	0.0913037	1	0.814815	CD4naive	eQTL	pvalue	NA	NA
chr20:52743876_52820330	CYP24A1	chr20	52743876	52820330	rs2248137	chr20:52789743	0.894	PPIAP10	ENSG00000224530	278	6.12572e-05	0.884979	1.64374e-06	0.0236558	0.0913027	-1	0.338129	CD4naive	eQTL	pvalue	NA	NA
chr1:25270572_25305783	RUNX3	chr1	25270572	25305783	rs6672420	chr1:25291010	0.9316	SELENON	ENSG00000162430	94	0.401045	0.494615	0.00587885	0.00715918	0.0913024	-1	0.0106383	CD4stim	eQTL	pvalue	NA	6
chr19:6615889_6693163	TNFSF14	chr19	6615889	6693163	rs1077667	chr19:6668972	1.164	KHSRP	ENSG00000088247	263	9.54523e-07	0.886344	2.41721e-08	0.0223543	0.0913005	1	0.505703	CD4naive	eQTL	pvalue	0.999711	1
chr12:9445978_9939813	CLECL1	chr12	9445978	9939813	rs7977720	chr12:9866349	0.903	A2M-AS1	ENSG00000245105	818	4.36781e-05	0.846537	3.20971e-06	0.0621169	0.091299	1	0.447433	TH2	eQTL	pvalue	NA	NA
chr19:16444965_16814328	EPS15L1	chr19	16444965	16814328	rs58166386	chr19:16559421	1.095	MED26	ENSG00000105085	379	0.0153414	0.860652	0.00057441	0.032133	0.091299	-1	0.656992	NK	eQTL	pvalue	0.94855	2
chr14:103199716_103463149	TRAF3	chr14	103199716	103463149	rs12147246	chr14:103265844	0.9054	NA	ENSG00000224997	239	0.000241638	0.887861	5.62992e-06	0.020595	0.0912963	1	0.807531	CD4stim	eQTL	pvalue	NA	NA
chr10:94171083_94501355	HHEX	chr10	94171083	94501355	rs1112718	chr10:94479107	1.1114		ENSG00000225118	497	9.61283e-05	0.8665	4.68104e-06	0.0421036	0.0912957	1	0.907445	M2	eQTL	pvalue	NA	NA
chr16:1041953_1105201	SOX8	chr16	1041953	1105201	rs405343	chr16:1067832	0.8884	IL9RP3	ENSG00000226942	100	0.00587459	0.894733	5.3418e-05	0.00804455	0.0912946	1	0.6	CD8naive	eQTL	pvalue	NA	NA
chr11:118462188_118773904	CXCR5	chr11	118462188	118773904	rs12365699	chr11:118743286	1.1546	SLC37A4	ENSG00000137700	507	0.00012253	0.870027	5.4422e-06	0.0385513	0.0912932	1	0.538462	CD4stim	eQTL	pvalue	0.000674732	5
chr17:34665281_34997201	ZNHIT3	chr17	34665281	34997201	rs4796224	chr17:34842521	0.9181		ENSG00000242660	87	0.0263354	0.874743	0.00022563	0.00740311	0.0912924	-1	0.0574713	CD4stim	eQTL	pvalue	NA	NA
chr20:44594575_44782428	CD40	chr20	44594575	44782428	rs6032662	chr20:44734310	1.1432	NA	ENSG00000269549	319	3.73555e-08	0.881051	1.17649e-09	0.0276568	0.0912922	1	0.76489	TH2	eQTL	pvalue	NA	NA
chr1:157481253_157815203	FCRL3	chr1	157481253	157815203	rs2317231	chr1:157686337	1.1058	HDGF	ENSG00000143321	564	0.000177812	0.866903	8.5551e-06	0.0416181	0.0912922	-1	0.29078	M2	eQTL	pvalue	0.269699	4
chr14:103015542_103459588	TRAF3	chr14	103015542	103459588	rs12588969	chr14:103230758	0.9148	NA	ENSG00000224997	237	0.000241625	0.887815	5.6438e-06	0.020646	0.0912915	1	0.810127	CD4stim	eQTL	pvalue	NA	NA
chr19:10258259_10897760	TYK2	chr19	10258259	10897760	rs34536443	chr19:10463118	1.3037	S1PR2	ENSG00000267534	878	9.81718e-05	0.834671	8.70626e-06	0.0739306	0.0912913	1	0.52164	THSTAR	eQTL	pvalue	0.127343	6
chr14:69165341_69314956	ZFP36L1	chr14	69165341	69314956	rs12434551	chr14:69253364	1.1095	SRSF5	ENSG00000100650	246	8.15817e-05	0.887429	1.95707e-06	0.0211973	0.09129	1	0.650407	THSTAR	eQTL	pvalue	0.339129	3
chr22:22017142_22349088	MAPK1	chr22	22017142	22349088	rs9610458	chr22:22205353	1.121	IGLV4-3	ENSG00000211672	263	4.60335e-06	0.886343	1.16617e-07	0.0223625	0.0912895	-1	0.193916	M2	eQTL	pvalue	NA	NA
chr14:75945376_76028941	BATF	chr14	75945376	76028941	rs34695601	chr14:76014298	1.1157		ENSG00000222604	136	0.0135112	0.884217	0.000166696	0.0108179	0.0912874	1	0.573529	TH17	eQTL	pvalue	NA	NA
chr13:50699049_51121893	DLEU7	chr13	50699049	51121893	rs9568402	chr13:50961957	0.911	SETDB2	ENSG00000136169	522	8.87981e-05	0.846311	6.54698e-06	0.0623063	0.0912872	-1	0.440613	CD8stim	eQTL	pvalue	0.0437301	4
chr17:73033162_73583027	GRB2	chr17	73033162	73583027	rs9900529	chr17:73335776	1.0994	FDXR	ENSG00000161513	969	0.0246013	0.803373	0.00240173	0.0783387	0.0912855	-1	0.364293	CD4stim	eQTL	pvalue	0.000894955	5
chr1:2407781_2779397	PRXL2B	chr1	2407781	2779397	rs6670198	chr1:2520527	0.865	CFAP74	ENSG00000142609	308	1.11974e-11	0.883455	3.21336e-13	0.0252616	0.0912834	1	0.100649	CD8stim	eQTL	pvalue	NA	5
chr3:119102250_119275236	TIMMDC1	chr3	119102250	119275236	rs9843355	chr3:119228508	1.1432		ENSG00000240882	361	3.69684e-05	0.878413	1.27758e-06	0.0302655	0.0912832	-1	0.293629	CD4naive	eQTL	pvalue	NA	NA
chr1:85416840_86010196	BCL10	chr1	85416840	86010196	rs35486093	chr1:85729820	0.8357	MCOLN3	ENSG00000055732	1230	1.13097e-05	0.809235	1.39144e-06	0.0994697	0.091283	-1	0.48374	TREG_MEM	eQTL	pvalue	3.77974e-07	6
chr16:11031156_11498745	RMI2	chr16	11031156	11498745	rs34947566	chr16:11412926	1.1412	DEXI	ENSG00000182108	1303	1.08336e-18	0.806848	1.36904e-19	0.10187	0.0912819	1	0.405219	CD8stim	eQTL	pvalue	0.453688	9
chr2:112423188_113109590	MERTK	chr2	112423188	113109590	rs57116599	chr2:112770799	0.8869	RPL34P8	ENSG00000237583	1027	0.000268696	0.829378	2.56384e-05	0.0790462	0.0912814	1	0.721519	CD8stim	eQTL	pvalue	NA	NA
chr10:75154043_75706194	PLAU	chr10	75154043	75706194	rs17741873	chr10:75653800	1.0931	EIF4A2P2	ENSG00000227382	519	0.409757	0.442866	0.0270032	0.0290938	0.0912801	1	0.612717	NK	eQTL	pvalue	NA	NA
chr22:22017142_22349088	MAPK1	chr22	22017142	22349088	rs9610458	chr22:22205353	1.121	CRKL	ENSG00000099942	486	8.93931e-07	0.866075	4.4115e-08	0.042649	0.0912752	1	0.627572	Bnaive	eQTL	pvalue	0.163454	4
chr19:10744807_11274530	SMARCA4	chr19	10744807	11274530	rs12609500	chr19:11173928	1.0997	ZNF439	ENSG00000171291	520	0.0236993	0.843603	0.00113443	0.0402901	0.0912729	1	0.534615	CD8stim	eQTL	pvalue	3.214e-08	9
chr2:231046312_231217225	SP140	chr2	231046312	231217225	rs35540610	chr2:231121829	1.1447	SP100	ENSG00000067066	436	6.38397e-07	0.87012	2.83941e-08	0.0386092	0.0912701	1	0.568807	TH1	eQTL	pvalue	8.71376e-07	4
chr5:176525029_176837504	RGS14	chr5	176525029	176837504	rs67111717	chr5:176790162	1.1003	NSD1	ENSG00000165671	263	0.0383208	0.848777	0.000938473	0.0206952	0.0912688	1	0.73384	TH1	eQTL	pvalue	1	1
chr1:200671993_201056749	INAVA	chr1	200671993	201056749	rs59655222	chr1:200875897	1.1311	LINC00862	ENSG00000203721	770	2.74004e-06	0.841475	2.19301e-07	0.0672567	0.0912654	1	0.392208	CD8naive	eQTL	pvalue	NA	NA
chr12:9445978_9939813	CLECL1	chr12	9445978	9939813	rs7977720	chr12:9866349	0.903	CLEC12A	ENSG00000172322	771	4.37697e-05	0.848272	3.1221e-06	0.060416	0.0912646	1	0.708171	NK	eQTL	pvalue	6.28346e-06	8
chr1:101213532_101663312	SLC30A7	chr1	101213532	101663312	rs11578655	chr1:101412902	0.8673		ENSG00000228086	665	6.30968e-10	0.852648	4.15726e-11	0.0560871	0.0912646	1	0.845113	monocytes	eQTL	pvalue	NA	NA
chr10:6038478_6185310	IL2RA	chr10	6038478	6185310	rs11256593	chr10:6117322	1.2048	NA	ENSG00000227821	410	1.25275e-20	0.876076	4.68339e-22	0.0326607	0.0912635	1	0.656098	TREG_MEM	eQTL	pvalue	NA	NA
chr12:57855180_58473351	OS9	chr12	57855180	58473351	rs701006	chr12:58106836	1.1206	NA	ENSG00000257499	759	1.76848e-06	0.850766	1.20688e-07	0.0579687	0.0912635	-1	0.405797	Bnaive	eQTL	pvalue	NA	NA
chr1:200671993_201056749	INAVA	chr1	200671993	201056749	rs59655222	chr1:200875897	1.1311	KIF14	ENSG00000118193	770	2.73841e-06	0.840975	2.20943e-07	0.0677611	0.0912611	-1	0.661039	TH2	eQTL	pvalue	6.02749e-05	3
chr6:36345180_36612323	ETV7	chr6	36345180	36612323	rs1076928	chr6:36348689	0.9266	BRPF3	ENSG00000096070	446	0.141367	0.720245	0.00774726	0.0393798	0.091261	1	0.816143	TH2	eQTL	pvalue	0.993941	1
chr1:200671993_201056749	INAVA	chr1	200671993	201056749	rs59655222	chr1:200875897	1.1311	PHLDA3	ENSG00000174307	770	2.76968e-06	0.850577	1.89676e-07	0.0581588	0.0912608	1	0.466234	TH17	eQTL	pvalue	0.527855	8
chr2:60958287_61741947	PUS10	chr2	60958287	61741947	rs1177228	chr2:61242410	1.1134	BCL11A	ENSG00000119866	1065	0.00125427	0.821904	0.000130543	0.0854512	0.0912605	1	0.744601	TH2	eQTL	pvalue	0.829	2
chr19:49738081_49925208	CD37	chr19	49738081	49925208	rs1465697	chr19:49837246	0.8831	SYNGR4	ENSG00000105467	207	1.26885e-05	0.892143	2.37168e-07	0.0165843	0.0912599	1	0.545894	TREG_MEM	eQTL	pvalue	0.00121575	10
chr16:1041953_1105201	SOX8	chr16	1041953	1105201	rs405343	chr16:1067832	0.8884	CAPN15	ENSG00000103326	147	0.00584441	0.890158	8.36853e-05	0.0126548	0.0912592	-1	0.278912	CD4naive	eQTL	pvalue	0.96521	2
chr19:10423338_10625953	KEAP1	chr19	10423338	10625953	rs28834106	chr19:10592144	1.1381	NA	ENSG00000238349	78	0.000111045	0.902508	7.64382e-07	0.00612119	0.0912589	1	0.564103	TH17	eQTL	pvalue	NA	NA
chr16:1041953_1105201	SOX8	chr16	1041953	1105201	rs405343	chr16:1067832	0.8884	NME4	ENSG00000103202	146	0.00584757	0.890639	8.05342e-05	0.0121748	0.0912582	1	0.671233	M2	eQTL	pvalue	0.134066	9
chr12:123192738_124002762	PITPNM2	chr12	123192738	124002762	rs7975763	chr12:123604053	0.886	DIABLO	ENSG00000184047	608	0.000345627	0.846234	2.54163e-05	0.062138	0.0912571	1	0.855263	CD4stim	eQTL	pvalue	0.000889965	8
chr19:10744807_11274530	SMARCA4	chr19	10744807	11274530	rs12609500	chr19:11173928	1.0997		ENSG00000267387	585	0.0238922	0.837627	0.00131219	0.0459125	0.091256	-1	0.294017	M2	eQTL	pvalue	NA	NA
chr12:57855180_58473351	OS9	chr12	57855180	58473351	rs701006	chr12:58106836	1.1206	ARHGEF25	ENSG00000240771	762	1.75405e-06	0.843826	1.35131e-07	0.0649168	0.0912557	1	0.851706	TREG_MEM	eQTL	pvalue	5.17607e-06	5
chr3:101645933_101805935	ZPLD1	chr3	101645933	101805935	rs4325907	chr3:101749022	0.9055		ENSG00000201511	362	0.00033642	0.877373	1.19307e-05	0.0310237	0.0912547	1	0.674033	M2	eQTL	pvalue	NA	NA
chr2:112423188_113109590	MERTK	chr2	112423188	113109590	rs57116599	chr2:112770799	0.8869		ENSG00000243389	1013	0.000266506	0.822616	2.78381e-05	0.0858357	0.0912544	-1	0.568608	CD8naive	eQTL	pvalue	NA	NA
chr15:79125587_79260741	RASGRF1	chr15	79125587	79260741	rs62013236	chr15:79247482	1.1334		ENSG00000261303	326	0.0524516	0.829938	0.00157209	0.0247839	0.0912542	1	0.733129	NK	eQTL	pvalue	NA	NA
chr19:49738081_49925208	CD37	chr19	49738081	49925208	rs1465697	chr19:49837246	0.8831	TSKS	ENSG00000126467	349	7.38557e-06	0.881635	2.27854e-07	0.0271082	0.0912487	1	0.988539	TFH	eQTL	pvalue	0.980814	1
chr10:5989954_6190329	IL2RA	chr10	5989954	6190329	rs12722559	chr10:6070273	1.2494		ENSG00000232807	484	1.24539e-20	0.87093	5.42174e-22	0.0378241	0.0912461	-1	0.477273	NK	eQTL	pvalue	NA	NA
chr16:79108045_79129738	WWOX	chr16	79108045	79129738	rs12925972	chr16:79111297	1.0992		ENSG00000260479	27	0.0500751	0.855625	0.0001741	0.00288358	0.0912426	1	0.851852	TFH	eQTL	pvalue	NA	NA
chr12:57855180_58473351	OS9	chr12	57855180	58473351	rs701006	chr12:58106836	1.1206	MIR616	ENSG00000208028	759	1.76379e-06	0.848511	1.25419e-07	0.0602446	0.0912421	-1	0.367589	Bnaive	eQTL	pvalue	NA	NA
chr14:75945376_76028941	BATF	chr14	75945376	76028941	rs34695601	chr14:76014298	1.1157	NA	ENSG00000212061	136	0.0135049	0.883809	0.000173631	0.0112718	0.0912404	-1	0.433824	CD8stim	eQTL	pvalue	NA	NA
chr16:11031156_11498745	RMI2	chr16	11031156	11498745	rs34947566	chr16:11412926	1.1412	ZC3H7A	ENSG00000122299	1303	1.07291e-18	0.799062	1.47416e-19	0.109699	0.0912397	1	0.700691	TREGnaive	eQTL	pvalue	0.999987	1
chr2:112425029_112642886	ANAPC1	chr2	112425029	112642886	rs71252597	chr2:112492986	0.8024		ENSG00000237753	295	0.0009436	0.880727	2.90934e-05	0.0270636	0.0912367	1	0.769492	CD4naive	eQTL	pvalue	NA	NA
chr17:43279320_43781083	MAP3K14	chr17	43279320	43781083	rs7222450	chr17:43407670	1.1034		ENSG00000267246	767	0.00745021	0.832285	0.00061324	0.0684156	0.0912363	-1	0.937419	TH1	eQTL	pvalue	NA	NA
chr13:50638834_51060809	KCNRG	chr13	50638834	51060809	rs9591325	chr13:50811220	1.2366	RPL18P10	ENSG00000214359	625	9.01063e-05	0.858792	5.24266e-06	0.049876	0.0912362	1	0.5424	TREGnaive	eQTL	pvalue	NA	NA
chr1:160698276_160925186	SLAMF7	chr1	160698276	160925186	rs983494	chr1:160703965	1.1061	SNHG28	ENSG00000188004	175	0.0751607	0.819776	0.00116893	0.0126583	0.0912362	-1	0.154286	TREG_MEM	eQTL	pvalue	NA	10
chr1:92173722_92239336	TGFBR3	chr1	92173722	92239336	rs12133753	chr1:92222089	1.1329	H3P3	ENSG00000234202	25	0.00223133	0.904445	5.36615e-06	0.00208388	0.0912346	-1	0.84	NK	eQTL	pvalue	NA	NA
chr19:10744807_11274530	SMARCA4	chr19	10744807	11274530	rs12609500	chr19:11173928	1.0997	ILF3	ENSG00000129351	761	0.0230355	0.820847	0.00177365	0.0631109	0.0912332	1	0.329829	TH1	eQTL	pvalue	0.999997	1
chr11:118462188_118773904	CXCR5	chr11	118462188	118773904	rs12365699	chr11:118743286	1.1546	KRT8P7	ENSG00000230716	494	0.000122127	0.867169	5.85331e-06	0.0414705	0.091233	1	0.493927	TREGnaive	eQTL	pvalue	NA	NA
chr1:92929865_93512762	DIPK1A	chr1	92929865	93512762	rs1415069	chr1:93426869	0.9313	TGFBR3	ENSG00000069702	696	3.10622e-10	0.836589	2.68344e-11	0.0721809	0.0912301	-1	0.324713	CD8naive	eQTL	pvalue	0.0110548	3
chr20:62214158_62483911	SLC2A4RG	chr20	62214158	62483911	rs6742	chr20:62374441	1.1727		ENSG00000237371	649	0.0252998	0.828147	0.00164272	0.0536805	0.09123	1	0.57473	NK	eQTL	pvalue	NA	NA
chr2:60958287_61741947	PUS10	chr2	60958287	61741947	rs1177228	chr2:61242410	1.1134	XPO1	ENSG00000082898	1065	0.00118717	0.777932	0.000197698	0.129457	0.0912263	-1	0.160563	CD8naive	eQTL	pvalue	1	1
chr8:144971080_145126375	PLEC	chr8	144971080	145126375	rs3923387	chr8:144986793	1.0732	HSF1	ENSG00000185122	182	0.527137	0.338276	0.0264679	0.0168938	0.0912261	-1	0.17033	M2	eQTL	pvalue	0.586374	2
chr17:40264534_40782389	STAT3	chr17	40264534	40782389	rs1026916	chr17:40529835	0.8784	KRT15	ENSG00000171346	362	7.61539e-09	0.868967	3.49654e-10	0.0398066	0.091226	-1	0.110497	CD4stim	eQTL	pvalue	3.50794e-15	9
chr14:69165341_69314956	ZFP36L1	chr14	69165341	69314956	rs12434551	chr14:69253364	1.1095	EXD2	ENSG00000081177	355	8.05251e-05	0.875936	3.01969e-06	0.0327564	0.0912239	1	0.633803	CD8stim	eQTL	pvalue	1.11026e-08	7
chr17:73033162_73583027	GRB2	chr17	73033162	73583027	rs9900529	chr17:73335776	1.0994	SRP68	ENSG00000167881	896	0.0240847	0.786434	0.00292253	0.0953378	0.0912207	1	0.667411	monocytes	eQTL	pvalue	0.365045	3
chr1:160698276_160925186	SLAMF7	chr1	160698276	160925186	rs983494	chr1:160703965	1.1061	FCGR2A	ENSG00000143226	386	0.0728669	0.805252	0.00255182	0.028109	0.0912203	-1	0.84715	Bnaive	eQTL	pvalue	0.000150862	8
chr8:128088066_128211494	POU5F1B	chr8	128088066	128211494	rs735542	chr8:128175696	1.0881	NA	ENSG00000247844	196	0.334922	0.555785	0.00683006	0.0112429	0.0912191	-1	0.270408	TH17	eQTL	pvalue	NA	NA
chr15:79125587_79260741	RASGRF1	chr15	79125587	79260741	rs62013236	chr15:79247482	1.1334	MIR1827	ENSG00000221476	327	0.0524034	0.829181	0.00162212	0.0255756	0.0912178	-1	0.198777	THSTAR	eQTL	pvalue	NA	NA
chr14:103015542_103459588	TRAF3	chr14	103015542	103459588	rs12588969	chr14:103230758	0.9148	NA	ENSG00000238853	437	0.000237333	0.872045	9.95585e-06	0.03649	0.0912178	-1	0.286041	M2	eQTL	pvalue	NA	NA
chr18:56206955_56320360	ALPK2	chr18	56206955	56320360	rs4940730	chr18:56269737	1.0254		ENSG00000267579	175	0.0120056	0.8816	0.000205143	0.0149729	0.0912159	1	0.857143	monocytes	eQTL	pvalue	NA	NA
chr16:29841225_30438138	TBX6	chr16	29841225	30438138	rs3809627	chr16:30103160	0.9076	SMG1P6	ENSG00000254634	310	0.00885981	0.874295	0.000258045	0.0253729	0.0912142	-1	0.26129	NK	eQTL	pvalue	NA	NA
chr17:45312813_45874509	NPEPPS	chr17	45312813	45874509	rs11079784	chr17:45702280	1.1131	NA	ENSG00000263650	1124	1.37014e-06	0.802038	1.82514e-07	0.106746	0.0912141	1	0.799822	NK	eQTL	pvalue	NA	NA
chr1:24053465_24253752	CNR2	chr1	24053465	24253752	rs112741635	chr1:24207504	0.8105	LINC01355	ENSG00000261326	271	0.532035	0.342088	0.0211554	0.0135113	0.0912108	-1	0.250923	CD8stim	eQTL	pvalue	NA	NA
chr16:79330152_79442848	WWOX	chr16	79330152	79442848	rs17724508	chr16:79350204	1.2313		ENSG00000261722	221	0.00850843	0.881123	0.000184103	0.0189743	0.0912105	1	0.348416	TREGnaive	eQTL	pvalue	NA	NA
chr1:92450091_93431324	GFI1	chr1	92450091	93431324	rs58394161	chr1:92939959	0.8425	NA	ENSG00000251795	1141	2.97586e-10	0.801184	4.00019e-11	0.107605	0.0912104	-1	0.283085	Bnaive	eQTL	pvalue	NA	NA
chr19:10423338_10625953	KEAP1	chr19	10423338	10625953	rs28834106	chr19:10592144	1.1381	RNU7-140P	ENSG00000238364	254	0.000104229	0.886158	2.66021e-06	0.0225259	0.0912093	-1	0.161417	TH1	eQTL	pvalue	NA	NA
chr3:119102250_119275236	TIMMDC1	chr3	119102250	119275236	rs9843355	chr3:119228508	1.1432		ENSG00000242622	361	3.71361e-05	0.882398	1.11297e-06	0.0263543	0.0912092	1	0.182825	monocytes	eQTL	pvalue	NA	NA
chr2:60958287_61741947	PUS10	chr2	60958287	61741947	rs1177228	chr2:61242410	1.1134		ENSG00000213486	1065	0.00124129	0.813394	0.000143607	0.0940119	0.0912091	-1	0.179343	THSTAR	eQTL	pvalue	NA	NA
chr16:1041953_1105201	SOX8	chr16	1041953	1105201	rs405343	chr16:1067832	0.8884	GNPTG	ENSG00000090581	146	0.00584567	0.89035	8.27628e-05	0.0125143	0.0912077	-1	0.273973	TFH	eQTL	pvalue	5.99622e-08	7
chr4:106008586_106479425	PPA2	chr4	106008586	106479425	rs2726479	chr4:106255589	0.9238	NPNT	ENSG00000168743	1012	0.0394159	0.781745	0.00421075	0.0834218	0.0912063	1	0.586957	CD8naive	eQTL	pvalue	7.28478e-06	6
chr7:149128286_149433143	ZNF746	chr7	149128286	149433143	rs354033	chr7:149289464	1.114	SSPOP	ENSG00000197558	465	0.000694468	0.868284	3.18926e-05	0.0397837	0.0912063	-1	0.380645	CD8naive	eQTL	pvalue	NA	NA
chr17:57475896_58223430	VMP1	chr17	57475896	58223430	rs2150879	chr17:57859210	1.1091		ENSG00000252534	376	2.04149e-05	0.875779	7.71232e-07	0.0329938	0.0912058	1	0.715426	TREG_MEM	eQTL	pvalue	NA	NA
chr19:10744807_11274530	SMARCA4	chr19	10744807	11274530	rs12609500	chr19:11173928	1.0997	ZNF887P	ENSG00000267500	762	0.0230413	0.820854	0.00177447	0.063125	0.0912057	1	0.355643	monocytes	eQTL	pvalue	NA	NA
chr20:62214158_62483911	SLC2A4RG	chr20	62214158	62483911	rs6742	chr20:62374441	1.1727	MIR941-4	ENSG00000216195	655	0.024341	0.824177	0.00173178	0.0585461	0.0912041	1	0.68855	CD4stim	eQTL	pvalue	NA	NA
chr2:112423188_113109590	MERTK	chr2	112423188	113109590	rs57116599	chr2:112770799	0.8869	CENPNP2	ENSG00000228615	986	0.000269553	0.832022	2.48077e-05	0.076482	0.0912017	-1	0.319473	Bnaive	eQTL	pvalue	NA	NA
chr15:79125587_79260741	RASGRF1	chr15	79125587	79260741	rs62013236	chr15:79247482	1.1334	MINAR1	ENSG00000169330	325	0.0524961	0.830627	0.00153172	0.0241447	0.0912006	-1	0.553846	CD8stim	eQTL	pvalue	NA	4
chr13:50699049_51121893	DLEU7	chr13	50699049	51121893	rs9568402	chr13:50961957	0.911	DLEU2	ENSG00000231607	765	8.93483e-05	0.851569	6.00435e-06	0.0571356	0.0912	-1	0.43268	THSTAR	eQTL	pvalue	NA	NA
chr7:2392233_2478020	CHST12	chr7	2392233	2478020	rs55858457	chr7:2443302	0.8931	CARD11-AS1	ENSG00000237286	136	0.00354039	0.893573	4.64792e-05	0.0116399	0.0911999	-1	0.25	CD4stim	eQTL	pvalue	NA	NA
chr5:39923355_40842116	TTC33	chr5	39923355	40842116	rs11749040	chr5:40396425	0.8214	INTS6P1	ENSG00000250492	1859	1.57098e-12	0.77851	2.63102e-13	0.130291	0.0911989	1	0.545992	TH2	eQTL	pvalue	NA	NA
chr2:65536082_65713102	SPRED2	chr2	65536082	65713102	rs13385171	chr2:65661843	1.0724	RNU6-100P	ENSG00000252414	360	0.44902	0.419927	0.0206424	0.0192138	0.091197	-1	0.305556	TFH	eQTL	pvalue	NA	NA
chr16:1041953_1105201	SOX8	chr16	1041953	1105201	rs405343	chr16:1067832	0.8884	DECR2	ENSG00000242612	146	0.00583414	0.888593	9.43748e-05	0.014283	0.0911957	-1	0.164384	TREG_MEM	eQTL	pvalue	3.46559e-09	9
chr20:62214158_62483911	SLC2A4RG	chr20	62214158	62483911	rs6742	chr20:62374441	1.1727	RTEL1	ENSG00000258366	655	0.0242817	0.822169	0.00179131	0.0605619	0.0911957	1	0.508397	TFH	eQTL	pvalue	0.777758	3
chr17:40264534_40782389	STAT3	chr17	40264534	40782389	rs1026916	chr17:40529835	0.8784	MIR548AT	ENSG00000264314	493	7.62991e-09	0.870623	3.35413e-10	0.0381817	0.0911951	-1	0.292089	Bnaive	eQTL	pvalue	NA	NA
chr1:2407781_2779397	PRXL2B	chr1	2407781	2779397	rs6670198	chr1:2520527	0.865	NA	ENSG00000271921	308	1.11933e-11	0.883131	3.26567e-13	0.0256743	0.0911946	1	0.821429	CD4stim	eQTL	pvalue	NA	NA
chr16:11031156_11498745	RMI2	chr16	11031156	11498745	rs34947566	chr16:11412926	1.1412		ENSG00000188897	1303	1.07314e-18	0.799233	1.47251e-19	0.109576	0.0911907	-1	0.243285	TREGnaive	eQTL	pvalue	NA	8
chr11:65354926_66061233	TSGA10IP	chr11	65354926	66061233	rs531612	chr11:65705432	0.9155	NA	ENSG00000269018	941	0.00322435	0.820974	0.000331367	0.0842805	0.0911894	-1	0.343252	Bnaive	eQTL	pvalue	NA	8
chr16:79330152_79442848	WWOX	chr16	79330152	79442848	rs17724508	chr16:79350204	1.2313	NA	ENSG00000268977	221	0.0084894	0.879151	0.000203363	0.0209688	0.0911875	1	0.506787	TREG_MEM	eQTL	pvalue	NA	NA
chr1:117032885_117104215	CD58	chr1	117032885	117104215	rs10801908	chr1:117090493	1.2398	CASQ2	ENSG00000118729	38	7.66557e-11	0.90559	2.80502e-13	0.00322258	0.0911874	1	1	THSTAR	eQTL	pvalue	1.06548e-06	8
chr1:160698276_160925186	SLAMF7	chr1	160698276	160925186	rs983494	chr1:160703965	1.1061	NECTIN4-AS1	ENSG00000228917	387	0.0721836	0.797706	0.00323753	0.0356869	0.0911859	1	0.346253	TH2	eQTL	pvalue	NA	NA
chr2:112425029_112642886	ANAPC1	chr2	112425029	112642886	rs71252597	chr2:112492986	0.8024	CENPNP2	ENSG00000228615	295	0.000948539	0.885337	2.4209e-05	0.0225047	0.091185	-1	0.383051	CD4naive	eQTL	pvalue	NA	NA
chr1:200671993_201056749	INAVA	chr1	200671993	201056749	rs59655222	chr1:200875897	1.1311		ENSG00000224536	766	2.66677e-06	0.818973	2.92835e-07	0.0898394	0.0911849	1	0.588773	M2	eQTL	pvalue	NA	NA
chr19:18164862_18409068	MPV17L2	chr19	18164862	18409068	rs4808760	chr19:18301979	0.8741		ENSG00000269481	474	6.85166e-08	0.859603	3.93007e-09	0.0492151	0.0911819	-1	0.375527	monocytes	eQTL	pvalue	NA	NA
chr7:37359204_37459644	ELMO1	chr7	37359204	37459644	rs60600003	chr7:37382465	0.8747		ENSG00000229424	263	0.125592	0.761161	0.00313803	0.0189272	0.0911819	-1	0.319392	Bnaive	eQTL	pvalue	NA	NA
chr19:10258259_10897760	TYK2	chr19	10258259	10897760	rs34536443	chr19:10463118	1.3037	UBE2L4	ENSG00000267741	851	9.85689e-05	0.838048	8.32215e-06	0.070665	0.0911801	-1	0.366627	TH1	eQTL	pvalue	NA	NA
chr19:10258259_10897760	TYK2	chr19	10258259	10897760	rs34536443	chr19:10463118	1.3037		ENSG00000260112	444	0.000102863	0.874541	4.03012e-06	0.0341729	0.0911794	1	0.644144	TFH	eQTL	pvalue	NA	NA
chr3:28046063_28121275	CMC1	chr3	28046063	28121275	rs438613	chr3:28072086	1.148	CMC1	ENSG00000187118	113	1.7291e-11	0.899799	1.75128e-13	0.00902225	0.0911791	-1	0.40708	TH17	eQTL	pvalue	0.00144189	7
chr14:75945376_76028941	BATF	chr14	75945376	76028941	rs34695601	chr14:76014298	1.1157	LTBP2	ENSG00000119681	129	0.0135078	0.883993	0.000171768	0.0111499	0.0911779	1	0.736434	TH1	eQTL	pvalue	0.0187347	2
chr11:118000454_118904452	PHLDB1	chr11	118000454	118904452	rs34026809	chr11:118480695	0.8643	RPS25	ENSG00000118181	1377	0.000108775	0.772451	1.91985e-05	0.136244	0.0911773	1	0.507625	CD8naive	eQTL	pvalue	0.809687	3
chr11:118617158_118947933	BCL9L	chr11	118617158	118947933	rs149114341	chr11:118783424	1.3559		ENSG00000254406	348	0.000203694	0.879004	6.88262e-06	0.0296095	0.0911758	-1	0.405172	THSTAR	eQTL	pvalue	NA	NA
chr2:112425029_112642886	ANAPC1	chr2	112425029	112642886	rs71252597	chr2:112492986	0.8024	TTL	ENSG00000114999	307	0.000944704	0.881758	2.80545e-05	0.026094	0.0911753	-1	0.7557	TH2	eQTL	pvalue	0.984658	3
chr14:52228101_52368559	GNG2	chr14	52228101	52368559	rs11852059	chr14:52306091	0.908	GNG2	ENSG00000186469	370	0.0679925	0.807024	0.00263415	0.0311743	0.091175	-1	0.581081	CD8naive	eQTL	pvalue	0.52377	8
chr18:56304778_56462884	MALT1	chr18	56304778	56462884	rs9955954	chr18:56348044	0.8958	NA	ENSG00000267010	325	0.000885827	0.87989	2.8302e-05	0.0280211	0.091175	1	0.803077	NK	eQTL	pvalue	NA	NA
chr5:35728440_36153781	IL7R	chr5	35728440	36153781	rs10063294	chr5:35877505	0.9057	RNU7-130P	ENSG00000238441	780	7.28263e-05	0.833284	6.60347e-06	0.0754662	0.09117	-1	0.384615	TH1	eQTL	pvalue	NA	NA
chr8:129120060_129270866	MYC	chr8	129120060	129270866	rs7819665	chr8:129177769	0.893	MYC	ENSG00000136997	372	0.00284399	0.875036	0.000100561	0.0308494	0.0911699	1	0.677419	monocytes	eQTL	pvalue	NA	1
chr7:2392233_2478020	CHST12	chr7	2392233	2478020	rs55858457	chr7:2443302	0.8931	TFAMP1	ENSG00000230444	136	0.00354401	0.894488	4.29742e-05	0.0107553	0.0911697	1	0.683824	TREG_MEM	eQTL	pvalue	NA	NA
chr19:18164862_18409068	MPV17L2	chr19	18164862	18409068	rs4808760	chr19:18301979	0.8741	NCAN	ENSG00000130287	200	1.11273e-06	0.892296	2.07381e-08	0.0165387	0.091164	-1	0.09	THSTAR	eQTL	pvalue	0.154547	2
chr19:6615889_6693163	TNFSF14	chr19	6615889	6693163	rs1077667	chr19:6668972	1.164	ADGRE4P	ENSG00000268758	261	9.58244e-07	0.8898	2.05979e-08	0.0190355	0.0911637	-1	0.43295	monocytes	eQTL	pvalue	NA	NA
chr11:118447156_118807735	CXCR5	chr11	118447156	118807735	rs6589706	chr11:118747813	1.088	RPL5P30	ENSG00000243431	557	0.000120619	0.858545	7.06046e-06	0.0501641	0.0911636	-1	0.423698	CD8stim	eQTL	pvalue	NA	NA
chr11:118447156_118807735	CXCR5	chr11	118447156	118807735	rs6589706	chr11:118747813	1.088	SLC37A4	ENSG00000137700	548	0.000119827	0.850857	8.16035e-06	0.0578531	0.0911619	1	0.822993	CD4naive	eQTL	pvalue	0.000674732	5
chr1:85609016_85939177	SYDE2	chr1	85609016	85939177	rs11161550	chr1:85682020	0.9597	MCOLN2	ENSG00000153898	764	1.17956e-05	0.843999	9.07338e-07	0.064831	0.0911571	-1	0.524869	TH17	eQTL	pvalue	1.3227e-10	7
chr5:35728440_36153781	IL7R	chr5	35728440	36153781	rs10063294	chr5:35877505	0.9057	NIPBL	ENSG00000164190	512	0.00015387	0.863571	8.05424e-06	0.0451119	0.0911551	1	0.480469	TREG_MEM	eQTL	pvalue	1	1
chr11:118617158_118947933	BCL9L	chr11	118617158	118947933	rs149114341	chr11:118783424	1.3559	KRT8P7	ENSG00000230716	469	0.00014298	0.871513	6.11604e-06	0.0371884	0.0911499	1	0.447761	TREGnaive	eQTL	pvalue	NA	NA
chr7:149128286_149433143	ZNF746	chr7	149128286	149433143	rs354033	chr7:149289464	1.114		ENSG00000239719	455	0.000696298	0.870572	3.01094e-05	0.0375542	0.0911474	-1	0.364835	monocytes	eQTL	pvalue	NA	NA
chr22:50935082_51045816	ODF3B	chr22	50935082	51045816	rs140522	chr22:50971266	0.8953	CRELD2	ENSG00000184164	213	0.00015194	0.891934	2.87209e-06	0.0167688	0.0911426	1	0.591549	TH1	eQTL	pvalue	4.95812e-08	6
chr11:118617158_118947933	BCL9L	chr11	118617158	118947933	rs149114341	chr11:118783424	1.3559	IFT46	ENSG00000118096	470	0.000142156	0.86649	6.94134e-06	0.0422188	0.0911425	1	0.721277	TH1	eQTL	pvalue	0.950871	3
chr16:1041953_1105201	SOX8	chr16	1041953	1105201	rs405343	chr16:1067832	0.8884	LUC7L	ENSG00000007392	146	0.00584495	0.89024	8.39083e-05	0.0126889	0.0911423	1	0.732877	Bnaive	eQTL	pvalue	0.164213	3
chr20:44594575_44782428	CD40	chr20	44594575	44782428	rs6032662	chr20:44734310	1.1432	ZSWIM1	ENSG00000168612	319	3.74372e-08	0.882977	1.10133e-09	0.0258843	0.0911391	-1	0.413793	CD4naive	eQTL	pvalue	8.44135e-05	9
chr19:10744807_11274530	SMARCA4	chr19	10744807	11274530	rs12609500	chr19:11173928	1.0997		ENSG00000267082	782	0.0229895	0.820529	0.0017834	0.063561	0.0911367	1	0.694373	TREG_MEM	eQTL	pvalue	NA	NA
chr17:34665281_34997201	ZNHIT3	chr17	34665281	34997201	rs4796224	chr17:34842521	0.9181	NA	ENSG00000005955	231	0.0153002	0.874532	0.000328805	0.0187028	0.0911359	1	0.398268	CD4stim	eQTL	pvalue	NA	1
chr1:117032885_117104215	CD58	chr1	117032885	117104215	rs10801908	chr1:117090493	1.2398		ENSG00000221040	38	7.66703e-11	0.905762	2.70369e-13	0.00310294	0.091135	1	0.973684	CD8naive	eQTL	pvalue	NA	NA
chr11:118462188_118773904	CXCR5	chr11	118462188	118773904	rs12365699	chr11:118743286	1.1546	NECTIN1	ENSG00000110400	268	0.000120645	0.884056	3.38127e-06	0.024686	0.0911345	1	0.548507	THSTAR	eQTL	pvalue	NA	3
chr19:10744807_11274530	SMARCA4	chr19	10744807	11274530	rs12609500	chr19:11173928	1.0997	ILF3-DT	ENSG00000267100	776	0.0230489	0.821332	0.00176276	0.0627237	0.0911331	-1	0.305412	monocytes	eQTL	pvalue	NA	NA
chr7:37359204_37459644	ELMO1	chr7	37359204	37459644	rs60600003	chr7:37382465	0.8747	SFRP4	ENSG00000106483	268	0.12342	0.760653	0.00347416	0.0213205	0.0911322	1	0.600746	TREGnaive	eQTL	pvalue	4.45783e-05	6
chr11:65354926_66061233	TSGA10IP	chr11	65354926	66061233	rs531612	chr11:65705432	0.9155		ENSG00000255320	949	0.00323606	0.827381	0.000305221	0.0779463	0.0911319	1	0.563751	CD8stim	eQTL	pvalue	NA	NA
chr22:22017142_22349088	MAPK1	chr22	22017142	22349088	rs9610458	chr22:22205353	1.121	RIMBP3C	ENSG00000183246	638	8.69451e-07	0.857013	5.27007e-08	0.0518556	0.0911309	-1	0.257053	CD8stim	eQTL	pvalue	NA	NA
chr5:133418739_133782153	TCF7	chr5	133418739	133782153	rs244656	chr5:133449827	1.1168		ENSG00000248245	95	0.226737	0.672872	0.00235714	0.00690401	0.0911304	1	0.557895	CD8naive	eQTL	pvalue	NA	NA
chr19:10423338_10625953	KEAP1	chr19	10423338	10625953	rs28834106	chr19:10592144	1.1381	QTRT1	ENSG00000213339	264	0.000104299	0.886752	2.59971e-06	0.0220116	0.0911295	1	0.693182	monocytes	eQTL	pvalue	0.00022325	7
chr11:118462188_118773904	CXCR5	chr11	118462188	118773904	rs12365699	chr11:118743286	1.1546	NA	ENSG00000242712	507	0.000119485	0.848408	8.51021e-06	0.0603361	0.0911284	-1	0.372781	NK	eQTL	pvalue	NA	NA
chr5:158670938_158862238	IL12B	chr5	158670938	158862238	rs2546890	chr5:158759900	1.1241	TTC1	ENSG00000113312	261	1.28346e-06	0.886212	3.29533e-08	0.0226628	0.0911237	1	0.796935	TH2	eQTL	pvalue	0.00185168	7
chr20:62214158_62483911	SLC2A4RG	chr20	62214158	62483911	rs6742	chr20:62374441	1.1727	RNU1-134P	ENSG00000199805	655	0.0244123	0.826591	0.00166282	0.0562111	0.0911224	1	0.277863	CD8naive	eQTL	pvalue	NA	NA
chr11:118447156_118807735	CXCR5	chr11	118447156	118807735	rs6589706	chr11:118747813	1.088		ENSG00000254992	548	0.000121846	0.865193	6.14716e-06	0.043558	0.0911209	1	0.759124	TH2	eQTL	pvalue	NA	NA
chr16:1041953_1105201	SOX8	chr16	1041953	1105201	rs405343	chr16:1067832	0.8884	LUC7L	ENSG00000007392	146	0.00584735	0.890606	8.16481e-05	0.0123446	0.0911203	1	0.589041	monocytes	eQTL	pvalue	0.164213	3
chr17:73033162_73583027	GRB2	chr17	73033162	73583027	rs9900529	chr17:73335776	1.0994	UNK	ENSG00000132478	938	0.0245552	0.801825	0.00245416	0.0800468	0.091119	-1	0.337953	monocytes	eQTL	pvalue	0.994321	1
chr16:11031156_11498745	RMI2	chr16	11031156	11498745	rs34947566	chr16:11412926	1.1412		ENSG00000263033	1303	1.05222e-18	0.78365	1.68275e-19	0.125234	0.0911161	-1	0.254029	CD4naive	eQTL	pvalue	NA	NA
chr14:103199716_103463149	TRAF3	chr14	103199716	103463149	rs12147246	chr14:103265844	0.9054	TECPR2	ENSG00000196663	233	0.000241756	0.888293	5.56171e-06	0.0203445	0.0911155	-1	0.248927	M2	eQTL	pvalue	0.948516	2
chr7:2392233_2478020	CHST12	chr7	2392233	2478020	rs55858457	chr7:2443302	0.8931	IQCE	ENSG00000106012	136	0.00353175	0.891393	5.54566e-05	0.0139058	0.0911141	-1	0.294118	CD4naive	eQTL	pvalue	1.34473e-25	9
chr11:118617158_118947933	BCL9L	chr11	118617158	118947933	rs149114341	chr11:118783424	1.3559		ENSG00000254854	469	0.000142191	0.866707	6.91042e-06	0.0420304	0.0911139	-1	0.326226	TFH	eQTL	pvalue	NA	NA
chr18:56304778_56462884	MALT1	chr18	56304778	56462884	rs9955954	chr18:56348044	0.8958	ZNF532	ENSG00000074657	324	0.000884057	0.878131	3.0135e-05	0.0298419	0.0911134	-1	0.333333	CD4naive	eQTL	pvalue	0.905138	2
chr11:118462188_118773904	CXCR5	chr11	118462188	118773904	rs12365699	chr11:118743286	1.1546		ENSG00000255435	506	0.00012225	0.868045	5.74699e-06	0.0407157	0.0911117	1	0.494071	monocytes	eQTL	pvalue	NA	NA
chr19:10744807_11274530	SMARCA4	chr19	10744807	11274530	rs12609500	chr19:11173928	1.0997	DOCK6	ENSG00000130158	782	0.0230482	0.822626	0.00172533	0.0614887	0.0911117	-1	0.34399	TREG_MEM	eQTL	pvalue	2.8309e-19	4
chr6:36345180_36612323	ETV7	chr6	36345180	36612323	rs1076928	chr6:36348689	0.9266	DPRXP2	ENSG00000271304	446	0.143557	0.731401	0.00558224	0.0283495	0.09111	-1	0.163677	THSTAR	eQTL	pvalue	NA	NA
chr7:149128286_149433143	ZNF746	chr7	149128286	149433143	rs354033	chr7:149289464	1.114	RN7SL521P	ENSG00000240877	460	0.000693453	0.867014	3.29847e-05	0.0411492	0.09111	1	0.434783	CD4stim	eQTL	pvalue	NA	NA
chr3:119102250_119275236	TIMMDC1	chr3	119102250	119275236	rs9843355	chr3:119228508	1.1432	B4GALT4	ENSG00000121578	361	3.47508e-05	0.82572	3.50251e-06	0.0831327	0.0911091	-1	0.806094	CD4stim	eQTL	pvalue	2.3286e-06	7
chr20:62214158_62483911	SLC2A4RG	chr20	62214158	62483911	rs6742	chr20:62374441	1.1727	MIR647	ENSG00000207554	655	0.024482	0.828949	0.00159359	0.0538671	0.0911084	1	0.703817	TH17	eQTL	pvalue	NA	NA
chr6:135591392_136145479	AHI1	chr6	135591392	136145479	rs4896153	chr6:135833463	0.8708	LINC00271	ENSG00000231028	630	3.47681e-08	0.857275	2.09709e-09	0.0516167	0.091108	-1	0.295238	NK	eQTL	pvalue	NA	NA
chr3:119102250_119275236	TIMMDC1	chr3	119102250	119275236	rs9843355	chr3:119228508	1.1432		ENSG00000240661	361	3.63442e-05	0.863582	1.90919e-06	0.0452736	0.0911066	-1	0.221607	CD8stim	eQTL	pvalue	NA	NA
chr19:10744807_11274530	SMARCA4	chr19	10744807	11274530	rs12609500	chr19:11173928	1.0997	RN7SL833P	ENSG00000244080	782	0.0229653	0.819669	0.0018085	0.0644569	0.0911007	1	0.428389	TH17	eQTL	pvalue	NA	NA
chr22:22017142_22349088	MAPK1	chr22	22017142	22349088	rs9610458	chr22:22205353	1.121	P2RX6	ENSG00000099957	648	8.64553e-07	0.852184	5.76301e-08	0.0567145	0.0911003	1	0.723765	monocytes	eQTL	pvalue	1.87853e-07	7
chr16:1041953_1105201	SOX8	chr16	1041953	1105201	rs405343	chr16:1067832	0.8884	NA	ENSG00000167945	146	0.00583324	0.888456	9.59144e-05	0.0145176	0.0910974	-1	0.19863	TREG_MEM	eQTL	pvalue	NA	10
chr7:49883749_50304782	SPATA48	chr7	49883749	50304782	rs10230723	chr7:50239880	1.1073	GRB10	ENSG00000106070	672	0.0641823	0.786538	0.00439664	0.0537886	0.0910949	1	0.675595	Bnaive	eQTL	pvalue	0.367424	2
chr17:57475896_58223430	VMP1	chr17	57475896	58223430	rs2150879	chr17:57859210	1.1091	MIR4737	ENSG00000264049	741	1.91204e-05	0.840423	1.55967e-06	0.068463	0.0910934	-1	0.213225	TH2	eQTL	pvalue	NA	NA
chr22:22017142_22349088	MAPK1	chr22	22017142	22349088	rs9610458	chr22:22205353	1.121	ASH2LP1	ENSG00000224144	649	8.69085e-07	0.856652	5.31048e-08	0.052254	0.0910933	1	0.651772	CD8naive	eQTL	pvalue	NA	NA
chr11:118617158_118947933	BCL9L	chr11	118617158	118947933	rs149114341	chr11:118783424	1.3559		ENSG00000255435	464	0.000142371	0.867804	6.73395e-06	0.0409548	0.0910917	-1	0.517241	Bnaive	eQTL	pvalue	NA	NA
chr17:43279320_43781083	MAP3K14	chr17	43279320	43781083	rs7222450	chr17:43407670	1.1034		ENSG00000131484	770	0.00519966	0.580867	0.0028651	0.319977	0.0910915	1	0.914286	TREG_MEM	eQTL	pvalue	NA	NA
chr14:103015542_103459588	TRAF3	chr14	103015542	103459588	rs12588969	chr14:103230758	0.9148		ENSG00000259508	442	0.000233145	0.856655	1.41786e-05	0.0520062	0.0910911	-1	0.153846	CD4stim	eQTL	pvalue	NA	NA
chr19:45110119_45187302	PVR	chr19	45110119	45187302	rs7260482	chr19:45143942	0.9152	ZNF45	ENSG00000124459	115	0.179681	0.71659	0.00255238	0.0100881	0.0910883	1	0.634783	M2	eQTL	pvalue	0.000102512	5
chr17:37471330_38219005	IKZF3	chr17	37471330	38219005	rs9909593	chr17:37970149	0.9311		ENSG00000214546	832	0.262157	0.520441	0.0423437	0.0839707	0.0910874	-1	0.715144	NK	eQTL	pvalue	NA	NA
chr16:29841225_30438138	TBX6	chr16	29841225	30438138	rs3809627	chr16:30103160	0.9076		ENSG00000260899	311	0.00885899	0.874232	0.000259956	0.0255622	0.0910873	-1	0.379421	THSTAR	eQTL	pvalue	NA	NA
chr14:69165341_69314956	ZFP36L1	chr14	69165341	69314956	rs12434551	chr14:69253364	1.1095	SUSD6	ENSG00000100647	355	8.053e-05	0.875989	3.0277e-06	0.0328437	0.0910835	-1	0.216901	TREG_MEM	eQTL	pvalue	NA	3
chr2:43313584_43361560	ZFP36L2	chr2	43313584	43361560	rs12478539	chr2:43355324	1.1311		ENSG00000234936	150	6.58771e-06	0.896279	9.35081e-08	0.012631	0.091083	1	0.146667	Bnaive	eQTL	pvalue	NA	NA
chr11:118447156_118807735	CXCR5	chr11	118447156	118807735	rs6589706	chr11:118747813	1.088	KRT8P7	ENSG00000230716	513	0.000121923	0.865735	6.07629e-06	0.0430548	0.0910819	1	0.481481	TREGnaive	eQTL	pvalue	NA	NA
chr7:3099256_3199823	CARD11	chr7	3099256	3199823	rs10951042	chr7:3139417	1.0817	KIF19BP	ENSG00000230914	234	0.177345	0.710153	0.00429859	0.017122	0.0910819	1	0.773504	monocytes	eQTL	pvalue	NA	NA
chr1:2407781_2779397	PRXL2B	chr1	2407781	2779397	rs6670198	chr1:2520527	0.865	MIB2	ENSG00000197530	173	1.78196e-11	0.889148	3.98084e-13	0.0197722	0.0910801	1	0.953757	TREGnaive	eQTL	pvalue	0.000158543	4
chr5:176525029_176837504	RGS14	chr5	176525029	176837504	rs67111717	chr5:176790162	1.1003	NHP2	ENSG00000145912	212	0.0387761	0.853732	0.000717036	0.0156959	0.0910786	-1	0.396226	CD4stim	eQTL	pvalue	0.0342617	7
chr6:36345180_36612323	ETV7	chr6	36345180	36612323	rs1076928	chr6:36348689	0.9266	BRPF3	ENSG00000096070	437	0.142475	0.725144	0.00679737	0.034505	0.0910785	-1	0.135011	NK	eQTL	pvalue	0.993941	1
chr16:29841225_30438138	TBX6	chr16	29841225	30438138	rs3809627	chr16:30103160	0.9076	STX4	ENSG00000103496	147	0.0204671	0.855203	0.000779328	0.0324725	0.0910778	-1	0.14966	TH2	eQTL	pvalue	9.66202e-05	7
chr13:50699049_51121893	DLEU7	chr13	50699049	51121893	rs9568402	chr13:50961957	0.911	KPNA3	ENSG00000102753	765	8.84826e-05	0.843317	6.88302e-06	0.0655102	0.091077	1	0.312418	CD4naive	eQTL	pvalue	0.809824	2
chr11:118462188_118773904	CXCR5	chr11	118462188	118773904	rs12365699	chr11:118743286	1.1546	ABCG4	ENSG00000172350	507	0.000120509	0.855684	7.4928e-06	0.0531119	0.0910764	1	0.658777	CD4stim	eQTL	pvalue	0.000455417	5
chr13:50699049_51121893	DLEU7	chr13	50699049	51121893	rs9568402	chr13:50961957	0.911	RPL5P31	ENSG00000214878	716	8.89575e-05	0.847844	6.40823e-06	0.0609851	0.0910757	-1	0.287709	CD4stim	eQTL	pvalue	NA	NA
chr16:85964563_86021505	IRF8	chr16	85964563	86021505	rs35703946	chr16:86021505	1.1883		ENSG00000270698	209	0.0120439	0.87552	0.000291087	0.0210693	0.0910757	1	0.703349	CD8stim	eQTL	pvalue	NA	NA
chr16:1041953_1105201	SOX8	chr16	1041953	1105201	rs405343	chr16:1067832	0.8884	TBL3	ENSG00000183751	146	0.00584321	0.889975	8.61065e-05	0.0130237	0.0910723	-1	0.171233	Bnaive	eQTL	pvalue	1.53647e-06	4
chr16:1041953_1105201	SOX8	chr16	1041953	1105201	rs405343	chr16:1067832	0.8884		ENSG00000260989	146	0.00584217	0.889817	8.71672e-05	0.0131853	0.0910685	-1	0.184932	TFH	eQTL	pvalue	NA	NA
chr16:29841225_30438138	TBX6	chr16	29841225	30438138	rs3809627	chr16:30103160	0.9076		ENSG00000198106	276	0.00887458	0.875731	0.000244988	0.024084	0.0910656	-1	0.82971	TREGnaive	eQTL	pvalue	NA	NA
chr19:45110119_45187302	PVR	chr19	45110119	45187302	rs7260482	chr19:45143942	0.9152	RPS16P9	ENSG00000242675	115	0.179998	0.717854	0.00224013	0.00884286	0.0910651	-1	0.173913	CD4naive	eQTL	pvalue	NA	NA
chr1:160613956_160649926	CD48	chr1	160613956	160649926	rs6427540	chr1:160634588	1.1225	FCGR3B	ENSG00000162747	61	0.413618	0.487419	0.00366826	0.00423171	0.0910634	-1	0.229508	TFH	eQTL	pvalue	3.30211e-05	9
chr11:65354926_66061233	TSGA10IP	chr11	65354926	66061233	rs531612	chr11:65705432	0.9155	CAPN1	ENSG00000014216	828	0.00330881	0.84246	0.000247493	0.0629233	0.0910604	-1	0.231884	TREG_MEM	eQTL	pvalue	5.0044e-05	4
chr19:10258259_10897760	TYK2	chr19	10258259	10897760	rs34536443	chr19:10463118	1.3037	EIF3G	ENSG00000130811	883	9.86984e-05	0.839149	8.20691e-06	0.0696854	0.0910588	1	0.561721	TREGnaive	eQTL	pvalue	0.983422	2
chr1:160698276_160925186	SLAMF7	chr1	160698276	160925186	rs983494	chr1:160703965	1.1061	ITLN1	ENSG00000179914	386	0.0713424	0.788405	0.00408977	0.0451049	0.0910581	1	0.774611	monocytes	eQTL	pvalue	0.00489119	7
chr14:75945376_76028941	BATF	chr14	75945376	76028941	rs34695601	chr14:76014298	1.1157	FLVCR2	ENSG00000119686	136	0.0135146	0.884444	0.000166683	0.0108173	0.0910574	1	0.683824	CD4naive	eQTL	pvalue	0.000368276	6
chr1:2407781_2779397	PRXL2B	chr1	2407781	2779397	rs6670198	chr1:2520527	0.865		ENSG00000272106	174	1.7525e-11	0.894176	2.91209e-13	0.0147673	0.0910568	1	0.977011	TH17	eQTL	pvalue	NA	NA
chr3:121334409_121729409	IQCB1	chr3	121334409	121729409	rs2331964	chr3:121542898	1.1042	NAP1L1P3	ENSG00000213371	385	0.000160053	0.878223	5.5851e-06	0.0305548	0.0910566	1	0.490909	CD8stim	eQTL	pvalue	NA	NA
chr6:127955546_128297436	PTPRK	chr6	127955546	128297436	rs802730	chr6:128280104	1.1211	PTPRK-AS1	ENSG00000227945	477	0.000107672	0.866255	5.30346e-06	0.0425771	0.0910552	1	0.192872	TFH	eQTL	pvalue	NA	NA
chr2:112423188_113109590	MERTK	chr2	112423188	113109590	rs57116599	chr2:112770799	0.8869	SLC20A1	ENSG00000144136	1002	0.000267831	0.826707	2.65774e-05	0.0819446	0.0910535	1	0.740519	M2	eQTL	pvalue	0.725657	3
chr2:60958287_61741947	PUS10	chr2	60958287	61741947	rs1177228	chr2:61242410	1.1134	IFITM3P9	ENSG00000271134	1065	0.00122941	0.805613	0.000155721	0.101951	0.0910509	1	0.871362	TFH	eQTL	pvalue	NA	NA
chr5:133827615_134321836	JADE2	chr5	133827615	134321836	rs2084007	chr5:133891282	1.0826	FSTL4	ENSG00000053108	198	0.116861	0.775024	0.00224788	0.0148169	0.0910501	-1	0.242424	M2	eQTL	pvalue	0.981626	3
chr6:137407099_137466087	IL22RA2	chr6	137407099	137466087	rs62420820	chr6:137438057	1.1471	IL22RA2	ENSG00000164485	103	7.00801e-08	0.900888	6.34396e-10	0.0080642	0.0910472	-1	0.194175	Bnaive	eQTL	pvalue	1.20925e-09	10
chr19:10423338_10625953	KEAP1	chr19	10423338	10625953	rs28834106	chr19:10592144	1.1381	AP1M2	ENSG00000129354	268	0.000104273	0.886525	2.63615e-06	0.0223215	0.091047	1	0.798507	TREG_MEM	eQTL	pvalue	0.00134595	7
chr3:121369811_122211421	CD86	chr3	121369811	122211421	rs75937181	chr3:121783015	1.2386	ILDR1	ENSG00000145103	1760	7.30065e-08	0.773116	1.2836e-08	0.135838	0.0910466	1	0.671023	TH17	eQTL	pvalue	7.93588e-07	6
chr19:10258259_10897760	TYK2	chr19	10258259	10897760	rs34536443	chr19:10463118	1.3037	TMEM205	ENSG00000105518	653	0.000100715	0.856102	6.21587e-06	0.0527454	0.0910456	1	0.459418	TREG_MEM	eQTL	pvalue	0.394574	6
chr13:50699049_51121893	DLEU7	chr13	50699049	51121893	rs9568402	chr13:50961957	0.911	CAB39L	ENSG00000102547	524	9.08721e-05	0.86608	4.49807e-06	0.042779	0.0910454	-1	0.414122	TREGnaive	eQTL	pvalue	0.0164206	6
chr19:10423338_10625953	KEAP1	chr19	10423338	10625953	rs28834106	chr19:10592144	1.1381	NA	ENSG00000266912	56	0.312177	0.592165	0.0016239	0.00298931	0.0910446	-1	0.142857	CD8naive	eQTL	pvalue	NA	NA
chr20:62214158_62483911	SLC2A4RG	chr20	62214158	62483911	rs6742	chr20:62374441	1.1727		ENSG00000237371	655	0.0246264	0.833839	0.001451	0.0490392	0.0910441	1	0.59542	TFH	eQTL	pvalue	NA	NA
chr1:160613956_160649926	CD48	chr1	160613956	160649926	rs6427540	chr1:160634588	1.1225		ENSG00000224985	60	0.414347	0.488271	0.00295183	0.00338742	0.0910425	1	0.55	Bnaive	eQTL	pvalue	NA	NA
chr1:101213532_101663312	SLC30A7	chr1	101213532	101663312	rs11578655	chr1:101412902	0.8673	SLC35A3	ENSG00000117620	377	6.50839e-10	0.879497	2.18687e-11	0.0294608	0.0910423	-1	0.0795756	THSTAR	eQTL	pvalue	0.0693154	5
chr1:92173722_92239336	TGFBR3	chr1	92173722	92239336	rs12133753	chr1:92222089	1.1329	BTBD8	ENSG00000189195	146	0.00188271	0.893894	2.78955e-05	0.0131535	0.0910419	1	0.335616	M2	eQTL	pvalue	1.30362e-06	7
chr13:50638834_51060809	KCNRG	chr13	50638834	51060809	rs9591325	chr13:50811220	1.2366	KPNA3	ENSG00000102753	607	8.97437e-05	0.855336	5.62571e-06	0.0535269	0.0910416	1	0.403624	monocytes	eQTL	pvalue	0.809824	2
chr13:50699049_51121893	DLEU7	chr13	50699049	51121893	rs9568402	chr13:50961957	0.911	SPRYD7	ENSG00000123178	765	8.89324e-05	0.847605	6.437e-06	0.0612593	0.0910403	-1	0.556863	CD4stim	eQTL	pvalue	0.0911572	7
chr1:92173722_92239336	TGFBR3	chr1	92173722	92239336	rs12133753	chr1:92222089	1.1329	NA	ENSG00000069712	146	0.00188706	0.895959	2.35491e-05	0.0110899	0.0910403	-1	0.431507	NK	eQTL	pvalue	NA	2
chr16:29841225_30438138	TBX6	chr16	29841225	30438138	rs3809627	chr16:30103160	0.9076	TLCD3B	ENSG00000149926	311	0.00883146	0.871516	0.000287978	0.0283275	0.0910375	1	0.517685	TH17	eQTL	pvalue	NA	3
chr20:44594575_44782428	CD40	chr20	44594575	44782428	rs6032662	chr20:44734310	1.1432	TP53TG5	ENSG00000124251	319	3.74293e-08	0.882792	1.1136e-09	0.0261738	0.0910342	1	0.711599	CD4naive	eQTL	pvalue	3.30244e-06	8
chr1:101213532_101663312	SLC30A7	chr1	101213532	101663312	rs11578655	chr1:101412902	0.8673	LINC01307	ENSG00000231671	652	6.35479e-10	0.858744	3.72321e-11	0.0502219	0.0910342	-1	0.171779	M2	eQTL	pvalue	NA	NA
chr12:57855180_58473351	OS9	chr12	57855180	58473351	rs701006	chr12:58106836	1.1206	MBD6	ENSG00000166987	762	1.76529e-06	0.849232	1.24353e-07	0.0597318	0.0910339	-1	0.607612	TH17	eQTL	pvalue	0.963658	1
chr13:99570862_100512004	UBAC2	chr13	99570862	100512004	rs77654077	chr13:100026952	1.7768	UBAC2-AS1	ENSG00000228889	1797	0.0115912	0.767185	0.00193909	0.128251	0.0910332	1	0.452421	THSTAR	eQTL	pvalue	NA	NA
chr11:118617158_118947933	BCL9L	chr11	118617158	118947933	rs149114341	chr11:118783424	1.3559	TREH	ENSG00000118094	470	0.000143115	0.872341	5.99964e-06	0.036479	0.0910313	-1	0.693617	TH1	eQTL	pvalue	1.40029e-14	6
chr1:101212872_101621089	EXTL2	chr1	101212872	101621089	rs74449127	chr1:101290432	1.2177	SLC35A3	ENSG00000117620	379	6.50746e-10	0.879371	2.19711e-11	0.0295991	0.0910294	-1	0.0844327	THSTAR	eQTL	pvalue	0.0693154	5
chr6:6992891_7245458	RREB1	chr6	6992891	7245458	rs12211604	chr6:7100029	0.9111		ENSG00000225092	401	0.0508865	0.822143	0.00210024	0.0338413	0.0910286	-1	0.259352	TREGnaive	eQTL	pvalue	NA	NA
chr19:49738081_49925208	CD37	chr19	49738081	49925208	rs1465697	chr19:49837246	0.8831		ENSG00000268108	349	7.38542e-06	0.881617	2.29866e-07	0.0273487	0.0910268	1	0.859599	TH17	eQTL	pvalue	NA	NA
chr19:47540310_47753426	SAE1	chr19	47540310	47753426	rs11083862	chr19:47638539	1.106	IGFL2-AS1	ENSG00000268621	88	0.0014261	0.899543	1.28153e-05	0.00799246	0.091026	1	0.920455	TFH	eQTL	pvalue	NA	NA
chr20:62214158_62483911	SLC2A4RG	chr20	62214158	62483911	rs6742	chr20:62374441	1.1727	MYT1	ENSG00000196132	655	0.0242779	0.822041	0.0018	0.0608563	0.0910252	-1	0.627481	CD4stim	eQTL	pvalue	0.999872	2
chr19:16444965_16814328	EPS15L1	chr19	16444965	16814328	rs58166386	chr19:16559421	1.095		ENSG00000269419	401	0.0152844	0.8575	0.000635374	0.0355553	0.0910252	-1	0.144638	TREGnaive	eQTL	pvalue	NA	NA
chr16:85964563_86021505	IRF8	chr16	85964563	86021505	rs35703946	chr16:86021505	1.1883	MTHFSD	ENSG00000103248	208	0.012104	0.879889	0.000231693	0.0167517	0.091024	-1	0.447115	TH1	eQTL	pvalue	3.7645e-09	9
chr19:6615889_6693163	TNFSF14	chr19	6615889	6693163	rs1077667	chr19:6668972	1.164		ENSG00000269680	261	9.52228e-07	0.884213	2.67666e-08	0.0247637	0.091022	-1	0.613027	TFH	eQTL	pvalue	NA	NA
chr10:80999869_81071087	ZMIZ1	chr10	80999869	81071087	rs1250551	chr10:81059335	0.8907		ENSG00000229569	101	6.38599e-06	0.898778	7.30772e-08	0.010194	0.0910211	1	0.841584	TH1	eQTL	pvalue	NA	NA
chr17:37869878_38507250	NR1D1	chr17	37869878	38507250	rs883871	chr17:38252660	0.9009		ENSG00000266469	604	0.263372	0.573492	0.0227247	0.0493919	0.0910193	1	0.395695	TH2	eQTL	pvalue	NA	NA
chr15:90831146_91201561	ZNF774	chr15	90831146	91201561	rs6496663	chr15:90887584	0.9043	WDR93	ENSG00000140527	924	0.00628646	0.8258	0.000581634	0.0763135	0.0910186	-1	0.208874	M2	eQTL	pvalue	6.27429e-15	6
chr14:88217115_88715610	GPR65	chr14	88217115	88715610	rs116899835	chr14:88523488	1.3474		ENSG00000259028	1281	2.69716e-07	0.778853	4.50949e-08	0.130128	0.0910185	1	0.641686	CD8naive	eQTL	pvalue	NA	NA
chr15:79125587_79260741	RASGRF1	chr15	79125587	79260741	rs62013236	chr15:79247482	1.1334		ENSG00000213527	327	0.0521591	0.825316	0.00187826	0.0296287	0.0910177	1	0.969419	TH17	eQTL	pvalue	NA	NA
chr16:1041953_1105201	SOX8	chr16	1041953	1105201	rs405343	chr16:1067832	0.8884	RHBDF1	ENSG00000007384	146	0.00585155	0.891245	7.81243e-05	0.011808	0.0910177	1	0.636986	M2	eQTL	pvalue	3.65346e-06	6
chr16:29841225_30438138	TBX6	chr16	29841225	30438138	rs3809627	chr16:30103160	0.9076	ZNF48	ENSG00000180035	311	0.0088725	0.875566	0.000247139	0.0242974	0.0910174	1	0.784566	TH17	eQTL	pvalue	0.0324251	4
chr1:101212872_101621089	EXTL2	chr1	101212872	101621089	rs74449127	chr1:101290432	1.2177	LRRC39	ENSG00000122477	590	6.33683e-10	0.856317	3.90413e-11	0.0526667	0.0910161	-1	0.0915254	CD4stim	eQTL	pvalue	0.0397075	5
chr6:135188731_135538639	MYB	chr6	135188731	135538639	rs2327586	chr6:135495226	1.1113	NA	ENSG00000238631	472	0.000639601	0.869506	2.86151e-05	0.0388098	0.091016	1	0.605932	TH1	eQTL	pvalue	NA	NA
chr1:2407781_2779397	PRXL2B	chr1	2407781	2779397	rs6670198	chr1:2520527	0.865	NA	ENSG00000236684	102	3.25467e-10	0.898125	3.96876e-12	0.0108608	0.0910147	1	0.882353	M2	eQTL	pvalue	NA	NA
chr10:94171083_94501355	HHEX	chr10	94171083	94501355	rs1112718	chr10:94479107	1.1114	EXOC6	ENSG00000138190	502	9.63553e-05	0.868547	4.48512e-06	0.0403379	0.0910147	-1	0.727092	TREG_MEM	eQTL	pvalue	0.0281606	4
chr19:45110119_45187302	PVR	chr19	45110119	45187302	rs7260482	chr19:45143942	0.9152	ZNF284	ENSG00000186026	115	0.180105	0.718281	0.0021433	0.00845673	0.0910146	-1	0.217391	CD4naive	eQTL	pvalue	7.90018e-09	9
chr16:11020235_11325215	CLEC16A	chr16	11020235	11325215	rs6498163	chr16:11213951	0.8293	CLEC16A	ENSG00000038532	633	1.14095e-18	0.849737	7.96769e-20	0.0592493	0.0910137	-1	0.240126	TH2	eQTL	pvalue	0.010139	2
chr7:49883749_50304782	SPATA48	chr7	49883749	50304782	rs10230723	chr7:50239880	1.1073	SPATA48	ENSG00000164500	671	0.0638926	0.782815	0.00470645	0.0575726	0.0910129	-1	0.217586	TFH	eQTL	pvalue	NA	8
chr5:141414305_141597351	NDFIP1	chr5	141414305	141597351	rs249677	chr5:141539339	0.9256	PCDHGC3	ENSG00000240184	373	0.135178	0.739582	0.0053034	0.0289248	0.0910125	1	0.745308	TH1	eQTL	pvalue	0.705737	3
chr17:40264534_40782389	STAT3	chr17	40264534	40782389	rs1026916	chr17:40529835	0.8784	GHDC	ENSG00000167925	494	7.63702e-09	0.871435	3.29908e-10	0.0375537	0.0910118	1	0.809717	CD8stim	eQTL	pvalue	2.12125e-05	6
chr4:87502391_88275366	AFF1	chr4	87502391	88275366	rs2705616	chr4:87862396	0.9207	C4orf36	ENSG00000163633	1136	0.0591712	0.73771	0.00833139	0.10378	0.0910076	-1	0.283451	M2	eQTL	pvalue	0.00148487	10
chr2:231046312_231217225	SP140	chr2	231046312	231217225	rs35540610	chr2:231121829	1.1447	PID1	ENSG00000153823	265	6.50734e-07	0.877715	2.32573e-08	0.0312786	0.0910062	1	0.464151	M2	eQTL	pvalue	0.403719	7
chr1:157481253_157815203	FCRL3	chr1	157481253	157815203	rs2317231	chr1:157686337	1.1058	CD1D	ENSG00000158473	636	0.000174181	0.859321	1.00496e-05	0.049489	0.0910053	-1	0.262579	THSTAR	eQTL	pvalue	0.000899329	6
chr19:10258259_10897760	TYK2	chr19	10258259	10897760	rs34536443	chr19:10463118	1.3037	FBXL12	ENSG00000127452	883	9.87018e-05	0.839177	8.20989e-06	0.0697107	0.0910051	1	0.500566	TH2	eQTL	pvalue	0.0145183	5
chr19:10744807_11274530	SMARCA4	chr19	10744807	11274530	rs12609500	chr19:11173928	1.0997	NA	ENSG00000266352	776	0.0226374	0.806666	0.00217781	0.0775138	0.0910049	-1	0.220361	monocytes	eQTL	pvalue	NA	NA
chr2:112425029_112642886	ANAPC1	chr2	112425029	112642886	rs71252597	chr2:112492986	0.8024	BCL2L11	ENSG00000153094	307	0.000944587	0.881648	2.83542e-05	0.026374	0.0910046	-1	0.70684	TREG_MEM	eQTL	pvalue	0.950823	2
chr15:79125587_79260741	RASGRF1	chr15	79125587	79260741	rs62013236	chr15:79247482	1.1334	MINAR1	ENSG00000169330	326	0.0517354	0.818606	0.00230314	0.0363514	0.0910041	-1	0.490798	monocytes	eQTL	pvalue	NA	4
chr16:1041953_1105201	SOX8	chr16	1041953	1105201	rs405343	chr16:1067832	0.8884	PGAP6	ENSG00000129925	146	0.00584999	0.891008	7.97766e-05	0.0120597	0.0910025	1	0.657534	TREGnaive	eQTL	pvalue	NA	5
chr16:85964563_86021505	IRF8	chr16	85964563	86021505	rs35703946	chr16:86021505	1.1883		ENSG00000270020	209	0.0121137	0.880594	0.000222291	0.0160683	0.091002	1	0.483254	CD8naive	eQTL	pvalue	NA	NA
chr3:121334409_121729409	IQCB1	chr3	121334409	121729409	rs2331964	chr3:121542898	1.1042	WDR5B	ENSG00000196981	876	7.72213e-05	0.841161	6.22862e-06	0.0677565	0.090999	-1	0.865297	TREG_MEM	eQTL	pvalue	5.46914e-05	9
chr15:90831146_91201561	ZNF774	chr15	90831146	91201561	rs6496663	chr15:90887584	0.9043	FES	ENSG00000182511	924	0.00633353	0.831983	0.000534712	0.0701497	0.0909986	-1	0.311688	M2	eQTL	pvalue	2.7739e-05	5
chr17:43279320_43781083	MAP3K14	chr17	43279320	43781083	rs7222450	chr17:43407670	1.1034	ARHGAP27	ENSG00000159314	770	0.00752848	0.841026	0.000537133	0.0599134	0.0909954	-1	0.166234	TREG_MEM	eQTL	pvalue	0.00125584	3
chr12:9445978_9939813	CLECL1	chr12	9445978	9939813	rs7977720	chr12:9866349	0.903	CLEC7A	ENSG00000172243	818	4.36424e-05	0.845805	3.26336e-06	0.063154	0.0909944	-1	0.542787	THSTAR	eQTL	pvalue	7.98975e-08	10
chr11:118447156_118807735	CXCR5	chr11	118447156	118807735	rs6589706	chr11:118747813	1.088	ABCG4	ENSG00000172350	548	0.000121474	0.86255	6.53726e-06	0.0463281	0.0909942	1	0.604015	TREGnaive	eQTL	pvalue	0.000455417	5
chr11:118000454_118904452	PHLDB1	chr11	118000454	118904452	rs34026809	chr11:118480695	0.8643	TREHP1	ENSG00000255239	1377	0.000104787	0.767953	1.92425e-05	0.140932	0.0909916	-1	0.314452	THSTAR	eQTL	pvalue	NA	NA
chr19:49738081_49925208	CD37	chr19	49738081	49925208	rs1465697	chr19:49837246	0.8831		ENSG00000268686	349	7.36413e-06	0.879076	2.51467e-07	0.0299272	0.0909889	-1	0.39255	M2	eQTL	pvalue	NA	NA
chr11:118447156_118807735	CXCR5	chr11	118447156	118807735	rs6589706	chr11:118747813	1.088	SLC37A4	ENSG00000137700	548	0.000122118	0.867125	5.89373e-06	0.0417586	0.0909884	1	0.521898	CD4stim	eQTL	pvalue	0.000674732	5
chr6:36345180_36612323	ETV7	chr6	36345180	36612323	rs1076928	chr6:36348689	0.9266	ETV7-AS1	ENSG00000224666	437	0.143377	0.729738	0.00590993	0.0299884	0.0909867	-1	0.128146	NK	eQTL	pvalue	NA	NA
chr13:50638834_51060809	KCNRG	chr13	50638834	51060809	rs9591325	chr13:50811220	1.2366	NA	ENSG00000203547	625	9.00295e-05	0.858061	5.34566e-06	0.0508579	0.0909857	-1	0.4368	TH2	eQTL	pvalue	NA	NA
chr17:43279320_43781083	MAP3K14	chr17	43279320	43781083	rs7222450	chr17:43407670	1.1034	FZD2	ENSG00000180340	427	0.00777514	0.867948	0.00029638	0.0329943	0.0909857	1	0.775176	CD8stim	eQTL	pvalue	NA	3
chr5:176525029_176837504	RGS14	chr5	176525029	176837504	rs67111717	chr5:176790162	1.1003	GRK6	ENSG00000198055	263	0.0381885	0.845816	0.00108434	0.0239253	0.0909853	-1	0.174905	TH17	eQTL	pvalue	0.248841	3
chr16:1041953_1105201	SOX8	chr16	1041953	1105201	rs405343	chr16:1067832	0.8884		ENSG00000260803	82	0.00587864	0.895336	5.14738e-05	0.00774865	0.0909852	-1	0.341463	THSTAR	eQTL	pvalue	NA	NA
chr19:18164862_18409068	MPV17L2	chr19	18164862	18409068	rs4808760	chr19:18301979	0.8741	ISYNA1	ENSG00000105655	481	6.95315e-08	0.872336	2.93088e-09	0.0366795	0.0909848	-1	0.469854	CD8naive	eQTL	pvalue	0.0026393	5
chr3:121334409_121729409	IQCB1	chr3	121334409	121729409	rs2331964	chr3:121542898	1.1042	LINC02049	ENSG00000243593	460	8.36327e-05	0.826786	8.31779e-06	0.082138	0.0909845	1	0.676087	TH2	eQTL	pvalue	NA	NA
chr1:92929865_93512762	DIPK1A	chr1	92929865	93512762	rs1415069	chr1:93426869	0.9313		ENSG00000229567	901	3.10059e-10	0.835096	2.74797e-11	0.0739213	0.090983	-1	0.349612	TREG_MEM	eQTL	pvalue	NA	NA
chr17:73033162_73583027	GRB2	chr17	73033162	73583027	rs9900529	chr17:73335776	1.0994	TSEN54	ENSG00000182173	969	0.0238534	0.778949	0.00315862	0.103056	0.0909829	-1	0.281734	TH17	eQTL	pvalue	1.75672e-05	5
chr16:11020235_11325362	CLEC16A	chr16	11020235	11325362	rs2286974	chr16:11114512	0.8477	CLEC16A	ENSG00000038532	634	1.14055e-18	0.84944	8.01182e-20	0.059578	0.0909819	-1	0.239748	TH2	eQTL	pvalue	0.010139	2
chr1:192477815_192545099	RGS1	chr1	192477815	192545099	rs1323292	chr1:192541021	1.1316	RN7SKP126	ENSG00000223075	89	0.000695802	0.900811	5.86857e-06	0.0075067	0.0909805	-1	0.0449438	monocytes	eQTL	pvalue	NA	NA
chr17:40264534_40782389	STAT3	chr17	40264534	40782389	rs1026916	chr17:40529835	0.8784	TUBG2	ENSG00000037042	494	7.5393e-09	0.860285	4.2791e-10	0.0487364	0.0909789	1	0.611336	CD8naive	eQTL	pvalue	0.00431002	5
chr17:45312813_45874509	NPEPPS	chr17	45312813	45874509	rs11079784	chr17:45702280	1.1131	SP2-AS1	ENSG00000234494	1146	1.39783e-06	0.818247	1.55227e-07	0.0907739	0.0909778	1	0.851658	TFH	eQTL	pvalue	NA	NA
chr3:121369811_122211421	CD86	chr3	121369811	122211421	rs75937181	chr3:121783015	1.2386	EIF4BP8	ENSG00000243918	1739	7.45938e-08	0.789925	1.12552e-08	0.119098	0.0909769	1	0.405405	CD4stim	eQTL	pvalue	NA	NA
chr11:118447156_118807735	CXCR5	chr11	118447156	118807735	rs6589706	chr11:118747813	1.088	NECTIN1	ENSG00000110400	287	0.000120433	0.882524	3.61175e-06	0.0263756	0.0909767	1	0.571429	THSTAR	eQTL	pvalue	NA	3
chr10:75154043_75706194	PLAU	chr10	75154043	75706194	rs17741873	chr10:75653800	1.0931	OIT3	ENSG00000138315	457	0.501379	0.353873	0.031577	0.022196	0.0909751	1	0.271335	CD4stim	eQTL	pvalue	1.0378e-09	7
chr11:118462188_118773904	CXCR5	chr11	118462188	118773904	rs12365699	chr11:118743286	1.1546	TMEM25	ENSG00000149582	507	0.00012171	0.864206	6.3069e-06	0.0446915	0.090975	1	0.613412	NK	eQTL	pvalue	0.000421369	9
chr7:3099256_3199823	CARD11	chr7	3099256	3199823	rs10951042	chr7:3139417	1.0817	CARD11-AS1	ENSG00000237286	238	0.177437	0.710534	0.00422533	0.0168291	0.0909749	1	0.789916	CD8naive	eQTL	pvalue	NA	NA
chr19:10423338_10625953	KEAP1	chr19	10423338	10625953	rs28834106	chr19:10592144	1.1381	ZNF121	ENSG00000197961	268	0.000103182	0.877257	3.73474e-06	0.0316617	0.0909744	-1	0.328358	TREG_MEM	eQTL	pvalue	0.724859	9
chr19:47540310_47753426	SAE1	chr19	47540310	47753426	rs11083862	chr19:47638539	1.106	C5AR2	ENSG00000134830	93	0.00142092	0.898557	1.44312e-05	0.00903497	0.0909728	-1	0.0537634	CD8naive	eQTL	pvalue	0.023141	8
chr19:18164862_18409068	MPV17L2	chr19	18164862	18409068	rs4808760	chr19:18301979	0.8741	COLGALT1	ENSG00000130309	481	6.92877e-08	0.869276	3.1757e-09	0.039751	0.0909727	1	0.68815	TREGnaive	eQTL	pvalue	0.00373036	5
chr16:29841225_30438138	TBX6	chr16	29841225	30438138	rs3809627	chr16:30103160	0.9076	STX1B	ENSG00000099365	176	0.0207148	0.87298	0.000357525	0.0149761	0.090972	-1	0.539773	TH17	eQTL	pvalue	0.944475	2
chr1:160698276_160925186	SLAMF7	chr1	160698276	160925186	rs983494	chr1:160703965	1.1061	F11R	ENSG00000158769	386	0.0726396	0.80274	0.00279978	0.0308494	0.090971	1	0.787565	monocytes	eQTL	pvalue	5.54288e-05	6
chr1:117032885_117104215	CD58	chr1	117032885	117104215	rs10801908	chr1:117090493	1.2398	LINC01779	ENSG00000235933	38	7.6655e-11	0.905582	2.99732e-13	0.00344998	0.0909678	1	1	THSTAR	eQTL	pvalue	NA	NA
chr22:22017142_22349088	MAPK1	chr22	22017142	22349088	rs9610458	chr22:22205353	1.121	PI4KA	ENSG00000241973	387	1.10847e-06	0.879187	3.77438e-08	0.0298455	0.0909664	1	0.674419	TH17	eQTL	pvalue	0.000804073	3
chr5:40288878_40610506	TTC33	chr5	40288878	40610506	rs6880809	chr5:40429250	0.973	C7	ENSG00000112936	733	1.72513e-12	0.854903	1.0942e-13	0.0541331	0.090964	-1	0.54161	M2	eQTL	pvalue	1.26146e-11	5
chr17:40264534_40782389	STAT3	chr17	40264534	40782389	rs1026916	chr17:40529835	0.8784	MIR2117HG	ENSG00000267151	325	1.93334e-08	0.884968	5.2788e-10	0.0240722	0.0909603	-1	0.132308	Bnaive	eQTL	pvalue	NA	NA
chr14:52228101_52368559	GNG2	chr14	52228101	52368559	rs11852059	chr14:52306091	0.908		ENSG00000258854	366	0.068125	0.808591	0.00251885	0.0298059	0.0909595	1	0.778689	CD4stim	eQTL	pvalue	NA	NA
chr17:45312813_45874509	NPEPPS	chr17	45312813	45874509	rs11079784	chr17:45702280	1.1131		ENSG00000253347	1132	1.39648e-06	0.817467	1.5659e-07	0.0915733	0.0909582	1	0.637809	TH1	eQTL	pvalue	NA	NA
chr13:50638834_51060809	KCNRG	chr13	50638834	51060809	rs9591325	chr13:50811220	1.2366	RPL34P26	ENSG00000223676	607	8.94642e-05	0.852672	5.91417e-06	0.0562763	0.0909561	1	0.421746	monocytes	eQTL	pvalue	NA	NA
chr13:50638834_51060809	KCNRG	chr13	50638834	51060809	rs9591325	chr13:50811220	1.2366	SETDB2	ENSG00000136169	563	8.84752e-05	0.843234	6.90467e-06	0.0657156	0.0909552	-1	0.42984	CD8stim	eQTL	pvalue	0.0437301	4
chr16:85964563_86021505	IRF8	chr16	85964563	86021505	rs35703946	chr16:86021505	1.1883		ENSG00000269898	209	0.0120283	0.874387	0.00030831	0.0223214	0.090955	1	0.569378	TREG_MEM	eQTL	pvalue	NA	NA
chr19:49738081_49925208	CD37	chr19	49738081	49925208	rs1465697	chr19:49837246	0.8831	FUT1	ENSG00000174951	349	7.38984e-06	0.882145	2.26064e-07	0.0268948	0.0909525	-1	0.532951	CD8stim	eQTL	pvalue	0.000508775	8
chr2:112425029_112642886	ANAPC1	chr2	112425029	112642886	rs71252597	chr2:112492986	0.8024	XIAPP3	ENSG00000180152	70	0.289156	0.614255	0.00183326	0.00380346	0.0909518	1	0.0714286	THSTAR	eQTL	pvalue	NA	NA
chr16:1041953_1105201	SOX8	chr16	1041953	1105201	rs405343	chr16:1067832	0.8884		ENSG00000260954	146	0.00584506	0.890256	8.5057e-05	0.012864	0.0909498	-1	0.60274	CD8naive	eQTL	pvalue	NA	NA
chr1:101212872_101621089	EXTL2	chr1	101212872	101621089	rs74449127	chr1:101290432	1.2177		ENSG00000233184	590	5.84514e-10	0.789873	8.82599e-11	0.119178	0.0909491	1	0.961017	TFH	eQTL	pvalue	NA	NA
chr17:40264534_40782389	STAT3	chr17	40264534	40782389	rs1026916	chr17:40529835	0.8784	CNP	ENSG00000173786	493	7.62551e-09	0.870121	3.41967e-10	0.0389297	0.090949	-1	0.778905	monocytes	eQTL	pvalue	0.890888	2
chr3:121369811_122211421	CD86	chr3	121369811	122211421	rs75937181	chr3:121783015	1.2386	HSPBAP1	ENSG00000169087	1480	7.36645e-08	0.779789	1.22197e-08	0.129263	0.0909476	1	0.287162	CD8naive	eQTL	pvalue	9.97538e-07	7
chr1:117032885_117104215	CD58	chr1	117032885	117104215	rs10801908	chr1:117090493	1.2398	VTCN1	ENSG00000134258	38	7.66827e-11	0.905909	2.73859e-13	0.00314435	0.0909471	1	1	THSTAR	eQTL	pvalue	7.2889e-09	10
chr7:149128286_149433143	ZNF746	chr7	149128286	149433143	rs354033	chr7:149289464	1.114		ENSG00000231397	465	0.000696205	0.870455	3.0364e-05	0.0378728	0.0909457	-1	0.141935	TFH	eQTL	pvalue	NA	NA
chr11:118462188_118773904	CXCR5	chr11	118462188	118773904	rs12365699	chr11:118743286	1.1546	NLRX1	ENSG00000160703	507	0.000116539	0.827493	1.14816e-05	0.0814344	0.0909449	-1	0.639053	TFH	eQTL	pvalue	9.83506e-22	9
chr19:10258259_10897760	TYK2	chr19	10258259	10897760	rs34536443	chr19:10463118	1.3037	RPL10P15	ENSG00000267119	875	9.7221e-05	0.826587	9.6978e-06	0.0823612	0.0909445	1	0.64	monocytes	eQTL	pvalue	NA	NA
chr15:90831146_91201561	ZNF774	chr15	90831146	91201561	rs6496663	chr15:90887584	0.9043	AP3S2	ENSG00000157823	926	0.00630144	0.827768	0.000567212	0.0744191	0.0909438	-1	0.481641	CD4stim	eQTL	pvalue	0.00023091	8
chr14:88217115_88715610	GPR65	chr14	88217115	88715610	rs116899835	chr14:88523488	1.3474	MPPE1P1	ENSG00000258990	269	0.00130972	0.887429	3.00793e-05	0.02029	0.0909415	-1	0.6171	TH2	eQTL	pvalue	NA	NA
chr19:16444965_16814328	EPS15L1	chr19	16444965	16814328	rs58166386	chr19:16559421	1.095		ENSG00000266951	253	0.0156045	0.872486	0.000370047	0.0205993	0.09094	-1	0.339921	NK	eQTL	pvalue	NA	NA
chr1:160698276_160925186	SLAMF7	chr1	160698276	160925186	rs983494	chr1:160703965	1.1061	CD84	ENSG00000066294	387	0.0725802	0.802088	0.00286155	0.0315322	0.0909377	1	0.875969	CD4naive	eQTL	pvalue	0.000390057	8
chr10:6038478_6185310	IL2RA	chr10	6038478	6185310	rs11256593	chr10:6117322	1.2048	RN7SKP78	ENSG00000201581	381	1.25497e-20	0.877629	4.50807e-22	0.031435	0.0909358	-1	0.52231	Bnaive	eQTL	pvalue	NA	NA
chr7:2392233_2478020	CHST12	chr7	2392233	2478020	rs55858457	chr7:2443302	0.8931	TMEM184A	ENSG00000164855	136	0.0035461	0.895016	4.18123e-05	0.0104622	0.0909342	1	0.860294	CD8naive	eQTL	pvalue	8.88852e-05	8
chr1:117032885_117104215	CD58	chr1	117032885	117104215	rs10801908	chr1:117090493	1.2398	RPS15AP9	ENSG00000228453	38	7.66802e-11	0.90588	2.77409e-13	0.0031863	0.090934	1	0.973684	TH17	eQTL	pvalue	NA	NA
chr7:149128286_149433143	ZNF746	chr7	149128286	149433143	rs354033	chr7:149289464	1.114	ZNF775-AS1	ENSG00000239377	465	0.000693425	0.86698	3.31543e-05	0.0413614	0.0909321	-1	0.436559	TH2	eQTL	pvalue	NA	NA
chr5:35728440_36153781	IL7R	chr5	35728440	36153781	rs10063294	chr5:35877505	0.9057	RAD1	ENSG00000113456	393	8.65431e-05	0.875759	3.292e-06	0.0332219	0.0909292	1	0.455471	CD8stim	eQTL	pvalue	0.000186646	7
chr6:36345180_36612323	ETV7	chr6	36345180	36612323	rs1076928	chr6:36348689	0.9266	MAPK14	ENSG00000112062	446	0.142279	0.724889	0.00689006	0.0350128	0.0909289	1	0.163677	CD4naive	eQTL	pvalue	0.997467	3
chr19:18164862_18409068	MPV17L2	chr19	18164862	18409068	rs4808760	chr19:18301979	0.8741	RFXANK	ENSG00000064490	225	2.19349e-07	0.877661	7.87274e-09	0.0314096	0.0909288	-1	0.262222	NK	eQTL	pvalue	0.000671164	7
chr15:79125587_79260741	RASGRF1	chr15	79125587	79260741	rs62013236	chr15:79247482	1.1334	IDH3A	ENSG00000166411	327	0.052372	0.828685	0.00167068	0.0263444	0.0909281	-1	0.238532	TREG_MEM	eQTL	pvalue	0.230948	3
chr4:121992040_122147741	TNIP3	chr4	121992040	122147741	rs17051321	chr4:122119449	0.9097	RNU6-550P	ENSG00000212359	179	0.0123766	0.877626	0.000266448	0.0188028	0.0909279	-1	0.100559	THSTAR	eQTL	pvalue	NA	NA
chr19:49738081_49925208	CD37	chr19	49738081	49925208	rs1465697	chr19:49837246	0.8831	CD37	ENSG00000104894	349	7.38277e-06	0.881301	2.33342e-07	0.0277638	0.0909276	-1	0.00286533	CD8stim	eQTL	pvalue	0.00640181	6
chr2:60958287_61741947	PUS10	chr2	60958287	61741947	rs1177228	chr2:61242410	1.1134	CCT4	ENSG00000115484	823	0.00132301	0.845213	9.78811e-05	0.0624411	0.0909246	1	0.421628	CD8stim	eQTL	pvalue	0.999184	1
chr19:45110119_45187302	PVR	chr19	45110119	45187302	rs7260482	chr19:45143942	0.9152	CEACAM22P	ENSG00000230666	115	0.180165	0.718522	0.00210165	0.00829073	0.090921	-1	0.191304	TREGnaive	eQTL	pvalue	NA	NA
chr13:50699049_51121893	DLEU7	chr13	50699049	51121893	rs9568402	chr13:50961957	0.911	RPL18P10	ENSG00000214359	765	8.77551e-05	0.836384	7.62686e-06	0.0725998	0.0909207	1	0.226144	TFH	eQTL	pvalue	NA	NA
chr19:10744807_11274530	SMARCA4	chr19	10744807	11274530	rs12609500	chr19:11173928	1.0997	ZNF887P	ENSG00000267500	762	0.0231969	0.826395	0.0016268	0.0578642	0.0909175	-1	0.244094	Bnaive	eQTL	pvalue	NA	NA
chr16:1041953_1105201	SOX8	chr16	1041953	1105201	rs405343	chr16:1067832	0.8884	NA	ENSG00000196674	145	0.00585154	0.891244	7.87893e-05	0.0119094	0.0909162	1	0.931034	NK	eQTL	pvalue	NA	NA
chr9:100551768_100895720	TRIM14	chr9	100551768	100895720	rs7855251	chr9:100868189	1.1164	PTCSC2	ENSG00000236130	443	0.0333318	0.841141	0.00132282	0.0332911	0.0909134	1	0.51693	NK	eQTL	pvalue	NA	NA
chr19:47540310_47753426	SAE1	chr19	47540310	47753426	rs11083862	chr19:47638539	1.106	DACT3	ENSG00000197380	93	0.00142438	0.900743	1.10686e-05	0.00690861	0.0909134	1	0.655914	CD8stim	eQTL	pvalue	NA	4
chr10:94171083_94501355	HHEX	chr10	94171083	94501355	rs1112718	chr10:94479107	1.1114	BTAF1	ENSG00000095564	502	9.56666e-05	0.862339	5.18506e-06	0.0466472	0.0909129	1	0.792829	TREG_MEM	eQTL	pvalue	1	1
chr2:231046312_231217225	SP140	chr2	231046312	231217225	rs35540610	chr2:231121829	1.1447	RNY4P19	ENSG00000199400	436	6.39737e-07	0.871946	2.73164e-08	0.0371408	0.0909121	-1	0.291284	CD8naive	eQTL	pvalue	NA	NA
chr16:29841225_30438138	TBX6	chr16	29841225	30438138	rs3809627	chr16:30103160	0.9076	TMEM219	ENSG00000149932	311	0.0087082	0.859351	0.000412518	0.0406176	0.0909103	-1	0.167203	THSTAR	eQTL	pvalue	0.00103536	8
chr20:62214158_62483911	SLC2A4RG	chr20	62214158	62483911	rs6742	chr20:62374441	1.1727	CHRNA4	ENSG00000101204	650	0.0252381	0.826124	0.00171401	0.0560141	0.0909093	-1	0.418462	M2	eQTL	pvalue	0.0208679	5
chr11:118000454_118904452	PHLDB1	chr11	118000454	118904452	rs34026809	chr11:118480695	0.8643	RPL23AP64	ENSG00000240970	1377	0.000110248	0.782911	1.77632e-05	0.126052	0.090909	-1	0.267974	TH17	eQTL	pvalue	NA	NA
chr19:10423338_10625953	KEAP1	chr19	10423338	10625953	rs28834106	chr19:10592144	1.1381	ZNF561	ENSG00000171469	270	0.000104316	0.886898	2.60846e-06	0.0220862	0.0909087	-1	0.503704	NK	eQTL	pvalue	0.00976255	9
chr12:123192738_124002762	PITPNM2	chr12	123192738	124002762	rs7975763	chr12:123604053	0.886	TMED2-DT	ENSG00000247373	1098	0.000315989	0.821739	3.34908e-05	0.087003	0.0909082	-1	0.46357	CD4naive	eQTL	pvalue	NA	NA
chr19:16444965_16814328	EPS15L1	chr19	16444965	16814328	rs58166386	chr19:16559421	1.095	EPS15L1	ENSG00000127527	401	0.0152847	0.857518	0.000637108	0.0356527	0.0909078	1	0.795511	TH17	eQTL	pvalue	0.970003	1
chr19:10423338_10625953	KEAP1	chr19	10423338	10625953	rs28834106	chr19:10592144	1.1381	RPS4XP22	ENSG00000239830	263	0.000103335	0.878552	3.59062e-06	0.0304365	0.0909041	1	0.61597	THSTAR	eQTL	pvalue	NA	NA
chr19:6615889_6693163	TNFSF14	chr19	6615889	6693163	rs1077667	chr19:6668972	1.164	ADGRE1	ENSG00000174837	262	9.5862e-07	0.890149	2.05039e-08	0.0189485	0.0909011	-1	0.29771	TH1	eQTL	pvalue	NA	7
chr1:92652691_93519650	EVI5	chr1	92652691	93519650	rs139504223	chr1:93152635	0.8655	HFM1	ENSG00000162669	168	0.000778952	0.895601	1.1132e-05	0.0127082	0.090901	-1	0.113095	CD8stim	eQTL	pvalue	1.44958e-23	6
chr19:10744807_11274530	SMARCA4	chr19	10744807	11274530	rs12609500	chr19:11173928	1.0997	ZNF878	ENSG00000257446	292	0.0294665	0.846197	0.00112821	0.0323081	0.0909005	-1	0.34589	CD8naive	eQTL	pvalue	1.4898e-07	8
chr17:45312813_45874509	NPEPPS	chr17	45312813	45874509	rs11079784	chr17:45702280	1.1131	SKAP1	ENSG00000141293	625	1.48991e-06	0.853555	9.71153e-08	0.0555455	0.090898	1	0.5776	TREGnaive	eQTL	pvalue	0.00030184	5
chr1:117032885_117104215	CD58	chr1	117032885	117104215	rs10801908	chr1:117090493	1.2398		ENSG00000224950	36	7.66967e-11	0.906074	2.64114e-13	0.00302927	0.0908965	1	0.0277778	TH1	eQTL	pvalue	NA	NA
chr17:40264534_40782389	STAT3	chr17	40264534	40782389	rs1026916	chr17:40529835	0.8784	NBR1	ENSG00000188554	438	7.65679e-09	0.873691	3.11144e-10	0.0354127	0.0908961	1	0.700913	TFH	eQTL	pvalue	0.000436707	4
chr11:118000454_118904452	PHLDB1	chr11	118000454	118904452	rs34026809	chr11:118480695	0.8643	NECTIN1-AS1	ENSG00000255247	472	0.000118731	0.870067	5.32277e-06	0.0389146	0.0908945	-1	0.334746	THSTAR	eQTL	pvalue	NA	NA
chr19:49738081_49925208	CD37	chr19	49738081	49925208	rs1465697	chr19:49837246	0.8831	RCN3	ENSG00000142552	349	7.39786e-06	0.883103	2.18532e-07	0.0259958	0.090894	1	0.802292	CD8naive	eQTL	pvalue	1.77726e-09	9
chr2:112423188_113109590	MERTK	chr2	112423188	113109590	rs57116599	chr2:112770799	0.8869		ENSG00000228251	1013	0.000269237	0.831045	2.5224e-05	0.0777672	0.0908938	1	0.561698	CD8naive	eQTL	pvalue	NA	NA
chr17:73033162_73583027	GRB2	chr17	73033162	73583027	rs9900529	chr17:73335776	1.0994	RNF157	ENSG00000141576	743	0.0251927	0.821906	0.00184689	0.0601635	0.090891	-1	0.222073	M2	eQTL	pvalue	0.000108023	4
chr6:137407099_137466087	IL22RA2	chr6	137407099	137466087	rs62420820	chr6:137438057	1.1471		ENSG00000260418	103	7.00729e-08	0.900797	6.53756e-10	0.00831322	0.0908901	1	0.776699	TH2	eQTL	pvalue	NA	NA
chr16:79108045_79129738	WWOX	chr16	79108045	79129738	rs12925972	chr16:79111297	1.0992		ENSG00000261537	27	0.0501514	0.856929	0.000117388	0.0019149	0.090887	-1	0.111111	THSTAR	eQTL	pvalue	NA	NA
chr1:160162872_160430469	VANGL2	chr1	160162872	160430469	rs3737798	chr1:160389984	1.0911	SDHC	ENSG00000143252	193	0.0515214	0.842774	0.000859073	0.0139616	0.0908844	-1	0.26943	M2	eQTL	pvalue	0.09542	8
chr14:103199716_103463149	TRAF3	chr14	103199716	103463149	rs12147246	chr14:103265844	0.9054	GCSHP2	ENSG00000259525	239	0.000240572	0.883945	6.80783e-06	0.0249234	0.0908839	-1	0.200837	TREG_MEM	eQTL	pvalue	NA	NA
chr11:122467937_122589796	UBASH3B	chr11	122467937	122589796	rs6589939	chr11:122518525	0.9275		ENSG00000254935	272	0.260494	0.621116	0.00815445	0.0193524	0.0908836	1	0.834559	TREG_MEM	eQTL	pvalue	NA	NA
chr1:92173722_92239336	TGFBR3	chr1	92173722	92239336	rs12133753	chr1:92222089	1.1329	NA	ENSG00000069712	146	0.00188211	0.893611	2.88239e-05	0.0135945	0.0908833	1	0.472603	TH17	eQTL	pvalue	NA	2
chr16:1041953_1105201	SOX8	chr16	1041953	1105201	rs405343	chr16:1067832	0.8884	MIR3176	ENSG00000266235	146	0.00585069	0.891114	7.98619e-05	0.0120728	0.0908823	-1	0.40411	M2	eQTL	pvalue	NA	NA
chr1:2407781_2779397	PRXL2B	chr1	2407781	2779397	rs6670198	chr1:2520527	0.865	PLCH2	ENSG00000149527	307	1.09288e-11	0.862261	5.95045e-13	0.0468571	0.0908818	-1	0.0586319	Bnaive	eQTL	pvalue	1.70519e-08	6
chr17:45312813_45874509	NPEPPS	chr17	45312813	45874509	rs11079784	chr17:45702280	1.1131	MIR1203	ENSG00000221739	1130	1.39662e-06	0.817535	1.5661e-07	0.0915833	0.0908799	-1	0.280531	CD8stim	eQTL	pvalue	NA	NA
chr1:160162872_160430469	VANGL2	chr1	160162872	160430469	rs3737798	chr1:160389984	1.0911	PPOX	ENSG00000143224	271	0.0409966	0.840907	0.00126959	0.0259506	0.0908765	-1	0.752768	Bnaive	eQTL	pvalue	0.328332	3
chr3:121369811_122211421	CD86	chr3	121369811	122211421	rs75937181	chr3:121783015	1.2386	EIF4BP8	ENSG00000243918	1743	7.38742e-08	0.782304	1.19848e-08	0.126825	0.090871	1	0.511188	CD8naive	eQTL	pvalue	NA	NA
chr10:5989954_6190329	IL2RA	chr10	5989954	6190329	rs12722559	chr10:6070273	1.2494	LINC02649	ENSG00000215244	484	1.24061e-20	0.867585	5.95374e-22	0.0415449	0.0908699	1	0.520661	NK	eQTL	pvalue	NA	NA
chr19:18164862_18409068	MPV17L2	chr19	18164862	18409068	rs4808760	chr19:18301979	0.8741	ANO8	ENSG00000074855	481	6.95623e-08	0.872722	2.90924e-09	0.0364081	0.0908699	-1	0.565489	CD8naive	eQTL	pvalue	0.992936	2
chr6:135591392_136145479	AHI1	chr6	135591392	136145479	rs4896153	chr6:135833463	0.8708	BCLAF1	ENSG00000029363	622	3.49064e-08	0.860684	1.96856e-09	0.0484478	0.0908677	1	0.398714	TFH	eQTL	pvalue	NA	6
chr19:16444965_16814328	EPS15L1	chr19	16444965	16814328	rs58166386	chr19:16559421	1.095	BST2	ENSG00000130303	363	0.0182944	0.848774	0.000889485	0.0411771	0.0908651	1	0.831956	CD8stim	eQTL	pvalue	0.000608699	8
chr17:45312813_45874509	NPEPPS	chr17	45312813	45874509	rs11079784	chr17:45702280	1.1131	GOSR2-DT	ENSG00000261886	1146	1.33314e-06	0.78038	2.2011e-07	0.128755	0.090864	1	0.780977	TH17	eQTL	pvalue	NA	NA
chr19:10744807_11274530	SMARCA4	chr19	10744807	11274530	rs12609500	chr19:11173928	1.0997		ENSG00000267607	781	0.0229818	0.820257	0.00179847	0.0640993	0.0908635	1	0.521127	CD4naive	eQTL	pvalue	NA	NA
chr4:121992040_122147741	TNIP3	chr4	121992040	122147741	rs17051321	chr4:122119449	0.9097	ANXA5	ENSG00000164111	176	0.0124063	0.879724	0.000237781	0.0167701	0.0908618	-1	0.715909	Bnaive	eQTL	pvalue	3.81588e-06	8
chr12:123192738_124002762	PITPNM2	chr12	123192738	124002762	rs7975763	chr12:123604053	0.886	IL31	ENSG00000204671	494	0.00044506	0.867738	2.1042e-05	0.0409349	0.0908611	-1	0.663968	TFH	eQTL	pvalue	0.150887	9
chr15:79125587_79260741	RASGRF1	chr15	79125587	79260741	rs62013236	chr15:79247482	1.1334		ENSG00000259322	327	0.0524344	0.829672	0.00161225	0.0254199	0.090861	-1	0.501529	CD4naive	eQTL	pvalue	NA	NA
chr6:159323833_159522796	TAGAP	chr6	159323833	159522796	rs1738074	chr6:159465977	0.8925	AMZ2P2	ENSG00000219249	437	3.50043e-06	0.87163	1.51009e-07	0.0375113	0.0908552	-1	0.0686499	M2	eQTL	pvalue	NA	NA
chr19:49738081_49925208	CD37	chr19	49738081	49925208	rs1465697	chr19:49837246	0.8831	RRAS	ENSG00000126458	349	7.40524e-06	0.883983	2.11482e-07	0.0251543	0.0908551	1	0.833811	CD4naive	eQTL	pvalue	0.287257	7
chr12:123192738_124002762	PITPNM2	chr12	123192738	124002762	rs7975763	chr12:123604053	0.886	LRRC43	ENSG00000158113	478	0.000472483	0.864225	2.43365e-05	0.0444234	0.090855	-1	0.324268	Bnaive	eQTL	pvalue	6.70342e-14	7
chr11:118617158_118947933	BCL9L	chr11	118617158	118947933	rs149114341	chr11:118783424	1.3559		ENSG00000255384	464	0.000143271	0.873287	5.87353e-06	0.0357104	0.0908538	-1	0.590517	NK	eQTL	pvalue	NA	9
chr19:10258259_10897760	TYK2	chr19	10258259	10897760	rs34536443	chr19:10463118	1.3037	PIN1-DT	ENSG00000267289	883	9.64645e-05	0.820156	1.04649e-05	0.0888836	0.0908536	1	0.346546	TREG_MEM	eQTL	pvalue	NA	NA
chr3:27682041_27839134	EOMES	chr3	27682041	27839134	rs13327021	chr3:27783015	0.8912	NEK10	ENSG00000163491	263	1.43053e-05	0.886328	3.69521e-07	0.022804	0.0908533	-1	0.254753	CD4stim	eQTL	pvalue	0.000236569	4
chr12:9445978_9939813	CLECL1	chr12	9445978	9939813	rs7977720	chr12:9866349	0.903	EIF2S3B	ENSG00000180574	540	4.44429e-05	0.861349	2.46847e-06	0.0477507	0.0908529	-1	0.37963	TREGnaive	eQTL	pvalue	NA	8
chr1:92173722_92239336	TGFBR3	chr1	92173722	92239336	rs12133753	chr1:92222089	1.1329	GFI1	ENSG00000162676	146	0.00188187	0.893497	2.91418e-05	0.0137454	0.0908468	1	0.849315	M2	eQTL	pvalue	0.0296286	3
chr1:101213532_101663312	SLC30A7	chr1	101213532	101663312	rs11578655	chr1:101412902	0.8673	RTCA-AS1	ENSG00000224616	673	6.19349e-10	0.836947	5.35016e-11	0.0722076	0.0908452	-1	0.157504	CD8naive	eQTL	pvalue	NA	NA
chr6:135188731_135538639	MYB	chr6	135188731	135538639	rs2327586	chr6:135495226	1.1113	FAM8A6P	ENSG00000218772	480	0.000638807	0.868259	2.96636e-05	0.0402276	0.0908447	-1	0.272917	TH17	eQTL	pvalue	NA	NA
chr6:135591392_136145479	AHI1	chr6	135591392	136145479	rs4896153	chr6:135833463	0.8708	RN7SKP299	ENSG00000271765	440	2.15806e-07	0.86903	9.98714e-09	0.0401263	0.0908437	-1	0.215909	TREGnaive	eQTL	pvalue	NA	NA
chr13:50699049_51121893	DLEU7	chr13	50699049	51121893	rs9568402	chr13:50961957	0.911	MIR3613	ENSG00000264864	765	8.85778e-05	0.844225	6.81264e-06	0.0648397	0.0908401	-1	0.376471	CD8naive	eQTL	pvalue	NA	NA
chr19:47540310_47753426	SAE1	chr19	47540310	47753426	rs11083862	chr19:47638539	1.106	PTGIR	ENSG00000160013	93	0.00142229	0.899424	1.32696e-05	0.00830054	0.0908395	-1	0.129032	M2	eQTL	pvalue	0.0013602	9
chr6:137407099_137466087	IL22RA2	chr6	137407099	137466087	rs62420820	chr6:137438057	1.1471	WAKMAR2	ENSG00000237499	103	7.00737e-08	0.900806	6.56952e-10	0.00835436	0.0908393	-1	0.398058	TREGnaive	eQTL	pvalue	NA	NA
chr1:160162872_160430469	VANGL2	chr1	160162872	160430469	rs3737798	chr1:160389984	1.0911	PPOX	ENSG00000143224	274	0.0411832	0.844738	0.00108462	0.0221567	0.0908374	-1	0.781022	CD8stim	eQTL	pvalue	0.328332	3
chr15:79125587_79260741	RASGRF1	chr15	79125587	79260741	rs62013236	chr15:79247482	1.1334		ENSG00000259413	326	0.0524544	0.829983	0.00159402	0.0251312	0.0908369	1	0.723926	NK	eQTL	pvalue	NA	NA
chr19:10744807_11274530	SMARCA4	chr19	10744807	11274530	rs12609500	chr19:11173928	1.0997	SNORD105B	ENSG00000238531	611	0.0234527	0.8369	0.00133304	0.0474782	0.0908359	1	0.589198	M2	eQTL	pvalue	NA	NA
chr7:37359204_37459644	ELMO1	chr7	37359204	37459644	rs60600003	chr7:37382465	0.8747	ELMO1	ENSG00000155849	263	0.12501	0.757634	0.00376904	0.0227518	0.0908353	-1	0.262357	Bnaive	eQTL	pvalue	0.993001	2
chr19:10258259_10897760	TYK2	chr19	10258259	10897760	rs34536443	chr19:10463118	1.3037	ILF3	ENSG00000129351	883	9.75594e-05	0.829465	9.37226e-06	0.0795935	0.0908345	1	0.635334	TH17	eQTL	pvalue	0.999997	1
chr15:90831146_91201561	ZNF774	chr15	90831146	91201561	rs6496663	chr15:90887584	0.9043	MRPL15P1	ENSG00000259441	926	0.00631556	0.829623	0.000553922	0.0726734	0.0908342	1	0.307775	monocytes	eQTL	pvalue	NA	NA
chr4:108824655_109111753	LEF1	chr4	108824655	109111753	rs9992763	chr4:109058718	0.9139	LEF1	ENSG00000138795	360	0.00301246	0.875461	0.000105566	0.0305879	0.0908333	-1	0.122222	CD8stim	eQTL	pvalue	0.970135	1
chr6:90804863_91086379	BACH2	chr6	90804863	91086379	rs72928038	chr6:90976768	0.8517	MAP3K7	ENSG00000135341	290	3.3064e-05	0.885647	8.80205e-07	0.0234862	0.0908324	-1	0.282759	TREGnaive	eQTL	pvalue	0.998336	1
chr1:157481253_157815203	FCRL3	chr1	157481253	157815203	rs2317231	chr1:157686337	1.1058	PEAR1	ENSG00000187800	636	0.000170946	0.843362	1.33196e-05	0.0656215	0.0908321	-1	0.147799	monocytes	eQTL	pvalue	1.18896e-14	5
chr3:121369811_122211421	CD86	chr3	121369811	122211421	rs75937181	chr3:121783015	1.2386	PDIA5	ENSG00000065485	886	4.62094e-06	0.843896	3.57889e-07	0.0652683	0.0908312	-1	0.592551	THSTAR	eQTL	pvalue	1.00406e-06	5
chr3:121369811_122211421	CD86	chr3	121369811	122211421	rs75937181	chr3:121783015	1.2386	MIX23	ENSG00000160124	1760	7.10696e-08	0.752604	1.47933e-08	0.156565	0.0908303	1	0.676705	TFH	eQTL	pvalue	NA	7
chr12:9445978_9939813	CLECL1	chr12	9445978	9939813	rs7977720	chr12:9866349	0.903	KLRB1	ENSG00000111796	818	4.20704e-05	0.815377	4.84176e-06	0.0937487	0.0908275	1	0.165037	CD8naive	eQTL	pvalue	4.43125e-06	8
chr15:90831146_91201561	ZNF774	chr15	90831146	91201561	rs6496663	chr15:90887584	0.9043		ENSG00000200142	929	0.00629793	0.827308	0.000571602	0.0749959	0.0908263	1	0.499462	CD4naive	eQTL	pvalue	NA	NA
chr16:11020235_11325215	CLEC16A	chr16	11020235	11325215	rs6498163	chr16:11213951	0.8293	NUBP1	ENSG00000103274	632	1.15468e-18	0.859959	6.62033e-20	0.0492149	0.090826	-1	0.169304	CD4stim	eQTL	pvalue	6.6628e-08	9
chr17:73033162_73583027	GRB2	chr17	73033162	73583027	rs9900529	chr17:73335776	1.0994	ACOX1	ENSG00000161533	969	0.0240959	0.786868	0.00292081	0.0952902	0.0908251	1	0.615067	CD4stim	eQTL	pvalue	0.0944353	3
chr19:10258259_10897760	TYK2	chr19	10258259	10897760	rs34536443	chr19:10463118	1.3037	COL5A3	ENSG00000080573	883	9.76887e-05	0.830564	9.24442e-06	0.0785067	0.0908223	1	0.587769	CD8naive	eQTL	pvalue	7.11903e-07	4
chr1:160698276_160925186	SLAMF7	chr1	160698276	160925186	rs983494	chr1:160703965	1.1061	KCNJ9	ENSG00000162728	386	0.0728461	0.805022	0.00260561	0.0287038	0.0908221	-1	0.42487	monocytes	eQTL	pvalue	0.583029	4
chr19:10258259_10897760	TYK2	chr19	10258259	10897760	rs34536443	chr19:10463118	1.3037	MIR199A1	ENSG00000207752	883	9.81185e-05	0.834218	8.81471e-06	0.0748532	0.0908216	1	0.656852	TREGnaive	eQTL	pvalue	NA	NA
chr17:57475896_58223430	VMP1	chr17	57475896	58223430	rs2150879	chr17:57859210	1.1091	NA	ENSG00000263820	741	1.91395e-05	0.84126	1.54681e-06	0.067898	0.0908211	-1	0.353576	TFH	eQTL	pvalue	NA	NA
chr16:11020235_11325362	CLEC16A	chr16	11020235	11325362	rs2286974	chr16:11114512	0.8477	NUBP1	ENSG00000103274	633	1.15459e-18	0.859898	6.62935e-20	0.049282	0.0908196	-1	0.170616	CD4stim	eQTL	pvalue	6.6628e-08	9
chr2:112423188_113109590	MERTK	chr2	112423188	113109590	rs57116599	chr2:112770799	0.8869	CKAP2L	ENSG00000169607	856	0.000381052	0.837439	3.24969e-05	0.0713278	0.0908196	1	0.626168	CD8naive	eQTL	pvalue	0.218394	4
chr14:88217115_88715610	GPR65	chr14	88217115	88715610	rs116899835	chr14:88523488	1.3474	PTPN21	ENSG00000070778	1281	2.82723e-07	0.816413	3.21567e-08	0.0927674	0.0908191	-1	0.241218	TFH	eQTL	pvalue	2.3618e-07	4
chr11:118617158_118947933	BCL9L	chr11	118617158	118947933	rs149114341	chr11:118783424	1.3559	ABCG4	ENSG00000172350	469	0.000142707	0.869848	6.44394e-06	0.0391873	0.0908152	-1	0.569296	TREGnaive	eQTL	pvalue	0.000455417	5
chr7:149128286_149433143	ZNF746	chr7	149128286	149433143	rs354033	chr7:149289464	1.114		ENSG00000271568	277	0.021921	0.859365	0.000696265	0.0272047	0.0908134	1	0.444043	TREGnaive	eQTL	pvalue	NA	NA
chr16:1041953_1105201	SOX8	chr16	1041953	1105201	rs405343	chr16:1067832	0.8884	EME2	ENSG00000197774	146	0.00584424	0.890132	8.67773e-05	0.0131262	0.0908106	1	0.40411	monocytes	eQTL	pvalue	9.50138e-14	10
chr11:60760530_60835043	CD6	chr11	60760530	60835043	rs4939490	chr11:60793651	1.1464	TMEM109	ENSG00000110108	174	1.5501e-09	0.895053	2.46449e-11	0.0141396	0.090807	-1	0.275862	TREGnaive	eQTL	pvalue	0.0518905	7
chr19:10744807_11274530	SMARCA4	chr19	10744807	11274530	rs12609500	chr19:11173928	1.0997	CARM1	ENSG00000142453	782	0.0228727	0.816361	0.00190916	0.0680502	0.0908066	-1	0.296675	TFH	eQTL	pvalue	0.999358	1
chr1:157481253_157815203	FCRL3	chr1	157481253	157815203	rs2317231	chr1:157686337	1.1058		ENSG00000227217	636	0.000174187	0.859352	1.00837e-05	0.0496574	0.0908063	-1	0.216981	CD8naive	eQTL	pvalue	NA	NA
chr17:34665281_34997201	ZNHIT3	chr17	34665281	34997201	rs4796224	chr17:34842521	0.9181	NA	ENSG00000234972	242	0.0152096	0.869371	0.000424781	0.0241894	0.0908053	1	0.541322	TH17	eQTL	pvalue	NA	10
chr19:10423338_10625953	KEAP1	chr19	10423338	10625953	rs28834106	chr19:10592144	1.1381	MIR1238	ENSG00000221410	268	0.000104147	0.885455	2.79051e-06	0.0236341	0.0908039	-1	0.772388	CD4naive	eQTL	pvalue	NA	NA
chr8:129120060_129270866	MYC	chr8	129120060	129270866	rs7819665	chr8:129177769	0.893	PVT1	ENSG00000249859	372	0.00284148	0.874266	0.000104258	0.0319874	0.0908011	-1	0.422043	M2	eQTL	pvalue	NA	NA
chr19:16444965_16814328	EPS15L1	chr19	16444965	16814328	rs58166386	chr19:16559421	1.095		ENSG00000268985	379	0.0153753	0.862552	0.000549258	0.0307225	0.0908008	-1	0.448549	NK	eQTL	pvalue	NA	NA
chr10:94171083_94501355	HHEX	chr10	94171083	94501355	rs1112718	chr10:94479107	1.1114	IDE	ENSG00000119912	502	9.60362e-05	0.86567	4.82805e-06	0.0434292	0.0907995	-1	0.589641	CD8stim	eQTL	pvalue	0.426771	2
chr6:6992891_7245458	RREB1	chr6	6992891	7245458	rs12211604	chr6:7100029	0.9111		ENSG00000220472	393	0.0509794	0.823546	0.00202665	0.0326487	0.0907994	-1	0.29771	Bnaive	eQTL	pvalue	NA	NA
chr5:176525029_176837504	RGS14	chr5	176525029	176837504	rs67111717	chr5:176790162	1.1003	FAM153CP	ENSG00000204677	231	0.038499	0.85267	0.000783094	0.017253	0.0907951	-1	0.848485	M2	eQTL	pvalue	NA	6
chr6:135188731_135538639	MYB	chr6	135188731	135538639	rs2327586	chr6:135495226	1.1113	AHI1	ENSG00000135541	480	0.000643231	0.874271	2.52783e-05	0.0342672	0.090793	-1	0.4125	TH17	eQTL	pvalue	3.25663e-14	6
chr11:118447156_118807735	CXCR5	chr11	118447156	118807735	rs6589706	chr11:118747813	1.088		ENSG00000255435	546	0.000121819	0.865003	6.22003e-06	0.0440758	0.090793	1	0.514652	monocytes	eQTL	pvalue	NA	NA
chr16:79108045_79129738	WWOX	chr16	79108045	79129738	rs12925972	chr16:79111297	1.0992	RPS3P7	ENSG00000243101	27	0.0501511	0.856924	0.000122943	0.00200991	0.0907922	1	0.62963	CD4naive	eQTL	pvalue	NA	NA
chr17:40264534_40782389	STAT3	chr17	40264534	40782389	rs1026916	chr17:40529835	0.8784	PLEKHH3	ENSG00000068137	493	7.61762e-09	0.869222	3.51223e-10	0.0399861	0.090792	1	0.667343	monocytes	eQTL	pvalue	0.00376066	4
chr22:22017142_22349088	MAPK1	chr22	22017142	22349088	rs9610458	chr22:22205353	1.121	IGLV9-49	ENSG00000223350	648	8.69819e-07	0.857375	5.26782e-08	0.0518338	0.0907901	1	0.671296	monocytes	eQTL	pvalue	NA	NA
chr14:52228101_52368559	GNG2	chr14	52228101	52368559	rs11852059	chr14:52306091	0.908		ENSG00000201376	348	0.068327	0.810948	0.00233328	0.0276021	0.09079	-1	0.293103	M2	eQTL	pvalue	NA	NA
chr11:60760530_60835043	CD6	chr11	60760530	60835043	rs4939490	chr11:60793651	1.1464	MS4A6A	ENSG00000110077	174	1.54899e-09	0.894414	2.57839e-11	0.0147972	0.0907889	-1	0.344828	TREGnaive	eQTL	pvalue	1.49232e-09	10
chr12:123192738_124002762	PITPNM2	chr12	123192738	124002762	rs7975763	chr12:123604053	0.886	BCL7A	ENSG00000110987	355	0.0502117	0.82877	0.0017321	0.0284985	0.0907881	-1	0.588732	CD4stim	eQTL	pvalue	0.215729	4
chr14:103199716_103463149	TRAF3	chr14	103199716	103463149	rs12147246	chr14:103265844	0.9054	RPL10AP1	ENSG00000244691	239	0.000241589	0.88768	5.81747e-06	0.0212846	0.0907878	1	0.924686	TH17	eQTL	pvalue	NA	NA
chr1:192477815_192545099	RGS1	chr1	192477815	192545099	rs1323292	chr1:192541021	1.1316	RGS2	ENSG00000116741	89	0.000696251	0.901393	5.56803e-06	0.00711779	0.0907872	-1	0.0337079	CD8naive	eQTL	pvalue	0.00294512	8
chr2:112425029_112642886	ANAPC1	chr2	112425029	112642886	rs71252597	chr2:112492986	0.8024	SLC20A1	ENSG00000144136	308	0.000947116	0.884011	2.60568e-05	0.0242298	0.0907856	-1	0.551948	THSTAR	eQTL	pvalue	0.725657	3
chr2:191907655_192030391	STAT4	chr2	191907655	192030391	rs6738544	chr2:191989356	1.0684	STAT4	ENSG00000138378	155	0.546245	0.342676	0.0125271	0.00776784	0.0907849	-1	0.141935	NK	eQTL	pvalue	0.988868	2
chr13:50638834_51060809	KCNRG	chr13	50638834	51060809	rs9591325	chr13:50811220	1.2366		ENSG00000176882	625	9.00469e-05	0.858226	5.34942e-06	0.0508939	0.0907843	-1	0.4432	TH2	eQTL	pvalue	NA	NA
chr14:103015542_103459588	TRAF3	chr14	103015542	103459588	rs12588969	chr14:103230758	0.9148		ENSG00000259508	442	0.000237247	0.87173	1.01594e-05	0.0372383	0.0907841	-1	0.330317	TFH	eQTL	pvalue	NA	NA
chr1:101212872_101621089	EXTL2	chr1	101212872	101621089	rs74449127	chr1:101290432	1.2177		ENSG00000233184	590	6.18101e-10	0.83526	5.47968e-11	0.0739579	0.0907817	1	0.928814	TH17	eQTL	pvalue	NA	NA
chr13:99570862_100512004	UBAC2	chr13	99570862	100512004	rs77654077	chr13:100026952	1.7768	LINC00449	ENSG00000203441	1798	0.0111715	0.739409	0.00236251	0.156277	0.0907807	1	0.592325	M2	eQTL	pvalue	NA	NA
chr14:75945376_76028941	BATF	chr14	75945376	76028941	rs34695601	chr14:76014298	1.1157	TGFB3	ENSG00000119699	136	0.0134983	0.883374	0.000187192	0.0121597	0.0907806	1	0.551471	TH17	eQTL	pvalue	0.922717	2
chr19:10744807_11274530	SMARCA4	chr19	10744807	11274530	rs12609500	chr19:11173928	1.0997	RN7SL833P	ENSG00000244080	780	0.0230782	0.823111	0.00172157	0.0613109	0.0907787	1	0.341026	THSTAR	eQTL	pvalue	NA	NA
chr17:34665281_34997201	ZNHIT3	chr17	34665281	34997201	rs4796224	chr17:34842521	0.9181	NA	ENSG00000266895	233	0.0153102	0.875118	0.000324701	0.0184688	0.0907778	1	0.83691	NK	eQTL	pvalue	NA	NA
chr19:10258259_10897760	TYK2	chr19	10258259	10897760	rs34536443	chr19:10463118	1.3037	ZNF562	ENSG00000171466	739	9.89977e-05	0.841691	7.94107e-06	0.0674251	0.0907772	-1	0.389716	CD4naive	eQTL	pvalue	0.13968	6
chr1:92173722_92239336	TGFBR3	chr1	92173722	92239336	rs12133753	chr1:92222089	1.1329		ENSG00000273487	146	0.00188372	0.894377	2.74371e-05	0.0129362	0.0907762	1	0.719178	TREG_MEM	eQTL	pvalue	NA	NA
chr19:49738081_49925208	CD37	chr19	49738081	49925208	rs1465697	chr19:49837246	0.8831	BCL2L12	ENSG00000126453	349	7.35485e-06	0.877968	2.62537e-07	0.0312489	0.0907755	-1	0.0601719	THSTAR	eQTL	pvalue	1.55699e-05	8
chr5:176525029_176837504	RGS14	chr5	176525029	176837504	rs67111717	chr5:176790162	1.1003	DOK3	ENSG00000146094	264	0.03838	0.850058	0.000901909	0.0198851	0.0907746	1	0.412879	THSTAR	eQTL	pvalue	7.27878e-05	5
chr12:57855180_58473351	OS9	chr12	57855180	58473351	rs701006	chr12:58106836	1.1206	METTL1	ENSG00000037897	762	1.74671e-06	0.840294	1.43476e-07	0.0689317	0.0907723	1	0.480315	TREGnaive	eQTL	pvalue	0.00591562	6
chr17:37471330_38219005	IKZF3	chr17	37471330	38219005	rs9909593	chr17:37970149	0.9311	NA	ENSG00000266753	831	0.28382	0.563411	0.0207997	0.0411986	0.0907701	-1	0.46089	CD4stim	eQTL	pvalue	NA	NA
chr1:92652691_93519650	EVI5	chr1	92652691	93519650	rs139504223	chr1:93152635	0.8655	GFI1	ENSG00000162676	1133	3.05671e-10	0.823278	3.19465e-11	0.0859521	0.09077	1	0.609885	CD4naive	eQTL	pvalue	0.0296286	3
chr3:169388322_169601046	LRRIQ4	chr3	169388322	169601046	rs10936602	chr3:169536637	1.1145		ENSG00000239628	174	0.00125224	0.890755	2.43073e-05	0.0171997	0.0907688	1	0.833333	TREGnaive	eQTL	pvalue	NA	NA
chr5:176525029_176837504	RGS14	chr5	176525029	176837504	rs67111717	chr5:176790162	1.1003	GRK6	ENSG00000198055	231	0.0384665	0.851949	0.00081695	0.0180029	0.0907642	1	0.428571	M2	eQTL	pvalue	0.248841	3
chr13:50638834_51060809	KCNRG	chr13	50638834	51060809	rs9591325	chr13:50811220	1.2366	CAB39L	ENSG00000102547	565	9.05912e-05	0.863403	4.80844e-06	0.0457374	0.090764	-1	0.423009	TREGnaive	eQTL	pvalue	0.0164206	6
chr11:46876450_47860184	MYBPC3	chr11	46876450	47860184	rs2269434	chr11:47360412	0.9175		ENSG00000200090	1109	0.0256355	0.786631	0.00306328	0.0939066	0.0907638	1	0.837692	CD8naive	eQTL	pvalue	NA	NA
chr17:45312813_45874509	NPEPPS	chr17	45312813	45874509	rs11079784	chr17:45702280	1.1131	WNT9B	ENSG00000158955	1146	1.33889e-06	0.783741	2.1454e-07	0.125494	0.0907628	1	0.793194	TFH	eQTL	pvalue	0.0516168	4
chr5:39923355_40842116	TTC33	chr5	39923355	40842116	rs11749040	chr5:40396425	0.8214	NA	ENSG00000265615	2033	1.54419e-12	0.765237	2.90766e-13	0.144001	0.0907625	-1	0.544515	NK	eQTL	pvalue	NA	NA
chr19:6615889_6693163	TNFSF14	chr19	6615889	6693163	rs1077667	chr19:6668972	1.164		ENSG00000266941	261	9.59784e-07	0.89123	1.94891e-08	0.0180063	0.0907624	1	0.624521	TFH	eQTL	pvalue	NA	NA
chr2:68537842_68865032	PLEK	chr2	68537842	68865032	rs12622670	chr2:68646536	1.1127	NA	ENSG00000216115	702	3.59603e-05	0.842019	2.87301e-06	0.0671814	0.0907609	-1	0.452991	TREG_MEM	eQTL	pvalue	NA	NA
chr10:94171083_94501355	HHEX	chr10	94171083	94501355	rs1112718	chr10:94479107	1.1114	FRA10AC1	ENSG00000148690	45	0.00010323	0.905096	4.71101e-07	0.00403973	0.0907604	1	0.977778	monocytes	eQTL	pvalue	9.71538e-10	7
chr14:88217115_88715610	GPR65	chr14	88217115	88715610	rs116899835	chr14:88523488	1.3474	RNU4-22P	ENSG00000222990	1280	2.78431e-07	0.802707	3.69849e-08	0.106535	0.0907573	1	0.674219	NK	eQTL	pvalue	NA	NA
chr1:101213532_101663312	SLC30A7	chr1	101213532	101663312	rs11578655	chr1:101412902	0.8673	LRRC39	ENSG00000122477	628	6.31875e-10	0.853874	4.10414e-11	0.0553699	0.0907564	-1	0.132166	CD4stim	eQTL	pvalue	0.0397075	5
chr19:18164862_18409068	MPV17L2	chr19	18164862	18409068	rs4808760	chr19:18301979	0.8741		ENSG00000269480	278	7.56312e-08	0.888213	1.79847e-09	0.0210305	0.0907563	1	0.557554	TH1	eQTL	pvalue	NA	NA
chr2:112423188_113109590	MERTK	chr2	112423188	113109590	rs57116599	chr2:112770799	0.8869	DBF4P2	ENSG00000271635	1013	0.000269926	0.833172	2.45794e-05	0.0757776	0.0907561	1	0.830207	TREGnaive	eQTL	pvalue	NA	NA
chr13:50699049_51121893	DLEU7	chr13	50699049	51121893	rs9568402	chr13:50961957	0.911	FAM124A	ENSG00000150510	612	8.97714e-05	0.855598	5.62847e-06	0.0535534	0.0907537	1	0.575163	CD8stim	eQTL	pvalue	5.43e-07	8
chr3:169388322_169601046	LRRIQ4	chr3	169388322	169601046	rs10936602	chr3:169536637	1.1145		ENSG00000244738	174	0.00125441	0.8923	2.2161e-05	0.015673	0.0907504	-1	0.143678	CD4stim	eQTL	pvalue	NA	NA
chr6:137407099_137466087	IL22RA2	chr6	137407099	137466087	rs62420820	chr6:137438057	1.1471		ENSG00000201807	103	7.01019e-08	0.901168	6.35774e-10	0.00808221	0.0907493	-1	0.582524	TH1	eQTL	pvalue	NA	NA
chr17:73033162_73583027	GRB2	chr17	73033162	73583027	rs9900529	chr17:73335776	1.0994	ATF4P3	ENSG00000228218	756	0.0252582	0.824204	0.00178051	0.0580094	0.0907482	-1	0.347884	CD8stim	eQTL	pvalue	NA	NA
chr20:52714307_52811728	CYP24A1	chr20	52714307	52811728	rs2585447	chr20:52744437	0.9327		ENSG00000206959	268	6.11318e-05	0.883157	1.80837e-06	0.0260343	0.0907462	-1	0.470149	TFH	eQTL	pvalue	NA	NA
chr14:75945376_76028941	BATF	chr14	75945376	76028941	rs34695601	chr14:76014298	1.1157	TGFB3	ENSG00000119699	136	0.0135011	0.883561	0.000184887	0.0120089	0.0907444	1	0.632353	CD8stim	eQTL	pvalue	0.922717	2
chr16:11031156_11498745	RMI2	chr16	11031156	11498745	rs34947566	chr16:11412926	1.1412	NA	ENSG00000272310	1300	1.0757e-18	0.801139	1.45292e-19	0.108117	0.0907441	1	0.46	Bnaive	eQTL	pvalue	NA	NA
chr16:85964563_86021505	IRF8	chr16	85964563	86021505	rs35703946	chr16:86021505	1.1883		ENSG00000270698	209	0.0119972	0.87213	0.000342232	0.0247876	0.0907427	1	0.497608	TH2	eQTL	pvalue	NA	NA
chr5:176525029_176837504	RGS14	chr5	176525029	176837504	rs67111717	chr5:176790162	1.1003	ZNF346	ENSG00000113761	263	0.0383613	0.849643	0.000922078	0.0203318	0.0907418	1	0.661597	TFH	eQTL	pvalue	0.782526	4
chr17:37471330_38219005	IKZF3	chr17	37471330	38219005	rs9909593	chr17:37970149	0.9311	CACNB1	ENSG00000067191	831	0.276097	0.548079	0.0285329	0.0565499	0.0907417	1	0.683514	CD4stim	eQTL	pvalue	0.99396	2
chr11:118462188_118773904	CXCR5	chr11	118462188	118773904	rs12365699	chr11:118743286	1.1546		ENSG00000255384	507	0.000121852	0.865216	6.19747e-06	0.0439147	0.0907416	1	0.595661	NK	eQTL	pvalue	NA	9
chr1:2407781_2779397	PRXL2B	chr1	2407781	2779397	rs6670198	chr1:2520527	0.865	RER1	ENSG00000157916	308	1.12139e-11	0.884753	3.11757e-13	0.0245063	0.0907405	1	0.769481	CD8stim	eQTL	pvalue	0.96924	3
chr10:6038478_6185310	IL2RA	chr10	6038478	6185310	rs11256593	chr10:6117322	1.2048	RPL26P28	ENSG00000223987	389	1.25045e-20	0.874466	4.98895e-22	0.034798	0.0907364	1	0.560411	CD4naive	eQTL	pvalue	NA	NA
chr16:11031156_11498745	RMI2	chr16	11031156	11498745	rs34947566	chr16:11412926	1.1412	EMP2	ENSG00000213853	1303	1.08234e-18	0.806089	1.38658e-19	0.103176	0.0907346	-1	0.368381	TREGnaive	eQTL	pvalue	5.89782e-05	10
chr7:37359204_37459644	ELMO1	chr7	37359204	37459644	rs60600003	chr7:37382465	0.8747	TRGVA	ENSG00000225992	258	0.123654	0.762067	0.00329998	0.0202467	0.0907315	-1	0.542636	TFH	eQTL	pvalue	NA	NA
chr17:40264534_40782389	STAT3	chr17	40264534	40782389	rs1026916	chr17:40529835	0.8784	KRT13	ENSG00000171401	355	7.70089e-09	0.878723	2.68504e-10	0.0305474	0.09073	1	0.752113	M2	eQTL	pvalue	0.00166754	5
chr3:71421370_71686082	FOXP1 - AC097634.4	chr3	71421370	71686082	rs9878602	chr3:71535338	1.0872	GPR27	ENSG00000170837	328	0.0138107	0.868047	0.000430772	0.0269846	0.090727	-1	0.170732	CD4stim	eQTL	pvalue	0.598851	6
chr16:1041953_1105201	SOX8	chr16	1041953	1105201	rs405343	chr16:1067832	0.8884	NPRL3	ENSG00000103148	146	0.00585364	0.891564	7.79309e-05	0.0117789	0.0907255	1	0.684932	TREGnaive	eQTL	pvalue	0.468163	3
chr11:118462188_118773904	CXCR5	chr11	118462188	118773904	rs12365699	chr11:118743286	1.1546	KMT2A	ENSG00000118058	506	0.000122891	0.872593	5.16079e-06	0.0365537	0.0907251	1	0.505929	monocytes	eQTL	pvalue	1	1
chr22:22017142_22349088	MAPK1	chr22	22017142	22349088	rs9610458	chr22:22205353	1.121	RIMBP3C	ENSG00000183246	649	8.68463e-07	0.856038	5.41003e-08	0.0532356	0.0907251	1	0.725732	TREG_MEM	eQTL	pvalue	NA	NA
chr1:92450091_93431324	GFI1	chr1	92450091	93431324	rs58394161	chr1:92939959	0.8425	DIPK1A	ENSG00000154511	1141	2.99335e-10	0.805895	3.84339e-11	0.103384	0.0907212	1	0.49255	monocytes	eQTL	pvalue	NA	3
chr11:118000454_118904452	PHLDB1	chr11	118000454	118904452	rs34026809	chr11:118480695	0.8643	SCN4B	ENSG00000177098	1368	0.000113473	0.80581	1.45652e-05	0.103342	0.0907202	-1	0.391082	Bnaive	eQTL	pvalue	0.00153523	10
chr19:10744807_11274530	SMARCA4	chr19	10744807	11274530	rs12609500	chr19:11173928	1.0997		ENSG00000267607	778	0.0230356	0.822198	0.00174797	0.0622984	0.0907198	-1	0.551414	M2	eQTL	pvalue	NA	NA
chr11:118447156_118807735	CXCR5	chr11	118447156	118807735	rs6589706	chr11:118747813	1.088	NA	ENSG00000242712	547	0.000118947	0.844606	9.10285e-06	0.0645459	0.0907198	-1	0.398537	NK	eQTL	pvalue	NA	NA
chr1:92450091_93431324	GFI1	chr1	92450091	93431324	rs58394161	chr1:92939959	0.8425	MIR760	ENSG00000211575	134	2.3338e-06	0.889433	5.23101e-08	0.0198451	0.0907194	1	0.880597	CD4naive	eQTL	pvalue	NA	NA
chr16:11020235_11325215	CLEC16A	chr16	11020235	11325215	rs6498163	chr16:11213951	0.8293	MTND4P34	ENSG00000262322	633	1.13387e-18	0.84446	8.71585e-20	0.0648216	0.0907185	1	0.71406	CD8stim	eQTL	pvalue	NA	NA
chr17:37471330_38219005	IKZF3	chr17	37471330	38219005	rs9909593	chr17:37970149	0.9311	NA	ENSG00000270145	832	0.277428	0.550757	0.0271964	0.0539003	0.0907184	1	0.675481	NK	eQTL	pvalue	NA	NA
chr13:50638834_51060809	KCNRG	chr13	50638834	51060809	rs9591325	chr13:50811220	1.2366	CTAGE10P	ENSG00000181358	607	8.96391e-05	0.854339	5.76455e-06	0.0548505	0.0907148	1	0.448105	Bnaive	eQTL	pvalue	NA	NA
chr16:11031156_11498745	RMI2	chr16	11031156	11498745	rs34947566	chr16:11412926	1.1412	SNX29	ENSG00000048471	1211	1.07064e-18	0.79735	1.50428e-19	0.111939	0.0907112	-1	0.30223	M2	eQTL	pvalue	1.78493e-06	4
chr16:11020235_11325362	CLEC16A	chr16	11020235	11325362	rs2286974	chr16:11114512	0.8477	MTND4P34	ENSG00000262322	634	1.13374e-18	0.844367	8.72965e-20	0.0649244	0.0907085	1	0.714511	CD8stim	eQTL	pvalue	NA	NA
chr11:118462188_118773904	CXCR5	chr11	118462188	118773904	rs12365699	chr11:118743286	1.1546	HINFP	ENSG00000172273	507	0.000118818	0.843676	9.23567e-06	0.0654876	0.0907084	1	0.485207	TREGnaive	eQTL	pvalue	0.979629	3
chr11:118447156_118807735	CXCR5	chr11	118447156	118807735	rs6589706	chr11:118747813	1.088	ABCG4	ENSG00000172350	548	0.000120019	0.852218	8.03265e-06	0.0569468	0.0907076	1	0.669708	CD4stim	eQTL	pvalue	0.000455417	5
chr20:62214158_62483911	SLC2A4RG	chr20	62214158	62483911	rs6742	chr20:62374441	1.1727	RTEL1	ENSG00000258366	633	0.0385655	0.810444	0.00274241	0.0575405	0.0907072	-1	0.443918	Bnaive	eQTL	pvalue	0.777758	3
chr3:101645933_101805935	ZPLD1	chr3	101645933	101805935	rs4325907	chr3:101749022	0.9055	ZPLD1	ENSG00000170044	352	0.00033641	0.877347	1.2152e-05	0.0316012	0.0907036	-1	0.627841	CD8naive	eQTL	pvalue	0.000311007	6
chr11:46876450_47860184	MYBPC3	chr11	46876450	47860184	rs2269434	chr11:47360412	0.9175		ENSG00000243802	1105	0.0250828	0.769669	0.00361795	0.110927	0.0907033	-1	0.128507	CD4stim	eQTL	pvalue	NA	NA
chr15:90831146_91201561	ZNF774	chr15	90831146	91201561	rs6496663	chr15:90887584	0.9043	IQGAP1	ENSG00000140575	928	0.00612387	0.804443	0.000746605	0.0979848	0.0907018	1	0.852371	NK	eQTL	pvalue	0.999977	2
chr6:159323833_159522796	TAGAP	chr6	159323833	159522796	rs1738074	chr6:159465977	0.8925	EZR	ENSG00000092820	441	3.46558e-06	0.862952	1.86478e-07	0.0463435	0.090701	1	0.163265	TFH	eQTL	pvalue	0.98811	3
chr11:65354926_66061233	TSGA10IP	chr11	65354926	66061233	rs531612	chr11:65705432	0.9155		ENSG00000230835	443	0.0881705	0.775834	0.00463165	0.0406644	0.0906992	1	0.568849	TREGnaive	eQTL	pvalue	NA	NA
chr2:60958287_61741947	PUS10	chr2	60958287	61741947	rs1177228	chr2:61242410	1.1134	CCT4	ENSG00000115484	821	0.00132229	0.844755	9.89523e-05	0.0631257	0.0906981	1	0.702801	TFH	eQTL	pvalue	0.999184	1
chr20:52743876_52820330	CYP24A1	chr20	52743876	52820330	rs2248137	chr20:52789743	0.894		ENSG00000206959	278	6.10985e-05	0.882687	1.84418e-06	0.026552	0.0906977	-1	0.44964	TFH	eQTL	pvalue	NA	NA
chr17:73033162_73583027	GRB2	chr17	73033162	73583027	rs9900529	chr17:73335776	1.0994	TEN1	ENSG00000257949	918	0.0245756	0.802497	0.00244616	0.0797867	0.0906948	1	0.747277	TH1	eQTL	pvalue	NA	9
chr6:135188731_135538639	MYB	chr6	135188731	135538639	rs2327586	chr6:135495226	1.1113	COX5BP2	ENSG00000213111	210	0.000655309	0.890623	1.3322e-05	0.0180151	0.0906937	-1	0.252381	NK	eQTL	pvalue	NA	NA
chr11:118447156_118807735	CXCR5	chr11	118447156	118807735	rs6589706	chr11:118747813	1.088	TMEM25	ENSG00000149582	547	0.00012133	0.861525	6.72401e-06	0.0476545	0.0906926	1	0.590494	NK	eQTL	pvalue	0.000421369	9
chr1:92652691_93519650	EVI5	chr1	92652691	93519650	rs139504223	chr1:93152635	0.8655	DIPK1A	ENSG00000154511	1122	2.99239e-10	0.805638	3.85395e-11	0.103669	0.0906925	1	0.574866	monocytes	eQTL	pvalue	NA	3
chr3:121334409_121729409	IQCB1	chr3	121334409	121729409	rs2331964	chr3:121542898	1.1042	KPNA1	ENSG00000114030	876	7.74794e-05	0.843972	5.99871e-06	0.0652525	0.0906916	-1	0.567352	CD8naive	eQTL	pvalue	0.993001	1
chr1:101213532_101663312	SLC30A7	chr1	101213532	101663312	rs11578655	chr1:101412902	0.8673	SLC35A3	ENSG00000117620	377	6.50631e-10	0.879215	2.23366e-11	0.0300934	0.0906913	-1	0.32626	TREG_MEM	eQTL	pvalue	0.0693154	5
chr14:88217115_88715610	GPR65	chr14	88217115	88715610	rs116899835	chr14:88523488	1.3474	GPR65	ENSG00000140030	1281	2.68741e-07	0.776038	4.61829e-08	0.133271	0.0906912	1	0.518345	TFH	eQTL	pvalue	0.505441	5
chr19:49738081_49925208	CD37	chr19	49738081	49925208	rs1465697	chr19:49837246	0.8831	ODAD1	ENSG00000105479	149	0.00151951	0.894304	2.30293e-05	0.0134632	0.0906903	-1	0.637584	TREG_MEM	eQTL	pvalue	NA	6
chr1:85609016_85939177	SYDE2	chr1	85609016	85939177	rs11161550	chr1:85682020	0.9597	COL24A1	ENSG00000171502	724	1.18377e-05	0.847013	8.71759e-07	0.0622857	0.0906884	-1	0.36326	TREG_MEM	eQTL	pvalue	1.06341e-25	6
chr2:68537842_68865032	PLEK	chr2	68537842	68865032	rs12622670	chr2:68646536	1.1127	LINC01888	ENSG00000237576	702	3.57077e-05	0.836103	3.12887e-06	0.0731726	0.0906854	1	0.596866	TREG_MEM	eQTL	pvalue	NA	NA
chr14:103015542_103459588	TRAF3	chr14	103015542	103459588	rs12588969	chr14:103230758	0.9148	ZNF839	ENSG00000022976	442	0.000236754	0.869918	1.06799e-05	0.0391511	0.0906839	-1	0.289593	TFH	eQTL	pvalue	9.18902e-05	5
chr11:46876450_47860184	MYBPC3	chr11	46876450	47860184	rs2269434	chr11:47360412	0.9175	RNU5E-10P	ENSG00000200376	1094	0.0261138	0.801298	0.00258785	0.079317	0.0906833	-1	0.185558	Bnaive	eQTL	pvalue	NA	NA
chr11:118462188_118773904	CXCR5	chr11	118462188	118773904	rs12365699	chr11:118743286	1.1546		ENSG00000254854	267	0.000125036	0.887806	3.02428e-06	0.021383	0.0906832	1	0.730337	monocytes	eQTL	pvalue	NA	NA
chr7:149128286_149433143	ZNF746	chr7	149128286	149433143	rs354033	chr7:149289464	1.114	NA	ENSG00000252557	465	0.000691205	0.864204	3.55735e-05	0.0443863	0.090683	-1	0.415054	TREGnaive	eQTL	pvalue	NA	NA
chr17:37471330_38219005	IKZF3	chr17	37471330	38219005	rs9909593	chr17:37970149	0.9311		ENSG00000263466	458	0.308945	0.56116	0.0139551	0.025257	0.0906827	-1	0.790393	Bnaive	eQTL	pvalue	NA	NA
chr2:60958287_61741947	PUS10	chr2	60958287	61741947	rs1177228	chr2:61242410	1.1134	RPL31P30	ENSG00000230702	860	0.0013068	0.846074	9.56569e-05	0.0618412	0.0906824	-1	0.596512	TH2	eQTL	pvalue	NA	NA
chr2:60958287_61741947	PUS10	chr2	60958287	61741947	rs1177228	chr2:61242410	1.1134		ENSG00000271146	1068	0.00123515	0.809374	0.000150546	0.0985599	0.0906809	1	0.678839	NK	eQTL	pvalue	NA	NA
chr10:80999869_81071087	ZMIZ1	chr10	80999869	81071087	rs1250551	chr10:81059335	0.8907	ANXA11	ENSG00000122359	101	6.40307e-06	0.901182	5.84211e-08	0.00813164	0.0906794	1	0.683168	TH1	eQTL	pvalue	3.4582e-06	6
chr6:137407099_137466087	IL22RA2	chr6	137407099	137466087	rs62420820	chr6:137438057	1.1471		ENSG00000230533	103	6.98447e-08	0.897862	8.98442e-10	0.0114589	0.0906789	1	0.893204	TREG_MEM	eQTL	pvalue	NA	NA
chr1:101212872_101621089	EXTL2	chr1	101212872	101621089	rs74449127	chr1:101290432	1.2177	SLC35A3	ENSG00000117620	379	6.50532e-10	0.879082	2.24451e-11	0.03024	0.0906776	-1	0.327177	TREG_MEM	eQTL	pvalue	0.0693154	5
chr19:18164862_18409068	MPV17L2	chr19	18164862	18409068	rs4808760	chr19:18301979	0.8741	BST2	ENSG00000130303	474	6.95325e-08	0.872348	2.95452e-09	0.0369764	0.0906753	-1	0.396624	Bnaive	eQTL	pvalue	0.000608699	8
chr7:50247159_50346134	IKZF1	chr7	50247159	50346134	rs116877451	chr7:50328339	1.5893	ZPBP	ENSG00000042813	101	0.099228	0.800764	0.00103909	0.00829472	0.0906743	-1	0.425743	monocytes	eQTL	pvalue	0.159636	5
chr3:28046063_28121275	CMC1	chr3	28046063	28121275	rs438613	chr3:28072086	1.148	LINC01980	ENSG00000225548	113	1.73096e-11	0.900768	1.66261e-13	0.00856134	0.0906703	1	0.39823	monocytes	eQTL	pvalue	NA	NA
chr6:137407099_137466087	IL22RA2	chr6	137407099	137466087	rs62420820	chr6:137438057	1.1471		ENSG00000220660	103	7.01189e-08	0.901387	6.25014e-10	0.00794397	0.0906692	-1	0.135922	Bnaive	eQTL	pvalue	NA	NA
chr2:68537842_68865032	PLEK	chr2	68537842	68865032	rs12622670	chr2:68646536	1.1127	FBXO48	ENSG00000204923	702	3.60659e-05	0.84449	2.77146e-06	0.0648037	0.0906677	-1	0.673789	CD4stim	eQTL	pvalue	0.0166653	9
chr2:112423188_113109590	MERTK	chr2	112423188	113109590	rs57116599	chr2:112770799	0.8869	SOCAR	ENSG00000240350	1013	0.000269035	0.830422	2.54992e-05	0.0786169	0.090667	-1	0.556762	TREGnaive	eQTL	pvalue	NA	NA
chr11:118447156_118807735	CXCR5	chr11	118447156	118807735	rs6589706	chr11:118747813	1.088	NLRX1	ENSG00000160703	548	0.000116178	0.824942	1.18801e-05	0.0842661	0.0906642	-1	0.640511	TFH	eQTL	pvalue	9.83506e-22	9
chr5:133418739_133782153	TCF7	chr5	133418739	133782153	rs244656	chr5:133449827	1.1168		ENSG00000248245	95	0.226926	0.673433	0.00228588	0.00669299	0.090662	1	0.926316	TFH	eQTL	pvalue	NA	NA
chr14:103199716_103463149	TRAF3	chr14	103199716	103463149	rs12147246	chr14:103265844	0.9054	NA	ENSG00000238853	239	0.000239078	0.878457	8.36204e-06	0.0306343	0.0906616	-1	0.242678	TREG_MEM	eQTL	pvalue	NA	NA
chr16:11193828_11521191	RMI2	chr16	11193828	11521191	rs146566517	chr16:11353879	0.469		ENSG00000175604	1055	2.1803e-18	0.82091	2.35103e-19	0.0884289	0.0906612	1	0.465403	TFH	eQTL	pvalue	NA	10
chr1:117032885_117104215	CD58	chr1	117032885	117104215	rs10801908	chr1:117090493	1.2398	MIR548AC	ENSG00000264419	38	7.67162e-11	0.906304	2.64572e-13	0.00303492	0.0906609	-1	0.0263158	CD8stim	eQTL	pvalue	NA	NA
chr3:121369811_122211421	CD86	chr3	121369811	122211421	rs75937181	chr3:121783015	1.2386	PARP15	ENSG00000173200	1757	7.38296e-08	0.781832	1.20493e-08	0.127508	0.0906598	1	0.582242	Bnaive	eQTL	pvalue	2.70928e-07	6
chr1:160162872_160430469	VANGL2	chr1	160162872	160430469	rs3737798	chr1:160389984	1.0911	VSIG8	ENSG00000243284	271	0.0409863	0.840696	0.00129007	0.0263709	0.0906571	-1	0.265683	Bnaive	eQTL	pvalue	0.00316	5
chr1:192477815_192545099	RGS1	chr1	192477815	192545099	rs1323292	chr1:192541021	1.1316		ENSG00000236069	89	0.000694975	0.899741	6.94639e-06	0.00890241	0.0906548	1	0.966292	TH17	eQTL	pvalue	NA	NA
chr10:80999869_81071087	ZMIZ1	chr10	80999869	81071087	rs1250551	chr10:81059335	0.8907	MBL3P	ENSG00000219430	104	6.40087e-06	0.900872	6.0833e-08	0.00847111	0.0906507	-1	0.211538	TFH	eQTL	pvalue	NA	NA
chr10:94171083_94501355	HHEX	chr10	94171083	94501355	rs1112718	chr10:94479107	1.1114	BTAF1	ENSG00000095564	484	9.6285e-05	0.86783	4.60582e-06	0.0414223	0.0906472	1	0.696281	Bnaive	eQTL	pvalue	1	1
chr1:92929865_93512762	DIPK1A	chr1	92929865	93512762	rs1415069	chr1:93426869	0.9313		ENSG00000229052	901	3.11502e-10	0.838982	2.61621e-11	0.0703727	0.0906452	-1	0.407325	TFH	eQTL	pvalue	NA	NA
chr7:149128286_149433143	ZNF746	chr7	149128286	149433143	rs354033	chr7:149289464	1.114		ENSG00000244560	465	0.000697886	0.872558	2.89223e-05	0.0360705	0.090645	1	0.63871	TH17	eQTL	pvalue	NA	NA
chr4:47709959_48262356	TXK	chr4	47709959	48262356	rs6837324	chr4:48127262	0.9173		ENSG00000260918	1196	0.0160441	0.798216	0.00187555	0.0932205	0.0906438	1	0.674749	TFH	eQTL	pvalue	NA	NA
chr7:49883749_50304782	SPATA48	chr7	49883749	50304782	rs10230723	chr7:50239880	1.1073	VWC2	ENSG00000188730	671	0.0648034	0.793974	0.00382364	0.0467568	0.0906422	1	0.326379	TH2	eQTL	pvalue	0.795161	2
chr6:137407099_137466087	IL22RA2	chr6	137407099	137466087	rs62420820	chr6:137438057	1.1471		ENSG00000220660	103	7.00334e-08	0.900288	7.12677e-10	0.00907092	0.0906412	-1	0.320388	TH2	eQTL	pvalue	NA	NA
chr2:112423188_113109590	MERTK	chr2	112423188	113109590	rs57116599	chr2:112770799	0.8869		ENSG00000207383	1013	0.00027039	0.834604	2.41527e-05	0.0744607	0.0906411	-1	0.245805	TREG_MEM	eQTL	pvalue	NA	NA
chr16:11193828_11521191	RMI2	chr16	11193828	11521191	rs146566517	chr16:11353879	0.469	MTCYBP33	ENSG00000263241	1054	2.19073e-18	0.824837	2.24727e-19	0.0845222	0.0906404	1	0.479127	monocytes	eQTL	pvalue	NA	NA
chr7:149128286_149433143	ZNF746	chr7	149128286	149433143	rs354033	chr7:149289464	1.114	ACTR3C	ENSG00000106526	465	0.000697985	0.872681	2.88278e-05	0.0359524	0.0906398	1	0.694624	CD4naive	eQTL	pvalue	0.00123151	8
chr17:57475896_58223430	VMP1	chr17	57475896	58223430	rs2150879	chr17:57859210	1.1091	RNU2-58P	ENSG00000252212	727	1.934e-05	0.850074	1.35047e-06	0.059268	0.0906377	1	0.215956	TFH	eQTL	pvalue	NA	NA
chr20:62214158_62483911	SLC2A4RG	chr20	62214158	62483911	rs6742	chr20:62374441	1.1727	KCNQ2	ENSG00000075043	617	0.0404544	0.817545	0.00242613	0.0489391	0.0906357	1	0.338736	TH1	eQTL	pvalue	0.999356	1
chr16:85964563_86021505	IRF8	chr16	85964563	86021505	rs35703946	chr16:86021505	1.1883		ENSG00000214259	208	0.0121091	0.880261	0.000231885	0.016766	0.0906324	1	0.5625	M2	eQTL	pvalue	NA	NA
chr18:56304778_56462884	MALT1	chr18	56304778	56462884	rs9955954	chr18:56348044	0.8958		ENSG00000267579	325	0.00088536	0.879425	2.93146e-05	0.0290274	0.0906324	-1	0.326154	monocytes	eQTL	pvalue	NA	NA
chr16:11193828_11521191	RMI2	chr16	11193828	11521191	rs146566517	chr16:11353879	0.469	ATF7IP2	ENSG00000166669	613	2.25255e-18	0.848116	1.62925e-19	0.0612528	0.0906313	1	0.646003	M2	eQTL	pvalue	0.797518	3
chr5:158670938_158862238	IL12B	chr5	158670938	158862238	rs2546890	chr5:158759900	1.1241	TTC1	ENSG00000113312	263	1.28532e-06	0.887501	3.18018e-08	0.0218682	0.0906291	1	0.494297	M2	eQTL	pvalue	0.00185168	7
chr19:16444965_16814328	EPS15L1	chr19	16444965	16814328	rs58166386	chr19:16559421	1.095		ENSG00000269836	379	0.0152483	0.855428	0.00067926	0.0380157	0.0906289	1	0.511873	NK	eQTL	pvalue	NA	NA
chr1:160162872_160430469	VANGL2	chr1	160162872	160430469	rs3737798	chr1:160389984	1.0911	SETP9	ENSG00000235101	278	0.0412464	0.846042	0.00103078	0.0210527	0.0906278	1	0.571942	TREGnaive	eQTL	pvalue	NA	NA
chr12:57855180_58473351	OS9	chr12	57855180	58473351	rs701006	chr12:58106836	1.1206	PIP4K2C	ENSG00000166908	762	1.73394e-06	0.834151	1.56549e-07	0.0752207	0.090626	-1	0.825459	THSTAR	eQTL	pvalue	0.0133787	4
chr5:141414305_141597351	NDFIP1	chr5	141414305	141597351	rs249677	chr5:141539339	0.9256	PCDHGA1	ENSG00000204956	379	0.134645	0.736679	0.00589411	0.0321576	0.0906235	-1	0.688654	TREG_MEM	eQTL	pvalue	0.000268174	5
chr16:1041953_1105201	SOX8	chr16	1041953	1105201	rs405343	chr16:1067832	0.8884	LMF1-AS1	ENSG00000260439	146	0.00584596	0.890393	8.62868e-05	0.0130517	0.0906229	-1	0.383562	Bnaive	eQTL	pvalue	NA	NA
chr16:79108045_79129738	WWOX	chr16	79108045	79129738	rs12925972	chr16:79111297	1.0992		ENSG00000261537	27	0.050145	0.856819	0.000138462	0.00227526	0.0906226	1	0.777778	TFH	eQTL	pvalue	NA	NA
chr5:133827615_134321836	JADE2	chr5	133827615	134321836	rs2084007	chr5:133891282	1.0826	DDX46	ENSG00000145833	294	0.115754	0.768462	0.00330595	0.0218568	0.090622	1	0.598639	CD8stim	eQTL	pvalue	0.999998	1
chr19:16444965_16814328	EPS15L1	chr19	16444965	16814328	rs58166386	chr19:16559421	1.095	F2RL3	ENSG00000127533	373	0.0154194	0.865024	0.000508353	0.0284278	0.0906204	-1	0.493298	M2	eQTL	pvalue	0.00302235	9
chr17:73033162_73583027	GRB2	chr17	73033162	73583027	rs9900529	chr17:73335776	1.0994	CD300A	ENSG00000167851	660	0.0254807	0.831274	0.00156782	0.0510574	0.0906202	-1	0.130303	CD4naive	eQTL	pvalue	8.94315e-07	7
chr14:88217115_88715610	GPR65	chr14	88217115	88715610	rs116899835	chr14:88523488	1.3474		ENSG00000258789	1281	2.80189e-07	0.809095	3.47603e-08	0.100286	0.0906186	1	0.136612	CD4naive	eQTL	pvalue	NA	NA
chr7:138679553_138742981	ZC3HAV1	chr7	138679553	138742981	rs10271373	chr7:138729795	0.9316		ENSG00000229677	91	0.514346	0.378175	0.00977003	0.00709283	0.0906169	-1	0.032967	CD4stim	eQTL	pvalue	NA	NA
chr11:65354926_66061233	TSGA10IP	chr11	65354926	66061233	rs531612	chr11:65705432	0.9155	PACS1	ENSG00000175115	949	0.00326813	0.832126	0.000289807	0.0736995	0.0906166	-1	0.357218	CD4naive	eQTL	pvalue	0.999906	1
chr19:6615889_6693163	TNFSF14	chr19	6615889	6693163	rs1077667	chr19:6668972	1.164	TUBB4A	ENSG00000104833	261	9.53936e-07	0.885799	2.54951e-08	0.0235834	0.0906162	1	0.444444	TFH	eQTL	pvalue	0.00305566	4
chr1:120135045_120341256	PHGDH	chr1	120135045	120341256	rs483180	chr1:120267505	0.8974	HMGCS2	ENSG00000134240	310	0.000432883	0.867808	2.05584e-05	0.0411231	0.0906159	1	0.467742	TH17	eQTL	pvalue	1.06117e-08	7
chr17:45312813_45874509	NPEPPS	chr17	45312813	45874509	rs11079784	chr17:45702280	1.1131	SKAP1-AS1	ENSG00000263787	1134	1.38832e-06	0.812689	1.65336e-07	0.0966933	0.0906157	-1	0.313933	M2	eQTL	pvalue	NA	NA
chr1:85416840_86010196	BCL10	chr1	85416840	86010196	rs35486093	chr1:85729820	0.8357		ENSG00000249237	847	1.15704e-05	0.827886	1.1401e-06	0.0814858	0.0906153	-1	0.390791	M2	eQTL	pvalue	NA	NA
chr17:73033162_73583027	GRB2	chr17	73033162	73583027	rs9900529	chr17:73335776	1.0994	TEN1	ENSG00000257949	969	0.0245828	0.802768	0.00244017	0.0795949	0.0906144	1	0.744066	CD8naive	eQTL	pvalue	NA	9
chr10:5989954_6190329	IL2RA	chr10	5989954	6190329	rs12722559	chr10:6070273	1.2494	AKR1C7P	ENSG00000215267	484	1.23865e-20	0.866216	6.18613e-22	0.0431703	0.090614	-1	0.429752	NK	eQTL	pvalue	NA	NA
chr17:57475896_58223430	VMP1	chr17	57475896	58223430	rs2150879	chr17:57859210	1.1091		ENSG00000267637	738	1.89602e-05	0.833379	1.73083e-06	0.0759866	0.0906137	1	0.560976	NK	eQTL	pvalue	NA	NA
chr15:90831146_91201561	ZNF774	chr15	90831146	91201561	rs6496663	chr15:90887584	0.9043		ENSG00000200142	926	0.00637611	0.837577	0.000495048	0.0649398	0.0906122	-1	0.25054	monocytes	eQTL	pvalue	NA	NA
chr22:50935082_51045816	ODF3B	chr22	50935082	51045816	rs140522	chr22:50971266	0.8953	LMF2	ENSG00000100258	226	0.000151711	0.890588	3.19226e-06	0.0186489	0.090608	1	0.345133	Bnaive	eQTL	pvalue	NA	10
chr10:80999869_81071087	ZMIZ1	chr10	80999869	81071087	rs1250551	chr10:81059335	0.8907		ENSG00000230229	100	6.40257e-06	0.901111	5.94393e-08	0.008275	0.0906076	1	0.49	Bnaive	eQTL	pvalue	NA	NA
chr6:127955546_128297436	PTPRK	chr6	127955546	128297436	rs802730	chr6:128280104	1.1211	RNF146	ENSG00000118518	477	0.000107597	0.865651	5.43415e-06	0.043629	0.0906069	-1	0.515723	TREG_MEM	eQTL	pvalue	0.445213	3
chr10:5989954_6190329	IL2RA	chr10	5989954	6190329	rs12722559	chr10:6070273	1.2494	NA	ENSG00000227821	502	1.24372e-20	0.869757	5.68095e-22	0.0396375	0.0906053	1	0.603586	TREG_MEM	eQTL	pvalue	NA	NA
chr1:160613956_160649926	CD48	chr1	160613956	160649926	rs6427540	chr1:160634588	1.1225	RPS23P9	ENSG00000231586	61	0.41447	0.488422	0.00302683	0.0034763	0.0906051	-1	0.0819672	TFH	eQTL	pvalue	NA	NA
chr16:1041953_1105201	SOX8	chr16	1041953	1105201	rs405343	chr16:1067832	0.8884	MRPS34	ENSG00000074071	146	0.00584425	0.890133	8.81108e-05	0.0133295	0.0906047	-1	0.150685	TREG_MEM	eQTL	pvalue	5.52344e-05	9
chr22:37251477_37323988	CSF2RB	chr22	37251477	37323988	rs5756405	chr22:37310954	1.0706	GCAT	ENSG00000100116	168	0.412143	0.47721	0.00933003	0.0107124	0.0906046	-1	0.190476	CD4stim	eQTL	pvalue	7.76097e-06	7
chr14:69165341_69314956	ZFP36L1	chr14	69165341	69314956	rs12434551	chr14:69253364	1.1095	SUSD6	ENSG00000100647	344	8.10278e-05	0.881404	2.57394e-06	0.0279082	0.0906039	-1	0.412791	Bnaive	eQTL	pvalue	NA	3
chr1:92652691_93519650	EVI5	chr1	92652691	93519650	rs139504223	chr1:93152635	0.8655	CDC7	ENSG00000097046	246	4.53468e-07	0.889785	1.0041e-08	0.0196116	0.0906032	-1	0.333333	THSTAR	eQTL	pvalue	0.352414	5
chr1:117032885_117104215	CD58	chr1	117032885	117104215	rs10801908	chr1:117090493	1.2398	CNOT7P2	ENSG00000232185	38	7.67127e-11	0.906263	2.72919e-13	0.00313359	0.090603	1	1	THSTAR	eQTL	pvalue	NA	NA
chr2:231046312_231217225	SP140	chr2	231046312	231217225	rs35540610	chr2:231121829	1.1447	FBXO36	ENSG00000153832	436	6.34645e-07	0.865006	3.26357e-08	0.0443911	0.0906021	-1	0.463303	NK	eQTL	pvalue	3.22841e-06	9
chr14:88217115_88715610	GPR65	chr14	88217115	88715610	rs116899835	chr14:88523488	1.3474		ENSG00000258975	1279	2.74454e-07	0.792536	4.05015e-08	0.116865	0.0905993	-1	0.725567	CD4stim	eQTL	pvalue	NA	NA
chr11:118617158_118947933	BCL9L	chr11	118617158	118947933	rs149114341	chr11:118783424	1.3559	SLC37A4	ENSG00000137700	469	0.000142209	0.866817	6.97672e-06	0.0424351	0.0905988	-1	0.409382	CD8naive	eQTL	pvalue	0.000674732	5
chr6:159323833_159522796	TAGAP	chr6	159323833	159522796	rs1738074	chr6:159465977	0.8925	TAGAP-AS1	ENSG00000271913	439	3.48046e-06	0.866657	1.72013e-07	0.0427416	0.0905977	-1	0.138952	CD4naive	eQTL	pvalue	NA	NA
chr22:22017142_22349088	MAPK1	chr22	22017142	22349088	rs9610458	chr22:22205353	1.121	IGLV1-44	ENSG00000211651	648	8.67097e-07	0.854692	5.55958e-08	0.0547098	0.0905972	-1	0.307099	M2	eQTL	pvalue	NA	NA
chr2:112425029_112642886	ANAPC1	chr2	112425029	112642886	rs71252597	chr2:112492986	0.8024		ENSG00000271590	295	0.000949676	0.886398	2.37022e-05	0.0220323	0.0905961	-1	0.416949	CD4naive	eQTL	pvalue	NA	NA
chr19:45110119_45187302	PVR	chr19	45110119	45187302	rs7260482	chr19:45143942	0.9152	ZNF230	ENSG00000159882	115	0.18009	0.718222	0.00224277	0.00885386	0.0905916	1	0.678261	CD4stim	eQTL	pvalue	0.00834108	8
chr1:160698276_160925186	SLAMF7	chr1	160698276	160925186	rs983494	chr1:160703965	1.1061		ENSG00000270149	387	0.0715223	0.790398	0.00394822	0.0435414	0.0905905	1	0.754522	CD4naive	eQTL	pvalue	NA	NA
chr22:22017142_22349088	MAPK1	chr22	22017142	22349088	rs9610458	chr22:22205353	1.121	IGLV3-9	ENSG00000211670	360	1.13969e-06	0.873861	4.64798e-08	0.0355478	0.0905896	-1	0.272222	TH1	eQTL	pvalue	NA	NA
chr19:10744807_11274530	SMARCA4	chr19	10744807	11274530	rs12609500	chr19:11173928	1.0997	ZNF441	ENSG00000197044	604	0.0234293	0.833523	0.00143673	0.0510227	0.0905884	1	0.365894	Bnaive	eQTL	pvalue	0.0276671	6
chr6:135591392_136145479	AHI1	chr6	135591392	136145479	rs4896153	chr6:135833463	0.8708		ENSG00000237596	643	3.48376e-08	0.858988	2.04871e-09	0.0504242	0.090588	1	0.11353	CD4naive	eQTL	pvalue	NA	NA
chr11:65354926_66061233	TSGA10IP	chr11	65354926	66061233	rs531612	chr11:65705432	0.9155	NA	ENSG00000266123	681	0.00333314	0.848582	0.000225318	0.0572729	0.0905871	1	0.609398	TREG_MEM	eQTL	pvalue	NA	NA
chr12:57855180_58473351	OS9	chr12	57855180	58473351	rs701006	chr12:58106836	1.1206	KIF5A	ENSG00000155980	759	1.74847e-06	0.841141	1.42105e-07	0.0682722	0.0905847	1	0.773386	monocytes	eQTL	pvalue	0.99998	1
chr6:137876882_138124804	OLIG3	chr6	137876882	138124804	rs631204	chr6:137959455	1.1194	ARFGEF3	ENSG00000112379	487	5.39992e-07	0.859964	3.11085e-08	0.0494513	0.0905842	-1	0.73306	TH1	eQTL	pvalue	NA	1
chr16:11020235_11325215	CLEC16A	chr16	11020235	11325215	rs6498163	chr16:11213951	0.8293	RMI2	ENSG00000175643	637	1.1506e-18	0.856923	7.06046e-20	0.052493	0.0905835	1	0.788069	TH1	eQTL	pvalue	0.0246042	10
chr2:112425029_112642886	ANAPC1	chr2	112425029	112642886	rs71252597	chr2:112492986	0.8024	RPL34P8	ENSG00000237583	308	0.000944802	0.881851	2.85876e-05	0.0265923	0.090583	-1	0.275974	THSTAR	eQTL	pvalue	NA	NA
chr11:65354926_66061233	TSGA10IP	chr11	65354926	66061233	rs531612	chr11:65705432	0.9155	CCDC87	ENSG00000182791	947	0.00317417	0.808203	0.000383897	0.0976567	0.0905824	1	0.55227	TREG_MEM	eQTL	pvalue	3.05913e-06	8
chr1:85609016_85939177	SYDE2	chr1	85609016	85939177	rs11161550	chr1:85682020	0.9597	NEDD8P1	ENSG00000226970	225	0.0640611	0.824793	0.00148893	0.0190796	0.0905775	-1	0.28	monocytes	eQTL	pvalue	NA	NA
chr16:11020235_11325362	CLEC16A	chr16	11020235	11325362	rs2286974	chr16:11114512	0.8477	RMI2	ENSG00000175643	638	1.15052e-18	0.856862	7.06956e-20	0.0525608	0.090577	1	0.788401	TH1	eQTL	pvalue	0.0246042	10
chr1:2407781_2779397	PRXL2B	chr1	2407781	2779397	rs6670198	chr1:2520527	0.865	MEGF6	ENSG00000162591	185	1.53064e-11	0.893089	2.8153e-13	0.0163359	0.0905755	-1	0.778378	CD8naive	eQTL	pvalue	4.42421e-15	5
chr16:85964563_86021505	IRF8	chr16	85964563	86021505	rs35703946	chr16:86021505	1.1883	MTHFSD	ENSG00000103248	209	0.0120766	0.877901	0.000265117	0.0191819	0.0905753	-1	0.454545	TH2	eQTL	pvalue	3.7645e-09	9
chr22:22017142_22349088	MAPK1	chr22	22017142	22349088	rs9610458	chr22:22205353	1.121	NA	ENSG00000266366	567	8.57683e-07	0.845177	6.52905e-08	0.0642478	0.0905745	1	0.546737	M2	eQTL	pvalue	NA	NA
chr3:121334409_121729409	IQCB1	chr3	121334409	121729409	rs2331964	chr3:121542898	1.1042	NA	ENSG00000270901	876	7.7652e-05	0.845853	5.83698e-06	0.0634909	0.0905728	-1	0.199772	CD8stim	eQTL	pvalue	NA	NA
chr16:1041953_1105201	SOX8	chr16	1041953	1105201	rs405343	chr16:1067832	0.8884	RHOT2	ENSG00000140983	145	0.00584284	0.889919	8.97335e-05	0.0135767	0.0905717	-1	0.227586	THSTAR	eQTL	pvalue	9.27431e-12	8
chr7:2392233_2478020	CHST12	chr7	2392233	2478020	rs55858457	chr7:2443302	0.8931		ENSG00000231476	136	0.00354355	0.894372	4.58019e-05	0.0114696	0.090569	1	0.522059	TREGnaive	eQTL	pvalue	NA	NA
chr16:11020235_11325215	CLEC16A	chr16	11020235	11325215	rs6498163	chr16:11213951	0.8293	TVP23A	ENSG00000166676	633	1.10497e-18	0.822936	1.1626e-19	0.0864951	0.0905685	-1	0.406003	THSTAR	eQTL	pvalue	2.04413e-06	8
chr19:10744807_11274530	SMARCA4	chr19	10744807	11274530	rs12609500	chr19:11173928	1.0997	MIR199A1	ENSG00000207752	782	0.0228548	0.815723	0.00193356	0.0689211	0.0905677	-1	0.383632	TREGnaive	eQTL	pvalue	NA	NA
chr2:43313584_43361560	ZFP36L2	chr2	43313584	43361560	rs12478539	chr2:43355324	1.1311	ABCG8	ENSG00000143921	152	6.58414e-06	0.895793	1.00863e-07	0.0136322	0.0905677	-1	0.131579	CD8naive	eQTL	pvalue	3.74527e-16	8
chr1:160162872_160430469	VANGL2	chr1	160162872	160430469	rs3737798	chr1:160389984	1.0911		ENSG00000198358	274	0.0413046	0.847228	0.00097588	0.0199264	0.0905649	-1	0.591241	CD8stim	eQTL	pvalue	NA	NA
chr16:29841225_30438138	TBX6	chr16	29841225	30438138	rs3809627	chr16:30103160	0.9076		ENSG00000239791	310	0.0088115	0.869528	0.000312866	0.0307833	0.090564	-1	0.258065	M2	eQTL	pvalue	NA	NA
chr17:34665281_34997201	ZNHIT3	chr17	34665281	34997201	rs4796224	chr17:34842521	0.9181	NA	ENSG00000267562	242	0.0152981	0.874426	0.000340492	0.0193717	0.090564	1	0.652893	TFH	eQTL	pvalue	NA	NA
chr14:103199716_103463149	TRAF3	chr14	103199716	103463149	rs12147246	chr14:103265844	0.9054		ENSG00000259775	233	0.00024206	0.889409	5.40791e-06	0.0197799	0.0905632	-1	0.450644	monocytes	eQTL	pvalue	NA	NA
chr14:75945376_76028941	BATF	chr14	75945376	76028941	rs34695601	chr14:76014298	1.1157	ESRRB	ENSG00000119715	136	0.0135107	0.88419	0.000178015	0.0115594	0.0905615	-1	0.338235	TFH	eQTL	pvalue	0.542081	3
chr17:43279320_43781083	MAP3K14	chr17	43279320	43781083	rs7222450	chr17:43407670	1.1034	MAPT-AS1	ENSG00000264589	770	0.00738109	0.82456	0.000688375	0.0768096	0.0905611	-1	0.101299	CD8naive	eQTL	pvalue	NA	NA
chr16:1041953_1105201	SOX8	chr16	1041953	1105201	rs405343	chr16:1067832	0.8884		ENSG00000260646	146	0.00585468	0.891722	7.79636e-05	0.011784	0.0905609	1	0.650685	TREGnaive	eQTL	pvalue	NA	NA
chr16:11020235_11325362	CLEC16A	chr16	11020235	11325362	rs2286974	chr16:11114512	0.8477	TVP23A	ENSG00000166676	634	1.10487e-18	0.822866	1.16364e-19	0.0865733	0.0905607	-1	0.405363	THSTAR	eQTL	pvalue	2.04413e-06	8
chr19:45110119_45187302	PVR	chr19	45110119	45187302	rs7260482	chr19:45143942	0.9152	ZNF296	ENSG00000170684	115	0.180477	0.719766	0.00186188	0.00733485	0.0905607	-1	0.269565	CD8stim	eQTL	pvalue	0.973289	2
chr16:79330152_79442848	WWOX	chr16	79330152	79442848	rs17724508	chr16:79350204	1.2313		ENSG00000260733	221	0.00851842	0.882157	0.00018034	0.0185853	0.0905594	-1	0.402715	THSTAR	eQTL	pvalue	NA	NA
chr19:10744807_11274530	SMARCA4	chr19	10744807	11274530	rs12609500	chr19:11173928	1.0997	S1PR5	ENSG00000180739	776	0.0231569	0.825179	0.00167049	0.0594362	0.0905578	1	0.657216	monocytes	eQTL	pvalue	0.0574133	6
chr7:149128286_149433143	ZNF746	chr7	149128286	149433143	rs354033	chr7:149289464	1.114	ATP6V0E2-AS1	ENSG00000204934	465	0.000697634	0.872242	2.92463e-05	0.0364757	0.0905549	-1	0.531183	TREG_MEM	eQTL	pvalue	NA	NA
chr7:37359204_37459644	ELMO1	chr7	37359204	37459644	rs60600003	chr7:37382465	0.8747		ENSG00000230831	267	0.124072	0.764664	0.00290419	0.0178082	0.0905521	-1	0.602996	THSTAR	eQTL	pvalue	NA	NA
chr1:160698276_160925186	SLAMF7	chr1	160698276	160925186	rs983494	chr1:160703965	1.1061		ENSG00000215840	386	0.0725215	0.801435	0.0029526	0.0325386	0.0905521	1	0.598446	NK	eQTL	pvalue	NA	NA
chr5:133827615_134321836	JADE2	chr5	133827615	134321836	rs2084007	chr5:133891282	1.0826	SEC24A	ENSG00000113615	276	0.115942	0.769515	0.00315357	0.0208399	0.09055	-1	0.771739	Bnaive	eQTL	pvalue	1.31214e-05	4
chr17:34665281_34997201	ZNHIT3	chr17	34665281	34997201	rs4796224	chr17:34842521	0.9181	SNHG30	ENSG00000267321	90	0.0263371	0.874809	0.000245354	0.00805907	0.090549	-1	0.322222	THSTAR	eQTL	pvalue	NA	NA
chr16:1041953_1105201	SOX8	chr16	1041953	1105201	rs405343	chr16:1067832	0.8884	METRN	ENSG00000103260	148	0.00557471	0.890649	8.28439e-05	0.0131451	0.0905484	1	0.277027	TH1	eQTL	pvalue	0.0818044	8
chr1:200671993_201056749	INAVA	chr1	200671993	201056749	rs59655222	chr1:200875897	1.1311	MIR1231	ENSG00000221028	520	2.83e-06	0.869105	1.31664e-07	0.040344	0.090548	1	0.261538	TH1	eQTL	pvalue	NA	NA
chr4:106008586_106479425	PPA2	chr4	106008586	106479425	rs2726479	chr4:106255589	0.9238	GSTCD	ENSG00000138780	1012	0.0386527	0.766609	0.0050055	0.0991849	0.0905477	-1	0.472332	CD8stim	eQTL	pvalue	1.33357e-07	5
chr3:71421370_71686082	FOXP1 - AC097634.4	chr3	71421370	71686082	rs9878602	chr3:71535338	1.0872	LINC00877	ENSG00000241163	332	0.0138079	0.868538	0.000425608	0.0266809	0.0905474	-1	0.822289	TH1	eQTL	pvalue	NA	NA
chr1:160162872_160430469	VANGL2	chr1	160162872	160430469	rs3737798	chr1:160389984	1.0911		ENSG00000232188	278	0.0412615	0.846351	0.00101948	0.0208209	0.0905468	1	0.503597	THSTAR	eQTL	pvalue	NA	NA
chr5:176525029_176837504	RGS14	chr5	176525029	176837504	rs67111717	chr5:176790162	1.1003	OR1X5P	ENSG00000214351	263	0.0383971	0.850436	0.000894907	0.0197302	0.0905413	-1	0.43346	CD8naive	eQTL	pvalue	NA	NA
chr2:68537842_68865032	PLEK	chr2	68537842	68865032	rs12622670	chr2:68646536	1.1127	LINC01888	ENSG00000237576	699	3.6198e-05	0.847584	2.6447e-06	0.0618358	0.0905413	-1	0.334764	CD4naive	eQTL	pvalue	NA	NA
chr1:117032885_117104215	CD58	chr1	117032885	117104215	rs10801908	chr1:117090493	1.2398	SLC22A15	ENSG00000163393	38	7.67299e-11	0.906466	2.61005e-13	0.0029929	0.0905407	-1	0.0263158	THSTAR	eQTL	pvalue	8.6599e-06	6
chr19:10258259_10897760	TYK2	chr19	10258259	10897760	rs34536443	chr19:10463118	1.3037	ZNF426	ENSG00000130818	479	0.000102477	0.871262	4.49107e-06	0.0380925	0.0905387	1	0.446764	CD4stim	eQTL	pvalue	5.94845e-13	8
chr19:47540310_47753426	SAE1	chr19	47540310	47753426	rs11083862	chr19:47638539	1.106	TGIF1P1	ENSG00000259339	59	0.00210172	0.902024	1.26276e-05	0.00532905	0.0905331	-1	0.0338983	CD8stim	eQTL	pvalue	NA	NA
chr11:118000454_118904452	PHLDB1	chr11	118000454	118904452	rs34026809	chr11:118480695	0.8643	UPK2	ENSG00000110375	1368	0.000112427	0.798387	1.5637e-05	0.110953	0.0905319	1	0.380117	Bnaive	eQTL	pvalue	2.80119e-06	10
chr19:18164862_18409068	MPV17L2	chr19	18164862	18409068	rs4808760	chr19:18301979	0.8741	NR2F6	ENSG00000160113	339	7.00191e-08	0.877041	2.5961e-09	0.0324276	0.0905316	1	0.640118	TH2	eQTL	pvalue	0.152636	4
chr16:79635140_79656999	MAF	chr16	79635140	79656999	rs6564681	chr16:79652720	0.9099	NA	ENSG00000268977	37	0.0510374	0.855529	0.000168497	0.00273395	0.0905308	1	0.783784	TREG_MEM	eQTL	pvalue	NA	NA
chr5:176525029_176837504	RGS14	chr5	176525029	176837504	rs67111717	chr5:176790162	1.1003	HNRNPAB	ENSG00000197451	142	0.0392786	0.857515	0.000559249	0.0121188	0.0905287	1	0.288732	NK	eQTL	pvalue	0.960163	3
chr11:118447156_118807735	CXCR5	chr11	118447156	118807735	rs6589706	chr11:118747813	1.088		ENSG00000254854	285	0.000124819	0.886284	3.26034e-06	0.0230597	0.0905277	1	0.719298	monocytes	eQTL	pvalue	NA	NA
chr5:35728440_36153781	IL7R	chr5	35728440	36153781	rs10063294	chr5:35877505	0.9057		ENSG00000248969	785	7.34128e-05	0.839995	6.07309e-06	0.0693983	0.0905272	-1	0.338854	THSTAR	eQTL	pvalue	NA	NA
chr19:18164862_18409068	MPV17L2	chr19	18164862	18409068	rs4808760	chr19:18301979	0.8741	GDF15	ENSG00000130513	481	6.92633e-08	0.868971	3.23553e-09	0.0405021	0.0905267	-1	0.446985	CD4naive	eQTL	pvalue	0.000282487	10
chr20:62214158_62483911	SLC2A4RG	chr20	62214158	62483911	rs6742	chr20:62374441	1.1727	YTHDF1	ENSG00000149658	655	0.0245538	0.831382	0.00153853	0.0520033	0.0905221	1	0.732824	TFH	eQTL	pvalue	0.98371	1
chr16:11020235_11325215	CLEC16A	chr16	11020235	11325215	rs6498163	chr16:11213951	0.8293	NA	ENSG00000264305	633	1.14087e-18	0.849673	8.04235e-20	0.0598059	0.090521	1	0.524487	CD8naive	eQTL	pvalue	NA	NA
chr6:36345180_36612323	ETV7	chr6	36345180	36612323	rs1076928	chr6:36348689	0.9266	KCTD20	ENSG00000112078	446	0.1426	0.726527	0.00663555	0.0337166	0.09052	-1	0.230942	TREGnaive	eQTL	pvalue	0.399322	5
chr5:141414305_141597351	NDFIP1	chr5	141414305	141597351	rs249677	chr5:141539339	0.9256	PCDHGA1	ENSG00000204956	379	0.135546	0.741607	0.00500943	0.0273174	0.0905199	-1	0.662269	TFH	eQTL	pvalue	0.000268174	5
chr14:103199716_103463149	TRAF3	chr14	103199716	103463149	rs12147246	chr14:103265844	0.9054		ENSG00000271780	197	0.00024232	0.890366	5.15943e-06	0.018867	0.0905193	1	0.954315	TREG_MEM	eQTL	pvalue	NA	NA
chr16:11020235_11325362	CLEC16A	chr16	11020235	11325362	rs2286974	chr16:11114512	0.8477	NA	ENSG00000264305	634	1.14079e-18	0.849616	8.05076e-20	0.0598685	0.090515	1	0.525237	CD8naive	eQTL	pvalue	NA	NA
chr7:37359204_37459644	ELMO1	chr7	37359204	37459644	rs60600003	chr7:37382465	0.8747	NECAP1P1	ENSG00000178503	268	0.123856	0.763336	0.00312488	0.0191685	0.0905149	-1	0.231343	CD4naive	eQTL	pvalue	NA	NA
chr1:92173722_92239336	TGFBR3	chr1	92173722	92239336	rs12133753	chr1:92222089	1.1329	RNU4-59P	ENSG00000201317	146	0.00188601	0.89546	2.57054e-05	0.0121142	0.0905139	1	0.609589	M2	eQTL	pvalue	NA	NA
chr1:157481253_157815203	FCRL3	chr1	157481253	157815203	rs2317231	chr1:157686337	1.1058	ISG20L2	ENSG00000143319	520	0.000200615	0.852711	1.33284e-05	0.0565617	0.0905135	-1	0.0153846	NK	eQTL	pvalue	0.821397	4
chr16:1041953_1105201	SOX8	chr16	1041953	1105201	rs405343	chr16:1067832	0.8884	NA	ENSG00000167945	146	0.005854	0.891618	7.89632e-05	0.0119363	0.0905127	-1	0.547945	monocytes	eQTL	pvalue	NA	10
chr17:73033162_73583027	GRB2	chr17	73033162	73583027	rs9900529	chr17:73335776	1.0994	CD300A	ENSG00000167851	661	0.0254122	0.829037	0.00163962	0.0533998	0.0905117	1	0.794251	THSTAR	eQTL	pvalue	8.94315e-07	7
chr6:90804863_91086379	BACH2	chr6	90804863	91086379	rs72928038	chr6:90976768	0.8517		ENSG00000218730	290	3.30358e-05	0.884891	9.20569e-07	0.0245677	0.0905078	1	0.237931	CD8naive	eQTL	pvalue	NA	NA
chr1:160162872_160430469	VANGL2	chr1	160162872	160430469	rs3737798	chr1:160389984	1.0911	PEA15	ENSG00000162734	278	0.0382465	0.784508	0.00403632	0.0827021	0.0905073	-1	0.136691	TREG_MEM	eQTL	pvalue	0.698679	3
chr11:65354926_66061233	TSGA10IP	chr11	65354926	66061233	rs531612	chr11:65705432	0.9155	PYGM	ENSG00000068976	256	0.11227	0.773054	0.00307643	0.0210928	0.0905066	1	0.664062	THSTAR	eQTL	pvalue	2.61594e-08	5
chr1:192477815_192545099	RGS1	chr1	192477815	192545099	rs1323292	chr1:192541021	1.1316	NA	ENSG00000232498	89	0.000696814	0.902122	5.22197e-06	0.00667005	0.0905055	-1	0.0786517	M2	eQTL	pvalue	NA	NA
chr5:35728440_36153781	IL7R	chr5	35728440	36153781	rs10063294	chr5:35877505	0.9057	NADK2-AS1	ENSG00000245711	785	7.44239e-05	0.851564	5.06405e-06	0.0578527	0.0905038	1	0.755414	TH17	eQTL	pvalue	NA	NA
chr5:40288878_40610506	TTC33	chr5	40288878	40610506	rs6880809	chr5:40429250	0.973	SNORD72	ENSG00000212296	735	1.715e-12	0.849881	1.20482e-13	0.0596156	0.090503	1	0.272109	CD4naive	eQTL	pvalue	NA	NA
chr1:92173722_92239336	TGFBR3	chr1	92173722	92239336	rs12133753	chr1:92222089	1.1329	NA	ENSG00000069712	146	0.00188339	0.894218	2.83543e-05	0.0133719	0.0904986	1	0.726027	TREG_MEM	eQTL	pvalue	NA	2
chr14:69165341_69314956	ZFP36L1	chr14	69165341	69314956	rs12434551	chr14:69253364	1.1095	BLZF2P	ENSG00000258565	351	7.87027e-05	0.856112	4.90881e-06	0.0533066	0.0904976	1	0.678063	M2	eQTL	pvalue	NA	NA
chr14:88217115_88715610	GPR65	chr14	88217115	88715610	rs116899835	chr14:88523488	1.3474		ENSG00000259077	1281	2.78011e-07	0.802807	3.69801e-08	0.106696	0.0904961	-1	0.254489	CD4naive	eQTL	pvalue	NA	NA
chr11:118617158_118947933	BCL9L	chr11	118617158	118947933	rs149114341	chr11:118783424	1.3559	CD3E	ENSG00000198851	469	0.000142792	0.870366	6.41137e-06	0.0389891	0.0904954	-1	0.311301	TFH	eQTL	pvalue	0.302673	6
chr11:118462188_118773904	CXCR5	chr11	118462188	118773904	rs12365699	chr11:118743286	1.1546	DPAGT1	ENSG00000172269	507	0.000122931	0.872879	5.15292e-06	0.036498	0.0904946	1	0.43787	CD4stim	eQTL	pvalue	0.000187518	7
chr8:129120060_129270866	MYC	chr8	129120060	129270866	rs7819665	chr8:129177769	0.893	MIR1205	ENSG00000221771	374	0.00282457	0.869063	0.000122163	0.0374964	0.0904938	-1	0.251337	CD8stim	eQTL	pvalue	NA	NA
chr2:231046312_231217225	SP140	chr2	231046312	231217225	rs35540610	chr2:231121829	1.1447	HMGB1P3	ENSG00000250011	436	6.41451e-07	0.874283	2.59086e-08	0.0352223	0.0904935	-1	0.474771	TH1	eQTL	pvalue	NA	NA
chr2:231046312_231217225	SP140	chr2	231046312	231217225	rs35540610	chr2:231121829	1.1447	ARMC9	ENSG00000135931	359	6.44029e-07	0.877796	2.33319e-08	0.0317103	0.0904932	-1	0.437326	Bnaive	eQTL	pvalue	1.03024e-08	6
chr1:2407781_2779397	PRXL2B	chr1	2407781	2779397	rs6670198	chr1:2520527	0.865	MORN1	ENSG00000116151	307	1.11975e-11	0.883461	3.3131e-13	0.0260493	0.0904902	1	0.690554	NK	eQTL	pvalue	7.87931e-07	7
chr16:79330152_79442848	WWOX	chr16	79330152	79442848	rs17724508	chr16:79350204	1.2313	NA	ENSG00000268977	221	0.00850132	0.880386	0.000198106	0.0204251	0.0904899	-1	0.529412	CD4stim	eQTL	pvalue	NA	NA
chr3:121334409_121729409	IQCB1	chr3	121334409	121729409	rs2331964	chr3:121542898	1.1042	KPNA1	ENSG00000114030	875	7.30877e-05	0.796134	1.04094e-05	0.113297	0.0904851	-1	0.286857	NK	eQTL	pvalue	0.993001	1
chr19:10258259_10897760	TYK2	chr19	10258259	10897760	rs34536443	chr19:10463118	1.3037		ENSG00000267612	799	9.93962e-05	0.84508	7.57673e-06	0.0643279	0.0904847	1	0.494368	TH17	eQTL	pvalue	NA	NA
chr1:2407781_2779397	PRXL2B	chr1	2407781	2779397	rs6670198	chr1:2520527	0.865	LRRC47	ENSG00000130764	67	3.69239e-10	0.904164	2.22292e-12	0.00535283	0.0904834	1	0.716418	monocytes	eQTL	pvalue	0.603832	2
chr6:135188731_135538639	MYB	chr6	135188731	135538639	rs2327586	chr6:135495226	1.1113	MEMO1P2	ENSG00000213117	480	0.000636259	0.864796	3.24781e-05	0.0440534	0.090482	1	0.427083	TFH	eQTL	pvalue	NA	NA
chr17:45312813_45874509	NPEPPS	chr17	45312813	45874509	rs11079784	chr17:45702280	1.1131	PNPO	ENSG00000108439	1133	1.39665e-06	0.817553	1.5726e-07	0.0919647	0.0904806	-1	0.255958	Bnaive	eQTL	pvalue	3.71896e-05	8
chr19:18164862_18409068	MPV17L2	chr19	18164862	18409068	rs4808760	chr19:18301979	0.8741	CRTC1	ENSG00000105662	474	6.92679e-08	0.869029	3.23465e-09	0.0404911	0.0904802	-1	0.341772	Bnaive	eQTL	pvalue	0.980548	2
chr8:144971080_145126375	PLEC	chr8	144971080	145126375	rs3923387	chr8:144986793	1.0732	MFSD3	ENSG00000167700	184	0.532017	0.345889	0.0192137	0.0124013	0.0904792	-1	0.163043	TREG_MEM	eQTL	pvalue	2.01615e-08	10
chr20:62214158_62483911	SLC2A4RG	chr20	62214158	62483911	rs6742	chr20:62374441	1.1727	RTEL1	ENSG00000258366	655	0.0245807	0.832293	0.00151286	0.0511344	0.0904791	1	0.596947	CD8stim	eQTL	pvalue	0.777758	3
chr1:160162872_160430469	VANGL2	chr1	160162872	160430469	rs3737798	chr1:160389984	1.0911	KLHDC9	ENSG00000162755	276	0.0411734	0.844543	0.00111095	0.0226973	0.0904749	-1	0.474638	CD4stim	eQTL	pvalue	5.36704e-06	9
chr12:57855180_58473351	OS9	chr12	57855180	58473351	rs701006	chr12:58106836	1.1206	NA	ENSG00000263832	762	1.7478e-06	0.84082	1.43002e-07	0.068704	0.0904743	-1	0.149606	TFH	eQTL	pvalue	NA	NA
chr1:160698276_160925186	SLAMF7	chr1	160698276	160925186	rs983494	chr1:160703965	1.1061	CD244	ENSG00000122223	387	0.0721869	0.797742	0.00329332	0.0363042	0.0904735	-1	0.100775	THSTAR	eQTL	pvalue	0.00174717	3
chr2:231046312_231217225	SP140	chr2	231046312	231217225	rs35540610	chr2:231121829	1.1447	CAB39	ENSG00000135932	436	6.42368e-07	0.875533	2.50083e-08	0.0339953	0.0904715	-1	0.527523	CD4stim	eQTL	pvalue	0.0621796	4
chr16:29841225_30438138	TBX6	chr16	29841225	30438138	rs3809627	chr16:30103160	0.9076		ENSG00000260167	312	0.00876268	0.871143	0.00029594	0.0293304	0.0904681	-1	0.160256	TH1	eQTL	pvalue	NA	NA
chr22:50935082_51045816	ODF3B	chr22	50935082	51045816	rs140522	chr22:50971266	0.8953	TUBGCP6	ENSG00000128159	226	0.000151725	0.89067	3.20215e-06	0.018707	0.0904678	1	0.367257	Bnaive	eQTL	pvalue	5.08954e-19	6
chr19:10258259_10897760	TYK2	chr19	10258259	10897760	rs34536443	chr19:10463118	1.3037	RAB3D	ENSG00000105514	654	9.96566e-05	0.847105	7.3422e-06	0.06232	0.0904675	-1	0.420489	NK	eQTL	pvalue	0.00142628	9
chr14:88217115_88715610	GPR65	chr14	88217115	88715610	rs116899835	chr14:88523488	1.3474		ENSG00000258538	1279	2.73032e-07	0.788428	4.19702e-08	0.121106	0.0904661	-1	0.721658	CD4stim	eQTL	pvalue	NA	NA
chr5:141414305_141597351	NDFIP1	chr5	141414305	141597351	rs249677	chr5:141539339	0.9256	PCDHGB4	ENSG00000253953	379	0.134535	0.736074	0.00602945	0.0328982	0.0904641	-1	0.279683	TH17	eQTL	pvalue	0.00256132	6
chr19:10744807_11274530	SMARCA4	chr19	10744807	11274530	rs12609500	chr19:11173928	1.0997	C19orf38	ENSG00000214212	776	0.0230334	0.820779	0.00179656	0.0639285	0.090462	-1	0.677835	monocytes	eQTL	pvalue	NA	6
chr6:137407099_137466087	IL22RA2	chr6	137407099	137466087	rs62420820	chr6:137438057	1.1471	MAP3K5-AS1	ENSG00000234263	103	7.00861e-08	0.900965	6.73982e-10	0.00857366	0.0904613	-1	0.475728	TREGnaive	eQTL	pvalue	NA	NA
chr1:160162872_160430469	VANGL2	chr1	160162872	160430469	rs3737798	chr1:160389984	1.0911	ARHGAP30	ENSG00000186517	275	0.0412025	0.845262	0.00107667	0.0219973	0.0904612	-1	0.261818	TH1	eQTL	pvalue	0.968958	1
chr6:135591392_136145479	AHI1	chr6	135591392	136145479	rs4896153	chr6:135833463	0.8708		ENSG00000216613	530	3.63747e-08	0.868468	1.724e-09	0.0410712	0.0904608	1	0.515094	M2	eQTL	pvalue	NA	NA
chr16:85964563_86021505	IRF8	chr16	85964563	86021505	rs35703946	chr16:86021505	1.1883		ENSG00000260417	209	0.0120447	0.875579	0.000298646	0.0216194	0.0904578	1	0.143541	TFH	eQTL	pvalue	NA	NA
chr17:45312813_45874509	NPEPPS	chr17	45312813	45874509	rs11079784	chr17:45702280	1.1131	RNU6ATAC3P	ENSG00000210709	1146	1.36145e-06	0.79695	1.92497e-07	0.112591	0.0904576	1	0.771379	TFH	eQTL	pvalue	NA	NA
chr10:5989954_6190329	IL2RA	chr10	5989954	6190329	rs12722559	chr10:6070273	1.2494		ENSG00000239142	329	1.25763e-20	0.879486	4.31103e-22	0.0300575	0.0904564	-1	0.486322	TREGnaive	eQTL	pvalue	NA	NA
chr16:1041953_1105201	SOX8	chr16	1041953	1105201	rs405343	chr16:1067832	0.8884	EME2	ENSG00000197774	145	0.00584705	0.890559	8.6288e-05	0.013052	0.0904554	1	0.2	THSTAR	eQTL	pvalue	9.50138e-14	10
chr16:29841225_30438138	TBX6	chr16	29841225	30438138	rs3809627	chr16:30103160	0.9076		ENSG00000261332	311	0.00886741	0.875063	0.000257874	0.0253574	0.0904548	-1	0.163987	THSTAR	eQTL	pvalue	NA	NA
chr4:47709959_48262356	TXK	chr4	47709959	48262356	rs6837324	chr4:48127262	0.9173	ZAR1	ENSG00000182223	1196	0.0162516	0.808541	0.00167175	0.0830812	0.0904545	1	0.482441	CD8stim	eQTL	pvalue	0.016684	8
chr18:56206955_56320360	ALPK2	chr18	56206955	56320360	rs4940730	chr18:56269737	1.0254	NA	ENSG00000265200	175	0.0120378	0.883964	0.000183219	0.0133637	0.0904515	-1	0.777143	monocytes	eQTL	pvalue	NA	NA
chr16:1041953_1105201	SOX8	chr16	1041953	1105201	rs405343	chr16:1067832	0.8884	NA	ENSG00000196674	145	0.00580761	0.884553	0.000125754	0.0190631	0.0904506	-1	0.213793	THSTAR	eQTL	pvalue	NA	NA
chr22:50935082_51045816	ODF3B	chr22	50935082	51045816	rs140522	chr22:50971266	0.8953	SBF1	ENSG00000100241	236	0.000151718	0.890626	3.21314e-06	0.0187716	0.0904477	-1	0.466102	CD8naive	eQTL	pvalue	0.690539	1
chr6:137407099_137466087	IL22RA2	chr6	137407099	137466087	rs62420820	chr6:137438057	1.1471		ENSG00000237596	103	7.01145e-08	0.901331	6.46844e-10	0.00822481	0.0904444	1	0.786408	TREG_MEM	eQTL	pvalue	NA	NA
chr19:10258259_10897760	TYK2	chr19	10258259	10897760	rs34536443	chr19:10463118	1.3037	PIN1-DT	ENSG00000267289	872	9.88983e-05	0.840849	8.07928e-06	0.0686009	0.0904432	1	0.311927	CD4stim	eQTL	pvalue	NA	NA
chr20:62214158_62483911	SLC2A4RG	chr20	62214158	62483911	rs6742	chr20:62374441	1.1727	HAR1A	ENSG00000225978	655	0.0245815	0.832319	0.00151314	0.0511438	0.0904428	1	0.570992	THSTAR	eQTL	pvalue	NA	NA
chr14:88217115_88715610	GPR65	chr14	88217115	88715610	rs116899835	chr14:88523488	1.3474		ENSG00000258407	1279	2.82075e-07	0.813213	3.34505e-08	0.0963461	0.0904402	1	0.821736	monocytes	eQTL	pvalue	NA	NA
chr11:118447156_118807735	CXCR5	chr11	118447156	118807735	rs6589706	chr11:118747813	1.088	KMT2A	ENSG00000118058	546	0.000122502	0.869849	5.58721e-06	0.0395826	0.09044	1	0.52381	monocytes	eQTL	pvalue	1	1
chr11:118462188_118773904	CXCR5	chr11	118462188	118773904	rs12365699	chr11:118743286	1.1546		ENSG00000255435	506	0.000122802	0.871964	5.28954e-06	0.0374682	0.0904394	1	0.579051	Bnaive	eQTL	pvalue	NA	NA
chr11:118617158_118947933	BCL9L	chr11	118617158	118947933	rs149114341	chr11:118783424	1.3559	VPS11-DT	ENSG00000272186	469	0.000141557	0.862841	7.65527e-06	0.0465712	0.0904387	-1	0.471215	CD4naive	eQTL	pvalue	NA	NA
chr6:6992891_7245458	RREB1	chr6	6992891	7245458	rs12211604	chr6:7100029	0.9111	CAGE1	ENSG00000164304	401	0.0506733	0.818699	0.0023478	0.0378416	0.0904381	1	0.346633	CD8naive	eQTL	pvalue	2.62441e-06	6
chr1:101212872_101621089	EXTL2	chr1	101212872	101621089	rs74449127	chr1:101290432	1.2177	VCAM1	ENSG00000162692	590	6.38384e-10	0.862669	3.47683e-11	0.0468931	0.0904379	1	0.711864	TH2	eQTL	pvalue	0.781503	2
chr14:75945376_76028941	BATF	chr14	75945376	76028941	rs34695601	chr14:76014298	1.1157	MLH3	ENSG00000119684	129	0.013524	0.885057	0.000166654	0.010816	0.0904365	1	0.209302	TH1	eQTL	pvalue	0.000425002	4
chr10:5989954_6190329	IL2RA	chr10	5989954	6190329	rs12722559	chr10:6070273	1.2494	NA	ENSG00000227821	502	1.23407e-20	0.863009	6.67001e-22	0.0465544	0.0904363	-1	0.378486	CD8naive	eQTL	pvalue	NA	NA
chr17:40264534_40782389	STAT3	chr17	40264534	40782389	rs1026916	chr17:40529835	0.8784	KLHL11	ENSG00000178502	494	7.64875e-09	0.872774	3.23235e-10	0.0367928	0.0904336	1	0.295547	CD4stim	eQTL	pvalue	0.0534678	3
chr11:46876450_47860184	MYBPC3	chr11	46876450	47860184	rs2269434	chr11:47360412	0.9175	FAM180B	ENSG00000196666	1107	0.0258987	0.794708	0.00281048	0.0861496	0.0904334	1	0.715447	THSTAR	eQTL	pvalue	0.315838	7
chr19:45110119_45187302	PVR	chr19	45110119	45187302	rs7260482	chr19:45143942	0.9152	ERCC2	ENSG00000104884	115	0.180156	0.718485	0.0022087	0.00871813	0.0904322	-1	0.226087	TREG_MEM	eQTL	pvalue	3.14163e-13	7
chr1:92929865_93512762	DIPK1A	chr1	92929865	93512762	rs1415069	chr1:93426869	0.9313	WDR82P2	ENSG00000241318	89	2.5022e-07	0.902283	2.04516e-09	0.00728433	0.090432	-1	0.202247	TH2	eQTL	pvalue	NA	NA
chr15:90831146_91201561	ZNF774	chr15	90831146	91201561	rs6496663	chr15:90887584	0.9043	CIB1	ENSG00000185043	929	0.00623506	0.821964	0.000613269	0.0807564	0.0904313	-1	0.525296	TH1	eQTL	pvalue	0.016103	7
chr12:9445978_9939813	CLECL1	chr12	9445978	9939813	rs7977720	chr12:9866349	0.903	KLRG1	ENSG00000139187	822	4.33284e-05	0.83976	3.60424e-06	0.0697644	0.0904289	1	0.527981	CD4stim	eQTL	pvalue	0.0580256	7
chr16:79108045_79129738	WWOX	chr16	79108045	79129738	rs12925972	chr16:79111297	1.0992	LINC01229	ENSG00000260876	26	0.0501806	0.857411	0.000114516	0.00186624	0.0904281	1	0.769231	monocytes	eQTL	pvalue	NA	NA
chr13:99570862_100512004	UBAC2	chr13	99570862	100512004	rs77654077	chr13:100026952	1.7768	CLYBL-AS1	ENSG00000234303	1797	0.0116696	0.772379	0.00186962	0.123654	0.090427	1	0.646633	TFH	eQTL	pvalue	NA	NA
chr17:45312813_45874509	NPEPPS	chr17	45312813	45874509	rs11079784	chr17:45702280	1.1131	SCRN2	ENSG00000141295	1146	1.386e-06	0.81132	1.68004e-07	0.0982536	0.0904249	-1	0.205061	TFH	eQTL	pvalue	6.55879e-07	8
chr16:1041953_1105201	SOX8	chr16	1041953	1105201	rs405343	chr16:1067832	0.8884	CIAO3	ENSG00000103245	146	0.00584768	0.890655	8.58722e-05	0.0129887	0.0904225	1	0.390411	monocytes	eQTL	pvalue	NA	6
chr1:85416840_86010196	BCL10	chr1	85416840	86010196	rs35486093	chr1:85729820	0.8357	DDAH1	ENSG00000153904	1230	1.13014e-05	0.808642	1.41173e-06	0.100922	0.0904224	-1	0.409756	TREG_MEM	eQTL	pvalue	0.168277	6
chr8:129120060_129270866	MYC	chr8	129120060	129270866	rs7819665	chr8:129177769	0.893	POU5F1B	ENSG00000212993	374	0.00284794	0.876251	9.90327e-05	0.0303799	0.0904222	-1	0.393048	CD8naive	eQTL	pvalue	7.27271e-07	10
chr16:1041953_1105201	SOX8	chr16	1041953	1105201	rs405343	chr16:1067832	0.8884	SNRNP25	ENSG00000161981	138	0.0058587	0.892333	7.48629e-05	0.0113119	0.0904213	-1	0.173913	Bnaive	eQTL	pvalue	0.00747804	7
chr20:62214158_62483911	SLC2A4RG	chr20	62214158	62483911	rs6742	chr20:62374441	1.1727	SOX18	ENSG00000203883	655	0.0246378	0.834224	0.00145756	0.0492621	0.0904187	1	0.612214	CD4stim	eQTL	pvalue	NA	6
chr1:85609016_85939177	SYDE2	chr1	85609016	85939177	rs11161550	chr1:85682020	0.9597		ENSG00000230285	765	1.18416e-05	0.847293	8.71642e-07	0.0622776	0.0904164	-1	0.499346	CD4naive	eQTL	pvalue	NA	NA
chr6:127955546_128297436	PTPRK	chr6	127955546	128297436	rs802730	chr6:128280104	1.1211	RPL5P18	ENSG00000220744	477	0.00010776	0.86697	5.29412e-06	0.0425026	0.0904148	-1	0.618449	TREG_MEM	eQTL	pvalue	NA	NA
chr16:1041953_1105201	SOX8	chr16	1041953	1105201	rs405343	chr16:1067832	0.8884	PIGQ	ENSG00000007541	146	0.00583844	0.889249	9.516e-05	0.0144033	0.0904145	-1	0.253425	TH2	eQTL	pvalue	3.38787e-10	5
chr16:85964563_86021505	IRF8	chr16	85964563	86021505	rs35703946	chr16:86021505	1.1883	EMC8	ENSG00000131148	209	0.0120906	0.878916	0.000253336	0.0183257	0.0904141	1	0.665072	TREGnaive	eQTL	pvalue	0.259008	3
chr22:22017142_22349088	MAPK1	chr22	22017142	22349088	rs9610458	chr22:22205353	1.121	IGLV5-48	ENSG00000211647	650	8.71509e-07	0.859041	5.13713e-08	0.050546	0.0904126	-1	0.409231	CD4stim	eQTL	pvalue	NA	NA
chr19:10423338_10625953	KEAP1	chr19	10423338	10625953	rs28834106	chr19:10592144	1.1381	PIN1	ENSG00000127445	268	0.000104247	0.886308	2.7362e-06	0.0231728	0.090412	1	0.585821	CD8naive	eQTL	pvalue	0.340907	3
chr17:40264534_40782389	STAT3	chr17	40264534	40782389	rs1026916	chr17:40529835	0.8784		ENSG00000239671	494	7.63966e-09	0.871736	3.32516e-10	0.0378519	0.0904117	1	0.647773	CD4naive	eQTL	pvalue	NA	NA
chr17:40264534_40782389	STAT3	chr17	40264534	40782389	rs1026916	chr17:40529835	0.8784	AOC2	ENSG00000131480	494	7.6248e-09	0.870041	3.47376e-10	0.0395475	0.0904115	1	0.325911	CD8stim	eQTL	pvalue	5.1394e-10	8
chr7:37359204_37459644	ELMO1	chr7	37359204	37459644	rs60600003	chr7:37382465	0.8747	NA	ENSG00000221157	264	0.12541	0.760352	0.00338635	0.0204408	0.0904109	-1	0.295455	M2	eQTL	pvalue	NA	NA
chr17:40264534_40782389	STAT3	chr17	40264534	40782389	rs1026916	chr17:40529835	0.8784	NA	ENSG00000200127	494	7.56912e-09	0.863688	4.0308e-10	0.0459037	0.0904087	-1	0.423077	TH17	eQTL	pvalue	NA	NA
chr1:160698276_160925186	SLAMF7	chr1	160698276	160925186	rs983494	chr1:160703965	1.1061	CD48	ENSG00000117091	386	0.0727474	0.803932	0.00273863	0.0301742	0.0904082	1	0.937824	M2	eQTL	pvalue	0.000152359	9
chr10:6038478_6185310	IL2RA	chr10	6038478	6185310	rs11256593	chr10:6117322	1.2048	PRKCQ-AS1	ENSG00000237943	410	1.24737e-20	0.872314	5.34362e-22	0.0372786	0.0904069	1	0.770732	TREGnaive	eQTL	pvalue	NA	NA
chr5:176525029_176837504	RGS14	chr5	176525029	176837504	rs67111717	chr5:176790162	1.1003		ENSG00000247679	263	0.0384091	0.850701	0.000888819	0.0195955	0.0904053	-1	0.311787	TH17	eQTL	pvalue	NA	NA
chr1:92450091_93431324	GFI1	chr1	92450091	93431324	rs58394161	chr1:92939959	0.8425	SETSIP	ENSG00000230667	1151	2.73296e-10	0.736076	6.4459e-11	0.173519	0.0904052	1	0.565595	TFH	eQTL	pvalue	NA	NA
chr2:112423188_113109590	MERTK	chr2	112423188	113109590	rs57116599	chr2:112770799	0.8869	CENPNP2	ENSG00000228615	1027	0.000264923	0.817732	2.96962e-05	0.0915719	0.0904014	1	0.594937	CD8stim	eQTL	pvalue	NA	NA
chr19:10258259_10897760	TYK2	chr19	10258259	10897760	rs34536443	chr19:10463118	1.3037	DNMT1	ENSG00000130816	883	9.86523e-05	0.838757	8.33046e-06	0.0707364	0.0903999	-1	0.492639	TREGnaive	eQTL	pvalue	1	1
chr6:36345180_36612323	ETV7	chr6	36345180	36612323	rs1076928	chr6:36348689	0.9266	SRPK1	ENSG00000096063	446	0.143279	0.729985	0.00597686	0.0303608	0.0903986	-1	0.217489	TREG_MEM	eQTL	pvalue	0.000394807	4
chr16:85964563_86021505	IRF8	chr16	85964563	86021505	rs35703946	chr16:86021505	1.1883	LINC02132	ENSG00000268804	208	0.0120819	0.878285	0.000262253	0.0189739	0.0903972	-1	0.206731	monocytes	eQTL	pvalue	NA	NA
chr19:10258259_10897760	TYK2	chr19	10258259	10897760	rs34536443	chr19:10463118	1.3037	ZNF562	ENSG00000171466	739	0.000100027	0.850437	6.957e-06	0.0590589	0.0903967	-1	0.470907	TFH	eQTL	pvalue	0.13968	6
chr17:45312813_45874509	NPEPPS	chr17	45312813	45874509	rs11079784	chr17:45702280	1.1131	SP2-DT	ENSG00000264920	1146	1.38576e-06	0.811177	1.68301e-07	0.0984274	0.0903939	1	0.315881	TFH	eQTL	pvalue	NA	NA
chr22:50935082_51045816	ODF3B	chr22	50935082	51045816	rs140522	chr22:50971266	0.8953	ALG12	ENSG00000182858	235	0.000151584	0.889842	3.35606e-06	0.0196106	0.0903928	-1	0.412766	CD4stim	eQTL	pvalue	0.00788198	6
chr15:90831146_91201561	ZNF774	chr15	90831146	91201561	rs6496663	chr15:90887584	0.9043	AP3S2	ENSG00000157823	929	0.00628937	0.826184	0.000583447	0.0765523	0.0903911	1	0.758881	TREG_MEM	eQTL	pvalue	0.00023091	8
chr15:90831146_91201561	ZNF774	chr15	90831146	91201561	rs6496663	chr15:90887584	0.9043	IQGAP1	ENSG00000140575	926	0.00456047	0.599071	0.00231236	0.303665	0.0903907	1	0.590713	monocytes	eQTL	pvalue	0.999977	2
chr1:160162872_160430469	VANGL2	chr1	160162872	160430469	rs3737798	chr1:160389984	1.0911	CD244	ENSG00000122223	276	0.0412503	0.846121	0.00103803	0.0212015	0.0903895	-1	0.391304	CD4stim	eQTL	pvalue	0.00174717	3
chr11:118617158_118947933	BCL9L	chr11	118617158	118947933	rs149114341	chr11:118783424	1.3559	TMEM25	ENSG00000149582	469	0.000143325	0.873617	5.89545e-06	0.0358445	0.0903894	-1	0.490405	TREG_MEM	eQTL	pvalue	0.000421369	9
chr1:92929865_93512762	DIPK1A	chr1	92929865	93512762	rs1415069	chr1:93426869	0.9313		ENSG00000229067	213	1.54325e-08	0.892424	2.98766e-10	0.0171865	0.0903893	-1	0.122066	NK	eQTL	pvalue	NA	NA
chr6:36345180_36612323	ETV7	chr6	36345180	36612323	rs1076928	chr6:36348689	0.9266	PPIL1	ENSG00000137168	446	0.140831	0.717511	0.00842689	0.0428433	0.0903883	-1	0.340807	CD4naive	eQTL	pvalue	0.013004	5
chr5:39923355_40842116	TTC33	chr5	39923355	40842116	rs11749040	chr5:40396425	0.8214	LINC00603	ENSG00000250048	2051	1.50913e-12	0.747862	3.26584e-13	0.161751	0.0903872	1	0.719161	CD4stim	eQTL	pvalue	NA	NA
chr6:137407099_137466087	IL22RA2	chr6	137407099	137466087	rs62420820	chr6:137438057	1.1471	LINC02865	ENSG00000229922	103	7.00214e-08	0.900134	7.44446e-10	0.00947956	0.0903866	-1	0.194175	TH2	eQTL	pvalue	NA	NA
chr6:135591392_136145479	AHI1	chr6	135591392	136145479	rs4896153	chr6:135833463	0.8708		ENSG00000220660	559	3.50825e-08	0.864624	1.82915e-09	0.04499	0.0903855	-1	0.63864	M2	eQTL	pvalue	NA	NA
chr13:50699049_51121893	DLEU7	chr13	50699049	51121893	rs9568402	chr13:50961957	0.911	CDADC1	ENSG00000102543	194	0.000206979	0.888434	4.90621e-06	0.0209689	0.0903848	-1	0.469072	THSTAR	eQTL	pvalue	6.88627e-08	7
chr1:120135045_120341256	PHGDH	chr1	120135045	120341256	rs483180	chr1:120267505	0.8974	LINC01780	ENSG00000232650	310	0.000435073	0.872198	1.84837e-05	0.0369643	0.0903842	1	0.412903	TH17	eQTL	pvalue	NA	NA
chr11:118447156_118807735	CXCR5	chr11	118447156	118807735	rs6589706	chr11:118747813	1.088		ENSG00000255384	547	0.000121367	0.861793	6.72988e-06	0.0476965	0.0903829	-1	0.605119	NK	eQTL	pvalue	NA	9
chr14:52228101_52368559	GNG2	chr14	52228101	52368559	rs11852059	chr14:52306091	0.908	OR7E105P	ENSG00000258423	370	0.0682775	0.810407	0.00241077	0.0285238	0.0903813	1	0.67027	CD8naive	eQTL	pvalue	NA	NA
chr6:135591392_136145479	AHI1	chr6	135591392	136145479	rs4896153	chr6:135833463	0.8708		ENSG00000236378	642	3.27405e-08	0.80728	4.15421e-09	0.10234	0.0903803	-1	0.397196	TFH	eQTL	pvalue	NA	NA
chr4:106008586_106479425	PPA2	chr4	106008586	106479425	rs2726479	chr4:106255589	0.9238		ENSG00000251473	989	0.0397059	0.787496	0.00396045	0.078458	0.0903796	1	0.320526	NK	eQTL	pvalue	NA	NA
chr2:231046312_231217225	SP140	chr2	231046312	231217225	rs35540610	chr2:231121829	1.1447		ENSG00000235419	436	6.4016e-07	0.872523	2.72848e-08	0.0370982	0.0903784	1	0.488532	CD8naive	eQTL	pvalue	NA	NA
chr15:79125587_79260741	RASGRF1	chr15	79125587	79260741	rs62013236	chr15:79247482	1.1334	RNU6-667P	ENSG00000252995	326	0.0524687	0.830209	0.00160704	0.0253378	0.0903778	1	0.782209	NK	eQTL	pvalue	NA	NA
chr17:34665281_34997201	ZNHIT3	chr17	34665281	34997201	rs4796224	chr17:34842521	0.9181	NA	ENSG00000184886	232	0.0153284	0.876157	0.0003134	0.0178232	0.0903775	1	0.732759	monocytes	eQTL	pvalue	NA	7
chr6:14686662_14754318	CD83	chr6	14686662	14754318	rs111635774	chr6:14691215	1.3265	LINC01108	ENSG00000226673	85	0.396842	0.504532	0.0036715	0.00457746	0.0903772	-1	0.482353	CD8stim	eQTL	pvalue	NA	NA
chr14:75945376_76028941	BATF	chr14	75945376	76028941	rs34695601	chr14:76014298	1.1157	NEK9	ENSG00000119638	136	0.0135181	0.884673	0.000173415	0.0112585	0.0903767	1	0.683824	TFH	eQTL	pvalue	1.19202e-06	5
chr1:120135045_120341256	PHGDH	chr1	120135045	120341256	rs483180	chr1:120267505	0.8974	NA	ENSG00000269996	310	0.000440211	0.882498	1.33503e-05	0.0266731	0.0903757	1	0.567742	TREG_MEM	eQTL	pvalue	NA	NA
chr19:16444965_16814328	EPS15L1	chr19	16444965	16814328	rs58166386	chr19:16559421	1.095	MVB12A	ENSG00000141971	347	0.0185447	0.860381	0.000649627	0.0300491	0.0903755	-1	0.288184	TH1	eQTL	pvalue	0.000679169	7
chr16:11193828_11521191	RMI2	chr16	11193828	11521191	rs146566517	chr16:11353879	0.469		ENSG00000263033	1055	2.14256e-18	0.806701	2.73601e-19	0.102924	0.0903753	-1	0.275829	CD4naive	eQTL	pvalue	NA	NA
chr1:160162872_160430469	VANGL2	chr1	160162872	160430469	rs3737798	chr1:160389984	1.0911	NA	ENSG00000260766	276	0.0411199	0.843446	0.00116913	0.0238907	0.0903748	1	0.518116	CD4stim	eQTL	pvalue	NA	NA
chr3:27682041_27839134	EOMES	chr3	27682041	27839134	rs13327021	chr3:27783015	0.8912	LINC02084	ENSG00000272282	261	1.43199e-05	0.887235	3.62612e-07	0.0223763	0.0903742	1	0.651341	monocytes	eQTL	pvalue	NA	NA
chr9:100551768_100895720	TRIM14	chr9	100551768	100895720	rs7855251	chr9:100868189	1.1164	KRT18P13	ENSG00000214417	442	0.0333645	0.841958	0.001311	0.0329928	0.0903735	-1	0.359729	CD4naive	eQTL	pvalue	NA	NA
chr1:160698276_160925186	SLAMF7	chr1	160698276	160925186	rs983494	chr1:160703965	1.1061	SNHG28	ENSG00000188004	175	0.0748505	0.816392	0.00155166	0.0168335	0.0903726	1	0.114286	CD4stim	eQTL	pvalue	NA	10
chr14:75945376_76028941	BATF	chr14	75945376	76028941	rs34695601	chr14:76014298	1.1157	YLPM1	ENSG00000119596	130	0.0135227	0.884969	0.000168977	0.010968	0.0903714	-1	0.315385	M2	eQTL	pvalue	0.999933	1
chr12:9445978_9939813	CLECL1	chr12	9445978	9939813	rs7977720	chr12:9866349	0.903	RIMKLB	ENSG00000166532	437	0.000450029	0.873176	1.85946e-05	0.0359881	0.0903675	1	0.588101	NK	eQTL	pvalue	0.911253	3
chr17:37471330_38219005	IKZF3	chr17	37471330	38219005	rs9909593	chr17:37970149	0.9311	KRT222	ENSG00000213424	523	0.290726	0.576123	0.0143793	0.0284047	0.090367	-1	0.143403	CD8stim	eQTL	pvalue	0.00212668	6
chr1:157481253_157815203	FCRL3	chr1	157481253	157815203	rs2317231	chr1:157686337	1.1058		ENSG00000236731	636	0.00017372	0.857047	1.064e-05	0.0524023	0.0903662	1	0.775157	TFH	eQTL	pvalue	NA	NA
chr16:1041953_1105201	SOX8	chr16	1041953	1105201	rs405343	chr16:1067832	0.8884	RPS3AP2	ENSG00000219027	146	0.00585408	0.891631	7.98417e-05	0.0120703	0.0903647	1	0.410959	CD4stim	eQTL	pvalue	NA	NA
chr11:60760530_60835043	CD6	chr11	60760530	60835043	rs4939490	chr11:60793651	1.1464	NA	ENSG00000269089	174	1.55136e-09	0.89578	2.41531e-11	0.013856	0.090364	1	0.545977	TREG_MEM	eQTL	pvalue	NA	NA
chr17:45312813_45874509	NPEPPS	chr17	45312813	45874509	rs11079784	chr17:45702280	1.1131	HOXB9	ENSG00000170689	297	5.52281e-06	0.885155	1.53277e-07	0.0244757	0.090364	-1	0.552189	M2	eQTL	pvalue	0.101637	5
chr6:159323833_159522796	TAGAP	chr6	159323833	159522796	rs1738074	chr6:159465977	0.8925	RN7SL173P	ENSG00000243373	437	3.48861e-06	0.868686	1.64809e-07	0.0409482	0.0903619	1	0.883295	M2	eQTL	pvalue	NA	NA
chr1:157481253_157815203	FCRL3	chr1	157481253	157815203	rs2317231	chr1:157686337	1.1058	CYCSP52	ENSG00000235700	636	0.00017147	0.84595	1.28903e-05	0.0635043	0.0903611	1	0.761006	monocytes	eQTL	pvalue	NA	NA
chr16:79330152_79442848	WWOX	chr16	79330152	79442848	rs17724508	chr16:79350204	1.2313	LSM3P5	ENSG00000260014	130	0.00859341	0.889891	0.00010755	0.0110469	0.0903607	-1	0.361538	TH2	eQTL	pvalue	NA	NA
chr10:94171083_94501355	HHEX	chr10	94171083	94501355	rs1112718	chr10:94479107	1.1114	XRCC6P1	ENSG00000237417	484	9.66527e-05	0.871144	4.27006e-06	0.0383962	0.0903593	-1	0.380165	monocytes	eQTL	pvalue	NA	NA
chr11:118447156_118807735	CXCR5	chr11	118447156	118807735	rs6589706	chr11:118747813	1.088	HINFP	ENSG00000172273	548	0.000118357	0.840419	9.74353e-06	0.0690955	0.0903578	1	0.50365	TREGnaive	eQTL	pvalue	0.979629	3
chr1:160162872_160430469	VANGL2	chr1	160162872	160430469	rs3737798	chr1:160389984	1.0911	SDHC	ENSG00000143252	197	0.0514532	0.841677	0.00095658	0.0155575	0.090356	1	0.350254	CD8naive	eQTL	pvalue	0.09542	8
chr19:10258259_10897760	TYK2	chr19	10258259	10897760	rs34536443	chr19:10463118	1.3037	RPS4XP22	ENSG00000239830	746	9.93511e-05	0.844695	7.6374e-06	0.0648437	0.0903539	-1	0.479893	TH17	eQTL	pvalue	NA	NA
chr16:79330152_79442848	WWOX	chr16	79330152	79442848	rs17724508	chr16:79350204	1.2313		ENSG00000260733	221	0.0085118	0.881471	0.000188932	0.0194752	0.0903529	1	0.552036	TH17	eQTL	pvalue	NA	NA
chr1:117032885_117104215	CD58	chr1	117032885	117104215	rs10801908	chr1:117090493	1.2398		ENSG00000200547	38	7.6733e-11	0.906503	2.73919e-13	0.00314565	0.090351	1	1	THSTAR	eQTL	pvalue	NA	NA
chr14:103015542_103459588	TRAF3	chr14	103015542	103459588	rs12588969	chr14:103230758	0.9148	RNU7-160P	ENSG00000252469	442	0.000234912	0.86315	1.26125e-05	0.0462524	0.0903506	-1	0.529412	TREG_MEM	eQTL	pvalue	NA	NA
chr1:160162872_160430469	VANGL2	chr1	160162872	160430469	rs3737798	chr1:160389984	1.0911		ENSG00000202078	275	0.0411751	0.8447	0.0011094	0.0226688	0.0903463	1	0.669091	TH1	eQTL	pvalue	NA	NA
chr12:123192738_124002762	PITPNM2	chr12	123192738	124002762	rs7975763	chr12:123604053	0.886	DENR	ENSG00000139726	1111	0.000314507	0.817884	3.51891e-05	0.0914199	0.0903461	1	0.618362	M2	eQTL	pvalue	0.846253	3
chr10:80999869_81071087	ZMIZ1	chr10	80999869	81071087	rs1250551	chr10:81059335	0.8907	SFTPD-AS1	ENSG00000273372	104	6.39019e-06	0.899369	7.36728e-08	0.0102785	0.090346	1	0.5	CD8naive	eQTL	pvalue	NA	NA
chr10:6038478_6185310	IL2RA	chr10	6038478	6185310	rs11256593	chr10:6117322	1.2048	LINP1	ENSG00000223784	410	1.24679e-20	0.871908	5.41057e-22	0.0377469	0.090345	1	0.436585	TREGnaive	eQTL	pvalue	NA	NA
chr7:49883749_50304782	SPATA48	chr7	49883749	50304782	rs10230723	chr7:50239880	1.1073	GNL2P1	ENSG00000223893	672	0.0642855	0.787802	0.00435	0.0532178	0.0903448	1	0.837798	Bnaive	eQTL	pvalue	NA	NA
chr22:22017142_22349088	MAPK1	chr22	22017142	22349088	rs9610458	chr22:22205353	1.121	HIC2	ENSG00000169635	648	8.69976e-07	0.85753	5.29729e-08	0.0521247	0.0903443	1	0.731481	monocytes	eQTL	pvalue	0.947187	1
chr18:56206955_56320360	ALPK2	chr18	56206955	56320360	rs4940730	chr18:56269737	1.0254	LMAN1	ENSG00000074695	175	0.012029	0.883319	0.00019344	0.0141144	0.090344	1	0.434286	TFH	eQTL	pvalue	0.48607	3
chr17:73033162_73583027	GRB2	chr17	73033162	73583027	rs9900529	chr17:73335776	1.0994		ENSG00000267426	938	0.0246948	0.806382	0.00233763	0.0762424	0.090343	-1	0.28678	Bnaive	eQTL	pvalue	NA	NA
chr19:10423338_10625953	KEAP1	chr19	10423338	10625953	rs28834106	chr19:10592144	1.1381	UBE2L4	ENSG00000267741	268	0.00010451	0.888546	2.48134e-06	0.021006	0.090341	-1	0.679104	TH2	eQTL	pvalue	NA	NA
chr3:159485268_159713078	IL12A	chr3	159485268	159713078	rs1014486	chr3:159691112	1.1108	IQCJ-SCHIP1-AS1	ENSG00000241211	402	0.00025175	0.873781	1.0288e-05	0.0356176	0.0903393	1	0.567164	CD4stim	eQTL	pvalue	NA	NA
chr3:159485268_159713078	IL12A	chr3	159485268	159713078	rs1014486	chr3:159691112	1.1108	MIR15B	ENSG00000207779	402	0.00025175	0.873781	1.0288e-05	0.0356176	0.0903393	1	0.567164	CD4stim	eQTL	pvalue	NA	NA
chr19:18164862_18409068	MPV17L2	chr19	18164862	18409068	rs4808760	chr19:18301979	0.8741	PLVAP	ENSG00000130300	481	6.88074e-08	0.863251	3.70645e-09	0.0464105	0.0903388	-1	0.220374	TFH	eQTL	pvalue	0.000801227	6
chr11:65354926_66061233	TSGA10IP	chr11	65354926	66061233	rs531612	chr11:65705432	0.9155	CDC42EP2	ENSG00000149798	941	0.00328691	0.836903	0.000272138	0.0692007	0.0903372	-1	0.454835	monocytes	eQTL	pvalue	0.150921	10
chr16:1041953_1105201	SOX8	chr16	1041953	1105201	rs405343	chr16:1067832	0.8884		ENSG00000261430	146	0.00584659	0.890489	8.75197e-05	0.0132397	0.0903372	-1	0.431507	monocytes	eQTL	pvalue	NA	NA
chr7:149128286_149433143	ZNF746	chr7	149128286	149433143	rs354033	chr7:149289464	1.114	ZNF862	ENSG00000106479	460	0.000698511	0.873339	2.85446e-05	0.0355985	0.0903357	-1	0.258696	TH1	eQTL	pvalue	3.68873e-09	5
chr1:160698276_160925186	SLAMF7	chr1	160698276	160925186	rs983494	chr1:160703965	1.1061		ENSG00000228606	386	0.0722054	0.797941	0.00328672	0.0362312	0.0903352	-1	0.233161	M2	eQTL	pvalue	NA	NA
chr3:169388322_169601046	LRRIQ4	chr3	169388322	169601046	rs10936602	chr3:169536637	1.1145	RNU6-315P	ENSG00000199536	174	0.00125611	0.893507	2.1047e-05	0.014881	0.0903347	1	0.735632	TREG_MEM	eQTL	pvalue	NA	NA
chr11:60760530_60835043	CD6	chr11	60760530	60835043	rs4939490	chr11:60793651	1.1464		ENSG00000256196	174	1.5492e-09	0.894535	2.63603e-11	0.0151305	0.090334	-1	0.672414	THSTAR	eQTL	pvalue	NA	NA
chr1:160162872_160430469	VANGL2	chr1	160162872	160430469	rs3737798	chr1:160389984	1.0911	CD244	ENSG00000122223	278	0.0412057	0.845209	0.00108519	0.022169	0.0903314	1	0.640288	TREGnaive	eQTL	pvalue	0.00174717	3
chr19:10744807_11274530	SMARCA4	chr19	10744807	11274530	rs12609500	chr19:11173928	1.0997		ENSG00000267174	782	0.0230417	0.822394	0.00175309	0.06248	0.0903308	-1	0.626598	TH17	eQTL	pvalue	NA	NA
chr1:160698276_160925186	SLAMF7	chr1	160698276	160925186	rs983494	chr1:160703965	1.1061	CD244	ENSG00000122223	386	0.0715658	0.790874	0.00392666	0.0433032	0.0903306	1	0.554404	monocytes	eQTL	pvalue	0.00174717	3
chr13:50699049_51121893	DLEU7	chr13	50699049	51121893	rs9568402	chr13:50961957	0.911	RPL18P10	ENSG00000214359	765	8.92096e-05	0.850246	6.2345e-06	0.05933	0.0903282	1	0.45098	TREGnaive	eQTL	pvalue	NA	NA
chr11:46876450_47860184	MYBPC3	chr11	46876450	47860184	rs2269434	chr11:47360412	0.9175	NA	ENSG00000252447	1109	0.0255124	0.782854	0.0032001	0.0981055	0.0903278	1	0.343553	TH2	eQTL	pvalue	NA	NA
chr20:62214158_62483911	SLC2A4RG	chr20	62214158	62483911	rs6742	chr20:62374441	1.1727		ENSG00000273154	650	0.0243837	0.798158	0.00258561	0.0845452	0.0903275	-1	0.403077	M2	eQTL	pvalue	NA	NA
chr7:138679553_138742981	ZC3HAV1	chr7	138679553	138742981	rs10271373	chr7:138729795	0.9316	LUC7L2	ENSG00000146963	87	0.511079	0.375698	0.013248	0.00964835	0.0903266	1	0.91954	Bnaive	eQTL	pvalue	0.590288	3
chr15:90831146_91201561	ZNF774	chr15	90831146	91201561	rs6496663	chr15:90887584	0.9043	BLM	ENSG00000197299	929	0.00629153	0.829408	0.000557594	0.0734169	0.0903256	1	0.53606	TH1	eQTL	pvalue	4.1386e-11	5
chr1:92173722_92239336	TGFBR3	chr1	92173722	92239336	rs12133753	chr1:92222089	1.1329	NA	ENSG00000069712	146	0.00187876	0.892018	3.33532e-05	0.0157455	0.0903242	-1	0.664384	Bnaive	eQTL	pvalue	NA	2
chr6:159323833_159522796	TAGAP	chr6	159323833	159522796	rs1738074	chr6:159465977	0.8925	TULP4	ENSG00000130338	441	3.50505e-06	0.87278	1.4852e-07	0.0368922	0.090324	-1	0.129252	CD8stim	eQTL	pvalue	0.999937	1
chr17:40264534_40782389	STAT3	chr17	40264534	40782389	rs1026916	chr17:40529835	0.8784	EIF1	ENSG00000173812	494	7.64496e-09	0.872341	3.28006e-10	0.0373373	0.0903219	1	0.773279	TREG_MEM	eQTL	pvalue	0.764132	3
chr19:49738081_49925208	CD37	chr19	49738081	49925208	rs1465697	chr19:49837246	0.8831	CA11	ENSG00000063180	348	7.36737e-06	0.879462	2.53829e-07	0.0302099	0.0903207	-1	0.00287356	NK	eQTL	pvalue	0.976097	5
chr16:1041953_1105201	SOX8	chr16	1041953	1105201	rs405343	chr16:1067832	0.8884		ENSG00000260532	146	0.00583904	0.88934	9.51692e-05	0.0144048	0.0903206	-1	0.130137	TREG_MEM	eQTL	pvalue	NA	NA
chr1:92450091_93431324	GFI1	chr1	92450091	93431324	rs58394161	chr1:92939959	0.8425	MTCO1P21	ENSG00000226960	42	1.6571e-05	0.903937	1.06636e-07	0.00572658	0.0903196	-1	0.214286	TREGnaive	eQTL	pvalue	NA	NA
chr22:22017142_22349088	MAPK1	chr22	22017142	22349088	rs9610458	chr22:22205353	1.121	IGLV2-11	ENSG00000211668	411	1.0084e-06	0.876413	3.83809e-08	0.0332671	0.0903191	-1	0.3309	NK	eQTL	pvalue	NA	NA
chr22:50935082_51045816	ODF3B	chr22	50935082	51045816	rs140522	chr22:50971266	0.8953		ENSG00000273137	236	0.000151541	0.889588	3.41211e-06	0.0199397	0.0903169	1	0.461864	TFH	eQTL	pvalue	NA	NA
chr19:49738081_49925208	CD37	chr19	49738081	49925208	rs1465697	chr19:49837246	0.8831	HRC	ENSG00000130528	349	7.28153e-06	0.869216	3.3971e-07	0.0404618	0.0903148	-1	0.146132	TH2	eQTL	pvalue	3.13676e-05	6
chr2:112425029_112642886	ANAPC1	chr2	112425029	112642886	rs71252597	chr2:112492986	0.8024		ENSG00000237753	307	0.000944821	0.881868	2.88571e-05	0.026844	0.0903147	1	0.697068	TREG_MEM	eQTL	pvalue	NA	NA
chr4:121992040_122147741	TNIP3	chr4	121992040	122147741	rs17051321	chr4:122119449	0.9097		ENSG00000249409	179	0.0124393	0.88207	0.000212357	0.0149679	0.0903104	1	0.184358	CD8naive	eQTL	pvalue	NA	NA
chr19:6615889_6693163	TNFSF14	chr19	6615889	6693163	rs1077667	chr19:6668972	1.164		ENSG00000269444	262	9.5884e-07	0.890353	2.09246e-08	0.0193397	0.0903063	-1	0.343511	TH1	eQTL	pvalue	NA	NA
chr17:57475896_58223430	VMP1	chr17	57475896	58223430	rs2150879	chr17:57859210	1.1091	PTRH2	ENSG00000141378	741	1.89211e-05	0.831663	1.77685e-06	0.0780099	0.090306	-1	0.358974	CD4stim	eQTL	pvalue	0.336972	9
chr15:79125587_79260741	RASGRF1	chr15	79125587	79260741	rs62013236	chr15:79247482	1.1334	RNU6-415P	ENSG00000252061	326	0.0507025	0.802262	0.00337755	0.0533524	0.0903056	1	0.984663	monocytes	eQTL	pvalue	NA	NA
chr1:120135045_120341256	PHGDH	chr1	120135045	120341256	rs483180	chr1:120267505	0.8974	GAPDHP33	ENSG00000240244	310	0.000437567	0.877197	1.60299e-05	0.0320451	0.0903047	1	0.358065	CD4stim	eQTL	pvalue	NA	NA
chr1:117032885_117104215	CD58	chr1	117032885	117104215	rs10801908	chr1:117090493	1.2398	MIR942	ENSG00000215930	36	7.66827e-11	0.905909	3.28137e-13	0.00378622	0.0903044	1	1	TH1	eQTL	pvalue	NA	NA
chr16:11031156_11498745	RMI2	chr16	11031156	11498745	rs34947566	chr16:11412926	1.1412	CIITA	ENSG00000179583	1303	1.07703e-18	0.802129	1.44552e-19	0.107567	0.0903042	-1	0.513431	CD4naive	eQTL	pvalue	5.54342e-05	4
chr10:5989954_6190329	IL2RA	chr10	5989954	6190329	rs12722559	chr10:6070273	1.2494	SDCBPP1	ENSG00000226705	502	1.23721e-20	0.865208	6.37449e-22	0.0444878	0.0903041	1	0.539841	TH17	eQTL	pvalue	NA	NA
chr19:47540310_47753426	SAE1	chr19	47540310	47753426	rs11083862	chr19:47638539	1.106	DHX34	ENSG00000134815	93	0.00142291	0.899813	1.34993e-05	0.00844634	0.090304	-1	0.11828	TFH	eQTL	pvalue	2.87825e-08	5
chr1:2407781_2779397	PRXL2B	chr1	2407781	2779397	rs6670198	chr1:2520527	0.865	TPRG1L	ENSG00000158109	139	2.86432e-11	0.893973	5.06697e-13	0.0157241	0.0903028	1	0.856115	TFH	eQTL	pvalue	0.00284528	9
chr1:192477815_192545099	RGS1	chr1	192477815	192545099	rs1323292	chr1:192541021	1.1316	ZNF101P2	ENSG00000234473	89	0.000695429	0.900328	6.76465e-06	0.00866748	0.0903019	-1	0	TH2	eQTL	pvalue	NA	NA
chr5:141414305_141597351	NDFIP1	chr5	141414305	141597351	rs249677	chr5:141539339	0.9256	ARAP3	ENSG00000120318	379	0.13554	0.741572	0.00504965	0.0275377	0.0903007	1	0.83905	CD4naive	eQTL	pvalue	0.967505	3
chr16:79635140_79656999	MAF	chr16	79635140	79656999	rs6564681	chr16:79652720	0.9099		ENSG00000260706	38	0.0510407	0.855586	0.000178287	0.00289829	0.0902971	-1	0.315789	TH1	eQTL	pvalue	NA	NA
chr16:1041953_1105201	SOX8	chr16	1041953	1105201	rs405343	chr16:1067832	0.8884	TMEM204	ENSG00000131634	146	0.00585279	0.891434	8.15795e-05	0.012335	0.0902963	-1	0.349315	TFH	eQTL	pvalue	0.902171	2
chr22:22017142_22349088	MAPK1	chr22	22017142	22349088	rs9610458	chr22:22205353	1.121	P2RX6P	ENSG00000206145	648	8.66608e-07	0.85421	5.63921e-08	0.0554951	0.0902944	-1	0.307099	M2	eQTL	pvalue	NA	NA
chr13:50638834_51060809	KCNRG	chr13	50638834	51060809	rs9591325	chr13:50811220	1.2366		ENSG00000176882	625	8.91986e-05	0.850142	6.24905e-06	0.0594687	0.0902943	-1	0.4976	THSTAR	eQTL	pvalue	NA	NA
chr5:6633447_6821401	TENT4A	chr5	6633447	6821401	rs34681760	chr5:6712834	1.0835	ADCY2	ENSG00000078295	332	0.246435	0.635515	0.00778121	0.0199762	0.090293	-1	0.277108	monocytes	eQTL	pvalue	0.999995	1
chr16:85964563_86021505	IRF8	chr16	85964563	86021505	rs35703946	chr16:86021505	1.1883	LINC02132	ENSG00000268804	209	0.0120822	0.878308	0.000263351	0.0190538	0.0902923	-1	0.617225	CD8naive	eQTL	pvalue	NA	NA
chr7:2392233_2478020	CHST12	chr7	2392233	2478020	rs55858457	chr7:2443302	0.8931	EIF3B	ENSG00000106263	136	0.00348636	0.879936	0.000104092	0.0261819	0.0902921	1	0.5	CD8naive	eQTL	pvalue	0.999971	1
chr14:88217115_88715610	GPR65	chr14	88217115	88715610	rs116899835	chr14:88523488	1.3474	LINC01147	ENSG00000258826	1279	2.83534e-07	0.817417	3.20438e-08	0.0922908	0.0902914	1	0.608288	Bnaive	eQTL	pvalue	NA	NA
chr6:127955546_128297436	PTPRK	chr6	127955546	128297436	rs802730	chr6:128280104	1.1211		ENSG00000218187	443	0.000108223	0.870689	4.84717e-06	0.0389069	0.0902913	-1	0.214447	NK	eQTL	pvalue	NA	NA
chr2:231046312_231217225	SP140	chr2	231046312	231217225	rs35540610	chr2:231121829	1.1447	COX20P2	ENSG00000235013	436	6.39152e-07	0.87115	2.83566e-08	0.0385591	0.0902905	1	0.699541	NK	eQTL	pvalue	NA	NA
chr16:29841225_30438138	TBX6	chr16	29841225	30438138	rs3809627	chr16:30103160	0.9076	STX1B	ENSG00000099365	176	0.020711	0.872821	0.000377081	0.015801	0.0902902	-1	0.261364	CD4naive	eQTL	pvalue	0.944475	2
chr2:112423188_113109590	MERTK	chr2	112423188	113109590	rs57116599	chr2:112770799	0.8869		ENSG00000225744	1027	0.000268912	0.830043	2.57441e-05	0.0793734	0.0902888	-1	0.561831	CD8stim	eQTL	pvalue	NA	NA
chr14:75945376_76028941	BATF	chr14	75945376	76028941	rs34695601	chr14:76014298	1.1157	LINC01220	ENSG00000259687	130	0.0135119	0.884261	0.000181041	0.0117576	0.0902883	-1	0.3	monocytes	eQTL	pvalue	NA	NA
chr16:1041953_1105201	SOX8	chr16	1041953	1105201	rs405343	chr16:1067832	0.8884		ENSG00000228779	146	0.0058566	0.892015	7.78393e-05	0.0117654	0.0902854	-1	0.438356	Bnaive	eQTL	pvalue	NA	NA
chr16:29841225_30438138	TBX6	chr16	29841225	30438138	rs3809627	chr16:30103160	0.9076	NA	ENSG00000238699	192	0.0153846	0.880399	0.00024082	0.0136909	0.0902846	-1	0.34375	CD8stim	eQTL	pvalue	NA	NA
chr17:57475896_58223430	VMP1	chr17	57475896	58223430	rs2150879	chr17:57859210	1.1091	RNFT1-DT	ENSG00000267302	741	2.10364e-06	0.0924639	1.85949e-05	0.817232	0.090283	1	0.80027	TREG_MEM	eQTL	pvalue	NA	NA
chr19:10423338_10625953	KEAP1	chr19	10423338	10625953	rs28834106	chr19:10592144	1.1381	NA	ENSG00000266247	268	0.00010398	0.884041	3.01811e-06	0.0255697	0.0902827	1	0.802239	TREG_MEM	eQTL	pvalue	NA	NA
chr1:160162872_160430469	VANGL2	chr1	160162872	160430469	rs3737798	chr1:160389984	1.0911	NECTIN4	ENSG00000143217	271	0.0406105	0.832989	0.00168323	0.0344356	0.0902817	1	0.586716	Bnaive	eQTL	pvalue	NA	2
chr14:69165341_69314956	ZFP36L1	chr14	69165341	69314956	rs12434551	chr14:69253364	1.1095	RAD51B	ENSG00000182185	307	8.12736e-05	0.883432	2.41904e-06	0.0262043	0.0902796	1	0.677524	Bnaive	eQTL	pvalue	1.45737e-09	9
chr5:176525029_176837504	RGS14	chr5	176525029	176837504	rs67111717	chr5:176790162	1.1003	SNCB	ENSG00000074317	231	0.0384569	0.851738	0.000847534	0.0186808	0.0902767	-1	0.445887	NK	eQTL	pvalue	0.198197	6
chr10:6038478_6185310	IL2RA	chr10	6038478	6185310	rs11256593	chr10:6117322	1.2048	AKR1C3	ENSG00000196139	100	1.61253e-15	0.901481	1.49077e-17	0.00824383	0.0902749	-1	0.6	CD8stim	eQTL	pvalue	1.07139e-11	10
chr17:45312813_45874509	NPEPPS	chr17	45312813	45874509	rs11079784	chr17:45702280	1.1131	NA	ENSG00000263650	1146	1.3984e-06	0.818581	1.55857e-07	0.0911434	0.0902744	1	0.657068	THSTAR	eQTL	pvalue	NA	NA
chr1:160162872_160430469	VANGL2	chr1	160162872	160430469	rs3737798	chr1:160389984	1.0911	NA	ENSG00000223009	273	0.0412585	0.846275	0.00103586	0.0211568	0.0902737	-1	0.798535	M2	eQTL	pvalue	NA	NA
chr6:6992891_7245458	RREB1	chr6	6992891	7245458	rs12211604	chr6:7100029	0.9111	RREB1	ENSG00000124782	401	0.0507028	0.819176	0.00232788	0.03752	0.090273	-1	0.705736	CD8naive	eQTL	pvalue	0.999968	1
chr19:49738081_49925208	CD37	chr19	49738081	49925208	rs1465697	chr19:49837246	0.8831	DKKL1	ENSG00000104901	349	7.29972e-06	0.871386	3.21877e-07	0.0383331	0.0902729	-1	0.375358	CD4naive	eQTL	pvalue	0.000105208	8
chr17:34665281_34997201	ZNHIT3	chr17	34665281	34997201	rs4796224	chr17:34842521	0.9181	NA	ENSG00000006074	242	0.0153177	0.875547	0.000325907	0.0185383	0.0902714	1	0.822314	CD4naive	eQTL	pvalue	NA	10
chr17:34665281_34997201	ZNHIT3	chr17	34665281	34997201	rs4796224	chr17:34842521	0.9181	NA	ENSG00000256515	242	0.0153177	0.875547	0.000325907	0.0185383	0.0902714	1	0.822314	CD4naive	eQTL	pvalue	NA	10
chr1:92173722_92239336	TGFBR3	chr1	92173722	92239336	rs12133753	chr1:92222089	1.1329	PHKA1P1	ENSG00000232882	146	0.00188683	0.895851	2.53917e-05	0.0119655	0.0902708	-1	0.383562	CD4stim	eQTL	pvalue	NA	NA
chr17:57475896_58223430	VMP1	chr17	57475896	58223430	rs2150879	chr17:57859210	1.1091		ENSG00000267095	741	1.9258e-05	0.846468	1.44084e-06	0.0632407	0.0902701	1	0.387314	TFH	eQTL	pvalue	NA	NA
chr16:85964563_86021505	IRF8	chr16	85964563	86021505	rs35703946	chr16:86021505	1.1883		ENSG00000260417	209	0.0121145	0.880651	0.000231439	0.016734	0.0902689	-1	0.349282	TH2	eQTL	pvalue	NA	NA
chr12:123192738_124002762	PITPNM2	chr12	123192738	124002762	rs7975763	chr12:123604053	0.886		ENSG00000255965	95	0.0182647	0.883707	0.000158967	0.00760109	0.0902684	1	0.631579	CD4naive	eQTL	pvalue	NA	NA
chr16:1041953_1105201	SOX8	chr16	1041953	1105201	rs405343	chr16:1067832	0.8884		ENSG00000259840	148	0.00557373	0.890493	8.55647e-05	0.0135801	0.0902681	1	0.452703	TH1	eQTL	pvalue	NA	NA
chr7:2392233_2478020	CHST12	chr7	2392233	2478020	rs55858457	chr7:2443302	0.8931	ELFN1-AS1	ENSG00000236081	136	0.00354667	0.895158	4.3876e-05	0.0109838	0.0902673	-1	0.448529	NK	eQTL	pvalue	NA	NA
chr2:112425029_112642886	ANAPC1	chr2	112425029	112642886	rs71252597	chr2:112492986	0.8024		ENSG00000237753	301	0.000945229	0.882248	2.85007e-05	0.0265114	0.0902668	1	0.754153	NK	eQTL	pvalue	NA	NA
chr5:133827615_134321836	JADE2	chr5	133827615	134321836	rs2084007	chr5:133891282	1.0826	CDKN2AIPNL	ENSG00000237190	293	0.115763	0.768522	0.0033435	0.0221064	0.0902657	1	0.706485	CD4stim	eQTL	pvalue	0.0582452	6
chr6:36345180_36612323	ETV7	chr6	36345180	36612323	rs1076928	chr6:36348689	0.9266	TMEM217	ENSG00000172738	446	0.1436	0.73162	0.00567778	0.0288371	0.0902652	1	0.852018	THSTAR	eQTL	pvalue	0.00500603	9
chr1:101212872_101621089	EXTL2	chr1	101212872	101621089	rs74449127	chr1:101290432	1.2177	MIR553	ENSG00000207750	587	6.35301e-10	0.858503	3.79799e-11	0.0512332	0.0902635	-1	0.325383	NK	eQTL	pvalue	NA	NA
chr14:103015542_103459588	TRAF3	chr14	103015542	103459588	rs12588969	chr14:103230758	0.9148	RPL13P6	ENSG00000213176	445	0.000237412	0.872334	1.01367e-05	0.0371556	0.090263	-1	0.0921348	TH1	eQTL	pvalue	NA	NA
chr6:135188731_135538639	MYB	chr6	135188731	135538639	rs2327586	chr6:135495226	1.1113	FAM8A6P	ENSG00000218772	482	0.000639305	0.86913	2.94436e-05	0.0399381	0.0902627	1	0.863071	TH1	eQTL	pvalue	NA	NA
chr19:10744807_11274530	SMARCA4	chr19	10744807	11274530	rs12609500	chr19:11173928	1.0997	ELAVL3	ENSG00000196361	782	0.0229357	0.818612	0.00186097	0.0663308	0.0902608	-1	0.19821	TH17	eQTL	pvalue	0.822603	3
chr11:118617158_118947933	BCL9L	chr11	118617158	118947933	rs149114341	chr11:118783424	1.3559	CBL	ENSG00000110395	464	0.000143373	0.873912	5.86811e-06	0.035678	0.0902606	1	0.342672	NK	eQTL	pvalue	0.00678736	3
chr11:118462188_118773904	CXCR5	chr11	118462188	118773904	rs12365699	chr11:118743286	1.1546	H2AX	ENSG00000188486	507	0.000122698	0.871221	5.41955e-06	0.0383916	0.090259	-1	0.532544	TH17	eQTL	pvalue	NA	9
chr11:118000454_118904452	PHLDB1	chr11	118000454	118904452	rs34026809	chr11:118480695	0.8643	THY1	ENSG00000154096	842	0.000118714	0.844996	9.09082e-06	0.0646175	0.0902587	1	0.488124	CD8stim	eQTL	pvalue	0.164135	7
chr3:27682041_27839134	EOMES	chr3	27682041	27839134	rs13327021	chr3:27783015	0.8912	AZI2	ENSG00000163512	263	1.43022e-05	0.886138	3.82178e-07	0.0235888	0.0902583	1	0.148289	TH2	eQTL	pvalue	0.185309	4
chr19:10258259_10897760	TYK2	chr19	10258259	10897760	rs34536443	chr19:10463118	1.3037	COL5A3	ENSG00000080573	875	9.85262e-05	0.837684	8.47337e-06	0.0719516	0.090257	-1	0.547429	monocytes	eQTL	pvalue	7.11903e-07	4
chr1:92450091_93431324	GFI1	chr1	92450091	93431324	rs58394161	chr1:92939959	0.8425	MTCO3P21	ENSG00000232752	50	1.66071e-05	0.905984	7.02617e-08	0.0037428	0.090257	1	1	TFH	eQTL	pvalue	NA	NA
chr14:75945376_76028941	BATF	chr14	75945376	76028941	rs34695601	chr14:76014298	1.1157		ENSG00000258578	136	0.013499	0.883421	0.000194411	0.0126327	0.0902534	1	0.198529	TH2	eQTL	pvalue	NA	NA
chr16:29841225_30438138	TBX6	chr16	29841225	30438138	rs3809627	chr16:30103160	0.9076	NA	ENSG00000185928	310	0.00881375	0.86975	0.000313741	0.03087	0.090252	-1	0.116129	monocytes	eQTL	pvalue	NA	3
chr17:34665281_34997201	ZNHIT3	chr17	34665281	34997201	rs4796224	chr17:34842521	0.9181	NA	ENSG00000129282	242	0.0152214	0.870044	0.000422504	0.0240597	0.0902519	1	0.772727	CD4naive	eQTL	pvalue	NA	8
chr17:37471330_38219005	IKZF3	chr17	37471330	38219005	rs9909593	chr17:37970149	0.9311		ENSG00000266469	836	0.276979	0.549889	0.0277931	0.0550877	0.0902512	1	0.385167	TH2	eQTL	pvalue	NA	NA
chr4:103418185_104378012	SLC9B1	chr4	103418185	104378012	rs6533052	chr4:103911781	1.0668		ENSG00000224207	1254	0.141507	0.66265	0.0185968	0.0869948	0.0902508	-1	0.297448	CD4stim	eQTL	pvalue	NA	NA
chr16:11020235_11325215	CLEC16A	chr16	11020235	11325215	rs6498163	chr16:11213951	0.8293		ENSG00000263033	633	1.11383e-18	0.829535	1.07826e-19	0.0802144	0.0902507	-1	0.241706	TREG_MEM	eQTL	pvalue	NA	NA
chr6:36345180_36612323	ETV7	chr6	36345180	36612323	rs1076928	chr6:36348689	0.9266	NA	ENSG00000221743	446	0.141705	0.721966	0.00757495	0.0385029	0.0902505	1	0.878924	CD8naive	eQTL	pvalue	NA	NA
chr7:3099256_3199823	CARD11	chr7	3099256	3199823	rs10951042	chr7:3139417	1.0817	KIF19BP	ENSG00000230914	238	0.176719	0.707659	0.00508812	0.0202848	0.0902498	-1	0.453782	CD4stim	eQTL	pvalue	NA	NA
chr2:68537842_68865032	PLEK	chr2	68537842	68865032	rs12622670	chr2:68646536	1.1127		ENSG00000252250	670	3.65109e-05	0.854894	2.34504e-06	0.0548183	0.0902491	1	0.60597	TREGnaive	eQTL	pvalue	NA	NA
chr12:57855180_58473351	OS9	chr12	57855180	58473351	rs701006	chr12:58106836	1.1206	OS9	ENSG00000135506	757	1.74118e-06	0.837633	1.50098e-07	0.0721179	0.090247	-1	0.344782	M2	eQTL	pvalue	1.13151e-07	5
chr5:176525029_176837504	RGS14	chr5	176525029	176837504	rs67111717	chr5:176790162	1.1003	TMED9	ENSG00000184840	264	0.0383903	0.850285	0.000914464	0.0201637	0.0902465	1	0.628788	THSTAR	eQTL	pvalue	0.159568	5
chr2:112423188_113109590	MERTK	chr2	112423188	113109590	rs57116599	chr2:112770799	0.8869	NA	ENSG00000238951	1013	0.000270655	0.835422	2.40153e-05	0.074037	0.0902461	-1	0.219151	CD4stim	eQTL	pvalue	NA	NA
chr2:60958287_61741947	PUS10	chr2	60958287	61741947	rs1177228	chr2:61242410	1.1134		ENSG00000271889	1065	0.00127228	0.833705	0.000114077	0.0746627	0.0902456	1	0.494836	TFH	eQTL	pvalue	NA	NA
chr1:92450091_93431324	GFI1	chr1	92450091	93431324	rs58394161	chr1:92939959	0.8425	BTBD8	ENSG00000189195	1151	3.06407e-10	0.825255	3.14077e-11	0.084501	0.0902439	-1	0.694179	TH17	eQTL	pvalue	1.30362e-06	7
chr19:49738081_49925208	CD37	chr19	49738081	49925208	rs1465697	chr19:49837246	0.8831	PRR12	ENSG00000126464	348	7.37273e-06	0.880102	2.49109e-07	0.0296465	0.0902437	-1	0.267241	monocytes	eQTL	pvalue	0.99997	1
chr17:43279320_43781083	MAP3K14	chr17	43279320	43781083	rs7222450	chr17:43407670	1.1034		ENSG00000267288	770	0.00737168	0.823509	0.0007006	0.0781755	0.0902433	1	0.241558	TH2	eQTL	pvalue	NA	NA
chr19:18164862_18409068	MPV17L2	chr19	18164862	18409068	rs4808760	chr19:18301979	0.8741	GDF15	ENSG00000130513	481	6.91987e-08	0.868161	3.32279e-09	0.0415972	0.0902422	-1	0.700624	TH2	eQTL	pvalue	0.000282487	10
chr1:157481253_157815203	FCRL3	chr1	157481253	157815203	rs2317231	chr1:157686337	1.1058	HSP90AA3P	ENSG00000231434	627	0.000173263	0.854792	1.11224e-05	0.054782	0.090242	-1	0.240829	CD8naive	eQTL	pvalue	NA	NA
chr20:62214158_62483911	SLC2A4RG	chr20	62214158	62483911	rs6742	chr20:62374441	1.1727	NKAIN4	ENSG00000101198	655	0.024471	0.828578	0.00162938	0.0550799	0.0902414	1	0.523664	CD8naive	eQTL	pvalue	0.0237172	6
chr19:10258259_10897760	TYK2	chr19	10258259	10897760	rs34536443	chr19:10463118	1.3037	RAB3D	ENSG00000105514	645	0.000100113	0.850988	6.91208e-06	0.0586642	0.0902412	-1	0.570543	CD4stim	eQTL	pvalue	0.00142628	9
chr1:160162872_160430469	VANGL2	chr1	160162872	160430469	rs3737798	chr1:160389984	1.0911		ENSG00000224985	279	0.0411933	0.844955	0.00110177	0.0225093	0.090241	1	0.81362	CD4naive	eQTL	pvalue	NA	NA
chr3:119102250_119275236	TIMMDC1	chr3	119102250	119275236	rs9843355	chr3:119228508	1.1432		ENSG00000244441	91	0.000102333	0.901481	9.38288e-07	0.00817541	0.0902402	-1	0.274725	THSTAR	eQTL	pvalue	NA	NA
chr1:160698276_160925186	SLAMF7	chr1	160698276	160925186	rs983494	chr1:160703965	1.1061	NA	ENSG00000227239	392	0.072571	0.802146	0.00291483	0.0321281	0.0902402	1	0.701531	CD8stim	eQTL	pvalue	NA	NA
chr16:11020235_11325362	CLEC16A	chr16	11020235	11325362	rs2286974	chr16:11114512	0.8477		ENSG00000263033	634	1.11368e-18	0.829424	1.07991e-19	0.0803375	0.0902386	-1	0.241325	TREG_MEM	eQTL	pvalue	NA	NA
chr12:9445978_9939813	CLECL1	chr12	9445978	9939813	rs7977720	chr12:9866349	0.903	HADHAP2	ENSG00000255967	370	0.151537	0.725207	0.00572252	0.027296	0.0902377	-1	0.751351	TH2	eQTL	pvalue	NA	NA
chr17:43279320_43781083	MAP3K14	chr17	43279320	43781083	rs7222450	chr17:43407670	1.1034	EFCAB15P	ENSG00000233483	770	0.00759911	0.848921	0.000473169	0.0527691	0.0902372	1	0.25974	NK	eQTL	pvalue	NA	NA
chr1:2407781_2779397	PRXL2B	chr1	2407781	2779397	rs6670198	chr1:2520527	0.865	TP73	ENSG00000078900	100	4.9357e-11	0.900811	4.95513e-13	0.00895334	0.0902358	-1	0.05	monocytes	eQTL	pvalue	0.975978	1
chr1:160698276_160925186	SLAMF7	chr1	160698276	160925186	rs983494	chr1:160703965	1.1061	KCNJ10	ENSG00000177807	386	0.0723939	0.800025	0.00310649	0.0342395	0.0902355	-1	0.145078	NK	eQTL	pvalue	0.598389	5
chr16:1041953_1105201	SOX8	chr16	1041953	1105201	rs405343	chr16:1067832	0.8884	IFT140	ENSG00000187535	146	0.00585148	0.891235	8.32894e-05	0.0125955	0.0902349	1	0.636986	TREGnaive	eQTL	pvalue	9.1377e-18	5
chr22:50935082_51045816	ODF3B	chr22	50935082	51045816	rs140522	chr22:50971266	0.8953	ACR	ENSG00000100312	236	0.00015123	0.887765	3.73676e-06	0.0218456	0.0902345	1	0.449153	CD8naive	eQTL	pvalue	0.0154599	5
chr16:79330152_79442848	WWOX	chr16	79330152	79442848	rs17724508	chr16:79350204	1.2313	MAFTRR	ENSG00000261390	221	0.00846457	0.87658	0.000237298	0.0244841	0.0902345	-1	0.384615	TH2	eQTL	pvalue	NA	NA
chr6:137679234_138285603	TNFAIP3	chr6	137679234	138285603	rs17780048	chr6:138179146	1.254	SLC35D3	ENSG00000182747	1130	5.09981e-07	0.812177	6.13348e-08	0.0975893	0.0902336	-1	0.524779	TREGnaive	eQTL	pvalue	0.149614	5
chr7:3099256_3199823	CARD11	chr7	3099256	3199823	rs10951042	chr7:3139417	1.0817	CARD11-AS1	ENSG00000237286	238	0.177495	0.710766	0.0043155	0.0171909	0.0902327	1	0.710084	TREG_MEM	eQTL	pvalue	NA	NA
chr1:157481253_157815203	FCRL3	chr1	157481253	157815203	rs2317231	chr1:157686337	1.1058	INSRR	ENSG00000027644	636	0.000174533	0.86106	9.85378e-06	0.0485235	0.0902319	-1	0.237421	CD4stim	eQTL	pvalue	4.91566e-07	6
chr10:80999869_81071087	ZMIZ1	chr10	80999869	81071087	rs1250551	chr10:81059335	0.8907	SFTPA2	ENSG00000185303	101	6.40301e-06	0.901173	6.16731e-08	0.00858978	0.090231	1	0.693069	TH1	eQTL	pvalue	0.0145995	8
chr11:118617158_118947933	BCL9L	chr11	118617158	118947933	rs149114341	chr11:118783424	1.3559	H2AX	ENSG00000188486	469	0.000142717	0.869909	6.53001e-06	0.0397125	0.0902293	-1	0.460554	TH17	eQTL	pvalue	NA	9
chr1:92929865_93512762	DIPK1A	chr1	92929865	93512762	rs1415069	chr1:93426869	0.9313		ENSG00000250890	180	1.34101e-05	0.892309	2.63581e-07	0.0174485	0.0902292	1	0.772222	Bnaive	eQTL	pvalue	NA	NA
chr16:79330152_79442848	WWOX	chr16	79330152	79442848	rs17724508	chr16:79350204	1.2313	LSM3P5	ENSG00000260014	132	0.00859524	0.890077	0.000107019	0.0109921	0.090229	-1	0.424242	M2	eQTL	pvalue	NA	NA
chr1:2407781_2779397	PRXL2B	chr1	2407781	2779397	rs6670198	chr1:2520527	0.865	RER1	ENSG00000157916	308	1.12198e-11	0.885224	3.12263e-13	0.0245468	0.090229	-1	0.12987	TH2	eQTL	pvalue	0.96924	3
chr16:79635140_79656999	MAF	chr16	79635140	79656999	rs6564681	chr16:79652720	0.9099		ENSG00000260479	37	0.0510477	0.855701	0.0001754	0.00284997	0.0902261	1	0.486486	Bnaive	eQTL	pvalue	NA	NA
chr11:122467937_122589796	UBASH3B	chr11	122467937	122589796	rs6589939	chr11:122518525	0.9275	RNU4-23P	ENSG00000199709	267	0.260986	0.622153	0.00789802	0.0187375	0.0902254	1	0.794007	Bnaive	eQTL	pvalue	NA	NA
chr1:117032885_117104215	CD58	chr1	117032885	117104215	rs10801908	chr1:117090493	1.2398	VTCN1	ENSG00000134258	36	7.66793e-11	0.905869	3.38408e-13	0.00390763	0.0902235	1	1	monocytes	eQTL	pvalue	7.2889e-09	10
chr1:157481253_157815203	FCRL3	chr1	157481253	157815203	rs2317231	chr1:157686337	1.1058	INSRR	ENSG00000027644	636	0.000174407	0.860441	9.9813e-06	0.0491526	0.0902223	1	0.355346	TFH	eQTL	pvalue	4.91566e-07	6
chr19:49738081_49925208	CD37	chr19	49738081	49925208	rs1465697	chr19:49837246	0.8831	FAM83E	ENSG00000105523	349	7.35987e-06	0.878567	2.62156e-07	0.0312041	0.090221	-1	0.406877	CD4naive	eQTL	pvalue	6.61984e-06	9
chr4:106008586_106479425	PPA2	chr4	106008586	106479425	rs2726479	chr4:106255589	0.9238	RNU6-553P	ENSG00000200917	982	0.0395024	0.783448	0.00417217	0.0826562	0.090221	1	0.553971	M2	eQTL	pvalue	NA	NA
chr3:121334409_121729409	IQCB1	chr3	121334409	121729409	rs2331964	chr3:121542898	1.1042	NA	ENSG00000270901	876	7.75404e-05	0.844636	5.98098e-06	0.0650597	0.0902203	-1	0.206621	TFH	eQTL	pvalue	NA	NA
chr1:117032885_117104215	CD58	chr1	117032885	117104215	rs10801908	chr1:117090493	1.2398	VANGL1	ENSG00000173218	36	7.67486e-11	0.906687	2.69439e-13	0.00309286	0.0902202	1	1	monocytes	eQTL	pvalue	0.533615	4
chr11:118462188_118773904	CXCR5	chr11	118462188	118773904	rs12365699	chr11:118743286	1.1546	HMBS	ENSG00000256269	508	0.000118678	0.869656	5.47096e-06	0.0400003	0.0902191	-1	0.67126	THSTAR	eQTL	pvalue	0.944814	2
chr1:101212872_101621089	EXTL2	chr1	101212872	101621089	rs74449127	chr1:101290432	1.2177	RTCA-AS1	ENSG00000224616	590	6.35033e-10	0.85814	3.82824e-11	0.051642	0.0902176	1	0.89661	TFH	eQTL	pvalue	NA	NA
chr1:101213532_101663312	SLC30A7	chr1	101213532	101663312	rs11578655	chr1:101412902	0.8673		ENSG00000233184	673	5.79797e-10	0.783499	9.35198e-11	0.126286	0.0902151	1	0.89153	TFH	eQTL	pvalue	NA	NA
chr11:118447156_118807735	CXCR5	chr11	118447156	118807735	rs6589706	chr11:118747813	1.088	DPAGT1	ENSG00000172269	548	0.000122549	0.870183	5.57192e-06	0.0394743	0.0902148	1	0.423358	CD4stim	eQTL	pvalue	0.000187518	7
chr17:73033162_73583027	GRB2	chr17	73033162	73583027	rs9900529	chr17:73335776	1.0994	ATF4P3	ENSG00000228218	756	0.0248217	0.80996	0.00223292	0.0727726	0.0902128	-1	0.208995	CD4stim	eQTL	pvalue	NA	NA
chr10:94171083_94501355	HHEX	chr10	94171083	94501355	rs1112718	chr10:94479107	1.1114	RNY3P12	ENSG00000202297	484	9.6168e-05	0.866775	4.77099e-06	0.0429114	0.0902122	1	0.708678	Bnaive	eQTL	pvalue	NA	NA
chr19:49738081_49925208	CD37	chr19	49738081	49925208	rs1465697	chr19:49837246	0.8831	PTOV1	ENSG00000104960	348	7.37669e-06	0.880574	2.45418e-07	0.029206	0.0902119	-1	0.364943	monocytes	eQTL	pvalue	0.358457	2
chr14:69165341_69314956	ZFP36L1	chr14	69165341	69314956	rs12434551	chr14:69253364	1.1095	NA	ENSG00000255994	355	8.0933e-05	0.880373	2.7048e-06	0.029332	0.0902113	-1	0.326761	CD8stim	eQTL	pvalue	NA	NA
chr5:176525029_176837504	RGS14	chr5	176525029	176837504	rs67111717	chr5:176790162	1.1003	FAM153CP	ENSG00000204677	263	0.0380893	0.843618	0.00121702	0.0268649	0.090211	1	0.684411	CD4naive	eQTL	pvalue	NA	6
chr10:94171083_94501355	HHEX	chr10	94171083	94501355	rs1112718	chr10:94479107	1.1114	SRP9P1	ENSG00000180581	502	9.64479e-05	0.869381	4.4818e-06	0.0403087	0.0902092	-1	0.51992	CD8naive	eQTL	pvalue	NA	NA
chr20:44594575_44782428	CD40	chr20	44594575	44782428	rs6032662	chr20:44734310	1.1432	SLC12A5-AS1	ENSG00000204044	264	3.74021e-08	0.882149	1.1758e-09	0.0276417	0.0902091	1	0.840909	TH1	eQTL	pvalue	NA	NA
chr17:57475896_58223430	VMP1	chr17	57475896	58223430	rs2150879	chr17:57859210	1.1091	DHX40P1	ENSG00000266992	741	1.91674e-05	0.842487	1.53283e-06	0.0672842	0.0902083	1	0.721997	TREGnaive	eQTL	pvalue	NA	NA
chr1:92929865_93512762	DIPK1A	chr1	92929865	93512762	rs1415069	chr1:93426869	0.9313		ENSG00000225505	900	3.06576e-10	0.825712	3.12516e-11	0.084081	0.0902066	-1	0.308889	CD4stim	eQTL	pvalue	NA	NA
chr10:6038478_6185310	IL2RA	chr10	6038478	6185310	rs11256593	chr10:6117322	1.2048	CALML3-AS1	ENSG00000205488	410	1.24656e-20	0.871745	5.45379e-22	0.0380493	0.0902059	1	0.570732	TH17	eQTL	pvalue	NA	NA
chr13:99570862_100512004	UBAC2	chr13	99570862	100512004	rs77654077	chr13:100026952	1.7768	SLC15A1	ENSG00000088386	1620	0.011629	0.769662	0.00191404	0.12659	0.0902056	1	0.524074	TH2	eQTL	pvalue	8.68961e-08	5
chr3:100568229_101346033	IMPG2	chr3	100568229	101346033	rs111430408	chr3:100848597	1.1813	NIT2	ENSG00000114021	1083	0.139034	0.686801	0.0141505	0.0698108	0.0902034	-1	0.588181	TH17	eQTL	pvalue	1.59971e-10	10
chr10:80999869_81071087	ZMIZ1	chr10	80999869	81071087	rs1250551	chr10:81059335	0.8907		ENSG00000272447	101	6.40452e-06	0.901386	6.03542e-08	0.00840418	0.0902029	-1	0.346535	TH1	eQTL	pvalue	NA	NA
chr10:5989954_6190329	IL2RA	chr10	5989954	6190329	rs12722559	chr10:6070273	1.2494	RN7SKP78	ENSG00000201581	471	1.24483e-20	0.870537	5.62718e-22	0.0392619	0.090201	-1	0.535032	Bnaive	eQTL	pvalue	NA	NA
chr22:50935082_51045816	ODF3B	chr22	50935082	51045816	rs140522	chr22:50971266	0.8953	RABL2B	ENSG00000079974	236	0.000151343	0.888428	3.6299e-06	0.0212183	0.0901989	-1	0.266949	TH2	eQTL	pvalue	0.765589	9
chr19:49738081_49925208	CD37	chr19	49738081	49925208	rs1465697	chr19:49837246	0.8831	RPL18	ENSG00000063177	349	7.35362e-06	0.877821	2.68605e-07	0.0319739	0.0901978	1	0.0601719	TREG_MEM	eQTL	pvalue	0.554781	2
chr16:79635140_79656999	MAF	chr16	79635140	79656999	rs6564681	chr16:79652720	0.9099		ENSG00000259867	37	0.0510268	0.855352	0.000197923	0.00322754	0.0901957	1	0.324324	monocytes	eQTL	pvalue	NA	NA
chr11:118000454_118904452	PHLDB1	chr11	118000454	118904452	rs34026809	chr11:118480695	0.8643	SLC37A4	ENSG00000137700	1368	0.000114167	0.810738	1.39455e-05	0.0989414	0.0901923	1	0.442251	Bnaive	eQTL	pvalue	0.000674732	5
chr1:160698276_160925186	SLAMF7	chr1	160698276	160925186	rs983494	chr1:160703965	1.1061	SLAMF1	ENSG00000117090	387	0.0730251	0.807005	0.00247849	0.0272997	0.0901914	-1	0.509044	TREG_MEM	eQTL	pvalue	0.135406	5
chr2:68537842_68865032	PLEK	chr2	68537842	68865032	rs12622670	chr2:68646536	1.1127	FBXO48	ENSG00000204923	702	3.64885e-05	0.854385	2.36916e-06	0.0553843	0.0901913	-1	0.794872	CD8stim	eQTL	pvalue	0.0166653	9
chr19:45110119_45187302	PVR	chr19	45110119	45187302	rs7260482	chr19:45143942	0.9152	FOSB	ENSG00000125740	115	0.180345	0.719239	0.00206818	0.008158	0.09019	-1	0.13913	Bnaive	eQTL	pvalue	0.852916	2
chr10:6038478_6185310	IL2RA	chr10	6038478	6185310	rs11256593	chr10:6117322	1.2048	FBH1	ENSG00000134452	389	1.23316e-20	0.862374	6.79622e-22	0.0474372	0.0901888	1	0.534704	CD4naive	eQTL	pvalue	NA	3
chr19:10744807_11274530	SMARCA4	chr19	10744807	11274530	rs12609500	chr19:11173928	1.0997		ENSG00000266936	776	0.0229566	0.818041	0.00188091	0.0669347	0.0901873	1	0.782216	Bnaive	eQTL	pvalue	NA	NA
chr7:26663520_27203139	HOXA1	chr7	26663520	27203139	rs10951154	chr7:27135314	0.9187	TAX1BP1-AS1	ENSG00000229893	770	0.578094	0.233426	0.0700852	0.0282092	0.0901854	1	0.854545	CD8stim	eQTL	pvalue	NA	NA
chr1:85416840_86010196	BCL10	chr1	85416840	86010196	rs35486093	chr1:85729820	0.8357	COL24A1	ENSG00000171502	801	1.17718e-05	0.8423	9.44668e-07	0.067503	0.0901838	-1	0.389513	TREG_MEM	eQTL	pvalue	1.06341e-25	6
chr19:10423338_10625953	KEAP1	chr19	10423338	10625953	rs28834106	chr19:10592144	1.1381	PIN1-DT	ENSG00000267289	263	0.000104208	0.88598	2.8019e-06	0.0237316	0.0901818	1	0.844106	THSTAR	eQTL	pvalue	NA	NA
chr1:2407781_2779397	PRXL2B	chr1	2407781	2779397	rs6670198	chr1:2520527	0.865	TPRG1L	ENSG00000158109	138	2.87391e-11	0.896967	4.14695e-13	0.0128527	0.0901807	1	0.884058	NK	eQTL	pvalue	0.00284528	9
chr11:46876450_47860184	MYBPC3	chr11	46876450	47860184	rs2269434	chr11:47360412	0.9175		ENSG00000270060	1109	0.0256521	0.787142	0.00306507	0.0939622	0.0901788	1	0.619477	CD8naive	eQTL	pvalue	NA	NA
chr19:10258259_10897760	TYK2	chr19	10258259	10897760	rs34536443	chr19:10463118	1.3037	ELAVL3	ENSG00000196361	478	0.000109444	0.86789	5.28487e-06	0.0418189	0.0901766	-1	0.374477	TH2	eQTL	pvalue	0.822603	3
chr2:231046312_231217225	SP140	chr2	231046312	231217225	rs35540610	chr2:231121829	1.1447	GPR55	ENSG00000135898	435	6.42208e-07	0.875315	2.53847e-08	0.0345086	0.0901759	1	0.344828	M2	eQTL	pvalue	0.000388569	9
chr6:137407099_137466087	IL22RA2	chr6	137407099	137466087	rs62420820	chr6:137438057	1.1471	IL22RA2	ENSG00000164485	103	7.01586e-08	0.901897	6.23716e-10	0.00792777	0.0901751	1	0.699029	monocytes	eQTL	pvalue	1.20925e-09	10
chr7:3099256_3199823	CARD11	chr7	3099256	3199823	rs10951042	chr7:3139417	1.0817	NA	ENSG00000238857	238	0.177514	0.710845	0.00430749	0.0171589	0.0901744	-1	0.756303	TH17	eQTL	pvalue	NA	NA
chr19:10423338_10625953	KEAP1	chr19	10423338	10625953	rs28834106	chr19:10592144	1.1381	OLFM2	ENSG00000105088	264	0.000104183	0.885763	2.82824e-06	0.0239555	0.0901744	1	0.715909	M2	eQTL	pvalue	0.964592	4
chr1:192477815_192545099	RGS1	chr1	192477815	192545099	rs1323292	chr1:192541021	1.1316	RGS13	ENSG00000127074	89	0.000696574	0.901812	5.71765e-06	0.00731211	0.0901739	-1	0.0449438	Bnaive	eQTL	pvalue	9.33798e-05	8
chr6:137876882_138124804	OLIG3	chr6	137876882	138124804	rs631204	chr6:137959455	1.1194	PEX7	ENSG00000112357	489	5.47398e-07	0.871759	2.39603e-08	0.0380677	0.0901731	1	0.449898	TH17	eQTL	pvalue	6.86128e-08	8
chr5:133827615_134321836	JADE2	chr5	133827615	134321836	rs2084007	chr5:133891282	1.0826		ENSG00000270892	283	0.115698	0.767957	0.00343854	0.0227335	0.0901727	1	0.681979	TH1	eQTL	pvalue	NA	NA
chr11:65354926_66061233	TSGA10IP	chr11	65354926	66061233	rs531612	chr11:65705432	0.9155	PCNX3	ENSG00000197136	949	0.00325403	0.828537	0.000305638	0.077731	0.0901722	-1	0.264489	CD4stim	eQTL	pvalue	NA	1
chr3:101645933_101805935	ZPLD1	chr3	101645933	101805935	rs4325907	chr3:101749022	0.9055	ZBTB11	ENSG00000066422	352	0.000337419	0.879977	1.13473e-05	0.0295032	0.0901714	-1	0.267045	CD8naive	eQTL	pvalue	0.269451	3
chr19:10423338_10625953	KEAP1	chr19	10423338	10625953	rs28834106	chr19:10592144	1.1381	NA	ENSG00000265379	263	0.000103913	0.883467	3.0987e-06	0.026255	0.0901713	1	0.752852	THSTAR	eQTL	pvalue	NA	NA
chr11:118447156_118807735	CXCR5	chr11	118447156	118807735	rs6589706	chr11:118747813	1.088		ENSG00000255435	546	0.000122433	0.869362	5.69394e-06	0.0403408	0.0901692	1	0.593407	Bnaive	eQTL	pvalue	NA	NA
chr19:6615889_6693163	TNFSF14	chr19	6615889	6693163	rs1077667	chr19:6668972	1.164	RPL36	ENSG00000130255	210	9.6049e-07	0.891885	1.94244e-08	0.0179468	0.0901667	1	0.538095	CD8stim	eQTL	pvalue	0.623122	5
chr17:37471330_38219005	IKZF3	chr17	37471330	38219005	rs9909593	chr17:37970149	0.9311	IKZF3	ENSG00000161405	832	0.269833	0.53568	0.0349758	0.0693448	0.0901662	1	0.729567	NK	eQTL	pvalue	0.994922	2
chr1:65155172_65679037	JAK1	chr1	65155172	65679037	rs72922276	chr1:65429319	1.1413	RPS29P7	ENSG00000231622	825	0.20207	0.641889	0.0157941	0.0500809	0.0901651	-1	0.410909	TREG_MEM	eQTL	pvalue	NA	NA
chr14:103015542_103459588	TRAF3	chr14	103015542	103459588	rs12588969	chr14:103230758	0.9148	EIF5	ENSG00000100664	442	0.000238036	0.874626	9.54071e-06	0.0349657	0.0901604	1	0.884615	CD8naive	eQTL	pvalue	0.90786	2
chr11:118462188_118773904	CXCR5	chr11	118462188	118773904	rs12365699	chr11:118743286	1.1546	RN7SL828P	ENSG00000272075	516	0.000121763	0.866675	6.05918e-06	0.0430373	0.09016	-1	0.542636	CD8stim	eQTL	pvalue	NA	NA
chr17:40264534_40782389	STAT3	chr17	40264534	40782389	rs1026916	chr17:40529835	0.8784	RAMP2	ENSG00000131477	494	7.53416e-09	0.859776	4.3953e-10	0.0500678	0.0901559	1	0.548583	TH1	eQTL	pvalue	0.00389299	7
chr11:118462188_118773904	CXCR5	chr11	118462188	118773904	rs12365699	chr11:118743286	1.1546		ENSG00000255435	508	0.000118165	0.865903	5.9918e-06	0.0438171	0.0901556	1	0.362205	THSTAR	eQTL	pvalue	NA	NA
chr6:137876882_138124804	OLIG3	chr6	137876882	138124804	rs631204	chr6:137959455	1.1194	HEBP2	ENSG00000051620	489	5.41009e-07	0.861583	3.03608e-08	0.048261	0.0901551	1	0.588957	CD4naive	eQTL	pvalue	0.000947406	9
chr19:16444965_16814328	EPS15L1	chr19	16444965	16814328	rs58166386	chr19:16559421	1.095		ENSG00000267056	379	0.0153669	0.862082	0.000568957	0.0318283	0.0901543	-1	0.44591	NK	eQTL	pvalue	NA	NA
chr16:1041953_1105201	SOX8	chr16	1041953	1105201	rs405343	chr16:1067832	0.8884		ENSG00000206168	145	0.00585959	0.892469	7.57216e-05	0.0114429	0.0901524	-1	0.737931	NK	eQTL	pvalue	NA	NA
chr1:92929865_93512762	DIPK1A	chr1	92929865	93512762	rs1415069	chr1:93426869	0.9313		ENSG00000225297	900	3.05733e-10	0.823443	3.21143e-11	0.0864046	0.0901523	1	0.633333	THSTAR	eQTL	pvalue	NA	NA
chr1:85609016_85939177	SYDE2	chr1	85609016	85939177	rs11161550	chr1:85682020	0.9597		ENSG00000223254	764	1.14952e-05	0.822508	1.22177e-06	0.0873305	0.0901491	1	0.493455	TREG_MEM	eQTL	pvalue	NA	NA
chr17:57475896_58223430	VMP1	chr17	57475896	58223430	rs2150879	chr17:57859210	1.1091	APPBP2	ENSG00000062725	591	1.96122e-05	0.862035	1.08944e-06	0.0477952	0.0901488	1	0.84264	TREG_MEM	eQTL	pvalue	0.999071	2
chr1:2407781_2779397	PRXL2B	chr1	2407781	2779397	rs6670198	chr1:2520527	0.865	SSU72	ENSG00000160075	90	3.27274e-10	0.90311	2.47546e-12	0.00674087	0.0901488	1	0.855556	CD4stim	eQTL	pvalue	0.606849	3
chr7:149128286_149433143	ZNF746	chr7	149128286	149433143	rs354033	chr7:149289464	1.114		ENSG00000224016	465	0.00069762	0.872225	2.95857e-05	0.0369005	0.0901476	-1	0.473118	TFH	eQTL	pvalue	NA	NA
chr19:16444965_16814328	EPS15L1	chr19	16444965	16814328	rs58166386	chr19:16559421	1.095	CPAMD8	ENSG00000160111	401	0.0153503	0.861196	0.000584852	0.0327217	0.0901473	-1	0.294264	TREGnaive	eQTL	pvalue	2.01802e-14	4
chr6:36345180_36612323	ETV7	chr6	36345180	36612323	rs1076928	chr6:36348689	0.9266	FGD2	ENSG00000146192	435	0.143172	0.728687	0.00625416	0.031741	0.0901463	-1	0.864368	monocytes	eQTL	pvalue	4.70751e-05	5
chr16:11193828_11521191	RMI2	chr16	11193828	11521191	rs146566517	chr16:11353879	0.469	RMI2	ENSG00000175643	1054	2.19236e-18	0.825452	2.24407e-19	0.0844022	0.0901454	1	0.383302	monocytes	eQTL	pvalue	0.0246042	10
chr6:137407099_137466087	IL22RA2	chr6	137407099	137466087	rs62420820	chr6:137438057	1.1471	MTFR2	ENSG00000146410	103	7.01161e-08	0.901351	6.68539e-10	0.00850401	0.0901453	-1	0.262136	TREG_MEM	eQTL	pvalue	0.000151538	7
chr9:100551768_100895720	TRIM14	chr9	100551768	100895720	rs7855251	chr9:100868189	1.1164		ENSG00000203279	421	0.033372	0.841933	0.00132069	0.0332292	0.090145	1	0.586698	TH1	eQTL	pvalue	NA	NA
chr12:123192738_124002762	PITPNM2	chr12	123192738	124002762	rs7975763	chr12:123604053	0.886	SNRNP35	ENSG00000184209	1108	0.000315589	0.820698	3.41844e-05	0.0888073	0.0901449	1	0.675993	NK	eQTL	pvalue	2.28333e-07	9
chr14:103015542_103459588	TRAF3	chr14	103015542	103459588	rs12588969	chr14:103230758	0.9148	RPL10AP1	ENSG00000244691	445	0.000235835	0.86654	1.17458e-05	0.043068	0.090144	-1	0.155056	TH1	eQTL	pvalue	NA	NA
chr19:10258259_10897760	TYK2	chr19	10258259	10897760	rs34536443	chr19:10463118	1.3037	LDLR	ENSG00000130164	883	9.87608e-05	0.839679	8.25208e-06	0.0700703	0.0901434	1	0.505096	TH17	eQTL	pvalue	2.59266e-16	7
chr15:79125587_79260741	RASGRF1	chr15	79125587	79260741	rs62013236	chr15:79247482	1.1334	ADAMTS7P3	ENSG00000261143	326	0.0525725	0.831851	0.00151716	0.0239159	0.0901434	-1	0.116564	Bnaive	eQTL	pvalue	NA	NA
chr2:112425029_112642886	ANAPC1	chr2	112425029	112642886	rs71252597	chr2:112492986	0.8024		ENSG00000225744	307	0.000945927	0.8829	2.79347e-05	0.0259832	0.0901433	1	0.827362	TFH	eQTL	pvalue	NA	NA
chr19:10258259_10897760	TYK2	chr19	10258259	10897760	rs34536443	chr19:10463118	1.3037	CCDC159	ENSG00000183401	648	0.000100679	0.855792	6.35866e-06	0.05396	0.0901407	1	0.351852	THSTAR	eQTL	pvalue	9.21304e-05	5
chr4:108824655_109111753	LEF1	chr4	108824655	109111753	rs9992763	chr4:109058718	0.9139	LEF1-AS1	ENSG00000232021	353	0.00309913	0.877133	0.00010463	0.0295229	0.0901406	-1	0.288952	THSTAR	eQTL	pvalue	NA	NA
chr6:127955546_128297436	PTPRK	chr6	127955546	128297436	rs802730	chr6:128280104	1.1211		ENSG00000219284	477	0.000107341	0.863597	5.7474e-06	0.0461496	0.0901405	-1	0.337526	TREG_MEM	eQTL	pvalue	NA	NA
chr7:149128286_149433143	ZNF746	chr7	149128286	149433143	rs354033	chr7:149289464	1.114	ATP6V0E2	ENSG00000171130	455	0.000691078	0.864046	3.61344e-05	0.0450882	0.090139	1	0.426374	M2	eQTL	pvalue	2.05632e-05	7
chr20:44594575_44782428	CD40	chr20	44594575	44782428	rs6032662	chr20:44734310	1.1432	ELMO2	ENSG00000062598	318	3.7401e-08	0.882123	1.18002e-09	0.0277412	0.0901359	1	0.72327	THSTAR	eQTL	pvalue	0.000350882	3
chr16:1041953_1105201	SOX8	chr16	1041953	1105201	rs405343	chr16:1067832	0.8884	SNRNP25	ENSG00000161981	137	0.00585405	0.891625	8.1391e-05	0.0123065	0.0901332	1	0.605839	THSTAR	eQTL	pvalue	0.00747804	7
chr11:65354926_66061233	TSGA10IP	chr11	65354926	66061233	rs531612	chr11:65705432	0.9155	DPP3	ENSG00000254986	948	0.00326987	0.83257	0.000289952	0.0737369	0.0901329	1	0.658228	THSTAR	eQTL	pvalue	4.36332e-09	5
chr10:6038478_6185310	IL2RA	chr10	6038478	6185310	rs11256593	chr10:6117322	1.2048	AKR1C7P	ENSG00000215267	410	1.24659e-20	0.871766	5.46136e-22	0.0381023	0.0901316	-1	0.414634	TREGnaive	eQTL	pvalue	NA	NA
chr14:103199716_103463149	TRAF3	chr14	103199716	103463149	rs12147246	chr14:103265844	0.9054	RPL10AP1	ENSG00000244691	233	0.000242065	0.88943	5.51989e-06	0.0201918	0.0901306	-1	0.0944206	M2	eQTL	pvalue	NA	NA
chr12:9445978_9939813	CLECL1	chr12	9445978	9939813	rs7977720	chr12:9866349	0.903	KLRG1	ENSG00000139187	826	4.32989e-05	0.839149	3.65144e-06	0.0706762	0.0901284	-1	0.280872	Bnaive	eQTL	pvalue	0.0580256	7
chr3:119102250_119275236	TIMMDC1	chr3	119102250	119275236	rs9843355	chr3:119228508	1.1432		ENSG00000242622	361	3.70268e-05	0.879801	1.2678e-06	0.0300344	0.0901264	1	0.709141	M2	eQTL	pvalue	NA	NA
chr16:29841225_30438138	TBX6	chr16	29841225	30438138	rs3809627	chr16:30103160	0.9076		ENSG00000260899	311	0.00887071	0.875389	0.000257867	0.025357	0.0901255	1	0.765273	TFH	eQTL	pvalue	NA	NA
chr7:2392233_2478020	CHST12	chr7	2392233	2478020	rs55858457	chr7:2443302	0.8931	NA	ENSG00000175873	136	0.00354485	0.894699	4.62592e-05	0.0115854	0.0901244	-1	0.764706	CD8stim	eQTL	pvalue	NA	NA
chr16:11020235_11325215	CLEC16A	chr16	11020235	11325215	rs6498163	chr16:11213951	0.8293		ENSG00000262999	633	1.15405e-18	0.85949	6.77749e-20	0.0503861	0.0901243	1	0.658768	M2	eQTL	pvalue	NA	NA
chr17:57475896_58223430	VMP1	chr17	57475896	58223430	rs2150879	chr17:57859210	1.1091		ENSG00000270553	607	1.91067e-05	0.83982	1.59542e-06	0.0700353	0.0901241	1	0.616145	monocytes	eQTL	pvalue	NA	NA
chr16:11031156_11498745	RMI2	chr16	11031156	11498745	rs34947566	chr16:11412926	1.1412	RMI2	ENSG00000175643	1303	1.08591e-18	0.808741	1.35917e-19	0.101136	0.0901232	-1	0.434382	THSTAR	eQTL	pvalue	0.0246042	10
chr3:121369811_122211421	CD86	chr3	121369811	122211421	rs75937181	chr3:121783015	1.2386	WDR5B	ENSG00000196981	1757	7.21902e-08	0.764472	1.37393e-08	0.145405	0.090123	-1	0.344337	monocytes	eQTL	pvalue	5.46914e-05	9
chr11:118617158_118947933	BCL9L	chr11	118617158	118947933	rs149114341	chr11:118783424	1.3559	CXCR5	ENSG00000160683	469	0.000142468	0.868394	6.79603e-06	0.0413341	0.090123	-1	0.744136	CD8stim	eQTL	pvalue	0.160254	3
chr1:92173722_92239336	TGFBR3	chr1	92173722	92239336	rs12133753	chr1:92222089	1.1329	EPHX4	ENSG00000172031	146	0.00188646	0.895677	2.60696e-05	0.0122875	0.0901226	1	0.554795	TFH	eQTL	pvalue	0.0335439	5
chr17:57475896_58223430	VMP1	chr17	57475896	58223430	rs2150879	chr17:57859210	1.1091	MIR4729	ENSG00000263857	741	1.94179e-05	0.8535	1.28424e-06	0.0563577	0.0901216	-1	0.37247	TH2	eQTL	pvalue	NA	NA
chr1:101213532_101663312	SLC30A7	chr1	101213532	101663312	rs11578655	chr1:101412902	0.8673		ENSG00000233184	673	6.13588e-10	0.829162	5.98e-11	0.0807195	0.0901188	1	0.875186	TH17	eQTL	pvalue	NA	NA
chr16:11020235_11325362	CLEC16A	chr16	11020235	11325362	rs2286974	chr16:11114512	0.8477		ENSG00000262999	634	1.15396e-18	0.859426	6.78693e-20	0.0504563	0.0901176	1	0.659306	M2	eQTL	pvalue	NA	NA
chr5:40288878_40610506	TTC33	chr5	40288878	40610506	rs6880809	chr5:40429250	0.973	CARD6	ENSG00000132357	731	1.73016e-12	0.857395	1.06102e-13	0.0524897	0.0901152	-1	0.493844	monocytes	eQTL	pvalue	1.45631e-16	8
chr13:50638834_51060809	KCNRG	chr13	50638834	51060809	rs9591325	chr13:50811220	1.2366	MIR16-1	ENSG00000208006	625	9.03961e-05	0.861555	5.07038e-06	0.0482351	0.0901145	-1	0.4352	TH2	eQTL	pvalue	NA	NA
chr5:35728440_36153781	IL7R	chr5	35728440	36153781	rs10063294	chr5:35877505	0.9057	TTC23L-AS1	ENSG00000272323	177	0.00689866	0.888938	0.000108888	0.0139409	0.0901136	-1	0.59887	TH17	eQTL	pvalue	NA	NA
chr1:92173722_92239336	TGFBR3	chr1	92173722	92239336	rs12133753	chr1:92222089	1.1329	RPL5P6	ENSG00000232393	146	0.00188008	0.892647	3.24732e-05	0.0153279	0.0901127	-1	0.349315	monocytes	eQTL	pvalue	NA	NA
chr2:231046312_231217225	SP140	chr2	231046312	231217225	rs35540610	chr2:231121829	1.1447	BANF1P3	ENSG00000237758	436	6.42243e-07	0.875362	2.53977e-08	0.0345263	0.090111	-1	0.261468	TREG_MEM	eQTL	pvalue	NA	NA
chr19:16444965_16814328	EPS15L1	chr19	16444965	16814328	rs58166386	chr19:16559421	1.095		ENSG00000268743	398	0.0153504	0.861201	0.000585444	0.032755	0.0901083	1	0.693467	THSTAR	eQTL	pvalue	NA	NA
chr16:1041953_1105201	SOX8	chr16	1041953	1105201	rs405343	chr16:1067832	0.8884	NA	ENSG00000197727	146	0.0058283	0.887703	0.000107318	0.0162555	0.0901055	-1	0.191781	TFH	eQTL	pvalue	NA	NA
chr3:28046063_28121275	CMC1	chr3	28046063	28121275	rs438613	chr3:28072086	1.148	RPS20P15	ENSG00000227523	115	1.73009e-11	0.900316	1.85805e-13	0.00957895	0.0901053	-1	0.217391	TH1	eQTL	pvalue	NA	NA
chr5:133418739_133782153	TCF7	chr5	133418739	133782153	rs244656	chr5:133449827	1.1168		ENSG00000249478	244	0.213302	0.674416	0.00535034	0.0168265	0.0901048	1	0.782787	TH17	eQTL	pvalue	NA	NA
chr19:49738081_49925208	CD37	chr19	49738081	49925208	rs1465697	chr19:49837246	0.8831	RPS11	ENSG00000142534	349	7.35903e-06	0.878467	2.64003e-07	0.0314246	0.0901012	-1	0.412607	CD8naive	eQTL	pvalue	0.913345	2
chr17:34665281_34997201	ZNHIT3	chr17	34665281	34997201	rs4796224	chr17:34842521	0.9181	NA	ENSG00000172660	232	0.0153273	0.876092	0.000319305	0.018161	0.0901003	1	0.883621	monocytes	eQTL	pvalue	NA	2
chr16:11020235_11325215	CLEC16A	chr16	11020235	11325215	rs6498163	chr16:11213951	0.8293	NA	ENSG00000265731	632	1.15199e-18	0.85796	6.98612e-20	0.0519399	0.0901002	-1	0.193038	Bnaive	eQTL	pvalue	NA	NA
chr17:57475896_58223430	VMP1	chr17	57475896	58223430	rs2150879	chr17:57859210	1.1091	GDPD1	ENSG00000153982	741	1.90998e-05	0.839517	1.60287e-06	0.0703629	0.0900995	1	0.790823	THSTAR	eQTL	pvalue	0.00337917	4
chr15:79125587_79260741	RASGRF1	chr15	79125587	79260741	rs62013236	chr15:79247482	1.1334		ENSG00000259474	325	0.0519679	0.82227	0.00212541	0.0335394	0.0900975	-1	0.412308	CD8stim	eQTL	pvalue	NA	NA
chr6:159323833_159522796	TAGAP	chr6	159323833	159522796	rs1738074	chr6:159465977	0.8925	CACYBPP3	ENSG00000219188	440	3.50837e-06	0.873605	1.46118e-07	0.0362941	0.0900969	-1	0.279545	CD4stim	eQTL	pvalue	NA	NA
chr19:49738081_49925208	CD37	chr19	49738081	49925208	rs1465697	chr19:49837246	0.8831	COX6CP7	ENSG00000268681	348	7.37641e-06	0.880542	2.46661e-07	0.0293545	0.0900964	-1	0.445402	NK	eQTL	pvalue	NA	NA
chr3:169388322_169601046	LRRIQ4	chr3	169388322	169601046	rs10936602	chr3:169536637	1.1145	SDHDP3	ENSG00000244381	174	0.00125626	0.893615	2.12306e-05	0.0150119	0.090096	-1	0.517241	Bnaive	eQTL	pvalue	NA	NA
chr16:11193828_11521191	RMI2	chr16	11193828	11521191	rs146566517	chr16:11353879	0.469	GSPT1	ENSG00000103342	1055	2.17424e-18	0.81863	2.4266e-19	0.0912745	0.0900955	1	0.756398	TREGnaive	eQTL	pvalue	0.951655	1
chr11:46876450_47860184	MYBPC3	chr11	46876450	47860184	rs2269434	chr11:47360412	0.9175	AGBL2	ENSG00000165923	1109	0.0235115	0.721456	0.00520835	0.159729	0.0900953	1	0.770063	CD4naive	eQTL	pvalue	6.81051e-12	5
chr6:137407099_137466087	IL22RA2	chr6	137407099	137466087	rs62420820	chr6:137438057	1.1471	LINC02865	ENSG00000229922	103	7.01699e-08	0.902043	6.18607e-10	0.00786218	0.0900944	1	0.504854	TFH	eQTL	pvalue	NA	NA
chr16:11020235_11325362	CLEC16A	chr16	11020235	11325362	rs2286974	chr16:11114512	0.8477	NA	ENSG00000265731	633	1.15191e-18	0.857902	6.99476e-20	0.0520042	0.0900941	-1	0.192733	Bnaive	eQTL	pvalue	NA	NA
chr1:160698276_160925186	SLAMF7	chr1	160698276	160925186	rs983494	chr1:160703965	1.1061		ENSG00000199595	386	0.0728155	0.804684	0.00269665	0.0297106	0.0900936	-1	0.129534	monocytes	eQTL	pvalue	NA	NA
chr1:85609016_85939177	SYDE2	chr1	85609016	85939177	rs11161550	chr1:85682020	0.9597	RPF1	ENSG00000117133	754	1.18948e-05	0.851096	8.23034e-07	0.0587997	0.0900919	1	0.344828	Bnaive	eQTL	pvalue	9.47683e-07	7
chr13:50638834_51060809	KCNRG	chr13	50638834	51060809	rs9591325	chr13:50811220	1.2366	CDADC1	ENSG00000102543	235	0.000206308	0.885551	5.64612e-06	0.0241452	0.0900915	-1	0.46383	THSTAR	eQTL	pvalue	6.88627e-08	7
chr16:29841225_30438138	TBX6	chr16	29841225	30438138	rs3809627	chr16:30103160	0.9076	CTF2P	ENSG00000230447	274	0.00886052	0.874268	0.000269599	0.0265112	0.0900902	1	0.740876	TFH	eQTL	pvalue	NA	NA
chr2:112423188_113109590	MERTK	chr2	112423188	113109590	rs57116599	chr2:112770799	0.8869	DBF4P2	ENSG00000271635	1001	0.000270544	0.835079	2.41772e-05	0.074537	0.0900891	1	0.515485	CD4naive	eQTL	pvalue	NA	NA
chr7:2392233_2478020	CHST12	chr7	2392233	2478020	rs55858457	chr7:2443302	0.8931	PSMG3	ENSG00000157778	138	0.00354917	0.89579	4.20783e-05	0.0105302	0.090089	-1	0.507246	TH1	eQTL	pvalue	0.194253	9
chr16:79330152_79442848	WWOX	chr16	79330152	79442848	rs17724508	chr16:79350204	1.2313	LSM3P5	ENSG00000260014	130	0.00858977	0.889514	0.000113791	0.0116936	0.0900886	-1	0.284615	TREGnaive	eQTL	pvalue	NA	NA
chr19:18164862_18409068	MPV17L2	chr19	18164862	18409068	rs4808760	chr19:18301979	0.8741	RN7SL70P	ENSG00000241172	474	6.94839e-08	0.871738	3.04994e-09	0.0381742	0.0900876	-1	0.175105	monocytes	eQTL	pvalue	NA	NA
chr20:44594575_44782428	CD40	chr20	44594575	44782428	rs6032662	chr20:44734310	1.1432	NEURL2	ENSG00000124257	319	3.69282e-08	0.870973	1.65483e-09	0.0389399	0.0900873	-1	0.266458	CD4stim	eQTL	pvalue	0.00262021	9
chr20:44594575_44782428	CD40	chr20	44594575	44782428	rs6032662	chr20:44734310	1.1432	WFDC5	ENSG00000175121	244	3.97031e-08	0.885252	1.1101e-09	0.0246617	0.0900867	1	0.803279	TREG_MEM	eQTL	pvalue	5.60174e-05	7
chr6:159323833_159522796	TAGAP	chr6	159323833	159522796	rs1738074	chr6:159465977	0.8925	HNRNPH1P1	ENSG00000220305	441	3.50416e-06	0.872557	1.50368e-07	0.0373524	0.0900866	1	0.668934	TREG_MEM	eQTL	pvalue	NA	NA
chr1:157481253_157815203	FCRL3	chr1	157481253	157815203	rs2317231	chr1:157686337	1.1058		ENSG00000236656	636	0.000173521	0.856067	1.08954e-05	0.0536625	0.0900866	-1	0.360063	Bnaive	eQTL	pvalue	NA	NA
chr1:92450091_93431324	GFI1	chr1	92450091	93431324	rs58394161	chr1:92939959	0.8425	GFI1	ENSG00000162676	1151	3.03365e-10	0.817063	3.45082e-11	0.0928519	0.0900849	1	0.564726	CD4naive	eQTL	pvalue	0.0296286	3
chr22:37250026_37277844	NCF4	chr22	37250026	37277844	rs760517	chr22:37258986	1.0877	NCF4	ENSG00000100365	72	0.786075	0.111069	0.0112686	0.00150213	0.0900848	1	0.930556	TREGnaive	eQTL	pvalue	7.89905e-06	7
chr5:6633447_6821401	TENT4A	chr5	6633447	6821401	rs34681760	chr5:6712834	1.0835	TENT4A	ENSG00000112941	333	0.246052	0.634563	0.00821192	0.0210883	0.0900845	1	0.840841	TFH	eQTL	pvalue	NA	1
chr16:1041953_1105201	SOX8	chr16	1041953	1105201	rs405343	chr16:1067832	0.8884	RPL3L	ENSG00000140986	148	0.00558366	0.892078	7.67867e-05	0.0121778	0.0900836	1	0.77027	TH1	eQTL	pvalue	2.13546e-08	9
chr4:108824655_109111753	LEF1	chr4	108824655	109111753	rs9992763	chr4:109058718	0.9139	LEF1-AS1	ENSG00000232021	359	0.00309947	0.87723	0.000104488	0.0294828	0.0900832	-1	0.490251	TH17	eQTL	pvalue	NA	NA
chr4:121992040_122147741	TNIP3	chr4	121992040	122147741	rs17051321	chr4:122119449	0.9097	TRPC3	ENSG00000138741	179	0.0124286	0.881307	0.000226294	0.0159564	0.0900816	-1	0.150838	CD4stim	eQTL	pvalue	0.000446956	4
chr14:103015542_103459588	TRAF3	chr14	103015542	103459588	rs12588969	chr14:103230758	0.9148	TNFAIP2	ENSG00000185215	442	0.000234741	0.862521	1.28566e-05	0.0471496	0.0900814	1	0.414027	TFH	eQTL	pvalue	0.00267821	4
chr22:50935082_51045816	ODF3B	chr22	50935082	51045816	rs140522	chr22:50971266	0.8953	NA	ENSG00000238604	226	0.00015169	0.890462	3.30366e-06	0.0193033	0.0900794	1	0.190265	Bnaive	eQTL	pvalue	NA	NA
chr16:11020235_11325215	CLEC16A	chr16	11020235	11325215	rs6498163	chr16:11213951	0.8293		ENSG00000260488	534	1.16247e-18	0.865743	5.94412e-20	0.0441782	0.0900788	1	0.734082	TH2	eQTL	pvalue	NA	NA
chr10:75154043_75706194	PLAU	chr10	75154043	75706194	rs17741873	chr10:75653800	1.0931	SNORA11F	ENSG00000221164	519	0.408845	0.441881	0.028492	0.0307041	0.0900786	1	0.965318	THSTAR	eQTL	pvalue	NA	NA
chr11:118617158_118947933	BCL9L	chr11	118617158	118947933	rs149114341	chr11:118783424	1.3559	RPL23AP64	ENSG00000240970	467	0.000140573	0.856842	8.6987e-06	0.0529316	0.0900774	-1	0.35546	CD4stim	eQTL	pvalue	NA	NA
chr6:135188731_135538639	MYB	chr6	135188731	135538639	rs2327586	chr6:135495226	1.1113	LINC00271	ENSG00000231028	480	0.000632848	0.860159	3.61872e-05	0.0490951	0.0900769	-1	0.202083	THSTAR	eQTL	pvalue	NA	NA
chr1:157481253_157815203	FCRL3	chr1	157481253	157815203	rs2317231	chr1:157686337	1.1058		ENSG00000227217	636	0.000174987	0.863298	9.43163e-06	0.046441	0.0900764	-1	0.372642	TH2	eQTL	pvalue	NA	NA
chr10:94171083_94501355	HHEX	chr10	94171083	94501355	rs1112718	chr10:94479107	1.1114	IDE	ENSG00000119912	502	9.6511e-05	0.86995	4.43368e-06	0.0398751	0.0900742	1	0.543825	TFH	eQTL	pvalue	0.426771	2
chr14:103015542_103459588	TRAF3	chr14	103015542	103459588	rs12588969	chr14:103230758	0.9148		ENSG00000258851	437	0.000236608	0.869381	1.09919e-05	0.0402982	0.0900731	1	0.620137	THSTAR	eQTL	pvalue	NA	NA
chr22:22017142_22349088	MAPK1	chr22	22017142	22349088	rs9610458	chr22:22205353	1.121	ASH2LP1	ENSG00000224144	648	8.68573e-07	0.856147	5.46514e-08	0.0537794	0.0900731	-1	0.287037	M2	eQTL	pvalue	NA	NA
chr13:50699049_51121893	DLEU7	chr13	50699049	51121893	rs9568402	chr13:50961957	0.911	RPL34P26	ENSG00000223676	735	8.85949e-05	0.844387	6.87605e-06	0.0654448	0.0900723	1	0.409524	monocytes	eQTL	pvalue	NA	NA
chr12:57855180_58473351	OS9	chr12	57855180	58473351	rs701006	chr12:58106836	1.1206	NA	ENSG00000257499	762	1.77448e-06	0.853655	1.17158e-07	0.0562714	0.0900719	-1	0.669291	THSTAR	eQTL	pvalue	NA	NA
chr10:94171083_94501355	HHEX	chr10	94171083	94501355	rs1112718	chr10:94479107	1.1114		ENSG00000199881	501	9.65423e-05	0.870232	4.40277e-06	0.0395965	0.0900705	1	0.746507	CD4stim	eQTL	pvalue	NA	NA
chr10:94171083_94501355	HHEX	chr10	94171083	94501355	rs1112718	chr10:94479107	1.1114	TNKS2-AS1	ENSG00000228701	502	9.60374e-05	0.865681	4.9078e-06	0.0441488	0.0900696	1	0.525896	CD4naive	eQTL	pvalue	NA	NA
chr17:73033162_73583027	GRB2	chr17	73033162	73583027	rs9900529	chr17:73335776	1.0994		ENSG00000251779	597	0.0269043	0.834479	0.00151912	0.0470279	0.0900695	-1	0.234506	TH2	eQTL	pvalue	NA	NA
chr16:11020235_11325362	CLEC16A	chr16	11020235	11325362	rs2286974	chr16:11114512	0.8477		ENSG00000260488	535	1.16235e-18	0.865649	5.95799e-20	0.0442815	0.0900691	1	0.734579	TH2	eQTL	pvalue	NA	NA
chr1:92652691_93519650	EVI5	chr1	92652691	93519650	rs139504223	chr1:93152635	0.8655	BTBD8	ENSG00000189195	1133	3.05812e-10	0.823656	3.20661e-11	0.086275	0.0900689	-1	0.727273	TH17	eQTL	pvalue	1.30362e-06	7
chr1:2407781_2779397	PRXL2B	chr1	2407781	2779397	rs6670198	chr1:2520527	0.865	MEGF6	ENSG00000162591	184	1.53347e-11	0.894737	2.61959e-13	0.0151945	0.0900682	-1	0.804348	NK	eQTL	pvalue	4.42421e-15	5
chr16:29841225_30438138	TBX6	chr16	29841225	30438138	rs3809627	chr16:30103160	0.9076	MAPK3	ENSG00000102882	311	0.00881923	0.870309	0.000309936	0.0304953	0.0900669	-1	0.186495	CD4stim	eQTL	pvalue	0.409692	4
chr18:56304778_56462884	MALT1	chr18	56304778	56462884	rs9955954	chr18:56348044	0.8958	RPL9P31	ENSG00000239659	325	0.000886859	0.880915	2.83835e-05	0.0281032	0.0900669	1	0.606154	THSTAR	eQTL	pvalue	NA	NA
chr14:75945376_76028941	BATF	chr14	75945376	76028941	rs34695601	chr14:76014298	1.1157	IFT43	ENSG00000119650	136	0.0134913	0.882919	0.000204888	0.0133185	0.0900662	1	0.352941	TREGnaive	eQTL	pvalue	4.37842e-07	9
chr15:90831146_91201561	ZNF774	chr15	90831146	91201561	rs6496663	chr15:90887584	0.9043	MIR5009	ENSG00000264796	929	0.00628906	0.826143	0.000586215	0.0769162	0.0900653	1	0.396125	CD4naive	eQTL	pvalue	NA	NA
chr16:79635140_79656999	MAF	chr16	79635140	79656999	rs6564681	chr16:79652720	0.9099	LINC01229	ENSG00000260876	37	0.0510645	0.855984	0.000167587	0.00271915	0.0900649	1	0.189189	monocytes	eQTL	pvalue	NA	NA
chr22:22017142_22349088	MAPK1	chr22	22017142	22349088	rs9610458	chr22:22205353	1.121	IGLV5-52	ENSG00000211643	649	8.62918e-07	0.850572	6.03157e-08	0.0593627	0.0900642	-1	0.269646	TH2	eQTL	pvalue	NA	NA
chr1:92652691_93519650	EVI5	chr1	92652691	93519650	rs139504223	chr1:93152635	0.8655		ENSG00000250890	202	1.3385e-05	0.890639	2.9121e-07	0.0192871	0.0900604	1	0.782178	Bnaive	eQTL	pvalue	NA	NA
chr19:10423338_10625953	KEAP1	chr19	10423338	10625953	rs28834106	chr19:10592144	1.1381	MIR199A1	ENSG00000207752	268	0.000104281	0.886598	2.74349e-06	0.0232351	0.09006	1	0.783582	TH17	eQTL	pvalue	NA	NA
chr19:18164862_18409068	MPV17L2	chr19	18164862	18409068	rs4808760	chr19:18301979	0.8741	NA	ENSG00000268032	476	6.96234e-08	0.873488	2.91282e-09	0.0364539	0.0900578	-1	0.573529	M2	eQTL	pvalue	NA	NA
chr17:57475896_58223430	VMP1	chr17	57475896	58223430	rs2150879	chr17:57859210	1.1091	KRT18P61	ENSG00000267083	304	2.51825e-05	0.883973	7.41658e-07	0.0259441	0.0900572	-1	0.190789	CD4stim	eQTL	pvalue	NA	NA
chr19:18164862_18409068	MPV17L2	chr19	18164862	18409068	rs4808760	chr19:18301979	0.8741		ENSG00000269161	481	6.96066e-08	0.873277	2.92973e-09	0.036666	0.0900567	-1	0.675676	TREG_MEM	eQTL	pvalue	NA	NA
chr16:11020235_11325215	CLEC16A	chr16	11020235	11325215	rs6498163	chr16:11213951	0.8293	BCAR4	ENSG00000262117	630	1.15253e-18	0.858358	6.93851e-20	0.0515853	0.0900565	-1	0.284127	NK	eQTL	pvalue	NA	NA
chr16:11020235_11325215	CLEC16A	chr16	11020235	11325215	rs6498163	chr16:11213951	0.8293	NA	ENSG00000263013	633	1.14562e-18	0.853212	7.62951e-20	0.0567317	0.0900563	1	0.766193	TREG_MEM	eQTL	pvalue	NA	NA
chr1:117032885_117104215	CD58	chr1	117032885	117104215	rs10801908	chr1:117090493	1.2398	MIR942	ENSG00000215930	38	7.67109e-11	0.906242	3.21263e-13	0.00370526	0.0900525	-1	0	TH2	eQTL	pvalue	NA	NA
chr1:120135045_120341256	PHGDH	chr1	120135045	120341256	rs483180	chr1:120267505	0.8974	NOTCH2P1	ENSG00000226446	310	0.00043138	0.864794	2.23428e-05	0.044701	0.0900515	1	0.409677	TH17	eQTL	pvalue	NA	NA
chr8:129120060_129270866	MYC	chr8	129120060	129270866	rs7819665	chr8:129177769	0.893	CASC8	ENSG00000246228	374	0.00284785	0.876223	0.000100322	0.0307771	0.0900515	1	0.676471	THSTAR	eQTL	pvalue	NA	NA
chr22:50935082_51045816	ODF3B	chr22	50935082	51045816	rs140522	chr22:50971266	0.8953	PLXNB2	ENSG00000196576	236	0.000151693	0.890484	3.30482e-06	0.0193102	0.0900511	-1	0.326271	CD8naive	eQTL	pvalue	0.992862	2
chr16:11020235_11325362	CLEC16A	chr16	11020235	11325362	rs2286974	chr16:11114512	0.8477	BCAR4	ENSG00000262117	631	1.15245e-18	0.8583	6.94712e-20	0.0516495	0.0900504	-1	0.285261	NK	eQTL	pvalue	NA	NA
chr16:11020235_11325362	CLEC16A	chr16	11020235	11325362	rs2286974	chr16:11114512	0.8477	NA	ENSG00000263013	634	1.14554e-18	0.853155	7.63801e-20	0.056795	0.0900503	1	0.764984	TREG_MEM	eQTL	pvalue	NA	NA
chr17:40264534_40782389	STAT3	chr17	40264534	40782389	rs1026916	chr17:40529835	0.8784	KRT15	ENSG00000171346	362	7.69019e-09	0.877502	2.85191e-10	0.0324522	0.0900463	1	0.756906	CD8naive	eQTL	pvalue	3.50794e-15	9
chr1:92450091_93431324	GFI1	chr1	92450091	93431324	rs58394161	chr1:92939959	0.8425	FEN1P1	ENSG00000215873	284	0.000754619	0.867587	3.62404e-05	0.0415757	0.090046	-1	0.760563	CD8naive	eQTL	pvalue	NA	NA
chr19:10258259_10897760	TYK2	chr19	10258259	10897760	rs34536443	chr19:10463118	1.3037	QTRT1	ENSG00000213339	878	9.9034e-05	0.842002	7.99044e-06	0.0678459	0.0900447	1	0.493166	THSTAR	eQTL	pvalue	0.00022325	7
chr10:80999869_81071087	ZMIZ1	chr10	80999869	81071087	rs1250551	chr10:81059335	0.8907	C1DP3	ENSG00000224760	100	6.40621e-06	0.901624	5.97989e-08	0.00832619	0.0900438	-1	0.66	NK	eQTL	pvalue	NA	NA
chr11:118617158_118947933	BCL9L	chr11	118617158	118947933	rs149114341	chr11:118783424	1.3559	MPZL3	ENSG00000160588	469	0.000142787	0.87034	6.49015e-06	0.0394698	0.0900413	-1	0.313433	CD8naive	eQTL	pvalue	6.5217e-09	10
chr1:85416840_86010196	BCL10	chr1	85416840	86010196	rs35486093	chr1:85729820	0.8357		ENSG00000229505	1025	1.12715e-05	0.8065	1.44701e-06	0.103446	0.0900413	1	0.347317	NK	eQTL	pvalue	NA	NA
chr16:79635140_79656999	MAF	chr16	79635140	79656999	rs6564681	chr16:79652720	0.9099		ENSG00000260816	38	0.0510424	0.855614	0.000191057	0.0031126	0.0900399	1	0.736842	TH1	eQTL	pvalue	NA	NA
chr11:118000454_118904452	PHLDB1	chr11	118000454	118904452	rs34026809	chr11:118480695	0.8643	KRT8P7	ENSG00000230716	670	0.000120527	0.855831	7.61766e-06	0.0540012	0.0900397	1	0.447761	TREGnaive	eQTL	pvalue	NA	NA
chr1:160162872_160430469	VANGL2	chr1	160162872	160430469	rs3737798	chr1:160389984	1.0911		ENSG00000212161	278	0.0411841	0.844764	0.00112042	0.0228918	0.0900395	1	0.489209	THSTAR	eQTL	pvalue	NA	NA
chr15:79125587_79260741	RASGRF1	chr15	79125587	79260741	rs62013236	chr15:79247482	1.1334	RPL21P116	ENSG00000243711	327	0.0523976	0.82909	0.00169791	0.0267761	0.0900383	-1	0.308869	TH17	eQTL	pvalue	NA	NA
chr16:1041953_1105201	SOX8	chr16	1041953	1105201	rs405343	chr16:1067832	0.8884	WDR90	ENSG00000161996	148	0.00556251	0.888699	9.82191e-05	0.015602	0.0900382	1	0.216216	TH1	eQTL	pvalue	4.01806e-46	8
chr14:75945376_76028941	BATF	chr14	75945376	76028941	rs34695601	chr14:76014298	1.1157	DLST	ENSG00000119689	136	0.0134733	0.881737	0.000223369	0.014528	0.090038	-1	0.294118	CD4naive	eQTL	pvalue	0.950394	3
chr19:6615889_6693163	TNFSF14	chr19	6615889	6693163	rs1077667	chr19:6668972	1.164	NA	ENSG00000267427	262	9.56904e-07	0.888555	2.31512e-08	0.0214075	0.0900363	1	0.858779	TH1	eQTL	pvalue	NA	NA
chr19:6615889_6693163	TNFSF14	chr19	6615889	6693163	rs1077667	chr19:6668972	1.164	SLC25A23	ENSG00000125648	261	9.57012e-07	0.888656	2.30438e-08	0.0213079	0.0900356	1	0.528736	THSTAR	eQTL	pvalue	0.0760417	4
chr22:50935082_51045816	ODF3B	chr22	50935082	51045816	rs140522	chr22:50971266	0.8953	TUBGCP6	ENSG00000128159	236	0.000151777	0.890972	3.22437e-06	0.018838	0.0900346	-1	0.508475	CD8naive	eQTL	pvalue	5.08954e-19	6
chr1:157481253_157815203	FCRL3	chr1	157481253	157815203	rs2317231	chr1:157686337	1.1058	ARHGEF11	ENSG00000132694	636	0.000173584	0.85638	1.08431e-05	0.0534044	0.0900312	-1	0.31761	CD8stim	eQTL	pvalue	0.999945	1
chr2:112423188_113109590	MERTK	chr2	112423188	113109590	rs57116599	chr2:112770799	0.8869	CENPNP2	ENSG00000228615	999	0.000265173	0.818501	2.9567e-05	0.0911734	0.0900308	-1	0.407407	NK	eQTL	pvalue	NA	NA
chr16:29841225_30438138	TBX6	chr16	29841225	30438138	rs3809627	chr16:30103160	0.9076	SLX1A	ENSG00000132207	311	0.0088519	0.873533	0.000277627	0.0273071	0.0900308	-1	0.109325	TREGnaive	eQTL	pvalue	0.625454	7
chr11:118617158_118947933	BCL9L	chr11	118617158	118947933	rs149114341	chr11:118783424	1.3559	RN7SL688P	ENSG00000239726	469	0.000143164	0.872636	6.11517e-06	0.0371841	0.0900305	-1	0.727079	TH17	eQTL	pvalue	NA	NA
chr19:10423338_10625953	KEAP1	chr19	10423338	10625953	rs28834106	chr19:10592144	1.1381	YIPF2	ENSG00000130733	268	0.000103736	0.881963	3.29213e-06	0.0278997	0.0900304	-1	0.55597	TREG_MEM	eQTL	pvalue	0.00109917	8
chr4:121992040_122147741	TNIP3	chr4	121992040	122147741	rs17051321	chr4:122119449	0.9097	TRPC3	ENSG00000138741	179	0.0124467	0.882594	0.000208868	0.0147208	0.0900292	-1	0.307263	CD8naive	eQTL	pvalue	0.000446956	4
chr4:47709959_48262356	TXK	chr4	47709959	48262356	rs6837324	chr4:48127262	0.9173		ENSG00000248254	1195	0.0158649	0.789292	0.00206704	0.102747	0.0900286	-1	0.225941	M2	eQTL	pvalue	NA	NA
chr7:138679553_138742981	ZC3HAV1	chr7	138679553	138742981	rs10271373	chr7:138729795	0.9316	LUC7L2	ENSG00000146963	91	0.513287	0.377396	0.0111679	0.0081212	0.0900285	1	0.923077	TFH	eQTL	pvalue	0.590288	3
chr3:101645933_101805935	ZPLD1	chr3	101645933	101805935	rs4325907	chr3:101749022	0.9055	NA	ENSG00000238312	352	0.000335318	0.874499	1.3503e-05	0.0351254	0.0900273	-1	0.613636	CD8naive	eQTL	pvalue	NA	NA
chr14:103015542_103459588	TRAF3	chr14	103015542	103459588	rs12588969	chr14:103230758	0.9148	RN7SL472P	ENSG00000240457	442	0.000237692	0.873365	9.92158e-06	0.0363653	0.0900218	-1	0.447964	TH17	eQTL	pvalue	NA	NA
chr1:192477815_192545099	RGS1	chr1	192477815	192545099	rs1323292	chr1:192541021	1.1316	NA	ENSG00000272579	89	0.000695171	0.899995	7.23908e-06	0.00928197	0.0900209	1	0.988764	NK	eQTL	pvalue	NA	NA
chr1:92173722_92239336	TGFBR3	chr1	92173722	92239336	rs12133753	chr1:92222089	1.1329	WDR82P2	ENSG00000241318	146	0.00187469	0.890088	3.8059e-05	0.0179801	0.0900189	-1	0.253425	M2	eQTL	pvalue	NA	NA
chr7:2392233_2478020	CHST12	chr7	2392233	2478020	rs55858457	chr7:2443302	0.8931	EIF3B	ENSG00000106263	136	0.0034826	0.878987	0.000108927	0.0274024	0.0900187	-1	0.367647	CD4naive	eQTL	pvalue	0.999971	1
chr12:123192738_124002762	PITPNM2	chr12	123192738	124002762	rs7975763	chr12:123604053	0.886	PITPNM2	ENSG00000090975	1092	0.000315575	0.82066	3.42476e-05	0.0889717	0.0900183	1	0.47619	Bnaive	eQTL	pvalue	0.999994	1
chr10:5989954_6190329	IL2RA	chr10	5989954	6190329	rs12722559	chr10:6070273	1.2494	RPL26P28	ENSG00000223987	481	1.24055e-20	0.86754	6.08188e-22	0.0424419	0.0900179	1	0.548857	CD4naive	eQTL	pvalue	NA	NA
chr22:50935082_51045816	ODF3B	chr22	50935082	51045816	rs140522	chr22:50971266	0.8953		ENSG00000229409	236	0.000151673	0.890363	3.33123e-06	0.0194653	0.0900168	-1	0.372881	TREG_MEM	eQTL	pvalue	NA	NA
chr11:65354926_66061233	TSGA10IP	chr11	65354926	66061233	rs531612	chr11:65705432	0.9155	RN7SL12P	ENSG00000239553	770	0.0033744	0.848898	0.000228859	0.0574841	0.090015	1	0.58961	Bnaive	eQTL	pvalue	NA	NA
chr7:37359204_37459644	ELMO1	chr7	37359204	37459644	rs60600003	chr7:37382465	0.8747	KIAA0895	ENSG00000164542	151	0.126748	0.771178	0.0017151	0.0103452	0.0900141	-1	0.324503	TH1	eQTL	pvalue	0.00114572	6
chr16:79635140_79656999	MAF	chr16	79635140	79656999	rs6564681	chr16:79652720	0.9099		ENSG00000259867	37	0.0510492	0.855727	0.000185826	0.00302494	0.0900134	1	0.675676	TH17	eQTL	pvalue	NA	NA
chr2:68537842_68865032	PLEK	chr2	68537842	68865032	rs12622670	chr2:68646536	1.1127	ARHGAP25	ENSG00000163219	700	3.65116e-05	0.854926	2.35378e-06	0.0550242	0.090011	-1	0.35	M2	eQTL	pvalue	0.438207	2
chr2:112423188_113109590	MERTK	chr2	112423188	113109590	rs57116599	chr2:112770799	0.8869	FBLN7	ENSG00000144152	997	0.000216444	0.829147	2.1065e-05	0.080605	0.0900109	-1	0.237713	TH1	eQTL	pvalue	1.57848e-05	6
chr14:75945376_76028941	BATF	chr14	75945376	76028941	rs34695601	chr14:76014298	1.1157	GPATCH2L	ENSG00000089916	136	0.0135267	0.885237	0.000170327	0.0110568	0.0900094	-1	0.242647	CD8stim	eQTL	pvalue	0.539069	3
chr17:73033162_73583027	GRB2	chr17	73033162	73583027	rs9900529	chr17:73335776	1.0994	OTOP2	ENSG00000183034	938	0.0247773	0.809078	0.00226503	0.0738722	0.0900078	1	0.69403	monocytes	eQTL	pvalue	3.08382e-09	8
chr1:92652691_93519650	EVI5	chr1	92652691	93519650	rs139504223	chr1:93152635	0.8655	TGFBR3	ENSG00000069702	905	3.06456e-10	0.825369	3.1454e-11	0.0846241	0.0900066	-1	0.287293	CD8naive	eQTL	pvalue	0.0110548	3
chr10:94171083_94501355	HHEX	chr10	94171083	94501355	rs1112718	chr10:94479107	1.1114	RNY3P12	ENSG00000202297	502	9.62354e-05	0.867466	4.7168e-06	0.0424273	0.0900061	1	0.356574	CD8naive	eQTL	pvalue	NA	NA
chr11:65354926_66061233	TSGA10IP	chr11	65354926	66061233	rs531612	chr11:65705432	0.9155		ENSG00000254596	942	0.00325924	0.829864	0.000301075	0.0765694	0.090006	1	0.262208	NK	eQTL	pvalue	NA	NA
chr15:79125587_79260741	RASGRF1	chr15	79125587	79260741	rs62013236	chr15:79247482	1.1334	MTHFS	ENSG00000136371	141	0.0538234	0.842969	0.000797866	0.012406	0.0900036	1	0.950355	Bnaive	eQTL	pvalue	0.0406511	9
chr19:18164862_18409068	MPV17L2	chr19	18164862	18409068	rs4808760	chr19:18301979	0.8741		ENSG00000269481	481	6.94334e-08	0.871104	3.1072e-09	0.0388927	0.090003	-1	0.345114	TFH	eQTL	pvalue	NA	NA
chr12:57855180_58473351	OS9	chr12	57855180	58473351	rs701006	chr12:58106836	1.1206	TSPAN31	ENSG00000135452	762	1.77201e-06	0.852465	1.19782e-07	0.057534	0.0899987	-1	0.812336	TH2	eQTL	pvalue	0.327259	4
chr16:11020235_11325215	CLEC16A	chr16	11020235	11325215	rs6498163	chr16:11213951	0.8293	RNU6-633P	ENSG00000199482	632	1.146e-18	0.853495	7.59934e-20	0.056507	0.0899979	-1	0.34019	CD4stim	eQTL	pvalue	NA	NA
chr1:120135045_120341256	PHGDH	chr1	120135045	120341256	rs483180	chr1:120267505	0.8974	FAM72B	ENSG00000188610	305	0.000439309	0.880109	1.47418e-05	0.0294436	0.0899933	1	0.557377	TH1	eQTL	pvalue	0.25183	10
chr19:49738081_49925208	CD37	chr19	49738081	49925208	rs1465697	chr19:49837246	0.8831	PRR12	ENSG00000126464	349	7.35919e-06	0.878486	2.64747e-07	0.0315135	0.0899931	-1	0.0601719	THSTAR	eQTL	pvalue	0.99997	1
chr7:2392233_2478020	CHST12	chr7	2392233	2478020	rs55858457	chr7:2443302	0.8931	CARD11-AS1	ENSG00000237286	136	0.00354138	0.893824	5.02449e-05	0.0125915	0.089993	-1	0.0147059	CD8stim	eQTL	pvalue	NA	NA
chr16:79330152_79442848	WWOX	chr16	79330152	79442848	rs17724508	chr16:79350204	1.2313	MAF	ENSG00000178573	221	0.00853081	0.88344	0.000173363	0.0178632	0.0899928	1	0.660633	TREGnaive	eQTL	pvalue	0.429001	3
chr16:11020235_11325362	CLEC16A	chr16	11020235	11325362	rs2286974	chr16:11114512	0.8477	RNU6-633P	ENSG00000199482	633	1.14592e-18	0.853435	7.60826e-20	0.0565734	0.0899916	-1	0.341232	CD4stim	eQTL	pvalue	NA	NA
chr5:176525029_176837504	RGS14	chr5	176525029	176837504	rs67111717	chr5:176790162	1.1003	OR1X5P	ENSG00000214351	263	0.0382872	0.848002	0.00102855	0.0226908	0.0899911	1	0.220532	TREG_MEM	eQTL	pvalue	NA	NA
chr17:43279320_43781083	MAP3K14	chr17	43279320	43781083	rs7222450	chr17:43407670	1.1034		ENSG00000131484	770	0.00743896	0.831025	0.00063556	0.07091	0.0899906	1	0.857143	CD8naive	eQTL	pvalue	NA	NA
chr19:45110119_45187302	PVR	chr19	45110119	45187302	rs7260482	chr19:45143942	0.9152	PPP1R37	ENSG00000104866	115	0.180325	0.719159	0.00212829	0.00839791	0.0899895	-1	0.26087	THSTAR	eQTL	pvalue	NA	1
chr17:40264534_40782389	STAT3	chr17	40264534	40782389	rs1026916	chr17:40529835	0.8784		ENSG00000267340	438	7.30132e-09	0.83313	6.74559e-10	0.0768817	0.0899886	1	0.723744	CD8naive	eQTL	pvalue	NA	NA
chr12:57855180_58473351	OS9	chr12	57855180	58473351	rs701006	chr12:58106836	1.1206	MYO1A	ENSG00000166866	677	1.77925e-06	0.855948	1.12568e-07	0.0540635	0.0899868	-1	0.212703	CD8stim	eQTL	pvalue	1.94522e-35	8
chr13:50699049_51121893	DLEU7	chr13	50699049	51121893	rs9568402	chr13:50961957	0.911	NA	ENSG00000203547	765	8.90406e-05	0.848636	6.43929e-06	0.0612822	0.0899863	-1	0.435294	TH2	eQTL	pvalue	NA	NA
chr20:44594575_44782428	CD40	chr20	44594575	44782428	rs6032662	chr20:44734310	1.1432	SPATA25	ENSG00000149634	319	3.74186e-08	0.882538	1.16894e-09	0.0274802	0.0899819	1	0.539185	TREGnaive	eQTL	pvalue	0.000413851	8
chr17:40264534_40782389	STAT3	chr17	40264534	40782389	rs1026916	chr17:40529835	0.8784	RND2	ENSG00000108830	494	7.60447e-09	0.867721	3.71472e-10	0.0422975	0.0899813	1	0.842105	CD4stim	eQTL	pvalue	0.000138854	7
chr6:159323833_159522796	TAGAP	chr6	159323833	159522796	rs1738074	chr6:159465977	0.8925	SYTL3	ENSG00000164674	439	3.49351e-06	0.869906	1.61439e-07	0.0401094	0.089981	-1	0.111617	CD4naive	eQTL	pvalue	2.13951e-17	7
chr1:92173722_92239336	TGFBR3	chr1	92173722	92239336	rs12133753	chr1:92222089	1.1329	RPL5P6	ENSG00000232393	146	0.00188929	0.897021	2.35373e-05	0.0110853	0.0899804	1	0.547945	NK	eQTL	pvalue	NA	NA
chr1:160162872_160430469	VANGL2	chr1	160162872	160430469	rs3737798	chr1:160389984	1.0911		ENSG00000268154	271	0.0412845	0.846812	0.00102331	0.0208997	0.0899803	1	0.785978	monocytes	eQTL	pvalue	NA	NA
chr6:137679234_138285603	TNFAIP3	chr6	137679234	138285603	rs17780048	chr6:138179146	1.254	MAP3K5	ENSG00000197442	1003	5.23236e-07	0.83328	4.82433e-08	0.0767398	0.0899797	-1	0.472582	CD4naive	eQTL	pvalue	0.995108	2
chr7:149128286_149433143	ZNF746	chr7	149128286	149433143	rs354033	chr7:149289464	1.114	RNU7-20P	ENSG00000251712	465	0.00069645	0.870761	3.08904e-05	0.0385319	0.0899797	1	0.580645	TH2	eQTL	pvalue	NA	NA
chr11:118000454_118904452	PHLDB1	chr11	118000454	118904452	rs34026809	chr11:118480695	0.8643	NECTIN1	ENSG00000110400	444	0.000119111	0.872843	5.06875e-06	0.0370536	0.0899788	1	0.567568	THSTAR	eQTL	pvalue	NA	3
chr15:90831146_91201561	ZNF774	chr15	90831146	91201561	rs6496663	chr15:90887584	0.9043	CRTC3-AS1	ENSG00000259736	929	0.00629161	0.826477	0.00058434	0.07667	0.0899766	-1	0.531755	CD4naive	eQTL	pvalue	NA	NA
chr15:79125587_79260741	RASGRF1	chr15	79125587	79260741	rs62013236	chr15:79247482	1.1334		ENSG00000259548	325	0.0523707	0.828657	0.00172904	0.0272684	0.0899746	1	0.313846	TH2	eQTL	pvalue	NA	NA
chr12:123192738_124002762	PITPNM2	chr12	123192738	124002762	rs7975763	chr12:123604053	0.886	LRRC43	ENSG00000158113	479	0.000473581	0.866233	2.37194e-05	0.0432956	0.0899738	-1	0.40501	CD8stim	eQTL	pvalue	6.70342e-14	7
chr5:176525029_176837504	RGS14	chr5	176525029	176837504	rs67111717	chr5:176790162	1.1003	TSPAN17	ENSG00000048140	263	0.0383791	0.850069	0.000936193	0.020646	0.0899696	-1	0.136882	TH1	eQTL	pvalue	1.31978e-05	6
chr16:1041953_1105201	SOX8	chr16	1041953	1105201	rs405343	chr16:1067832	0.8884		ENSG00000261207	146	0.00585315	0.891488	8.33717e-05	0.0126083	0.089967	-1	0.178082	Bnaive	eQTL	pvalue	NA	NA
chr16:1041953_1105201	SOX8	chr16	1041953	1105201	rs405343	chr16:1067832	0.8884	STUB1	ENSG00000103266	146	0.00585359	0.891556	8.29263e-05	0.0125405	0.0899667	1	0.643836	TREGnaive	eQTL	pvalue	0.0425339	4
chr19:47540310_47753426	SAE1	chr19	47540310	47753426	rs11083862	chr19:47638539	1.106		ENSG00000269534	40	0.00144057	0.905585	4.92362e-06	0.00300517	0.0899644	1	0.475	CD4naive	eQTL	pvalue	NA	NA
chr7:149128286_149433143	ZNF746	chr7	149128286	149433143	rs354033	chr7:149289464	1.114		ENSG00000261305	455	0.000696058	0.870271	3.12976e-05	0.039041	0.0899605	-1	0.446154	NK	eQTL	pvalue	NA	NA
chr14:88217115_88715610	GPR65	chr14	88217115	88715610	rs116899835	chr14:88523488	1.3474	LINC02330	ENSG00000258770	1279	2.8384e-07	0.818301	3.1853e-08	0.091741	0.0899576	1	0.656763	monocytes	eQTL	pvalue	NA	NA
chr10:94171083_94501355	HHEX	chr10	94171083	94501355	rs1112718	chr10:94479107	1.1114	MARK2P9	ENSG00000232709	502	9.17495e-05	0.827029	9.20823e-06	0.082913	0.0899566	-1	0.507968	CD8naive	eQTL	pvalue	NA	NA
chr19:49738081_49925208	CD37	chr19	49738081	49925208	rs1465697	chr19:49837246	0.8831	PPP1R15A	ENSG00000087074	349	7.33288e-06	0.875345	2.91374e-07	0.0346921	0.0899552	-1	0.34384	CD8stim	eQTL	pvalue	3.34189e-09	7
chr1:160162872_160430469	VANGL2	chr1	160162872	160430469	rs3737798	chr1:160389984	1.0911	NECTIN4-AS1	ENSG00000228917	278	0.0413239	0.847631	0.000984573	0.0201055	0.0899546	1	0.503597	THSTAR	eQTL	pvalue	NA	NA
chr14:75945376_76028941	BATF	chr14	75945376	76028941	rs34695601	chr14:76014298	1.1157		ENSG00000258578	136	0.0135225	0.88496	0.000175387	0.011388	0.089954	1	0.514706	CD4naive	eQTL	pvalue	NA	NA
chr10:80999869_81071087	ZMIZ1	chr10	80999869	81071087	rs1250551	chr10:81059335	0.8907	ZMIZ1-AS1	ENSG00000224596	103	6.39718e-06	0.900353	6.94682e-08	0.00968716	0.0899533	1	0.427184	CD8stim	eQTL	pvalue	NA	NA
chr22:50935082_51045816	ODF3B	chr22	50935082	51045816	rs140522	chr22:50971266	0.8953	NA	ENSG00000226738	239	0.000151201	0.887593	3.81395e-06	0.022299	0.0899531	1	0.794979	CD8stim	eQTL	pvalue	NA	NA
chr12:57855180_58473351	OS9	chr12	57855180	58473351	rs701006	chr12:58106836	1.1206	MBD6	ENSG00000166987	759	1.75983e-06	0.846605	1.3206e-07	0.0634407	0.0899526	1	0.408432	Bnaive	eQTL	pvalue	0.963658	1
chr13:50638834_51060809	KCNRG	chr13	50638834	51060809	rs9591325	chr13:50811220	1.2366	RNA5SP29	ENSG00000222920	619	9.00664e-05	0.858412	5.41719e-06	0.0515407	0.0899518	-1	0.390953	NK	eQTL	pvalue	NA	NA
chr1:85609016_85939177	SYDE2	chr1	85609016	85939177	rs11161550	chr1:85682020	0.9597		ENSG00000230285	754	1.19029e-05	0.851679	8.16845e-07	0.0583571	0.0899515	1	0.708223	monocytes	eQTL	pvalue	NA	NA
chr11:118000454_118904452	PHLDB1	chr11	118000454	118904452	rs34026809	chr11:118480695	0.8643	HSPE1P18	ENSG00000255163	1368	0.000113528	0.806199	1.46185e-05	0.103721	0.0899512	-1	0.225146	Bnaive	eQTL	pvalue	NA	NA
chr16:1041953_1105201	SOX8	chr16	1041953	1105201	rs405343	chr16:1067832	0.8884	RPL3L	ENSG00000140986	146	0.00585107	0.891172	8.5558e-05	0.0129413	0.08995	1	0.808219	M2	eQTL	pvalue	2.13546e-08	9
chr16:11193828_11521191	RMI2	chr16	11193828	11521191	rs146566517	chr16:11353879	0.469		ENSG00000199668	1055	2.17118e-18	0.817477	2.46109e-19	0.0925734	0.0899498	-1	0.441706	THSTAR	eQTL	pvalue	NA	NA
chr7:149128286_149433143	ZNF746	chr7	149128286	149433143	rs354033	chr7:149289464	1.114	ZNF777	ENSG00000196453	465	0.000697623	0.872228	2.97412e-05	0.0370951	0.0899491	1	0.539785	TH17	eQTL	pvalue	0.997614	1
chr19:10258259_10897760	TYK2	chr19	10258259	10897760	rs34536443	chr19:10463118	1.3037	NA	ENSG00000265379	874	9.81722e-05	0.834675	8.86358e-06	0.0752696	0.0899486	1	0.696796	TREGnaive	eQTL	pvalue	NA	NA
chr17:43279320_43781083	MAP3K14	chr17	43279320	43781083	rs7222450	chr17:43407670	1.1034	PLEKHM1	ENSG00000225190	764	0.0071216	0.795574	0.000953266	0.106402	0.0899486	1	0.787958	monocytes	eQTL	pvalue	0.840543	3
chr14:75945376_76028941	BATF	chr14	75945376	76028941	rs34695601	chr14:76014298	1.1157		ENSG00000242951	136	0.0135167	0.884578	0.000181312	0.0117757	0.0899486	1	0.573529	TH2	eQTL	pvalue	NA	NA
chr11:118617158_118947933	BCL9L	chr11	118617158	118947933	rs149114341	chr11:118783424	1.3559		ENSG00000254528	153	0.000275397	0.887356	6.98446e-06	0.0224147	0.0899468	1	0.633987	CD8naive	eQTL	pvalue	NA	NA
chr1:160698276_160925186	SLAMF7	chr1	160698276	160925186	rs983494	chr1:160703965	1.1061	HSPA6	ENSG00000173110	386	0.0730238	0.806986	0.00250075	0.0275459	0.0899441	1	0.209845	NK	eQTL	pvalue	0.461296	8
chr12:57855180_58473351	OS9	chr12	57855180	58473351	rs701006	chr12:58106836	1.1206	RPL13AP23	ENSG00000242990	757	1.75412e-06	0.843857	1.37791e-07	0.0661976	0.0899438	-1	0.0911493	M2	eQTL	pvalue	NA	NA
chr19:47540310_47753426	SAE1	chr19	47540310	47753426	rs11083862	chr19:47638539	1.106	MIR320E	ENSG00000211513	93	0.00142577	0.901621	1.12103e-05	0.00699916	0.0899431	1	0.44086	TREG_MEM	eQTL	pvalue	NA	NA
chr15:79125587_79260741	RASGRF1	chr15	79125587	79260741	rs62013236	chr15:79247482	1.1334	IREB2	ENSG00000136381	327	0.0515461	0.815616	0.00255521	0.0403413	0.0899417	-1	0.131498	TFH	eQTL	pvalue	1	1
chr2:68537842_68865032	PLEK	chr2	68537842	68865032	rs12622670	chr2:68646536	1.1127	C1D	ENSG00000197223	702	3.61882e-05	0.847355	2.68009e-06	0.062665	0.0899411	-1	0.622507	TFH	eQTL	pvalue	0.365973	7
chr1:160698276_160925186	SLAMF7	chr1	160698276	160925186	rs983494	chr1:160703965	1.1061	RPSAP18	ENSG00000224261	387	0.0729896	0.806613	0.00253494	0.0279238	0.0899389	1	0.540052	TREGnaive	eQTL	pvalue	NA	NA
chr7:149128286_149433143	ZNF746	chr7	149128286	149433143	rs354033	chr7:149289464	1.114	C7orf33	ENSG00000170279	163	0.00135293	0.895626	1.98676e-05	0.0130623	0.0899388	-1	0.239264	CD4naive	eQTL	pvalue	0.000634926	10
chr2:112423188_113109590	MERTK	chr2	112423188	113109590	rs57116599	chr2:112770799	0.8869	POLR2DP1	ENSG00000232090	462	0.00075681	0.864977	3.88289e-05	0.0442885	0.0899384	1	0.422078	TREG_MEM	eQTL	pvalue	NA	NA
chr10:6038478_6185310	IL2RA	chr10	6038478	6185310	rs11256593	chr10:6117322	1.2048	GDI2	ENSG00000057608	385	1.25604e-20	0.878378	4.54344e-22	0.0316834	0.0899383	1	0.322078	TH1	eQTL	pvalue	0.987155	2
chr11:118447156_118807735	CXCR5	chr11	118447156	118807735	rs6589706	chr11:118747813	1.088	HMBS	ENSG00000256269	549	0.000118306	0.866948	5.87885e-06	0.0429905	0.0899377	-1	0.644809	THSTAR	eQTL	pvalue	0.944814	2
chr11:118462188_118773904	CXCR5	chr11	118462188	118773904	rs12365699	chr11:118743286	1.1546	MPZL2	ENSG00000149573	506	0.000122459	0.869524	5.70403e-06	0.0404118	0.0899362	-1	0.685771	monocytes	eQTL	pvalue	1.2192e-11	10
chr17:34665281_34997201	ZNHIT3	chr17	34665281	34997201	rs4796224	chr17:34842521	0.9181		ENSG00000267592	132	0.0177475	0.880891	0.000227434	0.0111987	0.0899354	-1	0.522727	TREG_MEM	eQTL	pvalue	NA	NA
chr22:22017142_22349088	MAPK1	chr22	22017142	22349088	rs9610458	chr22:22205353	1.121	POM121L1P	ENSG00000183169	648	8.70372e-07	0.85792	5.29922e-08	0.0521441	0.0899347	-1	0.243827	Bnaive	eQTL	pvalue	NA	NA
chr17:34665281_34997201	ZNHIT3	chr17	34665281	34997201	rs4796224	chr17:34842521	0.9181	NA	ENSG00000167236	233	0.0153033	0.874721	0.000346164	0.0196964	0.0899334	-1	0.386266	NK	eQTL	pvalue	NA	9
chr19:18164862_18409068	MPV17L2	chr19	18164862	18409068	rs4808760	chr19:18301979	0.8741	USHBP1	ENSG00000130307	446	6.92878e-08	0.869277	3.2585e-09	0.0407908	0.0899324	1	0.515695	NK	eQTL	pvalue	3.27844e-13	7
chr1:92450091_93431324	GFI1	chr1	92450091	93431324	rs58394161	chr1:92939959	0.8425		ENSG00000225297	969	3.0499e-10	0.821439	3.29401e-11	0.0886286	0.0899323	1	0.673891	THSTAR	eQTL	pvalue	NA	NA
chr14:52228101_52368559	GNG2	chr14	52228101	52368559	rs11852059	chr14:52306091	0.908	NA	ENSG00000264700	345	0.0686538	0.814794	0.00207564	0.0245441	0.0899321	1	0.675362	CD8naive	eQTL	pvalue	NA	NA
chr12:57855180_58473351	OS9	chr12	57855180	58473351	rs701006	chr12:58106836	1.1206	LRP1	ENSG00000123384	762	1.75179e-06	0.842739	1.40141e-07	0.0673281	0.0899309	-1	0.805774	CD8naive	eQTL	pvalue	1	1
chr5:35728440_36153781	IL7R	chr5	35728440	36153781	rs10063294	chr5:35877505	0.9057	PRLR	ENSG00000113494	786	7.38399e-05	0.844882	5.69816e-06	0.0651088	0.0899301	1	0.554707	Bnaive	eQTL	pvalue	0.916128	2
chr10:6038478_6185310	IL2RA	chr10	6038478	6185310	rs11256593	chr10:6117322	1.2048	AKR1C4	ENSG00000198610	385	1.25628e-20	0.878544	4.5214e-22	0.0315293	0.0899267	1	0.379221	TH1	eQTL	pvalue	1.68468e-10	9
chr3:119102250_119275236	TIMMDC1	chr3	119102250	119275236	rs9843355	chr3:119228508	1.1432	CFAP91	ENSG00000183833	361	3.68405e-05	0.875374	1.46255e-06	0.0346621	0.089926	1	0.531856	TH17	eQTL	pvalue	NA	5
chr6:159323833_159522796	TAGAP	chr6	159323833	159522796	rs1738074	chr6:159465977	0.8925	EZR-AS1	ENSG00000233893	441	3.51331e-06	0.874837	1.41865e-07	0.0352354	0.089924	1	0.185941	TREG_MEM	eQTL	pvalue	NA	NA
chr17:73033162_73583027	GRB2	chr17	73033162	73583027	rs9900529	chr17:73335776	1.0994	NA	ENSG00000265636	946	0.024904	0.813233	0.00214026	0.0697999	0.0899224	-1	0.124736	NK	eQTL	pvalue	NA	NA
chr2:231046312_231217225	SP140	chr2	231046312	231217225	rs35540610	chr2:231121829	1.1447	SPATA3	ENSG00000173699	436	6.40054e-07	0.872379	2.77255e-08	0.0376993	0.089921	-1	0.305046	CD8naive	eQTL	pvalue	NA	9
chr12:9445978_9939813	CLECL1	chr12	9445978	9939813	rs7977720	chr12:9866349	0.903	A2M	ENSG00000175899	818	4.32871e-05	0.838921	3.67406e-06	0.0711147	0.0899178	1	0.790954	THSTAR	eQTL	pvalue	0.000540115	3
chr16:1041953_1105201	SOX8	chr16	1041953	1105201	rs405343	chr16:1067832	0.8884	RHBDF1	ENSG00000007384	146	0.00584972	0.890966	8.71231e-05	0.0131797	0.0899176	-1	0.280822	TREG_MEM	eQTL	pvalue	3.65346e-06	6
chr1:160162872_160430469	VANGL2	chr1	160162872	160430469	rs3737798	chr1:160389984	1.0911	ITLN1	ENSG00000179914	278	0.041003	0.84105	0.00130715	0.0267223	0.0899176	1	0.874101	CD8naive	eQTL	pvalue	0.00489119	7
chr17:37869878_38507250	NR1D1	chr17	37869878	38507250	rs883871	chr17:38252660	0.9009		ENSG00000263466	85	0.319909	0.579164	0.00394951	0.00706028	0.0899171	1	0.952941	TFH	eQTL	pvalue	NA	NA
chr11:118617158_118947933	BCL9L	chr11	118617158	118947933	rs149114341	chr11:118783424	1.3559	CD3G	ENSG00000160654	469	0.000143175	0.872702	6.12306e-06	0.0372323	0.0899165	1	0.712154	TREG_MEM	eQTL	pvalue	0.0250305	7
chr11:14076321_14885062	RRAS2	chr11	14076321	14885062	rs61884005	chr11:14402930	1.1436	LINC02548	ENSG00000255411	902	0.046166	0.789787	0.00409885	0.0700314	0.0899164	1	0.504435	TH1	eQTL	pvalue	NA	NA
chr5:176525029_176837504	RGS14	chr5	176525029	176837504	rs67111717	chr5:176790162	1.1003	PHYKPL	ENSG00000175309	144	0.0397122	0.857757	0.000562295	0.0120553	0.0899129	1	0.861111	TFH	eQTL	pvalue	1.72749e-10	8
chr16:79330152_79442848	WWOX	chr16	79330152	79442848	rs17724508	chr16:79350204	1.2313	NA	ENSG00000268977	214	0.00852923	0.88326	0.00017587	0.0181226	0.0899121	-1	0.495327	Bnaive	eQTL	pvalue	NA	NA
chr11:118447156_118807735	CXCR5	chr11	118447156	118807735	rs6589706	chr11:118747813	1.088	H2AX	ENSG00000188486	548	0.000122221	0.867858	5.94218e-06	0.0421037	0.0899105	1	0.510949	TH17	eQTL	pvalue	NA	9
chr7:2392233_2478020	CHST12	chr7	2392233	2478020	rs55858457	chr7:2443302	0.8931	INTS1	ENSG00000164880	136	0.00354708	0.895261	4.48793e-05	0.0112374	0.0899097	-1	0.647059	TFH	eQTL	pvalue	0.224121	3
chr6:135188731_135538639	MYB	chr6	135188731	135538639	rs2327586	chr6:135495226	1.1113		ENSG00000232876	481	0.000600029	0.815552	6.91296e-05	0.0938702	0.0899089	1	0.27027	M2	eQTL	pvalue	NA	NA
chr19:49738081_49925208	CD37	chr19	49738081	49925208	rs1465697	chr19:49837246	0.8831	TSKS	ENSG00000126467	349	7.36378e-06	0.879034	2.60859e-07	0.0310495	0.0899087	1	0.939828	CD4stim	eQTL	pvalue	0.980814	1
chr7:49883749_50304782	SPATA48	chr7	49883749	50304782	rs10230723	chr7:50239880	1.1073	DDC	ENSG00000132437	674	0.064376	0.788746	0.00430568	0.052664	0.0899086	-1	0.164688	TH1	eQTL	pvalue	4.60661e-05	6
chr6:137876882_138124804	OLIG3	chr6	137876882	138124804	rs631204	chr6:137959455	1.1194		ENSG00000230533	489	5.4539e-07	0.868561	2.6134e-08	0.0415298	0.0899086	-1	0.478528	TH17	eQTL	pvalue	NA	NA
chr17:34665281_34997201	ZNHIT3	chr17	34665281	34997201	rs4796224	chr17:34842521	0.9181	NA	ENSG00000237805	242	0.015312	0.87522	0.000337869	0.0192224	0.0899078	-1	0.772727	TREG_MEM	eQTL	pvalue	NA	NA
chr1:157481253_157815203	FCRL3	chr1	157481253	157815203	rs2317231	chr1:157686337	1.1058	PRCC	ENSG00000143294	547	0.000179279	0.868827	8.49537e-06	0.0410805	0.0899049	1	0.826325	TH17	eQTL	pvalue	0.921293	2
chr10:6038478_6185310	IL2RA	chr10	6038478	6185310	rs11256593	chr10:6117322	1.2048	GDI2	ENSG00000057608	389	1.25438e-20	0.877212	4.71512e-22	0.0328839	0.0899043	-1	0.347044	CD4naive	eQTL	pvalue	0.987155	2
chr16:1041953_1105201	SOX8	chr16	1041953	1105201	rs405343	chr16:1067832	0.8884	GNPTG	ENSG00000090581	146	0.00584482	0.89022	9.2107e-05	0.0139389	0.0899038	-1	0.130137	Bnaive	eQTL	pvalue	5.99622e-08	7
chr19:10423338_10625953	KEAP1	chr19	10423338	10625953	rs28834106	chr19:10592144	1.1381	ILF3-DT	ENSG00000267100	268	0.000104189	0.885816	2.85403e-06	0.024175	0.0899021	1	0.410448	TREG_MEM	eQTL	pvalue	NA	NA
chr5:133418739_133782153	TCF7	chr5	133418739	133782153	rs244656	chr5:133449827	1.1168	TCF7	ENSG00000081059	439	0.200215	0.654437	0.01301	0.0424355	0.0899021	1	0.904328	CD8naive	eQTL	pvalue	0.361555	4
chr19:10744807_11274530	SMARCA4	chr19	10744807	11274530	rs12609500	chr19:11173928	1.0997	NA	ENSG00000265149	782	0.0230337	0.822109	0.00177281	0.0631843	0.0899001	1	0.609974	CD8naive	eQTL	pvalue	NA	NA
chr1:101213532_101663312	SLC30A7	chr1	101213532	101663312	rs11578655	chr1:101412902	0.8673	VCAM1	ENSG00000162692	673	6.34573e-10	0.85752	3.89778e-11	0.052582	0.0898981	-1	0.662704	TH2	eQTL	pvalue	0.781503	2
chr1:92173722_92239336	TGFBR3	chr1	92173722	92239336	rs12133753	chr1:92222089	1.1329	RNU4-59P	ENSG00000201317	146	0.00188758	0.896208	2.54233e-05	0.0119809	0.0898978	-1	0.328767	NK	eQTL	pvalue	NA	NA
chr1:92173722_92239336	TGFBR3	chr1	92173722	92239336	rs12133753	chr1:92222089	1.1329	ZNF644	ENSG00000122482	146	0.00188937	0.897056	2.36459e-05	0.011137	0.0898943	1	0.486301	M2	eQTL	pvalue	0.997329	1
chr1:160698276_160925186	SLAMF7	chr1	160698276	160925186	rs983494	chr1:160703965	1.1061	SLAMF1	ENSG00000117090	387	0.0722608	0.798559	0.00326751	0.0360196	0.0898936	-1	0.638243	CD4naive	eQTL	pvalue	0.135406	5
chr20:44594575_44782428	CD40	chr20	44594575	44782428	rs6032662	chr20:44734310	1.1432	WFDC2	ENSG00000101443	319	3.73713e-08	0.881422	1.22e-09	0.0286844	0.0898935	-1	0.404389	M2	eQTL	pvalue	0.634144	3
chr1:92173722_92239336	TGFBR3	chr1	92173722	92239336	rs12133753	chr1:92222089	1.1329	HSP90B3P	ENSG00000203914	146	0.00187702	0.891193	3.59979e-05	0.0170016	0.0898921	-1	0.273973	monocytes	eQTL	pvalue	NA	NA
chr2:231046312_231217225	SP140	chr2	231046312	231217225	rs35540610	chr2:231121829	1.1447	SP140L	ENSG00000185404	435	6.42867e-07	0.876214	2.4934e-08	0.0338946	0.0898912	-1	0.512644	CD8stim	eQTL	pvalue	6.06952e-05	5
chr19:49738081_49925208	CD37	chr19	49738081	49925208	rs1465697	chr19:49837246	0.8831	CA11	ENSG00000063180	348	7.36217e-06	0.878841	2.6267e-07	0.0312658	0.0898851	-1	0.066092	monocytes	eQTL	pvalue	0.976097	5
chr14:52228101_52368559	GNG2	chr14	52228101	52368559	rs11852059	chr14:52306091	0.908		ENSG00000259111	348	0.0685125	0.813149	0.00221809	0.0262358	0.0898841	1	0.238506	M2	eQTL	pvalue	NA	NA
chr13:99570862_100512004	UBAC2	chr13	99570862	100512004	rs77654077	chr13:100026952	1.7768	STK24-AS1	ENSG00000224418	1334	0.0120675	0.798595	0.0014818	0.0979714	0.0898838	1	0.55922	monocytes	eQTL	pvalue	NA	NA
chr11:118447156_118807735	CXCR5	chr11	118447156	118807735	rs6589706	chr11:118747813	1.088	RN7SL828P	ENSG00000272075	557	0.000121387	0.864015	6.47164e-06	0.0459743	0.0898829	-1	0.560144	CD8stim	eQTL	pvalue	NA	NA
chr1:157481253_157815203	FCRL3	chr1	157481253	157815203	rs2317231	chr1:157686337	1.1058	NTRK1	ENSG00000198400	621	0.000170227	0.83904	1.44014e-05	0.0708936	0.089882	1	0.777778	CD4stim	eQTL	pvalue	0.000424899	4
chr22:50935082_51045816	ODF3B	chr22	50935082	51045816	rs140522	chr22:50971266	0.8953	MLC1	ENSG00000100427	236	0.000151326	0.888325	3.70128e-06	0.0216377	0.0898819	-1	0.313559	CD4naive	eQTL	pvalue	5.02796e-05	7
chr19:10423338_10625953	KEAP1	chr19	10423338	10625953	rs28834106	chr19:10592144	1.1381	QTRT1	ENSG00000213339	254	0.000104715	0.890287	2.33091e-06	0.0197275	0.0898788	-1	0.311024	TH1	eQTL	pvalue	0.00022325	7
chr14:75945376_76028941	BATF	chr14	75945376	76028941	rs34695601	chr14:76014298	1.1157		ENSG00000259319	136	0.0135319	0.885573	0.000167168	0.0108502	0.0898779	1	0.198529	TFH	eQTL	pvalue	NA	NA
chr10:80999869_81071087	ZMIZ1	chr10	80999869	81071087	rs1250551	chr10:81059335	0.8907	NA	ENSG00000226381	104	6.39477e-06	0.900014	7.24114e-08	0.0101015	0.0898778	1	0.625	CD8naive	eQTL	pvalue	NA	NA
chr16:1041953_1105201	SOX8	chr16	1041953	1105201	rs405343	chr16:1067832	0.8884	EME2	ENSG00000197774	146	0.00585243	0.891379	8.46784e-05	0.0128074	0.0898765	-1	0.157534	Bnaive	eQTL	pvalue	9.50138e-14	10
chr18:56206955_56320360	ALPK2	chr18	56206955	56320360	rs4940730	chr18:56269737	1.0254	MRPL37P1	ENSG00000266946	175	0.0120306	0.883436	0.000198149	0.0144606	0.089875	1	0.617143	Bnaive	eQTL	pvalue	NA	NA
chr4:106008586_106479425	PPA2	chr4	106008586	106479425	rs2726479	chr4:106255589	0.9238	TET2-AS1	ENSG00000251586	1012	0.0398095	0.789553	0.00388093	0.0768817	0.0898746	1	0.607708	TREGnaive	eQTL	pvalue	NA	NA
chr6:137407099_137466087	IL22RA2	chr6	137407099	137466087	rs62420820	chr6:137438057	1.1471	RNA5SP219	ENSG00000212242	103	7.02036e-08	0.902475	6.02396e-10	0.00765401	0.0898704	-1	0.300971	TREGnaive	eQTL	pvalue	NA	NA
chr16:1041953_1105201	SOX8	chr16	1041953	1105201	rs405343	chr16:1067832	0.8884	GFER	ENSG00000127554	146	0.00585078	0.891129	8.63783e-05	0.0130664	0.0898679	-1	0.178082	TREG_MEM	eQTL	pvalue	1.85055e-06	9
chr22:22017142_22349088	MAPK1	chr22	22017142	22349088	rs9610458	chr22:22205353	1.121		ENSG00000272829	629	8.74144e-07	0.861638	4.92887e-08	0.0484937	0.0898672	-1	0.357711	TREG_MEM	eQTL	pvalue	NA	NA
chr2:112423188_113109590	MERTK	chr2	112423188	113109590	rs57116599	chr2:112770799	0.8869	ZC3H8	ENSG00000144161	1002	0.000236693	0.730594	5.81e-05	0.179246	0.0898655	-1	0.419162	M2	eQTL	pvalue	0.464854	3
chr12:57855180_58473351	OS9	chr12	57855180	58473351	rs701006	chr12:58106836	1.1206	PIP4K2C	ENSG00000166908	762	1.75747e-06	0.845473	1.34597e-07	0.0646611	0.0898644	-1	0.830709	CD8stim	eQTL	pvalue	0.0133787	4
chr16:11020235_11325215	CLEC16A	chr16	11020235	11325215	rs6498163	chr16:11213951	0.8293		ENSG00000263080	633	1.14113e-18	0.849867	8.10469e-20	0.0602708	0.0898619	-1	0.767773	TFH	eQTL	pvalue	NA	NA
chr19:47540310_47753426	SAE1	chr19	47540310	47753426	rs11083862	chr19:47638539	1.106		ENSG00000269729	79	0.00143153	0.899912	1.41109e-05	0.00878075	0.0898612	-1	0.0759494	TREGnaive	eQTL	pvalue	NA	NA
chr12:57855180_58473351	OS9	chr12	57855180	58473351	rs701006	chr12:58106836	1.1206	RN7SL809P	ENSG00000241217	179	1.98122e-05	0.895371	3.28327e-07	0.0147482	0.0898608	1	0.418994	TH1	eQTL	pvalue	NA	NA
chr11:118447156_118807735	CXCR5	chr11	118447156	118807735	rs6589706	chr11:118747813	1.088		ENSG00000255435	549	0.000117773	0.863048	6.42184e-06	0.0469696	0.0898583	1	0.358834	THSTAR	eQTL	pvalue	NA	NA
chr16:1041953_1105201	SOX8	chr16	1041953	1105201	rs405343	chr16:1067832	0.8884	CACNA1H	ENSG00000196557	148	0.00555069	0.886811	0.000111159	0.0176696	0.0898574	-1	0.141892	TH1	eQTL	pvalue	0.755917	3
chr16:11020235_11325362	CLEC16A	chr16	11020235	11325362	rs2286974	chr16:11114512	0.8477		ENSG00000263080	634	1.14105e-18	0.849807	8.11359e-20	0.0603371	0.0898556	-1	0.768139	TFH	eQTL	pvalue	NA	NA
chr16:85964563_86021505	IRF8	chr16	85964563	86021505	rs35703946	chr16:86021505	1.1883		ENSG00000270124	209	0.0121408	0.882567	0.000210701	0.0152269	0.0898549	-1	0.598086	CD4stim	eQTL	pvalue	NA	NA
chr2:60958287_61741947	PUS10	chr2	60958287	61741947	rs1177228	chr2:61242410	1.1134		ENSG00000271889	1066	0.00126051	0.824041	0.000129722	0.0847144	0.0898542	-1	0.247655	M2	eQTL	pvalue	NA	NA
chr17:34665281_34997201	ZNHIT3	chr17	34665281	34997201	rs4796224	chr17:34842521	0.9181	NA	ENSG00000172653	233	0.0153275	0.876105	0.000323354	0.0183928	0.0898517	1	0.83691	M2	eQTL	pvalue	NA	7
chr5:176525029_176837504	RGS14	chr5	176525029	176837504	rs67111717	chr5:176790162	1.1003	FGFR4	ENSG00000160867	263	0.0381978	0.846021	0.00112412	0.0248077	0.0898495	1	0.494297	TREG_MEM	eQTL	pvalue	1.30017e-06	5
chr2:60958287_61741947	PUS10	chr2	60958287	61741947	rs1177228	chr2:61242410	1.1134	RPL31P30	ENSG00000230702	860	0.00131184	0.849334	9.19088e-05	0.0594154	0.0898471	-1	0.367442	CD4naive	eQTL	pvalue	NA	NA
chr10:6038478_6185310	IL2RA	chr10	6038478	6185310	rs11256593	chr10:6117322	1.2048		ENSG00000272764	385	1.24962e-20	0.873885	5.199e-22	0.036268	0.089847	1	0.696104	TH1	eQTL	pvalue	NA	NA
chr16:29841225_30438138	TBX6	chr16	29841225	30438138	rs3809627	chr16:30103160	0.9076	RNU6-416P	ENSG00000252074	311	0.00886924	0.875243	0.000262143	0.0257792	0.0898462	1	0.726688	TH17	eQTL	pvalue	NA	NA
chr5:133827615_134321836	JADE2	chr5	133827615	134321836	rs2084007	chr5:133891282	1.0826	MTCYBP18	ENSG00000244921	293	0.115993	0.77005	0.00316828	0.0209436	0.0898445	-1	0.1843	CD8naive	eQTL	pvalue	NA	NA
chr13:50699049_51121893	DLEU7	chr13	50699049	51121893	rs9568402	chr13:50961957	0.911	CTAGE10P	ENSG00000181358	735	8.87789e-05	0.846142	6.71585e-06	0.0639182	0.0898444	1	0.390476	Bnaive	eQTL	pvalue	NA	NA
chr1:2407781_2779397	PRXL2B	chr1	2407781	2779397	rs6670198	chr1:2520527	0.865	TPRG1L	ENSG00000158109	138	2.8776e-11	0.898119	3.88555e-13	0.0120372	0.0898436	1	0.811594	monocytes	eQTL	pvalue	0.00284528	9
chr16:1041953_1105201	SOX8	chr16	1041953	1105201	rs405343	chr16:1067832	0.8884	RHBDL1	ENSG00000103269	145	0.00583956	0.889419	9.77852e-05	0.0148037	0.0898401	-1	0.151724	NK	eQTL	pvalue	0.494734	3
chr19:47540310_47753426	SAE1	chr19	47540310	47753426	rs11083862	chr19:47638539	1.106	RPL23AP80	ENSG00000213035	93	0.00142604	0.901791	1.1108e-05	0.00693458	0.089837	1	0.827957	M2	eQTL	pvalue	NA	NA
chr4:121992040_122147741	TNIP3	chr4	121992040	122147741	rs17051321	chr4:122119449	0.9097	BBS7-DT	ENSG00000261501	176	0.0124479	0.88268	0.000210358	0.0148266	0.0898352	1	0.772727	Bnaive	eQTL	pvalue	NA	NA
chr1:160162872_160430469	VANGL2	chr1	160162872	160430469	rs3737798	chr1:160389984	1.0911	CD48	ENSG00000117091	278	0.0411313	0.843681	0.00118275	0.0241705	0.0898347	-1	0.31295	CD8naive	eQTL	pvalue	0.000152359	9
chr16:29841225_30438138	TBX6	chr16	29841225	30438138	rs3809627	chr16:30103160	0.9076	RABEP2	ENSG00000177548	57	0.0167478	0.888626	9.03257e-05	0.00470279	0.0898332	1	0.736842	NK	eQTL	pvalue	0.00273664	3
chr13:50638834_51060809	KCNRG	chr13	50638834	51060809	rs9591325	chr13:50811220	1.2366	PRELID3BP2	ENSG00000271242	453	9.18407e-05	0.875323	3.65536e-06	0.034749	0.089833	1	0.324503	monocytes	eQTL	pvalue	NA	NA
chr11:65354926_66061233	TSGA10IP	chr11	65354926	66061233	rs531612	chr11:65705432	0.9155	SNX15	ENSG00000110025	639	0.00330845	0.842219	0.000253281	0.0643867	0.0898328	-1	0.528951	CD4naive	eQTL	pvalue	0.000705751	6
chr3:119102250_119275236	TIMMDC1	chr3	119102250	119275236	rs9843355	chr3:119228508	1.1432	IGSF11	ENSG00000144847	361	3.67762e-05	0.873847	1.53078e-06	0.0362834	0.0898316	1	0.778393	TFH	eQTL	pvalue	0.175167	5
chr1:85416840_86010196	BCL10	chr1	85416840	86010196	rs35486093	chr1:85729820	0.8357	DNAI3	ENSG00000162643	1230	8.59405e-06	0.614925	4.12735e-06	0.295231	0.0898311	1	0.578049	CD8naive	eQTL	pvalue	NA	5
chr16:1041953_1105201	SOX8	chr16	1041953	1105201	rs405343	chr16:1067832	0.8884	MPG	ENSG00000103152	146	0.0058544	0.891679	8.30117e-05	0.0125536	0.0898303	-1	0.171233	TREG_MEM	eQTL	pvalue	4.23695e-09	9
chr12:9445978_9939813	CLECL1	chr12	9445978	9939813	rs7977720	chr12:9866349	0.903	KLRF2	ENSG00000256797	824	4.35142e-05	0.843324	3.45135e-06	0.0667989	0.0898298	-1	0.553398	TH1	eQTL	pvalue	NA	10
chr2:43313584_43361560	ZFP36L2	chr2	43313584	43361560	rs12478539	chr2:43355324	1.1311	RPS13P3	ENSG00000236913	152	6.58651e-06	0.896116	1.03917e-07	0.0140484	0.0898287	1	0.868421	CD8naive	eQTL	pvalue	NA	NA
chr10:94171083_94501355	HHEX	chr10	94171083	94501355	rs1112718	chr10:94479107	1.1114		ENSG00000226425	498	9.59026e-05	0.864466	5.06925e-06	0.0456044	0.0898287	-1	0.445783	THSTAR	eQTL	pvalue	NA	NA
chr7:37359204_37459644	ELMO1	chr7	37359204	37459644	rs60600003	chr7:37382465	0.8747	NA	ENSG00000221157	263	0.125762	0.762193	0.00315983	0.0190607	0.089825	-1	0.311787	monocytes	eQTL	pvalue	NA	NA
chr3:119102250_119275236	TIMMDC1	chr3	119102250	119275236	rs9843355	chr3:119228508	1.1432	COX17	ENSG00000138495	361	3.71031e-05	0.881614	1.2042e-06	0.0285233	0.0898249	-1	0.590028	CD4naive	eQTL	pvalue	0.515142	9
chr6:137407099_137466087	IL22RA2	chr6	137407099	137466087	rs62420820	chr6:137438057	1.1471		ENSG00000201807	103	7.01739e-08	0.902094	6.3588e-10	0.00808449	0.0898215	1	0.504854	TREG_MEM	eQTL	pvalue	NA	NA
chr16:79330152_79442848	WWOX	chr16	79330152	79442848	rs17724508	chr16:79350204	1.2313		ENSG00000260479	214	0.00854108	0.884487	0.0001649	0.0169867	0.0898205	1	0.509346	monocytes	eQTL	pvalue	NA	NA
chr9:100551768_100895720	TRIM14	chr9	100551768	100895720	rs7855251	chr9:100868189	1.1164	GABBR2	ENSG00000136928	442	0.0332505	0.839081	0.00144608	0.0364023	0.0898202	1	0.671946	CD8stim	eQTL	pvalue	0.99979	1
chr14:88217115_88715610	GPR65	chr14	88217115	88715610	rs116899835	chr14:88523488	1.3474	MPPE1P1	ENSG00000258990	269	0.00130643	0.885202	3.50219e-05	0.02364	0.0898167	-1	0.360595	Bnaive	eQTL	pvalue	NA	NA
chr16:1041953_1105201	SOX8	chr16	1041953	1105201	rs405343	chr16:1067832	0.8884	TPSAB1	ENSG00000172236	146	0.00584281	0.889914	9.47014e-05	0.0143341	0.0898141	-1	0.130137	TREG_MEM	eQTL	pvalue	4.56498e-05	10
chr14:75945376_76028941	BATF	chr14	75945376	76028941	rs34695601	chr14:76014298	1.1157		ENSG00000258587	136	0.0135294	0.88541	0.000170629	0.0110767	0.0898135	1	0.375	TH17	eQTL	pvalue	NA	NA
chr1:101212872_101621089	EXTL2	chr1	101212872	101621089	rs74449127	chr1:101290432	1.2177	NA	ENSG00000260940	590	6.41278e-10	0.86658	3.23361e-11	0.043607	0.0898127	1	0.583051	TH2	eQTL	pvalue	NA	NA
chr11:118617158_118947933	BCL9L	chr11	118617158	118947933	rs149114341	chr11:118783424	1.3559	CENATAC-DT	ENSG00000255121	464	0.000143346	0.873746	5.9688e-06	0.0362922	0.0898125	-1	0.5625	Bnaive	eQTL	pvalue	NA	NA
chr14:103015542_103459588	TRAF3	chr14	103015542	103459588	rs12588969	chr14:103230758	0.9148		ENSG00000202459	442	0.000235387	0.864894	1.2284e-05	0.0450459	0.0898122	1	0.588235	CD4stim	eQTL	pvalue	NA	NA
chr1:85609016_85939177	SYDE2	chr1	85609016	85939177	rs11161550	chr1:85682020	0.9597		ENSG00000199959	305	2.6384e-05	0.883224	8.07351e-07	0.0269368	0.0898119	1	0.514754	CD8naive	eQTL	pvalue	NA	NA
chr16:29841225_30438138	TBX6	chr16	29841225	30438138	rs3809627	chr16:30103160	0.9076	SNORA30	ENSG00000206755	310	0.00888446	0.876727	0.000247463	0.0243301	0.0898105	1	0.396774	monocytes	eQTL	pvalue	NA	NA
chr11:46876450_47860184	MYBPC3	chr11	46876450	47860184	rs2269434	chr11:47360412	0.9175	SNORD67	ENSG00000212135	1006	0.02589	0.793861	0.00285933	0.0875854	0.0898043	-1	0.267396	CD4stim	eQTL	pvalue	NA	NA
chr13:50638834_51060809	KCNRG	chr13	50638834	51060809	rs9591325	chr13:50811220	1.2366	DLEU1	ENSG00000176124	625	8.94958e-05	0.852974	6.00332e-06	0.0571272	0.0898034	1	0.528	CD8naive	eQTL	pvalue	NA	9
chr11:118462188_118773904	CXCR5	chr11	118462188	118773904	rs12365699	chr11:118743286	1.1546	CENATAC	ENSG00000186166	507	0.000122328	0.868598	5.85334e-06	0.0414721	0.0898012	1	0.453649	CD4stim	eQTL	pvalue	NA	8
chr1:157481253_157815203	FCRL3	chr1	157481253	157815203	rs2317231	chr1:157686337	1.1058	SMU1P1	ENSG00000237842	636	0.000175106	0.863888	9.36794e-06	0.046127	0.089801	-1	0.391509	TH17	eQTL	pvalue	NA	NA
chr20:62214158_62483911	SLC2A4RG	chr20	62214158	62483911	rs6742	chr20:62374441	1.1727	PTK6	ENSG00000101213	655	0.0243733	0.82527	0.00173976	0.0588176	0.0897992	1	0.551145	CD4stim	eQTL	pvalue	1.17663e-07	8
chr17:73033162_73583027	GRB2	chr17	73033162	73583027	rs9900529	chr17:73335776	1.0994	GRB2	ENSG00000177885	918	0.0247538	0.808314	0.00229464	0.0748395	0.0897981	1	0.671024	TH1	eQTL	pvalue	0.549681	2
chr2:231046312_231217225	SP140	chr2	231046312	231217225	rs35540610	chr2:231121829	1.1447	RPS28P4	ENSG00000237039	206	2.58781e-06	0.881931	8.32113e-08	0.0282688	0.0897978	-1	0.412621	CD4stim	eQTL	pvalue	NA	NA
chr20:62214158_62483911	SLC2A4RG	chr20	62214158	62483911	rs6742	chr20:62374441	1.1727	FNDC11	ENSG00000125531	655	0.0243467	0.82437	0.00176644	0.0597209	0.0897963	1	0.375573	CD8stim	eQTL	pvalue	NA	8
chr1:160698276_160925186	SLAMF7	chr1	160698276	160925186	rs983494	chr1:160703965	1.1061	UFC1	ENSG00000143222	387	0.0730122	0.806863	0.00252415	0.0278047	0.0897959	1	0.736434	THSTAR	eQTL	pvalue	0.0899542	5
chr19:10423338_10625953	KEAP1	chr19	10423338	10625953	rs28834106	chr19:10592144	1.1381	RPS4XP22	ENSG00000239830	264	0.000104375	0.887392	2.68144e-06	0.0227078	0.0897931	1	0.537879	monocytes	eQTL	pvalue	NA	NA
chr1:101212872_101621089	EXTL2	chr1	101212872	101621089	rs74449127	chr1:101290432	1.2177	MIR553	ENSG00000207750	585	6.38216e-10	0.862443	3.54128e-11	0.0477647	0.0897928	1	0.796581	monocytes	eQTL	pvalue	NA	NA
chr2:112425029_112642886	ANAPC1	chr2	112425029	112642886	rs71252597	chr2:112492986	0.8024	ZC3H8	ENSG00000144161	307	0.000949762	0.886479	2.44761e-05	0.0227554	0.0897914	-1	0.371336	TREG_MEM	eQTL	pvalue	0.464854	3
chr1:160162872_160430469	VANGL2	chr1	160162872	160430469	rs3737798	chr1:160389984	1.0911	PCP4L1	ENSG00000248485	232	0.0509218	0.839712	0.00112459	0.0184549	0.0897868	-1	0.150862	NK	eQTL	pvalue	0.223986	9
chr17:40264534_40782389	STAT3	chr17	40264534	40782389	rs1026916	chr17:40529835	0.8784	HCRT	ENSG00000161610	494	7.61966e-09	0.869454	3.58006e-10	0.0407611	0.0897844	1	0.704453	M2	eQTL	pvalue	0.50244	10
chr12:9445978_9939813	CLECL1	chr12	9445978	9939813	rs7977720	chr12:9866349	0.903		ENSG00000212432	818	4.33027e-05	0.839261	3.66324e-06	0.0709084	0.0897837	1	0.652812	CD8naive	eQTL	pvalue	NA	NA
chr10:80999869_81071087	ZMIZ1	chr10	80999869	81071087	rs1250551	chr10:81059335	0.8907	PPIF	ENSG00000108179	104	6.4055e-06	0.901524	6.23518e-08	0.00868574	0.0897836	-1	0.269231	CD4naive	eQTL	pvalue	0.00518621	8
chr3:101645933_101805935	ZPLD1	chr3	101645933	101805935	rs4325907	chr3:101749022	0.9055	TRMT10C	ENSG00000174173	352	0.000338043	0.881604	1.08723e-05	0.0282648	0.0897826	-1	0.142045	TREGnaive	eQTL	pvalue	1.05912e-05	7
chr3:100568229_101346033	IMPG2	chr3	100568229	101346033	rs111430408	chr3:100848597	1.1813	GMFBP1	ENSG00000243495	1764	0.129563	0.649	0.021924	0.10973	0.0897824	1	0.498299	monocytes	eQTL	pvalue	NA	NA
chr19:10258259_10897760	TYK2	chr19	10258259	10897760	rs34536443	chr19:10463118	1.3037	MIR1238	ENSG00000221410	883	9.81668e-05	0.834629	8.88853e-06	0.0754819	0.0897823	-1	0.448471	TFH	eQTL	pvalue	NA	NA
chr15:79125587_79260741	RASGRF1	chr15	79125587	79260741	rs62013236	chr15:79247482	1.1334		ENSG00000213527	326	0.0523536	0.828388	0.00175752	0.0277194	0.0897819	-1	0.429448	Bnaive	eQTL	pvalue	NA	NA
chr1:160162872_160430469	VANGL2	chr1	160162872	160430469	rs3737798	chr1:160389984	1.0911	RPSAP18	ENSG00000224261	278	0.0412799	0.846729	0.0010366	0.0211729	0.0897818	-1	0.122302	TH2	eQTL	pvalue	NA	NA
chr2:112423188_113109590	MERTK	chr2	112423188	113109590	rs57116599	chr2:112770799	0.8869	TTL	ENSG00000114999	1013	0.000270031	0.833498	2.47889e-05	0.0764255	0.0897816	1	0.674235	TH17	eQTL	pvalue	0.984658	3
chr13:50638834_51060809	KCNRG	chr13	50638834	51060809	rs9591325	chr13:50811220	1.2366	RPL34P26	ENSG00000223676	607	9.06788e-05	0.864249	4.82267e-06	0.0458745	0.0897815	1	0.649094	Bnaive	eQTL	pvalue	NA	NA
chr22:22017142_22349088	MAPK1	chr22	22017142	22349088	rs9610458	chr22:22205353	1.121		ENSG00000225741	648	8.64989e-07	0.852614	5.85329e-08	0.0576057	0.0897797	-1	0.50463	Bnaive	eQTL	pvalue	NA	NA
chr16:79330152_79442848	WWOX	chr16	79330152	79442848	rs17724508	chr16:79350204	1.2313		ENSG00000261472	216	0.00853449	0.883812	0.000171807	0.0177022	0.0897793	1	0.643519	NK	eQTL	pvalue	NA	NA
chr1:85609016_85939177	SYDE2	chr1	85609016	85939177	rs11161550	chr1:85682020	0.9597	DDAH1	ENSG00000153904	766	1.17553e-05	0.841117	9.66864e-07	0.0690914	0.0897793	1	0.469974	NK	eQTL	pvalue	0.168277	6
chr14:69165341_69314956	ZFP36L1	chr14	69165341	69314956	rs12434551	chr14:69253364	1.1095	RN7SL108P	ENSG00000243546	336	8.07905e-05	0.878823	2.88712e-06	0.0313157	0.089778	-1	0.696429	THSTAR	eQTL	pvalue	NA	NA
chr20:62214158_62483911	SLC2A4RG	chr20	62214158	62483911	rs6742	chr20:62374441	1.1727	ABHD16B	ENSG00000183260	655	0.0245582	0.83153	0.0015555	0.0525787	0.0897771	1	0.456489	TH17	eQTL	pvalue	0.033093	7
chr19:49738081_49925208	CD37	chr19	49738081	49925208	rs1465697	chr19:49837246	0.8831		ENSG00000204666	349	7.36303e-06	0.878944	2.62722e-07	0.031272	0.089776	1	0.309456	CD8stim	eQTL	pvalue	NA	NA
chr16:85964563_86021505	IRF8	chr16	85964563	86021505	rs35703946	chr16:86021505	1.1883	COX6CP16	ENSG00000270313	209	0.0121064	0.880065	0.000246191	0.0178069	0.0897753	1	0.516746	CD4stim	eQTL	pvalue	NA	NA
chr11:46876450_47860184	MYBPC3	chr11	46876450	47860184	rs2269434	chr11:47360412	0.9175	AMBRA1	ENSG00000110497	832	0.0262116	0.80243	0.00258351	0.0790005	0.0897743	-1	0.152644	Bnaive	eQTL	pvalue	0.999972	1
chr19:10744807_11274530	SMARCA4	chr19	10744807	11274530	rs12609500	chr19:11173928	1.0997	NA	ENSG00000265149	761	0.023107	0.823394	0.00174195	0.0619828	0.089774	-1	0.244415	TH1	eQTL	pvalue	NA	NA
chr13:50699049_51121893	DLEU7	chr13	50699049	51121893	rs9568402	chr13:50961957	0.911		ENSG00000176882	765	8.90446e-05	0.848674	6.45754e-06	0.0614563	0.0897739	-1	0.449673	TH2	eQTL	pvalue	NA	NA
chr12:9445978_9939813	CLECL1	chr12	9445978	9939813	rs7977720	chr12:9866349	0.903	MFAP5	ENSG00000197614	434	0.108899	0.763286	0.00476136	0.0332833	0.0897704	1	0.682028	THSTAR	eQTL	pvalue	0.348684	5
chr16:11193828_11521191	RMI2	chr16	11193828	11521191	rs146566517	chr16:11353879	0.469		ENSG00000262488	1055	2.18265e-18	0.821796	2.35115e-19	0.0884343	0.0897695	-1	0.247393	TH2	eQTL	pvalue	NA	NA
chr19:18164862_18409068	MPV17L2	chr19	18164862	18409068	rs4808760	chr19:18301979	0.8741		ENSG00000269191	474	6.86653e-08	0.861468	3.89392e-09	0.048763	0.0897689	-1	0.259494	Bnaive	eQTL	pvalue	NA	NA
chr11:118000454_118904452	PHLDB1	chr11	118000454	118904452	rs34026809	chr11:118480695	0.8643	RNU6-1157P	ENSG00000207185	1368	0.000113024	0.802624	1.51479e-05	0.107481	0.0897672	-1	0.406433	monocytes	eQTL	pvalue	NA	NA
chr10:80999869_81071087	ZMIZ1	chr10	80999869	81071087	rs1250551	chr10:81059335	0.8907	EIF5AP4	ENSG00000234743	89	6.39806e-06	0.900477	6.99238e-08	0.00975146	0.0897648	1	0.662921	NK	eQTL	pvalue	NA	NA
chr16:1041953_1105201	SOX8	chr16	1041953	1105201	rs405343	chr16:1067832	0.8884	LUC7L	ENSG00000007392	145	0.00585413	0.891637	8.3711e-05	0.0126602	0.0897646	-1	0.4	THSTAR	eQTL	pvalue	0.164213	3
chr19:10744807_11274530	SMARCA4	chr19	10744807	11274530	rs12609500	chr19:11173928	1.0997	DOCK6	ENSG00000130158	778	0.0230536	0.822838	0.00175606	0.0625881	0.0897642	1	0.475578	M2	eQTL	pvalue	2.8309e-19	4
chr4:87502391_88275366	AFF1	chr4	87502391	88275366	rs2705616	chr4:87862396	0.9207		ENSG00000249262	1158	0.0601482	0.749928	0.00744357	0.0927167	0.0897637	1	0.79361	THSTAR	eQTL	pvalue	NA	NA
chr4:108824655_109111753	LEF1	chr4	108824655	109111753	rs9992763	chr4:109058718	0.9139	RCC2P8	ENSG00000250185	359	0.00309322	0.875461	0.000111866	0.0315713	0.0897628	-1	0.278552	TREG_MEM	eQTL	pvalue	NA	NA
chr17:57475896_58223430	VMP1	chr17	57475896	58223430	rs2150879	chr17:57859210	1.1091	RN7SL448P	ENSG00000264322	183	0.000107484	0.891268	2.28527e-06	0.01886	0.0897622	1	0.284153	TREGnaive	eQTL	pvalue	NA	NA
chr1:92173722_92239336	TGFBR3	chr1	92173722	92239336	rs12133753	chr1:92222089	1.1329	RN7SL824P	ENSG00000242764	146	0.00188167	0.893402	3.16219e-05	0.0149241	0.0897611	1	0.623288	TREG_MEM	eQTL	pvalue	NA	NA
chr1:160162872_160430469	VANGL2	chr1	160162872	160430469	rs3737798	chr1:160389984	1.0911	NCSTN	ENSG00000162736	278	0.041229	0.845686	0.00108846	0.0222366	0.0897596	-1	0.410072	TREGnaive	eQTL	pvalue	0.999982	1
chr8:128088066_128211494	POU5F1B	chr8	128088066	128211494	rs735542	chr8:128175696	1.0881	MYC	ENSG00000136997	198	0.333742	0.553845	0.00855212	0.0141025	0.0897586	-1	0.171717	M2	eQTL	pvalue	NA	1
chr17:40264534_40782389	STAT3	chr17	40264534	40782389	rs1026916	chr17:40529835	0.8784	RPL27	ENSG00000131469	494	7.63488e-09	0.871191	3.43023e-10	0.0390515	0.0897578	1	0.791498	M2	eQTL	pvalue	0.822385	3
chr17:43279320_43781083	MAP3K14	chr17	43279320	43781083	rs7222450	chr17:43407670	1.1034		ENSG00000224505	763	0.00758954	0.847842	0.00048709	0.054324	0.0897574	-1	0.571429	CD8stim	eQTL	pvalue	NA	NA
chr18:56304778_56462884	MALT1	chr18	56304778	56462884	rs9955954	chr18:56348044	0.8958	MALT1	ENSG00000172175	325	0.000883386	0.877465	3.21685e-05	0.0318631	0.0897562	-1	0.421538	TH17	eQTL	pvalue	0.994145	2
chr1:92929865_93512762	DIPK1A	chr1	92929865	93512762	rs1415069	chr1:93426869	0.9313		ENSG00000225505	901	3.12232e-10	0.840946	2.57626e-11	0.0692976	0.0897561	1	0.352941	TREG_MEM	eQTL	pvalue	NA	NA
chr22:22017142_22349088	MAPK1	chr22	22017142	22349088	rs9610458	chr22:22205353	1.121	NA	ENSG00000196934	649	8.68118e-07	0.855698	5.54286e-08	0.0545458	0.0897554	1	0.640986	CD8naive	eQTL	pvalue	NA	9
chr17:43279320_43781083	MAP3K14	chr17	43279320	43781083	rs7222450	chr17:43407670	1.1034	FMNL1	ENSG00000184922	770	0.00753067	0.84127	0.000545953	0.0609	0.0897537	-1	0.909091	TFH	eQTL	pvalue	0.999687	1
chr11:118462188_118773904	CXCR5	chr11	118462188	118773904	rs12365699	chr11:118743286	1.1546		ENSG00000254854	267	0.000124413	0.883381	3.77824e-06	0.0267373	0.0897535	-1	0.41573	TFH	eQTL	pvalue	NA	NA
chr19:10744807_11274530	SMARCA4	chr19	10744807	11274530	rs12609500	chr19:11173928	1.0997	RNA5SP464	ENSG00000252060	366	0.024412	0.851923	0.000947192	0.0329651	0.0897523	-1	0.150273	TH1	eQTL	pvalue	NA	NA
chr12:123192738_124002762	PITPNM2	chr12	123192738	124002762	rs7975763	chr12:123604053	0.886	HCAR1	ENSG00000196917	1098	0.000314245	0.817202	3.56794e-05	0.0926956	0.0897522	1	0.444444	CD8naive	eQTL	pvalue	0.140999	9
chr19:18164862_18409068	MPV17L2	chr19	18164862	18409068	rs4808760	chr19:18301979	0.8741	CCDC194	ENSG00000269720	481	6.95408e-08	0.872452	3.02071e-09	0.0378078	0.08974	-1	0.455301	CD8stim	eQTL	pvalue	NA	NA
chr6:6992891_7245458	RREB1	chr6	6992891	7245458	rs12211604	chr6:7100029	0.9111	RIOK1	ENSG00000124784	401	0.0512465	0.827961	0.00181527	0.0292385	0.0897391	1	0.63591	CD8stim	eQTL	pvalue	8.13738e-07	7
chr11:60760530_60835043	CD6	chr11	60760530	60835043	rs4939490	chr11:60793651	1.1464	MS4A15	ENSG00000166961	172	1.54674e-09	0.893111	2.98598e-11	0.0171518	0.0897372	-1	0.325581	NK	eQTL	pvalue	0.0384682	8
chr16:1041953_1105201	SOX8	chr16	1041953	1105201	rs405343	chr16:1067832	0.8884	GFER	ENSG00000127554	146	0.0058433	0.889988	9.47194e-05	0.0143369	0.0897369	-1	0.246575	TFH	eQTL	pvalue	1.85055e-06	9
chr11:118000454_118904452	PHLDB1	chr11	118000454	118904452	rs34026809	chr11:118480695	0.8643		ENSG00000254873	1373	0.000112423	0.798356	1.57534e-05	0.111781	0.0897352	1	0.535324	NK	eQTL	pvalue	NA	10
chr1:85609016_85939177	SYDE2	chr1	85609016	85939177	rs11161550	chr1:85682020	0.9597		ENSG00000272691	754	1.18521e-05	0.848041	8.70712e-07	0.0622116	0.0897342	1	0.830239	TH1	eQTL	pvalue	NA	NA
chr10:6038478_6185310	IL2RA	chr10	6038478	6185310	rs11256593	chr10:6117322	1.2048	ANKRD16	ENSG00000134461	412	1.24361e-20	0.869684	5.81593e-22	0.0405823	0.0897341	-1	0.424757	CD4stim	eQTL	pvalue	2.5777e-06	8
chr5:133827615_134321836	JADE2	chr5	133827615	134321836	rs2084007	chr5:133891282	1.0826	TIFAB	ENSG00000255833	289	0.115971	0.770006	0.00319101	0.0210974	0.089734	-1	0.307958	M2	eQTL	pvalue	1.15428e-06	10
chr1:101213532_101663312	SLC30A7	chr1	101213532	101663312	rs11578655	chr1:101412902	0.8673	MIR553	ENSG00000207750	666	6.31567e-10	0.853457	4.21061e-11	0.0568096	0.089733	-1	0.3003	NK	eQTL	pvalue	NA	NA
chr3:101645933_101805935	ZPLD1	chr3	101645933	101805935	rs4325907	chr3:101749022	0.9055	NXPE3	ENSG00000144815	352	0.000334714	0.872923	1.42204e-05	0.0369967	0.0897318	-1	0.625	TREG_MEM	eQTL	pvalue	0.4021	4
chr16:29841225_30438138	TBX6	chr16	29841225	30438138	rs3809627	chr16:30103160	0.9076	NPIPB12	ENSG00000169203	311	0.00877566	0.866009	0.000356864	0.0351267	0.0897318	1	0.771704	CD4stim	eQTL	pvalue	NA	NA
chr14:75945376_76028941	BATF	chr14	75945376	76028941	rs34695601	chr14:76014298	1.1157	LTBP2	ENSG00000119681	130	0.0135263	0.885206	0.000174974	0.0113612	0.0897316	1	0.169231	M2	eQTL	pvalue	0.0187347	2
chr19:10258259_10897760	TYK2	chr19	10258259	10897760	rs34536443	chr19:10463118	1.3037	MIR1238	ENSG00000221410	875	9.82421e-05	0.835269	8.81926e-06	0.074893	0.0897307	1	0.657143	monocytes	eQTL	pvalue	NA	NA
chr10:5989954_6190329	IL2RA	chr10	5989954	6190329	rs12722559	chr10:6070273	1.2494	PRKCQ-AS1	ENSG00000237943	502	1.23799e-20	0.865752	6.37917e-22	0.0445211	0.0897268	1	0.737052	TREGnaive	eQTL	pvalue	NA	NA
chr13:50638834_51060809	KCNRG	chr13	50638834	51060809	rs9591325	chr13:50811220	1.2366	KPNA3	ENSG00000102753	625	8.91317e-05	0.849503	6.37557e-06	0.0606751	0.089726	-1	0.5008	TREG_MEM	eQTL	pvalue	0.809824	2
chr10:6038478_6185310	IL2RA	chr10	6038478	6185310	rs11256593	chr10:6117322	1.2048	NA	ENSG00000234248	393	1.24242e-20	0.868849	5.93661e-22	0.0414263	0.0897252	1	0.575064	NK	eQTL	pvalue	NA	NA
chr4:108824655_109111753	LEF1	chr4	108824655	109111753	rs9992763	chr4:109058718	0.9139	PAPSS1	ENSG00000138801	349	0.00308276	0.872484	0.00012252	0.034586	0.0897248	-1	0.487106	Bnaive	eQTL	pvalue	2.62384e-06	5
chr19:10258259_10897760	TYK2	chr19	10258259	10897760	rs34536443	chr19:10463118	1.3037	NA	ENSG00000266912	230	0.306658	0.584142	0.00673631	0.012742	0.0897224	-1	0.13913	CD8naive	eQTL	pvalue	NA	NA
chr12:123192738_124002762	PITPNM2	chr12	123192738	124002762	rs7975763	chr12:123604053	0.886	DIABLO	ENSG00000184047	607	0.000351496	0.856537	2.19373e-05	0.0533677	0.0897214	-1	0.416804	TH17	eQTL	pvalue	0.000889965	8
chr19:6615889_6693163	TNFSF14	chr19	6615889	6693163	rs1077667	chr19:6668972	1.164	TRIP10	ENSG00000125733	261	9.43079e-07	0.875718	3.73145e-08	0.0345596	0.089721	1	0.601533	monocytes	eQTL	pvalue	0.354472	4
chr3:121369811_122211421	CD86	chr3	121369811	122211421	rs75937181	chr3:121783015	1.2386	SLC49A4	ENSG00000138463	1471	7.49806e-08	0.793705	1.10212e-08	0.116575	0.0897199	1	0.696125	CD4naive	eQTL	pvalue	NA	7
chr6:36345180_36612323	ETV7	chr6	36345180	36612323	rs1076928	chr6:36348689	0.9266		ENSG00000212579	437	0.143165	0.728659	0.00632969	0.0321261	0.0897197	-1	0.130435	NK	eQTL	pvalue	NA	NA
chr1:192477815_192545099	RGS1	chr1	192477815	192545099	rs1323292	chr1:192541021	1.1316	LINC01031	ENSG00000232077	89	0.000696313	0.901473	6.32969e-06	0.00810494	0.0897197	1	0.977528	CD8stim	eQTL	pvalue	NA	NA
chr3:32910542_33078540	TRIM71	chr3	32910542	33078540	rs11919880	chr3:32962051	1.0732	GPD1L	ENSG00000152642	252	0.431345	0.454263	0.0120615	0.0126126	0.0897176	-1	0.40873	THSTAR	eQTL	pvalue	0.00953783	4
chr21:39835031_39945134	ERG	chr21	39835031	39945134	rs2836438	chr21:39864727	0.9053	NA	ENSG00000234035	211	0.408429	0.481907	0.00919168	0.0107556	0.089717	-1	0.682464	TREG_MEM	eQTL	pvalue	NA	NA
chr1:101212872_101621089	EXTL2	chr1	101212872	101621089	rs74449127	chr1:101290432	1.2177	BRI3P1	ENSG00000225169	590	6.37417e-10	0.861362	3.62686e-11	0.0489212	0.0897165	1	0.9	TH2	eQTL	pvalue	NA	NA
chr11:118617158_118947933	BCL9L	chr11	118617158	118947933	rs149114341	chr11:118783424	1.3559	RPL23AP64	ENSG00000240970	464	0.000143207	0.872899	6.12353e-06	0.0372354	0.0897165	-1	0.392241	M2	eQTL	pvalue	NA	NA
chr1:2407781_2779397	PRXL2B	chr1	2407781	2779397	rs6670198	chr1:2520527	0.865	PRKCZ	ENSG00000067606	307	1.12325e-11	0.886224	3.06105e-13	0.0240614	0.0897147	-1	0.824104	monocytes	eQTL	pvalue	0.266924	2
chr1:192477815_192545099	RGS1	chr1	192477815	192545099	rs1323292	chr1:192541021	1.1316	RPS27AP5	ENSG00000231767	89	0.000696642	0.901899	6.00562e-06	0.00768539	0.0897134	1	0.977528	TREG_MEM	eQTL	pvalue	NA	NA
chr3:119102250_119275236	TIMMDC1	chr3	119102250	119275236	rs9843355	chr3:119228508	1.1432	NA	ENSG00000196095	26	0.00154245	0.906845	3.37811e-06	0.00189636	0.0897132	-1	0.346154	CD4stim	eQTL	pvalue	NA	NA
chr8:128763162_128873806	MYC	chr8	128763162	128873806	rs6990534	chr8:128814091	0.8984	RNU4-25P	ENSG00000222501	102	0.00248603	0.897219	2.94895e-05	0.0105532	0.0897118	-1	0.205882	TH2	eQTL	pvalue	NA	NA
chr1:157481253_157815203	FCRL3	chr1	157481253	157815203	rs2317231	chr1:157686337	1.1058	FCRL3	ENSG00000160856	636	0.000169847	0.83794	1.46455e-05	0.0721638	0.0897113	1	0.710692	CD4naive	eQTL	pvalue	4.5604e-18	8
chr10:94171083_94501355	HHEX	chr10	94171083	94501355	rs1112718	chr10:94479107	1.1114	RPL17P34	ENSG00000213432	502	9.65447e-05	0.870254	4.44022e-06	0.0399344	0.0897105	1	0.723108	TREGnaive	eQTL	pvalue	NA	NA
chr20:44594575_44782428	CD40	chr20	44594575	44782428	rs6032662	chr20:44734310	1.1432	RPS2P7	ENSG00000235508	315	3.73094e-08	0.879962	1.28965e-09	0.0303275	0.0897103	1	0.511111	monocytes	eQTL	pvalue	NA	NA
chr19:45110119_45187302	PVR	chr19	45110119	45187302	rs7260482	chr19:45143942	0.9152	PVR	ENSG00000073008	115	0.179679	0.716583	0.00283033	0.011198	0.0897101	-1	0.147826	CD8naive	eQTL	pvalue	5.51101e-07	8
chr19:10258259_10897760	TYK2	chr19	10258259	10897760	rs34536443	chr19:10463118	1.3037	DNMT1	ENSG00000130816	875	9.90665e-05	0.842278	7.99752e-06	0.0679064	0.0897082	-1	0.606857	Bnaive	eQTL	pvalue	1	1
chr6:135591392_136145479	AHI1	chr6	135591392	136145479	rs4896153	chr6:135833463	0.8708	HBS1L	ENSG00000112339	639	3.48826e-08	0.860097	2.03942e-09	0.0501961	0.0897067	1	0.375587	THSTAR	eQTL	pvalue	0.924522	4
chr18:56206955_56320360	ALPK2	chr18	56206955	56320360	rs4940730	chr18:56269737	1.0254		ENSG00000267257	175	0.0120342	0.8837	0.000196812	0.0143626	0.0897062	1	0.782857	Bnaive	eQTL	pvalue	NA	NA
chr3:121369811_122211421	CD86	chr3	121369811	122211421	rs75937181	chr3:121783015	1.2386	NA	ENSG00000238480	1610	7.346e-08	0.777918	1.25091e-08	0.132377	0.0897043	-1	0.336646	CD8stim	eQTL	pvalue	NA	NA
chr1:160698276_160925186	SLAMF7	chr1	160698276	160925186	rs983494	chr1:160703965	1.1061		ENSG00000233691	386	0.0729789	0.80649	0.00256558	0.0282625	0.0897029	1	0.870466	M2	eQTL	pvalue	NA	NA
chr22:22017142_22349088	MAPK1	chr22	22017142	22349088	rs9610458	chr22:22205353	1.121	IGLV7-46	ENSG00000211649	648	8.70072e-07	0.857624	5.35314e-08	0.0526758	0.0896989	-1	0.320988	M2	eQTL	pvalue	NA	NA
chr1:160698276_160925186	SLAMF7	chr1	160698276	160925186	rs983494	chr1:160703965	1.1061		ENSG00000268154	386	0.0731229	0.808081	0.00242196	0.0266754	0.0896985	1	0.124352	monocytes	eQTL	pvalue	NA	NA
chr1:200671993_201056749	INAVA	chr1	200671993	201056749	rs59655222	chr1:200875897	1.1311	PHLDA3	ENSG00000174307	770	2.72698e-06	0.837465	2.37455e-07	0.0728336	0.0896983	1	0.501299	TREG_MEM	eQTL	pvalue	0.527855	8
chr14:88217115_88715610	GPR65	chr14	88217115	88715610	rs116899835	chr14:88523488	1.3474	GALC	ENSG00000054983	1281	2.79002e-07	0.805667	3.62658e-08	0.104634	0.0896982	-1	0.138173	TREGnaive	eQTL	pvalue	6.28347e-07	6
chr3:100568229_101346033	IMPG2	chr3	100568229	101346033	rs111430408	chr3:100848597	1.1813		ENSG00000232830	1763	0.127354	0.637838	0.0241664	0.120945	0.0896966	-1	0.547362	TH1	eQTL	pvalue	NA	NA
chr5:35728440_36153781	IL7R	chr5	35728440	36153781	rs10063294	chr5:35877505	0.9057	NADK2	ENSG00000152620	785	7.44064e-05	0.851364	5.152e-06	0.0588599	0.0896963	-1	0.443312	THSTAR	eQTL	pvalue	0.907648	3
chr17:40264534_40782389	STAT3	chr17	40264534	40782389	rs1026916	chr17:40529835	0.8784	KRT36	ENSG00000126337	343	7.71778e-09	0.88065	2.60667e-10	0.0296541	0.0896959	-1	0.58309	TREGnaive	eQTL	pvalue	3.98219e-09	8
chr1:120135045_120341256	PHGDH	chr1	120135045	120341256	rs483180	chr1:120267505	0.8974	NBPF7	ENSG00000215864	310	0.000440693	0.883465	1.32068e-05	0.0263861	0.0896949	1	0.474194	TREG_MEM	eQTL	pvalue	NA	NA
chr19:10258259_10897760	TYK2	chr19	10258259	10897760	rs34536443	chr19:10463118	1.3037	SMARCA4	ENSG00000127616	883	9.82285e-05	0.835153	8.83724e-06	0.0750459	0.0896939	1	0.677237	TREG_MEM	eQTL	pvalue	1	1
chr1:92652691_93519650	EVI5	chr1	92652691	93519650	rs139504223	chr1:93152635	0.8655		ENSG00000229567	1060	3.05664e-10	0.823259	3.23529e-11	0.0870477	0.0896934	-1	0.303774	TREG_MEM	eQTL	pvalue	NA	NA
chr5:133827615_134321836	JADE2	chr5	133827615	134321836	rs2084007	chr5:133891282	1.0826	UBE2B	ENSG00000119048	293	0.116107	0.770806	0.00307444	0.0203207	0.0896922	1	0.59727	CD8naive	eQTL	pvalue	0.320978	4
chr11:118617158_118947933	BCL9L	chr11	118617158	118947933	rs149114341	chr11:118783424	1.3559		ENSG00000254528	153	0.000278557	0.897538	3.90347e-06	0.0124877	0.0896917	-1	0.705882	TREGnaive	eQTL	pvalue	NA	NA
chr6:135188731_135538639	MYB	chr6	135188731	135538639	rs2327586	chr6:135495226	1.1113		ENSG00000236378	480	0.000637203	0.866078	3.21157e-05	0.0435616	0.0896909	1	0.735417	TH17	eQTL	pvalue	NA	NA
chr3:119102250_119275236	TIMMDC1	chr3	119102250	119275236	rs9843355	chr3:119228508	1.1432	B4GALT4	ENSG00000121578	361	3.67492e-05	0.873204	1.56376e-06	0.0370671	0.0896901	1	0.634349	CD4naive	eQTL	pvalue	2.3286e-06	7
chr1:92652691_93519650	EVI5	chr1	92652691	93519650	rs139504223	chr1:93152635	0.8655	GLMN	ENSG00000174842	1126	2.95079e-10	0.794438	4.3072e-11	0.115873	0.0896891	1	0.450266	M2	eQTL	pvalue	4.16914e-06	5
chr22:22017142_22349088	MAPK1	chr22	22017142	22349088	rs9610458	chr22:22205353	1.121	IGLV3-9	ENSG00000211670	357	1.14608e-06	0.878757	4.12703e-08	0.0315544	0.0896871	-1	0.184874	CD4naive	eQTL	pvalue	NA	NA
chr14:88217115_88715610	GPR65	chr14	88217115	88715610	rs116899835	chr14:88523488	1.3474	EML5	ENSG00000165521	1233	2.83902e-07	0.819818	3.13695e-08	0.0904955	0.0896867	1	0.651257	TREGnaive	eQTL	pvalue	0.158419	2
chr17:57475896_58223430	VMP1	chr17	57475896	58223430	rs2150879	chr17:57859210	1.1091	CA4	ENSG00000167434	740	1.91956e-05	0.843727	1.51657e-06	0.06657	0.0896826	1	0.781081	CD8stim	eQTL	pvalue	0.0108088	7
chr6:90804863_91086379	BACH2	chr6	90804863	91086379	rs72928038	chr6:90976768	0.8517		ENSG00000226455	290	3.28475e-05	0.879848	1.13969e-06	0.0304378	0.0896805	-1	0.4	Bnaive	eQTL	pvalue	NA	NA
chr10:5989954_6190329	IL2RA	chr10	5989954	6190329	rs12722559	chr10:6070273	1.2494	AKR1C3	ENSG00000196139	176	1.60191e-15	0.895542	2.65942e-17	0.0147777	0.0896802	1	0.556818	CD8stim	eQTL	pvalue	1.07139e-11	10
chr1:92450091_93431324	GFI1	chr1	92450091	93431324	rs58394161	chr1:92939959	0.8425	HFM1	ENSG00000162669	346	0.000768484	0.883568	2.26577e-05	0.0259612	0.0896797	-1	0.291908	CD8stim	eQTL	pvalue	1.44958e-23	6
chr11:118462188_118773904	CXCR5	chr11	118462188	118773904	rs12365699	chr11:118743286	1.1546	TMEM25	ENSG00000149582	516	0.000122241	0.870074	5.64914e-06	0.0401192	0.0896793	-1	0.368217	CD8stim	eQTL	pvalue	0.000421369	9
chr17:34665281_34997201	ZNHIT3	chr17	34665281	34997201	rs4796224	chr17:34842521	0.9181	NA	ENSG00000267785	232	0.0153224	0.875812	0.000331439	0.018855	0.0896792	-1	0.474138	monocytes	eQTL	pvalue	NA	NA
chr19:10744807_11274530	SMARCA4	chr19	10744807	11274530	rs12609500	chr19:11173928	1.0997	P2RY11	ENSG00000244165	617	0.0233254	0.832337	0.00149245	0.0531665	0.0896785	1	0.769854	CD8stim	eQTL	pvalue	9.07591e-08	10
chr11:65354926_66061233	TSGA10IP	chr11	65354926	66061233	rs531612	chr11:65705432	0.9155	ZDHHC24	ENSG00000174165	949	0.00324646	0.830038	0.000300487	0.0767374	0.0896773	-1	0.615385	CD8stim	eQTL	pvalue	0.00614031	8
chr16:79108045_79129738	WWOX	chr16	79108045	79129738	rs12925972	chr16:79111297	1.0992		ENSG00000260816	27	0.0502177	0.858061	0.000118105	0.00192836	0.0896752	1	0.777778	THSTAR	eQTL	pvalue	NA	NA
chr16:11020235_11325215	CLEC16A	chr16	11020235	11325215	rs6498163	chr16:11213951	0.8293	UBL5P4	ENSG00000260224	552	1.13256e-18	0.843463	8.99074e-20	0.0668681	0.0896685	1	0.695652	CD8stim	eQTL	pvalue	NA	NA
chr1:85609016_85939177	SYDE2	chr1	85609016	85939177	rs11161550	chr1:85682020	0.9597	UOX	ENSG00000240520	560	1.20538e-05	0.862479	6.69865e-07	0.0478407	0.089668	1	0.448214	TFH	eQTL	pvalue	NA	NA
chr7:149128286_149433143	ZNF746	chr7	149128286	149433143	rs354033	chr7:149289464	1.114		ENSG00000261305	465	0.000697446	0.872007	3.0143e-05	0.0375977	0.0896673	1	0.234409	TREGnaive	eQTL	pvalue	NA	NA
chr12:9445978_9939813	CLECL1	chr12	9445978	9939813	rs7977720	chr12:9866349	0.903		ENSG00000256673	826	4.33556e-05	0.840248	3.61853e-06	0.0700388	0.0896665	-1	0.266344	monocytes	eQTL	pvalue	NA	NA
chr5:176525029_176837504	RGS14	chr5	176525029	176837504	rs67111717	chr5:176790162	1.1003		ENSG00000247679	230	0.0385644	0.854117	0.000766483	0.0168863	0.0896658	1	0.604348	monocytes	eQTL	pvalue	NA	NA
chr11:118462188_118773904	CXCR5	chr11	118462188	118773904	rs12365699	chr11:118743286	1.1546		ENSG00000254740	506	0.000122098	0.866963	6.1028e-06	0.0432436	0.0896652	-1	0.476285	Bnaive	eQTL	pvalue	NA	NA
chr10:94171083_94501355	HHEX	chr10	94171083	94501355	rs1112718	chr10:94479107	1.1114	FRA10AC1	ENSG00000148690	45	0.000103129	0.904204	6.9766e-07	0.00602723	0.089665	1	0.8	TREGnaive	eQTL	pvalue	9.71538e-10	7
chr19:10258259_10897760	TYK2	chr19	10258259	10897760	rs34536443	chr19:10463118	1.3037	ZNF562	ENSG00000171466	739	9.97662e-05	0.848225	7.30374e-06	0.0620076	0.0896607	-1	0.346414	TH2	eQTL	pvalue	0.13968	6
chr11:65354926_66061233	TSGA10IP	chr11	65354926	66061233	rs531612	chr11:65705432	0.9155		ENSG00000255478	949	0.00327707	0.834403	0.000284601	0.072375	0.0896602	-1	0.493151	CD4naive	eQTL	pvalue	NA	NA
chr2:60958287_61741947	PUS10	chr2	60958287	61741947	rs1177228	chr2:61242410	1.1134	ATP1B3P1	ENSG00000271707	1067	0.00124876	0.818293	0.00013849	0.0906606	0.0896595	-1	0.183693	CD8stim	eQTL	pvalue	NA	NA
chr14:88217115_88715610	GPR65	chr14	88217115	88715610	rs116899835	chr14:88523488	1.3474	RNU4-92P	ENSG00000200653	1168	2.80437e-07	0.809812	3.48445e-08	0.10053	0.089658	1	0.645548	CD8naive	eQTL	pvalue	NA	NA
chr16:1041953_1105201	SOX8	chr16	1041953	1105201	rs405343	chr16:1067832	0.8884	CHTF18	ENSG00000127586	146	0.00585318	0.891494	8.53508e-05	0.0129101	0.0896577	-1	0.150685	CD8stim	eQTL	pvalue	NA	7
chr22:22017142_22349088	MAPK1	chr22	22017142	22349088	rs9610458	chr22:22205353	1.121	BCRP4	ENSG00000215456	644	8.71223e-07	0.858759	5.24255e-08	0.0515858	0.0896546	1	0.906832	CD4naive	eQTL	pvalue	NA	NA
chr1:101213532_101663312	SLC30A7	chr1	101213532	101663312	rs11578655	chr1:101412902	0.8673	RTCA-AS1	ENSG00000224616	673	6.31056e-10	0.852767	4.26761e-11	0.05758	0.0896527	1	0.867756	TFH	eQTL	pvalue	NA	NA
chr16:11020235_11325362	CLEC16A	chr16	11020235	11325362	rs2286974	chr16:11114512	0.8477	UBL5P4	ENSG00000260224	553	1.13236e-18	0.843313	9.01314e-20	0.067035	0.0896525	1	0.696203	CD8stim	eQTL	pvalue	NA	NA
chr16:1041953_1105201	SOX8	chr16	1041953	1105201	rs405343	chr16:1067832	0.8884	RHBDL1	ENSG00000103269	146	0.00585828	0.892271	8.03004e-05	0.0121408	0.08965	-1	0.253425	TH17	eQTL	pvalue	0.494734	3
chr19:49738081_49925208	CD37	chr19	49738081	49925208	rs1465697	chr19:49837246	0.8831	GRWD1	ENSG00000105447	349	7.37169e-06	0.879978	2.55145e-07	0.0303676	0.0896465	-1	0.369628	TH17	eQTL	pvalue	0.337779	5
chr11:60760530_60835043	CD6	chr11	60760530	60835043	rs4939490	chr11:60793651	1.1464		ENSG00000255931	174	1.55294e-09	0.896695	2.38103e-11	0.0136588	0.0896463	1	0.793103	CD8naive	eQTL	pvalue	NA	NA
chr15:79125587_79260741	RASGRF1	chr15	79125587	79260741	rs62013236	chr15:79247482	1.1334	DNAJA4	ENSG00000140403	327	0.0525518	0.83153	0.00156703	0.0247055	0.0896457	-1	0.174312	TREG_MEM	eQTL	pvalue	3.56777e-05	4
chr19:18164862_18409068	MPV17L2	chr19	18164862	18409068	rs4808760	chr19:18301979	0.8741		ENSG00000268623	481	6.64787e-08	0.834035	6.09036e-09	0.0763195	0.0896457	1	0.357588	CD4naive	eQTL	pvalue	NA	NA
chr7:2392233_2478020	CHST12	chr7	2392233	2478020	rs55858457	chr7:2443302	0.8931	TMEM184A	ENSG00000164855	136	0.00354054	0.893611	5.24589e-05	0.0131507	0.0896453	-1	0.419118	CD4naive	eQTL	pvalue	8.88852e-05	8
chr2:112423188_113109590	MERTK	chr2	112423188	113109590	rs57116599	chr2:112770799	0.8869		ENSG00000270190	865	0.000273578	0.844445	2.12866e-05	0.0656149	0.0896449	1	0.401156	Bnaive	eQTL	pvalue	NA	NA
chr14:103199716_103463149	TRAF3	chr14	103199716	103463149	rs12147246	chr14:103265844	0.9054		ENSG00000270108	239	0.000242125	0.889651	5.59309e-06	0.0204613	0.0896395	1	0.841004	TH17	eQTL	pvalue	NA	NA
chr3:159485268_159713078	IL12A	chr3	159485268	159713078	rs1014486	chr3:159691112	1.1108	IQCJ	ENSG00000214216	336	0.0027789	0.88104	8.37358e-05	0.0264585	0.089639	-1	0.372024	CD4naive	eQTL	pvalue	0.0984294	8
chr3:105373836_105671329	CBLB	chr3	105373836	105671329	rs2289746	chr3:105455955	1.0889	CBLB	ENSG00000114423	466	0.310948	0.553874	0.0164063	0.029134	0.0896382	-1	0.0858369	TREGnaive	eQTL	pvalue	0.913125	1
chr17:57475896_58223430	VMP1	chr17	57475896	58223430	rs2150879	chr17:57859210	1.1091		ENSG00000267295	742	1.87251e-05	0.849456	1.34413e-06	0.0608861	0.0896378	1	0.576819	TH1	eQTL	pvalue	NA	NA
chr16:1041953_1105201	SOX8	chr16	1041953	1105201	rs405343	chr16:1067832	0.8884		ENSG00000230428	146	0.00586044	0.892599	7.82293e-05	0.0118254	0.0896369	-1	0.191781	monocytes	eQTL	pvalue	NA	NA
chr11:118462188_118773904	CXCR5	chr11	118462188	118773904	rs12365699	chr11:118743286	1.1546	SLC37A4	ENSG00000137700	507	0.000121782	0.864721	6.42293e-06	0.0455167	0.0896337	-1	0.579882	CD8naive	eQTL	pvalue	0.000674732	5
chr7:3099256_3199823	CARD11	chr7	3099256	3199823	rs10951042	chr7:3139417	1.0817	RN7SKP130	ENSG00000201794	238	0.17772	0.711669	0.00421006	0.0167693	0.0896322	1	0.621849	TH2	eQTL	pvalue	NA	NA
chr6:6992891_7245458	RREB1	chr6	6992891	7245458	rs12211604	chr6:7100029	0.9111	TXNDC5	ENSG00000239264	298	0.0527381	0.83087	0.00160257	0.0251582	0.089631	1	0.620805	CD8stim	eQTL	pvalue	1.78543e-06	7
chr14:88217115_88715610	GPR65	chr14	88217115	88715610	rs116899835	chr14:88523488	1.3474	SHLD2P2	ENSG00000259096	1281	2.73465e-07	0.789678	4.1827e-08	0.120693	0.0896282	-1	0.515222	TH17	eQTL	pvalue	NA	NA
chr1:2407781_2779397	PRXL2B	chr1	2407781	2779397	rs6670198	chr1:2520527	0.865	CCDC27	ENSG00000162592	89	5.30169e-11	0.902356	4.76361e-13	0.00801811	0.0896264	1	0.292135	TREG_MEM	eQTL	pvalue	1.6057e-19	8
chr16:29841225_30438138	TBX6	chr16	29841225	30438138	rs3809627	chr16:30103160	0.9076		ENSG00000260911	134	0.0210359	0.876555	0.000301694	0.0124818	0.0896253	-1	0.164179	Bnaive	eQTL	pvalue	NA	NA
chr19:49738081_49925208	CD37	chr19	49738081	49925208	rs1465697	chr19:49837246	0.8831	KDELR1	ENSG00000105438	304	7.54973e-06	0.882231	2.41546e-07	0.0281364	0.0896249	-1	0.0657895	Bnaive	eQTL	pvalue	0.895488	2
chr1:157481253_157815203	FCRL3	chr1	157481253	157815203	rs2317231	chr1:157686337	1.1058		ENSG00000223356	475	0.000496661	0.862711	2.71905e-05	0.0471409	0.0896244	1	0.684211	CD8naive	eQTL	pvalue	NA	NA
chr11:60760530_60835043	CD6	chr11	60760530	60835043	rs4939490	chr11:60793651	1.1464	CPSF7	ENSG00000149532	174	1.54128e-09	0.889959	3.55134e-11	0.0204164	0.0896243	-1	0.155172	TFH	eQTL	pvalue	0.99133	1
chr1:160698276_160925186	SLAMF7	chr1	160698276	160925186	rs983494	chr1:160703965	1.1061	NDUFS2	ENSG00000158864	386	0.0729637	0.806322	0.00258738	0.0285036	0.0896231	1	0.813472	M2	eQTL	pvalue	0.997735	3
chr7:49883749_50304782	SPATA48	chr7	49883749	50304782	rs10230723	chr7:50239880	1.1073	RNU6-1091P	ENSG00000200815	669	0.0641988	0.78584	0.00456386	0.0557752	0.0896225	-1	0.124066	THSTAR	eQTL	pvalue	NA	NA
chr19:18164862_18409068	MPV17L2	chr19	18164862	18409068	rs4808760	chr19:18301979	0.8741		ENSG00000268199	474	6.96068e-08	0.87328	2.96406e-09	0.0370971	0.0896225	-1	0.400844	monocytes	eQTL	pvalue	NA	NA
chr3:159485268_159713078	IL12A	chr3	159485268	159713078	rs1014486	chr3:159691112	1.1108	RPL6P8	ENSG00000242285	402	0.000253098	0.878458	9.14693e-06	0.0316578	0.0896216	-1	0.554726	THSTAR	eQTL	pvalue	NA	NA
chr11:46876450_47860184	MYBPC3	chr11	46876450	47860184	rs2269434	chr11:47360412	0.9175	LRP4	ENSG00000134569	1109	0.0260875	0.800502	0.00264728	0.0811429	0.0896204	-1	0.414788	TREGnaive	eQTL	pvalue	0.100209	2
chr11:118447156_118807735	CXCR5	chr11	118447156	118807735	rs6589706	chr11:118747813	1.088		ENSG00000254854	286	0.000124221	0.882041	3.98609e-06	0.0282139	0.0896171	-1	0.41958	TFH	eQTL	pvalue	NA	NA
chr16:1041953_1105201	SOX8	chr16	1041953	1105201	rs405343	chr16:1067832	0.8884		ENSG00000260541	146	0.00585543	0.891836	8.33688e-05	0.0126082	0.089617	-1	0.493151	TH2	eQTL	pvalue	NA	NA
chr1:85416840_86010196	BCL10	chr1	85416840	86010196	rs35486093	chr1:85729820	0.8357	MIR4423	ENSG00000266110	1232	1.12694e-05	0.806352	1.45502e-06	0.10402	0.089615	-1	0.358766	NK	eQTL	pvalue	NA	NA
chr1:160162872_160430469	VANGL2	chr1	160162872	160430469	rs3737798	chr1:160389984	1.0911	SETP9	ENSG00000235101	272	0.0412588	0.846291	0.0010657	0.0217699	0.0896142	1	0.834559	NK	eQTL	pvalue	NA	NA
chr19:10423338_10625953	KEAP1	chr19	10423338	10625953	rs28834106	chr19:10592144	1.1381	ZNF846	ENSG00000196605	268	0.000104375	0.887394	2.70223e-06	0.0228847	0.0896139	1	0.652985	TREG_MEM	eQTL	pvalue	3.74977e-16	10
chr1:2407781_2779397	PRXL2B	chr1	2407781	2779397	rs6670198	chr1:2520527	0.865		ENSG00000272420	307	1.12069e-11	0.884203	3.3303e-13	0.0261859	0.0896112	1	0.938111	M2	eQTL	pvalue	NA	NA
chr3:121369811_122211421	CD86	chr3	121369811	122211421	rs75937181	chr3:121783015	1.2386	NAP1L1P3	ENSG00000213371	307	0.000161364	0.885368	4.54628e-06	0.0248548	0.0896112	1	0.791531	TREGnaive	eQTL	pvalue	NA	NA
chr19:6615889_6693163	TNFSF14	chr19	6615889	6693163	rs1077667	chr19:6668972	1.164	NA	ENSG00000266722	261	9.56958e-07	0.888606	2.35555e-08	0.0217834	0.0896099	1	0.505747	CD4stim	eQTL	pvalue	NA	NA
chr1:2407781_2779397	PRXL2B	chr1	2407781	2779397	rs6670198	chr1:2520527	0.865	FNDC10	ENSG00000228594	147	3.27811e-11	0.896441	5.13426e-13	0.0139507	0.089608	1	0.836735	CD8stim	eQTL	pvalue	NA	10
chr19:10423338_10625953	KEAP1	chr19	10423338	10625953	rs28834106	chr19:10592144	1.1381	UBL5	ENSG00000198258	268	0.000103652	0.881252	3.42568e-06	0.0290355	0.0896058	-1	0.462687	TREG_MEM	eQTL	pvalue	0.0801583	9
chr11:65354926_66061233	TSGA10IP	chr11	65354926	66061233	rs531612	chr11:65705432	0.9155	CCDC87	ENSG00000182791	947	0.00330057	0.840386	0.00026132	0.0664473	0.0896049	-1	0.260824	TREGnaive	eQTL	pvalue	3.05913e-06	8
chr11:65354926_66061233	TSGA10IP	chr11	65354926	66061233	rs531612	chr11:65705432	0.9155	CDC42EP2	ENSG00000149798	949	0.00325157	0.827911	0.000310316	0.0789226	0.0896048	1	0.400421	CD4stim	eQTL	pvalue	0.150921	10
chr1:24053465_24253752	CNR2	chr1	24053465	24253752	rs112741635	chr1:24207504	0.8105	KDM1A	ENSG00000004487	271	0.528101	0.339558	0.0260661	0.0166704	0.0896048	1	0.98524	CD4naive	eQTL	pvalue	0.991028	2
chr4:103418185_104378012	SLC9B1	chr4	103418185	104378012	rs6533052	chr4:103911781	1.0668	LRRC37A15P	ENSG00000230069	1254	0.127197	0.595639	0.0330207	0.154539	0.0896036	-1	0.291069	CD4stim	eQTL	pvalue	NA	NA
chr14:75945376_76028941	BATF	chr14	75945376	76028941	rs34695601	chr14:76014298	1.1157	PROX2	ENSG00000119608	130	0.0135297	0.885427	0.000173564	0.011269	0.0896005	-1	0.307692	NK	eQTL	pvalue	7.88535e-07	9
chr11:118617158_118947933	BCL9L	chr11	118617158	118947933	rs149114341	chr11:118783424	1.3559	CD3G	ENSG00000160654	470	0.000142913	0.871108	6.43657e-06	0.0391437	0.0895993	1	0.231915	TH1	eQTL	pvalue	0.0250305	7
chr6:137679234_138285603	TNFAIP3	chr6	137679234	138285603	rs17780048	chr6:138179146	1.254	LINC02539	ENSG00000234956	1181	5.14274e-07	0.819014	5.74397e-08	0.0913868	0.0895991	-1	0.536833	THSTAR	eQTL	pvalue	NA	NA
chr20:62214158_62483911	SLC2A4RG	chr20	62214158	62483911	rs6742	chr20:62374441	1.1727	ZBTB46-AS1	ENSG00000231208	633	0.0389995	0.819565	0.0023588	0.04948	0.0895967	-1	0.35545	monocytes	eQTL	pvalue	NA	NA
chr19:47540310_47753426	SAE1	chr19	47540310	47753426	rs11083862	chr19:47638539	1.106	GAPDHP38	ENSG00000249210	93	0.00142593	0.901721	1.16027e-05	0.00724769	0.0895941	-1	0.903226	TH2	eQTL	pvalue	NA	NA
chr7:49883749_50304782	SPATA48	chr7	49883749	50304782	rs10230723	chr7:50239880	1.1073		ENSG00000228005	670	0.0650328	0.796775	0.00367409	0.044925	0.0895932	-1	0.155224	CD4stim	eQTL	pvalue	NA	NA
chr19:49738081_49925208	CD37	chr19	49738081	49925208	rs1465697	chr19:49837246	0.8831	CGB3	ENSG00000104827	349	7.38224e-06	0.881237	2.45044e-07	0.0291619	0.089593	-1	0.0286533	TFH	eQTL	pvalue	NA	10
chr19:6615889_6693163	TNFSF14	chr19	6615889	6693163	rs1077667	chr19:6668972	1.164	RPL7P50	ENSG00000268785	261	9.56998e-07	0.888643	2.35348e-08	0.0217642	0.0895923	-1	0.199234	M2	eQTL	pvalue	NA	NA
chr15:79125587_79260741	RASGRF1	chr15	79125587	79260741	rs62013236	chr15:79247482	1.1334		ENSG00000213527	327	0.0524326	0.829643	0.00168959	0.0266449	0.0895901	1	0.608563	CD4naive	eQTL	pvalue	NA	NA
chr16:29841225_30438138	TBX6	chr16	29841225	30438138	rs3809627	chr16:30103160	0.9076	SEPTIN1	ENSG00000180096	311	0.00890195	0.878472	0.000232004	0.0228053	0.089589	1	0.601286	TREG_MEM	eQTL	pvalue	NA	6
chr17:57475896_58223430	VMP1	chr17	57475896	58223430	rs2150879	chr17:57859210	1.1091	SNRPGP17	ENSG00000271063	741	1.91823e-05	0.843142	1.53202e-06	0.0672493	0.0895884	-1	0.291498	CD8naive	eQTL	pvalue	NA	NA
chr19:49738081_49925208	CD37	chr19	49738081	49925208	rs1465697	chr19:49837246	0.8831	RASIP1	ENSG00000105538	351	7.36366e-06	0.87903	2.63586e-07	0.0313757	0.0895872	-1	0.0626781	TH1	eQTL	pvalue	0.975494	1
chr11:118000454_118904452	PHLDB1	chr11	118000454	118904452	rs34026809	chr11:118480695	0.8643	ABCG4	ENSG00000172350	1370	0.000113482	0.807825	1.4406e-05	0.10246	0.0895871	1	0.656934	CD8stim	eQTL	pvalue	0.000455417	5
chr11:118462188_118773904	CXCR5	chr11	118462188	118773904	rs12365699	chr11:118743286	1.1546	CD3E	ENSG00000198851	507	0.000122191	0.867627	6.02041e-06	0.0426586	0.0895867	1	0.372781	TFH	eQTL	pvalue	0.302673	6
chr10:80999869_81071087	ZMIZ1	chr10	80999869	81071087	rs1250551	chr10:81059335	0.8907	SFTPD	ENSG00000133661	100	6.40122e-06	0.900921	6.80486e-08	0.00948772	0.0895845	-1	0.32	M2	eQTL	pvalue	0.240356	6
chr10:94171083_94501355	HHEX	chr10	94171083	94501355	rs1112718	chr10:94479107	1.1114	HHEX	ENSG00000152804	502	9.64808e-05	0.869678	4.51818e-06	0.0406372	0.0895839	1	0.830677	TREGnaive	eQTL	pvalue	0.216268	3
chr19:18164862_18409068	MPV17L2	chr19	18164862	18409068	rs4808760	chr19:18301979	0.8741	HOMER3	ENSG00000051128	481	6.92045e-08	0.868233	3.36953e-09	0.0421842	0.0895831	1	0.725572	TREGnaive	eQTL	pvalue	0.222332	2
chr22:50935082_51045816	ODF3B	chr22	50935082	51045816	rs140522	chr22:50971266	0.8953		ENSG00000226954	236	0.000151235	0.887793	3.84295e-06	0.0224696	0.0895824	1	0.65678	CD4naive	eQTL	pvalue	NA	NA
chr15:90831146_91201561	ZNF774	chr15	90831146	91201561	rs6496663	chr15:90887584	0.9043		ENSG00000259677	929	0.00617443	0.811085	0.000704493	0.092454	0.0895823	-1	0.332616	TREG_MEM	eQTL	pvalue	NA	NA
chr1:101212872_101621089	EXTL2	chr1	101212872	101621089	rs74449127	chr1:101290432	1.2177	S1PR1	ENSG00000170989	590	6.19244e-10	0.836805	5.45416e-11	0.0736142	0.0895811	-1	0.128814	CD8stim	eQTL	pvalue	0.484815	3
chr10:6038478_6185310	IL2RA	chr10	6038478	6185310	rs11256593	chr10:6117322	1.2048	IL2RA	ENSG00000134460	385	1.24712e-20	0.872136	5.48742e-22	0.0382852	0.0895786	-1	0.332468	TH1	eQTL	pvalue	0.881289	4
chr16:11193828_11521191	RMI2	chr16	11193828	11521191	rs146566517	chr16:11353879	0.469		ENSG00000188897	1055	2.17361e-18	0.818392	2.44665e-19	0.0920299	0.0895783	-1	0.30237	TREGnaive	eQTL	pvalue	NA	8
chr7:2392233_2478020	CHST12	chr7	2392233	2478020	rs55858457	chr7:2443302	0.8931	ELFN1	ENSG00000225968	136	0.00355011	0.896027	4.31544e-05	0.0108023	0.0895776	-1	0.25	Bnaive	eQTL	pvalue	0.699066	1
chr12:57855180_58473351	OS9	chr12	57855180	58473351	rs701006	chr12:58106836	1.1206		ENSG00000258679	297	1.86331e-06	0.881778	6.07168e-08	0.0286436	0.089576	-1	0.23569	CD4naive	eQTL	pvalue	NA	NA
chr5:158670938_158862238	IL12B	chr5	158670938	158862238	rs2546890	chr5:158759900	1.1241	TTC1	ENSG00000113312	261	1.28474e-06	0.887098	3.39108e-08	0.0233255	0.0895756	1	0.773946	CD8stim	eQTL	pvalue	0.00185168	7
chr17:73033162_73583027	GRB2	chr17	73033162	73583027	rs9900529	chr17:73335776	1.0994	CDK3	ENSG00000250506	969	0.0248788	0.812434	0.00217502	0.0709372	0.089575	-1	0.221878	TREG_MEM	eQTL	pvalue	0.000751723	8
chr19:16444965_16814328	EPS15L1	chr19	16444965	16814328	rs58166386	chr19:16559421	1.095	RN7SL146P	ENSG00000240106	400	0.0153527	0.861333	0.000592418	0.0331468	0.0895747	1	0.8275	CD8stim	eQTL	pvalue	NA	NA
chr17:73033162_73583027	GRB2	chr17	73033162	73583027	rs9900529	chr17:73335776	1.0994	GGA3	ENSG00000125447	969	0.0244025	0.796881	0.0026513	0.0864904	0.0895746	1	0.728586	TH2	eQTL	pvalue	0.505244	4
chr19:10744807_11274530	SMARCA4	chr19	10744807	11274530	rs12609500	chr19:11173928	1.0997		ENSG00000271010	792	0.0226435	0.808918	0.00214995	0.0767152	0.089573	1	0.790404	CD4stim	eQTL	pvalue	NA	NA
chr14:103015542_103459588	TRAF3	chr14	103015542	103459588	rs12588969	chr14:103230758	0.9148		ENSG00000270108	249	0.000241944	0.888985	5.79274e-06	0.0211949	0.0895723	1	0.811245	TH17	eQTL	pvalue	NA	NA
chr16:85964563_86021505	IRF8	chr16	85964563	86021505	rs35703946	chr16:86021505	1.1883	GSE1	ENSG00000131149	208	0.0121307	0.881833	0.000224632	0.0162399	0.0895722	-1	0.283654	TH1	eQTL	pvalue	NA	1
chr6:159323833_159522796	TAGAP	chr6	159323833	159522796	rs1738074	chr6:159465977	0.8925	TULP4	ENSG00000130338	439	3.514e-06	0.875008	1.42591e-07	0.0354164	0.0895719	1	0.216401	CD4naive	eQTL	pvalue	0.999937	1
chr20:44594575_44782428	CD40	chr20	44594575	44782428	rs6032662	chr20:44734310	1.1432	TNNC2	ENSG00000101470	318	3.71683e-08	0.876635	1.43663e-09	0.0337941	0.0895704	1	0.657233	THSTAR	eQTL	pvalue	0.54715	7
chr11:118447156_118807735	CXCR5	chr11	118447156	118807735	rs6589706	chr11:118747813	1.088	MPZL2	ENSG00000149573	546	0.000121956	0.865971	6.25603e-06	0.0443326	0.0895686	1	0.688645	monocytes	eQTL	pvalue	1.2192e-11	10
chr11:118000454_118904452	PHLDB1	chr11	118000454	118904452	rs34026809	chr11:118480695	0.8643	HMBS	ENSG00000256269	1372	0.000112869	0.801521	1.53313e-05	0.108783	0.0895674	1	0.741254	CD4stim	eQTL	pvalue	0.944814	2
chr3:169388322_169601046	LRRIQ4	chr3	169388322	169601046	rs10936602	chr3:169536637	1.1145		ENSG00000244039	174	0.00112897	0.803066	0.000149269	0.10609	0.0895662	1	0.83908	TREGnaive	eQTL	pvalue	NA	NA
chr4:106008586_106479425	PPA2	chr4	106008586	106479425	rs2726479	chr4:106255589	0.9238		ENSG00000251473	1012	0.0396277	0.785947	0.00407754	0.0807814	0.089566	1	0.815217	CD8stim	eQTL	pvalue	NA	NA
chr1:65155172_65679037	JAK1	chr1	65155172	65679037	rs72922276	chr1:65429319	1.1413	COX6CP13	ENSG00000234144	825	0.201863	0.64123	0.0161452	0.0511967	0.0895656	-1	0.250909	TREG_MEM	eQTL	pvalue	NA	NA
chr22:22017142_22349088	MAPK1	chr22	22017142	22349088	rs9610458	chr22:22205353	1.121	SERPIND1	ENSG00000099937	222	1.12072e-05	0.891978	2.32877e-07	0.018445	0.0895656	-1	0.31982	monocytes	eQTL	pvalue	2.79554e-05	9
chr1:160613956_160649926	CD48	chr1	160613956	160649926	rs6427540	chr1:160634588	1.1225	SDHC	ENSG00000143252	61	0.414875	0.488899	0.0030991	0.0035625	0.0895642	-1	0.163934	THSTAR	eQTL	pvalue	0.09542	8
chr1:85609016_85939177	SYDE2	chr1	85609016	85939177	rs11161550	chr1:85682020	0.9597		ENSG00000273264	765	1.16092e-05	0.830664	1.11596e-06	0.07976	0.089563	-1	0.304575	CD4naive	eQTL	pvalue	NA	NA
chr16:1041953_1105201	SOX8	chr16	1041953	1105201	rs405343	chr16:1067832	0.8884		ENSG00000261505	146	0.00586175	0.892799	7.74033e-05	0.0116997	0.0895626	1	0.616438	CD8naive	eQTL	pvalue	NA	NA
chr16:1041953_1105201	SOX8	chr16	1041953	1105201	rs405343	chr16:1067832	0.8884	LMF1-AS1	ENSG00000260439	146	0.0058477	0.890659	9.14599e-05	0.0138406	0.0895615	-1	0.40411	CD4stim	eQTL	pvalue	NA	NA
chr1:160162872_160430469	VANGL2	chr1	160162872	160430469	rs3737798	chr1:160389984	1.0911	USP21	ENSG00000143258	271	0.0403847	0.828356	0.00194257	0.0397557	0.0895615	1	0.494465	Bnaive	eQTL	pvalue	0.0746517	3
chr16:1041953_1105201	SOX8	chr16	1041953	1105201	rs405343	chr16:1067832	0.8884	SSTR5-AS1	ENSG00000261713	146	0.00585684	0.892051	8.23304e-05	0.0124501	0.0895596	1	0.890411	M2	eQTL	pvalue	NA	NA
chr19:47540310_47753426	SAE1	chr19	47540310	47753426	rs11083862	chr19:47638539	1.106	DACT3	ENSG00000197380	93	0.00142278	0.899732	1.48054e-05	0.009273	0.0895574	1	0.688172	NK	eQTL	pvalue	NA	4
chr1:85416840_86010196	BCL10	chr1	85416840	86010196	rs35486093	chr1:85729820	0.8357	CCN1	ENSG00000142871	1230	1.12166e-05	0.802576	1.50861e-06	0.107855	0.0895564	1	0.598374	CD8naive	eQTL	pvalue	NA	3
chr11:65354926_66061233	TSGA10IP	chr11	65354926	66061233	rs531612	chr11:65705432	0.9155	SYT12	ENSG00000173227	332	0.157072	0.728986	0.00433898	0.0200481	0.0895552	1	0.46988	Bnaive	eQTL	pvalue	1.02517e-05	6
chr1:85416840_86010196	BCL10	chr1	85416840	86010196	rs35486093	chr1:85729820	0.8357	C1orf52	ENSG00000162642	1231	1.11472e-05	0.79761	1.57804e-06	0.112823	0.089554	-1	0.499594	CD4naive	eQTL	pvalue	0.359077	7
chr10:31134557_31530302	ZNF438	chr10	31134557	31530302	rs1087056	chr10:31395761	0.9254		ENSG00000206660	369	0.439237	0.417711	0.0274689	0.0260332	0.0895502	1	0.785908	Bnaive	eQTL	pvalue	NA	NA
chr2:112425029_112642886	ANAPC1	chr2	112425029	112642886	rs71252597	chr2:112492986	0.8024	TTL	ENSG00000114999	321	0.000948432	0.88524	2.60629e-05	0.0242368	0.0895487	1	0.794393	CD8stim	eQTL	pvalue	0.984658	3
chr10:80999869_81071087	ZMIZ1	chr10	80999869	81071087	rs1250551	chr10:81059335	0.8907		ENSG00000235426	100	6.41057e-06	0.902238	5.89524e-08	0.00820754	0.0895479	1	0.53	M2	eQTL	pvalue	NA	NA
chr5:176525029_176837504	RGS14	chr5	176525029	176837504	rs67111717	chr5:176790162	1.1003	CLTB	ENSG00000175416	263	0.0383427	0.849231	0.000992372	0.0218899	0.0895438	-1	0.190114	TH17	eQTL	pvalue	0.115492	4
chr5:40288878_40610506	TTC33	chr5	40288878	40610506	rs6880809	chr5:40429250	0.973	PRKAA1	ENSG00000132356	731	1.72828e-12	0.856464	1.09133e-13	0.0539923	0.0895437	-1	0.300958	monocytes	eQTL	pvalue	0.035101	3
chr1:160698276_160925186	SLAMF7	chr1	160698276	160925186	rs983494	chr1:160703965	1.1061	SETP9	ENSG00000235101	387	0.0726056	0.802369	0.00295176	0.0325305	0.0895429	-1	0.27907	TH2	eQTL	pvalue	NA	NA
chr1:157481253_157815203	FCRL3	chr1	157481253	157815203	rs2317231	chr1:157686337	1.1058		ENSG00000236731	636	0.000171625	0.846716	1.29008e-05	0.0635568	0.0895424	-1	0.356918	Bnaive	eQTL	pvalue	NA	NA
chr7:37359204_37459644	ELMO1	chr7	37359204	37459644	rs60600003	chr7:37382465	0.8747		ENSG00000229424	268	0.12107	0.746167	0.00604641	0.0371752	0.089542	-1	0.436567	CD4naive	eQTL	pvalue	NA	NA
chr1:160613956_160649926	CD48	chr1	160613956	160649926	rs6427540	chr1:160634588	1.1225		ENSG00000228863	61	0.415071	0.48913	0.00291376	0.00334412	0.0895413	1	0.967213	TFH	eQTL	pvalue	NA	NA
chr10:80999869_81071087	ZMIZ1	chr10	80999869	81071087	rs1250551	chr10:81059335	0.8907	TMEM254	ENSG00000133678	104	6.39883e-06	0.900585	7.07455e-08	0.00986733	0.0895408	-1	0.413462	THSTAR	eQTL	pvalue	0.00506595	9
chr10:75154043_75706194	PLAU	chr10	75154043	75706194	rs17741873	chr10:75653800	1.0931	CHCHD1	ENSG00000172586	519	0.410683	0.443868	0.0269122	0.0289972	0.0895392	-1	0.0867052	TREG_MEM	eQTL	pvalue	0.103831	10
chr17:34665281_34997201	ZNHIT3	chr17	34665281	34997201	rs4796224	chr17:34842521	0.9181	NA	ENSG00000267330	242	0.0153226	0.875825	0.00033362	0.0189799	0.0895384	1	0.834711	CD4naive	eQTL	pvalue	NA	NA
chr2:43313584_43361560	ZFP36L2	chr2	43313584	43361560	rs12478539	chr2:43355324	1.1311	HAAO	ENSG00000162882	152	6.56194e-06	0.892773	1.30635e-07	0.0176838	0.0895369	-1	0.592105	CD8stim	eQTL	pvalue	7.80092e-06	7
chr12:123192738_124002762	PITPNM2	chr12	123192738	124002762	rs7975763	chr12:123604053	0.886	HCAR1	ENSG00000196917	1098	0.000315124	0.819489	3.48833e-05	0.0906256	0.0895359	1	0.759563	TFH	eQTL	pvalue	0.140999	9
chr19:45110119_45187302	PVR	chr19	45110119	45187302	rs7260482	chr19:45143942	0.9152	ERCC1	ENSG00000012061	115	0.180295	0.719041	0.00224904	0.00887991	0.0895343	-1	0.321739	CD4naive	eQTL	pvalue	0.000286883	8
chr12:57855180_58473351	OS9	chr12	57855180	58473351	rs701006	chr12:58106836	1.1206	GPR182	ENSG00000166856	536	1.80211e-06	0.866948	9.06439e-08	0.0435168	0.0895335	1	0.787313	TH2	eQTL	pvalue	0.000859696	8
chr10:5989954_6190329	IL2RA	chr10	5989954	6190329	rs12722559	chr10:6070273	1.2494	CALML3-AS1	ENSG00000205488	502	1.23727e-20	0.865245	6.47924e-22	0.0452211	0.0895334	1	0.563745	TH17	eQTL	pvalue	NA	NA
chr1:2407781_2779397	PRXL2B	chr1	2407781	2779397	rs6670198	chr1:2520527	0.865		ENSG00000234396	307	1.1179e-11	0.882002	3.6194e-13	0.0284669	0.0895315	-1	0.892508	THSTAR	eQTL	pvalue	NA	NA
chr5:133827615_134321836	JADE2	chr5	133827615	134321836	rs2084007	chr5:133891282	1.0826	FSTL4	ENSG00000053108	197	0.117201	0.777086	0.00213284	0.0140519	0.0895283	1	0.725888	TREG_MEM	eQTL	pvalue	0.981626	3
chr12:9445978_9939813	CLECL1	chr12	9445978	9939813	rs7977720	chr12:9866349	0.903	A2ML1	ENSG00000166535	826	4.30388e-05	0.834107	3.94253e-06	0.0763182	0.0895274	-1	0.475787	Bnaive	eQTL	pvalue	1.32902e-22	6
chr2:60958287_61741947	PUS10	chr2	60958287	61741947	rs1177228	chr2:61242410	1.1134	B3GNT2	ENSG00000170340	466	0.0241447	0.838324	0.00134653	0.0466633	0.0895212	-1	0.274678	CD8naive	eQTL	pvalue	0.696954	2
chr5:141414305_141597351	NDFIP1	chr5	141414305	141597351	rs249677	chr5:141539339	0.9256	NDFIP1	ENSG00000131507	373	0.135344	0.740494	0.00536691	0.0292738	0.089521	-1	0.337802	TH1	eQTL	pvalue	0.920197	1
chr1:92652691_93519650	EVI5	chr1	92652691	93519650	rs139504223	chr1:93152635	0.8655	SETSIP	ENSG00000230667	1133	2.70616e-10	0.728862	6.74654e-11	0.181618	0.0895202	-1	0.609003	TFH	eQTL	pvalue	NA	NA
chr11:118000454_118904452	PHLDB1	chr11	118000454	118904452	rs34026809	chr11:118480695	0.8643	KMT2A	ENSG00000118058	1373	0.000113753	0.807801	1.44537e-05	0.102551	0.0895192	-1	0.454479	M2	eQTL	pvalue	1	1
chr14:103015542_103459588	TRAF3	chr14	103015542	103459588	rs12588969	chr14:103230758	0.9148	GCSHP2	ENSG00000259525	442	0.000236958	0.870668	1.07925e-05	0.0395658	0.0895187	-1	0.373303	TREG_MEM	eQTL	pvalue	NA	NA
chr11:118617158_118947933	BCL9L	chr11	118617158	118947933	rs149114341	chr11:118783424	1.3559	CENATAC	ENSG00000186166	467	0.000137729	0.83951	1.16339e-05	0.0708232	0.0895177	-1	0.385439	CD4stim	eQTL	pvalue	NA	8
chr14:75945376_76028941	BATF	chr14	75945376	76028941	rs34695601	chr14:76014298	1.1157	ERG28	ENSG00000133935	134	0.0134865	0.882601	0.000218024	0.0141787	0.0895156	-1	0.485075	THSTAR	eQTL	pvalue	NA	5
chr19:45110119_45187302	PVR	chr19	45110119	45187302	rs7260482	chr19:45143942	0.9152	RTN2	ENSG00000125744	115	0.18053	0.719976	0.0020187	0.00796133	0.0895136	-1	0.278261	NK	eQTL	pvalue	0.63618	2
chr19:10423338_10625953	KEAP1	chr19	10423338	10625953	rs28834106	chr19:10592144	1.1381	PDE4A	ENSG00000065989	268	0.0001014	0.862102	5.68892e-06	0.0482776	0.0895136	1	0.350746	CD8naive	eQTL	pvalue	0.976418	2
chr11:65354926_66061233	TSGA10IP	chr11	65354926	66061233	rs531612	chr11:65705432	0.9155	EFEMP2	ENSG00000172638	949	0.00325341	0.831815	0.000294177	0.0751243	0.0895131	-1	0.23393	CD8stim	eQTL	pvalue	0.0283882	4
chr19:45110119_45187302	PVR	chr19	45110119	45187302	rs7260482	chr19:45143942	0.9152	RNU6-611P	ENSG00000207003	115	0.180277	0.718969	0.00227168	0.00897022	0.0895118	-1	0.156522	TREGnaive	eQTL	pvalue	NA	NA
chr3:169388322_169601046	LRRIQ4	chr3	169388322	169601046	rs10936602	chr3:169536637	1.1145	PHC3	ENSG00000173889	174	0.00125788	0.894765	2.04333e-05	0.0144452	0.0895117	1	0.87931	TFH	eQTL	pvalue	0.999956	1
chr17:37869878_38507250	NR1D1	chr17	37869878	38507250	rs883871	chr17:38252660	0.9009	PPP1R1B	ENSG00000131771	604	0.26959	0.58703	0.0169825	0.0368897	0.0895081	1	0.561258	CD4naive	eQTL	pvalue	0.0821063	4
chr17:40264534_40782389	STAT3	chr17	40264534	40782389	rs1026916	chr17:40529835	0.8784	AOC4P	ENSG00000260105	494	7.62017e-09	0.869513	3.59918e-10	0.0409795	0.0895078	1	0.659919	CD8stim	eQTL	pvalue	NA	NA
chr10:94171083_94501355	HHEX	chr10	94171083	94501355	rs1112718	chr10:94479107	1.1114	IDE	ENSG00000119912	502	9.6106e-05	0.866299	4.90181e-06	0.0440954	0.0895046	1	0.599602	TREGnaive	eQTL	pvalue	0.426771	2
chr2:112423188_113109590	MERTK	chr2	112423188	113109590	rs57116599	chr2:112770799	0.8869	HMGN2P23	ENSG00000236124	507	0.00065857	0.869578	3.05353e-05	0.0402294	0.0895038	1	0.591716	TH17	eQTL	pvalue	NA	NA
chr14:103199716_103463149	TRAF3	chr14	103199716	103463149	rs12147246	chr14:103265844	0.9054	KLC1	ENSG00000126214	236	0.000242488	0.890984	5.26747e-06	0.019265	0.0895035	1	0.542373	NK	eQTL	pvalue	0.514955	2
chr5:176525029_176837504	RGS14	chr5	176525029	176837504	rs67111717	chr5:176790162	1.1003	CDHR2	ENSG00000074276	231	0.0385324	0.85341	0.000805476	0.0177501	0.0895024	1	0.268398	M2	eQTL	pvalue	6.36802e-10	5
chr12:123192738_124002762	PITPNM2	chr12	123192738	124002762	rs7975763	chr12:123604053	0.886		ENSG00000270048	747	0.000325512	0.846499	2.451e-05	0.0636492	0.0895014	1	0.701473	THSTAR	eQTL	pvalue	NA	NA
chr1:160162872_160430469	VANGL2	chr1	160162872	160430469	rs3737798	chr1:160389984	1.0911	LINC01133	ENSG00000224259	278	0.041044	0.84189	0.00128564	0.0262814	0.0894986	1	0.913669	CD8naive	eQTL	pvalue	NA	NA
chr19:16444965_16814328	EPS15L1	chr19	16444965	16814328	rs58166386	chr19:16559421	1.095		ENSG00000269836	398	0.0153189	0.859434	0.0006276	0.0351206	0.0894984	-1	0.414573	THSTAR	eQTL	pvalue	NA	NA
chr11:118447156_118807735	CXCR5	chr11	118447156	118807735	rs6589706	chr11:118747813	1.088	CENATAC	ENSG00000186166	548	0.000121907	0.865626	6.31501e-06	0.0447515	0.089494	1	0.434307	CD4stim	eQTL	pvalue	NA	8
chr1:85609016_85939177	SYDE2	chr1	85609016	85939177	rs11161550	chr1:85682020	0.9597		ENSG00000199959	305	2.64052e-05	0.883932	7.95699e-07	0.0265471	0.089494	1	0.619672	TFH	eQTL	pvalue	NA	NA
chr11:118617158_118947933	BCL9L	chr11	118617158	118947933	rs149114341	chr11:118783424	1.3559	C2CD2L	ENSG00000172375	467	0.000143357	0.873811	6.0103e-06	0.0365455	0.0894939	-1	0.657388	CD4stim	eQTL	pvalue	0.998152	2
chr16:1041953_1105201	SOX8	chr16	1041953	1105201	rs405343	chr16:1067832	0.8884	UNKL	ENSG00000059145	146	0.00585185	0.891291	8.77518e-05	0.0132759	0.0894939	-1	0.150685	Bnaive	eQTL	pvalue	0.098857	2
chr5:176525029_176837504	RGS14	chr5	176525029	176837504	rs67111717	chr5:176790162	1.1003	ZNF346-IT1	ENSG00000251666	230	0.0381914	0.845857	0.0011469	0.0253117	0.0894933	1	0.552174	Bnaive	eQTL	pvalue	NA	NA
chr10:64387108_64755136	AC024598.1	chr10	64387108	64755136	rs61863928	chr10:64449549	1.0734	ZNF365	ENSG00000138311	768	0.341889	0.491845	0.0315189	0.0452539	0.089493	-1	0.346354	TREGnaive	eQTL	pvalue	3.62115e-05	5
chr19:49738081_49925208	CD37	chr19	49738081	49925208	rs1465697	chr19:49837246	0.8831	NAPSA	ENSG00000131400	139	2.03072e-05	0.900066	2.37135e-07	0.0104209	0.0894927	1	1	TREGnaive	eQTL	pvalue	7.95883e-07	9
chr12:123192738_124002762	PITPNM2	chr12	123192738	124002762	rs7975763	chr12:123604053	0.886	RPL21P1	ENSG00000214760	951	0.000327546	0.831539	3.09999e-05	0.0786097	0.0894924	1	0.872766	TREG_MEM	eQTL	pvalue	NA	NA
chr11:65354926_66061233	TSGA10IP	chr11	65354926	66061233	rs531612	chr11:65705432	0.9155		ENSG00000254501	744	0.00330441	0.841308	0.000258168	0.0656405	0.0894887	-1	0.674731	THSTAR	eQTL	pvalue	NA	NA
chr16:29841225_30438138	TBX6	chr16	29841225	30438138	rs3809627	chr16:30103160	0.9076		ENSG00000238045	311	0.00881968	0.870353	0.000315292	0.0310245	0.0894881	-1	0.0192926	CD8naive	eQTL	pvalue	NA	NA
chr20:62214158_62483911	SLC2A4RG	chr20	62214158	62483911	rs6742	chr20:62374441	1.1727	KCNQ2	ENSG00000075043	655	0.024257	0.82133	0.00186506	0.0630607	0.0894874	1	0.499237	TH17	eQTL	pvalue	0.999356	1
chr19:10744807_11274530	SMARCA4	chr19	10744807	11274530	rs12609500	chr19:11173928	1.0997	ZNF439	ENSG00000171291	514	0.0237113	0.842649	0.00121087	0.0429424	0.0894868	1	0.727626	monocytes	eQTL	pvalue	3.214e-08	9
chr19:16444965_16814328	EPS15L1	chr19	16444965	16814328	rs58166386	chr19:16559421	1.095		ENSG00000269399	379	0.015395	0.863656	0.000552585	0.0309105	0.0894865	1	0.630607	NK	eQTL	pvalue	NA	NA
chr10:94171083_94501355	HHEX	chr10	94171083	94501355	rs1112718	chr10:94479107	1.1114	EIF2S2P3	ENSG00000236493	502	9.60718e-05	0.865991	4.93818e-06	0.0444232	0.0894851	-1	0.247012	TREGnaive	eQTL	pvalue	NA	NA
chr19:18164862_18409068	MPV17L2	chr19	18164862	18409068	rs4808760	chr19:18301979	0.8741	MVB12A	ENSG00000141971	481	6.9678e-08	0.874174	2.90382e-09	0.0363416	0.0894846	1	0.663202	TREGnaive	eQTL	pvalue	0.000679169	7
chr7:2392233_2478020	CHST12	chr7	2392233	2478020	rs55858457	chr7:2443302	0.8931	SDK1-AS1	ENSG00000236708	136	0.00353582	0.892419	5.78198e-05	0.0145039	0.0894831	-1	0.183824	CD4stim	eQTL	pvalue	NA	NA
chr1:25270572_25305783	RUNX3	chr1	25270572	25305783	rs6672420	chr1:25291010	0.9316	MAN1C1	ENSG00000117643	94	0.402105	0.495922	0.00563281	0.00685756	0.0894828	-1	0.0212766	CD8stim	eQTL	pvalue	0.049048	3
chr16:1041953_1105201	SOX8	chr16	1041953	1105201	rs405343	chr16:1067832	0.8884	BAIAP3	ENSG00000007516	146	0.00581847	0.886207	0.000121204	0.018371	0.0894823	-1	0.226027	TH2	eQTL	pvalue	2.2093e-19	6
chr5:176525029_176837504	RGS14	chr5	176525029	176837504	rs67111717	chr5:176790162	1.1003	FAM153A	ENSG00000170074	263	0.0383506	0.849405	0.000987183	0.0217751	0.0894821	-1	0.220532	CD8stim	eQTL	pvalue	0.276668	7
chr8:128763162_128873806	MYC	chr8	128763162	128873806	rs6990534	chr8:128814091	0.8984	POU5F1B	ENSG00000212993	99	0.00249345	0.899897	2.27062e-05	0.00810528	0.0894816	-1	0.313131	TH1	eQTL	pvalue	7.27271e-07	10
chr19:16444965_16814328	EPS15L1	chr19	16444965	16814328	rs58166386	chr19:16559421	1.095	TPM4	ENSG00000167460	401	0.0154039	0.864204	0.00054291	0.0303693	0.0894801	-1	0.279302	TREGnaive	eQTL	pvalue	0.109402	3
chr5:176525029_176837504	RGS14	chr5	176525029	176837504	rs67111717	chr5:176790162	1.1003	PRELID1	ENSG00000169230	263	0.0381013	0.843885	0.00123657	0.0272986	0.0894786	1	0.642586	TH17	eQTL	pvalue	0.865364	4
chr11:118617158_118947933	BCL9L	chr11	118617158	118947933	rs149114341	chr11:118783424	1.3559		ENSG00000254873	469	0.000142896	0.871005	6.4733e-06	0.0393676	0.0894781	1	0.411514	TFH	eQTL	pvalue	NA	10
chr15:90831146_91201561	ZNF774	chr15	90831146	91201561	rs6496663	chr15:90887584	0.9043	ZNF710-AS1	ENSG00000259291	924	0.00637506	0.837439	0.000504661	0.0662037	0.089478	-1	0.621212	M2	eQTL	pvalue	NA	NA
chr16:29841225_30438138	TBX6	chr16	29841225	30438138	rs3809627	chr16:30103160	0.9076	C16orf92	ENSG00000167194	311	0.00886341	0.874668	0.000271664	0.0267192	0.0894778	1	0.700965	TH17	eQTL	pvalue	0.0189254	8
chr19:10258259_10897760	TYK2	chr19	10258259	10897760	rs34536443	chr19:10463118	1.3037	ANGPTL6	ENSG00000130812	875	9.887e-05	0.840608	8.22145e-06	0.0698105	0.0894748	-1	0.501714	monocytes	eQTL	pvalue	2.76981e-08	7
chr19:10744807_11274530	SMARCA4	chr19	10744807	11274530	rs12609500	chr19:11173928	1.0997	MIR4748	ENSG00000265879	782	0.0227171	0.810808	0.00210106	0.0749005	0.0894733	-1	0.274936	TH17	eQTL	pvalue	NA	NA
chr11:46876450_47860184	MYBPC3	chr11	46876450	47860184	rs2269434	chr11:47360412	0.9175	MADD-AS1	ENSG00000256746	1109	0.0260718	0.800019	0.00266768	0.0817687	0.0894732	1	0.58972	CD4naive	eQTL	pvalue	NA	NA
chr11:118000454_118904452	PHLDB1	chr11	118000454	118904452	rs34026809	chr11:118480695	0.8643	USP2	ENSG00000036672	882	0.000116023	0.823854	1.22008e-05	0.0865457	0.089472	-1	0.306122	TREG_MEM	eQTL	pvalue	0.185181	3
chr19:10423338_10625953	KEAP1	chr19	10423338	10625953	rs28834106	chr19:10592144	1.1381	NA	ENSG00000266247	268	0.000104504	0.888495	2.58941e-06	0.0219257	0.0894718	-1	0.578358	TH2	eQTL	pvalue	NA	NA
chr11:118000454_118904452	PHLDB1	chr11	118000454	118904452	rs34026809	chr11:118480695	0.8643	BCL9L	ENSG00000186174	1377	0.00011419	0.810904	1.40237e-05	0.0994977	0.0894698	-1	0.487291	TH17	eQTL	pvalue	0.998125	1
chr19:6615889_6693163	TNFSF14	chr19	6615889	6693163	rs1077667	chr19:6668972	1.164	NRTN	ENSG00000171119	261	9.60638e-07	0.892023	2.00266e-08	0.0185067	0.0894692	1	0.394636	CD8naive	eQTL	pvalue	0.100149	8
chr10:6038478_6185310	IL2RA	chr10	6038478	6185310	rs11256593	chr10:6117322	1.2048		ENSG00000213994	410	1.24348e-20	0.869595	5.86676e-22	0.040938	0.0894672	1	0.502439	CD8stim	eQTL	pvalue	NA	NA
chr5:176525029_176837504	RGS14	chr5	176525029	176837504	rs67111717	chr5:176790162	1.1003		ENSG00000250101	231	0.0385402	0.853581	0.000799258	0.0176124	0.0894669	-1	0.47619	M2	eQTL	pvalue	NA	NA
chr19:6615889_6693163	TNFSF14	chr19	6615889	6693163	rs1077667	chr19:6668972	1.164		ENSG00000267563	261	9.58594e-07	0.890125	2.20739e-08	0.0204078	0.0894667	1	0.475096	TH2	eQTL	pvalue	NA	NA
chr19:10744807_11274530	SMARCA4	chr19	10744807	11274530	rs12609500	chr19:11173928	1.0997	ZGLP1	ENSG00000220201	781	0.0229225	0.818141	0.00189578	0.067574	0.0894666	1	0.5621	CD4naive	eQTL	pvalue	0.437505	4
chr14:88217115_88715610	GPR65	chr14	88217115	88715610	rs116899835	chr14:88523488	1.3474	GALC	ENSG00000054983	1281	2.22967e-07	0.643857	9.23813e-08	0.266678	0.0894648	-1	0.209212	CD8naive	eQTL	pvalue	6.28347e-07	6
chr19:49738081_49925208	CD37	chr19	49738081	49925208	rs1465697	chr19:49837246	0.8831	RUVBL2	ENSG00000183207	349	7.361e-06	0.878702	2.6736e-07	0.031826	0.0894641	-1	0.361032	THSTAR	eQTL	pvalue	0.99911	1
chr19:10423338_10625953	KEAP1	chr19	10423338	10625953	rs28834106	chr19:10592144	1.1381	ILF3	ENSG00000129351	268	0.000104214	0.886028	2.88077e-06	0.0244028	0.0894621	1	0.585821	CD8naive	eQTL	pvalue	0.999997	1
chr16:79108045_79129738	WWOX	chr16	79108045	79129738	rs12925972	chr16:79111297	1.0992	WWOX-AS1	ENSG00000260969	29	0.0495388	0.858837	0.000122834	0.00204007	0.0894616	1	0.793103	CD8stim	eQTL	pvalue	NA	NA
chr8:144971080_145126375	PLEC	chr8	144971080	145126375	rs3923387	chr8:144986793	1.0732		ENSG00000255050	182	0.534342	0.3429	0.0203369	0.0129612	0.0894601	-1	0.148352	M2	eQTL	pvalue	NA	NA
chr11:118000454_118904452	PHLDB1	chr11	118000454	118904452	rs34026809	chr11:118480695	0.8643		ENSG00000254854	438	0.000123345	0.875823	4.88394e-06	0.0345896	0.089459	1	0.691781	monocytes	eQTL	pvalue	NA	NA
chr11:65354926_66061233	TSGA10IP	chr11	65354926	66061233	rs531612	chr11:65705432	0.9155	SYVN1	ENSG00000162298	770	0.00332601	0.846814	0.000236661	0.0601653	0.0894579	-1	0.472727	CD4stim	eQTL	pvalue	0.99665	1
chr16:29841225_30438138	TBX6	chr16	29841225	30438138	rs3809627	chr16:30103160	0.9076	NPIPB13	ENSG00000198064	310	0.000160677	0.0158558	0.00897478	0.885551	0.0894573	1	0.993548	monocytes	eQTL	pvalue	NA	NA
chr1:92450091_93431324	GFI1	chr1	92450091	93431324	rs58394161	chr1:92939959	0.8425	MTCO2P21	ENSG00000236689	43	1.66313e-05	0.907238	6.19276e-08	0.00328869	0.0894565	-1	0	CD4stim	eQTL	pvalue	NA	NA
chr11:118000454_118904452	PHLDB1	chr11	118000454	118904452	rs34026809	chr11:118480695	0.8643	USP2	ENSG00000036672	877	0.000119153	0.846079	9.07319e-06	0.0643373	0.089455	-1	0.468643	monocytes	eQTL	pvalue	0.185181	3
chr6:36345180_36612323	ETV7	chr6	36345180	36612323	rs1076928	chr6:36348689	0.9266	COX6A1P2	ENSG00000226976	446	0.143144	0.729297	0.00626672	0.0318385	0.089454	1	0.793722	CD8naive	eQTL	pvalue	0.1396	9
chr7:49883749_50304782	SPATA48	chr7	49883749	50304782	rs10230723	chr7:50239880	1.1073	RNU6-1091P	ENSG00000200815	672	0.0639862	0.784134	0.00471651	0.0577101	0.0894532	-1	0.188988	Bnaive	eQTL	pvalue	NA	NA
chr7:26663520_27203139	HOXA1	chr7	26663520	27203139	rs10951154	chr7:27135314	0.9187	SKAP2	ENSG00000005020	923	0.404148	0.166879	0.240361	0.0991593	0.0894523	-1	0.0780065	CD4stim	eQTL	pvalue	0.909797	4
chr3:169388322_169601046	LRRIQ4	chr3	169388322	169601046	rs10936602	chr3:169536637	1.1145	PRKCI	ENSG00000163558	174	0.00125166	0.890342	2.67343e-05	0.0189274	0.0894523	-1	0.126437	Bnaive	eQTL	pvalue	0.253553	3
chr1:101212872_101621089	EXTL2	chr1	101212872	101621089	rs74449127	chr1:101290432	1.2177	NA	ENSG00000216067	590	6.40261e-10	0.865206	3.36218e-11	0.0453448	0.0894492	-1	0.140678	TFH	eQTL	pvalue	NA	NA
chr1:200671993_201056749	INAVA	chr1	200671993	201056749	rs59655222	chr1:200875897	1.1311	NR5A2	ENSG00000116833	637	2.80519e-06	0.850927	1.96843e-07	0.059621	0.0894492	-1	0.427002	CD8naive	eQTL	pvalue	0.959085	3
chr17:34665281_34997201	ZNHIT3	chr17	34665281	34997201	rs4796224	chr17:34842521	0.9181	PEX12	ENSG00000108733	108	0.0193939	0.881836	0.000202503	0.00911832	0.0894489	-1	0.601852	TREGnaive	eQTL	pvalue	3.69625e-12	10
chr1:2407781_2779397	PRXL2B	chr1	2407781	2779397	rs6670198	chr1:2520527	0.865	SMIM1	ENSG00000235169	88	5.30843e-11	0.903502	4.1942e-13	0.00704914	0.0894484	-1	0.613636	CD8naive	eQTL	pvalue	NA	10
chr1:101212872_101621089	EXTL2	chr1	101212872	101621089	rs74449127	chr1:101290432	1.2177	NA	ENSG00000216067	591	6.35501e-10	0.858831	3.83379e-11	0.0517213	0.0894475	-1	0.263959	CD4naive	eQTL	pvalue	NA	NA
chr1:25270572_25305783	RUNX3	chr1	25270572	25305783	rs6672420	chr1:25291010	0.9316		ENSG00000259984	94	0.401854	0.495613	0.00589915	0.00718608	0.0894473	1	0.914894	monocytes	eQTL	pvalue	NA	NA
chr21:39835031_39945134	ERG	chr21	39835031	39945134	rs2836438	chr21:39864727	0.9053	PSMG1	ENSG00000183527	211	0.408934	0.482503	0.00881047	0.0103061	0.0894466	-1	0.488152	CD8naive	eQTL	pvalue	0.0129744	6
chr17:57475896_58223430	VMP1	chr17	57475896	58223430	rs2150879	chr17:57859210	1.1091	CLTC	ENSG00000141367	741	1.87821e-05	0.825552	1.93545e-06	0.0849818	0.0894458	-1	0.392713	TH2	eQTL	pvalue	1	1
chr12:9445978_9939813	CLECL1	chr12	9445978	9939813	rs7977720	chr12:9866349	0.903		ENSG00000257105	818	4.37127e-05	0.847208	3.27066e-06	0.0633	0.0894452	-1	0.341076	TH17	eQTL	pvalue	NA	NA
chr17:73033162_73583027	GRB2	chr17	73033162	73583027	rs9900529	chr17:73335776	1.0994	USH1G	ENSG00000182040	969	0.0245559	0.801891	0.0025018	0.0816085	0.0894424	1	0.769866	CD4naive	eQTL	pvalue	0.00108622	7
chr5:133418739_133782153	TCF7	chr5	133418739	133782153	rs244656	chr5:133449827	1.1168		ENSG00000250564	442	0.204332	0.667904	0.00899853	0.0293243	0.0894418	-1	0.133484	CD4naive	eQTL	pvalue	NA	NA
chr10:5989954_6190329	IL2RA	chr10	5989954	6190329	rs12722559	chr10:6070273	1.2494	AKR1C7P	ENSG00000215267	502	1.23704e-20	0.865085	6.51538e-22	0.045474	0.0894409	-1	0.406375	TREGnaive	eQTL	pvalue	NA	NA
chr20:39597338_40270138	LPIN3	chr20	39597338	40270138	rs6072343	chr20:39968188	0.927	PLCG1	ENSG00000124181	870	0.375513	0.452414	0.0375189	0.045113	0.0894408	1	0.752874	Bnaive	eQTL	pvalue	0.763352	2
chr7:3099256_3199823	CARD11	chr7	3099256	3199823	rs10951042	chr7:3139417	1.0817	IMMP1LP3	ENSG00000271098	234	0.177963	0.712628	0.00400823	0.0159609	0.0894394	1	0.666667	monocytes	eQTL	pvalue	NA	NA
chr5:133827615_134321836	JADE2	chr5	133827615	134321836	rs2084007	chr5:133891282	1.0826	C5orf15	ENSG00000113583	288	0.1161	0.77073	0.00311846	0.0206125	0.0894392	1	0.645833	TREG_MEM	eQTL	pvalue	0.0159999	7
chr3:100568229_101346033	IMPG2	chr3	100568229	101346033	rs111430408	chr3:100848597	1.1813	CEP97	ENSG00000182504	1764	0.130853	0.655372	0.0207084	0.103628	0.089438	-1	0.292517	CD4stim	eQTL	pvalue	1.3265e-06	5
chr11:65354926_66061233	TSGA10IP	chr11	65354926	66061233	rs531612	chr11:65705432	0.9155	OVOL1-AS1	ENSG00000255120	942	0.00326014	0.830093	0.0003024	0.0769072	0.0894369	-1	0.424628	NK	eQTL	pvalue	NA	NA
chr1:192477815_192545099	RGS1	chr1	192477815	192545099	rs1323292	chr1:192541021	1.1316	UCHL5	ENSG00000116750	89	0.000697211	0.902635	5.65016e-06	0.00722547	0.0894364	-1	0.0337079	TFH	eQTL	pvalue	0.781097	4
chr19:49738081_49925208	CD37	chr19	49738081	49925208	rs1465697	chr19:49837246	0.8831	TSKS	ENSG00000126467	348	7.34114e-06	0.876331	2.87483e-07	0.0342282	0.0894329	1	0.87931	Bnaive	eQTL	pvalue	0.980814	1
chr11:118000454_118904452	PHLDB1	chr11	118000454	118904452	rs34026809	chr11:118480695	0.8643	CD3E	ENSG00000198851	1373	0.000113518	0.806129	1.47014e-05	0.104311	0.0894317	-1	0.357611	M2	eQTL	pvalue	0.302673	6
chr19:16444965_16814328	EPS15L1	chr19	16444965	16814328	rs58166386	chr19:16559421	1.095		ENSG00000267904	373	0.0154007	0.863973	0.000547889	0.030647	0.0894315	-1	0.656836	M2	eQTL	pvalue	NA	NA
chr1:101213532_101663312	SLC30A7	chr1	101213532	101663312	rs11578655	chr1:101412902	0.8673		ENSG00000228084	377	6.30227e-10	0.851643	4.36724e-11	0.0589263	0.0894304	-1	0.177719	CD8stim	eQTL	pvalue	NA	NA
chr19:4353219_4519732	HDGFL2	chr19	4353219	4519732	rs12971909	chr19:4466466	0.9175		ENSG00000267980	235	0.691085	0.170825	0.0390878	0.00957246	0.0894298	1	0.710638	TREGnaive	eQTL	pvalue	NA	NA
chr19:6615889_6693163	TNFSF14	chr19	6615889	6693163	rs1077667	chr19:6668972	1.164	TEX45	ENSG00000198723	263	9.59653e-07	0.891108	2.10547e-08	0.0194614	0.0894295	1	0.589354	CD4naive	eQTL	pvalue	NA	10
chr22:22017142_22349088	MAPK1	chr22	22017142	22349088	rs9610458	chr22:22205353	1.121	IGLV3-1	ENSG00000211673	250	5.16467e-06	0.890567	1.16493e-07	0.019998	0.0894292	-1	0.376	CD4naive	eQTL	pvalue	NA	NA
chr18:56206955_56320360	ALPK2	chr18	56206955	56320360	rs4940730	chr18:56269737	1.0254	RNU6-742P	ENSG00000202159	175	0.0120273	0.883191	0.000207469	0.0151454	0.0894292	1	0.754286	monocytes	eQTL	pvalue	NA	NA
chr1:160162872_160430469	VANGL2	chr1	160162872	160430469	rs3737798	chr1:160389984	1.0911	FCRL6	ENSG00000181036	279	0.0412909	0.846957	0.00104187	0.0212813	0.089429	-1	0.222222	CD4naive	eQTL	pvalue	5.08221e-14	10
chr11:60760530_60835043	CD6	chr11	60760530	60835043	rs4939490	chr11:60793651	1.1464	CD5	ENSG00000110448	174	1.54307e-09	0.890996	3.40591e-11	0.0195768	0.0894271	-1	0.344828	TH17	eQTL	pvalue	2.72798e-05	6
chr15:79125587_79260741	RASGRF1	chr15	79125587	79260741	rs62013236	chr15:79247482	1.1334	TBC1D2B	ENSG00000167202	327	0.0523062	0.827643	0.00182571	0.0287989	0.0894267	-1	0.201835	TREG_MEM	eQTL	pvalue	6.50997e-05	4
chr9:100551768_100895720	TRIM14	chr9	100551768	100895720	rs7855251	chr9:100868189	1.1164	ANKS6	ENSG00000165138	431	0.0332333	0.838633	0.00147889	0.0372299	0.0894253	-1	0.25058	TREG_MEM	eQTL	pvalue	0.000273308	4
chr22:37250026_37277844	NCF4	chr22	37250026	37277844	rs760517	chr22:37258986	1.0877	NCF4	ENSG00000100365	72	0.790009	0.111625	0.00791399	0.00102879	0.0894232	1	0.791667	M2	eQTL	pvalue	7.89905e-06	7
chr1:101212872_101621089	EXTL2	chr1	101212872	101621089	rs74449127	chr1:101290432	1.2177		ENSG00000228399	587	6.3567e-10	0.859002	3.82332e-11	0.0515763	0.0894219	-1	0.139693	NK	eQTL	pvalue	NA	NA
chr11:65354926_66061233	TSGA10IP	chr11	65354926	66061233	rs531612	chr11:65705432	0.9155	TIGD3	ENSG00000173825	953	0.00327167	0.835675	0.0002797	0.0713535	0.0894199	1	0.495278	TH1	eQTL	pvalue	7.77841e-11	9
chr17:73033162_73583027	GRB2	chr17	73033162	73583027	rs9900529	chr17:73335776	1.0994	SMIM5	ENSG00000204323	938	0.024613	0.803712	0.00244688	0.0798109	0.0894172	-1	0.255864	monocytes	eQTL	pvalue	NA	10
chr16:11193828_11521191	RMI2	chr16	11193828	11521191	rs146566517	chr16:11353879	0.469	MTCYBP33	ENSG00000263241	1052	2.19249e-18	0.825501	2.2621e-19	0.0850818	0.089417	1	0.573194	CD8stim	eQTL	pvalue	NA	NA
chr6:90804863_91086379	BACH2	chr6	90804863	91086379	rs72928038	chr6:90976768	0.8517	TUBB3P1	ENSG00000220418	199	3.34185e-05	0.895141	5.786e-07	0.0154088	0.0894162	1	0.698492	TH17	eQTL	pvalue	NA	NA
chr1:160162872_160430469	VANGL2	chr1	160162872	160430469	rs3737798	chr1:160389984	1.0911	NHLH1	ENSG00000171786	278	0.0410831	0.842692	0.00125038	0.0255584	0.0894158	-1	0.143885	THSTAR	eQTL	pvalue	0.640239	8
chr11:46876450_47860184	MYBPC3	chr11	46876450	47860184	rs2269434	chr11:47360412	0.9175		ENSG00000244313	709	0.0272824	0.829868	0.00170367	0.0517323	0.0894136	-1	0.777151	CD4stim	eQTL	pvalue	NA	NA
chr16:1041953_1105201	SOX8	chr16	1041953	1105201	rs405343	chr16:1067832	0.8884	RPS3AP2	ENSG00000219027	146	0.00585742	0.892139	8.27057e-05	0.0125074	0.0894134	1	0.726027	TREGnaive	eQTL	pvalue	NA	NA
chr7:49883749_50304782	SPATA48	chr7	49883749	50304782	rs10230723	chr7:50239880	1.1073	ZPBP	ENSG00000042813	670	0.0642731	0.787467	0.00444741	0.0543998	0.0894122	1	0.867164	CD4stim	eQTL	pvalue	0.159636	5
chr19:16444965_16814328	EPS15L1	chr19	16444965	16814328	rs58166386	chr19:16559421	1.095	PGLYRP2	ENSG00000161031	168	0.0159733	0.876323	0.000329045	0.0179626	0.0894121	1	0.89881	CD8stim	eQTL	pvalue	1.33294e-08	8
chr16:85964563_86021505	IRF8	chr16	85964563	86021505	rs35703946	chr16:86021505	1.1883	C16orf74	ENSG00000154102	209	0.0121068	0.880094	0.000250722	0.0181366	0.0894118	-1	0.727273	TREG_MEM	eQTL	pvalue	0.0240486	8
chr10:6038478_6185310	IL2RA	chr10	6038478	6185310	rs11256593	chr10:6117322	1.2048	TASOR2	ENSG00000108021	410	1.25252e-20	0.875916	4.97083e-22	0.0346726	0.0894114	-1	0.353659	TH17	eQTL	pvalue	NA	2
chr20:52743876_52820330	CYP24A1	chr20	52743876	52820330	rs2248137	chr20:52789743	0.894		ENSG00000236352	278	6.13779e-05	0.886723	1.65381e-06	0.0238031	0.0894111	-1	0.503597	TFH	eQTL	pvalue	NA	NA
chr1:101212872_101621089	EXTL2	chr1	101212872	101621089	rs74449127	chr1:101290432	1.2177		ENSG00000228084	379	6.3009e-10	0.851457	4.38243e-11	0.0591316	0.0894109	-1	0.182058	CD8stim	eQTL	pvalue	NA	NA
chr3:169388322_169601046	LRRIQ4	chr3	169388322	169601046	rs10936602	chr3:169536637	1.1145		ENSG00000200118	174	0.00125749	0.894489	2.09628e-05	0.014822	0.0894107	1	0.896552	TFH	eQTL	pvalue	NA	NA
chr10:80999869_81071087	ZMIZ1	chr10	80999869	81071087	rs1250551	chr10:81059335	0.8907		ENSG00000272447	104	6.40762e-06	0.901822	6.28925e-08	0.00876222	0.0894096	-1	0.355769	TH2	eQTL	pvalue	NA	NA
chr20:52714307_52811728	CYP24A1	chr20	52714307	52811728	rs2585447	chr20:52744437	0.9327		ENSG00000236352	268	6.13767e-05	0.886694	1.65598e-06	0.0238342	0.0894085	-1	0.526119	TFH	eQTL	pvalue	NA	NA
chr11:118000454_118904452	PHLDB1	chr11	118000454	118904452	rs34026809	chr11:118480695	0.8643	TREH	ENSG00000118094	1372	0.000104211	0.740042	2.40111e-05	0.170422	0.0894084	-1	0.440962	CD4stim	eQTL	pvalue	1.40029e-14	6
chr19:10744807_11274530	SMARCA4	chr19	10744807	11274530	rs12609500	chr19:11173928	1.0997	TMED1	ENSG00000099203	782	0.022815	0.814303	0.00200492	0.0714693	0.0894083	1	0.686701	CD8stim	eQTL	pvalue	0.000162417	9
chr6:137679234_138285603	TNFAIP3	chr6	137679234	138285603	rs17780048	chr6:138179146	1.254	ACKR4P1	ENSG00000225415	139	0.0638351	0.835064	0.000836811	0.0108574	0.0894069	1	0.618705	CD8stim	eQTL	pvalue	NA	NA
chr17:40264534_40782389	STAT3	chr17	40264534	40782389	rs1026916	chr17:40529835	0.8784	RAMP2	ENSG00000131477	494	7.63528e-09	0.871237	3.45698e-10	0.039357	0.0894065	1	0.775304	M2	eQTL	pvalue	0.00389299	7
chr17:43279320_43781083	MAP3K14	chr17	43279320	43781083	rs7222450	chr17:43407670	1.1034	RPS26P8	ENSG00000204652	770	0.00753913	0.842214	0.000540575	0.0602995	0.0894063	1	0.228571	TH2	eQTL	pvalue	NA	NA
chr2:231046312_231217225	SP140	chr2	231046312	231217225	rs35540610	chr2:231121829	1.1447	PSMD1	ENSG00000173692	436	6.34297e-07	0.864532	3.3861e-08	0.0460624	0.0894048	-1	0.56422	THSTAR	eQTL	pvalue	0.999999	1
chr17:43279320_43781083	MAP3K14	chr17	43279320	43781083	rs7222450	chr17:43407670	1.1034	RN7SL258P	ENSG00000240589	233	0.00787963	0.879559	0.000206424	0.0229525	0.0894028	-1	0.609442	CD4naive	eQTL	pvalue	NA	NA
chr16:29841225_30438138	TBX6	chr16	29841225	30438138	rs3809627	chr16:30103160	0.9076	FBXL19	ENSG00000099364	264	0.0114422	0.872911	0.000340719	0.0259037	0.0894023	-1	0.113636	TREG_MEM	eQTL	pvalue	0.982522	1
chr5:141414305_141597351	NDFIP1	chr5	141414305	141597351	rs249677	chr5:141539339	0.9256	PCDHB9	ENSG00000177839	305	0.136395	0.745977	0.00437691	0.0238489	0.0894021	1	0.727869	CD4stim	eQTL	pvalue	NA	NA
chr11:46876450_47860184	MYBPC3	chr11	46876450	47860184	rs2269434	chr11:47360412	0.9175	NDUFS3	ENSG00000213619	1096	0.0260517	0.799284	0.00269411	0.0825678	0.0894019	1	0.780109	TH1	eQTL	pvalue	0.047137	6
chr1:200671993_201056749	INAVA	chr1	200671993	201056749	rs59655222	chr1:200875897	1.1311	MIR1231	ENSG00000221028	527	2.82026e-06	0.86611	1.45158e-07	0.0444892	0.0893977	1	0.628083	NK	eQTL	pvalue	NA	NA
chr1:85416840_86010196	BCL10	chr1	85416840	86010196	rs35486093	chr1:85729820	0.8357	SAMD13	ENSG00000203943	737	1.19117e-05	0.850821	8.38025e-07	0.0597687	0.0893977	1	0.499322	TH17	eQTL	pvalue	0.128563	8
chr1:117032885_117104215	CD58	chr1	117032885	117104215	rs10801908	chr1:117090493	1.2398	NAP1L4P1	ENSG00000177173	38	7.68271e-11	0.907615	2.60535e-13	0.0029885	0.0893969	-1	0.0789474	CD8stim	eQTL	pvalue	NA	NA
chr17:57475896_58223430	VMP1	chr17	57475896	58223430	rs2150879	chr17:57859210	1.1091	TRIM37	ENSG00000108395	719	1.93626e-05	0.851068	1.35609e-06	0.0595163	0.0893949	1	0.403338	THSTAR	eQTL	pvalue	0.172389	4
chr7:2392233_2478020	CHST12	chr7	2392233	2478020	rs55858457	chr7:2443302	0.8931	CARD11	ENSG00000198286	136	0.00354134	0.893812	5.26504e-05	0.0131992	0.0893946	-1	0.169118	TH17	eQTL	pvalue	0.999939	1
chr11:118447156_118807735	CXCR5	chr11	118447156	118807735	rs6589706	chr11:118747813	1.088	TMEM25	ENSG00000149582	557	0.00012185	0.867309	6.07749e-06	0.0431693	0.089394	-1	0.35368	CD8stim	eQTL	pvalue	0.000421369	9
chr2:112425029_112642886	ANAPC1	chr2	112425029	112642886	rs71252597	chr2:112492986	0.8024	ACOXL-AS1	ENSG00000204581	301	0.000948818	0.885598	2.5845e-05	0.0240336	0.089394	1	0.591362	NK	eQTL	pvalue	NA	NA
chr1:85609016_85939177	SYDE2	chr1	85609016	85939177	rs11161550	chr1:85682020	0.9597	LINC01555	ENSG00000180869	764	1.18854e-05	0.850432	8.42076e-07	0.0601631	0.0893926	-1	0.359948	THSTAR	eQTL	pvalue	NA	10
chr22:22017142_22349088	MAPK1	chr22	22017142	22349088	rs9610458	chr22:22205353	1.121	THAP7	ENSG00000184436	649	8.70802e-07	0.858344	5.31117e-08	0.0522624	0.0893926	1	0.647149	TH2	eQTL	pvalue	0.0293279	5
chr1:92929865_93512762	DIPK1A	chr1	92929865	93512762	rs1415069	chr1:93426869	0.9313	DNTTIP2	ENSG00000067334	246	8.7983e-06	0.890349	2.00993e-07	0.0202502	0.0893922	-1	0.162602	CD4stim	eQTL	pvalue	0.000217904	5
chr16:11031156_11498745	RMI2	chr16	11031156	11498745	rs34947566	chr16:11412926	1.1412	NA	ENSG00000262222	1302	1.0956e-18	0.815963	1.272e-19	0.0946446	0.0893921	1	0.572197	M2	eQTL	pvalue	NA	NA
chr19:45110119_45187302	PVR	chr19	45110119	45187302	rs7260482	chr19:45143942	0.9152	ZNF230	ENSG00000159882	115	0.180413	0.71951	0.00216026	0.00852599	0.089391	1	0.686957	NK	eQTL	pvalue	0.00834108	8
chr14:88217115_88715610	GPR65	chr14	88217115	88715610	rs116899835	chr14:88523488	1.3474		ENSG00000258975	1281	2.7642e-07	0.798212	3.89544e-08	0.112398	0.0893899	1	0.519906	TREG_MEM	eQTL	pvalue	NA	NA
chr11:118447156_118807735	CXCR5	chr11	118447156	118807735	rs6589706	chr11:118747813	1.088		ENSG00000254740	546	0.000121717	0.864279	6.51972e-06	0.0462052	0.0893877	-1	0.483516	Bnaive	eQTL	pvalue	NA	NA
chr16:11031156_11498745	RMI2	chr16	11031156	11498745	rs34947566	chr16:11412926	1.1412	UBL5P4	ENSG00000260224	1226	1.06475e-18	0.792964	1.58093e-19	0.117649	0.0893874	1	0.501631	Bnaive	eQTL	pvalue	NA	NA
chr22:50935082_51045816	ODF3B	chr22	50935082	51045816	rs140522	chr22:50971266	0.8953	RPL23AP82	ENSG00000184319	226	0.000151799	0.891103	3.31217e-06	0.019354	0.0893874	1	0.504425	monocytes	eQTL	pvalue	NA	NA
chr1:160698276_160925186	SLAMF7	chr1	160698276	160925186	rs983494	chr1:160703965	1.1061	NA	ENSG00000260766	386	0.0715837	0.791071	0.00398712	0.0439723	0.0893859	1	0.740933	monocytes	eQTL	pvalue	NA	NA
chr7:2392233_2478020	CHST12	chr7	2392233	2478020	rs55858457	chr7:2443302	0.8931		ENSG00000271163	136	0.0035518	0.896454	4.22237e-05	0.0105676	0.089384	-1	0.308824	TH17	eQTL	pvalue	NA	NA
chr11:118462188_118773904	CXCR5	chr11	118462188	118773904	rs12365699	chr11:118743286	1.1546	CBL	ENSG00000110395	507	0.000122574	0.870345	5.66604e-06	0.0401426	0.0893838	1	0.234714	NK	eQTL	pvalue	0.00678736	3
chr6:137876882_138124804	OLIG3	chr6	137876882	138124804	rs631204	chr6:137959455	1.1194	IFNGR1	ENSG00000027697	489	5.46349e-07	0.870088	2.55053e-08	0.040529	0.0893825	-1	0.421268	TREG_MEM	eQTL	pvalue	0.327969	4
chr5:176525029_176837504	RGS14	chr5	176525029	176837504	rs67111717	chr5:176790162	1.1003	B4GALT7	ENSG00000027847	230	0.0385093	0.852896	0.000833826	0.018378	0.0893823	1	0.534783	monocytes	eQTL	pvalue	0.0031975	7
chr11:65354926_66061233	TSGA10IP	chr11	65354926	66061233	rs531612	chr11:65705432	0.9155	TM7SF2	ENSG00000149809	744	0.00331521	0.844059	0.000247785	0.062997	0.0893809	-1	0.40457	CD4stim	eQTL	pvalue	0.000447934	6
chr8:129120060_129270866	MYC	chr8	129120060	129270866	rs7819665	chr8:129177769	0.893	CASC19	ENSG00000254166	239	0.00301585	0.888742	6.40924e-05	0.0187981	0.0893802	1	0.67364	CD4naive	eQTL	pvalue	NA	NA
chr12:9445978_9939813	CLECL1	chr12	9445978	9939813	rs7977720	chr12:9866349	0.903	KRT17P8	ENSG00000256937	818	4.35655e-05	0.844355	3.42123e-06	0.0662185	0.0893799	-1	0.392421	CD4naive	eQTL	pvalue	NA	NA
chr1:92450091_93431324	GFI1	chr1	92450091	93431324	rs58394161	chr1:92939959	0.8425	DNTTIP2	ENSG00000067334	110	1.01177e-05	0.902561	9.12278e-08	0.00804874	0.0893796	1	0.0636364	CD4stim	eQTL	pvalue	0.000217904	5
chr15:79125587_79260741	RASGRF1	chr15	79125587	79260741	rs62013236	chr15:79247482	1.1334	CHRNA3	ENSG00000080644	327	0.052472	0.830266	0.00166278	0.0262209	0.0893785	-1	0.232416	TREGnaive	eQTL	pvalue	0.00706164	7
chr10:5989954_6190329	IL2RA	chr10	5989954	6190329	rs12722559	chr10:6070273	1.2494	FBH1	ENSG00000134452	481	1.22207e-20	0.85462	8.02081e-22	0.0560018	0.0893779	1	0.540541	CD4naive	eQTL	pvalue	NA	3
chr2:112423188_113109590	MERTK	chr2	112423188	113109590	rs57116599	chr2:112770799	0.8869		ENSG00000225744	1014	0.000269825	0.83286	2.51263e-05	0.0774673	0.0893775	-1	0.565089	THSTAR	eQTL	pvalue	NA	NA
chr19:10258259_10897760	TYK2	chr19	10258259	10897760	rs34536443	chr19:10463118	1.3037		ENSG00000266950	883	9.59351e-05	0.815655	1.11678e-05	0.094861	0.0893774	1	0.497169	TREG_MEM	eQTL	pvalue	NA	NA
chr1:92929865_93512762	DIPK1A	chr1	92929865	93512762	rs1415069	chr1:93426869	0.9313	BCAR3	ENSG00000137936	270	2.67653e-06	0.879663	9.4465e-08	0.0309573	0.0893772	1	0.4	TH2	eQTL	pvalue	0.91678	2
chr16:29841225_30438138	TBX6	chr16	29841225	30438138	rs3809627	chr16:30103160	0.9076	SMG1P2	ENSG00000205534	312	0.00878987	0.873846	0.000279629	0.02771	0.0893746	-1	0.147436	TH1	eQTL	pvalue	NA	NA
chr11:118617158_118947933	BCL9L	chr11	118617158	118947933	rs149114341	chr11:118783424	1.3559		ENSG00000254992	469	0.000143268	0.87327	6.11904e-06	0.0372084	0.0893726	1	0.697228	TH2	eQTL	pvalue	NA	NA
chr4:106008586_106479425	PPA2	chr4	106008586	106479425	rs2726479	chr4:106255589	0.9238	CXXC4	ENSG00000168772	827	0.0403712	0.800506	0.00335308	0.0663976	0.089372	1	0.673519	TH2	eQTL	pvalue	NA	2
chr20:52714307_52811728	CYP24A1	chr20	52714307	52811728	rs2585447	chr20:52744437	0.9327	PPIAP10	ENSG00000224530	268	6.16079e-05	0.890035	1.42735e-06	0.0205312	0.0893713	1	0.354478	TH2	eQTL	pvalue	NA	NA
chr14:69165341_69314956	ZFP36L1	chr14	69165341	69314956	rs12434551	chr14:69253364	1.1095	SLC39A9	ENSG00000029364	355	7.97014e-05	0.866976	4.01365e-06	0.0435703	0.0893704	-1	0.273239	CD8naive	eQTL	pvalue	0.529199	3
chr10:94171083_94501355	HHEX	chr10	94171083	94501355	rs1112718	chr10:94479107	1.1114	BTAF1	ENSG00000095564	495	9.55803e-05	0.861561	5.4424e-06	0.0489684	0.0893695	-1	0.307071	NK	eQTL	pvalue	1	1
chr16:11193828_11521191	RMI2	chr16	11193828	11521191	rs146566517	chr16:11353879	0.469	NPIPB2	ENSG00000234719	1056	2.16032e-18	0.81339	2.58506e-19	0.0972414	0.0893688	-1	0.491477	M2	eQTL	pvalue	NA	9
chr17:34665281_34997201	ZNHIT3	chr17	34665281	34997201	rs4796224	chr17:34842521	0.9181	NA	ENSG00000108272	232	0.0153189	0.875613	0.000340251	0.019359	0.0893687	1	0.689655	monocytes	eQTL	pvalue	NA	8
chr13:50638834_51060809	KCNRG	chr13	50638834	51060809	rs9591325	chr13:50811220	1.2366	KCNRG	ENSG00000198553	625	8.97155e-05	0.855068	5.8294e-06	0.05547	0.0893667	-1	0.5312	TFH	eQTL	pvalue	0.000520289	9
chr6:36345180_36612323	ETV7	chr6	36345180	36612323	rs1076928	chr6:36348689	0.9266	COX6A1P2	ENSG00000226976	444	0.143684	0.732043	0.00574206	0.0291653	0.089366	1	0.529279	CD4stim	eQTL	pvalue	0.1396	9
chr6:159323833_159522796	TAGAP	chr6	159323833	159522796	rs1738074	chr6:159465977	0.8925	ACAT2	ENSG00000120437	436	3.48548e-06	0.867906	1.71939e-07	0.0427245	0.0893657	1	0.816514	monocytes	eQTL	pvalue	1.26454e-05	7
chr14:88217115_88715610	GPR65	chr14	88217115	88715610	rs116899835	chr14:88523488	1.3474		ENSG00000258538	1279	2.84494e-07	0.820187	3.14042e-08	0.090448	0.0893647	1	0.752932	monocytes	eQTL	pvalue	NA	NA
chr14:75945376_76028941	BATF	chr14	75945376	76028941	rs34695601	chr14:76014298	1.1157	PROX2	ENSG00000119608	136	0.0135054	0.883839	0.000201387	0.0130901	0.0893642	-1	0.411765	TH2	eQTL	pvalue	7.88535e-07	9
chr19:16444965_16814328	EPS15L1	chr19	16444965	16814328	rs58166386	chr19:16559421	1.095	MYO9B	ENSG00000099331	401	0.0153034	0.858566	0.00064548	0.0361239	0.0893613	1	0.503741	TFH	eQTL	pvalue	0.999999	1
chr14:75945376_76028941	BATF	chr14	75945376	76028941	rs34695601	chr14:76014298	1.1157	ESRRB	ENSG00000119715	136	0.0135388	0.886029	0.000167964	0.0109028	0.0893612	1	0.433824	TH17	eQTL	pvalue	0.542081	3
chr12:123192738_124002762	PITPNM2	chr12	123192738	124002762	rs7975763	chr12:123604053	0.886	HCAR3	ENSG00000255398	1111	0.000312924	0.813768	3.71502e-05	0.0965207	0.0893608	-1	0.713771	M2	eQTL	pvalue	6.93118e-06	10
chr19:18164862_18409068	MPV17L2	chr19	18164862	18409068	rs4808760	chr19:18301979	0.8741	TMEM161A	ENSG00000064545	302	7.05046e-08	0.884467	2.09346e-09	0.0261727	0.0893607	1	0.536424	TREGnaive	eQTL	pvalue	2.04659e-06	5
chr1:192477815_192545099	RGS1	chr1	192477815	192545099	rs1323292	chr1:192541021	1.1316	RGS13	ENSG00000127074	89	0.000695076	0.899872	7.84288e-06	0.0100643	0.0893604	1	1	CD8naive	eQTL	pvalue	9.33798e-05	8
chr19:10423338_10625953	KEAP1	chr19	10423338	10625953	rs28834106	chr19:10592144	1.1381	NA	ENSG00000226104	270	0.000104184	0.885773	2.92283e-06	0.0247606	0.0893598	-1	0.414815	NK	eQTL	pvalue	NA	10
chr19:49738081_49925208	CD37	chr19	49738081	49925208	rs1465697	chr19:49837246	0.8831		ENSG00000269392	127	2.6937e-05	0.89921	3.4433e-07	0.0114051	0.089358	1	0.440945	TFH	eQTL	pvalue	NA	NA
chr1:160613956_160649926	CD48	chr1	160613956	160649926	rs6427540	chr1:160634588	1.1225	SLAMF6	ENSG00000162739	61	0.415073	0.489133	0.00299581	0.00344098	0.0893576	-1	0.0655738	CD8stim	eQTL	pvalue	0.35688	4
chr14:103015542_103459588	TRAF3	chr14	103015542	103459588	rs12588969	chr14:103230758	0.9148	NA	ENSG00000269963	233	0.000242671	0.891657	5.12388e-06	0.0187376	0.0893573	-1	0.197425	NK	eQTL	pvalue	NA	NA
chr8:128763162_128873806	MYC	chr8	128763162	128873806	rs6990534	chr8:128814091	0.8984	CASC11	ENSG00000249375	102	0.00248997	0.898641	2.6532e-05	0.00948616	0.0893566	-1	0.0784314	CD4stim	eQTL	pvalue	NA	NA
chr17:73033162_73583027	GRB2	chr17	73033162	73583027	rs9900529	chr17:73335776	1.0994		ENSG00000228007	969	0.0246629	0.805384	0.00239748	0.0782019	0.0893538	1	0.697626	TREGnaive	eQTL	pvalue	NA	NA
chr19:10423338_10625953	KEAP1	chr19	10423338	10625953	rs28834106	chr19:10592144	1.1381		ENSG00000200237	263	0.000104681	0.889995	2.42688e-06	0.0205439	0.0893537	1	0.494297	THSTAR	eQTL	pvalue	NA	NA
chr1:92929865_93512762	DIPK1A	chr1	92929865	93512762	rs1415069	chr1:93426869	0.9313	GLMN	ENSG00000174842	901	3.10951e-10	0.837496	2.71931e-11	0.0731509	0.0893529	-1	0.233074	TREG_MEM	eQTL	pvalue	4.16914e-06	5
chr16:11020235_11325215	CLEC16A	chr16	11020235	11325215	rs6498163	chr16:11213951	0.8293	SNX29	ENSG00000048471	541	1.16165e-18	0.865132	6.12379e-20	0.0455171	0.089351	1	0.761553	TH1	eQTL	pvalue	1.78493e-06	4
chr19:47540310_47753426	SAE1	chr19	47540310	47753426	rs11083862	chr19:47638539	1.106	DACT3	ENSG00000197380	93	0.00142595	0.901738	1.19663e-05	0.00747786	0.0893462	1	0.763441	CD8naive	eQTL	pvalue	NA	4
chr10:5989954_6190329	IL2RA	chr10	5989954	6190329	rs12722559	chr10:6070273	1.2494	LINP1	ENSG00000223784	502	1.233e-20	0.862266	6.93205e-22	0.048388	0.0893459	1	0.454183	TREGnaive	eQTL	pvalue	NA	NA
chr19:10423338_10625953	KEAP1	chr19	10423338	10625953	rs28834106	chr19:10592144	1.1381		ENSG00000267612	268	0.000104536	0.888765	2.57265e-06	0.0217833	0.089345	-1	0.287313	CD8naive	eQTL	pvalue	NA	NA
chr16:11020235_11325362	CLEC16A	chr16	11020235	11325362	rs2286974	chr16:11114512	0.8477	SNX29	ENSG00000048471	542	1.16156e-18	0.86506	6.13439e-20	0.045596	0.0893436	1	0.761993	TH1	eQTL	pvalue	1.78493e-06	4
chr6:6992891_7245458	RREB1	chr6	6992891	7245458	rs12211604	chr6:7100029	0.9111		ENSG00000217746	399	0.0510813	0.825255	0.00200597	0.0323185	0.0893396	-1	0.338346	NK	eQTL	pvalue	NA	NA
chr14:103199716_103463149	TRAF3	chr14	103199716	103463149	rs12147246	chr14:103265844	0.9054	NA	ENSG00000269963	236	0.000242619	0.891465	5.18143e-06	0.018949	0.089338	-1	0.182203	NK	eQTL	pvalue	NA	NA
chr15:79125587_79260741	RASGRF1	chr15	79125587	79260741	rs62013236	chr15:79247482	1.1334		ENSG00000199633	326	0.0524727	0.830273	0.00166476	0.026252	0.0893373	-1	0.668712	NK	eQTL	pvalue	NA	NA
chr14:103015542_103459588	TRAF3	chr14	103015542	103459588	rs12588969	chr14:103230758	0.9148	RPL10AP1	ENSG00000244691	442	0.000237728	0.873497	1.00718e-05	0.0369179	0.0893372	1	0.791855	TH17	eQTL	pvalue	NA	NA
chr1:160698276_160925186	SLAMF7	chr1	160698276	160925186	rs983494	chr1:160703965	1.1061	KCNJ10	ENSG00000177807	392	0.0730571	0.807519	0.00250375	0.0275852	0.0893348	1	0.84949	CD8stim	eQTL	pvalue	0.598389	5
chr16:1041953_1105201	SOX8	chr16	1041953	1105201	rs405343	chr16:1067832	0.8884	JPT2	ENSG00000206053	146	0.00586184	0.892812	7.88027e-05	0.0119131	0.089334	1	0.828767	TH17	eQTL	pvalue	NA	5
chr1:92450091_93431324	GFI1	chr1	92450091	93431324	rs58394161	chr1:92939959	0.8425	CDC7	ENSG00000097046	424	4.47111e-07	0.877309	1.70456e-08	0.0333572	0.0893329	-1	0.332547	THSTAR	eQTL	pvalue	0.352414	5
chr1:157481253_157815203	FCRL3	chr1	157481253	157815203	rs2317231	chr1:157686337	1.1058		ENSG00000236731	636	0.000165512	0.816555	1.90568e-05	0.0939277	0.0893327	1	0.72956	TREGnaive	eQTL	pvalue	NA	NA
chr19:45110119_45187302	PVR	chr19	45110119	45187302	rs7260482	chr19:45143942	0.9152	BCL3	ENSG00000069399	115	0.180297	0.719048	0.00228781	0.00903477	0.0893321	-1	0.156522	NK	eQTL	pvalue	0.862173	1
chr16:85964563_86021505	IRF8	chr16	85964563	86021505	rs35703946	chr16:86021505	1.1883	FOXL1	ENSG00000176678	209	0.0120672	0.877215	0.000291454	0.0210977	0.0893286	1	0.516746	TH2	eQTL	pvalue	0.0639302	7
chr16:79108045_79129738	WWOX	chr16	79108045	79129738	rs12925972	chr16:79111297	1.0992	MAFTRR	ENSG00000261390	27	0.0502031	0.857812	0.000151841	0.00250516	0.0893283	1	0.925926	TREGnaive	eQTL	pvalue	NA	NA
chr20:52714307_52811728	CYP24A1	chr20	52714307	52811728	rs2585447	chr20:52744437	0.9327	PFDN4	ENSG00000101132	268	6.13131e-05	0.885776	1.72509e-06	0.0248326	0.0893283	-1	0.197761	TH17	eQTL	pvalue	0.100179	5
chr1:92929865_93512762	DIPK1A	chr1	92929865	93512762	rs1415069	chr1:93426869	0.9313	CDC7	ENSG00000097046	37	4.61562e-07	0.905135	2.86901e-09	0.00553688	0.0893275	1	0.864865	TH1	eQTL	pvalue	0.352414	5
chr19:47540310_47753426	SAE1	chr19	47540310	47753426	rs11083862	chr19:47638539	1.106	DHX34	ENSG00000134815	93	0.00142294	0.899834	1.50076e-05	0.0094011	0.0893265	-1	0.150538	TREG_MEM	eQTL	pvalue	2.87825e-08	5
chr11:118447156_118807735	CXCR5	chr11	118447156	118807735	rs6589706	chr11:118747813	1.088	SLC37A4	ENSG00000137700	548	0.000121363	0.861759	6.88321e-06	0.0487863	0.0893264	-1	0.574818	CD8naive	eQTL	pvalue	0.000674732	5
chr22:22017142_22349088	MAPK1	chr22	22017142	22349088	rs9610458	chr22:22205353	1.121	IGLC3	ENSG00000211679	211	7.08332e-06	0.89398	1.32924e-07	0.0166869	0.0893255	-1	0.507109	CD4naive	eQTL	pvalue	NA	NA
chr11:118000454_118904452	PHLDB1	chr11	118000454	118904452	rs34026809	chr11:118480695	0.8643	NA	ENSG00000264523	1377	0.000114368	0.812165	1.38666e-05	0.0983824	0.0893244	-1	0.493101	CD8naive	eQTL	pvalue	NA	NA
chr17:73033162_73583027	GRB2	chr17	73033162	73583027	rs9900529	chr17:73335776	1.0994	NA	ENSG00000265636	969	0.024306	0.793728	0.00275528	0.0898863	0.0893242	1	0.680083	TREG_MEM	eQTL	pvalue	NA	NA
chr15:79125587_79260741	RASGRF1	chr15	79125587	79260741	rs62013236	chr15:79247482	1.1334		ENSG00000259770	53	0.0585839	0.847527	0.000300929	0.00426418	0.0893238	1	0.773585	CD8naive	eQTL	pvalue	NA	NA
chr2:43313584_43361560	ZFP36L2	chr2	43313584	43361560	rs12478539	chr2:43355324	1.1311	PLEKHH2	ENSG00000152527	152	6.605e-06	0.898631	8.91395e-08	0.0120384	0.0893237	-1	0.0328947	TH17	eQTL	pvalue	1.78874e-26	6
chr14:103199716_103463149	TRAF3	chr14	103199716	103463149	rs12147246	chr14:103265844	0.9054		ENSG00000259775	239	0.000241987	0.889145	5.81695e-06	0.0212841	0.089323	1	0.803347	TH2	eQTL	pvalue	NA	NA
chr5:133418739_133782153	TCF7	chr5	133418739	133782153	rs244656	chr5:133449827	1.1168	CDKL3	ENSG00000006837	439	0.201408	0.658334	0.0119535	0.0389826	0.0893219	1	0.91344	M2	eQTL	pvalue	4.32899e-07	7
chr10:80999869_81071087	ZMIZ1	chr10	80999869	81071087	rs1250551	chr10:81059335	0.8907	PGGT1BP2	ENSG00000214584	104	6.40529e-06	0.901494	6.59094e-08	0.00918692	0.0893125	-1	0.615385	TREGnaive	eQTL	pvalue	NA	NA
chr19:18164862_18409068	MPV17L2	chr19	18164862	18409068	rs4808760	chr19:18301979	0.8741		ENSG00000268938	475	6.87093e-08	0.86202	3.88628e-09	0.0486675	0.0893125	-1	0.416842	NK	eQTL	pvalue	NA	NA
chr20:52743876_52820330	CYP24A1	chr20	52743876	52820330	rs2248137	chr20:52789743	0.894	PPIAP10	ENSG00000224530	278	6.15656e-05	0.889435	1.47302e-06	0.0211913	0.0893108	1	0.384892	TH2	eQTL	pvalue	NA	NA
chr16:1041953_1105201	SOX8	chr16	1041953	1105201	rs405343	chr16:1067832	0.8884		ENSG00000260051	146	0.00585392	0.891606	8.68797e-05	0.0131433	0.0893096	-1	0.294521	TH2	eQTL	pvalue	NA	NA
chr9:100551768_100895720	TRIM14	chr9	100551768	100895720	rs7855251	chr9:100868189	1.1164		ENSG00000242375	442	0.0330389	0.833742	0.0016771	0.0422325	0.0893095	-1	0.436652	THSTAR	eQTL	pvalue	NA	NA
chr1:157481253_157815203	FCRL3	chr1	157481253	157815203	rs2317231	chr1:157686337	1.1058	CD5L	ENSG00000073754	636	0.000174343	0.860124	1.02307e-05	0.0503841	0.0893075	1	0.517296	TH2	eQTL	pvalue	7.09602e-07	9
chr18:56206955_56320360	ALPK2	chr18	56206955	56320360	rs4940730	chr18:56269737	1.0254	NARS1	ENSG00000134440	144	0.0120635	0.885826	0.00017322	0.0126302	0.0893072	-1	0.263889	TREG_MEM	eQTL	pvalue	NA	5
chr1:117032885_117104215	CD58	chr1	117032885	117104215	rs10801908	chr1:117090493	1.2398		ENSG00000236137	36	7.67946e-11	0.907231	3.00745e-13	0.00346361	0.0893049	-1	0	NK	eQTL	pvalue	NA	NA
chr19:10423338_10625953	KEAP1	chr19	10423338	10625953	rs28834106	chr19:10592144	1.1381	RPL10P15	ENSG00000267119	268	0.000104533	0.888742	2.58002e-06	0.021846	0.0893046	1	0.787313	TH2	eQTL	pvalue	NA	NA
chr8:129120060_129270866	MYC	chr8	129120060	129270866	rs7819665	chr8:129177769	0.893	RN7SKP226	ENSG00000201782	374	0.00284969	0.876792	0.000100894	0.0309536	0.0893035	-1	0.65508	TFH	eQTL	pvalue	NA	NA
chr14:103199716_103463149	TRAF3	chr14	103199716	103463149	rs12147246	chr14:103265844	0.9054	RPSAP5	ENSG00000243904	233	0.000242658	0.891609	5.15275e-06	0.0188436	0.0892997	-1	0.248927	monocytes	eQTL	pvalue	NA	NA
chr17:73033162_73583027	GRB2	chr17	73033162	73583027	rs9900529	chr17:73335776	1.0994	OTOP2	ENSG00000183034	969	0.0243914	0.796517	0.00267064	0.0871222	0.089299	1	0.703818	TREG_MEM	eQTL	pvalue	3.08382e-09	8
chr11:46876450_47860184	MYBPC3	chr11	46876450	47860184	rs2269434	chr11:47360412	0.9175	C11orf49	ENSG00000149179	1110	0.0251847	0.772814	0.00355968	0.109142	0.0892988	1	0.788288	CD8stim	eQTL	pvalue	5.45468e-07	8
chr6:90804863_91086379	BACH2	chr6	90804863	91086379	rs72928038	chr6:90976768	0.8517	MDN1	ENSG00000112159	290	3.31157e-05	0.887033	8.85725e-07	0.0236356	0.0892977	1	0.768966	TH17	eQTL	pvalue	1	2
chr19:18164862_18409068	MPV17L2	chr19	18164862	18409068	rs4808760	chr19:18301979	0.8741	SLC5A5	ENSG00000105641	475	6.93726e-08	0.870342	3.22413e-09	0.0403603	0.0892977	1	0.673684	NK	eQTL	pvalue	0.740011	3
chr6:135188731_135538639	MYB	chr6	135188731	135538639	rs2327586	chr6:135495226	1.1113		ENSG00000236378	480	0.000642687	0.873533	2.69216e-05	0.0365023	0.0892955	1	0.491667	CD4naive	eQTL	pvalue	NA	NA
chr6:137679234_138285603	TNFAIP3	chr6	137679234	138285603	rs17780048	chr6:138179146	1.254	ARFGEF3	ENSG00000112379	1181	5.12182e-07	0.815683	5.97224e-08	0.0950223	0.0892945	1	0.57155	THSTAR	eQTL	pvalue	NA	1
chr7:2392233_2478020	CHST12	chr7	2392233	2478020	rs55858457	chr7:2443302	0.8931	MICALL2	ENSG00000164877	136	0.00354723	0.8953	4.71558e-05	0.0118125	0.0892935	1	0.610294	CD8naive	eQTL	pvalue	7.76189e-17	8
chr18:56206955_56320360	ALPK2	chr18	56206955	56320360	rs4940730	chr18:56269737	1.0254	RNU2-69P	ENSG00000251870	175	0.0120262	0.883113	0.00021036	0.0153579	0.0892922	-1	0.628571	TREGnaive	eQTL	pvalue	NA	NA
chr17:57475896_58223430	VMP1	chr17	57475896	58223430	rs2150879	chr17:57859210	1.1091	SMG8	ENSG00000167447	741	1.91768e-05	0.842901	1.54424e-06	0.0677864	0.0892921	-1	0.448043	THSTAR	eQTL	pvalue	0.0219391	3
chr19:45110119_45187302	PVR	chr19	45110119	45187302	rs7260482	chr19:45143942	0.9152	CBLC	ENSG00000142273	115	0.180614	0.720311	0.00197913	0.00780373	0.0892918	1	0.956522	TH2	eQTL	pvalue	0.00018299	7
chr1:101213532_101663312	SLC30A7	chr1	101213532	101663312	rs11578655	chr1:101412902	0.8673	NA	ENSG00000260940	673	6.37551e-10	0.861544	3.64488e-11	0.0491652	0.0892907	1	0.555721	TH2	eQTL	pvalue	NA	NA
chr2:231046312_231217225	SP140	chr2	231046312	231217225	rs35540610	chr2:231121829	1.1447	RPS28P4	ENSG00000237039	206	2.61946e-06	0.892717	5.30492e-08	0.01799	0.0892902	1	0.587379	monocytes	eQTL	pvalue	NA	NA
chr17:43279320_43781083	MAP3K14	chr17	43279320	43781083	rs7222450	chr17:43407670	1.1034	MAP3K14	ENSG00000006062	763	0.00755024	0.843452	0.000530528	0.059177	0.0892898	-1	0.221494	CD8stim	eQTL	pvalue	NA	NA
chr12:57855180_58473351	OS9	chr12	57855180	58473351	rs701006	chr12:58106836	1.1206	RNU6-343P	ENSG00000201579	90	0.251724	0.650928	0.00227278	0.00578784	0.0892876	1	0.922222	CD4stim	eQTL	pvalue	NA	NA
chr19:49738081_49925208	CD37	chr19	49738081	49925208	rs1465697	chr19:49837246	0.8831	FUT1	ENSG00000174951	349	7.42075e-06	0.885834	2.09138e-07	0.0248761	0.0892823	-1	0.272206	THSTAR	eQTL	pvalue	0.000508775	8
chr16:79330152_79442848	WWOX	chr16	79330152	79442848	rs17724508	chr16:79350204	1.2313	MAF	ENSG00000178573	221	0.00853461	0.883824	0.000176443	0.0181827	0.0892818	-1	0.39819	M2	eQTL	pvalue	0.429001	3
chr14:75945376_76028941	BATF	chr14	75945376	76028941	rs34695601	chr14:76014298	1.1157	TMED10	ENSG00000170348	130	0.0135567	0.887192	0.00015142	0.00982011	0.08928	-1	0.4	monocytes	eQTL	pvalue	0.718151	3
chr10:5989954_6190329	IL2RA	chr10	5989954	6190329	rs12722559	chr10:6070273	1.2494	GDI2	ENSG00000057608	481	1.24566e-20	0.871117	5.67583e-22	0.039603	0.0892797	-1	0.35343	CD4naive	eQTL	pvalue	0.987155	2
chr11:14376802_15361047	PDE3B	chr11	14376802	15361047	.	chr11:14868316	0.7068		ENSG00000255088	382	0.0502734	0.826175	0.00197099	0.0323013	0.0892789	1	0.756545	TH1	eQTL	pvalue	NA	NA
chr5:133418739_133782153	TCF7	chr5	133418739	133782153	rs244656	chr5:133449827	1.1168	RNU6-757P	ENSG00000222266	439	0.205367	0.671275	0.00800451	0.0260748	0.0892786	1	0.810934	CD8naive	eQTL	pvalue	NA	NA
chr16:1041953_1105201	SOX8	chr16	1041953	1105201	rs405343	chr16:1067832	0.8884	DDX11L10	ENSG00000233614	26	0.0817485	0.82663	0.00021913	0.00212654	0.0892758	-1	0.192308	TFH	eQTL	pvalue	NA	NA
chr1:117032885_117104215	CD58	chr1	117032885	117104215	rs10801908	chr1:117090493	1.2398	NA	ENSG00000269279	36	7.6791e-11	0.907188	3.06949e-13	0.00353694	0.0892748	1	1	TH1	eQTL	pvalue	NA	10
chr5:40288878_40610506	TTC33	chr5	40288878	40610506	rs6880809	chr5:40429250	0.973		ENSG00000212567	731	1.70757e-12	0.846199	1.3039e-13	0.0645266	0.0892745	-1	0.274966	monocytes	eQTL	pvalue	NA	NA
chr16:1041953_1105201	SOX8	chr16	1041953	1105201	rs405343	chr16:1067832	0.8884	LINC02867	ENSG00000260394	146	0.00585186	0.891293	8.91677e-05	0.0134918	0.0892744	1	0.356164	TH2	eQTL	pvalue	NA	NA
chr16:29841225_30438138	TBX6	chr16	29841225	30438138	rs3809627	chr16:30103160	0.9076	RNU6-416P	ENSG00000252074	311	0.00886627	0.87495	0.000270857	0.0266397	0.0892728	1	0.913183	TH2	eQTL	pvalue	NA	NA
chr10:5989954_6190329	IL2RA	chr10	5989954	6190329	rs12722559	chr10:6070273	1.2494	AKR1C4	ENSG00000198610	477	1.2471e-20	0.872124	5.53334e-22	0.0386067	0.0892695	1	0.402516	TH1	eQTL	pvalue	1.68468e-10	9
chr3:119102250_119275236	TIMMDC1	chr3	119102250	119275236	rs9843355	chr3:119228508	1.1432	B4GALT4-AS1	ENSG00000240254	363	3.71458e-05	0.882629	1.18487e-06	0.0280646	0.0892682	-1	0.413223	TH1	eQTL	pvalue	NA	NA
chr7:149128286_149433143	ZNF746	chr7	149128286	149433143	rs354033	chr7:149289464	1.114		ENSG00000271582	445	0.000732851	0.870273	3.34996e-05	0.0396921	0.0892682	1	0.876404	THSTAR	eQTL	pvalue	NA	NA
chr19:10423338_10625953	KEAP1	chr19	10423338	10625953	rs28834106	chr19:10592144	1.1381	TSPAN16	ENSG00000130167	268	0.000104497	0.888435	2.62051e-06	0.0221903	0.0892675	-1	0.369403	TFH	eQTL	pvalue	0.000252238	8
chr17:43279320_43781083	MAP3K14	chr17	43279320	43781083	rs7222450	chr17:43407670	1.1034		ENSG00000267288	770	0.00746687	0.834143	0.000614065	0.0685095	0.089267	1	0.464935	TFH	eQTL	pvalue	NA	NA
chr16:79330152_79442848	WWOX	chr16	79330152	79442848	rs17724508	chr16:79350204	1.2313	LSM3P5	ENSG00000260014	130	0.00859737	0.890302	0.000114037	0.0117199	0.0892666	-1	0.446154	THSTAR	eQTL	pvalue	NA	NA
chr11:118462188_118773904	CXCR5	chr11	118462188	118773904	rs12365699	chr11:118743286	1.1546	VPS11-DT	ENSG00000272186	516	0.000122436	0.871466	5.51147e-06	0.0391397	0.0892663	-1	0.164729	CD8stim	eQTL	pvalue	NA	NA
chr20:52743876_52820330	CYP24A1	chr20	52743876	52820330	rs2248137	chr20:52789743	0.894	ZNF217	ENSG00000171940	278	6.1466e-05	0.887995	1.57605e-06	0.0226798	0.089262	-1	0.492806	CD8naive	eQTL	pvalue	0.995448	1
chr17:43279320_43781083	MAP3K14	chr17	43279320	43781083	rs7222450	chr17:43407670	1.1034	MAP3K14	ENSG00000006062	773	0.00759593	0.848561	0.000485055	0.0540975	0.0892606	1	0.139715	CD4naive	eQTL	pvalue	NA	NA
chr1:92652691_93519650	EVI5	chr1	92652691	93519650	rs139504223	chr1:93152635	0.8655		ENSG00000229052	1133	3.06744e-10	0.826166	3.14342e-11	0.0845739	0.0892605	-1	0.410415	TFH	eQTL	pvalue	NA	NA
chr1:65155172_65679037	JAK1	chr1	65155172	65679037	rs72922276	chr1:65429319	1.1413	NA	ENSG00000238931	825	0.201493	0.640056	0.0165879	0.0526033	0.0892598	-1	0.264242	TREG_MEM	eQTL	pvalue	NA	NA
chr10:5989954_6190329	IL2RA	chr10	5989954	6190329	rs12722559	chr10:6070273	1.2494	GDI2	ENSG00000057608	477	1.24654e-20	0.871735	5.59059e-22	0.039007	0.089258	1	0.32914	TH1	eQTL	pvalue	0.987155	2
chr16:1041953_1105201	SOX8	chr16	1041953	1105201	rs405343	chr16:1067832	0.8884		ENSG00000260541	146	0.00586262	0.892932	7.85154e-05	0.0118694	0.0892578	-1	0.547945	TH17	eQTL	pvalue	NA	NA
chr6:159323833_159522796	TAGAP	chr6	159323833	159522796	rs1738074	chr6:159465977	0.8925	HNRNPH1P1	ENSG00000220305	438	3.51163e-06	0.874417	1.46227e-07	0.0363221	0.0892577	-1	0.787671	TH1	eQTL	pvalue	NA	NA
chr22:22017142_22349088	MAPK1	chr22	22017142	22349088	rs9610458	chr22:22205353	1.121	IGLV2-23	ENSG00000211660	579	8.75408e-07	0.862884	4.86427e-08	0.0478575	0.0892576	-1	0.259067	CD8stim	eQTL	pvalue	NA	NA
chr7:37359204_37459644	ELMO1	chr7	37359204	37459644	rs60600003	chr7:37382465	0.8747	TRGJP	ENSG00000211691	268	0.123434	0.76074	0.00372176	0.0228484	0.0892552	1	0.559701	TREGnaive	eQTL	pvalue	NA	NA
chr1:92450091_93431324	GFI1	chr1	92450091	93431324	rs58394161	chr1:92939959	0.8425	MTCO2P21	ENSG00000236689	43	1.66317e-05	0.90726	6.5225e-08	0.00346877	0.089255	-1	0.162791	TH2	eQTL	pvalue	NA	NA
chr20:52714307_52811728	CYP24A1	chr20	52714307	52811728	rs2585447	chr20:52744437	0.9327	ZNF217	ENSG00000171940	268	6.14618e-05	0.887924	1.58151e-06	0.0227585	0.0892549	-1	0.567164	CD8naive	eQTL	pvalue	0.995448	1
chr20:52743876_52820330	CYP24A1	chr20	52743876	52820330	rs2248137	chr20:52789743	0.894	PFDN4	ENSG00000101132	278	6.1262e-05	0.885048	1.78054e-06	0.0256341	0.0892546	-1	0.251799	TH17	eQTL	pvalue	0.100179	5
chr15:79125587_79260741	RASGRF1	chr15	79125587	79260741	rs62013236	chr15:79247482	1.1334	DNAJA4	ENSG00000140403	325	0.0525966	0.832217	0.00154689	0.0243866	0.0892531	1	0.332308	CD8stim	eQTL	pvalue	3.56777e-05	4
chr12:57855180_58473351	OS9	chr12	57855180	58473351	rs701006	chr12:58106836	1.1206		ENSG00000245651	755	1.77224e-06	0.852576	1.21103e-07	0.0581699	0.0892522	1	0.425166	NK	eQTL	pvalue	NA	NA
chr1:200671993_201056749	INAVA	chr1	200671993	201056749	rs59655222	chr1:200875897	1.1311	RPL10P4	ENSG00000238003	218	3.95237e-05	0.891187	8.69719e-07	0.0195213	0.0892511	1	0.600917	TH17	eQTL	pvalue	NA	NA
chr7:26663520_27203139	HOXA1	chr7	26663520	27203139	rs10951154	chr7:27135314	0.9187	CBX3	ENSG00000122565	923	0.570781	0.235684	0.0738714	0.0304134	0.0892506	1	0.873239	CD4stim	eQTL	pvalue	0.6332	4
chr18:56206955_56320360	ALPK2	chr18	56206955	56320360	rs4940730	chr18:56269737	1.0254		ENSG00000267677	176	0.0120412	0.88421	0.000195993	0.014303	0.0892503	-1	0.227273	TH1	eQTL	pvalue	NA	NA
chr19:47540310_47753426	SAE1	chr19	47540310	47753426	rs11083862	chr19:47638539	1.106	IGFL2-AS1	ENSG00000268621	88	0.00143081	0.902509	1.09221e-05	0.00680005	0.0892495	-1	0.215909	CD4stim	eQTL	pvalue	NA	NA
chr3:121334409_121729409	IQCB1	chr3	121334409	121729409	rs2331964	chr3:121542898	1.1042	HCLS1	ENSG00000180353	876	3.22855e-05	0.351681	5.13249e-05	0.558986	0.0892492	-1	0.576484	TH17	eQTL	pvalue	5.08799e-05	4
chr8:79005727_79716536	PKIA	chr8	79005727	79716536	rs28703878	chr8:79417222	0.8749	THAP12P7	ENSG00000253919	1248	0.000147065	0.818667	1.65286e-05	0.0919209	0.0892485	1	0.637019	CD8naive	eQTL	pvalue	NA	NA
chr17:34665281_34997201	ZNHIT3	chr17	34665281	34997201	rs4796224	chr17:34842521	0.9181	NA	ENSG00000266895	233	0.0152916	0.874053	0.000369622	0.021038	0.0892481	1	0.909871	M2	eQTL	pvalue	NA	NA
chr16:1041953_1105201	SOX8	chr16	1041953	1105201	rs405343	chr16:1067832	0.8884	MPG	ENSG00000103152	146	0.00584605	0.890408	9.51621e-05	0.0144048	0.089246	-1	0.335616	TFH	eQTL	pvalue	4.23695e-09	9
chr11:118447156_118807735	CXCR5	chr11	118447156	118807735	rs6589706	chr11:118747813	1.088	CD3E	ENSG00000198851	548	0.000121724	0.864327	6.53284e-06	0.0462985	0.089246	1	0.395985	TFH	eQTL	pvalue	0.302673	6
chr1:157481253_157815203	FCRL3	chr1	157481253	157815203	rs2317231	chr1:157686337	1.1058	OR6K5P	ENSG00000226949	102	0.00425605	0.893623	6.14506e-05	0.0128133	0.0892459	1	0.803922	TH2	eQTL	pvalue	NA	NA
chr1:120135045_120341256	PHGDH	chr1	120135045	120341256	rs483180	chr1:120267505	0.8974	NA	ENSG00000273131	310	0.000442053	0.886191	1.20718e-05	0.0241114	0.089243	-1	0.322581	TREG_MEM	eQTL	pvalue	NA	NA
chr11:46876450_47860184	MYBPC3	chr11	46876450	47860184	rs2269434	chr11:47360412	0.9175		ENSG00000252874	1096	0.0257477	0.789959	0.00300309	0.0920476	0.0892426	1	0.677007	TH1	eQTL	pvalue	NA	NA
chr3:159485268_159713078	IL12A	chr3	159485268	159713078	rs1014486	chr3:159691112	1.1108	IL12A	ENSG00000168811	402	0.000253429	0.879608	8.92473e-06	0.030887	0.0892423	-1	0.656716	TH2	eQTL	pvalue	0.299097	5
chr11:118462188_118773904	CXCR5	chr11	118462188	118773904	rs12365699	chr11:118743286	1.1546	NA	ENSG00000242712	507	0.000123079	0.873932	5.18083e-06	0.0366975	0.0892423	-1	0.666667	TREGnaive	eQTL	pvalue	NA	NA
chr5:35728440_36153781	IL7R	chr5	35728440	36153781	rs10063294	chr5:35877505	0.9057	NIPBL	ENSG00000164190	512	0.000154552	0.867399	7.71271e-06	0.0431971	0.0892412	-1	0.503906	CD8naive	eQTL	pvalue	1	1
chr13:50638834_51060809	KCNRG	chr13	50638834	51060809	rs9591325	chr13:50811220	1.2366	CTAGE10P	ENSG00000181358	625	8.80866e-05	0.839543	7.47165e-06	0.0711221	0.0892393	-1	0.3776	TFH	eQTL	pvalue	NA	NA
chr14:103015542_103459588	TRAF3	chr14	103015542	103459588	rs12588969	chr14:103230758	0.9148	NA	ENSG00000238853	442	0.000235327	0.864674	1.24998e-05	0.0458394	0.0892391	-1	0.39819	TREG_MEM	eQTL	pvalue	NA	NA
chr16:29841225_30438138	TBX6	chr16	29841225	30438138	rs3809627	chr16:30103160	0.9076		ENSG00000257691	311	0.00883162	0.871531	0.000305843	0.0300923	0.0892389	-1	0.247588	THSTAR	eQTL	pvalue	NA	NA
chr16:1041953_1105201	SOX8	chr16	1041953	1105201	rs405343	chr16:1067832	0.8884	FAHD1	ENSG00000180185	148	0.00558709	0.892626	7.86098e-05	0.0124699	0.0892381	-1	0.385135	TH1	eQTL	pvalue	1.19227e-08	10
chr16:1041953_1105201	SOX8	chr16	1041953	1105201	rs405343	chr16:1067832	0.8884	SOX8	ENSG00000005513	146	0.0058463	0.890446	9.49649e-05	0.0143748	0.0892381	1	0.246575	TREG_MEM	eQTL	pvalue	0.873708	3
chr12:123192738_124002762	PITPNM2	chr12	123192738	124002762	rs7975763	chr12:123604053	0.886	NA	ENSG00000270028	758	0.00032422	0.84314	2.59031e-05	0.0672724	0.0892376	-1	0.192612	CD8stim	eQTL	pvalue	NA	NA
chr6:90804863_91086379	BACH2	chr6	90804863	91086379	rs72928038	chr6:90976768	0.8517		ENSG00000226455	290	3.31377e-05	0.887622	8.65984e-07	0.0231069	0.0892375	-1	0.575862	TH17	eQTL	pvalue	NA	NA
chr16:11031156_11498745	RMI2	chr16	11031156	11498745	rs34947566	chr16:11412926	1.1412	MTND5P33	ENSG00000261904	1303	1.087e-18	0.809559	1.36007e-19	0.101203	0.0892374	1	0.608596	CD4naive	eQTL	pvalue	NA	NA
chr19:18164862_18409068	MPV17L2	chr19	18164862	18409068	rs4808760	chr19:18301979	0.8741	SLC5A5	ENSG00000105641	481	6.96278e-08	0.873543	2.97389e-09	0.0372209	0.089236	1	0.744283	TREGnaive	eQTL	pvalue	0.740011	3
chr16:1041953_1105201	SOX8	chr16	1041953	1105201	rs405343	chr16:1067832	0.8884	HBA1	ENSG00000206172	146	0.00585858	0.892316	8.27147e-05	0.012509	0.0892341	-1	0.410959	TREG_MEM	eQTL	pvalue	0.511602	10
chr10:75154043_75706194	PLAU	chr10	75154043	75706194	rs17741873	chr10:75653800	1.0931		ENSG00000201047	519	0.404591	0.437284	0.0331507	0.0357402	0.0892341	1	0.961464	CD8naive	eQTL	pvalue	NA	NA
chr13:50699049_51121893	DLEU7	chr13	50699049	51121893	rs9568402	chr13:50961957	0.911	RNA5SP29	ENSG00000222920	741	8.93469e-05	0.851555	6.21191e-06	0.0591158	0.0892333	-1	0.439946	NK	eQTL	pvalue	NA	NA
chr17:40264534_40782389	STAT3	chr17	40264534	40782389	rs1026916	chr17:40529835	0.8784	RETREG3	ENSG00000141699	494	7.52104e-09	0.858201	4.6146e-10	0.0525665	0.0892329	1	0.767206	TFH	eQTL	pvalue	NA	3
chr11:65354926_66061233	TSGA10IP	chr11	65354926	66061233	rs531612	chr11:65705432	0.9155	FAM89B	ENSG00000176973	949	0.0032632	0.830871	0.000300154	0.0763355	0.0892299	1	0.831401	TH17	eQTL	pvalue	0.0291385	9
chr1:160698276_160925186	SLAMF7	chr1	160698276	160925186	rs983494	chr1:160703965	1.1061		ENSG00000224985	386	0.0731254	0.808109	0.00245856	0.0270803	0.0892267	-1	0.238342	NK	eQTL	pvalue	NA	NA
chr14:103199716_103463149	TRAF3	chr14	103199716	103463149	rs12147246	chr14:103265844	0.9054	RPL21P12	ENSG00000259535	239	0.000242612	0.891441	5.21917e-06	0.0190878	0.0892233	1	0.60251	CD8stim	eQTL	pvalue	NA	NA
chr11:118000454_118904452	PHLDB1	chr11	118000454	118904452	rs34026809	chr11:118480695	0.8643	IL10RA	ENSG00000110324	1285	0.000112981	0.802319	1.52675e-05	0.10833	0.0892221	-1	0.524514	TH17	eQTL	pvalue	0.968346	4
chr17:43279320_43781083	MAP3K14	chr17	43279320	43781083	rs7222450	chr17:43407670	1.1034		ENSG00000267344	770	0.00751312	0.83931	0.000568211	0.0633871	0.0892221	1	0.861039	TH17	eQTL	pvalue	NA	NA
chr1:157481253_157815203	FCRL3	chr1	157481253	157815203	rs2317231	chr1:157686337	1.1058	CD5L	ENSG00000073754	636	0.000175077	0.863746	9.51416e-06	0.046849	0.0892209	-1	0.580189	Bnaive	eQTL	pvalue	7.09602e-07	9
chr7:149128286_149433143	ZNF746	chr7	149128286	149433143	rs354033	chr7:149289464	1.114	RN7SL521P	ENSG00000240877	465	0.000695305	0.86933	3.26407e-05	0.040721	0.0892208	1	0.406452	CD4naive	eQTL	pvalue	NA	NA
chr16:29841225_30438138	TBX6	chr16	29841225	30438138	rs3809627	chr16:30103160	0.9076	SMG1P2	ENSG00000205534	311	0.00884867	0.873213	0.000288993	0.0284295	0.0892195	-1	0.26045	TFH	eQTL	pvalue	NA	NA
chr10:80999869_81071087	ZMIZ1	chr10	80999869	81071087	rs1250551	chr10:81059335	0.8907	RPS12P18	ENSG00000232965	104	6.41251e-06	0.90251	5.93637e-08	0.00826576	0.089218	-1	0.365385	TFH	eQTL	pvalue	NA	NA
chr11:65354926_66061233	TSGA10IP	chr11	65354926	66061233	rs531612	chr11:65705432	0.9155	FRMD8	ENSG00000126391	949	0.00328354	0.83605	0.000279864	0.0711693	0.0892175	-1	0.695469	TFH	eQTL	pvalue	0.0842909	3
chr22:50935082_51045816	ODF3B	chr22	50935082	51045816	rs140522	chr22:50971266	0.8953	PIM3	ENSG00000198355	226	0.000151606	0.889972	3.534e-06	0.0206564	0.0892164	-1	0.221239	Bnaive	eQTL	pvalue	0.937121	1
chr4:87502391_88275366	AFF1	chr4	87502391	88275366	rs2705616	chr4:87862396	0.9207	DSPP	ENSG00000152591	1131	0.0616663	0.755218	0.00709535	0.0868064	0.0892144	-1	0.749779	CD8naive	eQTL	pvalue	0.000618023	7
chr5:158670938_158862238	IL12B	chr5	158670938	158862238	rs2546890	chr5:158759900	1.1241	EBF1	ENSG00000164330	261	1.28655e-06	0.88835	3.26216e-08	0.0224356	0.0892134	-1	0.337165	TH17	eQTL	pvalue	0.996264	1
chr1:92652691_93519650	EVI5	chr1	92652691	93519650	rs139504223	chr1:93152635	0.8655	BCAR3	ENSG00000137936	293	2.67161e-06	0.878045	9.98854e-08	0.032739	0.0892129	1	0.440273	TH2	eQTL	pvalue	0.91678	2
chr6:159323833_159522796	TAGAP	chr6	159323833	159522796	rs1738074	chr6:159465977	0.8925	AIRN	ENSG00000268257	165	3.59651e-06	0.895552	6.15375e-08	0.015234	0.0892106	-1	0.2	CD8naive	eQTL	pvalue	NA	NA
chr6:135591392_136145479	AHI1	chr6	135591392	136145479	rs4896153	chr6:135833463	0.8708	GAPDHP73	ENSG00000226540	642	3.49636e-08	0.862095	1.97849e-09	0.0486942	0.0892103	-1	0.242991	TH17	eQTL	pvalue	NA	NA
chr6:137876882_138124804	OLIG3	chr6	137876882	138124804	rs631204	chr6:137959455	1.1194	IFNGR1	ENSG00000027697	489	5.45336e-07	0.868475	2.66267e-08	0.0423151	0.0892092	-1	0.402863	TFH	eQTL	pvalue	0.327969	4
chr19:47540310_47753426	SAE1	chr19	47540310	47753426	rs11083862	chr19:47638539	1.106	TGIF1P1	ENSG00000259339	59	0.00210659	0.904113	1.08396e-05	0.00456295	0.0892067	-1	0.152542	CD4stim	eQTL	pvalue	NA	NA
chr3:159485268_159713078	IL12A	chr3	159485268	159713078	rs1014486	chr3:159691112	1.1108	MIR16-2	ENSG00000198987	402	0.000252956	0.877965	9.40882e-06	0.0325672	0.0892051	1	0.609453	CD4stim	eQTL	pvalue	NA	NA
chr5:176525029_176837504	RGS14	chr5	176525029	176837504	rs67111717	chr5:176790162	1.1003		ENSG00000218227	231	0.0385328	0.853419	0.000817913	0.0180258	0.0892044	1	0.545455	M2	eQTL	pvalue	NA	NA
chr1:101213532_101663312	SLC30A7	chr1	101213532	101663312	rs11578655	chr1:101412902	0.8673	MIR553	ENSG00000207750	665	6.34033e-10	0.85679	4.00312e-11	0.0540062	0.0892042	1	0.733835	monocytes	eQTL	pvalue	NA	NA
chr11:60760530_60835043	CD6	chr11	60760530	60835043	rs4939490	chr11:60793651	1.1464		ENSG00000256591	177	1.54592e-09	0.892638	3.16013e-11	0.0181579	0.0892041	1	0.587571	M2	eQTL	pvalue	NA	9
chr3:119102250_119275236	TIMMDC1	chr3	119102250	119275236	rs9843355	chr3:119228508	1.1432	NR1I2	ENSG00000144852	361	3.70396e-05	0.880105	1.29386e-06	0.0306544	0.0892026	1	0.65374	NK	eQTL	pvalue	0.000129417	7
chr16:1041953_1105201	SOX8	chr16	1041953	1105201	rs405343	chr16:1067832	0.8884		ENSG00000261505	146	0.00584464	0.890192	9.68695e-05	0.0146649	0.0892011	-1	0.205479	CD4stim	eQTL	pvalue	NA	NA
chr7:149128286_149433143	ZNF746	chr7	149128286	149433143	rs354033	chr7:149289464	1.114	ZNF786	ENSG00000197362	465	0.000698176	0.872919	2.97879e-05	0.0371542	0.0891985	1	0.501075	CD4naive	eQTL	pvalue	1.40004e-08	7
chr19:45110119_45187302	PVR	chr19	45110119	45187302	rs7260482	chr19:45143942	0.9152	APOC1P1	ENSG00000214855	115	0.18055	0.720056	0.00206185	0.00813372	0.0891981	1	0.765217	CD4stim	eQTL	pvalue	NA	NA
chr19:10744807_11274530	SMARCA4	chr19	10744807	11274530	rs12609500	chr19:11173928	1.0997	AP1M2	ENSG00000129354	792	0.023054	0.823583	0.0017497	0.0624172	0.0891963	-1	0.487374	CD4stim	eQTL	pvalue	0.00134595	7
chr14:88217115_88715610	GPR65	chr14	88217115	88715610	rs116899835	chr14:88523488	1.3474		ENSG00000258983	1281	2.75964e-07	0.796895	3.94771e-08	0.113908	0.0891962	1	0.527713	TREG_MEM	eQTL	pvalue	NA	NA
chr11:65354926_66061233	TSGA10IP	chr11	65354926	66061233	rs531612	chr11:65705432	0.9155		ENSG00000254510	949	0.00327144	0.83297	0.000292044	0.0742707	0.0891959	1	0.377239	CD8naive	eQTL	pvalue	NA	NA
chr1:120135045_120341256	PHGDH	chr1	120135045	120341256	rs483180	chr1:120267505	0.8974	RBMX2P3	ENSG00000223575	307	0.000441584	0.885251	1.25649e-05	0.0250999	0.0891946	1	0.566775	Bnaive	eQTL	pvalue	NA	NA
chr1:92929865_93512762	DIPK1A	chr1	92929865	93512762	rs1415069	chr1:93426869	0.9313	NA	ENSG00000069712	901	3.1347e-10	0.844283	2.47326e-11	0.0665241	0.0891933	-1	0.742508	TFH	eQTL	pvalue	NA	2
chr19:49738081_49925208	CD37	chr19	49738081	49925208	rs1465697	chr19:49837246	0.8831	TRPM4	ENSG00000130529	348	7.37782e-06	0.88071	2.52814e-07	0.0300899	0.0891921	1	0.66954	Bnaive	eQTL	pvalue	6.36302e-19	7
chr11:65354926_66061233	TSGA10IP	chr11	65354926	66061233	rs531612	chr11:65705432	0.9155	CDC42EP2	ENSG00000149798	943	0.00327359	0.833517	0.00028992	0.0737299	0.0891895	1	0.635207	M2	eQTL	pvalue	0.150921	10
chr14:103199716_103463149	TRAF3	chr14	103199716	103463149	rs12147246	chr14:103265844	0.9054	BAG5	ENSG00000166170	240	0.00024122	0.886326	6.62059e-06	0.0242372	0.0891892	1	0.75	TH1	eQTL	pvalue	0.0432182	7
chr16:1041953_1105201	SOX8	chr16	1041953	1105201	rs405343	chr16:1067832	0.8884	GNPTG	ENSG00000090581	146	0.00585373	0.891577	8.78737e-05	0.0132948	0.0891869	1	0.589041	CD8naive	eQTL	pvalue	5.99622e-08	7
chr17:73033162_73583027	GRB2	chr17	73033162	73583027	rs9900529	chr17:73335776	1.0994	GALR2	ENSG00000182687	893	0.024917	0.813607	0.00215076	0.070139	0.0891858	1	0.740202	Bnaive	eQTL	pvalue	0.00797094	9
chr19:18164862_18409068	MPV17L2	chr19	18164862	18409068	rs4808760	chr19:18301979	0.8741		ENSG00000268056	216	0.000299694	0.890974	6.60089e-06	0.0195349	0.0891848	-1	0.189815	CD8naive	eQTL	pvalue	NA	NA
chr1:92652691_93519650	EVI5	chr1	92652691	93519650	rs139504223	chr1:93152635	0.8655	DNTTIP2	ENSG00000067334	269	8.77782e-06	0.888276	2.23531e-07	0.0225311	0.0891841	-1	0.152416	CD4stim	eQTL	pvalue	0.000217904	5
chr1:160162872_160430469	VANGL2	chr1	160162872	160430469	rs3737798	chr1:160389984	1.0911	CFAP45	ENSG00000213085	273	0.0402958	0.826528	0.0020493	0.0419451	0.0891817	1	0.802198	M2	eQTL	pvalue	NA	6
chr16:1041953_1105201	SOX8	chr16	1041953	1105201	rs405343	chr16:1067832	0.8884	NA	ENSG00000197727	146	0.00583466	0.888673	0.000106976	0.0162042	0.0891816	-1	0.171233	TREG_MEM	eQTL	pvalue	NA	NA
chr12:123192738_124002762	PITPNM2	chr12	123192738	124002762	rs7975763	chr12:123604053	0.886	VPS33A	ENSG00000139719	695	0.000338908	0.852989	2.28688e-05	0.0574686	0.0891802	1	0.68777	TH1	eQTL	pvalue	0.687969	3
chr15:79125587_79260741	RASGRF1	chr15	79125587	79260741	rs62013236	chr15:79247482	1.1334		ENSG00000259208	326	0.052584	0.832033	0.00156289	0.0246403	0.08918	1	0.690184	NK	eQTL	pvalue	NA	NA
chr11:118617158_118947933	BCL9L	chr11	118617158	118947933	rs149114341	chr11:118783424	1.3559		ENSG00000254854	464	0.000143481	0.874569	5.93757e-06	0.0361024	0.0891792	1	0.681034	monocytes	eQTL	pvalue	NA	NA
chr11:14076321_14885062	RRAS2	chr11	14076321	14885062	rs61884005	chr11:14402930	1.1436	CALCA	ENSG00000110680	969	0.0459121	0.785544	0.00438738	0.0749777	0.0891784	1	0.660475	TH1	eQTL	pvalue	0.00139556	9
chr19:49738081_49925208	CD37	chr19	49738081	49925208	rs1465697	chr19:49837246	0.8831	ADM5	ENSG00000224420	349	7.39613e-06	0.882895	2.34629e-07	0.0279191	0.0891779	-1	0.229226	TFH	eQTL	pvalue	0.0362144	9
chr19:45110119_45187302	PVR	chr19	45110119	45187302	rs7260482	chr19:45143942	0.9152	TRAPPC6A	ENSG00000007255	115	0.180426	0.719561	0.00219013	0.00864535	0.0891775	-1	0.382609	TREG_MEM	eQTL	pvalue	0.000705278	10
chr1:65155172_65679037	JAK1	chr1	65155172	65679037	rs72922276	chr1:65429319	1.1413		ENSG00000272506	817	0.19964	0.631163	0.0192501	0.06077	0.0891763	1	0.706242	NK	eQTL	pvalue	NA	NA
chr5:35728440_36153781	IL7R	chr5	35728440	36153781	rs10063294	chr5:35877505	0.9057	IL7R	ENSG00000168685	786	7.25695e-05	0.830345	7.03444e-06	0.0803994	0.0891756	1	0.370229	monocytes	eQTL	pvalue	3.72072e-06	6
chr12:123192738_124002762	PITPNM2	chr12	123192738	124002762	rs7975763	chr12:123604053	0.886	KMT5A	ENSG00000183955	1098	0.000314868	0.818822	3.52783e-05	0.091653	0.0891746	1	0.882514	CD8stim	eQTL	pvalue	NA	2
chr17:73033162_73583027	GRB2	chr17	73033162	73583027	rs9900529	chr17:73335776	1.0994	FBF1	ENSG00000188878	969	0.024657	0.805191	0.00240876	0.0785706	0.0891729	1	0.681115	TFH	eQTL	pvalue	1.13971e-19	5
chr19:10423338_10625953	KEAP1	chr19	10423338	10625953	rs28834106	chr19:10592144	1.1381	MIR1238	ENSG00000221410	254	0.000104178	0.885722	2.95089e-06	0.0249993	0.0891719	1	0.740157	TH1	eQTL	pvalue	NA	NA
chr10:80999869_81071087	ZMIZ1	chr10	80999869	81071087	rs1250551	chr10:81059335	0.8907		ENSG00000244733	100	6.41586e-06	0.902982	5.63427e-08	0.00784062	0.089171	1	0.8	monocytes	eQTL	pvalue	NA	NA
chr17:57475896_58223430	VMP1	chr17	57475896	58223430	rs2150879	chr17:57859210	1.1091	TUBD1	ENSG00000108423	738	1.93801e-05	0.851837	1.3437e-06	0.0589719	0.0891706	-1	0.352304	monocytes	eQTL	pvalue	0.000375248	6
chr1:157481253_157815203	FCRL3	chr1	157481253	157815203	rs2317231	chr1:157686337	1.1058	NTRK1	ENSG00000198400	621	0.000175252	0.863806	9.52089e-06	0.0468387	0.0891702	-1	0.460548	TH17	eQTL	pvalue	0.000424899	4
chr16:1041953_1105201	SOX8	chr16	1041953	1105201	rs405343	chr16:1067832	0.8884	MAPK8IP3	ENSG00000138834	145	0.00585424	0.891655	8.74792e-05	0.0132347	0.0891687	-1	0.255172	THSTAR	eQTL	pvalue	1	1
chr19:6615889_6693163	TNFSF14	chr19	6615889	6693163	rs1077667	chr19:6668972	1.164	TNFSF9	ENSG00000125657	263	9.59395e-07	0.890869	2.15947e-08	0.0199631	0.0891674	1	0.418251	CD4naive	eQTL	pvalue	0.0968269	7
chr19:49738081_49925208	CD37	chr19	49738081	49925208	rs1465697	chr19:49837246	0.8831	CA11	ENSG00000063180	351	7.38876e-06	0.882026	2.4201e-07	0.0288005	0.0891663	-1	0.0512821	TH1	eQTL	pvalue	0.976097	5
chr1:117032885_117104215	CD58	chr1	117032885	117104215	rs10801908	chr1:117090493	1.2398	LINC01779	ENSG00000235933	38	7.68241e-11	0.907579	2.8314e-13	0.00325577	0.0891652	1	0.973684	TREGnaive	eQTL	pvalue	NA	NA
chr6:137407099_137466087	IL22RA2	chr6	137407099	137466087	rs62420820	chr6:137438057	1.1471		ENSG00000213109	103	7.01883e-08	0.90228	6.72438e-10	0.00855511	0.0891648	1	0.699029	TREGnaive	eQTL	pvalue	NA	NA
chr4:47709959_48262356	TXK	chr4	47709959	48262356	rs6837324	chr4:48127262	0.9173	NA	ENSG00000251827	1192	0.0161734	0.804633	0.00177573	0.0882541	0.0891634	-1	0.425336	NK	eQTL	pvalue	NA	NA
chr13:50699049_51121893	DLEU7	chr13	50699049	51121893	rs9568402	chr13:50961957	0.911		ENSG00000176882	765	8.80805e-05	0.839485	7.48575e-06	0.0712567	0.0891625	-1	0.51634	THSTAR	eQTL	pvalue	NA	NA
chr12:9445978_9939813	CLECL1	chr12	9445978	9939813	rs7977720	chr12:9866349	0.903	HNRNPABP1	ENSG00000255734	826	4.3569e-05	0.844384	3.43112e-06	0.0664073	0.0891614	-1	0.546005	M2	eQTL	pvalue	NA	NA
chr19:47540310_47753426	SAE1	chr19	47540310	47753426	rs11083862	chr19:47638539	1.106	CALM3	ENSG00000160014	93	0.00142571	0.901582	1.25069e-05	0.00781993	0.0891595	1	0.602151	TREG_MEM	eQTL	pvalue	0.580172	2
chr6:137876882_138124804	OLIG3	chr6	137876882	138124804	rs631204	chr6:137959455	1.1194	PERP	ENSG00000112378	489	5.48357e-07	0.873286	2.36373e-08	0.0375544	0.0891593	-1	0.496933	CD4naive	eQTL	pvalue	0.141632	6
chr1:200671993_201056749	INAVA	chr1	200671993	201056749	rs59655222	chr1:200875897	1.1311	NA	ENSG00000269690	770	2.76498e-06	0.849135	2.01224e-07	0.0617075	0.0891548	-1	0.454545	TH17	eQTL	pvalue	NA	NA
chr6:6992891_7245458	RREB1	chr6	6992891	7245458	rs12211604	chr6:7100029	0.9111	PIP5K1P1	ENSG00000219294	401	0.0508947	0.822277	0.00220112	0.0354731	0.0891543	1	0.586035	CD8stim	eQTL	pvalue	NA	NA
chr13:50699049_51121893	DLEU7	chr13	50699049	51121893	rs9568402	chr13:50961957	0.911	MIR16-1	ENSG00000208006	765	8.94319e-05	0.852366	6.13527e-06	0.0583854	0.0891534	-1	0.43268	TH2	eQTL	pvalue	NA	NA
chr19:10423338_10625953	KEAP1	chr19	10423338	10625953	rs28834106	chr19:10592144	1.1381		ENSG00000267273	244	0.000104514	0.887376	2.76228e-06	0.023364	0.0891532	1	0.729508	M2	eQTL	pvalue	NA	NA
chr1:2407781_2779397	PRXL2B	chr1	2407781	2779397	rs6670198	chr1:2520527	0.865	MMP23B	ENSG00000189409	204	1.48063e-11	0.893689	2.85769e-13	0.0171595	0.0891514	-1	0.176471	monocytes	eQTL	pvalue	NA	10
chr19:10423338_10625953	KEAP1	chr19	10423338	10625953	rs28834106	chr19:10592144	1.1381	CCDC159	ENSG00000183401	212	0.000104925	0.891871	2.23055e-06	0.0188707	0.089151	1	0.457547	TH17	eQTL	pvalue	9.21304e-05	5
chr16:79330152_79442848	WWOX	chr16	79330152	79442848	rs17724508	chr16:79350204	1.2313	LINC01229	ENSG00000260876	221	0.00854407	0.884804	0.000168237	0.0173331	0.0891505	-1	0.343891	M2	eQTL	pvalue	NA	NA
chr19:10258259_10897760	TYK2	chr19	10258259	10897760	rs34536443	chr19:10463118	1.3037	SMARCA4	ENSG00000127616	883	9.88759e-05	0.840658	8.25367e-06	0.0700848	0.0891498	1	0.667044	CD8naive	eQTL	pvalue	1	1
chr6:137679234_138285603	TNFAIP3	chr6	137679234	138285603	rs17780048	chr6:138179146	1.254	ACKR4P1	ENSG00000225415	139	0.0638738	0.835569	0.000816461	0.0105914	0.0891491	-1	0.690647	TFH	eQTL	pvalue	NA	NA
chr17:57475896_58223430	VMP1	chr17	57475896	58223430	rs2150879	chr17:57859210	1.1091	NA	ENSG00000263422	741	1.87581e-05	0.824499	1.96616e-06	0.0863317	0.089149	-1	0.363023	TREG_MEM	eQTL	pvalue	NA	NA
chr2:112423188_113109590	MERTK	chr2	112423188	113109590	rs57116599	chr2:112770799	0.8869	NA	ENSG00000224959	986	0.000269874	0.83301	2.51517e-05	0.0775459	0.0891489	-1	0.196755	monocytes	eQTL	pvalue	NA	NA
chr19:16444965_16814328	EPS15L1	chr19	16444965	16814328	rs58166386	chr19:16559421	1.095	LINC01764	ENSG00000267308	401	0.0153245	0.859749	0.000628115	0.0351499	0.0891486	1	0.431421	CD8naive	eQTL	pvalue	NA	NA
chr14:103199716_103463149	TRAF3	chr14	103199716	103463149	rs12147246	chr14:103265844	0.9054	RPL21P13	ENSG00000242837	239	0.000242512	0.891074	5.33934e-06	0.0195294	0.0891483	1	0.769874	TH2	eQTL	pvalue	NA	NA
chr7:50247159_50346134	IKZF1	chr7	50247159	50346134	rs116877451	chr7:50328339	1.5893	RNU6-1091P	ENSG00000200815	101	0.0994956	0.802924	0.000939599	0.00749336	0.0891475	-1	0.178218	TFH	eQTL	pvalue	NA	NA
chr8:128088066_128211494	POU5F1B	chr8	128088066	128211494	rs735542	chr8:128175696	1.0881	POU5F1B	ENSG00000212993	196	0.335574	0.556866	0.00695734	0.0114562	0.0891467	-1	0.515306	CD4naive	eQTL	pvalue	7.27271e-07	10
chr14:75945376_76028941	BATF	chr14	75945376	76028941	rs34695601	chr14:76014298	1.1157	RNA5SP387	ENSG00000201096	130	0.0135478	0.886612	0.000162309	0.0105329	0.0891454	-1	0.461538	M2	eQTL	pvalue	NA	NA
chr5:39923355_40842116	TTC33	chr5	39923355	40842116	rs11749040	chr5:40396425	0.8214	TTC33	ENSG00000113638	2045	1.45329e-12	0.72019	3.84928e-13	0.190665	0.0891451	1	0.603912	TFH	eQTL	pvalue	0.0226185	6
chr22:50935082_51045816	ODF3B	chr22	50935082	51045816	rs140522	chr22:50971266	0.8953	MLC1	ENSG00000100427	226	0.000151721	0.890644	3.43189e-06	0.020057	0.0891436	1	0.265487	monocytes	eQTL	pvalue	5.02796e-05	7
chr1:160162872_160430469	VANGL2	chr1	160162872	160430469	rs3737798	chr1:160389984	1.0911	PIGM	ENSG00000143315	274	0.04142	0.849595	0.000926731	0.0189197	0.0891384	1	0.693431	CD8stim	eQTL	pvalue	0.000916858	8
chr5:39923355_40842116	TTC33	chr5	39923355	40842116	rs11749040	chr5:40396425	0.8214	SNORD72	ENSG00000212296	2045	1.53919e-12	0.762758	2.99042e-13	0.148104	0.0891384	-1	0.443521	TH2	eQTL	pvalue	NA	NA
chr12:57855180_58473351	OS9	chr12	57855180	58473351	rs701006	chr12:58106836	1.1206		ENSG00000257668	760	1.76192e-06	0.84761	1.31662e-07	0.0632498	0.0891378	-1	0.503947	CD4naive	eQTL	pvalue	NA	NA
chr1:101213532_101663312	SLC30A7	chr1	101213532	101663312	rs11578655	chr1:101412902	0.8673	BRI3P1	ENSG00000225169	673	6.333e-10	0.855799	4.08136e-11	0.0550636	0.0891371	1	0.855869	TH2	eQTL	pvalue	NA	NA
chr5:40288878_40610506	TTC33	chr5	40288878	40610506	rs6880809	chr5:40429250	0.973	NA	ENSG00000265615	734	1.6927e-12	0.838831	1.45534e-13	0.0720317	0.0891368	1	0.821526	CD4stim	eQTL	pvalue	NA	NA
chr10:80999869_81071087	ZMIZ1	chr10	80999869	81071087	rs1250551	chr10:81059335	0.8907	NA	ENSG00000204038	87	6.4179e-06	0.903269	5.45488e-08	0.00758818	0.0891368	1	0.643678	TH1	eQTL	pvalue	NA	NA
chr15:90831146_91201561	ZNF774	chr15	90831146	91201561	rs6496663	chr15:90887584	0.9043		ENSG00000259615	723	0.00644153	0.846123	0.000441153	0.0578582	0.089136	-1	0.316736	monocytes	eQTL	pvalue	NA	NA
chr1:85609016_85939177	SYDE2	chr1	85609016	85939177	rs11161550	chr1:85682020	0.9597	CCN1	ENSG00000142871	764	1.18869e-05	0.850535	8.4421e-07	0.0603161	0.089136	-1	0.340314	TH17	eQTL	pvalue	NA	3
chr11:118617158_118947933	BCL9L	chr11	118617158	118947933	rs149114341	chr11:118783424	1.3559	UBE4A	ENSG00000110344	469	0.000143185	0.872762	6.24179e-06	0.0379568	0.089132	-1	0.477612	CD8stim	eQTL	pvalue	0.937619	2
chr19:18164862_18409068	MPV17L2	chr19	18164862	18409068	rs4808760	chr19:18301979	0.8741	CCDC194	ENSG00000269720	481	6.96678e-08	0.874046	2.94211e-09	0.0368222	0.0891319	1	0.665281	TREG_MEM	eQTL	pvalue	NA	NA
chr11:65354926_66061233	TSGA10IP	chr11	65354926	66061233	rs531612	chr11:65705432	0.9155	CTSF	ENSG00000174080	953	0.00297858	0.760811	0.000573925	0.146507	0.0891292	1	0.798531	TH1	eQTL	pvalue	1.32811e-13	7
chr19:16444965_16814328	EPS15L1	chr19	16444965	16814328	rs58166386	chr19:16559421	1.095	CYP4F2	ENSG00000186115	401	0.0152895	0.857787	0.000663425	0.0371309	0.0891291	-1	0.187032	TREGnaive	eQTL	pvalue	3.52045e-11	8
chr9:100551768_100895720	TRIM14	chr9	100551768	100895720	rs7855251	chr9:100868189	1.1164	TRIM14	ENSG00000106785	441	0.0331803	0.837316	0.00154239	0.0388336	0.0891274	1	0.380952	M2	eQTL	pvalue	0.0102131	5
chr12:57855180_58473351	OS9	chr12	57855180	58473351	rs701006	chr12:58106836	1.1206	SHMT2	ENSG00000182199	760	1.77679e-06	0.854764	1.16815e-07	0.0561075	0.0891269	1	0.694737	CD4naive	eQTL	pvalue	0.00748753	5
chr16:29841225_30438138	TBX6	chr16	29841225	30438138	rs3809627	chr16:30103160	0.9076		ENSG00000260719	311	0.0088057	0.868974	0.00033289	0.0327615	0.0891264	-1	0.266881	CD4stim	eQTL	pvalue	NA	NA
chr19:45110119_45187302	PVR	chr19	45110119	45187302	rs7260482	chr19:45143942	0.9152	TOMM40	ENSG00000130204	115	0.180139	0.718417	0.00248743	0.00983108	0.089126	-1	0.173913	NK	eQTL	pvalue	0.963682	1
chr10:6038478_6185310	IL2RA	chr10	6038478	6185310	rs11256593	chr10:6117322	1.2048	IL2RA	ENSG00000134460	410	1.25186e-20	0.875454	5.07824e-22	0.0354241	0.0891218	-1	0.319512	TH2	eQTL	pvalue	0.881289	4
chr11:118447156_118807735	CXCR5	chr11	118447156	118807735	rs6589706	chr11:118747813	1.088	CBL	ENSG00000110395	547	0.000122213	0.867795	6.06194e-06	0.0429549	0.0891217	1	0.26691	NK	eQTL	pvalue	0.00678736	3
chr2:112425029_112642886	ANAPC1	chr2	112425029	112642886	rs71252597	chr2:112492986	0.8024		ENSG00000271590	292	0.000947125	0.884017	2.78327e-05	0.0258891	0.0891189	-1	0.284247	monocytes	eQTL	pvalue	NA	NA
chr4:121992040_122147741	TNIP3	chr4	121992040	122147741	rs17051321	chr4:122119449	0.9097	SETP12	ENSG00000251609	179	0.012458	0.883394	0.000210266	0.0148208	0.089117	-1	0.184358	CD8stim	eQTL	pvalue	NA	NA
chr1:92450091_93431324	GFI1	chr1	92450091	93431324	rs58394161	chr1:92939959	0.8425		ENSG00000229052	1151	3.06251e-10	0.824834	3.19822e-11	0.0860494	0.0891167	-1	0.419635	TFH	eQTL	pvalue	NA	NA
chr5:141414305_141597351	NDFIP1	chr5	141414305	141597351	rs249677	chr5:141539339	0.9256		ENSG00000228737	378	0.135349	0.740521	0.00542459	0.0295898	0.089115	-1	0.267196	NK	eQTL	pvalue	NA	NA
chr19:6615889_6693163	TNFSF14	chr19	6615889	6693163	rs1077667	chr19:6668972	1.164		ENSG00000266941	262	9.48792e-07	0.881023	3.22583e-08	0.0298651	0.0891114	-1	0.40458	TH1	eQTL	pvalue	NA	NA
chr19:10423338_10625953	KEAP1	chr19	10423338	10625953	rs28834106	chr19:10592144	1.1381	NA	ENSG00000265149	46	0.000113891	0.907024	4.8227e-07	0.00375167	0.0891102	1	0.673913	CD4naive	eQTL	pvalue	NA	NA
chr7:2392233_2478020	CHST12	chr7	2392233	2478020	rs55858457	chr7:2443302	0.8931	NUDT1	ENSG00000106268	136	0.00354587	0.894956	4.92435e-05	0.0123396	0.0891095	-1	0.00735294	TH17	eQTL	pvalue	1.28825e-09	10
chr12:57855180_58473351	OS9	chr12	57855180	58473351	rs701006	chr12:58106836	1.1206	STAT6	ENSG00000166888	762	1.74212e-06	0.838088	1.51516e-07	0.072801	0.089109	1	0.547244	TFH	eQTL	pvalue	0.100775	2
chr17:40264534_40782389	STAT3	chr17	40264534	40782389	rs1026916	chr17:40529835	0.8784	MIR548AT	ENSG00000264314	494	7.62799e-09	0.870405	3.55592e-10	0.0404863	0.0891086	-1	0.137652	TFH	eQTL	pvalue	NA	NA
chr1:92929865_93512762	DIPK1A	chr1	92929865	93512762	rs1415069	chr1:93426869	0.9313	CDC7	ENSG00000097046	37	4.63129e-07	0.908208	1.41367e-09	0.00268313	0.089108	-1	0.513514	TREGnaive	eQTL	pvalue	0.352414	5
chr1:92929865_93512762	DIPK1A	chr1	92929865	93512762	rs1415069	chr1:93426869	0.9313	C1orf146	ENSG00000203910	901	2.5767e-10	0.693992	8.05652e-11	0.216901	0.0891072	1	0.588235	TREGnaive	eQTL	pvalue	0.0240479	7
chr17:57475896_58223430	VMP1	chr17	57475896	58223430	rs2150879	chr17:57859210	1.1091	RN7SL448P	ENSG00000264322	183	0.000107987	0.895444	1.86061e-06	0.0153393	0.089107	1	0.819672	CD4naive	eQTL	pvalue	NA	NA
chr13:99570862_100512004	UBAC2	chr13	99570862	100512004	rs77654077	chr13:100026952	1.7768	UBAC2	ENSG00000134882	1798	0.0110507	0.731411	0.00250828	0.165927	0.0891035	-1	0.404338	M2	eQTL	pvalue	0.111492	4
chr3:169388322_169601046	LRRIQ4	chr3	169388322	169601046	rs10936602	chr3:169536637	1.1145	RNU4-38P	ENSG00000201342	174	0.00125661	0.89386	2.22772e-05	0.0157573	0.0891034	-1	0.114943	monocytes	eQTL	pvalue	NA	NA
chr14:52228101_52368559	GNG2	chr14	52228101	52368559	rs11852059	chr14:52306091	0.908	GPR137C	ENSG00000180998	348	0.0686061	0.81426	0.0021851	0.025845	0.0891033	1	0.235632	M2	eQTL	pvalue	0.695444	3
chr17:40264534_40782389	STAT3	chr17	40264534	40782389	rs1026916	chr17:40529835	0.8784	COASY	ENSG00000068120	494	7.5885e-09	0.865978	3.94403e-10	0.044919	0.0891032	1	0.554656	TH1	eQTL	pvalue	1.04516e-07	6
chr19:49738081_49925208	CD37	chr19	49738081	49925208	rs1465697	chr19:49837246	0.8831	PTOV1	ENSG00000104960	349	7.40887e-06	0.884416	2.22518e-07	0.0264734	0.0891026	1	0.0573066	TFH	eQTL	pvalue	0.358457	2
chr22:22017142_22349088	MAPK1	chr22	22017142	22349088	rs9610458	chr22:22205353	1.121	NA	ENSG00000272216	638	8.68075e-07	0.855655	5.61334e-08	0.0552412	0.0891024	-1	0.409091	CD8stim	eQTL	pvalue	NA	NA
chr2:43313584_43361560	ZFP36L2	chr2	43313584	43361560	rs12478539	chr2:43355324	1.1311		ENSG00000219391	151	6.57422e-06	0.894444	1.21546e-07	0.0164477	0.0891021	-1	0.0927152	M2	eQTL	pvalue	NA	NA
chr16:11020235_11325215	CLEC16A	chr16	11020235	11325215	rs6498163	chr16:11213951	0.8293	UBL5P4	ENSG00000260224	552	1.16047e-18	0.864248	6.27589e-20	0.0466501	0.0891015	1	0.777174	CD4naive	eQTL	pvalue	NA	NA
chr1:2407781_2779397	PRXL2B	chr1	2407781	2779397	rs6670198	chr1:2520527	0.865		ENSG00000272153	79	1.32536e-10	0.902835	1.19718e-12	0.00806609	0.0890992	-1	0.113924	CD8naive	eQTL	pvalue	NA	NA
chr7:37359204_37459644	ELMO1	chr7	37359204	37459644	rs60600003	chr7:37382465	0.8747	TRGV5P	ENSG00000228668	209	0.250029	0.640348	0.00578859	0.014736	0.0890981	1	0.4689	THSTAR	eQTL	pvalue	NA	NA
chr3:121334409_121729409	IQCB1	chr3	121334409	121729409	rs2331964	chr3:121542898	1.1042	NAP1L1P3	ENSG00000213371	385	0.000160431	0.880298	5.56369e-06	0.0304393	0.0890969	1	0.693506	TREGnaive	eQTL	pvalue	NA	NA
chr19:10258259_10897760	TYK2	chr19	10258259	10897760	rs34536443	chr19:10463118	1.3037	SMARCA4	ENSG00000127616	878	9.93486e-05	0.844677	7.7873e-06	0.0661197	0.0890959	1	0.48861	THSTAR	eQTL	pvalue	1	1
chr5:158670938_158862238	IL12B	chr5	158670938	158862238	rs2546890	chr5:158759900	1.1241		ENSG00000223908	261	1.28757e-06	0.889049	3.17787e-08	0.0218537	0.0890957	-1	0.298851	THSTAR	eQTL	pvalue	NA	NA
chr22:22017142_22349088	MAPK1	chr22	22017142	22349088	rs9610458	chr22:22205353	1.121	IGLV7-43	ENSG00000211652	644	8.62225e-07	0.84989	6.19916e-08	0.0610156	0.0890938	1	0.588509	CD4naive	eQTL	pvalue	NA	NA
chr12:9445978_9939813	CLECL1	chr12	9445978	9939813	rs7977720	chr12:9866349	0.903		ENSG00000256975	818	4.27757e-05	0.829048	4.22585e-06	0.0818132	0.0890922	1	0.770171	TREG_MEM	eQTL	pvalue	NA	NA
chr1:101212872_101621089	EXTL2	chr1	101212872	101621089	rs74449127	chr1:101290432	1.2177	GPR88	ENSG00000181656	572	6.42123e-10	0.867722	3.2024e-11	0.043186	0.0890921	1	0.118881	M2	eQTL	pvalue	0.754055	3
chr19:18164862_18409068	MPV17L2	chr19	18164862	18409068	rs4808760	chr19:18301979	0.8741	ELL	ENSG00000105656	481	6.94176e-08	0.870907	3.19551e-09	0.0400015	0.0890917	1	0.444906	CD8naive	eQTL	pvalue	0.940941	2
chr14:75945376_76028941	BATF	chr14	75945376	76028941	rs34695601	chr14:76014298	1.1157		ENSG00000258439	130	0.0135509	0.886815	0.000160039	0.0103844	0.0890901	-1	0.146154	monocytes	eQTL	pvalue	NA	NA
chr16:29841225_30438138	TBX6	chr16	29841225	30438138	rs3809627	chr16:30103160	0.9076	RABEP2	ENSG00000177548	57	0.0167653	0.889558	8.65152e-05	0.00450135	0.0890889	-1	0.140351	THSTAR	eQTL	pvalue	0.00273664	3
chr5:176525029_176837504	RGS14	chr5	176525029	176837504	rs67111717	chr5:176790162	1.1003	TMED9	ENSG00000184840	263	0.0383782	0.850016	0.000976593	0.0215409	0.0890881	1	0.1673	TH2	eQTL	pvalue	0.159568	5
chr11:60760530_60835043	CD6	chr11	60760530	60835043	rs4939490	chr11:60793651	1.1464	TMEM109	ENSG00000110108	174	1.552e-09	0.896147	2.57272e-11	0.0147662	0.0890869	-1	0.229885	CD4naive	eQTL	pvalue	0.0518905	7
chr11:118617158_118947933	BCL9L	chr11	118617158	118947933	rs149114341	chr11:118783424	1.3559	SLC37A4	ENSG00000137700	469	0.000142647	0.869483	6.78721e-06	0.0412814	0.0890864	-1	0.428571	TREGnaive	eQTL	pvalue	0.000674732	5
chr19:10423338_10625953	KEAP1	chr19	10423338	10625953	rs28834106	chr19:10592144	1.1381	ZNF561	ENSG00000171469	263	0.000104495	0.88842	2.64363e-06	0.022387	0.0890858	-1	0.231939	THSTAR	eQTL	pvalue	0.00976255	9
chr3:119102250_119275236	TIMMDC1	chr3	119102250	119275236	rs9843355	chr3:119228508	1.1432		ENSG00000239835	361	3.70757e-05	0.880964	1.26268e-06	0.0299136	0.0890838	-1	0.135734	TFH	eQTL	pvalue	NA	NA
chr11:118617158_118947933	BCL9L	chr11	118617158	118947933	rs149114341	chr11:118783424	1.3559	CENATAC-DT	ENSG00000255121	464	0.000142144	0.866417	7.29067e-06	0.0443502	0.0890833	1	0.461207	M2	eQTL	pvalue	NA	NA
chr14:103199716_103463149	TRAF3	chr14	103199716	103463149	rs12147246	chr14:103265844	0.9054	TECPR2	ENSG00000196663	239	0.000242241	0.890076	5.62882e-06	0.0205931	0.0890828	1	0.882845	CD4naive	eQTL	pvalue	0.948516	2
chr19:6615889_6693163	TNFSF14	chr19	6615889	6693163	rs1077667	chr19:6668972	1.164	ZNF358	ENSG00000198816	261	9.58038e-07	0.889609	2.30427e-08	0.0213077	0.0890824	1	0.536398	CD8stim	eQTL	pvalue	0.867025	3
chr6:137679234_138285603	TNFAIP3	chr6	137679234	138285603	rs17780048	chr6:138179146	1.254	PEX7	ENSG00000112357	1047	5.12352e-07	0.815946	5.96908e-08	0.0949714	0.0890824	-1	0.379179	TH2	eQTL	pvalue	6.86128e-08	8
chr9:100551768_100895720	TRIM14	chr9	100551768	100895720	rs7855251	chr9:100868189	1.1164	TMOD1	ENSG00000136842	442	0.0334536	0.844205	0.00127115	0.0319886	0.0890816	1	0.658371	TH17	eQTL	pvalue	0.856622	3
chr11:118462188_118773904	CXCR5	chr11	118462188	118773904	rs12365699	chr11:118743286	1.1546	SLC37A4	ENSG00000137700	507	0.000121811	0.864926	6.47191e-06	0.045865	0.0890804	-1	0.629191	TREGnaive	eQTL	pvalue	0.000674732	5
chr16:11020235_11325362	CLEC16A	chr16	11020235	11325362	rs2286974	chr16:11114512	0.8477	UBL5P4	ENSG00000260224	553	1.16018e-18	0.864035	6.30753e-20	0.0468857	0.0890795	1	0.777577	CD4naive	eQTL	pvalue	NA	NA
chr16:1041953_1105201	SOX8	chr16	1041953	1105201	rs405343	chr16:1067832	0.8884		ENSG00000261505	148	0.00558528	0.892337	8.14221e-05	0.0129194	0.089077	-1	0.304054	TH1	eQTL	pvalue	NA	NA
chr14:103015542_103459588	TRAF3	chr14	103015542	103459588	rs12588969	chr14:103230758	0.9148		ENSG00000259775	438	0.000238086	0.87481	9.78533e-06	0.0358656	0.0890766	-1	0.696347	monocytes	eQTL	pvalue	NA	NA
chr19:10744807_11274530	SMARCA4	chr19	10744807	11274530	rs12609500	chr19:11173928	1.0997	MIR4748	ENSG00000265879	782	0.0230393	0.822309	0.00178963	0.0637857	0.089076	-1	0.558824	CD8naive	eQTL	pvalue	NA	NA
chr19:16444965_16814328	EPS15L1	chr19	16444965	16814328	rs58166386	chr19:16559421	1.095	USE1	ENSG00000053501	401	0.0153515	0.861265	0.000602389	0.0337067	0.0890747	-1	0.174564	CD8naive	eQTL	pvalue	0.0148417	6
chr19:49738081_49925208	CD37	chr19	49738081	49925208	rs1465697	chr19:49837246	0.8831	SYNGR4	ENSG00000105467	207	1.27475e-05	0.896292	2.09217e-07	0.0146212	0.089074	-1	0.164251	CD4stim	eQTL	pvalue	0.00121575	10
chr8:79005727_79716536	PKIA	chr8	79005727	79716536	rs28703878	chr8:79417222	0.8749		ENSG00000260398	1210	0.000147512	0.821152	1.61137e-05	0.0896109	0.0890737	1	0.330579	Bnaive	eQTL	pvalue	NA	NA
chr6:90804863_91086379	BACH2	chr6	90804863	91086379	rs72928038	chr6:90976768	0.8517	NA	ENSG00000238747	290	3.29549e-05	0.882725	1.05494e-06	0.0281685	0.0890727	-1	0.42069	CD8naive	eQTL	pvalue	NA	NA
chr8:79005727_79716536	PKIA	chr8	79005727	79716536	rs28703878	chr8:79417222	0.8749		ENSG00000254001	1248	0.000147079	0.818748	1.65456e-05	0.0920157	0.0890725	1	0.589744	TH2	eQTL	pvalue	NA	NA
chr10:94171083_94501355	HHEX	chr10	94171083	94501355	rs1112718	chr10:94479107	1.1114	NA	ENSG00000207895	502	9.62898e-05	0.867956	4.76588e-06	0.0428706	0.089072	1	0.605578	TREG_MEM	eQTL	pvalue	NA	NA
chr20:62214158_62483911	SLC2A4RG	chr20	62214158	62483911	rs6742	chr20:62374441	1.1727	COL20A1	ENSG00000101203	655	0.0240291	0.813616	0.00210487	0.0711808	0.0890691	1	0.380153	TH2	eQTL	pvalue	1.26872e-24	7
chr17:45312813_45874509	NPEPPS	chr17	45312813	45874509	rs11079784	chr17:45702280	1.1131	ARL17B	ENSG00000228696	369	0.000491783	0.876072	1.93311e-05	0.0343479	0.0890687	-1	0.355014	TH1	eQTL	pvalue	NA	10
chr17:45312813_45874509	NPEPPS	chr17	45312813	45874509	rs11079784	chr17:45702280	1.1131	TBX21	ENSG00000073861	1133	1.38472e-06	0.810573	1.71595e-07	0.100357	0.0890681	1	0.728155	Bnaive	eQTL	pvalue	0.963243	1
chr19:47540310_47753426	SAE1	chr19	47540310	47753426	rs11083862	chr19:47638539	1.106	GAPDHP38	ENSG00000249210	93	0.00142633	0.901973	1.20348e-05	0.00752144	0.089067	-1	0.0967742	CD8naive	eQTL	pvalue	NA	NA
chr7:49883749_50304782	SPATA48	chr7	49883749	50304782	rs10230723	chr7:50239880	1.1073		ENSG00000231681	671	0.064308	0.787904	0.00443787	0.0542839	0.0890659	1	0.214605	TH2	eQTL	pvalue	NA	NA
chr1:120135045_120341256	PHGDH	chr1	120135045	120341256	rs483180	chr1:120267505	0.8974	REG4	ENSG00000134193	305	0.000441869	0.885239	1.26434e-05	0.0252406	0.0890658	-1	0.340984	TH1	eQTL	pvalue	5.62415e-05	8
chr10:5989954_6190329	IL2RA	chr10	5989954	6190329	rs12722559	chr10:6070273	1.2494		ENSG00000272764	477	1.23874e-20	0.866276	6.39874e-22	0.0446588	0.0890647	-1	0.622642	TH1	eQTL	pvalue	NA	NA
chr2:43313584_43361560	ZFP36L2	chr2	43313584	43361560	rs12478539	chr2:43355324	1.1311	RNU6-137P	ENSG00000200550	150	6.59621e-06	0.897436	9.98286e-08	0.0134929	0.0890641	1	0.686667	monocytes	eQTL	pvalue	NA	NA
chr8:144971080_145126375	PLEC	chr8	144971080	145126375	rs3923387	chr8:144986793	1.0732	NAPRT	ENSG00000147813	182	0.529587	0.339848	0.0253346	0.0161687	0.0890622	-1	0.142857	M2	eQTL	pvalue	NA	8
chr7:3099256_3199823	CARD11	chr7	3099256	3199823	rs10951042	chr7:3139417	1.0817	CARD11-AS1	ENSG00000237286	234	0.177956	0.712598	0.00409113	0.0162933	0.0890618	-1	0.726496	monocytes	eQTL	pvalue	NA	NA
chr19:10423338_10625953	KEAP1	chr19	10423338	10625953	rs28834106	chr19:10592144	1.1381	RDH8	ENSG00000080511	263	0.000103311	0.878349	3.83154e-06	0.0324867	0.0890571	1	0.695817	THSTAR	eQTL	pvalue	3.7279e-05	7
chr3:100568229_101346033	IMPG2	chr3	100568229	101346033	rs111430408	chr3:100848597	1.1813	NIT2	ENSG00000114021	1082	0.139099	0.68712	0.014279	0.0704463	0.0890549	1	0.45841	CD4naive	eQTL	pvalue	1.59971e-10	10
chr11:118617158_118947933	BCL9L	chr11	118617158	118947933	rs149114341	chr11:118783424	1.3559	CXCR5	ENSG00000160683	464	0.000142387	0.867899	7.0528e-06	0.0429003	0.0890516	-1	0.344828	M2	eQTL	pvalue	0.160254	3
chr19:18164862_18409068	MPV17L2	chr19	18164862	18409068	rs4808760	chr19:18301979	0.8741		ENSG00000268030	481	6.96921e-08	0.874351	2.92422e-09	0.036598	0.0890513	-1	0.309771	TH2	eQTL	pvalue	NA	NA
chr2:43313584_43361560	ZFP36L2	chr2	43313584	43361560	rs12478539	chr2:43355324	1.1311	LRPPRC	ENSG00000138095	152	6.59319e-06	0.897025	1.02959e-07	0.0139189	0.0890497	1	0.940789	NK	eQTL	pvalue	0.000433778	3
chr19:16444965_16814328	EPS15L1	chr19	16444965	16814328	rs58166386	chr19:16559421	1.095	RN7SL823P	ENSG00000263595	401	0.0153419	0.860726	0.000612437	0.0342705	0.0890494	1	0.715711	CD4naive	eQTL	pvalue	NA	NA
chr17:57475896_58223430	VMP1	chr17	57475896	58223430	rs2150879	chr17:57859210	1.1091		ENSG00000267095	742	1.91022e-05	0.854594	1.26125e-06	0.0563369	0.0890489	1	0.792453	CD4naive	eQTL	pvalue	NA	NA
chr19:10423338_10625953	KEAP1	chr19	10423338	10625953	rs28834106	chr19:10592144	1.1381	NA	ENSG00000265379	268	0.000104621	0.889491	2.52207e-06	0.0213535	0.0890485	-1	0.347015	TFH	eQTL	pvalue	NA	NA
chr13:50638834_51060809	KCNRG	chr13	50638834	51060809	rs9591325	chr13:50811220	1.2366	RCBTB1	ENSG00000136144	625	8.99172e-05	0.85699	5.66127e-06	0.0538679	0.0890462	1	0.5632	TH17	eQTL	pvalue	0.000217674	5
chr16:29841225_30438138	TBX6	chr16	29841225	30438138	rs3809627	chr16:30103160	0.9076	SETD1A	ENSG00000099381	240	0.0201506	0.858454	0.000744004	0.031607	0.0890443	-1	0.233333	CD4naive	eQTL	pvalue	0.999996	1
chr6:90804863_91086379	BACH2	chr6	90804863	91086379	rs72928038	chr6:90976768	0.8517	GABRR2	ENSG00000111886	204	3.34008e-05	0.894666	6.10282e-07	0.0162578	0.0890419	1	0.357843	Bnaive	eQTL	pvalue	4.52032e-07	5
chr19:10258259_10897760	TYK2	chr19	10258259	10897760	rs34536443	chr19:10463118	1.3037	RPL10P15	ENSG00000267119	883	9.78943e-05	0.832312	9.24811e-06	0.0785398	0.0890409	-1	0.440544	TFH	eQTL	pvalue	NA	NA
chr16:85964563_86021505	IRF8	chr16	85964563	86021505	rs35703946	chr16:86021505	1.1883	LINC01082	ENSG00000269186	209	0.0120778	0.877989	0.00028472	0.0206085	0.0890401	1	0.368421	TH2	eQTL	pvalue	NA	NA
chr19:6615889_6693163	TNFSF14	chr19	6615889	6693163	rs1077667	chr19:6668972	1.164		ENSG00000268845	262	9.5747e-07	0.889081	2.36565e-08	0.0218778	0.0890399	-1	0.458015	TH1	eQTL	pvalue	NA	NA
chr14:52228101_52368559	GNG2	chr14	52228101	52368559	rs11852059	chr14:52306091	0.908	TXNDC16	ENSG00000087301	370	0.0682206	0.809731	0.00257195	0.0304382	0.0890383	1	0.686486	CD8stim	eQTL	pvalue	1.68998e-07	4
chr11:118000454_118904452	PHLDB1	chr11	118000454	118904452	rs34026809	chr11:118480695	0.8643	BCL9L	ENSG00000186174	1386	0.00011344	0.807526	1.45252e-05	0.103308	0.0890378	-1	0.453824	CD8stim	eQTL	pvalue	0.998125	1
chr16:11193828_11521191	RMI2	chr16	11193828	11521191	rs146566517	chr16:11353879	0.469	MTATP6P24	ENSG00000262381	1055	2.18496e-18	0.822666	2.34748e-19	0.0882967	0.0890376	1	0.462559	THSTAR	eQTL	pvalue	NA	NA
chr8:128763162_128873806	MYC	chr8	128763162	128873806	rs6990534	chr8:128814091	0.8984	PCAT1	ENSG00000253438	98	0.00249644	0.900976	2.09533e-05	0.00747311	0.0890338	-1	0.540816	TFH	eQTL	pvalue	NA	NA
chr11:46876450_47860184	MYBPC3	chr11	46876450	47860184	rs2269434	chr11:47360412	0.9175	OR4X2	ENSG00000172208	713	0.0353786	0.797118	0.00333851	0.0751312	0.0890337	1	0.691445	CD4naive	eQTL	pvalue	1.10989e-08	10
chr13:50699049_51121893	DLEU7	chr13	50699049	51121893	rs9568402	chr13:50961957	0.911	DLEU1	ENSG00000176124	765	8.87273e-05	0.84565	6.8526e-06	0.0652223	0.0890323	1	0.517647	CD8naive	eQTL	pvalue	NA	9
chr15:79125587_79260741	RASGRF1	chr15	79125587	79260741	rs62013236	chr15:79247482	1.1334		ENSG00000177699	326	0.05252	0.831022	0.00163557	0.0257905	0.0890323	1	0.634969	NK	eQTL	pvalue	NA	NA
chr18:56304778_56462884	MALT1	chr18	56304778	56462884	rs9955954	chr18:56348044	0.8958	RPL9P31	ENSG00000239659	325	0.000889271	0.88331	2.70112e-05	0.0267411	0.0890322	-1	0.784615	TREGnaive	eQTL	pvalue	NA	NA
chr6:137407099_137466087	IL22RA2	chr6	137407099	137466087	rs62420820	chr6:137438057	1.1471	PERP	ENSG00000112378	78	1.2949e-07	0.904639	9.18868e-10	0.00633034	0.0890308	-1	0.166667	THSTAR	eQTL	pvalue	0.141632	6
chr4:121992040_122147741	TNIP3	chr4	121992040	122147741	rs17051321	chr4:122119449	0.9097	CCNA2	ENSG00000145386	173	0.0124454	0.882495	0.000224165	0.0158064	0.0890292	-1	0.144509	TH1	eQTL	pvalue	0.994683	1
chr16:11193828_11521191	RMI2	chr16	11193828	11521191	rs146566517	chr16:11353879	0.469	MTND6P33	ENSG00000262107	1054	2.16725e-18	0.816	2.52478e-19	0.0949724	0.0890277	1	0.494307	Bnaive	eQTL	pvalue	NA	NA
chr1:160698276_160925186	SLAMF7	chr1	160698276	160925186	rs983494	chr1:160703965	1.1061	RRM2P2	ENSG00000236484	387	0.0703938	0.777927	0.00520631	0.0574463	0.089027	-1	0.361757	TH2	eQTL	pvalue	NA	NA
chr2:60958287_61741947	PUS10	chr2	60958287	61741947	rs1177228	chr2:61242410	1.1134	RNU4-51P	ENSG00000201076	1065	0.00127419	0.834958	0.00011402	0.0746265	0.0890269	1	0.604695	CD8naive	eQTL	pvalue	NA	NA
chr15:90831146_91201561	ZNF774	chr15	90831146	91201561	rs6496663	chr15:90887584	0.9043	NA	ENSG00000224441	929	0.00624231	0.820002	0.000640816	0.0840898	0.0890249	-1	0.318622	TFH	eQTL	pvalue	NA	NA
chr5:40288878_40610506	TTC33	chr5	40288878	40610506	rs6880809	chr5:40429250	0.973	PTGER4	ENSG00000171522	731	1.71045e-12	0.84763	1.28013e-13	0.0633491	0.0890213	-1	0.337893	monocytes	eQTL	pvalue	0.896913	2
chr1:200671993_201056749	INAVA	chr1	200671993	201056749	rs59655222	chr1:200875897	1.1311		ENSG00000230623	770	2.75389e-06	0.845728	2.12753e-07	0.0652482	0.0890212	-1	0.416883	TREG_MEM	eQTL	pvalue	NA	NA
chr11:118617158_118947933	BCL9L	chr11	118617158	118947933	rs149114341	chr11:118783424	1.3559	IFT46	ENSG00000118096	469	0.00014279	0.870356	6.65477e-06	0.0404742	0.08902	1	0.597015	TREG_MEM	eQTL	pvalue	0.950871	3
chr16:29841225_30438138	TBX6	chr16	29841225	30438138	rs3809627	chr16:30103160	0.9076	SNX29P2	ENSG00000271699	278	0.00890276	0.878513	0.000237322	0.0233296	0.0890175	1	0.284173	TREG_MEM	eQTL	pvalue	NA	NA
chr14:103199716_103463149	TRAF3	chr14	103199716	103463149	rs12147246	chr14:103265844	0.9054		ENSG00000240624	239	0.000242674	0.891668	5.21402e-06	0.0190691	0.0890151	-1	0.531381	CD4stim	eQTL	pvalue	NA	NA
chr16:29841225_30438138	TBX6	chr16	29841225	30438138	rs3809627	chr16:30103160	0.9076	FBXL19-AS1	ENSG00000260852	263	0.0114328	0.872174	0.000355421	0.027025	0.0890129	1	0.775665	NK	eQTL	pvalue	NA	NA
chr22:50935082_51045816	ODF3B	chr22	50935082	51045816	rs140522	chr22:50971266	0.8953	RN7SKP252	ENSG00000223142	213	0.00015215	0.893165	3.02474e-06	0.0176671	0.0890127	1	0.906103	TH1	eQTL	pvalue	NA	NA
chr12:57855180_58473351	OS9	chr12	57855180	58473351	rs701006	chr12:58106836	1.1206	PTGES3	ENSG00000110958	200	1.37924e-05	0.892476	2.87235e-07	0.0184973	0.0890122	1	0.29	Bnaive	eQTL	pvalue	0.871366	1
chr8:144971080_145126375	PLEC	chr8	144971080	145126375	rs3923387	chr8:144986793	1.0732	MFSD3	ENSG00000167700	182	0.527322	0.338395	0.0276309	0.0176424	0.0890103	-1	0.159341	monocytes	eQTL	pvalue	2.01615e-08	10
chr1:92173722_92239336	TGFBR3	chr1	92173722	92239336	rs12133753	chr1:92222089	1.1329	C1orf146	ENSG00000203910	146	0.00188921	0.896981	2.56593e-05	0.0120938	0.0890103	-1	0.19863	monocytes	eQTL	pvalue	0.0240479	7
chr16:79330152_79442848	WWOX	chr16	79330152	79442848	rs17724508	chr16:79350204	1.2313		ENSG00000260511	221	0.00848156	0.878339	0.000232018	0.0239384	0.0890087	-1	0.325792	THSTAR	eQTL	pvalue	NA	NA
chr16:11193828_11521191	RMI2	chr16	11193828	11521191	rs146566517	chr16:11353879	0.469	NA	ENSG00000263013	1055	2.20256e-18	0.829292	2.17229e-19	0.0817008	0.0890069	-1	0.535545	TREG_MEM	eQTL	pvalue	NA	NA
chr19:10744807_11274530	SMARCA4	chr19	10744807	11274530	rs12609500	chr19:11173928	1.0997	PPAN	ENSG00000130810	609	0.0235587	0.840656	0.00127763	0.0455012	0.0890062	1	0.577997	TREG_MEM	eQTL	pvalue	1.16704e-08	7
chr19:16444965_16814328	EPS15L1	chr19	16444965	16814328	rs58166386	chr19:16559421	1.095		ENSG00000267033	398	0.0153432	0.860796	0.000611967	0.034244	0.0890053	-1	0.263819	THSTAR	eQTL	pvalue	NA	NA
chr13:50638834_51060809	KCNRG	chr13	50638834	51060809	rs9591325	chr13:50811220	1.2366	RNY4P9	ENSG00000200064	607	9.08313e-05	0.865702	4.75185e-06	0.0452003	0.0890021	1	0.360791	monocytes	eQTL	pvalue	NA	NA
chr19:6615889_6693163	TNFSF14	chr19	6615889	6693163	rs1077667	chr19:6668972	1.164	HSD11B1L	ENSG00000167733	214	9.6501e-07	0.896082	1.61598e-08	0.0149166	0.0890003	1	0.640187	TREG_MEM	eQTL	pvalue	0.00169631	7
chr11:118617158_118947933	BCL9L	chr11	118617158	118947933	rs149114341	chr11:118783424	1.3559	NA	ENSG00000264523	464	0.00014301	0.871695	6.43848e-06	0.0391559	0.0889996	-1	0.674569	monocytes	eQTL	pvalue	NA	NA
chr12:57855180_58473351	OS9	chr12	57855180	58473351	rs701006	chr12:58106836	1.1206		ENSG00000257159	760	1.73352e-06	0.833951	1.60345e-07	0.0770484	0.088999	-1	0.0618421	CD4naive	eQTL	pvalue	NA	NA
chr11:60760530_60835043	CD6	chr11	60760530	60835043	rs4939490	chr11:60793651	1.1464	TMEM216	ENSG00000187049	174	1.55416e-09	0.897399	2.37132e-11	0.0136034	0.0889972	-1	0.45977	TH2	eQTL	pvalue	0.00201929	8
chr3:119102250_119275236	TIMMDC1	chr3	119102250	119275236	rs9843355	chr3:119228508	1.1432	UPK1B	ENSG00000114638	361	3.69394e-05	0.877725	1.40269e-06	0.0332406	0.088996	1	0.905817	TREGnaive	eQTL	pvalue	4.50333e-05	8
chr2:60958287_61741947	PUS10	chr2	60958287	61741947	rs1177228	chr2:61242410	1.1134	PAPOLG	ENSG00000115421	1065	0.00126524	0.829093	0.000123019	0.0805231	0.088996	1	0.526761	TH17	eQTL	pvalue	0.989888	1
chr11:46876450_47860184	MYBPC3	chr11	46876450	47860184	rs2269434	chr11:47360412	0.9175	AGBL2	ENSG00000165923	1109	0.0225749	0.692715	0.00617967	0.189536	0.0889952	1	0.643823	TREG_MEM	eQTL	pvalue	6.81051e-12	5
chr19:6615889_6693163	TNFSF14	chr19	6615889	6693163	rs1077667	chr19:6668972	1.164	FUT5	ENSG00000130383	261	9.57392e-07	0.889009	2.37865e-08	0.0219985	0.0889915	1	0.678161	Bnaive	eQTL	pvalue	0.00235788	NA
chr2:112425029_112642886	ANAPC1	chr2	112425029	112642886	rs71252597	chr2:112492986	0.8024	MIR4435-2HG	ENSG00000172965	307	0.000940365	0.877708	3.47294e-05	0.0323263	0.0889907	-1	0.325733	CD8naive	eQTL	pvalue	NA	NA
chr19:10423338_10625953	KEAP1	chr19	10423338	10625953	rs28834106	chr19:10592144	1.1381	ZNF426	ENSG00000130818	268	0.00010457	0.889055	2.58028e-06	0.0218486	0.0889893	1	0.634328	TH2	eQTL	pvalue	5.94845e-13	8
chr17:40264534_40782389	STAT3	chr17	40264534	40782389	rs1026916	chr17:40529835	0.8784	NA	ENSG00000200127	494	7.66704e-09	0.87486	3.17598e-10	0.0361511	0.0889885	-1	0.406883	TH2	eQTL	pvalue	NA	NA
chr11:118000454_118904452	PHLDB1	chr11	118000454	118904452	rs34026809	chr11:118480695	0.8643	RNF26	ENSG00000173456	946	0.000118197	0.839299	1.00938e-05	0.0715851	0.088988	-1	0.385835	TREGnaive	eQTL	pvalue	0.677951	3
chr11:118447156_118807735	CXCR5	chr11	118447156	118807735	rs6589706	chr11:118747813	1.088	VPS11-DT	ENSG00000272186	557	0.000122052	0.868746	5.93258e-06	0.0421382	0.0889874	-1	0.186715	CD8stim	eQTL	pvalue	NA	NA
chr17:34665281_34997201	ZNHIT3	chr17	34665281	34997201	rs4796224	chr17:34842521	0.9181	NA	ENSG00000223255	242	0.0153014	0.874615	0.000364285	0.0207333	0.0889865	-1	0.652893	TFH	eQTL	pvalue	NA	NA
chr12:57855180_58473351	OS9	chr12	57855180	58473351	rs701006	chr12:58106836	1.1206	MIR26A2	ENSG00000207789	757	1.77932e-06	0.85598	1.14583e-07	0.0550337	0.0889849	-1	0.272127	M2	eQTL	pvalue	NA	NA
chr1:85416840_86010196	BCL10	chr1	85416840	86010196	rs35486093	chr1:85729820	0.8357	C1orf52	ENSG00000162642	1227	1.14467e-05	0.819035	1.28656e-06	0.0919672	0.0889848	1	0.503667	CD8stim	eQTL	pvalue	0.359077	7
chr17:57475896_58223430	VMP1	chr17	57475896	58223430	rs2150879	chr17:57859210	1.1091	SCARNA20	ENSG00000252577	741	1.85862e-05	0.831507	1.77875e-06	0.0794887	0.0889836	-1	0.404858	M2	eQTL	pvalue	NA	NA
chr15:90831146_91201561	ZNF774	chr15	90831146	91201561	rs6496663	chr15:90887584	0.9043		ENSG00000259177	929	0.00626007	0.822335	0.000623377	0.0817989	0.0889829	-1	0.321851	CD8stim	eQTL	pvalue	NA	NA
chr3:169388322_169601046	LRRIQ4	chr3	169388322	169601046	rs10936602	chr3:169536637	1.1145	ACTRT3	ENSG00000184378	174	0.00125681	0.894006	2.22444e-05	0.0157341	0.088981	1	0.747126	TREGnaive	eQTL	pvalue	0.000670124	9
chr2:231046312_231217225	SP140	chr2	231046312	231217225	rs35540610	chr2:231121829	1.1447		ENSG00000235419	436	6.40435e-07	0.872898	2.80338e-08	0.0381204	0.0889807	1	0.490826	CD4stim	eQTL	pvalue	NA	NA
chr10:64387108_64755136	AC024598.1	chr10	64387108	64755136	rs61863928	chr10:64449549	1.0734	EGR2	ENSG00000122877	762	0.337444	0.48568	0.0360703	0.0518267	0.0889796	-1	0.266404	CD8stim	eQTL	pvalue	0.619543	4
chr19:10258259_10897760	TYK2	chr19	10258259	10897760	rs34536443	chr19:10463118	1.3037	PRKCSH	ENSG00000130175	516	0.000105186	0.871605	4.7542e-06	0.0393059	0.0889789	1	0.472868	TH1	eQTL	pvalue	0.140789	5
chr3:32910542_33078540	TRIM71	chr3	32910542	33078540	rs11919880	chr3:32962051	1.0732	CNOT10-AS1	ENSG00000251224	252	0.431936	0.454886	0.0118307	0.0123704	0.0889773	-1	0.345238	CD4naive	eQTL	pvalue	NA	NA
chr5:35728440_36153781	IL7R	chr5	35728440	36153781	rs10063294	chr5:35877505	0.9057	NADK2	ENSG00000152620	785	7.3675e-05	0.842995	5.9462e-06	0.0679479	0.0889772	-1	0.342675	TREG_MEM	eQTL	pvalue	0.907648	3
chr16:1041953_1105201	SOX8	chr16	1041953	1105201	rs405343	chr16:1067832	0.8884		ENSG00000260803	83	0.0058935	0.897599	4.97068e-05	0.00748154	0.0889759	1	0.506024	TH17	eQTL	pvalue	NA	NA
chr13:50638834_51060809	KCNRG	chr13	50638834	51060809	rs9591325	chr13:50811220	1.2366	RPL34P26	ENSG00000223676	625	9.02087e-05	0.859769	5.37734e-06	0.0511618	0.0889737	-1	0.2272	CD8naive	eQTL	pvalue	NA	NA
chr11:118617158_118947933	BCL9L	chr11	118617158	118947933	rs149114341	chr11:118783424	1.3559		ENSG00000255422	469	0.000139325	0.849238	1.01271e-05	0.0616396	0.0889731	-1	0.484009	CD8naive	eQTL	pvalue	NA	NA
chr10:5989954_6190329	IL2RA	chr10	5989954	6190329	rs12722559	chr10:6070273	1.2494	ANKRD16	ENSG00000134461	504	1.23304e-20	0.862293	6.98165e-22	0.0487351	0.0889716	-1	0.446429	CD4stim	eQTL	pvalue	2.5777e-06	8
chr1:92929865_93512762	DIPK1A	chr1	92929865	93512762	rs1415069	chr1:93426869	0.9313	EPHX4	ENSG00000172031	870	3.13697e-10	0.844892	2.45886e-11	0.0661366	0.0889709	-1	0.125287	TREGnaive	eQTL	pvalue	0.0335439	5
chr19:6615889_6693163	TNFSF14	chr19	6615889	6693163	rs1077667	chr19:6668972	1.164	ADGRE1	ENSG00000174837	261	9.52273e-07	0.884256	2.89277e-08	0.0267725	0.0889709	-1	0.371648	M2	eQTL	pvalue	NA	7
chr11:122467937_122589796	UBASH3B	chr11	122467937	122589796	rs6589939	chr11:122518525	0.9275	MIR100HG	ENSG00000255248	272	0.261237	0.622888	0.00797575	0.0189282	0.0889708	-1	0.691176	TREGnaive	eQTL	pvalue	NA	NA
chr6:159323833_159522796	TAGAP	chr6	159323833	159522796	rs1738074	chr6:159465977	0.8925	C6orf99	ENSG00000203711	441	3.51279e-06	0.874707	1.46213e-07	0.0363189	0.0889707	1	0.170068	THSTAR	eQTL	pvalue	NA	10
chr19:45110119_45187302	PVR	chr19	45110119	45187302	rs7260482	chr19:45143942	0.9152		ENSG00000236807	115	0.180738	0.720808	0.00191913	0.00756476	0.0889699	1	0.643478	TH17	eQTL	pvalue	NA	NA
chr12:123192738_124002762	PITPNM2	chr12	123192738	124002762	rs7975763	chr12:123604053	0.886	IL31	ENSG00000204671	494	0.000445081	0.867778	2.19899e-05	0.042785	0.0889698	1	0.801619	CD4naive	eQTL	pvalue	0.150887	9
chr1:92173722_92239336	TGFBR3	chr1	92173722	92239336	rs12133753	chr1:92222089	1.1329	RN7SL824P	ENSG00000242764	146	0.00188951	0.897123	2.54453e-05	0.0119923	0.0889695	-1	0.40411	NK	eQTL	pvalue	NA	NA
chr16:1041953_1105201	SOX8	chr16	1041953	1105201	rs405343	chr16:1067832	0.8884		ENSG00000228201	146	0.00586196	0.892831	8.10656e-05	0.0122581	0.0889681	-1	0.212329	CD8stim	eQTL	pvalue	NA	NA
chr19:18164862_18409068	MPV17L2	chr19	18164862	18409068	rs4808760	chr19:18301979	0.8741	SUGP2	ENSG00000064607	474	6.92307e-08	0.868561	3.39238e-09	0.0424715	0.0889669	-1	0.42616	Bnaive	eQTL	pvalue	0.999367	1
chr11:118447156_118807735	CXCR5	chr11	118447156	118807735	rs6589706	chr11:118747813	1.088	NA	ENSG00000242712	548	0.000122697	0.871234	5.59951e-06	0.0396715	0.0889665	-1	0.631387	TREGnaive	eQTL	pvalue	NA	NA
chr9:100551768_100895720	TRIM14	chr9	100551768	100895720	rs7855251	chr9:100868189	1.1164	NCBP1	ENSG00000136937	442	0.0333559	0.84174	0.00137324	0.034565	0.0889664	-1	0.124434	CD4naive	eQTL	pvalue	0.999956	1
chr11:118000454_118904452	PHLDB1	chr11	118000454	118904452	rs34026809	chr11:118480695	0.8643	USP2	ENSG00000036672	881	0.000110792	0.786713	1.75025e-05	0.124193	0.0889659	1	0.450624	M2	eQTL	pvalue	0.185181	3
chr4:87502391_88275366	AFF1	chr4	87502391	88275366	rs2705616	chr4:87862396	0.9207	HSD17B13	ENSG00000170509	1133	0.0563697	0.70276	0.0112864	0.140619	0.088965	1	0.68932	NK	eQTL	pvalue	0.00195743	7
chr1:85609016_85939177	SYDE2	chr1	85609016	85939177	rs11161550	chr1:85682020	0.9597		ENSG00000199934	765	1.17075e-05	0.837701	1.02597e-06	0.0733219	0.0889642	-1	0.275817	CD4naive	eQTL	pvalue	NA	NA
chr17:34665281_34997201	ZNHIT3	chr17	34665281	34997201	rs4796224	chr17:34842521	0.9181	NA	ENSG00000161570	233	0.0153544	0.877644	0.000311696	0.0177273	0.0889621	-1	0.351931	NK	eQTL	pvalue	NA	10
chr17:34665281_34997201	ZNHIT3	chr17	34665281	34997201	rs4796224	chr17:34842521	0.9181	NA	ENSG00000239520	243	0.0153289	0.876193	0.000337122	0.0191808	0.08896	-1	0.55144	TH1	eQTL	pvalue	NA	NA
chr1:160698276_160925186	SLAMF7	chr1	160698276	160925186	rs983494	chr1:160703965	1.1061	PPOX	ENSG00000143224	387	0.0730728	0.807533	0.00253288	0.0279021	0.0889596	1	0.888889	CD8naive	eQTL	pvalue	0.328332	3
chr6:6992891_7245458	RREB1	chr6	6992891	7245458	rs12211604	chr6:7100029	0.9111		ENSG00000220472	401	0.0511194	0.825907	0.00198789	0.0320282	0.0889579	-1	0.354115	TH2	eQTL	pvalue	NA	NA
chr3:27682041_27839134	EOMES	chr3	27682041	27839134	rs13327021	chr3:27783015	0.8912		ENSG00000230480	261	1.4335e-05	0.888167	3.70401e-07	0.0228604	0.0889577	1	0.739464	TH1	eQTL	pvalue	NA	NA
chr19:10423338_10625953	KEAP1	chr19	10423338	10625953	rs28834106	chr19:10592144	1.1381	SPC24	ENSG00000161888	268	0.000104598	0.889296	2.55609e-06	0.0216429	0.0889541	-1	0.261194	CD4naive	eQTL	pvalue	0.00627554	8
chr14:75945376_76028941	BATF	chr14	75945376	76028941	rs34695601	chr14:76014298	1.1157	NA	ENSG00000263880	136	0.0135402	0.886119	0.000172713	0.011214	0.0889539	-1	0.205882	TH2	eQTL	pvalue	NA	NA
chr16:1041953_1105201	SOX8	chr16	1041953	1105201	rs405343	chr16:1067832	0.8884		ENSG00000261207	146	0.00586168	0.892788	8.14437e-05	0.0123157	0.0889533	1	0.458904	CD4stim	eQTL	pvalue	NA	NA
chr22:22017142_22349088	MAPK1	chr22	22017142	22349088	rs9610458	chr22:22205353	1.121	CCDC116	ENSG00000161180	649	8.68463e-07	0.856038	5.5897e-08	0.0550084	0.0889527	-1	0.714946	TH2	eQTL	pvalue	3.97673e-05	7
chr6:90804863_91086379	BACH2	chr6	90804863	91086379	rs72928038	chr6:90976768	0.8517	NA	ENSG00000232532	290	3.31956e-05	0.889172	8.18797e-07	0.0218432	0.0889504	1	0.375862	TFH	eQTL	pvalue	NA	NA
chr17:73033162_73583027	GRB2	chr17	73033162	73583027	rs9900529	chr17:73335776	1.0994	RNU6-24P	ENSG00000207169	565	0.0344407	0.830156	0.00185408	0.0446016	0.0889476	1	0.734513	CD4naive	eQTL	pvalue	NA	NA
chr16:1041953_1105201	SOX8	chr16	1041953	1105201	rs405343	chr16:1067832	0.8884		ENSG00000260989	146	0.00586643	0.893512	7.67297e-05	0.0115977	0.0889469	1	0.726027	TREGnaive	eQTL	pvalue	NA	NA
chr1:85416840_86010196	BCL10	chr1	85416840	86010196	rs35486093	chr1:85729820	0.8357	C1orf52	ENSG00000162642	1217	1.14835e-05	0.821667	1.25031e-06	0.0893733	0.0889468	-1	0.389482	monocytes	eQTL	pvalue	0.359077	7
chr2:60958287_61741947	PUS10	chr2	60958287	61741947	rs1177228	chr2:61242410	1.1134	MIR4432	ENSG00000266078	885	0.00128922	0.838126	0.000110163	0.0715282	0.0889467	1	0.415819	TFH	eQTL	pvalue	NA	NA
chr5:133418739_133782153	TCF7	chr5	133418739	133782153	rs244656	chr5:133449827	1.1168	RNU6-1311P	ENSG00000207459	439	0.202775	0.662804	0.0106742	0.0348014	0.0889445	-1	0.216401	CD8stim	eQTL	pvalue	NA	NA
chr20:44594575_44782428	CD40	chr20	44594575	44782428	rs6032662	chr20:44734310	1.1432	WFDC3	ENSG00000124116	317	3.74938e-08	0.884313	1.13764e-09	0.0267428	0.0889441	1	0.466877	CD8stim	eQTL	pvalue	0.0192375	9
chr10:5989954_6190329	IL2RA	chr10	5989954	6190329	rs12722559	chr10:6070273	1.2494	IL2RA	ENSG00000134460	477	1.23828e-20	0.865957	6.4617e-22	0.0450992	0.0889439	-1	0.368973	TH1	eQTL	pvalue	0.881289	4
chr16:1041953_1105201	SOX8	chr16	1041953	1105201	rs405343	chr16:1067832	0.8884	NA	ENSG00000167945	148	0.00559429	0.893777	7.32548e-05	0.0116147	0.0889411	1	0.554054	TH1	eQTL	pvalue	NA	10
chr17:34665281_34997201	ZNHIT3	chr17	34665281	34997201	rs4796224	chr17:34842521	0.9181	NA	ENSG00000267003	242	0.0152593	0.872211	0.00040714	0.0231829	0.0889395	-1	0.0950413	TFH	eQTL	pvalue	NA	NA
chr1:160162872_160430469	VANGL2	chr1	160162872	160430469	rs3737798	chr1:160389984	1.0911	USP21	ENSG00000143258	278	0.0411197	0.843444	0.00123591	0.0252619	0.0889387	1	0.823741	THSTAR	eQTL	pvalue	0.0746517	3
chr19:49738081_49925208	CD37	chr19	49738081	49925208	rs1465697	chr19:49837246	0.8831	CPT1C	ENSG00000169169	348	7.39956e-06	0.883304	2.33209e-07	0.0277498	0.0889381	-1	0.678161	monocytes	eQTL	pvalue	0.000284628	4
chr16:1041953_1105201	SOX8	chr16	1041953	1105201	rs405343	chr16:1067832	0.8884	EME2	ENSG00000197774	146	0.00585195	0.891307	9.12675e-05	0.0138119	0.088938	1	0.369863	TH2	eQTL	pvalue	9.50138e-14	10
chr3:121369811_122211421	CD86	chr3	121369811	122211421	rs75937181	chr3:121783015	1.2386	PDIA5	ENSG00000065485	887	4.6221e-06	0.844107	3.6709e-07	0.0669506	0.0889373	-1	0.384442	TFH	eQTL	pvalue	1.00406e-06	5
chr19:49738081_49925208	CD37	chr19	49738081	49925208	rs1465697	chr19:49837246	0.8831	FCGRT	ENSG00000104870	349	7.39122e-06	0.88231	2.41565e-07	0.0287474	0.088935	-1	0.312321	TH17	eQTL	pvalue	0.825587	4
chr1:101212872_101621089	EXTL2	chr1	101212872	101621089	rs74449127	chr1:101290432	1.2177	LINC01307	ENSG00000231671	590	6.38164e-10	0.862373	3.61001e-11	0.0486944	0.0889329	-1	0.255932	CD4stim	eQTL	pvalue	NA	NA
chr4:106008586_106479425	PPA2	chr4	106008586	106479425	rs2726479	chr4:106255589	0.9238	NPNT	ENSG00000168743	1012	0.0394612	0.782644	0.00427448	0.084688	0.088932	-1	0.530632	TREGnaive	eQTL	pvalue	7.28478e-06	6
chr7:149128286_149433143	ZNF746	chr7	149128286	149433143	rs354033	chr7:149289464	1.114	RNY4	ENSG00000252316	455	0.000695706	0.869832	3.24702e-05	0.0405081	0.0889319	1	0.650549	NK	eQTL	pvalue	NA	NA
chr19:10744807_11274530	SMARCA4	chr19	10744807	11274530	rs12609500	chr19:11173928	1.0997	RNA5SP465	ENSG00000212497	331	0.0246186	0.857978	0.000796633	0.0276744	0.0889319	-1	0.208459	NK	eQTL	pvalue	NA	NA
chr5:141414305_141597351	NDFIP1	chr5	141414305	141597351	rs249677	chr5:141539339	0.9256		ENSG00000272108	147	0.360638	0.535976	0.00585006	0.00860536	0.0889312	-1	0.102041	TREGnaive	eQTL	pvalue	NA	NA
chr8:79005727_79716536	PKIA	chr8	79005727	79716536	rs28703878	chr8:79417222	0.8749	PKIA-AS1	ENSG00000254266	1243	0.000143275	0.800337	1.98099e-05	0.11057	0.0889305	1	0.600161	TH1	eQTL	pvalue	NA	NA
chr3:119102250_119275236	TIMMDC1	chr3	119102250	119275236	rs9843355	chr3:119228508	1.1432	IGSF11	ENSG00000144847	361	3.54124e-05	0.84144	2.93251e-06	0.0695911	0.0889302	1	0.833795	TH17	eQTL	pvalue	0.175167	5
chr6:159323833_159522796	TAGAP	chr6	159323833	159522796	rs1738074	chr6:159465977	0.8925	MAS1	ENSG00000130368	430	3.50135e-06	0.871858	1.57822e-07	0.0392098	0.0889287	1	0.925581	Bnaive	eQTL	pvalue	0.000870823	8
chr7:2392233_2478020	CHST12	chr7	2392233	2478020	rs55858457	chr7:2443302	0.8931	INTS1	ENSG00000164880	136	0.0035548	0.89721	4.10298e-05	0.0102667	0.0889272	1	0.720588	CD8stim	eQTL	pvalue	0.224121	3
chr2:231046312_231217225	SP140	chr2	231046312	231217225	rs35540610	chr2:231121829	1.1447	ITM2C	ENSG00000135916	436	6.43068e-07	0.876486	2.54419e-08	0.0345879	0.0889251	-1	0.594037	CD4stim	eQTL	pvalue	0.20853	3
chr3:100568229_101346033	IMPG2	chr3	100568229	101346033	rs111430408	chr3:100848597	1.1813	ABI3BP	ENSG00000154175	1765	0.129309	0.647642	0.0223372	0.111786	0.0889249	1	0.315014	CD8naive	eQTL	pvalue	3.94016e-07	3
chr7:149128286_149433143	ZNF746	chr7	149128286	149433143	rs354033	chr7:149289464	1.114	ATP6V0E2-AS1	ENSG00000204934	460	0.000697885	0.872555	3.0299e-05	0.0377935	0.0889229	-1	0.330435	CD4stim	eQTL	pvalue	NA	NA
chr5:176525029_176837504	RGS14	chr5	176525029	176837504	rs67111717	chr5:176790162	1.1003	N4BP3	ENSG00000145911	247	0.0384633	0.851871	0.000900049	0.019845	0.0889209	1	0.149798	CD8naive	eQTL	pvalue	0.276863	5
chr17:37471330_38219005	IKZF3	chr17	37471330	38219005	rs9909593	chr17:37970149	0.9311	PPP1R1B	ENSG00000131771	836	0.281203	0.558275	0.0240146	0.0475875	0.0889204	1	0.722488	CD4naive	eQTL	pvalue	0.0821063	4
chr7:149128286_149433143	ZNF746	chr7	149128286	149433143	rs354033	chr7:149289464	1.114	STRADBP1	ENSG00000213205	415	0.00082072	0.875942	3.221e-05	0.0342883	0.0889169	-1	0.149398	CD8stim	eQTL	pvalue	NA	NA
chr16:1041953_1105201	SOX8	chr16	1041953	1105201	rs405343	chr16:1067832	0.8884	NPW	ENSG00000183971	124	0.00628772	0.894098	7.53318e-05	0.0106231	0.0889157	1	0.290323	TH2	eQTL	pvalue	NA	10
chr19:18164862_18409068	MPV17L2	chr19	18164862	18409068	rs4808760	chr19:18301979	0.8741		ENSG00000269161	481	6.95091e-08	0.872054	3.11816e-09	0.0390312	0.088915	-1	0.752599	TH2	eQTL	pvalue	NA	NA
chr8:79005727_79716536	PKIA	chr8	79005727	79716536	rs28703878	chr8:79417222	0.8749		ENSG00000260398	1248	0.000142478	0.793136	2.11749e-05	0.117786	0.0889142	-1	0.397436	TFH	eQTL	pvalue	NA	NA
chr1:101213532_101663312	SLC30A7	chr1	101213532	101663312	rs11578655	chr1:101412902	0.8673		ENSG00000228399	666	6.32047e-10	0.854106	4.22328e-11	0.0569817	0.0889122	-1	0.145646	NK	eQTL	pvalue	NA	NA
chr1:92450091_93431324	GFI1	chr1	92450091	93431324	rs58394161	chr1:92939959	0.8425		ENSG00000225505	1151	3.02174e-10	0.813854	3.61353e-11	0.0972353	0.0889111	-1	0.323197	CD4stim	eQTL	pvalue	NA	NA
chr17:45312813_45874509	NPEPPS	chr17	45312813	45874509	rs11079784	chr17:45702280	1.1131	EFCAB13-DT	ENSG00000263293	1146	1.3924e-06	0.815067	1.64188e-07	0.0960215	0.0889103	-1	0.24171	CD8naive	eQTL	pvalue	NA	NA
chr5:40288878_40610506	TTC33	chr5	40288878	40610506	rs6880809	chr5:40429250	0.973	DAB2	ENSG00000153071	484	1.76632e-12	0.875313	7.23769e-14	0.0357781	0.0889089	-1	0.365702	CD4naive	eQTL	pvalue	0.980417	2
chr11:118462188_118773904	CXCR5	chr11	118462188	118773904	rs12365699	chr11:118743286	1.1546		ENSG00000254428	516	0.000121786	0.866837	6.212e-06	0.0441263	0.0889086	-1	0.48062	CD8stim	eQTL	pvalue	NA	NA
chr20:62214158_62483911	SLC2A4RG	chr20	62214158	62483911	rs6742	chr20:62374441	1.1727	GID8	ENSG00000101193	656	0.0247229	0.837107	0.00141572	0.047847	0.0889077	1	0.580793	CD4naive	eQTL	pvalue	0.961707	2
chr11:60760530_60835043	CD6	chr11	60760530	60835043	rs4939490	chr11:60793651	1.1464	MYRF	ENSG00000124920	168	1.55005e-09	0.895026	2.79779e-11	0.016066	0.0889077	-1	0.541667	Bnaive	eQTL	pvalue	0.999848	1
chr16:1041953_1105201	SOX8	chr16	1041953	1105201	rs405343	chr16:1067832	0.8884	WASIR2	ENSG00000231439	45	0.00755027	0.899471	3.46502e-05	0.00403901	0.0889051	-1	0.444444	CD8stim	eQTL	pvalue	NA	NA
chr19:18164862_18409068	MPV17L2	chr19	18164862	18409068	rs4808760	chr19:18301979	0.8741	CERS1	ENSG00000223802	475	6.94797e-08	0.871686	3.14832e-09	0.0394096	0.0889043	-1	0.294737	NK	eQTL	pvalue	0.045457	4
chr8:79005727_79716536	PKIA	chr8	79005727	79716536	rs28703878	chr8:79417222	0.8749		ENSG00000254001	1210	0.00014646	0.815293	1.71967e-05	0.0956395	0.0889035	1	0.732231	monocytes	eQTL	pvalue	NA	NA
chr1:85609016_85939177	SYDE2	chr1	85609016	85939177	rs11161550	chr1:85682020	0.9597	LINC01555	ENSG00000180869	754	1.1944e-05	0.854619	7.90392e-07	0.0564654	0.0889029	-1	0.62069	Bnaive	eQTL	pvalue	NA	10
chr19:10744807_11274530	SMARCA4	chr19	10744807	11274530	rs12609500	chr19:11173928	1.0997	ACP5	ENSG00000102575	782	0.0231404	0.825918	0.00169328	0.0603469	0.0889017	-1	0.274936	CD8stim	eQTL	pvalue	0.123568	4
chr12:57855180_58473351	OS9	chr12	57855180	58473351	rs701006	chr12:58106836	1.1206	ATP5F1B	ENSG00000110955	119	0.00106902	0.899762	1.2291e-05	0.0102561	0.088901	-1	0.294118	Bnaive	eQTL	pvalue	NA	2
chr1:157481253_157815203	FCRL3	chr1	157481253	157815203	rs2317231	chr1:157686337	1.1058	ETV3L	ENSG00000253831	636	0.000173972	0.858295	1.06841e-05	0.052621	0.0888992	1	0.724843	CD8stim	eQTL	pvalue	1.20827e-05	8
chr8:128763162_128873806	MYC	chr8	128763162	128873806	rs6990534	chr8:128814091	0.8984	NA	ENSG00000256655	102	0.00249733	0.901297	2.04387e-05	0.00728751	0.0888973	-1	0.460784	TREG_MEM	eQTL	pvalue	NA	NA
chr16:11020235_11325215	CLEC16A	chr16	11020235	11325215	rs6498163	chr16:11213951	0.8293		ENSG00000262488	633	1.13912e-18	0.848371	8.43509e-20	0.0627324	0.0888967	1	0.589258	CD4naive	eQTL	pvalue	NA	NA
chr14:88217115_88715610	GPR65	chr14	88217115	88715610	rs116899835	chr14:88523488	1.3474	LINC02330	ENSG00000258770	1280	2.78965e-07	0.804247	3.70957e-08	0.106857	0.0888957	-1	0.234375	M2	eQTL	pvalue	NA	NA
chr19:18164862_18409068	MPV17L2	chr19	18164862	18409068	rs4808760	chr19:18301979	0.8741		ENSG00000269191	474	6.91224e-08	0.867202	3.50641e-09	0.0439022	0.0888955	-1	0.132911	monocytes	eQTL	pvalue	NA	NA
chr1:101213532_101663312	SLC30A7	chr1	101213532	101663312	rs11578655	chr1:101412902	0.8673	NA	ENSG00000216067	674	6.31577e-10	0.853528	4.26706e-11	0.0575771	0.0888951	-1	0.247774	CD4naive	eQTL	pvalue	NA	NA
chr11:60760530_60835043	CD6	chr11	60760530	60835043	rs4939490	chr11:60793651	1.1464	MS4A6A	ENSG00000110077	174	1.55482e-09	0.897775	2.32433e-11	0.0133321	0.0888929	1	0.643678	TFH	eQTL	pvalue	1.49232e-09	10
chr1:117032885_117104215	CD58	chr1	117032885	117104215	rs10801908	chr1:117090493	1.2398	ATP1A1	ENSG00000163399	38	7.68707e-11	0.90813	2.59497e-13	0.00297674	0.0888928	1	1	TH2	eQTL	pvalue	0.999994	1
chr11:118000454_118904452	PHLDB1	chr11	118000454	118904452	rs34026809	chr11:118480695	0.8643		ENSG00000255422	1373	0.000107723	0.76498	2.05719e-05	0.145999	0.0888925	1	0.438456	NK	eQTL	pvalue	NA	NA
chr19:16444965_16814328	EPS15L1	chr19	16444965	16814328	rs58166386	chr19:16559421	1.095	CPAMD8	ENSG00000160111	401	0.015358	0.861626	0.000599145	0.0335249	0.0888924	-1	0.346633	TFH	eQTL	pvalue	2.01802e-14	4
chr22:22017142_22349088	MAPK1	chr22	22017142	22349088	rs9610458	chr22:22205353	1.121	IGLV3-9	ENSG00000211670	362	1.14744e-06	0.879803	4.09428e-08	0.0313041	0.088892	-1	0.154696	THSTAR	eQTL	pvalue	NA	NA
chr16:11020235_11325362	CLEC16A	chr16	11020235	11325362	rs2286974	chr16:11114512	0.8477		ENSG00000262488	634	1.13904e-18	0.848312	8.44383e-20	0.0627975	0.0888905	1	0.589905	CD4naive	eQTL	pvalue	NA	NA
chr13:50638834_51060809	KCNRG	chr13	50638834	51060809	rs9591325	chr13:50811220	1.2366		ENSG00000176882	601	9.06864e-05	0.864312	4.90944e-06	0.0467019	0.0888902	-1	0.410982	TH1	eQTL	pvalue	NA	NA
chr14:103015542_103459588	TRAF3	chr14	103015542	103459588	rs12588969	chr14:103230758	0.9148		ENSG00000271780	409	0.000237959	0.874341	9.96351e-06	0.0365204	0.0888902	1	0.506112	TREG_MEM	eQTL	pvalue	NA	NA
chr19:49738081_49925208	CD37	chr19	49738081	49925208	rs1465697	chr19:49837246	0.8831	NR1H2	ENSG00000131408	192	7.55939e-06	0.894686	1.3946e-07	0.0164168	0.0888897	-1	0.59375	CD4stim	eQTL	pvalue	0.821873	3
chr18:56304778_56462884	MALT1	chr18	56304778	56462884	rs9955954	chr18:56348044	0.8958		ENSG00000267215	325	0.000888647	0.882691	2.77833e-05	0.0275082	0.0888847	-1	0.326154	TREG_MEM	eQTL	pvalue	NA	NA
chr20:62214158_62483911	SLC2A4RG	chr20	62214158	62483911	rs6742	chr20:62374441	1.1727	NA	ENSG00000215946	656	0.0244921	0.829294	0.00164715	0.0556828	0.0888837	-1	0.217988	CD4naive	eQTL	pvalue	NA	NA
chr19:10744807_11274530	SMARCA4	chr19	10744807	11274530	rs12609500	chr19:11173928	1.0997		ENSG00000197332	771	0.0229387	0.818635	0.00189798	0.0676464	0.0888815	1	0.645914	NK	eQTL	pvalue	NA	NA
chr1:192477815_192545099	RGS1	chr1	192477815	192545099	rs1323292	chr1:192541021	1.1316	NA	ENSG00000234871	88	0.000697778	0.903369	5.51218e-06	0.0070474	0.0888799	-1	0.352273	TH1	eQTL	pvalue	NA	NA
chr19:47540310_47753426	SAE1	chr19	47540310	47753426	rs11083862	chr19:47638539	1.106	DACT3-AS1	ENSG00000245598	93	0.00142447	0.900797	1.41926e-05	0.00888618	0.0888781	-1	0.537634	TREG_MEM	eQTL	pvalue	NA	NA
chr16:11020235_11325215	CLEC16A	chr16	11020235	11325215	rs6498163	chr16:11213951	0.8293	PRM2	ENSG00000122304	633	1.14531e-18	0.852981	7.81863e-20	0.0581413	0.0888775	1	0.584518	THSTAR	eQTL	pvalue	0.108047	8
chr11:118462188_118773904	CXCR5	chr11	118462188	118773904	rs12365699	chr11:118743286	1.1546	RPL23AP64	ENSG00000240970	507	0.000122386	0.869008	5.92565e-06	0.0419865	0.0888774	-1	0.420118	CD4stim	eQTL	pvalue	NA	NA
chr7:149128286_149433143	ZNF746	chr7	149128286	149433143	rs354033	chr7:149289464	1.114		ENSG00000241449	465	0.000697709	0.872336	3.05111e-05	0.0380587	0.0888769	1	0.769892	TH2	eQTL	pvalue	NA	NA
chr22:22017142_22349088	MAPK1	chr22	22017142	22349088	rs9610458	chr22:22205353	1.121	THAP7	ENSG00000184436	649	8.72396e-07	0.859915	5.20419e-08	0.0512085	0.088876	1	0.659476	THSTAR	eQTL	pvalue	0.0293279	5
chr10:6038478_6185310	IL2RA	chr10	6038478	6185310	rs11256593	chr10:6117322	1.2048	NA	ENSG00000196326	381	1.24716e-20	0.872163	5.58404e-22	0.0389615	0.0888756	1	0.553806	monocytes	eQTL	pvalue	NA	10
chr1:101212872_101621089	EXTL2	chr1	101212872	101621089	rs74449127	chr1:101290432	1.2177	S1PR1	ENSG00000170989	585	6.35772e-10	0.85914	3.85354e-11	0.0519852	0.0888747	-1	0.232479	monocytes	eQTL	pvalue	0.484815	3
chr11:118617158_118947933	BCL9L	chr11	118617158	118947933	rs149114341	chr11:118783424	1.3559	HSPE1P18	ENSG00000255163	469	0.000142904	0.871051	6.56503e-06	0.0399273	0.088872	1	0.336887	TH17	eQTL	pvalue	NA	NA
chr16:11020235_11325362	CLEC16A	chr16	11020235	11325362	rs2286974	chr16:11114512	0.8477	PRM2	ENSG00000122304	634	1.14522e-18	0.852915	7.82842e-20	0.0582142	0.0888706	1	0.585174	THSTAR	eQTL	pvalue	0.108047	8
chr19:10744807_11274530	SMARCA4	chr19	10744807	11274530	rs12609500	chr19:11173928	1.0997	RAVER1	ENSG00000161847	782	0.0230844	0.823918	0.00175022	0.0623791	0.0888681	1	0.641944	TH2	eQTL	pvalue	0.98234	2
chr17:57475896_58223430	VMP1	chr17	57475896	58223430	rs2150879	chr17:57859210	1.1091	RN7SL716P	ENSG00000263558	662	1.93388e-05	0.850022	1.39188e-06	0.0610902	0.0888676	-1	0.128399	TREG_MEM	eQTL	pvalue	NA	NA
chr16:29841225_30438138	TBX6	chr16	29841225	30438138	rs3809627	chr16:30103160	0.9076		ENSG00000202476	312	0.00890231	0.878542	0.000238527	0.0234507	0.0888668	-1	0.0929487	CD8stim	eQTL	pvalue	NA	NA
chr2:112425029_112642886	ANAPC1	chr2	112425029	112642886	rs71252597	chr2:112492986	0.8024		ENSG00000225744	321	0.000945914	0.882889	2.93115e-05	0.0272697	0.088866	-1	0.376947	CD8stim	eQTL	pvalue	NA	NA
chr12:123192738_124002762	PITPNM2	chr12	123192738	124002762	rs7975763	chr12:123604053	0.886	DNAH10OS	ENSG00000250091	756	0.000319103	0.833834	2.94839e-05	0.0769543	0.088863	-1	0.183862	CD4stim	eQTL	pvalue	0.0133664	10
chr17:43279320_43781083	MAP3K14	chr17	43279320	43781083	rs7222450	chr17:43407670	1.1034		ENSG00000267211	133	0.0147276	0.88497	0.000188721	0.0112513	0.0888621	1	0.360902	TREG_MEM	eQTL	pvalue	NA	NA
chr20:62214158_62483911	SLC2A4RG	chr20	62214158	62483911	rs6742	chr20:62374441	1.1727	TPD52L2	ENSG00000101150	655	0.0245104	0.829911	0.00162959	0.0550884	0.0888608	1	0.717557	TREGnaive	eQTL	pvalue	0.595605	6
chr17:40264534_40782389	STAT3	chr17	40264534	40782389	rs1026916	chr17:40529835	0.8784	STAT3	ENSG00000168610	494	7.66905e-09	0.87509	3.16708e-10	0.0360497	0.0888605	1	0.574899	TFH	eQTL	pvalue	0.999989	1
chr22:22017142_22349088	MAPK1	chr22	22017142	22349088	rs9610458	chr22:22205353	1.121	NA	ENSG00000272216	649	8.63335e-07	0.850983	6.11187e-08	0.0601555	0.0888602	1	0.587057	TREGnaive	eQTL	pvalue	NA	NA
chr3:101645933_101805935	ZPLD1	chr3	101645933	101805935	rs4325907	chr3:101749022	0.9055	LINC02085	ENSG00000214407	352	0.000337896	0.881221	1.13725e-05	0.0295702	0.0888596	1	0.653409	TH17	eQTL	pvalue	NA	NA
chr16:79108045_79129738	WWOX	chr16	79108045	79129738	rs12925972	chr16:79111297	1.0992	WWOX	ENSG00000186153	27	0.0502589	0.858765	0.000122089	0.00199726	0.088857	1	0.888889	TH2	eQTL	pvalue	1.93855e-08	9
chr19:16444965_16814328	EPS15L1	chr19	16444965	16814328	rs58166386	chr19:16559421	1.095	NA	ENSG00000269640	363	0.0185265	0.859546	0.000699666	0.0323724	0.0888557	1	0.754821	TREGnaive	eQTL	pvalue	NA	NA
chr5:141414305_141597351	NDFIP1	chr5	141414305	141597351	rs249677	chr5:141539339	0.9256	PCDHGB6	ENSG00000253305	378	0.135543	0.741582	0.00527086	0.028749	0.0888545	-1	0.259259	CD4stim	eQTL	pvalue	6.46506e-05	5
chr10:6038478_6185310	IL2RA	chr10	6038478	6185310	rs11256593	chr10:6117322	1.2048	PFKFB3	ENSG00000170525	389	1.25095e-20	0.874815	5.20808e-22	0.0363323	0.0888524	1	0.498715	CD4naive	eQTL	pvalue	0.0489318	3
chr19:18164862_18409068	MPV17L2	chr19	18164862	18409068	rs4808760	chr19:18301979	0.8741	SSBP4	ENSG00000130511	481	6.96601e-08	0.873948	2.97216e-09	0.0371996	0.0888522	-1	0.434511	CD8naive	eQTL	pvalue	0.961659	3
chr14:75945376_76028941	BATF	chr14	75945376	76028941	rs34695601	chr14:76014298	1.1157	ZC2HC1C	ENSG00000119703	130	0.0135511	0.886826	0.000163451	0.0106079	0.0888511	-1	0.353846	monocytes	eQTL	pvalue	1.62188e-06	8
chr22:50935082_51045816	ODF3B	chr22	50935082	51045816	rs140522	chr22:50971266	0.8953	RABL2B	ENSG00000079974	236	0.000151747	0.890798	3.45559e-06	0.0201965	0.0888501	-1	0.317797	CD8naive	eQTL	pvalue	0.765589	9
chr11:65354926_66061233	TSGA10IP	chr11	65354926	66061233	rs531612	chr11:65705432	0.9155	ZDHHC24	ENSG00000174165	941	0.00324774	0.826931	0.000317119	0.0806552	0.088849	-1	0.443146	Bnaive	eQTL	pvalue	0.00614031	8
chr3:101645933_101805935	ZPLD1	chr3	101645933	101805935	rs4325907	chr3:101749022	0.9055	RNY1P12	ENSG00000201121	352	0.000338286	0.882237	1.09882e-05	0.028568	0.0888457	1	0.616477	TREG_MEM	eQTL	pvalue	NA	NA
chr13:50638834_51060809	KCNRG	chr13	50638834	51060809	rs9591325	chr13:50811220	1.2366	NA	ENSG00000221198	625	8.94749e-05	0.852775	6.12486e-06	0.0582865	0.0888432	-1	0.5216	THSTAR	eQTL	pvalue	NA	NA
chr7:3099256_3199823	CARD11	chr7	3099256	3199823	rs10951042	chr7:3139417	1.0817	MRM2	ENSG00000122687	237	0.17781	0.712026	0.00427858	0.0170444	0.0888415	1	0.64557	M2	eQTL	pvalue	NA	9
chr1:92929865_93512762	DIPK1A	chr1	92929865	93512762	rs1415069	chr1:93426869	0.9313	MIR760	ENSG00000211575	271	2.23466e-06	0.878439	8.3462e-08	0.0327199	0.0888383	-1	0.678967	CD4naive	eQTL	pvalue	NA	NA
chr13:50699049_51121893	DLEU7	chr13	50699049	51121893	rs9568402	chr13:50961957	0.911	KPNA3	ENSG00000102753	765	8.82498e-05	0.841099	7.35044e-06	0.0699674	0.0888382	-1	0.498039	TREG_MEM	eQTL	pvalue	0.809824	2
chr10:80999869_81071087	ZMIZ1	chr10	80999869	81071087	rs1250551	chr10:81059335	0.8907	MBL1P	ENSG00000242600	104	6.41475e-06	0.902826	5.98329e-08	0.00833217	0.0888358	1	0.163462	CD4naive	eQTL	pvalue	NA	NA
chr12:57855180_58473351	OS9	chr12	57855180	58473351	rs701006	chr12:58106836	1.1206	TSPAN31	ENSG00000135452	762	1.75627e-06	0.844896	1.37933e-07	0.0662671	0.0888354	1	0.425197	TFH	eQTL	pvalue	0.327259	4
chr16:1041953_1105201	SOX8	chr16	1041953	1105201	rs405343	chr16:1067832	0.8884	FAM234A	ENSG00000167930	148	0.00557775	0.891134	9.04521e-05	0.0143623	0.0888353	-1	0.216216	TH1	eQTL	pvalue	NA	8
chr3:119102250_119275236	TIMMDC1	chr3	119102250	119275236	rs9843355	chr3:119228508	1.1432		ENSG00000239835	361	3.70709e-05	0.880848	1.27804e-06	0.030279	0.0888345	1	0.637119	CD8naive	eQTL	pvalue	NA	NA
chr16:1041953_1105201	SOX8	chr16	1041953	1105201	rs405343	chr16:1067832	0.8884	IGFALS	ENSG00000099769	148	0.00558847	0.892847	7.9737e-05	0.0126504	0.0888342	1	0.283784	TH1	eQTL	pvalue	2.79991e-05	10
chr10:5989954_6190329	IL2RA	chr10	5989954	6190329	rs12722559	chr10:6070273	1.2494	NA	ENSG00000234248	484	1.23005e-20	0.860203	7.3005e-22	0.0509651	0.0888323	-1	0.566116	NK	eQTL	pvalue	NA	NA
chr14:103199716_103463149	TRAF3	chr14	103199716	103463149	rs12147246	chr14:103265844	0.9054	EIF5	ENSG00000100664	236	0.00024235	0.890476	5.58813e-06	0.0204439	0.0888319	-1	0.135593	THSTAR	eQTL	pvalue	0.90786	2
chr3:169388322_169601046	LRRIQ4	chr3	169388322	169601046	rs10936602	chr3:169536637	1.1145	KRT18P43	ENSG00000240128	174	0.00125763	0.894591	2.16309e-05	0.0152978	0.0888317	-1	0.511494	Bnaive	eQTL	pvalue	NA	NA
chr20:62214158_62483911	SLC2A4RG	chr20	62214158	62483911	rs6742	chr20:62374441	1.1727	C20orf204	ENSG00000196421	655	0.0245479	0.83118	0.00159296	0.0538481	0.0888312	1	0.610687	CD8naive	eQTL	pvalue	NA	NA
chr1:160698276_160925186	SLAMF7	chr1	160698276	160925186	rs983494	chr1:160703965	1.1061	SLAMF9	ENSG00000162723	383	0.0731235	0.808081	0.00249394	0.0274715	0.0888301	1	0.519582	M2	eQTL	pvalue	0.00785783	8
chr2:112425029_112642886	ANAPC1	chr2	112425029	112642886	rs71252597	chr2:112492986	0.8024	IL1B	ENSG00000125538	97	0.127327	0.772681	0.00159182	0.00957112	0.0888294	-1	0.71134	TH1	eQTL	pvalue	0.925868	4
chr13:50699049_51121893	DLEU7	chr13	50699049	51121893	rs9568402	chr13:50961957	0.911	PRELID3BP2	ENSG00000271242	615	9.08143e-05	0.86554	4.787e-06	0.0455355	0.088829	1	0.35935	monocytes	eQTL	pvalue	NA	NA
chr1:92652691_93519650	EVI5	chr1	92652691	93519650	rs139504223	chr1:93152635	0.8655	WDR82P2	ENSG00000241318	298	2.45714e-07	0.886316	6.91533e-09	0.0248555	0.0888286	-1	0.0939597	TH2	eQTL	pvalue	NA	NA
chr7:37359204_37459644	ELMO1	chr7	37359204	37459644	rs60600003	chr7:37382465	0.8747		ENSG00000200113	264	0.125318	0.759791	0.00370272	0.0223605	0.0888283	-1	0.310606	M2	eQTL	pvalue	NA	NA
chr10:94171083_94501355	HHEX	chr10	94171083	94501355	rs1112718	chr10:94479107	1.1114	CPEB3	ENSG00000107864	498	9.61825e-05	0.866989	4.90027e-06	0.0440822	0.0888279	1	0.787149	THSTAR	eQTL	pvalue	0.994664	1
chr13:50699049_51121893	DLEU7	chr13	50699049	51121893	rs9568402	chr13:50961957	0.911	RPL34P26	ENSG00000223676	735	8.97149e-05	0.855062	5.8865e-06	0.0560147	0.0888272	1	0.583673	Bnaive	eQTL	pvalue	NA	NA
chr17:34665281_34997201	ZNHIT3	chr17	34665281	34997201	rs4796224	chr17:34842521	0.9181	NA	ENSG00000237805	242	0.015211	0.869451	0.000457378	0.0260545	0.0888258	1	0.545455	TH2	eQTL	pvalue	NA	NA
chr2:112423188_113109590	MERTK	chr2	112423188	113109590	rs57116599	chr2:112770799	0.8869	IL36G	ENSG00000136688	524	0.000646284	0.870871	2.94736e-05	0.0396271	0.0888257	-1	0.375954	CD4stim	eQTL	pvalue	2.50413e-05	9
chr6:6992891_7245458	RREB1	chr6	6992891	7245458	rs12211604	chr6:7100029	0.9111	BLOC1S5	ENSG00000188428	200	0.0898345	0.801932	0.00196412	0.0174444	0.0888254	1	0.6	THSTAR	eQTL	pvalue	1.60197e-05	10
chr19:10423338_10625953	KEAP1	chr19	10423338	10625953	rs28834106	chr19:10592144	1.1381		ENSG00000267612	264	0.000104706	0.890207	2.46402e-06	0.0208603	0.0888253	1	0.594697	Bnaive	eQTL	pvalue	NA	NA
chr1:92652691_93519650	EVI5	chr1	92652691	93519650	rs139504223	chr1:93152635	0.8655		ENSG00000225505	1132	3.0188e-10	0.813066	3.64595e-11	0.098109	0.088825	-1	0.298587	CD4stim	eQTL	pvalue	NA	NA
chr19:16444965_16814328	EPS15L1	chr19	16444965	16814328	rs58166386	chr19:16559421	1.095		ENSG00000267056	373	0.0154172	0.864899	0.000542034	0.0303191	0.0888229	1	0.745308	M2	eQTL	pvalue	NA	NA
chr12:57855180_58473351	OS9	chr12	57855180	58473351	rs701006	chr12:58106836	1.1206	CTDSP2	ENSG00000175215	762	1.7569e-06	0.845195	1.37343e-07	0.0659833	0.0888196	-1	0.150919	TREGnaive	eQTL	pvalue	0.397665	4
chr16:1041953_1105201	SOX8	chr16	1041953	1105201	rs405343	chr16:1067832	0.8884	MIR3177	ENSG00000265820	146	0.00586294	0.89298	8.10557e-05	0.0122567	0.0888189	1	0.136986	monocytes	eQTL	pvalue	NA	NA
chr7:50247159_50346134	IKZF1	chr7	50247159	50346134	rs116877451	chr7:50328339	1.5893	RNU6-1091P	ENSG00000200815	105	0.0994118	0.802308	0.00105292	0.00840883	0.0888183	-1	0.190476	TH1	eQTL	pvalue	NA	NA
chr2:112425029_112642886	ANAPC1	chr2	112425029	112642886	rs71252597	chr2:112492986	0.8024	IL1B	ENSG00000125538	108	0.127744	0.775232	0.00117355	0.00703309	0.0888174	-1	0.0185185	TREG_MEM	eQTL	pvalue	0.925868	4
chr9:100551768_100895720	TRIM14	chr9	100551768	100895720	rs7855251	chr9:100868189	1.1164	RNU6-918P	ENSG00000212521	442	0.033056	0.834173	0.00167876	0.042275	0.0888172	1	0.447964	TFH	eQTL	pvalue	NA	NA
chr11:118462188_118773904	CXCR5	chr11	118462188	118773904	rs12365699	chr11:118743286	1.1546	TREH	ENSG00000118094	511	0.000122723	0.871538	5.57705e-06	0.0395175	0.0888159	1	0.804305	TH1	eQTL	pvalue	1.40029e-14	6
chr2:112423188_113109590	MERTK	chr2	112423188	113109590	rs57116599	chr2:112770799	0.8869	NA	ENSG00000238951	986	0.000271343	0.837545	2.37909e-05	0.0733458	0.0888144	1	0.251521	Bnaive	eQTL	pvalue	NA	NA
chr11:118000454_118904452	PHLDB1	chr11	118000454	118904452	rs34026809	chr11:118480695	0.8643	IFT46	ENSG00000118096	1377	0.000109031	0.799052	1.52958e-05	0.11201	0.0888138	-1	0.538126	THSTAR	eQTL	pvalue	0.950871	3
chr5:176525029_176837504	RGS14	chr5	176525029	176837504	rs67111717	chr5:176790162	1.1003	RNF44	ENSG00000146083	230	0.0385718	0.85428	0.000795947	0.0175397	0.0888127	1	0.530435	monocytes	eQTL	pvalue	0.56793	3
chr1:92173722_92239336	TGFBR3	chr1	92173722	92239336	rs12133753	chr1:92222089	1.1329	ZNF644	ENSG00000122482	147	0.00189122	0.897937	2.40603e-05	0.0113348	0.0888126	1	0.510204	CD8stim	eQTL	pvalue	0.997329	1
chr2:191907655_192030391	STAT4	chr2	191907655	192030391	rs6738544	chr2:191989356	1.0684	STAT4	ENSG00000138378	156	0.5451	0.342624	0.0144626	0.00900172	0.0888119	1	0.814103	TREGnaive	eQTL	pvalue	0.988868	2
chr3:101645933_101805935	ZPLD1	chr3	101645933	101805935	rs4325907	chr3:101749022	0.9055	SENP7	ENSG00000138468	352	0.000339026	0.884168	1.02614e-05	0.0266725	0.0888103	1	0.880682	TREG_MEM	eQTL	pvalue	0.987261	2
chr22:22017142_22349088	MAPK1	chr22	22017142	22349088	rs9610458	chr22:22205353	1.121	IGLVIV-64	ENSG00000253242	648	8.6438e-07	0.852013	6.01258e-08	0.0591768	0.088809	-1	0.71142	Bnaive	eQTL	pvalue	NA	NA
chr1:192477815_192545099	RGS1	chr1	192477815	192545099	rs1323292	chr1:192541021	1.1316		ENSG00000236792	89	0.000697258	0.902697	6.08939e-06	0.00779475	0.088805	1	0.966292	TH17	eQTL	pvalue	NA	NA
chr19:10744807_11274530	SMARCA4	chr19	10744807	11274530	rs12609500	chr19:11173928	1.0997	KEAP1	ENSG00000079999	782	0.0231053	0.824664	0.00173111	0.061697	0.0888022	-1	0.58312	TREG_MEM	eQTL	pvalue	0.251629	4
chr1:160698276_160925186	SLAMF7	chr1	160698276	160925186	rs983494	chr1:160703965	1.1061		ENSG00000268154	387	0.0717841	0.793291	0.00383461	0.0422877	0.0888021	-1	0.126615	CD8naive	eQTL	pvalue	NA	NA
chr11:118000454_118904452	PHLDB1	chr11	118000454	118904452	rs34026809	chr11:118480695	0.8643	SLC37A4	ENSG00000137700	1377	0.00011406	0.809978	1.42481e-05	0.101092	0.0888019	-1	0.424837	TREG_MEM	eQTL	pvalue	0.000674732	5
chr9:100551768_100895720	TRIM14	chr9	100551768	100895720	rs7855251	chr9:100868189	1.1164		ENSG00000203279	441	0.033409	0.843087	0.00132613	0.0333766	0.0888009	-1	0.346939	Bnaive	eQTL	pvalue	NA	NA
chr19:16444965_16814328	EPS15L1	chr19	16444965	16814328	rs58166386	chr19:16559421	1.095		ENSG00000240418	401	0.0152796	0.857227	0.000679165	0.0380144	0.0887995	-1	0.246883	CD4naive	eQTL	pvalue	NA	NA
chr22:50935082_51045816	ODF3B	chr22	50935082	51045816	rs140522	chr22:50971266	0.8953		ENSG00000229409	236	0.000150832	0.885429	4.3789e-06	0.0256166	0.0887993	1	0.838983	TH17	eQTL	pvalue	NA	NA
chr2:60958287_61741947	PUS10	chr2	60958287	61741947	rs1177228	chr2:61242410	1.1134		ENSG00000229839	568	0.0192603	0.850521	0.000919246	0.0405044	0.0887955	1	0.376761	CD8stim	eQTL	pvalue	NA	NA
chr14:103199716_103463149	TRAF3	chr14	103199716	103463149	rs12147246	chr14:103265844	0.9054		ENSG00000260285	239	0.000242611	0.891438	5.33656e-06	0.0195195	0.0887944	1	0.221757	TFH	eQTL	pvalue	NA	NA
chr3:101645933_101805935	ZPLD1	chr3	101645933	101805935	rs4325907	chr3:101749022	0.9055	PCNP	ENSG00000081154	352	0.00033829	0.882248	1.10041e-05	0.0286094	0.0887929	1	0.605114	TFH	eQTL	pvalue	0.872423	3
chr6:36345180_36612323	ETV7	chr6	36345180	36612323	rs1076928	chr6:36348689	0.9266		ENSG00000232598	446	0.143876	0.733024	0.00564352	0.0286641	0.0887928	-1	0.289238	THSTAR	eQTL	pvalue	NA	NA
chr17:40264534_40782389	STAT3	chr17	40264534	40782389	rs1026916	chr17:40529835	0.8784	CNTD1	ENSG00000176563	494	7.63271e-09	0.870944	3.53642e-10	0.0402641	0.0887921	-1	0.315789	M2	eQTL	pvalue	0.0218345	4
chr10:6038478_6185310	IL2RA	chr10	6038478	6185310	rs11256593	chr10:6117322	1.2048	PRKCQ-AS1	ENSG00000237943	410	1.24673e-20	0.871865	5.63864e-22	0.0393434	0.0887912	-1	0.717073	TFH	eQTL	pvalue	NA	NA
chr14:103199716_103463149	TRAF3	chr14	103199716	103463149	rs12147246	chr14:103265844	0.9054	NA	ENSG00000239061	240	0.000242264	0.89016	5.68574e-06	0.0208026	0.0887897	1	0.804167	TH1	eQTL	pvalue	NA	NA
chr1:200671993_201056749	INAVA	chr1	200671993	201056749	rs59655222	chr1:200875897	1.1311	KIF21B	ENSG00000116852	766	2.7614e-06	0.848037	2.05988e-07	0.063171	0.0887893	-1	0.383812	NK	eQTL	pvalue	0.999414	3
chr17:40264534_40782389	STAT3	chr17	40264534	40782389	rs1026916	chr17:40529835	0.8784	GHDC	ENSG00000167925	494	7.60775e-09	0.868095	3.78652e-10	0.0431179	0.0887868	-1	0.708502	TFH	eQTL	pvalue	2.12125e-05	6
chr19:49738081_49925208	CD37	chr19	49738081	49925208	rs1465697	chr19:49837246	0.8831	KCNC3	ENSG00000131398	188	7.54118e-06	0.89253	1.58545e-07	0.0186757	0.0887864	-1	0.606383	CD8stim	eQTL	pvalue	0.850943	4
chr19:10258259_10897760	TYK2	chr19	10258259	10897760	rs34536443	chr19:10463118	1.3037	NA	ENSG00000216102	884	9.93914e-05	0.845041	7.78111e-06	0.0660674	0.0887849	-1	0.526018	CD4naive	eQTL	pvalue	NA	NA
chr11:65354926_66061233	TSGA10IP	chr11	65354926	66061233	rs531612	chr11:65705432	0.9155	AP5B1	ENSG00000254470	949	0.00323098	0.822668	0.000334117	0.0849835	0.088783	1	0.661749	TH17	eQTL	pvalue	6.97158e-06	7
chr17:45312813_45874509	NPEPPS	chr17	45312813	45874509	rs11079784	chr17:45702280	1.1131	SKAP1	ENSG00000141293	614	1.50187e-06	0.860405	8.88486e-08	0.0508117	0.088782	-1	0.161238	TH1	eQTL	pvalue	0.00030184	5
chr19:47540310_47753426	SAE1	chr19	47540310	47753426	rs11083862	chr19:47638539	1.106		ENSG00000268746	93	0.00142705	0.90243	1.1763e-05	0.00734988	0.0887813	-1	0.72043	TREG_MEM	eQTL	pvalue	NA	NA
chr11:65354926_66061233	TSGA10IP	chr11	65354926	66061233	rs531612	chr11:65705432	0.9155	NPAS4	ENSG00000174576	949	0.00325114	0.827801	0.000313965	0.0798524	0.0887812	-1	0.270811	TH2	eQTL	pvalue	0.424264	2
chr1:2407781_2779397	PRXL2B	chr1	2407781	2779397	rs6670198	chr1:2520527	0.865	MEGF6	ENSG00000162591	188	1.50878e-11	0.895952	2.58618e-13	0.0152687	0.0887796	1	0.840426	TH1	eQTL	pvalue	4.42421e-15	5
chr3:101645933_101805935	ZPLD1	chr3	101645933	101805935	rs4325907	chr3:101749022	0.9055	ZNF90P1	ENSG00000241738	361	0.000338089	0.881724	1.12105e-05	0.0291477	0.0887791	-1	0.645429	NK	eQTL	pvalue	NA	NA
chr11:118462188_118773904	CXCR5	chr11	118462188	118773904	rs12365699	chr11:118743286	1.1546	CD3G	ENSG00000160654	511	0.000122576	0.870491	5.72977e-06	0.0406021	0.0887787	-1	0.1409	TH1	eQTL	pvalue	0.0250305	7
chr6:137407099_137466087	IL22RA2	chr6	137407099	137466087	rs62420820	chr6:137438057	1.1471	RN7SKP299	ENSG00000271765	103	7.02856e-08	0.90353	6.05256e-10	0.00769187	0.0887779	-1	0.213592	TH17	eQTL	pvalue	NA	NA
chr20:44594575_44782428	CD40	chr20	44594575	44782428	rs6032662	chr20:44734310	1.1432	WFDC13	ENSG00000168634	319	3.75075e-08	0.884636	1.13101e-09	0.0265866	0.0887777	1	0.639498	TFH	eQTL	pvalue	0.252946	9
chr7:2392233_2478020	CHST12	chr7	2392233	2478020	rs55858457	chr7:2443302	0.8931	CARD11	ENSG00000198286	136	0.00354867	0.895662	4.77605e-05	0.0119657	0.088776	-1	0.242647	Bnaive	eQTL	pvalue	0.999939	1
chr1:2407781_2779397	PRXL2B	chr1	2407781	2779397	rs6670198	chr1:2520527	0.865		ENSG00000229393	307	1.11116e-11	0.876682	4.38932e-13	0.0345422	0.0887758	1	0.90228	monocytes	eQTL	pvalue	NA	NA
chr17:73033162_73583027	GRB2	chr17	73033162	73583027	rs9900529	chr17:73335776	1.0994	RNF157	ENSG00000141576	729	0.0254033	0.828745	0.00170015	0.0553761	0.0887757	1	0.753086	monocytes	eQTL	pvalue	0.000108023	4
chr13:50699049_51121893	DLEU7	chr13	50699049	51121893	rs9568402	chr13:50961957	0.911	CDADC1	ENSG00000102543	194	0.000208492	0.894926	3.76833e-06	0.0160863	0.0887754	1	0.551546	TREG_MEM	eQTL	pvalue	6.88627e-08	7
chr17:73033162_73583027	GRB2	chr17	73033162	73583027	rs9900529	chr17:73335776	1.0994	SMIM6	ENSG00000259120	969	0.0246677	0.80554	0.00240988	0.0786076	0.0887751	-1	0.22291	CD4naive	eQTL	pvalue	NA	NA
chr19:10744807_11274530	SMARCA4	chr19	10744807	11274530	rs12609500	chr19:11173928	1.0997	P2RY11	ENSG00000244165	622	0.0233635	0.834453	0.00145706	0.051952	0.0887749	1	0.688103	CD4stim	eQTL	pvalue	9.07591e-08	10
chr1:101212872_101621089	EXTL2	chr1	101212872	101621089	rs74449127	chr1:101290432	1.2177	BRI3P1	ENSG00000225169	590	6.3861e-10	0.862975	3.57712e-11	0.04825	0.0887749	-1	0.322034	TREGnaive	eQTL	pvalue	NA	NA
chr5:35728440_36153781	IL7R	chr5	35728440	36153781	rs10063294	chr5:35877505	0.9057	NIPBL	ENSG00000164190	512	0.0001545	0.867108	7.84779e-06	0.0439556	0.0887742	1	0.578125	CD8stim	eQTL	pvalue	1	1
chr3:121334409_121729409	IQCB1	chr3	121334409	121729409	rs2331964	chr3:121542898	1.1042	NA	ENSG00000263678	876	7.66929e-05	0.835405	6.96107e-06	0.0757372	0.088774	-1	0.164384	CD8stim	eQTL	pvalue	NA	NA
chr1:120135045_120341256	PHGDH	chr1	120135045	120341256	rs483180	chr1:120267505	0.8974	NA	ENSG00000231429	264	0.000441577	0.885236	1.27824e-05	0.0255363	0.0887732	1	0.837121	THSTAR	eQTL	pvalue	NA	NA
chr1:92929865_93512762	DIPK1A	chr1	92929865	93512762	rs1415069	chr1:93426869	0.9313	NA	ENSG00000251795	901	3.13004e-10	0.843028	2.53548e-11	0.0682003	0.088772	1	0.845727	CD8naive	eQTL	pvalue	NA	NA
chr16:11193828_11521191	RMI2	chr16	11193828	11521191	rs146566517	chr16:11353879	0.469		ENSG00000261293	1054	2.18442e-18	0.822463	2.35998e-19	0.0887678	0.0887696	-1	0.374763	monocytes	eQTL	pvalue	NA	NA
chr5:133827615_134321836	JADE2	chr5	133827615	134321836	rs2084007	chr5:133891282	1.0826	RNU6-757P	ENSG00000222266	294	0.116085	0.770664	0.00321642	0.0212643	0.0887694	-1	0.744898	CD8stim	eQTL	pvalue	NA	NA
chr12:57855180_58473351	OS9	chr12	57855180	58473351	rs701006	chr12:58106836	1.1206	GLI1	ENSG00000111087	762	1.767e-06	0.850055	1.27345e-07	0.0611735	0.0887692	1	0.650919	CD8naive	eQTL	pvalue	1.9483e-06	6
chr17:34665281_34997201	ZNHIT3	chr17	34665281	34997201	rs4796224	chr17:34842521	0.9181	NA	ENSG00000267086	242	0.0151784	0.867584	0.000491028	0.027978	0.0887689	-1	0.442149	TREGnaive	eQTL	pvalue	NA	NA
chr19:16444965_16814328	EPS15L1	chr19	16444965	16814328	rs58166386	chr19:16559421	1.095	AKAP8	ENSG00000105127	23	0.283436	0.625092	0.00087123	0.00183265	0.0887686	1	0.782609	THSTAR	eQTL	pvalue	0.982555	2
chr10:5989954_6190329	IL2RA	chr10	5989954	6190329	rs12722559	chr10:6070273	1.2494	TASOR2	ENSG00000108021	502	1.24349e-20	0.869602	5.9658e-22	0.0416313	0.0887669	-1	0.364542	TH17	eQTL	pvalue	NA	2
chr16:79330152_79442848	WWOX	chr16	79330152	79442848	rs17724508	chr16:79350204	1.2313		ENSG00000260694	214	0.00853871	0.884242	0.000177338	0.0182758	0.0887666	1	0.481308	Bnaive	eQTL	pvalue	NA	NA
chr19:47540310_47753426	SAE1	chr19	47540310	47753426	rs11083862	chr19:47638539	1.106	CABP5	ENSG00000105507	87	0.00142603	0.901755	1.28549e-05	0.00804008	0.0887665	1	0.896552	TFH	eQTL	pvalue	0.0042208	7
chr16:11193828_11521191	RMI2	chr16	11193828	11521191	rs146566517	chr16:11353879	0.469		ENSG00000262703	1056	2.06938e-18	0.779148	3.51048e-19	0.132085	0.0887661	1	0.53125	M2	eQTL	pvalue	NA	NA
chr3:119102250_119275236	TIMMDC1	chr3	119102250	119275236	rs9843355	chr3:119228508	1.1432	RN7SL397P	ENSG00000244139	361	3.70571e-05	0.880522	1.29466e-06	0.0306738	0.0887656	-1	0.736842	TREG_MEM	eQTL	pvalue	NA	NA
chr11:118462188_118773904	CXCR5	chr11	118462188	118773904	rs12365699	chr11:118743286	1.1546		ENSG00000254528	434	0.000207452	0.877002	8.06764e-06	0.0340172	0.0887654	1	0.5	TREGnaive	eQTL	pvalue	NA	NA
chr11:118447156_118807735	CXCR5	chr11	118447156	118807735	rs6589706	chr11:118747813	1.088	SLC37A4	ENSG00000137700	548	0.000121377	0.861859	6.94817e-06	0.0492481	0.0887647	-1	0.635036	TREGnaive	eQTL	pvalue	0.000674732	5
chr17:43279320_43781083	MAP3K14	chr17	43279320	43781083	rs7222450	chr17:43407670	1.1034	RUNDC3A	ENSG00000108309	113	0.0278404	0.873904	0.000295792	0.00919611	0.0887634	-1	0.548673	TH17	eQTL	pvalue	0.960334	3
chr1:2407781_2779397	PRXL2B	chr1	2407781	2779397	rs6670198	chr1:2520527	0.865	RER1	ENSG00000157916	307	1.12371e-11	0.886583	3.13625e-13	0.0246557	0.0887612	1	0.166124	M2	eQTL	pvalue	0.96924	3
chr6:159323833_159522796	TAGAP	chr6	159323833	159522796	rs1738074	chr6:159465977	0.8925	TCP1	ENSG00000120438	441	3.51583e-06	0.875464	1.44016e-07	0.035772	0.0887602	1	0.501134	TREGnaive	eQTL	pvalue	0.989086	1
chr1:157481253_157815203	FCRL3	chr1	157481253	157815203	rs2317231	chr1:157686337	1.1058	SMU1P1	ENSG00000237842	636	0.000173989	0.858375	1.06961e-05	0.0526803	0.08876	-1	0.257862	Bnaive	eQTL	pvalue	NA	NA
chr6:159323833_159522796	TAGAP	chr6	159323833	159522796	rs1738074	chr6:159465977	0.8925	TAGAP-AS1	ENSG00000271913	438	3.51053e-06	0.874143	1.49324e-07	0.0370938	0.0887597	1	0.19863	NK	eQTL	pvalue	NA	NA
chr1:117032885_117104215	CD58	chr1	117032885	117104215	rs10801908	chr1:117090493	1.2398	RPS15AP9	ENSG00000228453	38	7.68708e-11	0.908131	2.7073e-13	0.00310957	0.088759	1	0.973684	TREG_MEM	eQTL	pvalue	NA	NA
chr1:160698276_160925186	SLAMF7	chr1	160698276	160925186	rs983494	chr1:160703965	1.1061		ENSG00000256029	246	0.0749208	0.817691	0.00157177	0.0170657	0.0887509	1	0.634146	CD4stim	eQTL	pvalue	NA	NA
chr1:160698276_160925186	SLAMF7	chr1	160698276	160925186	rs983494	chr1:160703965	1.1061		ENSG00000272668	222	0.0749698	0.81773	0.0015653	0.0169847	0.0887507	1	0.945946	TH1	eQTL	pvalue	NA	NA
chr14:52228101_52368559	GNG2	chr14	52228101	52368559	rs11852059	chr14:52306091	0.908	COX5AP2	ENSG00000258981	347	0.0704058	0.806776	0.00274159	0.031327	0.0887498	-1	0.544669	Bnaive	eQTL	pvalue	NA	NA
chr16:79330152_79442848	WWOX	chr16	79330152	79442848	rs17724508	chr16:79350204	1.2313		ENSG00000260511	215	0.00851794	0.882088	0.000198305	0.0204471	0.0887488	-1	0.325581	TH1	eQTL	pvalue	NA	NA
chr16:85964563_86021505	IRF8	chr16	85964563	86021505	rs35703946	chr16:86021505	1.1883	RN7SL381P	ENSG00000263968	209	0.0121448	0.882858	0.000221693	0.016027	0.0887484	1	0.4689	TFH	eQTL	pvalue	NA	NA
chr16:79108045_79129738	WWOX	chr16	79108045	79129738	rs12925972	chr16:79111297	1.0992		ENSG00000260816	27	0.0502665	0.858896	0.000120546	0.00197101	0.0887459	1	0.851852	TH17	eQTL	pvalue	NA	NA
chr10:94171083_94501355	HHEX	chr10	94171083	94501355	rs1112718	chr10:94479107	1.1114	EXOC6	ENSG00000138190	502	9.66149e-05	0.870887	4.47694e-06	0.0402664	0.0887458	1	0.655378	TH17	eQTL	pvalue	0.0281606	4
chr3:100568229_101346033	IMPG2	chr3	100568229	101346033	rs111430408	chr3:100848597	1.1813		ENSG00000212319	1764	0.129946	0.650915	0.0217144	0.108682	0.0887435	-1	0.425737	Bnaive	eQTL	pvalue	NA	NA
chr19:47540310_47753426	SAE1	chr19	47540310	47753426	rs11083862	chr19:47638539	1.106	PPP5C	ENSG00000011485	92	0.00142568	0.901565	1.31913e-05	0.00825312	0.0887432	-1	0.608696	THSTAR	eQTL	pvalue	0.999093	1
chr16:11031156_11498745	RMI2	chr16	11031156	11498745	rs34947566	chr16:11412926	1.1412		ENSG00000262020	1299	1.07833e-18	0.803103	1.45343e-19	0.108157	0.0887404	-1	0.209392	NK	eQTL	pvalue	NA	NA
chr1:160162872_160430469	VANGL2	chr1	160162872	160430469	rs3737798	chr1:160389984	1.0911	APOA2	ENSG00000158874	256	0.0505774	0.83904	0.00123553	0.0204077	0.0887399	1	0.878906	monocytes	eQTL	pvalue	0.00943706	9
chr1:101213532_101663312	SLC30A7	chr1	101213532	101663312	rs11578655	chr1:101412902	0.8673	S1PR1	ENSG00000170989	673	6.13424e-10	0.828941	6.09833e-11	0.08232	0.0887393	-1	0.136701	CD8stim	eQTL	pvalue	0.484815	3
chr11:118000454_118904452	PHLDB1	chr11	118000454	118904452	rs34026809	chr11:118480695	0.8643	NA	ENSG00000242712	1377	0.000112378	0.798038	1.5939e-05	0.1131	0.0887339	-1	0.557008	CD8naive	eQTL	pvalue	NA	NA
chr11:118462188_118773904	CXCR5	chr11	118462188	118773904	rs12365699	chr11:118743286	1.1546	MPZL3	ENSG00000160588	507	0.000121939	0.865831	6.39322e-06	0.0453066	0.0887337	1	0.420118	CD8naive	eQTL	pvalue	6.5217e-09	10
chr1:92652691_93519650	EVI5	chr1	92652691	93519650	rs139504223	chr1:93152635	0.8655	FEN1P1	ENSG00000215873	106	0.000785581	0.903182	6.42042e-06	0.00729282	0.0887333	-1	0.518868	CD4stim	eQTL	pvalue	NA	NA
chr3:159485268_159713078	IL12A	chr3	159485268	159713078	rs1014486	chr3:159691112	1.1108	SCARNA7	ENSG00000238741	402	0.000252281	0.875623	1.02203e-05	0.0353842	0.0887307	-1	0.427861	TREG_MEM	eQTL	pvalue	NA	NA
chr16:11020235_11325215	CLEC16A	chr16	11020235	11325215	rs6498163	chr16:11213951	0.8293	ZC3H7A	ENSG00000122299	633	1.14978e-18	0.856311	7.39136e-20	0.0549593	0.0887298	1	0.617694	CD4naive	eQTL	pvalue	0.999987	1
chr10:5989954_6190329	IL2RA	chr10	5989954	6190329	rs12722559	chr10:6070273	1.2494		ENSG00000213994	502	1.23323e-20	0.862423	6.99776e-22	0.0488481	0.0887293	1	0.511952	CD8stim	eQTL	pvalue	NA	NA
chr2:112423188_113109590	MERTK	chr2	112423188	113109590	rs57116599	chr2:112770799	0.8869		ENSG00000231747	986	0.000267872	0.826833	2.72895e-05	0.0841448	0.0887272	1	0.552738	Bnaive	eQTL	pvalue	NA	NA
chr1:117032885_117104215	CD58	chr1	117032885	117104215	rs10801908	chr1:117090493	1.2398		ENSG00000237993	38	7.68722e-11	0.908148	2.72184e-13	0.00312679	0.0887254	1	1	THSTAR	eQTL	pvalue	NA	NA
chr6:127955546_128297436	PTPRK	chr6	127955546	128297436	rs802730	chr6:128280104	1.1211	THEMIS	ENSG00000172673	477	0.000108781	0.875184	4.48286e-06	0.0359774	0.0887254	1	0.63522	THSTAR	eQTL	pvalue	0.142517	5
chr1:92450091_93431324	GFI1	chr1	92450091	93431324	rs58394161	chr1:92939959	0.8425	BCAR3	ENSG00000137936	133	2.81709e-06	0.892087	6.0865e-08	0.0191854	0.0887244	-1	0.135338	TH2	eQTL	pvalue	0.91678	2
chr12:123192738_124002762	PITPNM2	chr12	123192738	124002762	rs7975763	chr12:123604053	0.886	TCTN2	ENSG00000168778	1098	0.0003119	0.811106	3.84189e-05	0.0998206	0.0887232	-1	0.238616	CD8stim	eQTL	pvalue	1.97172e-05	6
chr15:79125587_79260741	RASGRF1	chr15	79125587	79260741	rs62013236	chr15:79247482	1.1334		ENSG00000238166	326	0.0523428	0.828217	0.00183124	0.0288868	0.0887222	1	0.819018	TH1	eQTL	pvalue	NA	NA
chr16:11020235_11325362	CLEC16A	chr16	11020235	11325362	rs2286974	chr16:11114512	0.8477	ZC3H7A	ENSG00000122299	634	1.14966e-18	0.85622	7.40485e-20	0.0550598	0.0887203	1	0.618297	CD4naive	eQTL	pvalue	0.999987	1
chr16:1041953_1105201	SOX8	chr16	1041953	1105201	rs405343	chr16:1067832	0.8884	HAGHL	ENSG00000103253	145	0.00586001	0.892534	8.46482e-05	0.012804	0.0887178	-1	0.475862	THSTAR	eQTL	pvalue	0.00014893	8
chr16:1041953_1105201	SOX8	chr16	1041953	1105201	rs405343	chr16:1067832	0.8884		ENSG00000261659	146	0.0058579	0.892213	8.67741e-05	0.0131278	0.088715	1	0.842466	M2	eQTL	pvalue	NA	NA
chr20:62214158_62483911	SLC2A4RG	chr20	62214158	62483911	rs6742	chr20:62374441	1.1727	HELZ2	ENSG00000130589	656	0.024689	0.83596	0.00145513	0.0491814	0.0887142	1	0.635671	CD4naive	eQTL	pvalue	1.25629e-09	3
chr14:103199716_103463149	TRAF3	chr14	103199716	103463149	rs12147246	chr14:103265844	0.9054	CINP	ENSG00000100865	239	0.000241793	0.888431	6.17709e-06	0.0226081	0.0887134	-1	0.841004	CD8stim	eQTL	pvalue	0.00276925	5
chr1:101212872_101621089	EXTL2	chr1	101212872	101621089	rs74449127	chr1:101290432	1.2177	NA	ENSG00000269175	590	6.37487e-10	0.861457	3.69402e-11	0.0498298	0.0887127	1	0.961017	TFH	eQTL	pvalue	NA	9
chr3:100568229_101346033	IMPG2	chr3	100568229	101346033	rs111430408	chr3:100848597	1.1813	TFG	ENSG00000114354	1765	0.127055	0.636352	0.0246268	0.123254	0.0887126	-1	0.341643	TREGnaive	eQTL	pvalue	0.757056	3
chr19:49738081_49925208	CD37	chr19	49738081	49925208	rs1465697	chr19:49837246	0.8831	LMTK3	ENSG00000142235	349	7.42055e-06	0.88581	2.14122e-07	0.0254716	0.0887106	-1	0.575931	CD4naive	eQTL	pvalue	NA	1
chr1:85416840_86010196	BCL10	chr1	85416840	86010196	rs35486093	chr1:85729820	0.8357	CCN1	ENSG00000142871	1217	1.11672e-05	0.79904	1.56983e-06	0.112236	0.0887105	1	0.506163	Bnaive	eQTL	pvalue	NA	3
chr16:85964563_86021505	IRF8	chr16	85964563	86021505	rs35703946	chr16:86021505	1.1883	MTHFSD	ENSG00000103248	208	0.0121207	0.881104	0.000246348	0.0178194	0.0887094	1	0.692308	NK	eQTL	pvalue	3.7645e-09	9
chr19:45110119_45187302	PVR	chr19	45110119	45187302	rs7260482	chr19:45143942	0.9152		ENSG00000268601	115	0.18039	0.71942	0.00231985	0.00916317	0.0887065	-1	0.226087	THSTAR	eQTL	pvalue	NA	NA
chr16:1041953_1105201	SOX8	chr16	1041953	1105201	rs405343	chr16:1067832	0.8884	TMEM204	ENSG00000131634	146	0.00584728	0.890595	9.74547e-05	0.0147545	0.0887062	-1	0.0821918	monocytes	eQTL	pvalue	0.902171	2
chr17:34665281_34997201	ZNHIT3	chr17	34665281	34997201	rs4796224	chr17:34842521	0.9181	NA	ENSG00000263488	242	0.0153451	0.877114	0.000325374	0.0185094	0.0887059	1	0.756198	CD4naive	eQTL	pvalue	NA	NA
chr22:22017142_22349088	MAPK1	chr22	22017142	22349088	rs9610458	chr22:22205353	1.121		ENSG00000226477	365	1.13158e-06	0.881346	3.85645e-08	0.0299478	0.0887055	1	0.624658	TREG_MEM	eQTL	pvalue	NA	NA
chr19:16444965_16814328	EPS15L1	chr19	16444965	16814328	rs58166386	chr19:16559421	1.095	CHERP	ENSG00000085872	400	0.0153458	0.860943	0.000614645	0.0343946	0.0887019	1	0.725	CD8stim	eQTL	pvalue	0.999988	1
chr2:43313584_43361560	ZFP36L2	chr2	43313584	43361560	rs12478539	chr2:43355324	1.1311	ZFP36L2	ENSG00000152518	151	6.61093e-06	0.899438	8.77759e-08	0.0118535	0.0887016	-1	0.827815	M2	eQTL	pvalue	0.456434	2
chr15:79125587_79260741	RASGRF1	chr15	79125587	79260741	rs62013236	chr15:79247482	1.1334	TBC1D2B	ENSG00000167202	326	0.05257	0.831813	0.0016053	0.0253119	0.0887002	-1	0.340491	Bnaive	eQTL	pvalue	6.50997e-05	4
chr6:135591392_136145479	AHI1	chr6	135591392	136145479	rs4896153	chr6:135833463	0.8708	RNA5SP219	ENSG00000212242	298	0.00921512	0.870095	0.000336209	0.0316563	0.0886975	-1	0.057047	monocytes	eQTL	pvalue	NA	NA
chr19:47540310_47753426	SAE1	chr19	47540310	47753426	rs11083862	chr19:47638539	1.106	MEIS3	ENSG00000105419	93	0.00142511	0.901205	1.38367e-05	0.0086613	0.0886948	1	0.655914	TREGnaive	eQTL	pvalue	0.000113443	6
chr22:22017142_22349088	MAPK1	chr22	22017142	22349088	rs9610458	chr22:22205353	1.121	VPREB1	ENSG00000169575	649	8.7175e-07	0.859279	5.2871e-08	0.0520259	0.0886947	-1	0.300462	TH17	eQTL	pvalue	0.00134359	10
chr3:121334409_121729409	IQCB1	chr3	121334409	121729409	rs2331964	chr3:121542898	1.1042	RNU4-62P	ENSG00000222057	876	7.78607e-05	0.848126	5.80056e-06	0.063096	0.0886946	1	0.71347	CD4stim	eQTL	pvalue	NA	NA
chr11:65354926_66061233	TSGA10IP	chr11	65354926	66061233	rs531612	chr11:65705432	0.9155	CNIH2	ENSG00000174871	941	0.00315324	0.802868	0.000412234	0.104873	0.0886935	-1	0.292242	monocytes	eQTL	pvalue	0.89454	2
chr1:117032885_117104215	CD58	chr1	117032885	117104215	rs10801908	chr1:117090493	1.2398		ENSG00000224950	38	7.68307e-11	0.907657	3.16428e-13	0.0036495	0.0886932	1	0.0789474	TH17	eQTL	pvalue	NA	NA
chr5:176525029_176837504	RGS14	chr5	176525029	176837504	rs67111717	chr5:176790162	1.1003	FGFR4	ENSG00000160867	263	0.0381894	0.845867	0.00118113	0.0260725	0.0886901	-1	0.669202	TH1	eQTL	pvalue	1.30017e-06	5
chr2:68537842_68865032	PLEK	chr2	68537842	68865032	rs12622670	chr2:68646536	1.1127		ENSG00000252250	670	3.66794e-05	0.858839	2.24309e-06	0.0524327	0.0886897	-1	0.38806	CD8naive	eQTL	pvalue	NA	NA
chr2:112423188_113109590	MERTK	chr2	112423188	113109590	rs57116599	chr2:112770799	0.8869	EEF1E1P1	ENSG00000236307	1002	0.000264814	0.817393	3.03602e-05	0.0936233	0.0886889	-1	0.454092	M2	eQTL	pvalue	NA	NA
chr2:231046312_231217225	SP140	chr2	231046312	231217225	rs35540610	chr2:231121829	1.1447	RN7SL834P	ENSG00000243650	436	6.43394e-07	0.876931	2.52902e-08	0.0343813	0.0886866	-1	0.511468	CD8naive	eQTL	pvalue	NA	NA
chr1:160162872_160430469	VANGL2	chr1	160162872	160430469	rs3737798	chr1:160389984	1.0911		ENSG00000268154	276	0.0413201	0.847553	0.00104746	0.0213967	0.0886829	1	0.0833333	CD4stim	eQTL	pvalue	NA	NA
chr6:127955546_128297436	PTPRK	chr6	127955546	128297436	rs802730	chr6:128280104	1.1211	ECHDC1	ENSG00000093144	477	0.000108659	0.874203	4.61012e-06	0.0370013	0.0886828	1	0.494759	CD4naive	eQTL	pvalue	6.03175e-05	9
chr14:103015542_103459588	TRAF3	chr14	103015542	103459588	rs12588969	chr14:103230758	0.9148	RPL10AP1	ENSG00000244691	437	0.000238172	0.875124	9.80731e-06	0.0359468	0.0886809	-1	0.496568	M2	eQTL	pvalue	NA	NA
chr1:92450091_93431324	GFI1	chr1	92450091	93431324	rs58394161	chr1:92939959	0.8425	TGFBR3	ENSG00000069702	1083	3.01939e-10	0.813202	3.64639e-11	0.0981184	0.0886798	-1	0.261311	CD8naive	eQTL	pvalue	0.0110548	3
chr22:22017142_22349088	MAPK1	chr22	22017142	22349088	rs9610458	chr22:22205353	1.121	ASH2LP1	ENSG00000224144	644	8.65646e-07	0.853262	5.89907e-08	0.0580581	0.0886794	1	0.809006	CD4naive	eQTL	pvalue	NA	NA
chr1:157481253_157815203	FCRL3	chr1	157481253	157815203	rs2317231	chr1:157686337	1.1058	KIRREL1	ENSG00000183853	636	0.000174055	0.858704	1.06458e-05	0.0524324	0.0886793	1	0.740566	CD4stim	eQTL	pvalue	NA	1
chr6:137876882_138124804	OLIG3	chr6	137876882	138124804	rs631204	chr6:137959455	1.1194	OLIG3	ENSG00000177468	489	5.46568e-07	0.870437	2.5728e-08	0.0408845	0.0886783	-1	0.517382	TH17	eQTL	pvalue	0.672758	3
chr13:50638834_51060809	KCNRG	chr13	50638834	51060809	rs9591325	chr13:50811220	1.2366	C13orf42	ENSG00000226792	502	9.14319e-05	0.871424	4.18552e-06	0.0398029	0.0886778	-1	0.396414	M2	eQTL	pvalue	NA	NA
chr1:160698276_160925186	SLAMF7	chr1	160698276	160925186	rs983494	chr1:160703965	1.1061	SLAMF6	ENSG00000162739	387	0.0732527	0.80952	0.00237658	0.0261751	0.0886753	1	0.69509	CD8naive	eQTL	pvalue	0.35688	4
chr17:34665281_34997201	ZNHIT3	chr17	34665281	34997201	rs4796224	chr17:34842521	0.9181	NA	ENSG00000006074	232	0.0153068	0.874923	0.000364265	0.0207323	0.0886735	-1	0.24569	monocytes	eQTL	pvalue	NA	10
chr1:92450091_93431324	GFI1	chr1	92450091	93431324	rs58394161	chr1:92939959	0.8425		ENSG00000260464	134	2.82473e-06	0.894504	5.33994e-08	0.0168213	0.0886718	1	0.19403	CD8stim	eQTL	pvalue	NA	NA
chr3:28046063_28121275	CMC1	chr3	28046063	28121275	rs438613	chr3:28072086	1.148	NA	ENSG00000228214	113	1.73506e-11	0.902904	1.63658e-13	0.00842786	0.0886682	-1	0.433628	TREGnaive	eQTL	pvalue	NA	NA
chr22:37251477_37323988	CSF2RB	chr22	37251477	37323988	rs5756405	chr22:37310954	1.0706	NCF4	ENSG00000100365	168	0.401732	0.465156	0.0206372	0.0238066	0.0886677	1	0.827381	TREG_MEM	eQTL	pvalue	7.89905e-06	7
chr17:73033162_73583027	GRB2	chr17	73033162	73583027	rs9900529	chr17:73335776	1.0994	CD300C	ENSG00000167850	838	0.0251627	0.821453	0.00192611	0.0627907	0.0886675	1	0.754177	TFH	eQTL	pvalue	0.000578296	9
chr15:90831146_91201561	ZNF774	chr15	90831146	91201561	rs6496663	chr15:90887584	0.9043	LINC01585	ENSG00000245479	928	0.00636671	0.836342	0.000519131	0.0681054	0.0886665	-1	0.606681	NK	eQTL	pvalue	NA	NA
chr16:11193828_11521191	RMI2	chr16	11193828	11521191	rs146566517	chr16:11353879	0.469	IMPDH1P11	ENSG00000261647	32	1.15352e-17	0.908117	4.20028e-20	0.00321804	0.0886651	-1	0.21875	CD8naive	eQTL	pvalue	NA	NA
chr1:160162872_160430469	VANGL2	chr1	160162872	160430469	rs3737798	chr1:160389984	1.0911	KCNJ10	ENSG00000177807	275	0.0412392	0.846015	0.00112344	0.0229585	0.0886641	1	0.770909	TH1	eQTL	pvalue	0.598389	5
chr12:123192738_124002762	PITPNM2	chr12	123192738	124002762	rs7975763	chr12:123604053	0.886	CLIP1-AS1	ENSG00000257097	1017	0.00032465	0.829153	3.20734e-05	0.0818265	0.0886639	1	0.426745	TREG_MEM	eQTL	pvalue	NA	NA
chr20:62214158_62483911	SLC2A4RG	chr20	62214158	62483911	rs6742	chr20:62374441	1.1727	BIRC7	ENSG00000101197	655	0.0246575	0.834893	0.0014881	0.0502977	0.0886636	1	0.593893	TREGnaive	eQTL	pvalue	0.00380291	8
chr5:133827615_134321836	JADE2	chr5	133827615	134321836	rs2084007	chr5:133891282	1.0826	PITX1	ENSG00000069011	276	0.115535	0.766812	0.00380754	0.0251823	0.0886633	-1	0.293478	monocytes	eQTL	pvalue	0.273516	2
chr19:10258259_10897760	TYK2	chr19	10258259	10897760	rs34536443	chr19:10463118	1.3037	ZNF562	ENSG00000171466	739	9.93343e-05	0.844552	7.85293e-06	0.0666779	0.0886628	-1	0.328823	TREG_MEM	eQTL	pvalue	0.13968	6
chr12:9445978_9939813	CLECL1	chr12	9445978	9939813	rs7977720	chr12:9866349	0.903	CLEC7A	ENSG00000172243	824	4.36463e-05	0.845885	3.37945e-06	0.0654065	0.0886617	-1	0.277913	TH1	eQTL	pvalue	7.98975e-08	10
chr1:85609016_85939177	SYDE2	chr1	85609016	85939177	rs11161550	chr1:85682020	0.9597	LINC01555	ENSG00000180869	766	1.18417e-05	0.8473	8.96066e-07	0.0640268	0.0886608	-1	0.172324	NK	eQTL	pvalue	NA	10
chr1:92652691_93519650	EVI5	chr1	92652691	93519650	rs139504223	chr1:93152635	0.8655		ENSG00000225297	1128	3.00673e-10	0.809816	3.77273e-11	0.101524	0.0886603	1	0.683511	THSTAR	eQTL	pvalue	NA	NA
chr16:11031156_11498745	RMI2	chr16	11031156	11498745	rs34947566	chr16:11412926	1.1412	SOCS1	ENSG00000185338	1299	1.07223e-18	0.798555	1.51558e-19	0.112786	0.0886588	1	0.377983	NK	eQTL	pvalue	0.541776	6
chr10:80999869_81071087	ZMIZ1	chr10	80999869	81071087	rs1250551	chr10:81059335	0.8907	PPIF	ENSG00000108179	104	6.41018e-06	0.902183	6.56551e-08	0.00915178	0.0886588	1	0.625	CD4stim	eQTL	pvalue	0.00518621	8
chr19:6615889_6693163	TNFSF14	chr19	6615889	6693163	rs1077667	chr19:6668972	1.164	SLC25A23	ENSG00000125648	263	9.58178e-07	0.889738	2.33591e-08	0.021602	0.0886586	-1	0.661597	CD4naive	eQTL	pvalue	0.0760417	4
chr16:1041953_1105201	SOX8	chr16	1041953	1105201	rs405343	chr16:1067832	0.8884	TPSD1	ENSG00000095917	146	0.00585596	0.891917	8.90874e-05	0.0134802	0.0886581	-1	0.136986	TREG_MEM	eQTL	pvalue	8.52217e-09	10
chr10:80999869_81071087	ZMIZ1	chr10	80999869	81071087	rs1250551	chr10:81059335	0.8907	RPL22P18	ENSG00000230171	101	6.41596e-06	0.902997	5.98797e-08	0.00833894	0.0886579	1	0.693069	TH1	eQTL	pvalue	NA	NA
chr14:52228101_52368559	GNG2	chr14	52228101	52368559	rs11852059	chr14:52306091	0.908		ENSG00000259055	371	0.068508	0.813143	0.00231406	0.0273776	0.0886575	1	0.652291	CD4naive	eQTL	pvalue	NA	NA
chr1:2407781_2779397	PRXL2B	chr1	2407781	2779397	rs6670198	chr1:2520527	0.865	NA	ENSG00000203301	311	1.11036e-11	0.887547	2.98811e-13	0.0237963	0.0886564	-1	0.639871	TH1	eQTL	pvalue	NA	NA
chr19:49738081_49925208	CD37	chr19	49738081	49925208	rs1465697	chr19:49837246	0.8831	HSD17B14	ENSG00000087076	349	7.40094e-06	0.883469	2.34186e-07	0.0278667	0.0886563	-1	0.426934	CD8naive	eQTL	pvalue	0.00137252	9
chr17:43279320_43781083	MAP3K14	chr17	43279320	43781083	rs7222450	chr17:43407670	1.1034	ITGA2B	ENSG00000005961	192	0.00794988	0.887392	0.000142901	0.0158624	0.0886531	-1	0.3125	CD4stim	eQTL	pvalue	4.07385e-05	5
chr16:1041953_1105201	SOX8	chr16	1041953	1105201	rs405343	chr16:1067832	0.8884	RPL3L	ENSG00000140986	145	0.00586803	0.893756	7.70678e-05	0.0116495	0.0886498	-1	0.503448	NK	eQTL	pvalue	2.13546e-08	9
chr5:176525029_176837504	RGS14	chr5	176525029	176837504	rs67111717	chr5:176790162	1.1003	FAM193B	ENSG00000146067	264	0.0384061	0.850636	0.000967522	0.0213405	0.0886496	1	0.685606	THSTAR	eQTL	pvalue	0.92371	2
chr12:9445978_9939813	CLECL1	chr12	9445978	9939813	rs7977720	chr12:9866349	0.903	LINC02470	ENSG00000225231	818	4.36165e-05	0.845343	3.40799e-06	0.0659625	0.0886474	-1	0.513447	TREGnaive	eQTL	pvalue	NA	NA
chr14:103199716_103463149	TRAF3	chr14	103199716	103463149	rs12147246	chr14:103265844	0.9054	EIF5	ENSG00000100664	239	0.000242529	0.891135	5.45904e-06	0.0199697	0.0886471	-1	0.16318	TH2	eQTL	pvalue	0.90786	2
chr6:36345180_36612323	ETV7	chr6	36345180	36612323	rs1076928	chr6:36348689	0.9266	BRPF3	ENSG00000096070	435	0.143036	0.727993	0.00663644	0.0336881	0.0886467	-1	0.85977	monocytes	eQTL	pvalue	0.993941	1
chr6:137876882_138124804	OLIG3	chr6	137876882	138124804	rs631204	chr6:137959455	1.1194	MARCKSL1P2	ENSG00000215878	489	5.47979e-07	0.872684	2.43376e-08	0.0386701	0.0886451	-1	0.644172	TREGnaive	eQTL	pvalue	NA	NA
chr17:43279320_43781083	MAP3K14	chr17	43279320	43781083	rs7222450	chr17:43407670	1.1034	GPATCH8	ENSG00000186566	434	0.007734	0.863361	0.000358238	0.0399021	0.0886446	-1	0.163594	TFH	eQTL	pvalue	0.999495	1
chr16:11020235_11325215	CLEC16A	chr16	11020235	11325215	rs6498163	chr16:11213951	0.8293	GSPT1	ENSG00000103342	633	1.14328e-18	0.851471	8.05283e-20	0.0598858	0.0886436	1	0.729858	TREGnaive	eQTL	pvalue	0.951655	1
chr16:79330152_79442848	WWOX	chr16	79330152	79442848	rs17724508	chr16:79350204	1.2313		ENSG00000261837	221	0.00848721	0.878925	0.000229876	0.023717	0.0886409	1	0.452489	TREG_MEM	eQTL	pvalue	NA	NA
chr11:118617158_118947933	BCL9L	chr11	118617158	118947933	rs149114341	chr11:118783424	1.3559		ENSG00000254909	470	0.000142164	0.866539	7.34322e-06	0.0446709	0.0886408	-1	0.314894	TH1	eQTL	pvalue	NA	NA
chr1:117032885_117104215	CD58	chr1	117032885	117104215	rs10801908	chr1:117090493	1.2398	LINC01762	ENSG00000233154	36	7.69017e-11	0.908496	2.49925e-13	0.00286391	0.0886401	1	0.972222	TH1	eQTL	pvalue	NA	NA
chr17:43279320_43781083	MAP3K14	chr17	43279320	43781083	rs7222450	chr17:43407670	1.1034	RN7SL819P	ENSG00000264251	770	0.00758942	0.847833	0.000497083	0.0554417	0.0886384	-1	0.545455	TH17	eQTL	pvalue	NA	NA
chr10:94171083_94501355	HHEX	chr10	94171083	94501355	rs1112718	chr10:94479107	1.1114	RPL17P34	ENSG00000213432	502	9.67058e-05	0.871706	4.39815e-06	0.0395563	0.0886369	-1	0.400398	TH17	eQTL	pvalue	NA	NA
chr12:57855180_58473351	OS9	chr12	57855180	58473351	rs701006	chr12:58106836	1.1206	MIR26A2	ENSG00000207789	762	1.76808e-06	0.850576	1.26539e-07	0.060786	0.0886363	1	0.75853	CD8naive	eQTL	pvalue	NA	NA
chr6:6992891_7245458	RREB1	chr6	6992891	7245458	rs12211604	chr6:7100029	0.9111		ENSG00000234115	393	0.051036	0.82446	0.00209606	0.0337721	0.0886363	-1	0.338422	Bnaive	eQTL	pvalue	NA	NA
chr16:1041953_1105201	SOX8	chr16	1041953	1105201	rs405343	chr16:1067832	0.8884	SYNGR3	ENSG00000127561	146	0.00586388	0.893124	8.13044e-05	0.0122948	0.0886362	1	0.287671	TFH	eQTL	pvalue	0.292055	4
chr16:11020235_11325362	CLEC16A	chr16	11020235	11325362	rs2286974	chr16:11114512	0.8477	GSPT1	ENSG00000103342	634	1.14318e-18	0.851394	8.06422e-20	0.0599706	0.0886356	1	0.730284	TREGnaive	eQTL	pvalue	0.951655	1
chr1:85609016_85939177	SYDE2	chr1	85609016	85939177	rs11161550	chr1:85682020	0.9597		ENSG00000232622	764	1.18571e-05	0.848403	8.81006e-07	0.0629494	0.0886347	-1	0.543194	TH17	eQTL	pvalue	NA	NA
chr3:119102250_119275236	TIMMDC1	chr3	119102250	119275236	rs9843355	chr3:119228508	1.1432	B4GALT4	ENSG00000121578	361	3.70089e-05	0.879376	1.34842e-06	0.0319514	0.0886346	-1	0.66482	Bnaive	eQTL	pvalue	2.3286e-06	7
chr19:10744807_11274530	SMARCA4	chr19	10744807	11274530	rs12609500	chr19:11173928	1.0997	ATG4D	ENSG00000130734	782	0.0231682	0.826907	0.00167284	0.0596177	0.0886341	1	0.668798	TREG_MEM	eQTL	pvalue	0.000323904	4
chr1:85609016_85939177	SYDE2	chr1	85609016	85939177	rs11161550	chr1:85682020	0.9597	DNASE2B	ENSG00000137976	560	1.20889e-05	0.864986	6.49316e-07	0.0463712	0.0886295	-1	0.35	monocytes	eQTL	pvalue	3.78799e-14	9
chr17:34665281_34997201	ZNHIT3	chr17	34665281	34997201	rs4796224	chr17:34842521	0.9181		ENSG00000267359	70	0.0309942	0.874194	0.000214781	0.0059693	0.0886278	-1	0.314286	TREGnaive	eQTL	pvalue	NA	NA
chr15:90831146_91201561	ZNF774	chr15	90831146	91201561	rs6496663	chr15:90887584	0.9043	PLIN1	ENSG00000166819	929	0.00626673	0.823209	0.000619406	0.0812777	0.0886274	-1	0.705059	TH17	eQTL	pvalue	3.55843e-07	8
chr1:2407781_2779397	PRXL2B	chr1	2407781	2779397	rs6670198	chr1:2520527	0.865		ENSG00000268575	219	1.43902e-11	0.890438	3.39779e-13	0.0209363	0.0886258	-1	0.0502283	M2	eQTL	pvalue	NA	NA
chr11:46876450_47860184	MYBPC3	chr11	46876450	47860184	rs2269434	chr11:47360412	0.9175		ENSG00000256897	1109	0.0253858	0.77897	0.00338038	0.103639	0.0886244	1	0.795311	CD4naive	eQTL	pvalue	NA	NA
chr3:119102250_119275236	TIMMDC1	chr3	119102250	119275236	rs9843355	chr3:119228508	1.1432	RPS26P21	ENSG00000242829	361	3.72266e-05	0.884548	1.13122e-06	0.0267905	0.0886235	-1	0.404432	NK	eQTL	pvalue	NA	NA
chr19:16444965_16814328	EPS15L1	chr19	16444965	16814328	rs58166386	chr19:16559421	1.095	NXNL1	ENSG00000171773	312	0.142712	0.741055	0.00447275	0.0231369	0.0886232	-1	0.317308	CD8naive	eQTL	pvalue	0.0616906	9
chr17:37869878_38507250	NR1D1	chr17	37869878	38507250	rs883871	chr17:38252660	0.9009	CACNB1	ENSG00000067191	506	0.272169	0.592206	0.0148282	0.0321755	0.0886213	-1	0.660079	TREGnaive	eQTL	pvalue	0.99396	2
chr20:62214158_62483911	SLC2A4RG	chr20	62214158	62483911	rs6742	chr20:62374441	1.1727	DIDO1	ENSG00000101191	655	0.0246375	0.834214	0.00150945	0.0510207	0.0886185	1	0.630534	THSTAR	eQTL	pvalue	0.999991	1
chr17:57475896_58223430	VMP1	chr17	57475896	58223430	rs2150879	chr17:57859210	1.1091	TUBD1	ENSG00000108423	741	1.92108e-05	0.844394	1.52559e-06	0.0669675	0.0886182	-1	0.42915	TH2	eQTL	pvalue	0.000375248	6
chr15:90831146_91201561	ZNF774	chr15	90831146	91201561	rs6496663	chr15:90887584	0.9043	VPS33B	ENSG00000184056	929	0.0062575	0.824922	0.000604465	0.0795976	0.0886179	-1	0.367061	TH1	eQTL	pvalue	2.91337e-09	6
chr17:34665281_34997201	ZNHIT3	chr17	34665281	34997201	rs4796224	chr17:34842521	0.9181	NA	ENSG00000267003	233	0.0152902	0.873975	0.000381826	0.0217362	0.0886167	1	0.44206	NK	eQTL	pvalue	NA	NA
chr2:60958287_61741947	PUS10	chr2	60958287	61741947	rs1177228	chr2:61242410	1.1134	USP34	ENSG00000115464	1062	0.00127277	0.834025	0.000116071	0.075971	0.0886148	-1	0.509416	CD4stim	eQTL	pvalue	1	1
chr1:101212872_101621089	EXTL2	chr1	101212872	101621089	rs74449127	chr1:101290432	1.2177	SLC30A7	ENSG00000162695	590	6.39761e-10	0.864531	3.47387e-11	0.046855	0.0886145	1	0.916949	TREGnaive	eQTL	pvalue	0.028992	6
chr14:103199716_103463149	TRAF3	chr14	103199716	103463149	rs12147246	chr14:103265844	0.9054	ZNF839	ENSG00000022976	239	0.000242118	0.889624	5.87938e-06	0.0215142	0.0886142	1	0.882845	TREGnaive	eQTL	pvalue	9.18902e-05	5
chr17:40264534_40782389	STAT3	chr17	40264534	40782389	rs1026916	chr17:40529835	0.8784	RAMP2-AS1	ENSG00000197291	494	7.5804e-09	0.864974	4.07518e-10	0.0464119	0.0886138	1	0.61336	CD8stim	eQTL	pvalue	NA	NA
chr16:11020235_11325215	CLEC16A	chr16	11020235	11325215	rs6498163	chr16:11213951	0.8293		ENSG00000263080	633	1.1538e-18	0.859305	7.0052e-20	0.0520834	0.0886111	1	0.835703	CD8naive	eQTL	pvalue	NA	NA
chr13:99570862_100512004	UBAC2	chr13	99570862	100512004	rs77654077	chr13:100026952	1.7768	TM9SF2	ENSG00000125304	1789	0.0115451	0.764136	0.00202117	0.133687	0.0886111	-1	0.600894	CD4stim	eQTL	pvalue	0.999928	1
chr3:28046063_28121275	CMC1	chr3	28046063	28121275	rs438613	chr3:28072086	1.148	RNU6-342P	ENSG00000207251	113	1.73479e-11	0.902762	1.67505e-13	0.00862813	0.0886099	1	0.610619	CD4naive	eQTL	pvalue	NA	NA
chr16:85964563_86021505	IRF8	chr16	85964563	86021505	rs35703946	chr16:86021505	1.1883		ENSG00000214259	208	0.0121373	0.88231	0.00023112	0.0167125	0.0886095	-1	0.490385	TH1	eQTL	pvalue	NA	NA
chr10:6038478_6185310	IL2RA	chr10	6038478	6185310	rs11256593	chr10:6117322	1.2048	AKR1C5P	ENSG00000225418	351	1.25768e-20	0.879523	4.56968e-22	0.0318681	0.0886084	-1	0.498575	M2	eQTL	pvalue	NA	NA
chr17:34665281_34997201	ZNHIT3	chr17	34665281	34997201	rs4796224	chr17:34842521	0.9181	NA	ENSG00000205020	233	0.0153274	0.876098	0.00034487	0.0196238	0.0886056	1	0.360515	M2	eQTL	pvalue	NA	10
chr11:118000454_118904452	PHLDB1	chr11	118000454	118904452	rs34026809	chr11:118480695	0.8643	RPL5P30	ENSG00000243431	1377	0.000114661	0.81425	1.36742e-05	0.0970168	0.088605	1	0.374001	CD8naive	eQTL	pvalue	NA	NA
chr16:11020235_11325362	CLEC16A	chr16	11020235	11325362	rs2286974	chr16:11114512	0.8477		ENSG00000263080	634	1.15372e-18	0.859244	7.01428e-20	0.0521511	0.0886048	1	0.834385	CD8naive	eQTL	pvalue	NA	NA
chr18:56304778_56462884	MALT1	chr18	56304778	56462884	rs9955954	chr18:56348044	0.8958	RNU2-69P	ENSG00000251870	325	0.000887109	0.881163	2.96048e-05	0.0293177	0.0886029	-1	0.341538	TREGnaive	eQTL	pvalue	NA	NA
chr17:57475896_58223430	VMP1	chr17	57475896	58223430	rs2150879	chr17:57859210	1.1091	USP32	ENSG00000170832	712	1.93563e-05	0.850791	1.38039e-06	0.0605853	0.0886028	-1	0.771067	CD8stim	eQTL	pvalue	1	1
chr16:1041953_1105201	SOX8	chr16	1041953	1105201	rs405343	chr16:1067832	0.8884	HBA1	ENSG00000206172	147	0.00586868	0.893854	7.67306e-05	0.0115982	0.0886023	-1	0.29932	CD4naive	eQTL	pvalue	0.511602	10
chr7:50247159_50346134	IKZF1	chr7	50247159	50346134	rs116877451	chr7:50328339	1.5893	VWC2	ENSG00000188730	101	0.0995217	0.803134	0.000973723	0.00776929	0.0886011	1	0.90099	Bnaive	eQTL	pvalue	0.795161	2
chr11:118447156_118807735	CXCR5	chr11	118447156	118807735	rs6589706	chr11:118747813	1.088		ENSG00000254528	456	0.000207065	0.875367	8.49353e-06	0.0358178	0.0885999	1	0.480263	TREGnaive	eQTL	pvalue	NA	NA
chr14:75945376_76028941	BATF	chr14	75945376	76028941	rs34695601	chr14:76014298	1.1157	GPATCH2L	ENSG00000089916	136	0.0135214	0.884885	0.000196911	0.012798	0.0885992	-1	0.588235	TFH	eQTL	pvalue	0.539069	3
chr16:1041953_1105201	SOX8	chr16	1041953	1105201	rs405343	chr16:1067832	0.8884		ENSG00000261399	146	0.00586472	0.893251	8.0722e-05	0.0122061	0.0885972	-1	0.212329	monocytes	eQTL	pvalue	NA	NA
chr2:112425029_112642886	ANAPC1	chr2	112425029	112642886	rs71252597	chr2:112492986	0.8024	RGPD8	ENSG00000169629	307	0.000948734	0.88552	2.67855e-05	0.0249122	0.0885927	1	0.687296	TREGnaive	eQTL	pvalue	NA	6
chr16:1041953_1105201	SOX8	chr16	1041953	1105201	rs405343	chr16:1067832	0.8884	BAIAP3	ENSG00000007516	145	0.00584785	0.890682	9.76363e-05	0.0147823	0.0885905	-1	0.310345	THSTAR	eQTL	pvalue	2.2093e-19	6
chr19:10258259_10897760	TYK2	chr19	10258259	10897760	rs34536443	chr19:10463118	1.3037	NA	ENSG00000226104	883	9.915e-05	0.842989	8.04531e-06	0.0683138	0.0885904	-1	0.557191	TH2	eQTL	pvalue	NA	10
chr1:160162872_160430469	VANGL2	chr1	160162872	160430469	rs3737798	chr1:160389984	1.0911	USF1	ENSG00000158773	278	0.0413461	0.848087	0.00102574	0.0209512	0.0885899	1	0.0791367	TH17	eQTL	pvalue	0.381283	4
chr18:56206955_56320360	ALPK2	chr18	56206955	56320360	rs4940730	chr18:56269737	1.0254	SEC11C	ENSG00000166562	175	0.0120062	0.881642	0.00023983	0.0175226	0.0885889	-1	0.394286	CD4stim	eQTL	pvalue	0.694288	3
chr20:62214158_62483911	SLC2A4RG	chr20	62214158	62483911	rs6742	chr20:62374441	1.1727	CICP4	ENSG00000232852	655	0.0245524	0.831335	0.00159532	0.0539281	0.0885889	-1	0.349618	CD8naive	eQTL	pvalue	NA	NA
chr17:73033162_73583027	GRB2	chr17	73033162	73583027	rs9900529	chr17:73335776	1.0994		ENSG00000251779	597	0.0268643	0.833237	0.00160541	0.0497056	0.0885873	1	0.678392	CD4naive	eQTL	pvalue	NA	NA
chr19:16444965_16814328	EPS15L1	chr19	16444965	16814328	rs58166386	chr19:16559421	1.095	USHBP1	ENSG00000130307	401	0.0153418	0.860718	0.000620676	0.0347331	0.088586	1	0.758105	CD4naive	eQTL	pvalue	3.27844e-13	7
chr1:92652691_93519650	EVI5	chr1	92652691	93519650	rs139504223	chr1:93152635	0.8655	MIR760	ENSG00000211575	294	2.22827e-06	0.875929	9.04941e-08	0.0354844	0.0885844	-1	0.632653	CD4naive	eQTL	pvalue	NA	NA
chr6:127955546_128297436	PTPRK	chr6	127955546	128297436	rs802730	chr6:128280104	1.1211	NA	ENSG00000182404	442	0.000108385	0.871994	4.89698e-06	0.0393093	0.088583	-1	0.285068	M2	eQTL	pvalue	NA	NA
chr16:1041953_1105201	SOX8	chr16	1041953	1105201	rs405343	chr16:1067832	0.8884	IL9RP3	ENSG00000226942	100	0.00588128	0.895751	6.44037e-05	0.00972045	0.0885828	-1	0.31	TFH	eQTL	pvalue	NA	NA
chr8:129120060_129270866	MYC	chr8	129120060	129270866	rs7819665	chr8:129177769	0.893	CASC11	ENSG00000249375	374	0.00285488	0.878387	9.80438e-05	0.0300775	0.0885826	-1	0.312834	TREG_MEM	eQTL	pvalue	NA	NA
chr10:94171083_94501355	HHEX	chr10	94171083	94501355	rs1112718	chr10:94479107	1.1114	SRP9P1	ENSG00000180581	502	9.66013e-05	0.870764	4.50868e-06	0.0405526	0.0885825	-1	0.354582	CD4naive	eQTL	pvalue	NA	NA
chr1:101213532_101663312	SLC30A7	chr1	101213532	101663312	rs11578655	chr1:101412902	0.8673	NA	ENSG00000216067	673	6.34048e-10	0.85681	4.04763e-11	0.0546084	0.0885812	1	0.20951	TFH	eQTL	pvalue	NA	NA
chr19:49738081_49925208	CD37	chr19	49738081	49925208	rs1465697	chr19:49837246	0.8831	RCN3	ENSG00000142552	349	7.35957e-06	0.878531	2.76204e-07	0.0328826	0.0885789	-1	0.398281	TH17	eQTL	pvalue	1.77726e-09	9
chr19:49738081_49925208	CD37	chr19	49738081	49925208	rs1465697	chr19:49837246	0.8831	RPL18	ENSG00000063177	349	7.27414e-06	0.868333	3.61643e-07	0.0430818	0.0885776	-1	0.426934	TH17	eQTL	pvalue	0.554781	2
chr20:62214158_62483911	SLC2A4RG	chr20	62214158	62483911	rs6742	chr20:62374441	1.1727	ZBTB46	ENSG00000130584	655	0.0238342	0.807016	0.00231391	0.0782592	0.0885764	1	0.317557	TREG_MEM	eQTL	pvalue	0.814437	2
chr16:79330152_79442848	WWOX	chr16	79330152	79442848	rs17724508	chr16:79350204	1.2313		ENSG00000260733	221	0.0085176	0.882072	0.000200103	0.0206339	0.0885764	-1	0.452489	CD4stim	eQTL	pvalue	NA	NA
chr3:119102250_119275236	TIMMDC1	chr3	119102250	119275236	rs9843355	chr3:119228508	1.1432		ENSG00000239835	363	3.70011e-05	0.879191	1.35867e-06	0.032195	0.0885753	1	0.768595	TH1	eQTL	pvalue	NA	NA
chr11:65354926_66061233	TSGA10IP	chr11	65354926	66061233	rs531612	chr11:65705432	0.9155	PPP2R5B	ENSG00000068971	482	0.088174	0.78222	0.0041656	0.0368658	0.0885748	1	0.56639	TREGnaive	eQTL	pvalue	0.932459	2
chr19:45110119_45187302	PVR	chr19	45110119	45187302	rs7260482	chr19:45143942	0.9152	EIF5AP3	ENSG00000267346	115	0.180744	0.72083	0.00199304	0.00785993	0.0885727	-1	0.234783	CD8stim	eQTL	pvalue	NA	NA
chr17:57475896_58223430	VMP1	chr17	57475896	58223430	rs2150879	chr17:57859210	1.1091	RNU6-623P	ENSG00000200013	464	1.98303e-05	0.871607	9.07529e-07	0.0398004	0.0885719	-1	0.80819	monocytes	eQTL	pvalue	NA	NA
chr20:44594575_44782428	CD40	chr20	44594575	44782428	rs6032662	chr20:44734310	1.1432	WFDC10B	ENSG00000182931	315	3.74982e-08	0.884415	1.14911e-09	0.0270137	0.0885711	1	0.666667	monocytes	eQTL	pvalue	0.0148434	10
chr6:36345180_36612323	ETV7	chr6	36345180	36612323	rs1076928	chr6:36348689	0.9266	RN7SL273P	ENSG00000239953	444	0.141817	0.722531	0.00773934	0.0393419	0.0885706	-1	0.126126	CD4stim	eQTL	pvalue	NA	NA
chr3:121334409_121729409	IQCB1	chr3	121334409	121729409	rs2331964	chr3:121542898	1.1042	HNRNPA1P23	ENSG00000240236	873	7.54546e-05	0.821916	8.21811e-06	0.0894301	0.0885699	-1	0.398625	Bnaive	eQTL	pvalue	NA	NA
chr12:9445978_9939813	CLECL1	chr12	9445978	9939813	rs7977720	chr12:9866349	0.903		ENSG00000272917	826	4.29605e-05	0.832591	4.07019e-06	0.0787933	0.0885684	1	0.872881	Bnaive	eQTL	pvalue	NA	NA
chr3:121334409_121729409	IQCB1	chr3	121334409	121729409	rs2331964	chr3:121542898	1.1042	MIX23	ENSG00000160124	876	7.5348e-05	0.820755	8.32498e-06	0.0905943	0.0885672	-1	0.248858	TREGnaive	eQTL	pvalue	NA	7
chr12:123192738_124002762	PITPNM2	chr12	123192738	124002762	rs7975763	chr12:123604053	0.886		ENSG00000269997	743	0.000327952	0.847435	2.46646e-05	0.0636453	0.0885672	1	0.699865	TFH	eQTL	pvalue	NA	NA
chr9:100551768_100895720	TRIM14	chr9	100551768	100895720	rs7855251	chr9:100868189	1.1164		ENSG00000260677	442	0.0333343	0.841196	0.00141005	0.0354942	0.0885657	1	0.841629	THSTAR	eQTL	pvalue	NA	NA
chr1:157481253_157815203	FCRL3	chr1	157481253	157815203	rs2317231	chr1:157686337	1.1058	EI24P2	ENSG00000236257	636	0.000173841	0.857648	1.08829e-05	0.0536024	0.0885652	1	0.902516	CD4naive	eQTL	pvalue	NA	NA
chr11:118447156_118807735	CXCR5	chr11	118447156	118807735	rs6589706	chr11:118747813	1.088		ENSG00000254428	557	0.000121312	0.86348	6.73183e-06	0.0478276	0.088564	-1	0.482944	CD8stim	eQTL	pvalue	NA	NA
chr16:29841225_30438138	TBX6	chr16	29841225	30438138	rs3809627	chr16:30103160	0.9076	CA5AP1	ENSG00000260133	311	0.00887202	0.875518	0.000272223	0.0267752	0.0885629	-1	0.22508	TREG_MEM	eQTL	pvalue	NA	NA
chr15:79125587_79260741	RASGRF1	chr15	79125587	79260741	rs62013236	chr15:79247482	1.1334	TMED3	ENSG00000166557	327	0.0523063	0.827645	0.00187689	0.0296095	0.0885619	-1	0.507645	TREGnaive	eQTL	pvalue	0.00265674	6
chr22:22017142_22349088	MAPK1	chr22	22017142	22349088	rs9610458	chr22:22205353	1.121	ASH2LP3	ENSG00000225724	649	8.7229e-07	0.859811	5.24659e-08	0.0516267	0.0885616	-1	0.215716	TH17	eQTL	pvalue	NA	NA
chr11:118617158_118947933	BCL9L	chr11	118617158	118947933	rs149114341	chr11:118783424	1.3559	USP2	ENSG00000036672	464	0.000143626	0.875453	5.89387e-06	0.0358367	0.0885608	-1	0.459052	monocytes	eQTL	pvalue	0.185181	3
chr17:34665281_34997201	ZNHIT3	chr17	34665281	34997201	rs4796224	chr17:34842521	0.9181	NA	ENSG00000205020	243	0.0153274	0.876104	0.000345598	0.0196657	0.088557	1	0.127572	TH1	eQTL	pvalue	NA	10
chr22:22017142_22349088	MAPK1	chr22	22017142	22349088	rs9610458	chr22:22205353	1.121	FAM230H	ENSG00000206142	648	8.66133e-07	0.853741	5.86283e-08	0.057701	0.088557	-1	0.266975	TH1	eQTL	pvalue	NA	NA
chr22:22017142_22349088	MAPK1	chr22	22017142	22349088	rs9610458	chr22:22205353	1.121	IGLV3-9	ENSG00000211670	363	1.13782e-06	0.872421	5.10066e-08	0.0390208	0.0885569	-1	0.487603	CD4stim	eQTL	pvalue	NA	NA
chr15:90831146_91201561	ZNF774	chr15	90831146	91201561	rs6496663	chr15:90887584	0.9043	NDUFA3P4	ENSG00000259262	929	0.00631227	0.829192	0.000574402	0.075366	0.0885556	1	0.740581	CD8naive	eQTL	pvalue	NA	NA
chr22:22017142_22349088	MAPK1	chr22	22017142	22349088	rs9610458	chr22:22205353	1.121	IGLV4-3	ENSG00000211672	263	4.61761e-06	0.889087	1.1655e-07	0.0223524	0.0885555	1	0.547529	monocytes	eQTL	pvalue	NA	NA
chr7:3099256_3199823	CARD11	chr7	3099256	3199823	rs10951042	chr7:3139417	1.0817	KIF19BP	ENSG00000230914	238	0.176783	0.707915	0.00536258	0.0213856	0.0885543	1	0.726891	NK	eQTL	pvalue	NA	NA
chr17:37869878_38507250	NR1D1	chr17	37869878	38507250	rs883871	chr17:38252660	0.9009	KRT222	ENSG00000213424	604	0.271002	0.590105	0.0158709	0.0344703	0.0885516	-1	0.254967	CD8stim	eQTL	pvalue	0.00212668	6
chr19:49738081_49925208	CD37	chr19	49738081	49925208	rs1465697	chr19:49837246	0.8831	MED25	ENSG00000104973	351	7.41772e-06	0.885483	2.18194e-07	0.0259582	0.0885513	-1	0.749288	TH1	eQTL	pvalue	0.00112988	4
chr19:18164862_18409068	MPV17L2	chr19	18164862	18409068	rs4808760	chr19:18301979	0.8741	KXD1	ENSG00000105700	481	6.959e-08	0.873069	3.06622e-09	0.03838	0.088551	1	0.62578	CD8naive	eQTL	pvalue	0.140916	7
chr11:118462188_118773904	CXCR5	chr11	118462188	118773904	rs12365699	chr11:118743286	1.1546	C2CD2L	ENSG00000172375	507	0.000122849	0.872292	5.50926e-06	0.0390302	0.0885494	-1	0.554241	CD4stim	eQTL	pvalue	0.998152	2
chr5:176525029_176837504	RGS14	chr5	176525029	176837504	rs67111717	chr5:176790162	1.1003	HK3	ENSG00000160883	230	0.0384321	0.851188	0.000946954	0.0208844	0.0885489	1	0.208696	Bnaive	eQTL	pvalue	1.15548e-14	7
chr11:118447156_118807735	CXCR5	chr11	118447156	118807735	rs6589706	chr11:118747813	1.088	RPL23AP64	ENSG00000240970	548	0.000121929	0.865783	6.42601e-06	0.0455406	0.0885482	-1	0.388686	CD4stim	eQTL	pvalue	NA	NA
chr1:85609016_85939177	SYDE2	chr1	85609016	85939177	rs11161550	chr1:85682020	0.9597	ZNHIT6	ENSG00000117174	766	1.18602e-05	0.848619	8.79196e-07	0.0628198	0.0885482	-1	0.567885	NK	eQTL	pvalue	0.000536151	7
chr1:101213532_101663312	SLC30A7	chr1	101213532	101663312	rs11578655	chr1:101412902	0.8673	GPR88	ENSG00000181656	652	6.38202e-10	0.862423	3.63476e-11	0.0490291	0.088548	-1	0.167178	M2	eQTL	pvalue	0.754055	3
chr1:92929865_93512762	DIPK1A	chr1	92929865	93512762	rs1415069	chr1:93426869	0.9313		ENSG00000233129	170	1.34939e-05	0.897728	2.0741e-07	0.0137101	0.0885479	-1	0.164706	TH2	eQTL	pvalue	NA	NA
chr14:103199716_103463149	TRAF3	chr14	103199716	103463149	rs12147246	chr14:103265844	0.9054	NA	ENSG00000238853	239	0.00024176	0.88831	6.25489e-06	0.0228941	0.0885479	-1	0.841004	TH17	eQTL	pvalue	NA	NA
chr16:29841225_30438138	TBX6	chr16	29841225	30438138	rs3809627	chr16:30103160	0.9076	NA	ENSG00000261690	311	0.00888183	0.876486	0.00026259	0.0258247	0.088545	1	0.463023	CD8naive	eQTL	pvalue	NA	NA
chr17:57475896_58223430	VMP1	chr17	57475896	58223430	rs2150879	chr17:57859210	1.1091	PTRH2	ENSG00000141378	741	1.94585e-05	0.855284	1.2795e-06	0.056151	0.0885446	-1	0.260459	TH2	eQTL	pvalue	0.336972	9
chr11:118447156_118807735	CXCR5	chr11	118447156	118807735	rs6589706	chr11:118747813	1.088	TREH	ENSG00000118094	551	0.000122344	0.86886	5.99247e-06	0.0424688	0.0885426	1	0.754991	TH1	eQTL	pvalue	1.40029e-14	6
chr2:60958287_61741947	PUS10	chr2	60958287	61741947	rs1177228	chr2:61242410	1.1134		ENSG00000234624	1064	0.00126405	0.826359	0.000128179	0.0837069	0.0885419	-1	0.477444	monocytes	eQTL	pvalue	NA	NA
chr19:10744807_11274530	SMARCA4	chr19	10744807	11274530	rs12609500	chr19:11173928	1.0997		ENSG00000267089	525	0.0236515	0.841919	0.0012563	0.0446319	0.0885411	-1	0.321905	TH2	eQTL	pvalue	NA	NA
chr16:11020235_11325215	CLEC16A	chr16	11020235	11325215	rs6498163	chr16:11213951	0.8293	COX6CP1	ENSG00000260318	633	1.1518e-18	0.85782	7.21431e-20	0.0536409	0.0885392	1	0.654028	TREG_MEM	eQTL	pvalue	NA	NA
chr19:10423338_10625953	KEAP1	chr19	10423338	10625953	rs28834106	chr19:10592144	1.1381	CCDC159	ENSG00000183401	208	0.000104749	0.890373	2.47912e-06	0.0209842	0.0885356	1	0.711538	M2	eQTL	pvalue	9.21304e-05	5
chr1:85609016_85939177	SYDE2	chr1	85609016	85939177	rs11161550	chr1:85682020	0.9597		ENSG00000199934	764	1.18503e-05	0.847914	8.89232e-07	0.0635381	0.0885355	-1	0.477749	TH17	eQTL	pvalue	NA	NA
chr15:79125587_79260741	RASGRF1	chr15	79125587	79260741	rs62013236	chr15:79247482	1.1334	RASGRF1	ENSG00000058335	326	0.0522395	0.826583	0.00194585	0.0307006	0.0885308	1	0.855828	Bnaive	eQTL	pvalue	0.999614	1
chr13:50699049_51121893	DLEU7	chr13	50699049	51121893	rs9568402	chr13:50961957	0.911	PHF11	ENSG00000136147	598	8.99807e-05	0.857595	5.65202e-06	0.0537802	0.088529	-1	0.285953	monocytes	eQTL	pvalue	1.76758e-05	8
chr6:90804863_91086379	BACH2	chr6	90804863	91086379	rs72928038	chr6:90976768	0.8517	GJA10	ENSG00000135355	290	3.30645e-05	0.88566	9.65666e-07	0.0257776	0.0885287	1	0.589655	CD8stim	eQTL	pvalue	4.55275e-13	8
chr16:11020235_11325362	CLEC16A	chr16	11020235	11325362	rs2286974	chr16:11114512	0.8477	COX6CP1	ENSG00000260318	634	1.15166e-18	0.85771	7.23064e-20	0.0537625	0.0885278	1	0.652997	TREG_MEM	eQTL	pvalue	NA	NA
chr1:117032885_117104215	CD58	chr1	117032885	117104215	rs10801908	chr1:117090493	1.2398	CNOT7P2	ENSG00000232185	38	7.68977e-11	0.908449	2.63448e-13	0.00302377	0.0885276	1	1	CD8naive	eQTL	pvalue	NA	NA
chr22:22017142_22349088	MAPK1	chr22	22017142	22349088	rs9610458	chr22:22205353	1.121	IGLV8-61	ENSG00000211638	644	8.70611e-07	0.858156	5.41797e-08	0.053316	0.0885274	1	0.697205	CD4naive	eQTL	pvalue	NA	NA
chr7:2392233_2478020	CHST12	chr7	2392233	2478020	rs55858457	chr7:2443302	0.8931	ELFN1-AS1	ENSG00000236081	136	0.00355175	0.89644	4.56564e-05	0.0114349	0.0885273	-1	0.367647	TH17	eQTL	pvalue	NA	NA
chr11:118462188_118773904	CXCR5	chr11	118462188	118773904	rs12365699	chr11:118743286	1.1546	BCL9L	ENSG00000186174	507	0.00012286	0.872373	5.50152e-06	0.0389753	0.0885238	1	0.552268	TH2	eQTL	pvalue	0.998125	1
chr16:29841225_30438138	TBX6	chr16	29841225	30438138	rs3809627	chr16:30103160	0.9076	ZNF785	ENSG00000197162	312	0.00888779	0.877109	0.000256495	0.0252242	0.0885229	1	0.855769	CD8stim	eQTL	pvalue	3.83915e-14	10
chr6:36345180_36612323	ETV7	chr6	36345180	36612323	rs1076928	chr6:36348689	0.9266	FKBP5	ENSG00000096060	446	0.141214	0.719464	0.00834943	0.0424506	0.0885217	-1	0.204036	THSTAR	eQTL	pvalue	0.498849	2
chr14:52228101_52368559	GNG2	chr14	52228101	52368559	rs11852059	chr14:52306091	0.908	ABHD12B	ENSG00000131969	305	0.0686438	0.813817	0.00226414	0.0267543	0.0885205	1	0.793443	TH17	eQTL	pvalue	3.28064e-13	9
chr10:6038478_6185310	IL2RA	chr10	6038478	6185310	rs11256593	chr10:6117322	1.2048	CALML3-AS1	ENSG00000205488	410	1.25522e-20	0.877801	4.82853e-22	0.0336784	0.0885204	1	0.4	TREGnaive	eQTL	pvalue	NA	NA
chr6:135591392_136145479	AHI1	chr6	135591392	136145479	rs4896153	chr6:135833463	0.8708		ENSG00000232876	643	3.47912e-08	0.857845	2.17883e-09	0.0536346	0.0885199	-1	0.066874	CD4naive	eQTL	pvalue	NA	NA
chr7:2392233_2478020	CHST12	chr7	2392233	2478020	rs55858457	chr7:2443302	0.8931	CARD11-AS1	ENSG00000237286	136	0.00352485	0.889651	7.25866e-05	0.0182319	0.0885197	-1	0.294118	monocytes	eQTL	pvalue	NA	NA
chr1:200671993_201056749	INAVA	chr1	200671993	201056749	rs59655222	chr1:200875897	1.1311		ENSG00000236390	770	2.75114e-06	0.844885	2.17129e-07	0.0665926	0.0885193	1	0.51039	TFH	eQTL	pvalue	NA	NA
chr2:60958287_61741947	PUS10	chr2	60958287	61741947	rs1177228	chr2:61242410	1.1134		ENSG00000273302	1065	0.00126046	0.82596	0.000128526	0.0841322	0.0885191	1	0.669484	CD4naive	eQTL	pvalue	NA	NA
chr11:118000454_118904452	PHLDB1	chr11	118000454	118904452	rs34026809	chr11:118480695	0.8643		ENSG00000254854	443	0.000122697	0.871222	5.66428e-06	0.0401314	0.0885181	-1	0.363431	TFH	eQTL	pvalue	NA	NA
chr13:99570862_100512004	UBAC2	chr13	99570862	100512004	rs77654077	chr13:100026952	1.7768	TM9SF2	ENSG00000125304	1797	0.0115753	0.766137	0.00199237	0.131781	0.088514	-1	0.563717	TREGnaive	eQTL	pvalue	0.999928	1
chr5:118401568_118973394	TNFAIP8	chr5	118401568	118973394	rs32658	chr5:118703662	0.9376	SEPTIN7P10	ENSG00000248885	896	0.140151	0.644378	0.0226963	0.104263	0.0885109	-1	0.272321	NK	eQTL	pvalue	NA	NA
chr1:117032885_117104215	CD58	chr1	117032885	117104215	rs10801908	chr1:117090493	1.2398	CNOT7P2	ENSG00000232185	38	7.68702e-11	0.908124	2.92337e-13	0.00336508	0.0885106	1	1	TREGnaive	eQTL	pvalue	NA	NA
chr16:57045349_57110366	NLRC5	chr16	57045349	57110366	rs8062446	chr16:57077094	1.0885	ADGRG3	ENSG00000182885	125	0.612795	0.286173	0.00859595	0.00392577	0.0885098	-1	0.424	CD8naive	eQTL	pvalue	NA	7
chr19:16444965_16814328	EPS15L1	chr19	16444965	16814328	rs58166386	chr19:16559421	1.095	CALR3	ENSG00000269058	373	0.0154148	0.864768	0.000549837	0.0307572	0.0885097	-1	0.300268	Bnaive	eQTL	pvalue	8.79344e-08	7
chr2:231046312_231217225	SP140	chr2	231046312	231217225	rs35540610	chr2:231121829	1.1447	ITM2C	ENSG00000135916	435	6.43935e-07	0.877669	2.48789e-08	0.0338208	0.0885096	-1	0.544828	CD8stim	eQTL	pvalue	0.20853	3
chr14:75945376_76028941	BATF	chr14	75945376	76028941	rs34695601	chr14:76014298	1.1157	FOS	ENSG00000170345	136	0.0135459	0.88649	0.000173722	0.0112805	0.0885095	-1	0.139706	CD8naive	eQTL	pvalue	0.435711	4
chr19:16444965_16814328	EPS15L1	chr19	16444965	16814328	rs58166386	chr19:16559421	1.095		ENSG00000141979	401	0.0153332	0.86024	0.000630549	0.0352871	0.0885093	-1	0.15212	TREGnaive	eQTL	pvalue	NA	NA
chr20:44594575_44782428	CD40	chr20	44594575	44782428	rs6032662	chr20:44734310	1.1432	ZNF335	ENSG00000198026	319	3.73676e-08	0.881335	1.2824e-09	0.0301577	0.0885076	-1	0.489028	TH17	eQTL	pvalue	0.006503	3
chr17:73033162_73583027	GRB2	chr17	73033162	73583027	rs9900529	chr17:73335776	1.0994		ENSG00000251779	561	0.0269379	0.835496	0.00153514	0.0475249	0.088506	1	0.513369	TH1	eQTL	pvalue	NA	NA
chr16:29841225_30438138	TBX6	chr16	29841225	30438138	rs3809627	chr16:30103160	0.9076	STX4	ENSG00000103496	147	0.0207083	0.865281	0.000598205	0.024907	0.0885055	-1	0.204082	CD4naive	eQTL	pvalue	9.66202e-05	7
chr17:43279320_43781083	MAP3K14	chr17	43279320	43781083	rs7222450	chr17:43407670	1.1034		ENSG00000233175	767	0.0075127	0.839266	0.00057496	0.064142	0.0885041	-1	0.511082	TH1	eQTL	pvalue	NA	NA
chr20:62214158_62483911	SLC2A4RG	chr20	62214158	62483911	rs6742	chr20:62374441	1.1727		ENSG00000223669	302	0.0743726	0.811318	0.00217443	0.023632	0.0885035	1	0.519868	TREG_MEM	eQTL	pvalue	NA	NA
chr16:1041953_1105201	SOX8	chr16	1041953	1105201	rs405343	chr16:1067832	0.8884		ENSG00000260710	145	0.00586766	0.893699	7.84028e-05	0.011853	0.0885019	-1	0.689655	NK	eQTL	pvalue	NA	NA
chr7:37359204_37459644	ELMO1	chr7	37359204	37459644	rs60600003	chr7:37382465	0.8747		ENSG00000229424	268	0.122718	0.756328	0.00454273	0.0279089	0.0885019	1	0.585821	TH2	eQTL	pvalue	NA	NA
chr6:127955546_128297436	PTPRK	chr6	127955546	128297436	rs802730	chr6:128280104	1.1211	C6orf58	ENSG00000184530	477	0.000107339	0.863578	5.95321e-06	0.0478071	0.0885014	-1	0.444444	TREG_MEM	eQTL	pvalue	1.61256e-10	8
chr19:49738081_49925208	CD37	chr19	49738081	49925208	rs1465697	chr19:49837246	0.8831	NOSIP	ENSG00000142546	349	7.40439e-06	0.883882	2.32029e-07	0.0276094	0.0885014	-1	0.163324	TFH	eQTL	pvalue	0.00230157	6
chr11:118462188_118773904	CXCR5	chr11	118462188	118773904	rs12365699	chr11:118743286	1.1546	PHLDB1	ENSG00000019144	506	0.000123096	0.874047	5.26894e-06	0.0373239	0.0885007	-1	0.758893	M2	eQTL	pvalue	0.81858	2
chr19:47540310_47753426	SAE1	chr19	47540310	47753426	rs11083862	chr19:47638539	1.106	MIR320E	ENSG00000211513	92	0.00142414	0.90059	1.51161e-05	0.00947057	0.0884999	-1	0.336957	Bnaive	eQTL	pvalue	NA	NA
chr22:22017142_22349088	MAPK1	chr22	22017142	22349088	rs9610458	chr22:22205353	1.121	IGLV3-1	ENSG00000211673	244	5.16088e-06	0.889914	1.25676e-07	0.0215823	0.0884987	-1	0.0819672	CD8stim	eQTL	pvalue	NA	NA
chr12:9445978_9939813	CLECL1	chr12	9445978	9939813	rs7977720	chr12:9866349	0.903	CD69	ENSG00000110848	818	4.27727e-05	0.828988	4.2596e-06	0.0824679	0.0884969	-1	0.498778	CD8naive	eQTL	pvalue	0.0188834	6
chr1:160698276_160925186	SLAMF7	chr1	160698276	160925186	rs983494	chr1:160703965	1.1061	FCGR2C	ENSG00000244682	391	0.0728926	0.8057	0.00273784	0.0301735	0.0884961	-1	0.0895141	CD4stim	eQTL	pvalue	NA	NA
chr12:57855180_58473351	OS9	chr12	57855180	58473351	rs701006	chr12:58106836	1.1206	TSFM	ENSG00000123297	762	1.77455e-06	0.853686	1.2037e-07	0.0578183	0.0884941	1	0.229659	TREGnaive	eQTL	pvalue	9.80455e-08	8
chr3:119102250_119275236	TIMMDC1	chr3	119102250	119275236	rs9843355	chr3:119228508	1.1432	PHBP8	ENSG00000240471	361	3.71954e-05	0.883807	1.16786e-06	0.0276612	0.0884933	1	0.567867	Bnaive	eQTL	pvalue	NA	NA
chr14:88217115_88715610	GPR65	chr14	88217115	88715610	rs116899835	chr14:88523488	1.3474	MPPE1P1	ENSG00000258990	269	0.00130379	0.883409	3.96159e-05	0.0267541	0.0884932	-1	0.70632	TH17	eQTL	pvalue	NA	NA
chr19:6615889_6693163	TNFSF14	chr19	6615889	6693163	rs1077667	chr19:6668972	1.164	CATSPERD	ENSG00000174898	261	9.62068e-07	0.89335	1.96473e-08	0.0181555	0.0884931	-1	0.333333	CD8stim	eQTL	pvalue	1.06714e-08	6
chr19:18164862_18409068	MPV17L2	chr19	18164862	18409068	rs4808760	chr19:18301979	0.8741	JAK3	ENSG00000105639	481	6.97278e-08	0.874798	2.93304e-09	0.0367091	0.0884928	1	0.511435	CD8naive	eQTL	pvalue	0.995864	3
chr5:176525029_176837504	RGS14	chr5	176525029	176837504	rs67111717	chr5:176790162	1.1003		ENSG00000248943	263	0.0384809	0.852292	0.000899606	0.0198364	0.0884907	-1	0.608365	TREG_MEM	eQTL	pvalue	NA	NA
chr3:71421370_71686082	FOXP1 - AC097634.4	chr3	71421370	71686082	rs9878602	chr3:71535338	1.0872		ENSG00000273461	330	0.0138519	0.870631	0.000424661	0.0266028	0.0884893	1	0.748485	THSTAR	eQTL	pvalue	NA	NA
chr6:36345180_36612323	ETV7	chr6	36345180	36612323	rs1076928	chr6:36348689	0.9266	MKRN6P	ENSG00000227154	152	0.148019	0.750376	0.00217555	0.0109403	0.0884891	-1	0	TREGnaive	eQTL	pvalue	NA	NA
chr5:176525029_176837504	RGS14	chr5	176525029	176837504	rs67111717	chr5:176790162	1.1003		ENSG00000249109	263	0.0384946	0.852596	0.000886003	0.0195351	0.0884887	-1	0.197719	TH2	eQTL	pvalue	NA	10
chr13:99570862_100512004	UBAC2	chr13	99570862	100512004	rs77654077	chr13:100026952	1.7768	LINC01039	ENSG00000234168	1797	0.0114995	0.761115	0.00206863	0.136828	0.0884885	1	0.594324	TREG_MEM	eQTL	pvalue	NA	NA
chr10:5989954_6190329	IL2RA	chr10	5989954	6190329	rs12722559	chr10:6070273	1.2494	IL2RA	ENSG00000134460	502	1.24292e-20	0.869201	6.06327e-22	0.0423132	0.0884853	-1	0.346614	TH2	eQTL	pvalue	0.881289	4
chr5:176525029_176837504	RGS14	chr5	176525029	176837504	rs67111717	chr5:176790162	1.1003		ENSG00000271681	48	0.0510929	0.856001	0.000254153	0.00416955	0.0884828	1	0.9375	TH17	eQTL	pvalue	NA	NA
chr3:119102250_119275236	TIMMDC1	chr3	119102250	119275236	rs9843355	chr3:119228508	1.1432	CD80	ENSG00000121594	361	3.68399e-05	0.87536	1.52393e-06	0.036122	0.08848	1	0.612188	CD4naive	eQTL	pvalue	0.255225	5
chr16:1041953_1105201	SOX8	chr16	1041953	1105201	rs405343	chr16:1067832	0.8884		ENSG00000206168	146	0.00582285	0.886874	0.000123358	0.0187001	0.0884793	-1	0.191781	TREG_MEM	eQTL	pvalue	NA	NA
chr22:22017142_22349088	MAPK1	chr22	22017142	22349088	rs9610458	chr22:22205353	1.121		ENSG00000231392	436	9.5047e-07	0.874778	4.00179e-08	0.0367425	0.0884785	1	0.791284	CD4naive	eQTL	pvalue	NA	NA
chr16:1041953_1105201	SOX8	chr16	1041953	1105201	rs405343	chr16:1067832	0.8884	MCRIP2	ENSG00000172366	145	0.00586279	0.892957	8.34283e-05	0.0126184	0.0884784	-1	0.372414	THSTAR	eQTL	pvalue	NA	6
chr11:118462188_118773904	CXCR5	chr11	118462188	118773904	rs12365699	chr11:118743286	1.1546		ENSG00000254909	507	0.000122565	0.870281	5.80253e-06	0.0411127	0.0884778	-1	0.538462	NK	eQTL	pvalue	NA	NA
chr3:169388322_169601046	LRRIQ4	chr3	169388322	169601046	rs10936602	chr3:169536637	1.1145	RNU6-315P	ENSG00000199536	174	0.00126079	0.896838	1.89691e-05	0.0134048	0.0884775	-1	0.454023	CD8stim	eQTL	pvalue	NA	NA
chr12:123192738_124002762	PITPNM2	chr12	123192738	124002762	rs7975763	chr12:123604053	0.886	VPS33A	ENSG00000139719	706	0.000337094	0.848424	2.49636e-05	0.0627417	0.0884723	-1	0.246459	CD4stim	eQTL	pvalue	0.687969	3
chr13:99570862_100512004	UBAC2	chr13	99570862	100512004	rs77654077	chr13:100026952	1.7768	GPR18	ENSG00000125245	1801	0.011282	0.746724	0.00228639	0.151241	0.0884664	1	0.418101	CD8stim	eQTL	pvalue	9.91796e-07	10
chr16:85964563_86021505	IRF8	chr16	85964563	86021505	rs35703946	chr16:86021505	1.1883		ENSG00000270184	209	0.0119503	0.868719	0.000420022	0.0304447	0.0884659	1	0.325359	THSTAR	eQTL	pvalue	NA	NA
chr6:135188731_135538639	MYB	chr6	135188731	135538639	rs2327586	chr6:135495226	1.1113		ENSG00000232310	480	0.000643229	0.874269	2.69895e-05	0.0365954	0.0884656	-1	0.545833	CD4naive	eQTL	pvalue	NA	NA
chr12:9445978_9939813	CLECL1	chr12	9445978	9939813	rs7977720	chr12:9866349	0.903	KRT17P8	ENSG00000256937	771	4.39388e-05	0.85155	3.0973e-06	0.0599382	0.0884652	-1	0.625162	NK	eQTL	pvalue	NA	NA
chr1:85416840_86010196	BCL10	chr1	85416840	86010196	rs35486093	chr1:85729820	0.8357		ENSG00000272691	1230	1.10082e-05	0.787663	1.73227e-06	0.123859	0.088465	1	0.536585	TH2	eQTL	pvalue	NA	NA
chr1:92450091_93431324	GFI1	chr1	92450091	93431324	rs58394161	chr1:92939959	0.8425	MTCO2P21	ENSG00000236689	43	1.66406e-05	0.907744	7.08387e-08	0.00377579	0.0884633	-1	0.209302	TREGnaive	eQTL	pvalue	NA	NA
chr13:50699049_51121893	DLEU7	chr13	50699049	51121893	rs9568402	chr13:50961957	0.911	CTAGE10P	ENSG00000181358	765	8.73201e-05	0.832238	8.31946e-06	0.0792033	0.0884628	-1	0.343791	TFH	eQTL	pvalue	NA	NA
chr13:50638834_51060809	KCNRG	chr13	50638834	51060809	rs9591325	chr13:50811220	1.2366	CDADC1	ENSG00000102543	235	0.000207757	0.891772	4.57592e-06	0.0195531	0.0884625	1	0.553191	TREG_MEM	eQTL	pvalue	6.88627e-08	7
chr13:50638834_51060809	KCNRG	chr13	50638834	51060809	rs9591325	chr13:50811220	1.2366	PHF11	ENSG00000136147	607	8.99119e-05	0.856939	5.72792e-06	0.0545036	0.0884613	-1	0.289951	monocytes	eQTL	pvalue	1.76758e-05	8
chr22:22017142_22349088	MAPK1	chr22	22017142	22349088	rs9610458	chr22:22205353	1.121	RIMBP3C	ENSG00000183246	648	8.72868e-07	0.860381	5.19894e-08	0.0511572	0.0884612	-1	0.239198	M2	eQTL	pvalue	NA	NA
chr14:103199716_103463149	TRAF3	chr14	103199716	103463149	rs12147246	chr14:103265844	0.9054	WDR20	ENSG00000140153	239	0.000242746	0.891931	5.29354e-06	0.0193618	0.0884594	-1	0.100418	TREGnaive	eQTL	pvalue	0.939273	2
chr1:25270572_25305783	RUNX3	chr1	25270572	25305783	rs6672420	chr1:25291010	0.9316	SYF2	ENSG00000117614	94	0.402962	0.49698	0.00523342	0.00636601	0.088459	1	0.968085	TFH	eQTL	pvalue	0.0379271	5
chr5:158670938_158862238	IL12B	chr5	158670938	158862238	rs2546890	chr5:158759900	1.1241	EBF1	ENSG00000164330	261	1.27859e-06	0.882853	4.16738e-08	0.0286868	0.0884589	1	0.67433	CD8stim	eQTL	pvalue	0.996264	1
chr17:73033162_73583027	GRB2	chr17	73033162	73583027	rs9900529	chr17:73335776	1.0994	TEN1-CDK3	ENSG00000261408	969	0.0244458	0.798295	0.00264123	0.0861627	0.0884556	-1	0.331269	CD4stim	eQTL	pvalue	NA	NA
chr16:1041953_1105201	SOX8	chr16	1041953	1105201	rs405343	chr16:1067832	0.8884	HAGHL	ENSG00000103253	146	0.00585979	0.8925	8.65749e-05	0.0130977	0.0884555	-1	0.10274	CD8stim	eQTL	pvalue	0.00014893	8
chr17:40264534_40782389	STAT3	chr17	40264534	40782389	rs1026916	chr17:40529835	0.8784	VAT1	ENSG00000108828	493	7.66408e-09	0.874523	3.25288e-10	0.0370291	0.088448	1	0.772819	Bnaive	eQTL	pvalue	0.019956	5
chr6:137679234_138285603	TNFAIP3	chr6	137679234	138285603	rs17780048	chr6:138179146	1.254	BTF3L4P3	ENSG00000213108	1167	5.13225e-07	0.817344	5.92106e-08	0.0942082	0.0884475	1	0.526135	TH1	eQTL	pvalue	NA	NA
chr16:11193828_11521191	RMI2	chr16	11193828	11521191	rs146566517	chr16:11353879	0.469	NA	ENSG00000272310	1053	2.14437e-18	0.807383	2.76906e-19	0.10417	0.0884469	1	0.347578	NK	eQTL	pvalue	NA	NA
chr20:52743876_52820330	CYP24A1	chr20	52743876	52820330	rs2248137	chr20:52789743	0.894		ENSG00000225563	278	6.15133e-05	0.888678	1.58511e-06	0.0228115	0.0884469	-1	0.244604	CD8stim	eQTL	pvalue	NA	NA
chr1:92450091_93431324	GFI1	chr1	92450091	93431324	rs58394161	chr1:92939959	0.8425	CCDC18-AS1	ENSG00000223745	852	3.13202e-10	0.843555	2.52798e-11	0.0679985	0.0884463	-1	0.107981	CD4naive	eQTL	pvalue	NA	NA
chr11:118462188_118773904	CXCR5	chr11	118462188	118773904	rs12365699	chr11:118743286	1.1546	CENATAC-DT	ENSG00000255121	506	0.000120832	0.857974	7.54075e-06	0.053455	0.0884424	-1	0.448617	Bnaive	eQTL	pvalue	NA	NA
chr22:50935082_51045816	ODF3B	chr22	50935082	51045816	rs140522	chr22:50971266	0.8953	RABL2B	ENSG00000079974	230	0.000151652	0.890243	3.61976e-06	0.0211606	0.0884415	-1	0.36087	M2	eQTL	pvalue	0.765589	9
chr12:57855180_58473351	OS9	chr12	57855180	58473351	rs701006	chr12:58106836	1.1206		ENSG00000224713	762	1.77804e-06	0.855367	1.1699e-07	0.0561921	0.0884392	-1	0.733596	TH2	eQTL	pvalue	NA	NA
chr5:176525029_176837504	RGS14	chr5	176525029	176837504	rs67111717	chr5:176790162	1.1003		ENSG00000247679	263	0.0384033	0.850574	0.000979591	0.021608	0.0884356	1	0.593156	TH2	eQTL	pvalue	NA	NA
chr17:43279320_43781083	MAP3K14	chr17	43279320	43781083	rs7222450	chr17:43407670	1.1034	KANSL1	ENSG00000120071	759	0.00736097	0.82222	0.000728236	0.0812554	0.0884356	1	0.15415	Bnaive	eQTL	pvalue	0.999734	1
chr3:119102250_119275236	TIMMDC1	chr3	119102250	119275236	rs9843355	chr3:119228508	1.1432	CD80	ENSG00000121594	363	3.69923e-05	0.878982	1.37338e-06	0.0325448	0.0884352	1	0.589532	TH1	eQTL	pvalue	0.255225	5
chr2:60958287_61741947	PUS10	chr2	60958287	61741947	rs1177228	chr2:61242410	1.1134	NONOP2	ENSG00000237522	1065	0.00120525	0.789781	0.000183864	0.120394	0.088435	1	0.564319	TH17	eQTL	pvalue	NA	NA
chr16:1041953_1105201	SOX8	chr16	1041953	1105201	rs405343	chr16:1067832	0.8884	HBQ1	ENSG00000086506	146	0.00586634	0.893498	8.01614e-05	0.0121209	0.0884345	1	0.705479	M2	eQTL	pvalue	0.00582839	10
chr14:52228101_52368559	GNG2	chr14	52228101	52368559	rs11852059	chr14:52306091	0.908	TMX1	ENSG00000139921	348	0.068491	0.812895	0.00235228	0.02783	0.0884318	-1	0.724138	M2	eQTL	pvalue	0.00332854	5
chr3:159485268_159713078	IL12A	chr3	159485268	159713078	rs1014486	chr3:159691112	1.1108	B3GAT3P1	ENSG00000244009	397	0.000253317	0.879218	9.27088e-06	0.0320892	0.0884301	-1	0.604534	TH1	eQTL	pvalue	NA	NA
chr11:65354926_66061233	TSGA10IP	chr11	65354926	66061233	rs531612	chr11:65705432	0.9155		ENSG00000254762	942	0.00325825	0.829611	0.000308235	0.0783939	0.0884287	-1	0.319533	NK	eQTL	pvalue	NA	NA
chr3:169388322_169601046	LRRIQ4	chr3	169388322	169601046	rs10936602	chr3:169536637	1.1145		ENSG00000269889	174	0.00125877	0.895395	2.1071e-05	0.0149	0.0884247	1	0.844828	CD4naive	eQTL	pvalue	NA	NA
chr3:28046063_28121275	CMC1	chr3	28046063	28121275	rs438613	chr3:28072086	1.148	NA	ENSG00000228214	113	1.72852e-11	0.899497	2.33843e-13	0.0120804	0.0884222	1	0.707965	CD4naive	eQTL	pvalue	NA	NA
chr17:57475896_58223430	VMP1	chr17	57475896	58223430	rs2150879	chr17:57859210	1.1091	NA	ENSG00000238799	109	0.00113227	0.901084	1.18602e-05	0.00935019	0.088422	1	0.357798	monocytes	eQTL	pvalue	NA	NA
chr2:68537842_68865032	PLEK	chr2	68537842	68865032	rs12622670	chr2:68646536	1.1127	PNO1	ENSG00000115946	702	3.60849e-05	0.844935	2.84827e-06	0.0666044	0.0884216	-1	0.44302	CD8stim	eQTL	pvalue	0.256534	4
chr9:100551768_100895720	TRIM14	chr9	100551768	100895720	rs7855251	chr9:100868189	1.1164	GABBR2	ENSG00000136928	442	0.0333564	0.841755	0.00139342	0.0350747	0.0884208	-1	0.484163	TREGnaive	eQTL	pvalue	0.99979	1
chr4:108824655_109111753	LEF1	chr4	108824655	109111753	rs9992763	chr4:109058718	0.9139	CYP2U1-AS1	ENSG00000245293	359	0.00310235	0.878045	0.000107457	0.0303248	0.0884206	-1	0.142061	TREGnaive	eQTL	pvalue	NA	NA
chr3:100568229_101346033	IMPG2	chr3	100568229	101346033	rs111430408	chr3:100848597	1.1813	TOMM70	ENSG00000154174	1229	0.134461	0.667713	0.0183535	0.0910528	0.0884204	-1	0.640358	TH17	eQTL	pvalue	NA	1
chr1:117032885_117104215	CD58	chr1	117032885	117104215	rs10801908	chr1:117090493	1.2398		ENSG00000272715	38	7.69024e-11	0.908504	2.67862e-13	0.00307603	0.0884201	1	0.973684	TH17	eQTL	pvalue	NA	NA
chr15:79125587_79260741	RASGRF1	chr15	79125587	79260741	rs62013236	chr15:79247482	1.1334	RPL18P11	ENSG00000213307	327	0.0525409	0.831357	0.00165082	0.0260326	0.0884191	-1	0.12844	THSTAR	eQTL	pvalue	NA	NA
chr20:44594575_44782428	CD40	chr20	44594575	44782428	rs6032662	chr20:44734310	1.1432	KCNS1	ENSG00000124134	202	1.39766e-07	0.893112	2.90405e-09	0.0184687	0.0884189	1	0.361386	CD4stim	eQTL	pvalue	0.362999	4
chr16:79330152_79442848	WWOX	chr16	79330152	79442848	rs17724508	chr16:79350204	1.2313		ENSG00000261537	221	0.00854165	0.884563	0.000177589	0.0183025	0.0884155	1	0.479638	CD8naive	eQTL	pvalue	NA	NA
chr19:45110119_45187302	PVR	chr19	45110119	45187302	rs7260482	chr19:45143942	0.9152	NA	ENSG00000225157	115	0.180482	0.719786	0.00228635	0.00902982	0.0884151	1	0.817391	TH2	eQTL	pvalue	NA	NA
chr18:56304778_56462884	MALT1	chr18	56304778	56462884	rs9955954	chr18:56348044	0.8958	ALPK2	ENSG00000198796	325	0.000872478	0.86663	4.44249e-05	0.0440387	0.0884144	-1	0.621538	TH2	eQTL	pvalue	3.56147e-13	5
chr17:57475896_58223430	VMP1	chr17	57475896	58223430	rs2150879	chr17:57859210	1.1091		ENSG00000267248	738	1.92478e-05	0.846022	1.49319e-06	0.0655435	0.0884139	1	0.292683	Bnaive	eQTL	pvalue	NA	NA
chr15:79125587_79260741	RASGRF1	chr15	79125587	79260741	rs62013236	chr15:79247482	1.1334	CRABP1	ENSG00000166426	326	0.0526491	0.833063	0.00154344	0.0243334	0.0884112	1	0.647239	NK	eQTL	pvalue	0.125505	8
chr16:29841225_30438138	TBX6	chr16	29841225	30438138	rs3809627	chr16:30103160	0.9076	CDIPT	ENSG00000103502	312	0.00876247	0.864741	0.000382938	0.0377026	0.0884107	-1	0.0673077	CD8stim	eQTL	pvalue	0.193883	5
chr7:3099256_3199823	CARD11	chr7	3099256	3199823	rs10951042	chr7:3139417	1.0817	CARD11-AS1	ENSG00000237286	238	0.177893	0.712362	0.00428081	0.0170538	0.0884099	1	0.655462	CD4naive	eQTL	pvalue	NA	NA
chr6:159323833_159522796	TAGAP	chr6	159323833	159522796	rs1738074	chr6:159465977	0.8925	RSPH3	ENSG00000130363	439	3.51149e-06	0.874382	1.49783e-07	0.0372086	0.0884061	1	0.546697	CD4naive	eQTL	pvalue	0.00139623	6
chr11:118447156_118807735	CXCR5	chr11	118447156	118807735	rs6589706	chr11:118747813	1.088	MPZL3	ENSG00000160588	548	0.000121485	0.86263	6.89013e-06	0.0488364	0.0884053	1	0.419708	CD8naive	eQTL	pvalue	6.5217e-09	10
chr1:160698276_160925186	SLAMF7	chr1	160698276	160925186	rs983494	chr1:160703965	1.1061	FCGR3B	ENSG00000162747	391	0.0733411	0.810657	0.00229723	0.0253035	0.0884016	-1	0.537084	CD4stim	eQTL	pvalue	3.30211e-05	9
chr1:101213532_101663312	SLC30A7	chr1	101213532	101663312	rs11578655	chr1:101412902	0.8673	LINC01307	ENSG00000231671	673	6.34346e-10	0.857213	4.03118e-11	0.0543863	0.0884008	-1	0.315007	CD4stim	eQTL	pvalue	NA	NA
chr6:137407099_137466087	IL22RA2	chr6	137407099	137466087	rs62420820	chr6:137438057	1.1471		ENSG00000207300	103	7.03123e-08	0.903873	6.07867e-10	0.00772581	0.0884007	1	0.359223	TH17	eQTL	pvalue	NA	NA
chr19:6615889_6693163	TNFSF14	chr19	6615889	6693163	rs1077667	chr19:6668972	1.164		ENSG00000267709	261	9.61582e-07	0.892899	2.02335e-08	0.0186999	0.0883997	-1	0.37931	M2	eQTL	pvalue	NA	NA
chr1:92652691_93519650	EVI5	chr1	92652691	93519650	rs139504223	chr1:93152635	0.8655		ENSG00000233129	193	1.34712e-05	0.896219	2.32325e-07	0.0153678	0.088399	-1	0.217617	TH2	eQTL	pvalue	NA	NA
chr11:118447156_118807735	CXCR5	chr11	118447156	118807735	rs6589706	chr11:118747813	1.088	CD3G	ENSG00000160654	551	0.000122048	0.866765	6.30784e-06	0.0447086	0.0883984	-1	0.186933	TH1	eQTL	pvalue	0.0250305	7
chr17:40264534_40782389	STAT3	chr17	40264534	40782389	rs1026916	chr17:40529835	0.8784	BECN1	ENSG00000126581	494	7.55089e-09	0.861607	4.38921e-10	0.0499954	0.0883975	1	0.649798	CD8stim	eQTL	pvalue	0.998698	2
chr2:43313584_43361560	ZFP36L2	chr2	43313584	43361560	rs12478539	chr2:43355324	1.1311	THADA	ENSG00000115970	152	6.57674e-06	0.894786	1.24209e-07	0.0168106	0.0883963	1	0.342105	TREG_MEM	eQTL	pvalue	1.24008e-28	6
chr1:2407781_2779397	PRXL2B	chr1	2407781	2779397	rs6670198	chr1:2520527	0.865		ENSG00000226969	307	1.1238e-11	0.88666	3.17292e-13	0.0249454	0.0883945	1	0.250814	Bnaive	eQTL	pvalue	NA	NA
chr19:6615889_6693163	TNFSF14	chr19	6615889	6693163	rs1077667	chr19:6668972	1.164	NA	ENSG00000266483	263	9.58225e-07	0.889782	2.35968e-08	0.021823	0.0883943	-1	0.136882	CD4naive	eQTL	pvalue	NA	NA
chr16:1041953_1105201	SOX8	chr16	1041953	1105201	rs405343	chr16:1067832	0.8884	JPT2	ENSG00000206053	147	0.0058646	0.893234	8.21601e-05	0.0124253	0.0883942	1	0.564626	CD4naive	eQTL	pvalue	NA	5
chr1:65155172_65679037	JAK1	chr1	65155172	65679037	rs72922276	chr1:65429319	1.1413	JAK1	ENSG00000162434	825	0.199721	0.634428	0.0185669	0.0588905	0.0883932	-1	0.375758	TREG_MEM	eQTL	pvalue	0.99591	1
chr22:50935082_51045816	ODF3B	chr22	50935082	51045816	rs140522	chr22:50971266	0.8953	RPL23AP82	ENSG00000184319	236	0.00015108	0.886885	4.20013e-06	0.0245676	0.0883925	-1	0.457627	CD4naive	eQTL	pvalue	NA	NA
chr10:80999869_81071087	ZMIZ1	chr10	80999869	81071087	rs1250551	chr10:81059335	0.8907	LINC02679	ENSG00000226676	103	6.41533e-06	0.902908	6.24088e-08	0.00869516	0.0883905	-1	0.368932	CD8stim	eQTL	pvalue	NA	NA
chr6:137876882_138124804	OLIG3	chr6	137876882	138124804	rs631204	chr6:137959455	1.1194	NA	ENSG00000216097	489	5.42885e-07	0.864571	2.95923e-08	0.0470387	0.0883897	1	0.386503	CD8stim	eQTL	pvalue	NA	NA
chr5:176525029_176837504	RGS14	chr5	176525029	176837504	rs67111717	chr5:176790162	1.1003	ZNF346	ENSG00000113761	231	0.0385826	0.854522	0.00080331	0.0177032	0.088389	1	0.246753	NK	eQTL	pvalue	0.782526	4
chr2:112423188_113109590	MERTK	chr2	112423188	113109590	rs57116599	chr2:112770799	0.8869	MIR4435-2	ENSG00000266139	952	0.000268082	0.827481	2.7189e-05	0.0838351	0.088389	-1	0.369748	monocytes	eQTL	pvalue	NA	NA
chr13:50699049_51121893	DLEU7	chr13	50699049	51121893	rs9568402	chr13:50961957	0.911	KCNRG	ENSG00000198553	765	8.87337e-05	0.845711	6.91367e-06	0.065805	0.0883887	-1	0.552941	TFH	eQTL	pvalue	0.000520289	9
chr1:192477815_192545099	RGS1	chr1	192477815	192545099	rs1323292	chr1:192541021	1.1316	MIR1278	ENSG00000221680	89	0.000697476	0.902979	6.19322e-06	0.00792958	0.0883882	1	0.966292	TH17	eQTL	pvalue	NA	NA
chr20:52714307_52811728	CYP24A1	chr20	52714307	52811728	rs2585447	chr20:52744437	0.9327		ENSG00000225563	268	6.1473e-05	0.888086	1.63022e-06	0.023463	0.0883882	-1	0.205224	CD8stim	eQTL	pvalue	NA	NA
chr19:10258259_10897760	TYK2	chr19	10258259	10897760	rs34536443	chr19:10463118	1.3037	NA	ENSG00000266352	883	9.90805e-05	0.842398	8.13858e-06	0.069107	0.088388	-1	0.428086	TH17	eQTL	pvalue	NA	NA
chr14:103199716_103463149	TRAF3	chr14	103199716	103463149	rs12147246	chr14:103265844	0.9054	CINP	ENSG00000100865	239	0.000242883	0.892437	5.17556e-06	0.0189284	0.0883868	1	0.769874	CD4naive	eQTL	pvalue	0.00276925	5
chr11:60760530_60835043	CD6	chr11	60760530	60835043	rs4939490	chr11:60793651	1.1464	PGA3	ENSG00000229859	174	1.55264e-09	0.896518	2.62961e-11	0.0150954	0.0883866	-1	0.37931	TH2	eQTL	pvalue	0.645341	7
chr22:22017142_22349088	MAPK1	chr22	22017142	22349088	rs9610458	chr22:22205353	1.121	NA	ENSG00000236850	648	8.72399e-07	0.859918	5.2535e-08	0.051695	0.0883862	1	0.833333	Bnaive	eQTL	pvalue	NA	NA
chr12:123192738_124002762	PITPNM2	chr12	123192738	124002762	rs7975763	chr12:123604053	0.886		ENSG00000256827	726	0.000361101	0.851818	2.52221e-05	0.0594093	0.0883862	-1	0.480716	CD8stim	eQTL	pvalue	NA	NA
chr10:80999869_81071087	ZMIZ1	chr10	80999869	81071087	rs1250551	chr10:81059335	0.8907	NUTM2E	ENSG00000228570	104	6.41476e-06	0.902827	6.30241e-08	0.00878177	0.0883844	-1	0.298077	CD4naive	eQTL	pvalue	NA	10
chr1:92929865_93512762	DIPK1A	chr1	92929865	93512762	rs1415069	chr1:93426869	0.9313		ENSG00000225297	891	3.13007e-10	0.842706	2.5628e-11	0.0689098	0.0883839	-1	0.381594	Bnaive	eQTL	pvalue	NA	NA
chr4:106008586_106479425	PPA2	chr4	106008586	106479425	rs2726479	chr4:106255589	0.9238	INTS12	ENSG00000138785	1012	0.0398487	0.790329	0.00391338	0.0775267	0.0883822	1	0.735178	TREG_MEM	eQTL	pvalue	0.687399	3
chr19:10423338_10625953	KEAP1	chr19	10423338	10625953	rs28834106	chr19:10592144	1.1381	ZNF266	ENSG00000174652	170	0.00413427	0.892255	7.06423e-05	0.0151576	0.0883821	-1	0.217647	TH1	eQTL	pvalue	1.25383e-09	8
chr7:149128286_149433143	ZNF746	chr7	149128286	149433143	rs354033	chr7:149289464	1.114	ALDH7A1P3	ENSG00000243853	374	0.000871777	0.879259	3.12788e-05	0.0314588	0.0883791	1	0.483957	TH1	eQTL	pvalue	NA	NA
chr16:1041953_1105201	SOX8	chr16	1041953	1105201	rs405343	chr16:1067832	0.8884	METRN	ENSG00000103260	146	0.0058507	0.891116	9.61608e-05	0.0145578	0.0883789	-1	0.280822	CD4stim	eQTL	pvalue	0.0818044	8
chr4:121992040_122147741	TNIP3	chr4	121992040	122147741	rs17051321	chr4:122119449	0.9097	EXOSC9	ENSG00000123737	179	0.0124424	0.88229	0.000236099	0.0166533	0.0883777	-1	0.273743	TFH	eQTL	pvalue	1.87139e-06	7
chr16:1041953_1105201	SOX8	chr16	1041953	1105201	rs405343	chr16:1067832	0.8884	HAGH	ENSG00000063854	146	0.00586487	0.893275	8.20029e-05	0.0124014	0.0883771	-1	0.130137	CD8stim	eQTL	pvalue	0.000143398	6
chr5:35728440_36153781	IL7R	chr5	35728440	36153781	rs10063294	chr5:35877505	0.9057	RNU6-1305P	ENSG00000201223	787	7.43128e-05	0.850293	5.36113e-06	0.0612541	0.0883735	1	0.359593	M2	eQTL	pvalue	NA	NA
chr8:79005727_79716536	PKIA	chr8	79005727	79716536	rs28703878	chr8:79417222	0.8749	PKIA-AS1	ENSG00000254266	1249	0.000136719	0.761098	2.70268e-05	0.150366	0.0883717	-1	0.401922	CD4naive	eQTL	pvalue	NA	NA
chr19:45110119_45187302	PVR	chr19	45110119	45187302	rs7260482	chr19:45143942	0.9152	BCL3	ENSG00000069399	115	0.180883	0.721383	0.00189511	0.00746958	0.0883696	-1	0.191304	CD8naive	eQTL	pvalue	0.862173	1
chr11:118462188_118773904	CXCR5	chr11	118462188	118773904	rs12365699	chr11:118743286	1.1546	CXCR5	ENSG00000160683	516	0.000122175	0.869602	5.89923e-06	0.0419006	0.0883692	1	0.862403	CD8stim	eQTL	pvalue	0.160254	3
chr19:49738081_49925208	CD37	chr19	49738081	49925208	rs1465697	chr19:49837246	0.8831	FUZ	ENSG00000010361	349	7.36905e-06	0.879662	2.68482e-07	0.0319611	0.0883689	-1	0.415473	TH2	eQTL	pvalue	0.00208816	5
chr1:11853206_12099345	CLCN6	chr1	11853206	12099345	rs198398	chr1:11883342	1.189	DRAXIN	ENSG00000162490	532	0.594732	0.162077	0.121735	0.033087	0.0883688	1	0.552632	TREG_MEM	eQTL	pvalue	6.64368e-10	9
chr17:57475896_58223430	VMP1	chr17	57475896	58223430	rs2150879	chr17:57859210	1.1091	NDUFB8P2	ENSG00000270264	742	1.8884e-05	0.84483	1.49471e-06	0.0667819	0.0883677	-1	0.311321	CD4naive	eQTL	pvalue	NA	NA
chr4:47709959_48262356	TXK	chr4	47709959	48262356	rs6837324	chr4:48127262	0.9173	ATP10D	ENSG00000145246	1198	0.0159637	0.794216	0.00200078	0.0994535	0.0883658	-1	0.352254	CD4naive	eQTL	pvalue	2.24184e-11	5
chr1:11853206_12099345	CLCN6	chr1	11853206	12099345	rs198398	chr1:11883342	1.189	FBXO44	ENSG00000132879	510	0.659894	0.179361	0.0569815	0.0153994	0.0883641	1	0.772549	Bnaive	eQTL	pvalue	3.59579e-05	7
chr12:123192738_124002762	PITPNM2	chr12	123192738	124002762	rs7975763	chr12:123604053	0.886	NA	ENSG00000269923	696	0.000406777	0.831992	3.87659e-05	0.0792007	0.0883614	1	0.793103	CD4naive	eQTL	pvalue	NA	NA
chr15:79125587_79260741	RASGRF1	chr15	79125587	79260741	rs62013236	chr15:79247482	1.1334	CIB2	ENSG00000136425	326	0.0524406	0.829764	0.0017549	0.0276793	0.0883608	1	0.852761	M2	eQTL	pvalue	0.000468493	7
chr8:128088066_128211494	POU5F1B	chr8	128088066	128211494	rs735542	chr8:128175696	1.0881	RNU6-869P	ENSG00000207138	196	0.335584	0.556883	0.00724292	0.0119309	0.0883601	1	0.857143	THSTAR	eQTL	pvalue	NA	NA
chr3:169388322_169601046	LRRIQ4	chr3	169388322	169601046	rs10936602	chr3:169536637	1.1145	RNU4-38P	ENSG00000201342	174	0.00125849	0.895202	2.14335e-05	0.0151579	0.0883598	-1	0.0574713	CD4stim	eQTL	pvalue	NA	NA
chr1:120135045_120341256	PHGDH	chr1	120135045	120341256	rs483180	chr1:120267505	0.8974		ENSG00000233029	310	0.000441244	0.884568	1.33216e-05	0.0266177	0.0883592	-1	0.348387	CD4stim	eQTL	pvalue	NA	NA
chr1:101212872_101621089	EXTL2	chr1	101212872	101621089	rs74449127	chr1:101290432	1.2177	NA	ENSG00000260940	590	6.35331e-10	0.858544	3.93578e-11	0.0530972	0.0883586	1	0.930508	TREGnaive	eQTL	pvalue	NA	NA
chr17:73033162_73583027	GRB2	chr17	73033162	73583027	rs9900529	chr17:73335776	1.0994	TRIM80P	ENSG00000232724	970	0.0248382	0.811108	0.00225174	0.0734439	0.0883581	-1	0.637113	THSTAR	eQTL	pvalue	NA	NA
chr12:9445978_9939813	CLECL1	chr12	9445978	9939813	rs7977720	chr12:9866349	0.903	KLRC2	ENSG00000205809	609	4.39458e-05	0.851677	3.09627e-06	0.0599178	0.0883579	-1	0.344828	M2	eQTL	pvalue	0.00427823	10
chr8:128763162_128873806	MYC	chr8	128763162	128873806	rs6990534	chr8:128814091	0.8984	NA	ENSG00000253929	101	0.00249068	0.898896	2.85816e-05	0.0102269	0.0883575	-1	0.50495	CD4naive	eQTL	pvalue	NA	NA
chr1:85609016_85939177	SYDE2	chr1	85609016	85939177	rs11161550	chr1:85682020	0.9597		ENSG00000229505	754	1.19143e-05	0.852494	8.27719e-07	0.0591367	0.0883561	1	0.550398	monocytes	eQTL	pvalue	NA	NA
chr17:40264534_40782389	STAT3	chr17	40264534	40782389	rs1026916	chr17:40529835	0.8784	BRCA1P1	ENSG00000267595	438	7.61266e-09	0.868655	3.77548e-10	0.0429924	0.0883523	-1	0.276256	TREGnaive	eQTL	pvalue	NA	NA
chr1:157481253_157815203	FCRL3	chr1	157481253	157815203	rs2317231	chr1:157686337	1.1058	CD1C	ENSG00000158481	638	0.000171464	0.845917	1.33044e-05	0.0655492	0.0883488	1	0.233542	NK	eQTL	pvalue	6.43881e-07	7
chr17:73033162_73583027	GRB2	chr17	73033162	73583027	rs9900529	chr17:73335776	1.0994	MIF4GD	ENSG00000125457	969	0.0245573	0.801936	0.00253289	0.082625	0.0883483	-1	0.239422	TH17	eQTL	pvalue	3.58019e-05	9
chr14:75945376_76028941	BATF	chr14	75945376	76028941	rs34695601	chr14:76014298	1.1157	FCF1	ENSG00000119616	136	0.0135492	0.886707	0.000172852	0.0112237	0.088347	1	0.610294	CD4naive	eQTL	pvalue	0.934257	5
chr1:92929865_93512762	DIPK1A	chr1	92929865	93512762	rs1415069	chr1:93426869	0.9313	CCDC18-AS1	ENSG00000223745	901	3.1284e-10	0.842584	2.5678e-11	0.0690712	0.0883444	-1	0.142064	CD4naive	eQTL	pvalue	NA	NA
chr11:118000454_118904452	PHLDB1	chr11	118000454	118904452	rs34026809	chr11:118480695	0.8643	CENATAC	ENSG00000186166	1376	0.000112311	0.797559	1.60612e-05	0.113968	0.0883439	-1	0.319767	CD4naive	eQTL	pvalue	NA	8
chr16:11020235_11325215	CLEC16A	chr16	11020235	11325215	rs6498163	chr16:11213951	0.8293	SNN	ENSG00000184602	633	1.14547e-18	0.853104	7.87372e-20	0.0585521	0.0883439	-1	0.268562	THSTAR	eQTL	pvalue	0.0202491	9
chr19:10258259_10897760	TYK2	chr19	10258259	10897760	rs34536443	chr19:10463118	1.3037	SLC44A2	ENSG00000129353	876	9.81218e-05	0.834246	9.1026e-06	0.0773033	0.0883435	1	0.613014	M2	eQTL	pvalue	0.0414646	3
chr22:50935082_51045816	ODF3B	chr22	50935082	51045816	rs140522	chr22:50971266	0.8953		ENSG00000273137	213	0.00015242	0.894746	2.86929e-06	0.0167552	0.0883432	-1	0.403756	TH1	eQTL	pvalue	NA	NA
chr17:40264534_40782389	STAT3	chr17	40264534	40782389	rs1026916	chr17:40529835	0.8784	MIR548AT	ENSG00000264314	494	7.5552e-09	0.862099	4.35084e-10	0.0495577	0.088343	-1	0.303644	CD4stim	eQTL	pvalue	NA	NA
chr16:85964563_86021505	IRF8	chr16	85964563	86021505	rs35703946	chr16:86021505	1.1883	NA	ENSG00000264203	209	0.0120688	0.877331	0.000303223	0.0219542	0.0883428	1	0.30622	TH2	eQTL	pvalue	NA	NA
chr11:65354926_66061233	TSGA10IP	chr11	65354926	66061233	rs531612	chr11:65705432	0.9155	KLC2	ENSG00000174996	941	0.00301579	0.767871	0.000551059	0.140221	0.088341	-1	0.29118	monocytes	eQTL	pvalue	0.997255	2
chr19:16444965_16814328	EPS15L1	chr19	16444965	16814328	rs58166386	chr19:16559421	1.095	SMIM7	ENSG00000214046	401	0.0153999	0.863981	0.000566824	0.0317121	0.0883398	-1	0.44389	CD8naive	eQTL	pvalue	0.417815	9
chr20:44594575_44782428	CD40	chr20	44594575	44782428	rs6032662	chr20:44734310	1.1432	CTSA	ENSG00000064601	319	3.73839e-08	0.88172	1.27322e-09	0.0299413	0.0883385	-1	0.257053	TREGnaive	eQTL	pvalue	4.23468e-05	5
chr16:29841225_30438138	TBX6	chr16	29841225	30438138	rs3809627	chr16:30103160	0.9076	RNU7-61P	ENSG00000251706	311	0.00890129	0.878406	0.000245212	0.0241099	0.0883375	-1	0.212219	TREGnaive	eQTL	pvalue	NA	NA
chr19:16444965_16814328	EPS15L1	chr19	16444965	16814328	rs58166386	chr19:16559421	1.095	LINC01764	ENSG00000267308	403	0.0153055	0.858685	0.00066127	0.0370109	0.0883373	-1	0.468983	CD4stim	eQTL	pvalue	NA	NA
chr16:1041953_1105201	SOX8	chr16	1041953	1105201	rs405343	chr16:1067832	0.8884	TSR3	ENSG00000007520	145	0.00586189	0.89282	8.5244e-05	0.0128951	0.0883373	-1	0.303448	THSTAR	eQTL	pvalue	0.00240758	7
chr19:49738081_49925208	CD37	chr19	49738081	49925208	rs1465697	chr19:49837246	0.8831	BCL2L12	ENSG00000126453	349	7.27508e-06	0.868446	3.62726e-07	0.0432113	0.0883354	-1	0.0630372	TREGnaive	eQTL	pvalue	1.55699e-05	8
chr1:117032885_117104215	CD58	chr1	117032885	117104215	rs10801908	chr1:117090493	1.2398	ATP1A1-AS1	ENSG00000203865	38	7.68884e-11	0.908338	2.89141e-13	0.0033275	0.088334	-1	0.0263158	CD8stim	eQTL	pvalue	NA	NA
chr16:11020235_11325362	CLEC16A	chr16	11020235	11325362	rs2286974	chr16:11114512	0.8477	SNN	ENSG00000184602	634	1.14533e-18	0.853	7.88913e-20	0.0586669	0.0883332	-1	0.268139	THSTAR	eQTL	pvalue	0.0202491	9
chr13:50638834_51060809	KCNRG	chr13	50638834	51060809	rs9591325	chr13:50811220	1.2366	C13orf42	ENSG00000226792	512	9.12282e-05	0.869485	4.42508e-06	0.0420866	0.0883326	1	0.259766	TH17	eQTL	pvalue	NA	NA
chr1:160698276_160925186	SLAMF7	chr1	160698276	160925186	rs983494	chr1:160703965	1.1061		ENSG00000227741	387	0.0732222	0.809183	0.00243555	0.0268271	0.0883317	-1	0.333333	THSTAR	eQTL	pvalue	NA	NA
chr1:92450091_93431324	GFI1	chr1	92450091	93431324	rs58394161	chr1:92939959	0.8425		ENSG00000225505	1151	3.07275e-10	0.827592	3.12494e-11	0.0840766	0.0883309	1	0.332754	TREG_MEM	eQTL	pvalue	NA	NA
chr16:11031156_11498745	RMI2	chr16	11031156	11498745	rs34947566	chr16:11412926	1.1412	DEXI	ENSG00000182108	1303	1.06003e-18	0.789469	1.642e-19	0.122202	0.0883296	-1	0.264006	THSTAR	eQTL	pvalue	0.453688	9
chr17:40264534_40782389	STAT3	chr17	40264534	40782389	rs1026916	chr17:40529835	0.8784	ODAD4	ENSG00000204815	494	7.41354e-09	0.845935	5.76866e-10	0.0657359	0.0883295	1	0.720648	TREG_MEM	eQTL	pvalue	NA	NA
chr7:2392233_2478020	CHST12	chr7	2392233	2478020	rs55858457	chr7:2443302	0.8931	AMZ1	ENSG00000174945	136	0.00354997	0.895993	4.82137e-05	0.0120805	0.0883288	1	0.610294	TFH	eQTL	pvalue	5.11963e-18	10
chr7:37359204_37459644	ELMO1	chr7	37359204	37459644	rs60600003	chr7:37382465	0.8747	TRGV10	ENSG00000211694	267	0.126283	0.764999	0.00290139	0.0174877	0.0883285	1	0.606742	CD4stim	eQTL	pvalue	NA	NA
chr3:27682041_27839134	EOMES	chr3	27682041	27839134	rs13327021	chr3:27783015	0.8912	ZCWPW2	ENSG00000206559	263	1.43384e-05	0.888377	3.77169e-07	0.0232803	0.0883282	1	0.574144	TH17	eQTL	pvalue	6.76413e-05	6
chr11:118617158_118947933	BCL9L	chr11	118617158	118947933	rs149114341	chr11:118783424	1.3559	SETP16	ENSG00000254621	469	0.000143298	0.873455	6.26038e-06	0.038071	0.0883243	1	0.535181	CD8naive	eQTL	pvalue	NA	NA
chr16:1041953_1105201	SOX8	chr16	1041953	1105201	rs405343	chr16:1067832	0.8884	SNRNP25	ENSG00000161981	138	0.00586835	0.893803	7.88859e-05	0.0119267	0.0883233	-1	0.152174	CD4stim	eQTL	pvalue	0.00747804	7
chr6:135188731_135538639	MYB	chr6	135188731	135538639	rs2327586	chr6:135495226	1.1113		ENSG00000232876	480	0.000636667	0.865349	3.36568e-05	0.0456575	0.0883228	-1	0.404167	THSTAR	eQTL	pvalue	NA	NA
chr19:10423338_10625953	KEAP1	chr19	10423338	10625953	rs28834106	chr19:10592144	1.1381	PLPPR2	ENSG00000105520	209	0.00010535	0.895484	1.90325e-06	0.0160894	0.0883192	-1	0.435407	NK	eQTL	pvalue	NA	1
chr17:43279320_43781083	MAP3K14	chr17	43279320	43781083	rs7222450	chr17:43407670	1.1034		ENSG00000265964	757	0.00761199	0.850345	0.000477431	0.0532461	0.0883192	-1	0.291942	M2	eQTL	pvalue	NA	NA
chr16:11193828_11521191	RMI2	chr16	11193828	11521191	rs146566517	chr16:11353879	0.469	CIITA	ENSG00000179583	1064	2.21372e-18	0.833494	2.07897e-19	0.0781878	0.0883183	-1	0.31109	TH1	eQTL	pvalue	5.54342e-05	4
chr1:160162872_160430469	VANGL2	chr1	160162872	160430469	rs3737798	chr1:160389984	1.0911	COPA	ENSG00000122218	272	0.0405535	0.831825	0.0018312	0.0374729	0.0883177	-1	0.150735	NK	eQTL	pvalue	1	1
chr17:57475896_58223430	VMP1	chr17	57475896	58223430	rs2150879	chr17:57859210	1.1091	WFDC21P	ENSG00000261040	738	1.92773e-05	0.847316	1.46598e-06	0.0643478	0.0883157	1	0.596206	monocytes	eQTL	pvalue	NA	NA
chr6:137407099_137466087	IL22RA2	chr6	137407099	137466087	rs62420820	chr6:137438057	1.1471	RPSAP42	ENSG00000219463	103	7.0311e-08	0.903857	6.15779e-10	0.0078276	0.0883157	-1	0.242718	Bnaive	eQTL	pvalue	NA	NA
chr6:159323833_159522796	TAGAP	chr6	159323833	159522796	rs1738074	chr6:159465977	0.8925	CHP1P2	ENSG00000213073	15	0.0268011	0.883546	4.20103e-05	0.00129663	0.0883142	1	0.666667	TFH	eQTL	pvalue	NA	NA
chr19:18164862_18409068	MPV17L2	chr19	18164862	18409068	rs4808760	chr19:18301979	0.8741	BORCS8	ENSG00000254901	230	2.23601e-07	0.894677	4.27363e-09	0.0170114	0.0883115	1	0.669565	TREG_MEM	eQTL	pvalue	NA	9
chr3:101645933_101805935	ZPLD1	chr3	101645933	101805935	rs4325907	chr3:101749022	0.9055	PCNP	ENSG00000081154	361	0.000323837	0.844553	2.56426e-05	0.0667865	0.0883113	1	0.34072	TH1	eQTL	pvalue	0.872423	3
chr17:40264534_40782389	STAT3	chr17	40264534	40782389	rs1026916	chr17:40529835	0.8784	C17orf113	ENSG00000267221	494	7.55744e-09	0.862354	4.33196e-10	0.0493423	0.0883038	-1	0.846154	CD8naive	eQTL	pvalue	NA	NA
chr16:29841225_30438138	TBX6	chr16	29841225	30438138	rs3809627	chr16:30103160	0.9076		ENSG00000260911	135	0.0210899	0.878844	0.000277749	0.0114859	0.0883024	-1	0.318519	TH2	eQTL	pvalue	NA	NA
chr10:94171083_94501355	HHEX	chr10	94171083	94501355	rs1112718	chr10:94479107	1.1114	TNKS2	ENSG00000107854	498	9.67441e-05	0.872052	4.39688e-06	0.0395452	0.0883021	1	0.827309	THSTAR	eQTL	pvalue	0.73376	3
chr7:149128286_149433143	ZNF746	chr7	149128286	149433143	rs354033	chr7:149289464	1.114	CUL1	ENSG00000055130	403	0.000692297	0.865569	3.63829e-05	0.0454007	0.088302	-1	0.531017	TH17	eQTL	pvalue	0.999963	1
chr6:137407099_137466087	IL22RA2	chr6	137407099	137466087	rs62420820	chr6:137438057	1.1471	MAP7	ENSG00000135525	103	7.02521e-08	0.903099	6.75789e-10	0.00859905	0.0883017	-1	0.0970874	TH1	eQTL	pvalue	0.929881	2
chr6:90804863_91086379	BACH2	chr6	90804863	91086379	rs72928038	chr6:90976768	0.8517	RN7SL11P	ENSG00000239316	290	3.31409e-05	0.887707	8.97695e-07	0.0239572	0.0883014	1	0.42069	TH2	eQTL	pvalue	NA	NA
chr1:117032885_117104215	CD58	chr1	117032885	117104215	rs10801908	chr1:117090493	1.2398		ENSG00000237993	36	7.69166e-11	0.908673	2.63681e-13	0.00302675	0.0883005	1	1	Bnaive	eQTL	pvalue	NA	NA
chr12:123192738_124002762	PITPNM2	chr12	123192738	124002762	rs7975763	chr12:123604053	0.886	HCAR3	ENSG00000255398	1098	0.000315294	0.81993	3.51882e-05	0.0914195	0.0883001	1	0.794171	TFH	eQTL	pvalue	6.93118e-06	10
chr4:47709959_48262356	TXK	chr4	47709959	48262356	rs6837324	chr4:48127262	0.9173	NA	ENSG00000251827	1196	0.0160779	0.799897	0.00188791	0.0938377	0.0882992	1	0.729933	TREG_MEM	eQTL	pvalue	NA	NA
chr4:108824655_109111753	LEF1	chr4	108824655	109111753	rs9992763	chr4:109058718	0.9139	LEF1	ENSG00000138795	351	0.00308282	0.872511	0.00012744	0.0359803	0.0882989	-1	0.176638	M2	eQTL	pvalue	0.970135	1
chr14:75945376_76028941	BATF	chr14	75945376	76028941	rs34695601	chr14:76014298	1.1157		ENSG00000259138	129	0.0135358	0.885826	0.000187048	0.0121527	0.0882988	1	0.434109	TH1	eQTL	pvalue	NA	NA
chr3:27682041_27839134	EOMES	chr3	27682041	27839134	rs13327021	chr3:27783015	0.8912	EOMES	ENSG00000163508	263	1.43734e-05	0.890551	3.42583e-07	0.0211375	0.0882969	1	0.581749	TH17	eQTL	pvalue	0.711878	2
chr3:169388322_169601046	LRRIQ4	chr3	169388322	169601046	rs10936602	chr3:169536637	1.1145	SAMD7	ENSG00000187033	174	0.00125761	0.894575	2.24053e-05	0.0158492	0.0882953	-1	0.126437	CD4stim	eQTL	pvalue	6.78008e-06	6
chr3:169388322_169601046	LRRIQ4	chr3	169388322	169601046	rs10936602	chr3:169536637	1.1145		ENSG00000200118	174	0.001255	0.89272	2.50194e-05	0.0177087	0.0882915	1	0.862069	TH17	eQTL	pvalue	NA	NA
chr2:112423188_113109590	MERTK	chr2	112423188	113109590	rs57116599	chr2:112770799	0.8869	RN7SL297P	ENSG00000240183	1013	0.000270225	0.834097	2.50771e-05	0.0773164	0.0882914	1	0.611056	TH2	eQTL	pvalue	NA	NA
chr19:6615889_6693163	TNFSF14	chr19	6615889	6693163	rs1077667	chr19:6668972	1.164	INSR	ENSG00000171105	261	9.46774e-07	0.879149	3.51585e-08	0.032559	0.0882911	1	0.478927	TREG_MEM	eQTL	pvalue	0.186548	3
chr1:85609016_85939177	SYDE2	chr1	85609016	85939177	rs11161550	chr1:85682020	0.9597	MCOLN3	ENSG00000055732	764	1.18595e-05	0.848575	8.8342e-07	0.0631225	0.0882898	1	0.517016	CD8naive	eQTL	pvalue	3.77974e-07	6
chr1:160162872_160430469	VANGL2	chr1	160162872	160430469	rs3737798	chr1:160389984	1.0911		ENSG00000234425	278	0.0411434	0.84393	0.00124244	0.0253965	0.0882872	1	0.73741	TH17	eQTL	pvalue	NA	NA
chr11:118000454_118904452	PHLDB1	chr11	118000454	118904452	rs34026809	chr11:118480695	0.8643	IL10RA	ENSG00000110324	1294	0.000112385	0.800009	1.56864e-05	0.111576	0.088287	1	0.393354	CD8stim	eQTL	pvalue	0.968346	4
chr5:176525029_176837504	RGS14	chr5	176525029	176837504	rs67111717	chr5:176790162	1.1003	DDX41	ENSG00000183258	263	0.0384437	0.8515	0.00094423	0.0208257	0.0882862	1	0.304183	TH1	eQTL	pvalue	0.00098438	4
chr1:92652691_93519650	EVI5	chr1	92652691	93519650	rs139504223	chr1:93152635	0.8655		ENSG00000225505	1133	3.07117e-10	0.827172	3.14222e-11	0.0845425	0.0882859	1	0.324801	TREG_MEM	eQTL	pvalue	NA	NA
chr19:16444965_16814328	EPS15L1	chr19	16444965	16814328	rs58166386	chr19:16559421	1.095	TPM4	ENSG00000167460	401	0.0154089	0.864486	0.000558791	0.0312615	0.0882852	1	0.294264	CD8naive	eQTL	pvalue	0.109402	3
chr11:118000454_118904452	PHLDB1	chr11	118000454	118904452	rs34026809	chr11:118480695	0.8643		ENSG00000255384	1373	0.000114295	0.811652	1.40852e-05	0.0999356	0.0882841	1	0.575382	M2	eQTL	pvalue	NA	9
chr8:128763162_128873806	MYC	chr8	128763162	128873806	rs6990534	chr8:128814091	0.8984	PVT1	ENSG00000249859	99	0.00249887	0.901854	2.05909e-05	0.00734306	0.0882837	-1	0.454545	NK	eQTL	pvalue	NA	NA
chr20:62214158_62483911	SLC2A4RG	chr20	62214158	62483911	rs6742	chr20:62374441	1.1727	HAR1A	ENSG00000225978	655	0.0246462	0.83451	0.00151031	0.0510502	0.0882829	1	0.738931	CD4stim	eQTL	pvalue	NA	NA
chr19:10258259_10897760	TYK2	chr19	10258259	10897760	rs34536443	chr19:10463118	1.3037		ENSG00000267197	883	9.85154e-05	0.837593	8.71618e-06	0.074018	0.088282	1	0.693092	TREG_MEM	eQTL	pvalue	NA	NA
chr1:157481253_157815203	FCRL3	chr1	157481253	157815203	rs2317231	chr1:157686337	1.1058	SPTA1	ENSG00000163554	196	0.000198502	0.89547	3.577e-06	0.0160481	0.0882803	1	0.668367	CD4naive	eQTL	pvalue	5.85299e-05	3
chr13:99570862_100512004	UBAC2	chr13	99570862	100512004	rs77654077	chr13:100026952	1.7768		ENSG00000270632	1151	0.0132375	0.806901	0.00147961	0.0901023	0.0882794	1	0.47437	TH2	eQTL	pvalue	NA	NA
chr1:157481253_157815203	FCRL3	chr1	157481253	157815203	rs2317231	chr1:157686337	1.1058		ENSG00000236731	636	0.000175012	0.863421	9.7707e-06	0.0481156	0.0882784	1	0.465409	TH2	eQTL	pvalue	NA	NA
chr10:6038478_6185310	IL2RA	chr10	6038478	6185310	rs11256593	chr10:6117322	1.2048	ASB13	ENSG00000196372	393	1.24927e-20	0.87364	5.45836e-22	0.0380832	0.0882771	1	0.643766	M2	eQTL	pvalue	0.257156	10
chr2:112425029_112642886	ANAPC1	chr2	112425029	112642886	rs71252597	chr2:112492986	0.8024	ZC3H6	ENSG00000188177	296	0.000526188	0.882663	1.70532e-05	0.0285179	0.088276	1	0.716216	TH1	eQTL	pvalue	0.938246	2
chr18:56304778_56462884	MALT1	chr18	56304778	56462884	rs9955954	chr18:56348044	0.8958		ENSG00000267501	325	0.000887047	0.881102	2.99947e-05	0.0297054	0.0882759	-1	0.492308	TREG_MEM	eQTL	pvalue	NA	NA
chr19:45110119_45187302	PVR	chr19	45110119	45187302	rs7260482	chr19:45143942	0.9152	OPA3	ENSG00000125741	115	0.180682	0.720581	0.00211514	0.00834718	0.0882748	-1	0.234783	THSTAR	eQTL	pvalue	0.00412067	7
chr4:108824655_109111753	LEF1	chr4	108824655	109111753	rs9992763	chr4:109058718	0.9139		ENSG00000249604	349	0.00307603	0.87058	0.000134352	0.037936	0.0882738	-1	0.366762	Bnaive	eQTL	pvalue	NA	NA
chr19:47540310_47753426	SAE1	chr19	47540310	47753426	rs11083862	chr19:47638539	1.106		ENSG00000268746	92	0.00142749	0.902709	1.21267e-05	0.00758036	0.0882706	-1	0.0326087	TH1	eQTL	pvalue	NA	NA
chr19:45110119_45187302	PVR	chr19	45110119	45187302	rs7260482	chr19:45143942	0.9152	NA	ENSG00000176395	115	0.180749	0.720852	0.00204815	0.00808	0.0882703	1	0.608696	TH17	eQTL	pvalue	NA	NA
chr19:47540310_47753426	SAE1	chr19	47540310	47753426	rs11083862	chr19:47638539	1.106	PNMA8B	ENSG00000204851	93	0.00142816	0.903133	1.14584e-05	0.00715772	0.0882699	-1	0.462366	CD4stim	eQTL	pvalue	NA	NA
chr11:118617158_118947933	BCL9L	chr11	118617158	118947933	rs149114341	chr11:118783424	1.3559	PHLDB1	ENSG00000019144	464	0.000143308	0.873515	6.25966e-06	0.0380667	0.0882688	1	0.795259	M2	eQTL	pvalue	0.81858	2
chr19:10423338_10625953	KEAP1	chr19	10423338	10625953	rs28834106	chr19:10592144	1.1381	AP1M2	ENSG00000129354	270	0.000104089	0.884961	3.14652e-06	0.0266634	0.0882682	1	0.607407	NK	eQTL	pvalue	0.00134595	7
chr15:79125587_79260741	RASGRF1	chr15	79125587	79260741	rs62013236	chr15:79247482	1.1334		ENSG00000259708	326	0.0521555	0.825254	0.00204546	0.032277	0.0882679	1	0.769939	TH1	eQTL	pvalue	NA	NA
chr19:10744807_11274530	SMARCA4	chr19	10744807	11274530	rs12609500	chr19:11173928	1.0997	KANK2	ENSG00000197256	781	0.0229801	0.820196	0.00187085	0.0666853	0.0882678	-1	0.40589	CD4naive	eQTL	pvalue	0.981512	3
chr11:118000454_118904452	PHLDB1	chr11	118000454	118904452	rs34026809	chr11:118480695	0.8643		ENSG00000254844	1093	0.0002739	0.825364	2.85913e-05	0.086068	0.088266	-1	0.617566	CD8naive	eQTL	pvalue	NA	NA
chr1:120135045_120341256	PHGDH	chr1	120135045	120341256	rs483180	chr1:120267505	0.8974	SRGAP2-AS1	ENSG00000230806	295	0.000435291	0.872634	1.93217e-05	0.0386462	0.0882652	1	0.630508	NK	eQTL	pvalue	NA	NA
chr11:60760530_60835043	CD6	chr11	60760530	60835043	rs4939490	chr11:60793651	1.1464		ENSG00000257052	177	1.55146e-09	0.89584	2.76808e-11	0.015895	0.0882646	1	0.655367	M2	eQTL	pvalue	NA	NA
chr14:75945376_76028941	BATF	chr14	75945376	76028941	rs34695601	chr14:76014298	1.1157		ENSG00000259103	136	0.0135471	0.886568	0.000176236	0.0114453	0.0882636	-1	0.257353	CD8naive	eQTL	pvalue	NA	NA
chr9:100551768_100895720	TRIM14	chr9	100551768	100895720	rs7855251	chr9:100868189	1.1164	ZNF322P1	ENSG00000188801	442	0.0333507	0.841609	0.00140521	0.0353724	0.0882632	1	0.699095	TREG_MEM	eQTL	pvalue	NA	NA
chr12:123192738_124002762	PITPNM2	chr12	123192738	124002762	rs7975763	chr12:123604053	0.886	DNAH10	ENSG00000197653	999	0.000314029	0.81664	3.64675e-05	0.0947465	0.0882629	1	0.642643	Bnaive	eQTL	pvalue	4.14032e-37	4
chr4:103418185_104378012	SLC9B1	chr4	103418185	104378012	rs6533052	chr4:103911781	1.0668	NFKB1	ENSG00000109320	1254	0.137381	0.643325	0.0230731	0.107958	0.0882625	-1	0.177831	THSTAR	eQTL	pvalue	0.99426	1
chr3:27682041_27839134	EOMES	chr3	27682041	27839134	rs13327021	chr3:27783015	0.8912	NEK10	ENSG00000163491	263	1.43095e-05	0.886589	4.07099e-07	0.0251348	0.0882618	1	0.536122	CD8naive	eQTL	pvalue	0.000236569	4
chr19:10423338_10625953	KEAP1	chr19	10423338	10625953	rs28834106	chr19:10592144	1.1381	S1PR5	ENSG00000180739	264	0.00010465	0.889732	2.58619e-06	0.0218995	0.0882613	-1	0.412879	M2	eQTL	pvalue	0.0574133	6
chr20:44594575_44782428	CD40	chr20	44594575	44782428	rs6032662	chr20:44734310	1.1432	WFDC10B	ENSG00000182931	319	3.7441e-08	0.883066	1.21945e-09	0.0286731	0.088261	-1	0.476489	TH17	eQTL	pvalue	0.0148434	10
chr8:144971080_145126375	PLEC	chr8	144971080	145126375	rs3923387	chr8:144986793	1.0732	MAF1	ENSG00000179632	182	0.530202	0.340243	0.0252072	0.0160878	0.0882603	-1	0.164835	monocytes	eQTL	pvalue	0.794025	2
chr11:118447156_118807735	CXCR5	chr11	118447156	118807735	rs6589706	chr11:118747813	1.088	C2CD2L	ENSG00000172375	548	0.000122443	0.869431	5.95285e-06	0.0421812	0.088259	-1	0.54927	CD4stim	eQTL	pvalue	0.998152	2
chr17:45312813_45874509	NPEPPS	chr17	45312813	45874509	rs11079784	chr17:45702280	1.1131	SP2-AS1	ENSG00000234494	1124	1.40798e-06	0.824187	1.49723e-07	0.0875549	0.0882567	1	0.756228	NK	eQTL	pvalue	NA	NA
chr14:88217115_88715610	GPR65	chr14	88217115	88715610	rs116899835	chr14:88523488	1.3474	EML5	ENSG00000165521	1230	2.81913e-07	0.814073	3.38538e-08	0.0976705	0.0882566	-1	0.512195	THSTAR	eQTL	pvalue	0.158419	2
chr1:101213532_101663312	SLC30A7	chr1	101213532	101663312	rs11578655	chr1:101412902	0.8673	S1PR1	ENSG00000170989	665	6.31348e-10	0.853162	4.34163e-11	0.0585817	0.0882563	-1	0.249624	monocytes	eQTL	pvalue	0.484815	3
chr19:10258259_10897760	TYK2	chr19	10258259	10897760	rs34536443	chr19:10463118	1.3037	EIF3G	ENSG00000130811	862	9.84806e-05	0.837297	8.75403e-06	0.0743398	0.0882561	1	0.529002	TH1	eQTL	pvalue	0.983422	2
chr1:160162872_160430469	VANGL2	chr1	160162872	160430469	rs3737798	chr1:160389984	1.0911		ENSG00000256029	275	0.0412227	0.845678	0.00115889	0.0236861	0.0882546	-1	0.887273	TH1	eQTL	pvalue	NA	NA
chr10:5989954_6190329	IL2RA	chr10	5989954	6190329	rs12722559	chr10:6070273	1.2494	NA	ENSG00000196326	471	1.23844e-20	0.866066	6.54471e-22	0.0456803	0.0882542	1	0.592357	monocytes	eQTL	pvalue	NA	10
chr3:71421370_71686082	FOXP1 - AC097634.4	chr3	71421370	71686082	rs9878602	chr3:71535338	1.0872		ENSG00000242618	329	0.013835	0.869571	0.000445281	0.027899	0.0882494	1	0.765957	TREG_MEM	eQTL	pvalue	NA	NA
chr19:10423338_10625953	KEAP1	chr19	10423338	10625953	rs28834106	chr19:10592144	1.1381	KANK2	ENSG00000197256	268	0.000104684	0.890025	2.55313e-06	0.0216185	0.0882492	-1	0.257463	TREGnaive	eQTL	pvalue	0.981512	3
chr17:57475896_58223430	VMP1	chr17	57475896	58223430	rs2150879	chr17:57859210	1.1091	NDUFB8P2	ENSG00000270264	740	1.93429e-05	0.850201	1.40187e-06	0.0615297	0.0882484	-1	0.332432	CD8stim	eQTL	pvalue	NA	NA
chr10:31134557_31530302	ZNF438	chr10	31134557	31530302	rs1087056	chr10:31395761	0.9254		ENSG00000222412	842	0.425335	0.417467	0.0348437	0.0341109	0.0882431	-1	0.286223	NK	eQTL	pvalue	NA	NA
chr14:75945376_76028941	BATF	chr14	75945376	76028941	rs34695601	chr14:76014298	1.1157	FCF1	ENSG00000119616	130	0.01354	0.886104	0.000183645	0.0119301	0.0882418	-1	0.207692	M2	eQTL	pvalue	0.934257	5
chr19:49738081_49925208	CD37	chr19	49738081	49925208	rs1465697	chr19:49837246	0.8831	RRAS	ENSG00000126458	348	7.40949e-06	0.884491	2.291e-07	0.0272601	0.0882414	1	0.336207	NK	eQTL	pvalue	0.287257	7
chr14:103199716_103463149	TRAF3	chr14	103199716	103463149	rs12147246	chr14:103265844	0.9054	NA	ENSG00000265677	239	0.000241417	0.887048	6.6819e-06	0.0244634	0.0882402	1	0.811715	TREGnaive	eQTL	pvalue	NA	NA
chr14:75945376_76028941	BATF	chr14	75945376	76028941	rs34695601	chr14:76014298	1.1157	ZC2HC1C	ENSG00000119703	136	0.0135314	0.88554	0.000192304	0.0124968	0.0882398	1	0.492647	TREGnaive	eQTL	pvalue	1.62188e-06	8
chr1:160698276_160925186	SLAMF7	chr1	160698276	160925186	rs983494	chr1:160703965	1.1061	FCRLB	ENSG00000162746	386	0.0732357	0.809327	0.00243069	0.0267734	0.0882331	1	0.593264	Bnaive	eQTL	pvalue	1.19993e-08	9
chr19:10258259_10897760	TYK2	chr19	10258259	10897760	rs34536443	chr19:10463118	1.3037		ENSG00000267612	800	9.90755e-05	0.842353	8.16206e-06	0.0693067	0.0882331	-1	0.4475	CD4naive	eQTL	pvalue	NA	NA
chr19:49738081_49925208	CD37	chr19	49738081	49925208	rs1465697	chr19:49837246	0.8831	NUCB1-AS1	ENSG00000235191	349	7.41173e-06	0.884757	2.26942e-07	0.0270025	0.0882326	1	0.908309	CD8naive	eQTL	pvalue	NA	NA
chr5:40288878_40610506	TTC33	chr5	40288878	40610506	rs6880809	chr5:40429250	0.973	NA	ENSG00000265615	735	1.70579e-12	0.845319	1.34267e-13	0.0664487	0.0882318	1	0.469388	TH2	eQTL	pvalue	NA	NA
chr15:90831146_91201561	ZNF774	chr15	90831146	91201561	rs6496663	chr15:90887584	0.9043	MESP1	ENSG00000166823	924	0.00624725	0.82065	0.000641875	0.0842296	0.0882318	1	0.373377	M2	eQTL	pvalue	0.000120662	10
chr9:100551768_100895720	TRIM14	chr9	100551768	100895720	rs7855251	chr9:100868189	1.1164	XPA	ENSG00000136936	441	0.0332666	0.839494	0.00149026	0.0375191	0.0882298	-1	0.489796	Bnaive	eQTL	pvalue	6.1166e-05	6
chr3:119102250_119275236	TIMMDC1	chr3	119102250	119275236	rs9843355	chr3:119228508	1.1432	CD80	ENSG00000121594	361	3.60764e-05	0.857218	2.29806e-06	0.0545165	0.0882275	1	0.465374	THSTAR	eQTL	pvalue	0.255225	5
chr5:35728440_36153781	IL7R	chr5	35728440	36153781	rs10063294	chr5:35877505	0.9057	SPEF2	ENSG00000152582	785	7.33692e-05	0.839496	6.31757e-06	0.0721979	0.0882264	-1	0.407643	TH17	eQTL	pvalue	2.02916e-16	4
chr11:118617158_118947933	BCL9L	chr11	118617158	118947933	rs149114341	chr11:118783424	1.3559	TMEM25	ENSG00000149582	469	0.000143787	0.876432	5.78809e-06	0.0351923	0.0882263	-1	0.353945	CD8stim	eQTL	pvalue	0.000421369	9
chr16:79330152_79442848	WWOX	chr16	79330152	79442848	rs17724508	chr16:79350204	1.2313	MAF	ENSG00000178573	221	0.00853373	0.883742	0.000187352	0.0193137	0.0882231	1	0.597285	TFH	eQTL	pvalue	0.429001	3
chr11:118447156_118807735	CXCR5	chr11	118447156	118807735	rs6589706	chr11:118747813	1.088	BCL9L	ENSG00000186174	548	0.00012244	0.869411	5.96081e-06	0.0422377	0.0882231	-1	0.525547	TH2	eQTL	pvalue	0.998125	1
chr19:16444965_16814328	EPS15L1	chr19	16444965	16814328	rs58166386	chr19:16559421	1.095	RPL23AP2	ENSG00000225067	270	0.0155882	0.871524	0.000434971	0.0242307	0.0882227	1	0.592593	TREGnaive	eQTL	pvalue	NA	NA
chr16:1041953_1105201	SOX8	chr16	1041953	1105201	rs405343	chr16:1067832	0.8884	RHOT2	ENSG00000140983	146	0.00585334	0.891518	9.45456e-05	0.0143119	0.088222	-1	0.171233	CD8stim	eQTL	pvalue	9.27431e-12	8
chr19:45110119_45187302	PVR	chr19	45110119	45187302	rs7260482	chr19:45143942	0.9152	BCAM	ENSG00000187244	115	0.180848	0.721245	0.00195958	0.00772683	0.0882205	-1	0.208696	TREGnaive	eQTL	pvalue	0.0368512	5
chr11:118462188_118773904	CXCR5	chr11	118462188	118773904	rs12365699	chr11:118743286	1.1546		ENSG00000201535	507	0.000119558	0.848928	8.84604e-06	0.0627235	0.0882202	-1	0.514793	TFH	eQTL	pvalue	NA	NA
chr11:65354926_66061233	TSGA10IP	chr11	65354926	66061233	rs531612	chr11:65705432	0.9155	RBM14-RBM4	ENSG00000248643	918	0.0032737	0.833478	0.000293886	0.0747348	0.0882195	1	0.705882	NK	eQTL	pvalue	0.918848	1
chr11:118447156_118807735	CXCR5	chr11	118447156	118807735	rs6589706	chr11:118747813	1.088	PHLDB1	ENSG00000019144	546	0.0001227	0.871257	5.70154e-06	0.0403967	0.088218	-1	0.760073	M2	eQTL	pvalue	0.81858	2
chr19:16444965_16814328	EPS15L1	chr19	16444965	16814328	rs58166386	chr19:16559421	1.095	RN7SL146P	ENSG00000240106	401	0.0153497	0.861164	0.0006192	0.0346507	0.0882161	1	0.715711	TH2	eQTL	pvalue	NA	NA
chr15:79125587_79260741	RASGRF1	chr15	79125587	79260741	rs62013236	chr15:79247482	1.1334		ENSG00000213527	326	0.0526757	0.833485	0.00152835	0.0240947	0.0882159	1	0.739264	NK	eQTL	pvalue	NA	NA
chr16:1041953_1105201	SOX8	chr16	1041953	1105201	rs405343	chr16:1067832	0.8884		ENSG00000261564	146	0.00585952	0.89246	8.84048e-05	0.0133766	0.0882159	-1	0.438356	CD4stim	eQTL	pvalue	NA	NA
chr19:18164862_18409068	MPV17L2	chr19	18164862	18409068	rs4808760	chr19:18301979	0.8741	NA	ENSG00000221167	480	6.94667e-08	0.871523	3.21618e-09	0.0402617	0.0882157	-1	0.352083	CD4stim	eQTL	pvalue	NA	NA
chr12:9445978_9939813	CLECL1	chr12	9445978	9939813	rs7977720	chr12:9866349	0.903	KLRK1-AS1	ENSG00000245648	706	4.41751e-05	0.856167	2.8718e-06	0.0555707	0.0882156	1	0.322946	TREGnaive	eQTL	pvalue	NA	NA
chr12:57855180_58473351	OS9	chr12	57855180	58473351	rs701006	chr12:58106836	1.1206	NA	ENSG00000258442	541	1.80045e-06	0.866149	9.5044e-08	0.0456349	0.0882141	-1	0.303142	TREGnaive	eQTL	pvalue	NA	NA
chr19:6615889_6693163	TNFSF14	chr19	6615889	6693163	rs1077667	chr19:6668972	1.164		ENSG00000266941	261	9.61979e-07	0.893268	2.00368e-08	0.0185174	0.0882138	-1	0.367816	NK	eQTL	pvalue	NA	NA
chr22:50935082_51045816	ODF3B	chr22	50935082	51045816	rs140522	chr22:50971266	0.8953	PLXNB2	ENSG00000196576	226	0.000152076	0.892732	3.23453e-06	0.0188994	0.0882133	1	0.225664	Bnaive	eQTL	pvalue	0.992862	2
chr14:52228101_52368559	GNG2	chr14	52228101	52368559	rs11852059	chr14:52306091	0.908	ERO1A	ENSG00000197930	352	0.0685402	0.813656	0.00230597	0.0272864	0.0882118	-1	0.426136	TH1	eQTL	pvalue	NA	2
chr16:1041953_1105201	SOX8	chr16	1041953	1105201	rs405343	chr16:1067832	0.8884		ENSG00000260425	146	0.0058592	0.892411	8.87989e-05	0.0134367	0.0882046	1	0.5	CD4stim	eQTL	pvalue	NA	NA
chr1:101213532_101663312	SLC30A7	chr1	101213532	101663312	rs11578655	chr1:101412902	0.8673	NA	ENSG00000269175	673	6.33833e-10	0.856519	4.09708e-11	0.055277	0.0882041	1	0.936107	TFH	eQTL	pvalue	NA	9
chr1:160162872_160430469	VANGL2	chr1	160162872	160430469	rs3737798	chr1:160389984	1.0911	SETP9	ENSG00000235101	278	0.0412275	0.845655	0.00116228	0.0237523	0.0882027	1	0.496403	THSTAR	eQTL	pvalue	NA	NA
chr1:101213532_101663312	SLC30A7	chr1	101213532	101663312	rs11578655	chr1:101412902	0.8673	RNU6-750P	ENSG00000212248	388	6.50931e-10	0.879621	2.38762e-11	0.0321764	0.0882027	-1	0.226804	CD4stim	eQTL	pvalue	NA	NA
chr6:159323833_159522796	TAGAP	chr6	159323833	159522796	rs1738074	chr6:159465977	0.8925	TCP1	ENSG00000120438	441	3.50418e-06	0.872561	1.57924e-07	0.0392359	0.0881991	-1	0.814059	TH2	eQTL	pvalue	0.989086	1
chr5:176525029_176837504	RGS14	chr5	176525029	176837504	rs67111717	chr5:176790162	1.1003	PHYKPL	ENSG00000175309	144	0.0398221	0.860131	0.000528142	0.0113193	0.088199	-1	0.402778	CD4naive	eQTL	pvalue	1.72749e-10	8
chr11:122467937_122589796	UBASH3B	chr11	122467937	122589796	rs6589939	chr11:122518525	0.9275	GLULP3	ENSG00000254572	272	0.261456	0.62341	0.00798516	0.0189514	0.0881966	1	0.882353	TREG_MEM	eQTL	pvalue	NA	NA
chr1:117032885_117104215	CD58	chr1	117032885	117104215	rs10801908	chr1:117090493	1.2398	VANGL1	ENSG00000173218	38	7.69092e-11	0.908585	2.79878e-13	0.00321821	0.0881965	1	0.947368	CD8stim	eQTL	pvalue	0.533615	4
chr12:123192738_124002762	PITPNM2	chr12	123192738	124002762	rs7975763	chr12:123604053	0.886	PITPNM2	ENSG00000090975	1098	0.000315773	0.821176	3.47488e-05	0.0902769	0.0881964	1	0.710383	CD4naive	eQTL	pvalue	0.999994	1
chr16:1041953_1105201	SOX8	chr16	1041953	1105201	rs405343	chr16:1067832	0.8884	RAB40C	ENSG00000197562	146	0.00586597	0.893442	8.20993e-05	0.0124163	0.088194	1	0.623288	TREGnaive	eQTL	pvalue	0.113249	5
chr5:176525029_176837504	RGS14	chr5	176525029	176837504	rs67111717	chr5:176790162	1.1003	EIF4E1B	ENSG00000175766	263	0.0381214	0.844329	0.00127196	0.0280836	0.0881935	1	0.790875	TH17	eQTL	pvalue	0.111054	8
chr13:50699049_51121893	DLEU7	chr13	50699049	51121893	rs9568402	chr13:50961957	0.911	RNY4P9	ENSG00000200064	735	9.00058e-05	0.857835	5.66205e-06	0.0538762	0.0881932	1	0.394558	monocytes	eQTL	pvalue	NA	NA
chr19:10258259_10897760	TYK2	chr19	10258259	10897760	rs34536443	chr19:10463118	1.3037	DOCK6	ENSG00000130158	763	9.87445e-05	0.83954	8.49764e-06	0.07216	0.0881926	1	0.353866	TREG_MEM	eQTL	pvalue	2.8309e-19	4
chr22:50935082_51045816	ODF3B	chr22	50935082	51045816	rs140522	chr22:50971266	0.8953		ENSG00000235111	133	0.000153448	0.900785	1.86639e-06	0.010868	0.0881914	-1	0.315789	THSTAR	eQTL	pvalue	NA	NA
chr1:2407781_2779397	PRXL2B	chr1	2407781	2779397	rs6670198	chr1:2520527	0.865	MMEL1-AS1	ENSG00000237058	307	1.12003e-11	0.88368	3.57635e-13	0.0281286	0.0881914	1	0.859935	M2	eQTL	pvalue	NA	NA
chr1:160698276_160925186	SLAMF7	chr1	160698276	160925186	rs983494	chr1:160703965	1.1061	SDHC	ENSG00000143252	387	0.0730616	0.807409	0.00260779	0.0287306	0.088191	1	0.511628	TREGnaive	eQTL	pvalue	0.09542	8
chr1:117032885_117104215	CD58	chr1	117032885	117104215	rs10801908	chr1:117090493	1.2398	MAN1A2	ENSG00000198162	36	7.69255e-11	0.908777	2.64135e-13	0.00303223	0.0881908	-1	0	NK	eQTL	pvalue	0.996263	1
chr6:137407099_137466087	IL22RA2	chr6	137407099	137466087	rs62420820	chr6:137438057	1.1471	MTFR2	ENSG00000146410	103	7.01823e-08	0.902202	7.54224e-10	0.00960745	0.0881908	-1	0.495146	CD4naive	eQTL	pvalue	0.000151538	7
chr6:135188731_135538639	MYB	chr6	135188731	135538639	rs2327586	chr6:135495226	1.1113	COX5BP2	ENSG00000213111	212	0.00065722	0.89342	1.31008e-05	0.0177209	0.0881892	1	0.674528	TH1	eQTL	pvalue	NA	NA
chr1:101212872_101621089	EXTL2	chr1	101212872	101621089	rs74449127	chr1:101290432	1.2177	RNU6-750P	ENSG00000212248	390	6.50829e-10	0.879483	2.39885e-11	0.0323281	0.0881888	-1	0.225641	CD4stim	eQTL	pvalue	NA	NA
chr19:16444965_16814328	EPS15L1	chr19	16444965	16814328	rs58166386	chr19:16559421	1.095	USE1	ENSG00000053501	401	0.0152992	0.858331	0.000670216	0.0375129	0.0881867	-1	0.256858	TH2	eQTL	pvalue	0.0148417	6
chr2:112423188_113109590	MERTK	chr2	112423188	113109590	rs57116599	chr2:112770799	0.8869	IL1A	ENSG00000115008	826	0.000382027	0.839412	3.28019e-05	0.0719862	0.0881865	1	0.693705	TH1	eQTL	pvalue	1.12359e-05	8
chr7:49883749_50304782	SPATA48	chr7	49883749	50304782	rs10230723	chr7:50239880	1.1073		ENSG00000231681	671	0.0643757	0.788734	0.00443653	0.0542684	0.0881853	1	0.827124	TREG_MEM	eQTL	pvalue	NA	NA
chr15:90831146_91201561	ZNF774	chr15	90831146	91201561	rs6496663	chr15:90887584	0.9043	RNU7-111P	ENSG00000252645	929	0.00628318	0.825371	0.000606286	0.0795547	0.088185	1	0.805167	TREGnaive	eQTL	pvalue	NA	NA
chr10:94171083_94501355	HHEX	chr10	94171083	94501355	rs1112718	chr10:94479107	1.1114		ENSG00000272817	501	9.65651e-05	0.870437	4.58905e-06	0.0412775	0.0881842	1	0.942116	CD4stim	eQTL	pvalue	NA	NA
chr3:119102250_119275236	TIMMDC1	chr3	119102250	119275236	rs9843355	chr3:119228508	1.1432	TIMMDC1-DT	ENSG00000272662	361	3.71935e-05	0.883761	1.18279e-06	0.0280163	0.088184	-1	0.612188	TH2	eQTL	pvalue	NA	NA
chr7:37359204_37459644	ELMO1	chr7	37359204	37459644	rs60600003	chr7:37382465	0.8747		ENSG00000237400	267	0.124097	0.764819	0.00320945	0.0196919	0.0881831	-1	0.456929	THSTAR	eQTL	pvalue	NA	NA
chr7:149128286_149433143	ZNF746	chr7	149128286	149433143	rs354033	chr7:149289464	1.114		ENSG00000273419	465	0.000689603	0.862201	3.91722e-05	0.0488882	0.0881817	1	0.627957	TH17	eQTL	pvalue	NA	NA
chr1:160698276_160925186	SLAMF7	chr1	160698276	160925186	rs983494	chr1:160703965	1.1061	KCNJ9	ENSG00000162728	387	0.0731238	0.808096	0.00254647	0.028053	0.0881809	-1	0.178295	THSTAR	eQTL	pvalue	0.583029	4
chr5:141414305_141597351	NDFIP1	chr5	141414305	141597351	rs249677	chr5:141539339	0.9256	FCHSD1	ENSG00000197948	378	0.135641	0.742118	0.00527696	0.0287831	0.0881808	1	0.767196	NK	eQTL	pvalue	1.92351e-16	8
chr13:50638834_51060809	KCNRG	chr13	50638834	51060809	rs9591325	chr13:50811220	1.2366	RPL18P10	ENSG00000214359	608	9.05158e-05	0.862693	5.15379e-06	0.0490318	0.0881796	-1	0.488487	M2	eQTL	pvalue	NA	NA
chr13:50699049_51121893	DLEU7	chr13	50699049	51121893	rs9568402	chr13:50961957	0.911	RCBTB1	ENSG00000136144	765	8.90388e-05	0.848619	6.63078e-06	0.063109	0.0881764	1	0.596078	TH17	eQTL	pvalue	0.000217674	5
chr1:157481253_157815203	FCRL3	chr1	157481253	157815203	rs2317231	chr1:157686337	1.1058	SMU1P1	ENSG00000237842	636	0.000173561	0.856265	1.12419e-05	0.055374	0.0881758	1	0.281447	CD4naive	eQTL	pvalue	NA	NA
chr1:92450091_93431324	GFI1	chr1	92450091	93431324	rs58394161	chr1:92939959	0.8425	DNTTIP2	ENSG00000067334	110	1.01046e-05	0.901395	1.17783e-07	0.0104189	0.0881756	1	0.954545	THSTAR	eQTL	pvalue	0.000217904	5
chr6:36345180_36612323	ETV7	chr6	36345180	36612323	rs1076928	chr6:36348689	0.9266	RPL10A	ENSG00000198755	196	0.145271	0.737111	0.00486215	0.0245826	0.0881734	1	0.872449	THSTAR	eQTL	pvalue	0.302379	3
chr11:118447156_118807735	CXCR5	chr11	118447156	118807735	rs6589706	chr11:118747813	1.088	CENATAC-DT	ENSG00000255121	546	0.000120455	0.855318	7.9533e-06	0.0563858	0.0881683	-1	0.467033	Bnaive	eQTL	pvalue	NA	NA
chr6:137679234_138285603	TNFAIP3	chr6	137679234	138285603	rs17780048	chr6:138179146	1.254	WAKMAR2	ENSG00000237499	1171	5.15628e-07	0.82117	5.69847e-08	0.0906635	0.0881662	1	0.514091	Bnaive	eQTL	pvalue	NA	NA
chr19:10423338_10625953	KEAP1	chr19	10423338	10625953	rs28834106	chr19:10592144	1.1381	KRI1	ENSG00000129347	268	0.000104347	0.887155	2.90049e-06	0.0245718	0.0881662	1	0.597015	CD8stim	eQTL	pvalue	8.4034e-09	5
chr11:60760530_60835043	CD6	chr11	60760530	60835043	rs4939490	chr11:60793651	1.1464	MS4A4A	ENSG00000110079	174	1.55297e-09	0.896708	2.63527e-11	0.0151283	0.0881632	1	0.270115	TREGnaive	eQTL	pvalue	0.000743082	8
chr17:40264534_40782389	STAT3	chr17	40264534	40782389	rs1026916	chr17:40529835	0.8784	LINC00671	ENSG00000213373	494	7.63293e-09	0.870968	3.58935e-10	0.0408688	0.0881629	1	0.319838	TH17	eQTL	pvalue	NA	NA
chr6:137876882_138124804	OLIG3	chr6	137876882	138124804	rs631204	chr6:137959455	1.1194	PBOV1	ENSG00000254440	489	5.41048e-07	0.861645	3.15719e-08	0.0501916	0.0881624	-1	0.478528	TH17	eQTL	pvalue	0.0075724	NA
chr14:88217115_88715610	GPR65	chr14	88217115	88715610	rs116899835	chr14:88523488	1.3474		ENSG00000258538	1281	2.78311e-07	0.803672	3.74884e-08	0.108166	0.0881613	1	0.235753	CD4naive	eQTL	pvalue	NA	NA
chr8:129120060_129270866	MYC	chr8	129120060	129270866	rs7819665	chr8:129177769	0.893	NA	ENSG00000256655	372	0.0028519	0.877471	0.000102385	0.0314137	0.0881609	-1	0.508065	monocytes	eQTL	pvalue	NA	NA
chr19:18164862_18409068	MPV17L2	chr19	18164862	18409068	rs4808760	chr19:18301979	0.8741	ANKLE1	ENSG00000160117	444	6.99543e-08	0.877639	2.73317e-09	0.0342019	0.088159	1	0.63964	CD8naive	eQTL	pvalue	8.12215e-14	8
chr19:10744807_11274530	SMARCA4	chr19	10744807	11274530	rs12609500	chr19:11173928	1.0997	ODAD3	ENSG00000198003	781	0.0231882	0.827623	0.00166582	0.0593676	0.0881556	-1	0.466069	CD4naive	eQTL	pvalue	NA	7
chr12:123192738_124002762	PITPNM2	chr12	123192738	124002762	rs7975763	chr12:123604053	0.886	DDX55	ENSG00000111364	1098	0.000314202	0.817091	3.63357e-05	0.0944039	0.0881546	-1	0.45173	CD8naive	eQTL	pvalue	6.00816e-06	5
chr1:157481253_157815203	FCRL3	chr1	157481253	157815203	rs2317231	chr1:157686337	1.1058	FCRL2	ENSG00000132704	636	0.000171554	0.846363	1.32535e-05	0.0652981	0.0881544	-1	0.812893	CD4naive	eQTL	pvalue	0.00016004	7
chr14:103199716_103463149	TRAF3	chr14	103199716	103463149	rs12147246	chr14:103265844	0.9054	NPM1P20	ENSG00000259161	116	0.00024541	0.901649	2.73209e-06	0.0099497	0.0881534	1	0.784483	TH17	eQTL	pvalue	NA	NA
chr17:73033162_73583027	GRB2	chr17	73033162	73583027	rs9900529	chr17:73335776	1.0994	GPR142	ENSG00000257008	437	0.0271743	0.850462	0.00106199	0.0331484	0.0881533	1	0.748284	NK	eQTL	pvalue	5.59549e-05	9
chr1:160698276_160925186	SLAMF7	chr1	160698276	160925186	rs983494	chr1:160703965	1.1061	CD84	ENSG00000066294	387	0.0730869	0.807688	0.0025857	0.0284865	0.088153	1	0.715762	TREG_MEM	eQTL	pvalue	0.000390057	8
chr16:1041953_1105201	SOX8	chr16	1041953	1105201	rs405343	chr16:1067832	0.8884		ENSG00000236829	146	0.0058612	0.892714	8.71442e-05	0.0131847	0.0881525	-1	0.349315	TH17	eQTL	pvalue	NA	NA
chr10:80999869_81071087	ZMIZ1	chr10	80999869	81071087	rs1250551	chr10:81059335	0.8907		ENSG00000230229	104	6.41538e-06	0.902914	6.40589e-08	0.00892763	0.0881516	-1	0.596154	TREGnaive	eQTL	pvalue	NA	NA
chr5:176525029_176837504	RGS14	chr5	176525029	176837504	rs67111717	chr5:176790162	1.1003		ENSG00000251414	187	0.121887	0.773946	0.00219111	0.0138247	0.0881505	-1	0.112299	M2	eQTL	pvalue	NA	NA
chr14:52228101_52368559	GNG2	chr14	52228101	52368559	rs11852059	chr14:52306091	0.908		ENSG00000258535	366	0.0681615	0.809024	0.0027005	0.0319647	0.0881498	1	0.584699	THSTAR	eQTL	pvalue	NA	NA
chr1:85609016_85939177	SYDE2	chr1	85609016	85939177	rs11161550	chr1:85682020	0.9597	NA	ENSG00000264380	766	1.16958e-05	0.836863	1.04907e-06	0.0749749	0.0881495	-1	0.270235	NK	eQTL	pvalue	NA	NA
chr1:92450091_93431324	GFI1	chr1	92450091	93431324	rs58394161	chr1:92939959	0.8425		ENSG00000233129	33	1.66726e-05	0.909313	4.78294e-08	0.00252044	0.0881494	-1	0	TH2	eQTL	pvalue	NA	NA
chr17:43279320_43781083	MAP3K14	chr17	43279320	43781083	rs7222450	chr17:43407670	1.1034	MAPT	ENSG00000186868	770	0.00754566	0.842944	0.000545182	0.0608155	0.0881493	1	0.777922	TH2	eQTL	pvalue	4.68265e-05	3
chr17:40264534_40782389	STAT3	chr17	40264534	40782389	rs1026916	chr17:40529835	0.8784	AOC4P	ENSG00000260105	494	7.634e-09	0.871091	3.57984e-10	0.0407602	0.0881489	1	0.562753	TREGnaive	eQTL	pvalue	NA	NA
chr17:37869878_38507250	NR1D1	chr17	37869878	38507250	rs883871	chr17:38252660	0.9009	NR1D1	ENSG00000126368	604	0.269427	0.586676	0.0175725	0.0381758	0.0881484	1	0.594371	TREG_MEM	eQTL	pvalue	0.946085	2
chr19:16444965_16814328	EPS15L1	chr19	16444965	16814328	rs58166386	chr19:16559421	1.095		ENSG00000268087	401	0.0153577	0.861611	0.00061244	0.0342715	0.0881479	1	0.745636	CD4naive	eQTL	pvalue	NA	NA
chr1:2407781_2779397	PRXL2B	chr1	2407781	2779397	rs6670198	chr1:2520527	0.865	PRDM16-DT	ENSG00000177133	310	1.11927e-11	0.883082	3.65767e-13	0.0287702	0.0881474	1	0.819355	CD4naive	eQTL	pvalue	NA	NA
chr19:18164862_18409068	MPV17L2	chr19	18164862	18409068	rs4808760	chr19:18301979	0.8741	HOMER3	ENSG00000051128	481	6.97799e-08	0.875452	2.90844e-09	0.0364008	0.0881472	-1	0.480249	TH2	eQTL	pvalue	0.222332	2
chr16:85964563_86021505	IRF8	chr16	85964563	86021505	rs35703946	chr16:86021505	1.1883		ENSG00000270698	209	0.0121538	0.883515	0.000220845	0.0159661	0.0881442	1	0.248804	TREGnaive	eQTL	pvalue	NA	NA
chr5:176525029_176837504	RGS14	chr5	176525029	176837504	rs67111717	chr5:176790162	1.1003	UIMC1	ENSG00000087206	263	0.0384776	0.85225	0.000916495	0.0202115	0.0881441	1	0.695817	TH1	eQTL	pvalue	0.0326459	4
chr2:43313584_43361560	ZFP36L2	chr2	43313584	43361560	rs12478539	chr2:43355324	1.1311	KCNG3	ENSG00000171126	152	6.60892e-06	0.899165	9.3896e-08	0.0126867	0.0881412	1	0.875	CD4naive	eQTL	pvalue	0.0405974	4
chr22:50935082_51045816	ODF3B	chr22	50935082	51045816	rs140522	chr22:50971266	0.8953	MAPK12	ENSG00000188130	239	0.000151418	0.888866	3.90536e-06	0.0228375	0.0881408	1	0.686192	CD8stim	eQTL	pvalue	0.0136201	6
chr1:2407781_2779397	PRXL2B	chr1	2407781	2779397	rs6670198	chr1:2520527	0.865	MMP23B	ENSG00000189409	204	1.48297e-11	0.895105	2.79045e-13	0.0167547	0.0881407	-1	0.0833333	Bnaive	eQTL	pvalue	NA	10
chr1:200671993_201056749	INAVA	chr1	200671993	201056749	rs59655222	chr1:200875897	1.1311		ENSG00000224536	766	2.75892e-06	0.847272	2.10591e-07	0.0645851	0.0881395	-1	0.33812	NK	eQTL	pvalue	NA	NA
chr17:73033162_73583027	GRB2	chr17	73033162	73583027	rs9900529	chr17:73335776	1.0994	TMEM104	ENSG00000109066	938	0.0246924	0.806306	0.0024054	0.0784577	0.0881386	-1	0.296375	Bnaive	eQTL	pvalue	2.89328e-05	5
chr20:52743876_52820330	CYP24A1	chr20	52743876	52820330	rs2248137	chr20:52789743	0.894	RPL12P4	ENSG00000185834	278	6.15988e-05	0.889914	1.52096e-06	0.021885	0.0881377	-1	0.428058	TH17	eQTL	pvalue	NA	NA
chr16:29841225_30438138	TBX6	chr16	29841225	30438138	rs3809627	chr16:30103160	0.9076	ZNF668	ENSG00000167394	111	0.0205574	0.851918	0.000930126	0.0384573	0.088137	-1	0.162162	monocytes	eQTL	pvalue	0.268892	3
chr16:1041953_1105201	SOX8	chr16	1041953	1105201	rs405343	chr16:1067832	0.8884	TSR3	ENSG00000007520	146	0.00585513	0.89179	9.33218e-05	0.0141256	0.0881359	-1	0.267123	monocytes	eQTL	pvalue	0.00240758	7
chr12:123192738_124002762	PITPNM2	chr12	123192738	124002762	rs7975763	chr12:123604053	0.886	RILPL2	ENSG00000150977	1098	0.000313406	0.815022	3.71392e-05	0.0964933	0.0881347	-1	0.17122	TFH	eQTL	pvalue	0.0608722	7
chr19:18164862_18409068	MPV17L2	chr19	18164862	18409068	rs4808760	chr19:18301979	0.8741	SUGP2	ENSG00000064607	481	6.93166e-08	0.86964	3.37281e-09	0.0422268	0.0881335	1	0.677755	TH2	eQTL	pvalue	0.999367	1
chr10:6038478_6185310	IL2RA	chr10	6038478	6185310	rs11256593	chr10:6117322	1.2048	AKR1C3	ENSG00000196139	93	1.6176e-15	0.904316	1.36649e-17	0.00755118	0.0881333	-1	0.258065	monocytes	eQTL	pvalue	1.07139e-11	10
chr11:118447156_118807735	CXCR5	chr11	118447156	118807735	rs6589706	chr11:118747813	1.088		ENSG00000254909	547	0.000122085	0.866891	6.32832e-06	0.0448473	0.0881332	-1	0.526508	NK	eQTL	pvalue	NA	NA
chr1:101213532_101663312	SLC30A7	chr1	101213532	101663312	rs11578655	chr1:101412902	0.8673	BRI3P1	ENSG00000225169	673	6.33982e-10	0.856721	4.08749e-11	0.0551475	0.0881315	-1	0.312036	TREGnaive	eQTL	pvalue	NA	NA
chr19:10423338_10625953	KEAP1	chr19	10423338	10625953	rs28834106	chr19:10592144	1.1381	ZNF426	ENSG00000130818	264	0.000104469	0.888199	2.78188e-06	0.0235634	0.0881307	-1	0.537879	monocytes	eQTL	pvalue	5.94845e-13	8
chr19:6615889_6693163	TNFSF14	chr19	6615889	6693163	rs1077667	chr19:6668972	1.164	NA	ENSG00000266483	261	9.53429e-07	0.885328	2.86775e-08	0.0265411	0.0881296	-1	0.570881	Bnaive	eQTL	pvalue	NA	NA
chr2:112423188_113109590	MERTK	chr2	112423188	113109590	rs57116599	chr2:112770799	0.8869	XIAPP3	ENSG00000180152	770	0.000391368	0.843477	3.15792e-05	0.0679713	0.0881291	1	0.164935	TREG_MEM	eQTL	pvalue	NA	NA
chr16:11031156_11498745	RMI2	chr16	11031156	11498745	rs34947566	chr16:11412926	1.1412	SNX29	ENSG00000048471	1211	1.07204e-18	0.798394	1.52491e-19	0.113478	0.0881277	-1	0.417011	TFH	eQTL	pvalue	1.78493e-06	4
chr5:158670938_158862238	IL12B	chr5	158670938	158862238	rs2546890	chr5:158759900	1.1241	LINC02202	ENSG00000245812	261	1.29183e-06	0.891993	2.89165e-08	0.0198784	0.088127	1	0.517241	TREG_MEM	eQTL	pvalue	NA	NA
chr19:10423338_10625953	KEAP1	chr19	10423338	10625953	rs28834106	chr19:10592144	1.1381	ZNF266	ENSG00000174652	182	0.0041325	0.891875	7.3587e-05	0.0157934	0.0881259	-1	0.181319	TH2	eQTL	pvalue	1.25383e-09	8
chr5:141414305_141597351	NDFIP1	chr5	141414305	141597351	rs249677	chr5:141539339	0.9256	PCDHGB1	ENSG00000254221	377	0.134695	0.736949	0.00623044	0.034	0.0881257	-1	0.262599	monocytes	eQTL	pvalue	0.168084	4
chr6:137876882_138124804	OLIG3	chr6	137876882	138124804	rs631204	chr6:137959455	1.1194	ARFGEF3	ENSG00000112379	489	5.44385e-07	0.86696	2.8258e-08	0.0449142	0.0881253	1	0.599182	TREGnaive	eQTL	pvalue	NA	1
chr7:37359204_37459644	ELMO1	chr7	37359204	37459644	rs60600003	chr7:37382465	0.8747	TRGV8	ENSG00000211696	235	0.124195	0.765006	0.00317932	0.0194955	0.0881236	-1	0.374468	TREGnaive	eQTL	pvalue	NA	NA
chr6:137679234_138285603	TNFAIP3	chr6	137679234	138285603	rs17780048	chr6:138179146	1.254	IL22RA2	ENSG00000164485	1186	5.15969e-07	0.821712	5.66706e-08	0.0901634	0.0881235	1	0.435919	TH17	eQTL	pvalue	1.20925e-09	10
chr19:16444965_16814328	EPS15L1	chr19	16444965	16814328	rs58166386	chr19:16559421	1.095		ENSG00000269815	401	0.0153806	0.862897	0.000589955	0.03301	0.0881228	-1	0.32419	TREGnaive	eQTL	pvalue	NA	NA
chr4:47709959_48262356	TXK	chr4	47709959	48262356	rs6837324	chr4:48127262	0.9173	TXK	ENSG00000074966	1196	0.0160829	0.800146	0.00188641	0.0937633	0.0881217	-1	0.318562	THSTAR	eQTL	pvalue	1.24866e-07	5
chr19:16444965_16814328	EPS15L1	chr19	16444965	16814328	rs58166386	chr19:16559421	1.095	NWD1	ENSG00000188039	401	0.015336	0.860394	0.00063462	0.0355159	0.0881197	1	0.354115	CD8naive	eQTL	pvalue	1.37145e-19	6
chr11:118462188_118773904	CXCR5	chr11	118462188	118773904	rs12365699	chr11:118743286	1.1546	NA	ENSG00000264523	506	0.000121681	0.864005	6.73681e-06	0.047747	0.0881191	-1	0.501976	monocytes	eQTL	pvalue	NA	NA
chr15:90831146_91201561	ZNF774	chr15	90831146	91201561	rs6496663	chr15:90887584	0.9043	MESP1	ENSG00000166823	929	0.00636701	0.836383	0.000522975	0.0686108	0.0881166	1	0.677072	TH2	eQTL	pvalue	0.000120662	10
chr10:5989954_6190329	IL2RA	chr10	5989954	6190329	rs12722559	chr10:6070273	1.2494	PFKFB3	ENSG00000170525	481	1.24057e-20	0.867554	6.35179e-22	0.0443313	0.0881149	1	0.505198	CD4naive	eQTL	pvalue	0.0489318	3
chr12:9445978_9939813	CLECL1	chr12	9445978	9939813	rs7977720	chr12:9866349	0.903	MFAP5	ENSG00000197614	443	0.108584	0.762336	0.0051186	0.0358482	0.0881139	-1	0.363431	monocytes	eQTL	pvalue	0.348684	5
chr7:50247159_50346134	IKZF1	chr7	50247159	50346134	rs116877451	chr7:50328339	1.5893	SPATA48	ENSG00000164500	101	0.0994924	0.802898	0.00105675	0.0084398	0.0881132	-1	0.940594	Bnaive	eQTL	pvalue	NA	8
chr10:94171083_94501355	HHEX	chr10	94171083	94501355	rs1112718	chr10:94479107	1.1114	FGFBP3	ENSG00000174721	501	9.68254e-05	0.872784	4.33663e-06	0.0390023	0.0881122	-1	0.512974	CD4stim	eQTL	pvalue	0.00171217	10
chr19:10258259_10897760	TYK2	chr19	10258259	10897760	rs34536443	chr19:10463118	1.3037		ENSG00000266978	878	9.80501e-05	0.833637	9.20147e-06	0.0781442	0.0881116	1	0.755125	THSTAR	eQTL	pvalue	NA	NA
chr13:50699049_51121893	DLEU7	chr13	50699049	51121893	rs9568402	chr13:50961957	0.911		ENSG00000176882	721	8.98914e-05	0.856736	5.78605e-06	0.0550575	0.088111	-1	0.363384	TH1	eQTL	pvalue	NA	NA
chr22:22017142_22349088	MAPK1	chr22	22017142	22349088	rs9610458	chr22:22205353	1.121	IGLC3	ENSG00000211679	212	7.084e-06	0.894066	1.4186e-07	0.017816	0.0881109	-1	0.165094	M2	eQTL	pvalue	NA	NA
chr22:50935082_51045816	ODF3B	chr22	50935082	51045816	rs140522	chr22:50971266	0.8953	SELENOO	ENSG00000073169	236	0.000151998	0.892272	3.33101e-06	0.0194659	0.0881072	-1	0.461864	CD8naive	eQTL	pvalue	NA	9
chr3:28046063_28121275	CMC1	chr3	28046063	28121275	rs438613	chr3:28072086	1.148		ENSG00000271943	113	1.73409e-11	0.902399	1.8414e-13	0.0094943	0.0881071	1	0.814159	M2	eQTL	pvalue	NA	NA
chr3:119102250_119275236	TIMMDC1	chr3	119102250	119275236	rs9843355	chr3:119228508	1.1432	COX17	ENSG00000138495	361	3.72395e-05	0.884854	1.14003e-06	0.0270005	0.088107	1	0.390582	monocytes	eQTL	pvalue	0.515142	9
chr20:62214158_62483911	SLC2A4RG	chr20	62214158	62483911	rs6742	chr20:62374441	1.1727	SOX18	ENSG00000203883	649	0.0253701	0.830447	0.00166496	0.0544115	0.0881065	1	0.659476	NK	eQTL	pvalue	NA	6
chr19:10258259_10897760	TYK2	chr19	10258259	10897760	rs34536443	chr19:10463118	1.3037	KRI1	ENSG00000129347	883	8.94929e-05	0.760883	1.77595e-05	0.150906	0.0881043	1	0.583239	CD8naive	eQTL	pvalue	8.4034e-09	5
chr17:73033162_73583027	GRB2	chr17	73033162	73583027	rs9900529	chr17:73335776	1.0994	MIF4GD-DT	ENSG00000263843	969	0.0240608	0.785722	0.00303671	0.0990779	0.0881025	-1	0.386997	TH17	eQTL	pvalue	NA	NA
chr11:122467937_122589796	UBASH3B	chr11	122467937	122589796	rs6589939	chr11:122518525	0.9275	BSX	ENSG00000188909	272	0.261679	0.623942	0.00779024	0.0184868	0.0881018	1	0.867647	TREG_MEM	eQTL	pvalue	0.136321	8
chr11:65354926_66061233	TSGA10IP	chr11	65354926	66061233	rs531612	chr11:65705432	0.9155		ENSG00000255038	949	0.00327859	0.834788	0.000289187	0.0735442	0.0880995	-1	0.321391	TREGnaive	eQTL	pvalue	NA	9
chr16:79108045_79129738	WWOX	chr16	79108045	79129738	rs12925972	chr16:79111297	1.0992		ENSG00000261837	27	0.0502981	0.859435	0.00012473	0.00204314	0.0880991	-1	0.185185	THSTAR	eQTL	pvalue	NA	NA
chr19:10744807_11274530	SMARCA4	chr19	10744807	11274530	rs12609500	chr19:11173928	1.0997	C19orf38	ENSG00000214212	782	0.0229423	0.818845	0.00191333	0.0682014	0.0880978	1	0.557545	CD8stim	eQTL	pvalue	NA	6
chr1:85609016_85939177	SYDE2	chr1	85609016	85939177	rs11161550	chr1:85682020	0.9597	CCN1	ENSG00000142871	754	1.18595e-05	0.84857	8.86173e-07	0.0633195	0.0880977	1	0.31565	M2	eQTL	pvalue	NA	3
chr1:157481253_157815203	FCRL3	chr1	157481253	157815203	rs2317231	chr1:157686337	1.1058	TTC24	ENSG00000187862	161	0.177667	0.720695	0.00269543	0.0108458	0.0880971	1	0.0869565	CD8stim	eQTL	pvalue	6.5804e-05	6
chr13:50638834_51060809	KCNRG	chr13	50638834	51060809	rs9591325	chr13:50811220	1.2366	MIR3613	ENSG00000264864	619	9.05617e-05	0.863132	5.11633e-06	0.048675	0.0880968	1	0.466882	NK	eQTL	pvalue	NA	NA
chr16:29841225_30438138	TBX6	chr16	29841225	30438138	rs3809627	chr16:30103160	0.9076	SLX1A	ENSG00000132207	310	0.00878624	0.867036	0.000362872	0.0357205	0.0880946	-1	0.148387	NK	eQTL	pvalue	0.625454	7
chr19:49738081_49925208	CD37	chr19	49738081	49925208	rs1465697	chr19:49837246	0.8831	KCNA7	ENSG00000104848	349	7.3831e-06	0.88134	2.56727e-07	0.0305581	0.0880944	-1	0.461318	TREGnaive	eQTL	pvalue	0.00825022	5
chr19:10744807_11274530	SMARCA4	chr19	10744807	11274530	rs12609500	chr19:11173928	1.0997	KEAP1	ENSG00000079999	776	0.023176	0.825859	0.00171864	0.0611544	0.0880916	1	0.717784	monocytes	eQTL	pvalue	0.251629	4
chr11:65354926_66061233	TSGA10IP	chr11	65354926	66061233	rs531612	chr11:65705432	0.9155		ENSG00000254458	942	0.0032335	0.82331	0.000334299	0.0850307	0.0880911	-1	0.596603	NK	eQTL	pvalue	NA	NA
chr16:1041953_1105201	SOX8	chr16	1041953	1105201	rs405343	chr16:1067832	0.8884	WASH4P	ENSG00000234769	37	0.007564	0.901094	2.7822e-05	0.00322633	0.088088	1	0.621622	TFH	eQTL	pvalue	0.472113	8
chr12:123192738_124002762	PITPNM2	chr12	123192738	124002762	rs7975763	chr12:123604053	0.886	DDX55	ENSG00000111364	1098	0.000315523	0.820527	3.50406e-05	0.0910361	0.0880868	-1	0.228597	TH17	eQTL	pvalue	6.00816e-06	5
chr7:149128286_149433143	ZNF746	chr7	149128286	149433143	rs354033	chr7:149289464	1.114		ENSG00000260555	465	0.000698725	0.873606	3.01278e-05	0.0375803	0.0880852	-1	0.802151	TH2	eQTL	pvalue	NA	NA
chr6:137407099_137466087	IL22RA2	chr6	137407099	137466087	rs62420820	chr6:137438057	1.1471	IL20RA	ENSG00000016402	103	7.03222e-08	0.904001	6.22533e-10	0.00791465	0.0880847	1	0.864078	TREG_MEM	eQTL	pvalue	0.00757532	4
chr16:1041953_1105201	SOX8	chr16	1041953	1105201	rs405343	chr16:1067832	0.8884	HBAP1	ENSG00000225323	145	0.00587365	0.89461	7.51403e-05	0.0113565	0.0880842	-1	0.593103	NK	eQTL	pvalue	NA	NA
chr16:85964563_86021505	IRF8	chr16	85964563	86021505	rs35703946	chr16:86021505	1.1883		ENSG00000269667	208	0.0121164	0.880789	0.000259155	0.018751	0.088084	-1	0.274038	NK	eQTL	pvalue	NA	NA
chr17:57475896_58223430	VMP1	chr17	57475896	58223430	rs2150879	chr17:57859210	1.1091	RN7SL448P	ENSG00000264322	183	0.000107996	0.89552	1.97476e-06	0.0162869	0.0880829	1	0.688525	NK	eQTL	pvalue	NA	NA
chr19:6615889_6693163	TNFSF14	chr19	6615889	6693163	rs1077667	chr19:6668972	1.164		ENSG00000266941	261	9.56965e-07	0.888612	2.51926e-08	0.0233051	0.0880821	1	0.735632	Bnaive	eQTL	pvalue	NA	NA
chr2:112423188_113109590	MERTK	chr2	112423188	113109590	rs57116599	chr2:112770799	0.8869	RPL34P8	ENSG00000237583	1001	0.000272037	0.839688	2.33339e-05	0.071936	0.0880806	-1	0.572428	CD4naive	eQTL	pvalue	NA	NA
chr2:68537842_68865032	PLEK	chr2	68537842	68865032	rs12622670	chr2:68646536	1.1127		ENSG00000273064	702	3.61972e-05	0.847565	2.75055e-06	0.0643167	0.0880797	1	0.518519	TH2	eQTL	pvalue	NA	NA
chr11:118447156_118807735	CXCR5	chr11	118447156	118807735	rs6589706	chr11:118747813	1.088	CXCR5	ENSG00000160683	557	0.000121772	0.866755	6.33975e-06	0.0450373	0.0880797	1	0.854578	CD8stim	eQTL	pvalue	0.160254	3
chr10:80999869_81071087	ZMIZ1	chr10	80999869	81071087	rs1250551	chr10:81059335	0.8907	PGGT1BP2	ENSG00000214584	100	6.4043e-06	0.901355	7.56649e-08	0.0105612	0.0880777	1	0.64	M2	eQTL	pvalue	NA	NA
chr14:69165341_69314956	ZFP36L1	chr14	69165341	69314956	rs12434551	chr14:69253364	1.1095	SUSD6	ENSG00000100647	355	8.06204e-05	0.876973	3.21332e-06	0.0348658	0.0880776	-1	0.250704	TREGnaive	eQTL	pvalue	NA	3
chr7:149128286_149433143	ZNF746	chr7	149128286	149433143	rs354033	chr7:149289464	1.114	C7orf33	ENSG00000170279	163	0.00134981	0.893562	2.57907e-05	0.0169851	0.0880772	1	0.521472	M2	eQTL	pvalue	0.000634926	10
chr16:1041953_1105201	SOX8	chr16	1041953	1105201	rs405343	chr16:1067832	0.8884	EME2	ENSG00000197774	148	0.00557443	0.890605	9.84896e-05	0.0156472	0.0880751	-1	0.236486	TH1	eQTL	pvalue	9.50138e-14	10
chr2:112425029_112642886	ANAPC1	chr2	112425029	112642886	rs71252597	chr2:112492986	0.8024		ENSG00000230958	307	0.000949118	0.885878	2.69548e-05	0.0250707	0.0880749	-1	0.358306	TH2	eQTL	pvalue	NA	NA
chr10:5989954_6190329	IL2RA	chr10	5989954	6190329	rs12722559	chr10:6070273	1.2494	PRKCQ-AS1	ENSG00000237943	502	1.23666e-20	0.864826	6.74771e-22	0.0471001	0.0880743	-1	0.697211	TFH	eQTL	pvalue	NA	NA
chr3:119102250_119275236	TIMMDC1	chr3	119102250	119275236	rs9843355	chr3:119228508	1.1432	TMEM39A	ENSG00000176142	361	3.71351e-05	0.882374	1.24579e-06	0.0295133	0.0880741	-1	0.34349	TFH	eQTL	pvalue	0.979618	2
chr16:11193828_11521191	RMI2	chr16	11193828	11521191	rs146566517	chr16:11353879	0.469	NA	ENSG00000264305	969	2.20635e-18	0.83072	2.15914e-19	0.0812066	0.0880737	1	0.526316	Bnaive	eQTL	pvalue	NA	NA
chr1:85609016_85939177	SYDE2	chr1	85609016	85939177	rs11161550	chr1:85682020	0.9597	SPATA1	ENSG00000122432	754	1.1882e-05	0.850186	8.63936e-07	0.0617284	0.0880733	-1	0.567639	TH1	eQTL	pvalue	NA	NA
chr14:103199716_103463149	TRAF3	chr14	103199716	103463149	rs12147246	chr14:103265844	0.9054	RPL21P12	ENSG00000259535	236	0.000242856	0.892337	5.28784e-06	0.0193413	0.0880731	1	0.788136	NK	eQTL	pvalue	NA	NA
chr12:123192738_124002762	PITPNM2	chr12	123192738	124002762	rs7975763	chr12:123604053	0.886		ENSG00000256028	1098	0.000310508	0.807484	4.00617e-05	0.104093	0.0880723	-1	0.753188	THSTAR	eQTL	pvalue	NA	NA
chr1:192477815_192545099	RGS1	chr1	192477815	192545099	rs1323292	chr1:192541021	1.1316	SCARNA18B	ENSG00000238754	89	0.00069869	0.90455	5.22291e-06	0.0066737	0.0880721	-1	0.359551	CD4stim	eQTL	pvalue	NA	NA
chr6:127955546_128297436	PTPRK	chr6	127955546	128297436	rs802730	chr6:128280104	1.1211		ENSG00000220694	477	0.000106991	0.860778	6.35467e-06	0.0510374	0.0880716	1	0.540881	TREG_MEM	eQTL	pvalue	NA	NA
chr17:40264534_40782389	STAT3	chr17	40264534	40782389	rs1026916	chr17:40529835	0.8784	TBC1D3P7	ENSG00000233014	130	1.12172e-05	0.901317	1.33044e-07	0.0106022	0.0880696	1	0.669231	TH1	eQTL	pvalue	NA	NA
chr1:160162872_160430469	VANGL2	chr1	160162872	160430469	rs3737798	chr1:160389984	1.0911		ENSG00000272668	278	0.0413968	0.849127	0.000999253	0.0204085	0.0880686	-1	0.226619	TFH	eQTL	pvalue	NA	NA
chr14:52228101_52368559	GNG2	chr14	52228101	52368559	rs11852059	chr14:52306091	0.908	RTRAF	ENSG00000087302	370	0.0684425	0.812365	0.00242534	0.028699	0.0880683	1	0.743243	TH2	eQTL	pvalue	NA	4
chr18:56206955_56320360	ALPK2	chr18	56206955	56320360	rs4940730	chr18:56269737	1.0254	NARS1	ENSG00000134440	144	0.0120871	0.887556	0.000166283	0.0121221	0.0880681	-1	0.340278	TFH	eQTL	pvalue	NA	5
chr17:34665281_34997201	ZNHIT3	chr17	34665281	34997201	rs4796224	chr17:34842521	0.9181	NA	ENSG00000237805	243	0.015331	0.876309	0.000350446	0.0199432	0.0880667	-1	0.164609	THSTAR	eQTL	pvalue	NA	NA
chr5:141414305_141597351	NDFIP1	chr5	141414305	141597351	rs249677	chr5:141539339	0.9256	PCDHGA12	ENSG00000253159	379	0.135803	0.743011	0.00513172	0.0279889	0.0880662	-1	0.182058	CD4naive	eQTL	pvalue	0.000727679	5
chr16:85964563_86021505	IRF8	chr16	85964563	86021505	rs35703946	chr16:86021505	1.1883		ENSG00000270184	209	0.011832	0.86012	0.000543732	0.0394381	0.0880661	-1	0.287081	TH17	eQTL	pvalue	NA	NA
chr1:160613956_160649926	CD48	chr1	160613956	160649926	rs6427540	chr1:160634588	1.1225		ENSG00000233691	60	0.415791	0.489972	0.00287367	0.0032983	0.0880648	1	0.916667	monocytes	eQTL	pvalue	NA	NA
chr16:29841225_30438138	TBX6	chr16	29841225	30438138	rs3809627	chr16:30103160	0.9076	BOLA2-SMG1P6	ENSG00000261740	311	0.00847241	0.836083	0.000676823	0.0667029	0.0880648	-1	0.0996785	THSTAR	eQTL	pvalue	NA	NA
chr1:101213532_101663312	SLC30A7	chr1	101213532	101663312	rs11578655	chr1:101412902	0.8673	SLC30A7	ENSG00000162695	673	6.35789e-10	0.859163	3.91175e-11	0.0527727	0.0880643	1	0.829123	TREGnaive	eQTL	pvalue	0.028992	6
chr20:44594575_44782428	CD40	chr20	44594575	44782428	rs6032662	chr20:44734310	1.1432	CDH22	ENSG00000149654	319	3.74869e-08	0.884148	1.18199e-09	0.0277899	0.0880616	-1	0.454545	TFH	eQTL	pvalue	NA	3
chr18:56206955_56320360	ALPK2	chr18	56206955	56320360	rs4940730	chr18:56269737	1.0254	MALT1-AS1	ENSG00000267226	175	0.012056	0.885297	0.000197169	0.0143905	0.0880595	-1	0.405714	CD4stim	eQTL	pvalue	NA	NA
chr14:88217115_88715610	GPR65	chr14	88217115	88715610	rs116899835	chr14:88523488	1.3474		ENSG00000259028	1280	2.77586e-07	0.800269	3.87656e-08	0.111672	0.0880585	1	0.789844	NK	eQTL	pvalue	NA	NA
chr18:56304778_56462884	MALT1	chr18	56304778	56462884	rs9955954	chr18:56348044	0.8958	ATP8B1	ENSG00000081923	325	0.000885604	0.879668	3.16586e-05	0.0313584	0.088056	1	0.563077	TREG_MEM	eQTL	pvalue	3.66504e-07	3
chr2:43313584_43361560	ZFP36L2	chr2	43313584	43361560	rs12478539	chr2:43355324	1.1311	COX7A2L	ENSG00000115944	144	6.6154e-06	0.900047	8.80399e-08	0.0118901	0.088056	-1	0.861111	TH1	eQTL	pvalue	0.000410249	10
chr1:85609016_85939177	SYDE2	chr1	85609016	85939177	rs11161550	chr1:85682020	0.9597	DDAH1	ENSG00000153904	754	1.18181e-05	0.845608	9.28157e-07	0.0663236	0.0880557	1	0.893899	TH1	eQTL	pvalue	0.168277	6
chr17:45312813_45874509	NPEPPS	chr17	45312813	45874509	rs11079784	chr17:45702280	1.1131	RNU6-1152P	ENSG00000207306	1133	1.40793e-06	0.824156	1.50119e-07	0.0877868	0.0880556	-1	0.445719	Bnaive	eQTL	pvalue	NA	NA
chr3:100568229_101346033	IMPG2	chr3	100568229	101346033	rs111430408	chr3:100848597	1.1813	TBC1D23	ENSG00000036054	957	0.138867	0.685119	0.0148387	0.0731204	0.0880553	1	0.801463	TH1	eQTL	pvalue	0.000111512	4
chr5:141414305_141597351	NDFIP1	chr5	141414305	141597351	rs249677	chr5:141539339	0.9256	PCDHB11	ENSG00000197479	336	0.136459	0.746443	0.00450248	0.0245409	0.088054	-1	0.181548	TREGnaive	eQTL	pvalue	3.09018e-07	9
chr14:69165341_69314956	ZFP36L1	chr14	69165341	69314956	rs12434551	chr14:69253364	1.1095		ENSG00000244237	344	8.11288e-05	0.882503	2.70713e-06	0.0293596	0.0880539	1	0.656977	Bnaive	eQTL	pvalue	NA	NA
chr1:2407781_2779397	PRXL2B	chr1	2407781	2779397	rs6670198	chr1:2520527	0.865	GABRD	ENSG00000187730	308	1.12023e-11	0.883843	3.57315e-13	0.0281034	0.0880534	1	0.837662	TH2	eQTL	pvalue	0.923499	1
chr16:1041953_1105201	SOX8	chr16	1041953	1105201	rs405343	chr16:1067832	0.8884		ENSG00000260646	146	0.00586213	0.892857	8.68575e-05	0.0131411	0.0880534	-1	0.232877	Bnaive	eQTL	pvalue	NA	NA
chr19:49738081_49925208	CD37	chr19	49738081	49925208	rs1465697	chr19:49837246	0.8831	C19orf73	ENSG00000221916	349	7.38616e-06	0.881706	2.54013e-07	0.0302341	0.0880526	-1	0.106017	TREG_MEM	eQTL	pvalue	0.484013	10
chr11:14076321_14885062	RRAS2	chr11	14076321	14885062	rs61884005	chr11:14402930	1.1436	LINC02545	ENSG00000254930	969	0.0462172	0.790764	0.00414445	0.0708224	0.0880525	1	0.558308	TH1	eQTL	pvalue	NA	NA
chr15:79125587_79260741	RASGRF1	chr15	79125587	79260741	rs62013236	chr15:79247482	1.1334		ENSG00000199633	327	0.0527123	0.834068	0.00150123	0.0236659	0.0880523	-1	0.250765	TFH	eQTL	pvalue	NA	NA
chr16:1041953_1105201	SOX8	chr16	1041953	1105201	rs405343	chr16:1067832	0.8884	RHBDL1	ENSG00000103269	146	0.00586033	0.892582	8.86798e-05	0.0134187	0.0880504	-1	0.226027	TREG_MEM	eQTL	pvalue	0.494734	3
chr1:101213532_101663312	SLC30A7	chr1	101213532	101663312	rs11578655	chr1:101412902	0.8673	MFSD14A	ENSG00000156875	439	6.47273e-10	0.87468	2.76471e-11	0.0372724	0.0880475	-1	0.164009	TREGnaive	eQTL	pvalue	NA	2
chr15:79125587_79260741	RASGRF1	chr15	79125587	79260741	rs62013236	chr15:79247482	1.1334	RASGRF1	ENSG00000058335	327	0.0526907	0.833728	0.00152304	0.024011	0.0880473	1	0.443425	THSTAR	eQTL	pvalue	0.999614	1
chr20:52714307_52811728	CYP24A1	chr20	52714307	52811728	rs2585447	chr20:52744437	0.9327		ENSG00000235415	267	6.14674e-05	0.888003	1.65961e-06	0.0238879	0.0880464	-1	0.554307	CD4stim	eQTL	pvalue	NA	NA
chr1:120135045_120341256	PHGDH	chr1	120135045	120341256	rs483180	chr1:120267505	0.8974	H3P4	ENSG00000213244	310	0.000438516	0.8791	1.62056e-05	0.0323996	0.0880453	1	0.387097	CD4stim	eQTL	pvalue	NA	NA
chr1:160162872_160430469	VANGL2	chr1	160162872	160430469	rs3737798	chr1:160389984	1.0911		ENSG00000225279	276	0.0412969	0.847076	0.00110036	0.0224824	0.088044	1	0.173913	CD4stim	eQTL	pvalue	NA	NA
chr20:52714307_52811728	CYP24A1	chr20	52714307	52811728	rs2585447	chr20:52744437	0.9327	RPL12P4	ENSG00000185834	268	6.15339e-05	0.888965	1.59314e-06	0.0229277	0.0880438	-1	0.317164	TH17	eQTL	pvalue	NA	NA
chr2:231046312_231217225	SP140	chr2	231046312	231217225	rs35540610	chr2:231121829	1.1447	RNY4P19	ENSG00000199400	436	6.22509e-07	0.848466	4.66497e-08	0.0634945	0.0880391	-1	0.355505	CD4stim	eQTL	pvalue	NA	NA
chr19:47540310_47753426	SAE1	chr19	47540310	47753426	rs11083862	chr19:47638539	1.106	CALM3	ENSG00000160014	93	0.00142769	0.902839	1.22883e-05	0.0076828	0.088038	1	0.580645	CD8stim	eQTL	pvalue	0.580172	2
chr10:5989954_6190329	IL2RA	chr10	5989954	6190329	rs12722559	chr10:6070273	1.2494	AKR1C5P	ENSG00000225418	426	1.24958e-20	0.87386	5.46098e-22	0.0381018	0.0880379	-1	0.514085	M2	eQTL	pvalue	NA	NA
chr19:10258259_10897760	TYK2	chr19	10258259	10897760	rs34536443	chr19:10463118	1.3037	ELAVL3	ENSG00000196361	478	0.000109364	0.867254	5.63452e-06	0.0445938	0.0880369	1	0.284519	TREG_MEM	eQTL	pvalue	0.822603	3
chr4:121992040_122147741	TNIP3	chr4	121992040	122147741	rs17051321	chr4:122119449	0.9097	TRPC3	ENSG00000138741	179	0.0124446	0.882447	0.000238664	0.0168356	0.0880345	-1	0.217877	CD4naive	eQTL	pvalue	0.000446956	4
chr19:16444965_16814328	EPS15L1	chr19	16444965	16814328	rs58166386	chr19:16559421	1.095	CYP4F23P	ENSG00000269516	227	0.0157923	0.877065	0.000339527	0.0187685	0.0880344	-1	0.229075	NK	eQTL	pvalue	NA	NA
chr19:10258259_10897760	TYK2	chr19	10258259	10897760	rs34536443	chr19:10463118	1.3037	ZNF121	ENSG00000197961	623	9.9847e-05	0.8489	7.41556e-06	0.0629591	0.0880337	-1	0.362761	TREG_MEM	eQTL	pvalue	0.724859	9
chr19:49738081_49925208	CD37	chr19	49738081	49925208	rs1465697	chr19:49837246	0.8831	NTN5	ENSG00000142233	349	7.42445e-06	0.886276	2.15886e-07	0.0256829	0.0880333	-1	0.292264	M2	eQTL	pvalue	3.27017e-06	9
chr1:101212872_101621089	EXTL2	chr1	101212872	101621089	rs74449127	chr1:101290432	1.2177	MFSD14A	ENSG00000156875	441	6.47162e-10	0.87453	2.7769e-11	0.0374371	0.0880324	-1	0.163265	TREGnaive	eQTL	pvalue	NA	2
chr16:1041953_1105201	SOX8	chr16	1041953	1105201	rs405343	chr16:1067832	0.8884	RNF151	ENSG00000179580	146	0.0058695	0.893979	7.96283e-05	0.0120401	0.088032	1	0.732877	TH17	eQTL	pvalue	3.79966e-07	9
chr3:119102250_119275236	TIMMDC1	chr3	119102250	119275236	rs9843355	chr3:119228508	1.1432	LRRC58	ENSG00000163428	361	3.72382e-05	0.884825	1.14444e-06	0.0271052	0.0880314	-1	0.747922	TH2	eQTL	pvalue	0.0191327	5
chr14:88217115_88715610	GPR65	chr14	88217115	88715610	rs116899835	chr14:88523488	1.3474	SHLD2P2	ENSG00000259096	1279	2.82295e-07	0.813845	3.40662e-08	0.0981235	0.0880308	1	0.458952	monocytes	eQTL	pvalue	NA	NA
chr16:79108045_79129738	WWOX	chr16	79108045	79129738	rs12925972	chr16:79111297	1.0992		ENSG00000260694	27	0.0502778	0.859087	0.000148865	0.0024556	0.0880303	-1	0.703704	TREG_MEM	eQTL	pvalue	NA	NA
chr13:50638834_51060809	KCNRG	chr13	50638834	51060809	rs9591325	chr13:50811220	1.2366	DLEU2	ENSG00000231607	625	9.06116e-05	0.863609	5.07341e-06	0.0482661	0.0880295	1	0.536	TH17	eQTL	pvalue	NA	NA
chr2:112423188_113109590	MERTK	chr2	112423188	113109590	rs57116599	chr2:112770799	0.8869		ENSG00000271590	829	0.000271046	0.836628	2.43422e-05	0.0750483	0.0880288	1	0.474065	M2	eQTL	pvalue	NA	NA
chr16:79108045_79129738	WWOX	chr16	79108045	79129738	rs12925972	chr16:79111297	1.0992	WWOX-AS1	ENSG00000260969	27	0.0502864	0.859236	0.000140309	0.00230941	0.0880279	-1	0.703704	TREG_MEM	eQTL	pvalue	NA	NA
chr11:65354926_66061233	TSGA10IP	chr11	65354926	66061233	rs531612	chr11:65705432	0.9155	NAALADL1	ENSG00000168060	694	0.00334303	0.851121	0.000225348	0.0572846	0.0880263	-1	0.399135	TREGnaive	eQTL	pvalue	3.83011e-12	7
chr9:100551768_100895720	TRIM14	chr9	100551768	100895720	rs7855251	chr9:100868189	1.1164	GABBR2	ENSG00000136928	443	0.033516	0.84579	0.00124855	0.0314196	0.0880257	1	0.650113	NK	eQTL	pvalue	0.99979	1
chr16:29841225_30438138	TBX6	chr16	29841225	30438138	rs3809627	chr16:30103160	0.9076	ZNF668	ENSG00000167394	111	0.02128	0.881867	0.000210069	0.00861746	0.0880255	1	0.783784	NK	eQTL	pvalue	0.268892	3
chr19:10258259_10897760	TYK2	chr19	10258259	10897760	rs34536443	chr19:10463118	1.3037		ENSG00000267277	613	0.000100594	0.854844	6.72085e-06	0.0570255	0.0880236	-1	0.535073	CD4naive	eQTL	pvalue	NA	NA
chr17:40264534_40782389	STAT3	chr17	40264534	40782389	rs1026916	chr17:40529835	0.8784	ODAD4	ENSG00000204815	491	7.66527e-09	0.874658	3.27843e-10	0.037321	0.0880205	1	0.419552	NK	eQTL	pvalue	NA	NA
chr3:121334409_121729409	IQCB1	chr3	121334409	121729409	rs2331964	chr3:121542898	1.1042	CASR	ENSG00000036828	876	7.75014e-05	0.844212	6.22179e-06	0.067685	0.0880194	-1	0.478311	CD4stim	eQTL	pvalue	0.366509	3
chr11:118462188_118773904	CXCR5	chr11	118462188	118773904	rs12365699	chr11:118743286	1.1546	RN7SL688P	ENSG00000239726	507	0.000122518	0.869943	5.91468e-06	0.0419095	0.0880194	1	0.790927	TH17	eQTL	pvalue	NA	NA
chr1:92929865_93512762	DIPK1A	chr1	92929865	93512762	rs1415069	chr1:93426869	0.9313	RN7SL692P	ENSG00000239710	901	3.13619e-10	0.844683	2.502e-11	0.0672995	0.0880176	-1	0.286349	TREG_MEM	eQTL	pvalue	NA	NA
chr6:36345180_36612323	ETV7	chr6	36345180	36612323	rs1076928	chr6:36348689	0.9266	SRPK1	ENSG00000096063	446	0.143024	0.728686	0.00662269	0.0336536	0.0880141	-1	0.181614	TFH	eQTL	pvalue	0.000394807	4
chr19:10258259_10897760	TYK2	chr19	10258259	10897760	rs34536443	chr19:10463118	1.3037	PIN1	ENSG00000127445	862	9.9018e-05	0.841866	8.24506e-06	0.0700127	0.0880136	-1	0.476798	TH1	eQTL	pvalue	0.340907	3
chr11:118462188_118773904	CXCR5	chr11	118462188	118773904	rs12365699	chr11:118743286	1.1546	HYOU1	ENSG00000149428	507	0.000122494	0.869776	5.93901e-06	0.0420822	0.0880133	1	0.47929	TH17	eQTL	pvalue	0.999779	2
chr10:80999869_81071087	ZMIZ1	chr10	80999869	81071087	rs1250551	chr10:81059335	0.8907	NUTM2B	ENSG00000188199	104	6.40689e-06	0.901719	7.35349e-08	0.0102615	0.0880127	1	0.692308	CD8naive	eQTL	pvalue	0.841787	8
chr3:121334409_121729409	IQCB1	chr3	121334409	121729409	rs2331964	chr3:121542898	1.1042	ILDR1	ENSG00000145103	876	7.78603e-05	0.848122	5.86387e-06	0.0637863	0.0880083	1	0.866438	CD4stim	eQTL	pvalue	7.93588e-07	6
chr20:62214158_62483911	SLC2A4RG	chr20	62214158	62483911	rs6742	chr20:62374441	1.1727	KCNQ2	ENSG00000075043	655	0.0243546	0.824636	0.00180983	0.0611919	0.0880074	-1	0.537405	TREGnaive	eQTL	pvalue	0.999356	1
chr4:87502391_88275366	AFF1	chr4	87502391	88275366	rs2705616	chr4:87862396	0.9207		ENSG00000248196	1159	0.0608052	0.758121	0.00691675	0.0861502	0.088007	-1	0.45384	CD4naive	eQTL	pvalue	NA	NA
chr19:10258259_10897760	TYK2	chr19	10258259	10897760	rs34536443	chr19:10463118	1.3037	MIR4748	ENSG00000265879	883	9.82797e-05	0.835589	8.98424e-06	0.0762974	0.0880068	1	0.699887	CD8naive	eQTL	pvalue	NA	NA
chr1:200671993_201056749	INAVA	chr1	200671993	201056749	rs59655222	chr1:200875897	1.1311	RPS10P7	ENSG00000223396	766	2.76907e-06	0.85039	2.00871e-07	0.0616002	0.0880066	1	0.759791	NK	eQTL	pvalue	NA	NA
chr1:92929865_93512762	DIPK1A	chr1	92929865	93512762	rs1415069	chr1:93426869	0.9313	TGFBR3	ENSG00000069702	696	3.04177e-10	0.819231	3.44758e-11	0.0927645	0.088005	-1	0.405172	CD4naive	eQTL	pvalue	0.0110548	3
chr22:50935082_51045816	ODF3B	chr22	50935082	51045816	rs140522	chr22:50971266	0.8953	ADM2	ENSG00000128165	229	0.000151743	0.890775	3.60339e-06	0.0210649	0.0880042	-1	0.786026	NK	eQTL	pvalue	0.0153	9
chr11:118462188_118773904	CXCR5	chr11	118462188	118773904	rs12365699	chr11:118743286	1.1546	RN7SL688P	ENSG00000239726	516	0.000120739	0.859384	7.38613e-06	0.0524843	0.088004	1	0.643411	CD8stim	eQTL	pvalue	NA	NA
chr6:137407099_137466087	IL22RA2	chr6	137407099	137466087	rs62420820	chr6:137438057	1.1471	MAP7	ENSG00000135525	103	7.02849e-08	0.903521	6.66456e-10	0.00847937	0.0879995	-1	0.398058	CD4naive	eQTL	pvalue	0.929881	2
chr1:92929865_93512762	DIPK1A	chr1	92929865	93512762	rs1415069	chr1:93426869	0.9313	TGFBR3	ENSG00000069702	692	3.17546e-10	0.854902	2.12415e-11	0.0570988	0.0879995	-1	0.437861	M2	eQTL	pvalue	0.0110548	3
chr16:1041953_1105201	SOX8	chr16	1041953	1105201	rs405343	chr16:1067832	0.8884	TELO2	ENSG00000100726	145	0.00586073	0.892643	8.86117e-05	0.0134084	0.0879994	-1	0.296552	THSTAR	eQTL	pvalue	4.84231e-07	6
chr21:39835031_39945134	ERG	chr21	39835031	39945134	rs2836438	chr21:39864727	0.9053	BRWD1-AS2	ENSG00000255568	211	0.408685	0.48221	0.00972222	0.0113833	0.0879994	-1	0.184834	TH2	eQTL	pvalue	NA	NA
chr6:90804863_91086379	BACH2	chr6	90804863	91086379	rs72928038	chr6:90976768	0.8517	PM20D2	ENSG00000146281	37	0.0375923	0.871288	0.000132709	0.00298785	0.0879993	1	0.810811	monocytes	eQTL	pvalue	0.00116674	6
chr5:176525029_176837504	RGS14	chr5	176525029	176837504	rs67111717	chr5:176790162	1.1003	PDLIM7	ENSG00000196923	231	0.0383735	0.849891	0.00102934	0.0227098	0.0879966	1	0.722944	NK	eQTL	pvalue	0.90303	3
chr15:79125587_79260741	RASGRF1	chr15	79125587	79260741	rs62013236	chr15:79247482	1.1334		ENSG00000259413	327	0.0524992	0.830697	0.00171774	0.027092	0.0879937	-1	0.058104	THSTAR	eQTL	pvalue	NA	NA
chr19:49738081_49925208	CD37	chr19	49738081	49925208	rs1465697	chr19:49837246	0.8831	RPS11	ENSG00000142534	349	7.38972e-06	0.882131	2.50945e-07	0.029868	0.0879936	-1	0.0573066	TREGnaive	eQTL	pvalue	0.913345	2
chr7:138679553_138742981	ZC3HAV1	chr7	138679553	138742981	rs10271373	chr7:138729795	0.9316	MZT1P2	ENSG00000271404	87	0.517975	0.380767	0.00769576	0.00556921	0.0879934	1	0.954023	monocytes	eQTL	pvalue	NA	NA
chr3:119102250_119275236	TIMMDC1	chr3	119102250	119275236	rs9843355	chr3:119228508	1.1432	ADPRH	ENSG00000144843	361	3.6287e-05	0.862223	2.0974e-06	0.0497487	0.0879899	1	0.631579	TREGnaive	eQTL	pvalue	8.59498e-06	8
chr16:79330152_79442848	WWOX	chr16	79330152	79442848	rs17724508	chr16:79350204	1.2313	NA	ENSG00000268977	221	0.00853637	0.884016	0.000186945	0.0192718	0.087989	1	0.466063	THSTAR	eQTL	pvalue	NA	NA
chr16:11020235_11325215	CLEC16A	chr16	11020235	11325215	rs6498163	chr16:11213951	0.8293	EMP2	ENSG00000213853	633	1.14985e-18	0.856362	7.48443e-20	0.0556532	0.0879845	1	0.763033	TFH	eQTL	pvalue	5.89782e-05	10
chr16:29841225_30438138	TBX6	chr16	29841225	30438138	rs3809627	chr16:30103160	0.9076	SLX1B	ENSG00000181625	310	0.00890559	0.878813	0.000244637	0.0240531	0.0879837	1	0.848387	monocytes	eQTL	pvalue	0.516792	9
chr1:117032885_117104215	CD58	chr1	117032885	117104215	rs10801908	chr1:117090493	1.2398	SLC22A15	ENSG00000163393	38	7.69317e-11	0.90885	2.75635e-13	0.00316829	0.0879817	1	0.0263158	TFH	eQTL	pvalue	8.6599e-06	6
chr11:118000454_118904452	PHLDB1	chr11	118000454	118904452	rs34026809	chr11:118480695	0.8643	PDZD3	ENSG00000172367	1288	0.000112479	0.798753	1.59442e-05	0.113137	0.0879812	-1	0.387422	TREG_MEM	eQTL	pvalue	3.35726e-07	8
chr14:69165341_69314956	ZFP36L1	chr14	69165341	69314956	rs12434551	chr14:69253364	1.1095		ENSG00000240210	354	8.12176e-05	0.883469	2.62499e-06	0.0284662	0.0879811	-1	0.70904	CD4naive	eQTL	pvalue	NA	NA
chr19:10258259_10897760	TYK2	chr19	10258259	10897760	rs34536443	chr19:10463118	1.3037		ENSG00000267082	811	9.83813e-05	0.836453	8.88574e-06	0.0754599	0.0879801	1	0.652281	CD4naive	eQTL	pvalue	NA	NA
chr11:118617158_118947933	BCL9L	chr11	118617158	118947933	rs149114341	chr11:118783424	1.3559	VPS11-DT	ENSG00000272186	469	0.000141883	0.86483	7.7318e-06	0.0470401	0.08798	1	0.541578	TREG_MEM	eQTL	pvalue	NA	NA
chr22:22017142_22349088	MAPK1	chr22	22017142	22349088	rs9610458	chr22:22205353	1.121	IGLC2	ENSG00000211677	221	6.61013e-06	0.891939	1.49421e-07	0.0200742	0.0879796	-1	0.221719	CD4stim	eQTL	pvalue	NA	NA
chr16:79330152_79442848	WWOX	chr16	79330152	79442848	rs17724508	chr16:79350204	1.2313	MAFTRR	ENSG00000261390	214	0.00855517	0.885946	0.000168404	0.0173514	0.087979	-1	0.537383	Bnaive	eQTL	pvalue	NA	NA
chr19:18164862_18409068	MPV17L2	chr19	18164862	18409068	rs4808760	chr19:18301979	0.8741	INSL3	ENSG00000248099	481	6.96274e-08	0.873538	3.07442e-09	0.0384833	0.0879786	-1	0.719335	CD4naive	eQTL	pvalue	0.0341265	9
chr5:176525029_176837504	RGS14	chr5	176525029	176837504	rs67111717	chr5:176790162	1.1003		ENSG00000170089	263	0.0385171	0.853092	0.000885625	0.0195272	0.0879777	-1	0.288973	CD8naive	eQTL	pvalue	NA	NA
chr17:43279320_43781083	MAP3K14	chr17	43279320	43781083	rs7222450	chr17:43407670	1.1034	KIF18B-DT	ENSG00000267334	757	0.00757045	0.845704	0.000522003	0.0582256	0.0879775	-1	0.110964	M2	eQTL	pvalue	NA	NA
chr17:57475896_58223430	VMP1	chr17	57475896	58223430	rs2150879	chr17:57859210	1.1091	MIR4737	ENSG00000264049	741	1.91289e-05	0.840796	1.62201e-06	0.0712059	0.0879775	-1	0.238866	CD4stim	eQTL	pvalue	NA	NA
chr5:176525029_176837504	RGS14	chr5	176525029	176837504	rs67111717	chr5:176790162	1.1003	NHP2	ENSG00000145912	214	0.0388804	0.856031	0.000747329	0.016366	0.0879752	-1	0.528037	THSTAR	eQTL	pvalue	0.0342617	7
chr1:192477815_192545099	RGS1	chr1	192477815	192545099	rs1323292	chr1:192541021	1.1316	NA	ENSG00000232498	89	0.000696523	0.901745	7.46493e-06	0.00957641	0.0879751	1	0.977528	TH17	eQTL	pvalue	NA	NA
chr16:11020235_11325362	CLEC16A	chr16	11020235	11325362	rs2286974	chr16:11114512	0.8477	EMP2	ENSG00000213853	634	1.14972e-18	0.856268	7.49834e-20	0.0557568	0.0879748	1	0.763407	TFH	eQTL	pvalue	5.89782e-05	10
chr4:108824655_109111753	LEF1	chr4	108824655	109111753	rs9992763	chr4:109058718	0.9139	HADH	ENSG00000138796	360	0.00302816	0.880024	9.96583e-05	0.028874	0.0879744	1	0.305556	CD4naive	eQTL	pvalue	0.00061369	6
chr16:1041953_1105201	SOX8	chr16	1041953	1105201	rs405343	chr16:1067832	0.8884	RPUSD1	ENSG00000007376	145	0.00585695	0.892067	9.25605e-05	0.0140098	0.0879736	-1	0.282759	THSTAR	eQTL	pvalue	3.05727e-08	10
chr1:117032885_117104215	CD58	chr1	117032885	117104215	rs10801908	chr1:117090493	1.2398		ENSG00000272715	36	7.69095e-11	0.908588	2.98556e-13	0.00343909	0.0879725	1	0.972222	CD4stim	eQTL	pvalue	NA	NA
chr14:88217115_88715610	GPR65	chr14	88217115	88715610	rs116899835	chr14:88523488	1.3474	RNU4-22P	ENSG00000222990	1279	2.81552e-07	0.811705	3.4829e-08	0.100323	0.0879719	1	0.791243	monocytes	eQTL	pvalue	NA	NA
chr19:18164862_18409068	MPV17L2	chr19	18164862	18409068	rs4808760	chr19:18301979	0.8741	COLGALT1	ENSG00000130309	481	6.97198e-08	0.874698	2.98256e-09	0.0373309	0.0879708	1	0.519751	TH2	eQTL	pvalue	0.00373036	5
chr13:50638834_51060809	KCNRG	chr13	50638834	51060809	rs9591325	chr13:50811220	1.2366	RNA5SP28	ENSG00000200711	625	8.98989e-05	0.856816	5.79238e-06	0.0551185	0.0879702	1	0.5056	TFH	eQTL	pvalue	NA	NA
chr8:128763162_128873806	MYC	chr8	128763162	128873806	rs6990534	chr8:128814091	0.8984	MIR1208	ENSG00000221261	100	0.00250024	0.902346	2.00948e-05	0.00716432	0.0879698	1	0.38	M2	eQTL	pvalue	NA	NA
chr17:34665281_34997201	ZNHIT3	chr17	34665281	34997201	rs4796224	chr17:34842521	0.9181	NA	ENSG00000161570	232	0.0151036	0.863306	0.000579591	0.0330409	0.0879698	-1	0.133621	monocytes	eQTL	pvalue	NA	10
chr11:118000454_118904452	PHLDB1	chr11	118000454	118904452	rs34026809	chr11:118480695	0.8643	CENATAC	ENSG00000186166	1377	0.000111346	0.790709	1.70787e-05	0.121194	0.0879689	1	0.381264	TREGnaive	eQTL	pvalue	NA	8
chr7:3099256_3199823	CARD11	chr7	3099256	3199823	rs10951042	chr7:3139417	1.0817	NA	ENSG00000238857	238	0.178038	0.712942	0.00422426	0.0168278	0.0879679	1	0.714286	CD4naive	eQTL	pvalue	NA	NA
chr12:123192738_124002762	PITPNM2	chr12	123192738	124002762	rs7975763	chr12:123604053	0.886	DENR	ENSG00000139726	1083	0.000312355	0.815901	3.67032e-05	0.0957844	0.0879655	1	0.812558	TH1	eQTL	pvalue	0.846253	3
chr6:127955546_128297436	PTPRK	chr6	127955546	128297436	rs802730	chr6:128280104	1.1211		ENSG00000220694	477	0.000109092	0.877681	4.26681e-06	0.03424	0.0879655	1	0.557652	CD8stim	eQTL	pvalue	NA	NA
chr17:40264534_40782389	STAT3	chr17	40264534	40782389	rs1026916	chr17:40529835	0.8784	TUBG1	ENSG00000131462	494	7.63822e-09	0.871572	3.55383e-10	0.0404636	0.0879641	1	0.809717	TH2	eQTL	pvalue	0.975923	3
chr6:137679234_138285603	TNFAIP3	chr6	137679234	138285603	rs17780048	chr6:138179146	1.254		ENSG00000207300	1186	5.14095e-07	0.818729	5.86442e-08	0.0933066	0.0879638	1	0.56661	TREGnaive	eQTL	pvalue	NA	NA
chr11:122467937_122589796	UBASH3B	chr11	122467937	122589796	rs6589939	chr11:122518525	0.9275	CRTAM	ENSG00000109943	271	0.261121	0.622607	0.00839058	0.0199182	0.0879632	-1	0.140221	CD4stim	eQTL	pvalue	1.15273e-06	7
chr19:10258259_10897760	TYK2	chr19	10258259	10897760	rs34536443	chr19:10463118	1.3037		ENSG00000267387	884	9.80642e-05	0.833756	9.2049e-06	0.0781735	0.0879629	1	0.410633	CD4naive	eQTL	pvalue	NA	NA
chr19:10258259_10897760	TYK2	chr19	10258259	10897760	rs34536443	chr19:10463118	1.3037	NA	ENSG00000238349	519	0.00010703	0.869895	5.18233e-06	0.0420317	0.0879609	1	0.541426	TH17	eQTL	pvalue	NA	NA
chr22:22017142_22349088	MAPK1	chr22	22017142	22349088	rs9610458	chr22:22205353	1.121	IGLV4-69	ENSG00000211637	638	8.69643e-07	0.857202	5.57222e-08	0.054837	0.0879604	-1	0.225705	CD8stim	eQTL	pvalue	NA	NA
chr17:40264534_40782389	STAT3	chr17	40264534	40782389	rs1026916	chr17:40529835	0.8784	AOC3	ENSG00000131471	494	7.66714e-09	0.874872	3.26499e-10	0.0371678	0.0879597	-1	0.52834	TH17	eQTL	pvalue	6.46996e-09	6
chr20:52743876_52820330	CYP24A1	chr20	52743876	52820330	rs2248137	chr20:52789743	0.894		ENSG00000235415	277	6.14062e-05	0.88713	1.72597e-06	0.024847	0.0879597	-1	0.574007	CD4stim	eQTL	pvalue	NA	NA
chr11:118617158_118947933	BCL9L	chr11	118617158	118947933	rs149114341	chr11:118783424	1.3559	HYOU1	ENSG00000149428	464	0.000143691	0.875849	5.92769e-06	0.0360435	0.0879583	1	0.426724	monocytes	eQTL	pvalue	0.999779	2
chr16:29841225_30438138	TBX6	chr16	29841225	30438138	rs3809627	chr16:30103160	0.9076	MAZ	ENSG00000103495	310	0.0088789	0.87618	0.000271582	0.0267121	0.0879578	1	0.706452	NK	eQTL	pvalue	0.95397	2
chr14:103015542_103459588	TRAF3	chr14	103015542	103459588	rs12588969	chr14:103230758	0.9148		ENSG00000259775	442	0.000238288	0.875554	9.88693e-06	0.0362401	0.0879577	-1	0.739819	TH2	eQTL	pvalue	NA	NA
chr1:160613956_160649926	CD48	chr1	160613956	160649926	rs6427540	chr1:160634588	1.1225		ENSG00000224515	60	0.415769	0.489946	0.0029452	0.0033827	0.0879573	-1	0.45	NK	eQTL	pvalue	NA	NA
chr16:1041953_1105201	SOX8	chr16	1041953	1105201	rs405343	chr16:1067832	0.8884	MIR5587	ENSG00000266124	146	0.00586073	0.892644	8.88883e-05	0.0134505	0.0879561	1	0.657534	CD8naive	eQTL	pvalue	NA	NA
chr6:135591392_136145479	AHI1	chr6	135591392	136145479	rs4896153	chr6:135833463	0.8708		ENSG00000232876	642	3.48174e-08	0.858491	2.17553e-09	0.053554	0.0879544	-1	0.250779	CD8stim	eQTL	pvalue	NA	NA
chr1:92450091_93431324	GFI1	chr1	92450091	93431324	rs58394161	chr1:92939959	0.8425		ENSG00000250890	45	1.66562e-05	0.908616	6.4225e-08	0.00341559	0.0879519	-1	0.0444444	NK	eQTL	pvalue	NA	NA
chr7:37359204_37459644	ELMO1	chr7	37359204	37459644	rs60600003	chr7:37382465	0.8747	TRGJP	ENSG00000211691	268	0.123223	0.759438	0.0041149	0.0252727	0.0879518	-1	0.440299	TH17	eQTL	pvalue	NA	NA
chr19:10258259_10897760	TYK2	chr19	10258259	10897760	rs34536443	chr19:10463118	1.3037	PPAN-P2RY11	ENSG00000243207	862	9.95346e-05	0.846258	7.73581e-06	0.065683	0.0879516	1	0.457077	TH1	eQTL	pvalue	1.16704e-08	7
chr5:176525029_176837504	RGS14	chr5	176525029	176837504	rs67111717	chr5:176790162	1.1003	HK3	ENSG00000160883	230	0.038618	0.855303	0.000786932	0.0173409	0.0879512	-1	0.213043	monocytes	eQTL	pvalue	1.15548e-14	7
chr11:118462188_118773904	CXCR5	chr11	118462188	118773904	rs12365699	chr11:118743286	1.1546	HSPE1P18	ENSG00000255163	507	0.000121727	0.86433	6.71489e-06	0.0475914	0.0879504	-1	0.159763	TH17	eQTL	pvalue	NA	NA
chr19:18164862_18409068	MPV17L2	chr19	18164862	18409068	rs4808760	chr19:18301979	0.8741	FKBP8	ENSG00000105701	481	6.97159e-08	0.874648	2.98817e-09	0.0374013	0.0879503	-1	0.409563	CD8naive	eQTL	pvalue	0.978738	1
chr12:57855180_58473351	OS9	chr12	57855180	58473351	rs701006	chr12:58106836	1.1206	PIP4K2C	ENSG00000166908	762	1.75821e-06	0.845828	1.37836e-07	0.0662211	0.0879494	1	0.832021	TREGnaive	eQTL	pvalue	0.0133787	4
chr14:52228101_52368559	GNG2	chr14	52228101	52368559	rs11852059	chr14:52306091	0.908	GNPNAT1	ENSG00000100522	324	0.06869	0.815199	0.00219536	0.0259662	0.087949	-1	0.425926	TREG_MEM	eQTL	pvalue	0.00556741	7
chr17:57475896_58223430	VMP1	chr17	57475896	58223430	rs2150879	chr17:57859210	1.1091	MIR4729	ENSG00000263857	740	1.92488e-05	0.846066	1.5028e-06	0.0659665	0.0879471	1	0.806757	CD8stim	eQTL	pvalue	NA	NA
chr1:160162872_160430469	VANGL2	chr1	160162872	160430469	rs3737798	chr1:160389984	1.0911	CFAP126	ENSG00000188931	140	0.0522617	0.848776	0.000643986	0.0103709	0.0879469	1	0.321429	M2	eQTL	pvalue	NA	9
chr1:192477815_192545099	RGS1	chr1	192477815	192545099	rs1323292	chr1:192541021	1.1316	RGS13	ENSG00000127074	89	0.000697412	0.902896	6.5981e-06	0.0084542	0.0879459	1	0.966292	NK	eQTL	pvalue	9.33798e-05	8
chr14:69165341_69314956	ZFP36L1	chr14	69165341	69314956	rs12434551	chr14:69253364	1.1095	DDX18P1	ENSG00000259165	355	8.10855e-05	0.882032	2.76037e-06	0.0299388	0.0879456	1	0.273239	CD8naive	eQTL	pvalue	NA	NA
chr6:137876882_138124804	OLIG3	chr6	137876882	138124804	rs631204	chr6:137959455	1.1194	NA	ENSG00000216097	489	5.45908e-07	0.869386	2.68477e-08	0.0426684	0.0879453	1	0.593047	TREGnaive	eQTL	pvalue	NA	NA
chr17:57475896_58223430	VMP1	chr17	57475896	58223430	rs2150879	chr17:57859210	1.1091	SKA2	ENSG00000182628	738	1.91021e-05	0.839616	1.64959e-06	0.0724186	0.0879442	-1	0.261518	NK	eQTL	pvalue	0.000501074	10
chr11:118000454_118904452	PHLDB1	chr11	118000454	118904452	rs34026809	chr11:118480695	0.8643		ENSG00000255384	1377	0.000113932	0.80907	1.44967e-05	0.102858	0.0879435	1	0.440813	TFH	eQTL	pvalue	NA	9
chr7:50247159_50346134	IKZF1	chr7	50247159	50346134	rs116877451	chr7:50328339	1.5893	GNL2P1	ENSG00000223893	101	0.0995691	0.803517	0.000998754	0.00797194	0.0879433	1	0.831683	TH17	eQTL	pvalue	NA	NA
chr4:47709959_48262356	TXK	chr4	47709959	48262356	rs6837324	chr4:48127262	0.9173	NFXL1	ENSG00000170448	1196	0.0161318	0.802581	0.00184098	0.0915034	0.0879432	-1	0.417224	TREG_MEM	eQTL	pvalue	0.00788898	3
chr19:47540310_47753426	SAE1	chr19	47540310	47753426	rs11083862	chr19:47638539	1.106		ENSG00000269014	92	0.00142917	0.903771	1.09652e-05	0.00684617	0.0879429	1	0.858696	monocytes	eQTL	pvalue	NA	NA
chr15:90831146_91201561	ZNF774	chr15	90831146	91201561	rs6496663	chr15:90887584	0.9043	HSPE1P3	ENSG00000259746	926	0.00594763	0.781292	0.000943677	0.123875	0.0879419	1	0.406048	Bnaive	eQTL	pvalue	NA	NA
chr10:80999869_81071087	ZMIZ1	chr10	80999869	81071087	rs1250551	chr10:81059335	0.8907	C1DP2	ENSG00000236217	104	6.41545e-06	0.902924	6.54801e-08	0.00912787	0.0879417	-1	0.644231	TREGnaive	eQTL	pvalue	NA	NA
chr17:73033162_73583027	GRB2	chr17	73033162	73583027	rs9900529	chr17:73335776	1.0994	TMEM104	ENSG00000109066	938	0.024857	0.811679	0.0022467	0.0732758	0.0879412	-1	0.159915	monocytes	eQTL	pvalue	2.89328e-05	5
chr16:79330152_79442848	WWOX	chr16	79330152	79442848	rs17724508	chr16:79350204	1.2313		ENSG00000261472	221	0.00854324	0.884727	0.000180536	0.0186081	0.087941	1	0.457014	TREG_MEM	eQTL	pvalue	NA	NA
chr2:43313584_43361560	ZFP36L2	chr2	43313584	43361560	rs12478539	chr2:43355324	1.1311	THADA	ENSG00000115970	152	6.60886e-06	0.899157	9.54519e-08	0.0128986	0.0879374	1	0.861842	TFH	eQTL	pvalue	1.24008e-28	6
chr1:92450091_93431324	GFI1	chr1	92450091	93431324	rs58394161	chr1:92939959	0.8425	MTF2	ENSG00000143033	1062	3.01183e-10	0.81087	3.76194e-11	0.101194	0.0879362	1	0.567797	M2	eQTL	pvalue	0.9946	1
chr16:79330152_79442848	WWOX	chr16	79330152	79442848	rs17724508	chr16:79350204	1.2313	RPS3P7	ENSG00000243101	214	0.00856492	0.886956	0.00015908	0.0163859	0.0879343	-1	0.607477	Bnaive	eQTL	pvalue	NA	NA
chr11:118462188_118773904	CXCR5	chr11	118462188	118773904	rs12365699	chr11:118743286	1.1546		ENSG00000254909	511	0.000121343	0.861733	7.0818e-06	0.0502045	0.0879341	-1	0.540117	TH1	eQTL	pvalue	NA	NA
chr7:2392233_2478020	CHST12	chr7	2392233	2478020	rs55858457	chr7:2443302	0.8931		ENSG00000176349	136	0.00355504	0.89727	4.47095e-05	0.0111965	0.0879335	1	0.654412	CD8naive	eQTL	pvalue	NA	10
chr17:73033162_73583027	GRB2	chr17	73033162	73583027	rs9900529	chr17:73335776	1.0994		ENSG00000264829	953	0.0247868	0.809418	0.00231613	0.0755456	0.0879334	1	0.607555	M2	eQTL	pvalue	NA	NA
chr22:22017142_22349088	MAPK1	chr22	22017142	22349088	rs9610458	chr22:22205353	1.121	SLC7A4	ENSG00000099960	648	8.72181e-07	0.859703	5.32119e-08	0.0523627	0.0879331	1	0.708333	monocytes	eQTL	pvalue	0.000100466	7
chr19:10744807_11274530	SMARCA4	chr19	10744807	11274530	rs12609500	chr19:11173928	1.0997	ZNF763	ENSG00000197054	453	0.0243098	0.850218	0.00104595	0.0364934	0.087933	1	0.726269	monocytes	eQTL	pvalue	0.000236873	9
chr13:50699049_51121893	DLEU7	chr13	50699049	51121893	rs9568402	chr13:50961957	0.911	CAB39L	ENSG00000102547	513	9.0871e-05	0.86607	4.82535e-06	0.0459014	0.0879328	-1	0.387914	monocytes	eQTL	pvalue	0.0164206	6
chr19:10744807_11274530	SMARCA4	chr19	10744807	11274530	rs12609500	chr19:11173928	1.0997	ZNF441	ENSG00000197044	609	0.0233257	0.830603	0.00159055	0.0565498	0.087931	1	0.83908	THSTAR	eQTL	pvalue	0.0276671	6
chr11:46876450_47860184	MYBPC3	chr11	46876450	47860184	rs2269434	chr11:47360412	0.9175	C1QTNF4	ENSG00000172247	1109	0.00155311	0.0476574	0.027235	0.835625	0.0879296	1	0.81064	CD8naive	eQTL	pvalue	0.679081	6
chr20:62214158_62483911	SLC2A4RG	chr20	62214158	62483911	rs6742	chr20:62374441	1.1727	EEF1A2	ENSG00000101210	633	0.0390127	0.819842	0.00242153	0.0508	0.0879235	1	0.393365	Bnaive	eQTL	pvalue	0.964131	1
chr15:90831146_91201561	ZNF774	chr15	90831146	91201561	rs6496663	chr15:90887584	0.9043	GABARAPL3	ENSG00000238244	929	0.00634074	0.832932	0.000550703	0.0722534	0.0879232	-1	0.614639	THSTAR	eQTL	pvalue	0.019406	NA
chr16:1041953_1105201	SOX8	chr16	1041953	1105201	rs405343	chr16:1067832	0.8884	HBA2	ENSG00000188536	147	0.00587205	0.894369	7.77831e-05	0.0117592	0.0879225	-1	0.455782	CD4naive	eQTL	pvalue	0.448694	10
chr11:60760530_60835043	CD6	chr11	60760530	60835043	rs4939490	chr11:60793651	1.1464	FTH1	ENSG00000167996	174	1.55462e-09	0.897663	2.51169e-11	0.014415	0.0879217	1	0.706897	CD8naive	eQTL	pvalue	0.918437	5
chr14:103015542_103459588	TRAF3	chr14	103015542	103459588	rs12588969	chr14:103230758	0.9148	RPSAP5	ENSG00000243904	438	0.000238903	0.877811	9.28354e-06	0.034023	0.0879178	-1	0.577626	monocytes	eQTL	pvalue	NA	NA
chr6:159323833_159522796	TAGAP	chr6	159323833	159522796	rs1738074	chr6:159465977	0.8925	SRP72P2	ENSG00000188451	441	3.52317e-06	0.87729	1.40062e-07	0.0347885	0.0879175	1	0.519274	TH17	eQTL	pvalue	NA	NA
chr3:169388322_169601046	LRRIQ4	chr3	169388322	169601046	rs10936602	chr3:169536637	1.1145	TERC	ENSG00000270141	174	0.0012612	0.897127	1.93485e-05	0.0136752	0.0879169	-1	0.695402	TREG_MEM	eQTL	pvalue	NA	NA
chr2:231046312_231217225	SP140	chr2	231046312	231217225	rs35540610	chr2:231121829	1.1447	DNER	ENSG00000187957	436	6.32251e-07	0.861743	3.69997e-08	0.0503418	0.087914	-1	0.293578	CD4stim	eQTL	pvalue	0.785502	3
chr14:52228101_52368559	GNG2	chr14	52228101	52368559	rs11852059	chr14:52306091	0.908		ENSG00000258745	347	0.0708984	0.812421	0.00231604	0.0264515	0.0879131	-1	0.380403	monocytes	eQTL	pvalue	NA	NA
chr14:69165341_69314956	ZFP36L1	chr14	69165341	69314956	rs12434551	chr14:69253364	1.1095	ZFYVE26	ENSG00000072121	316	8.09141e-05	0.879047	3.04192e-06	0.0329594	0.0879097	1	0.433544	CD8naive	eQTL	pvalue	1.03845e-11	4
chr12:123192738_124002762	PITPNM2	chr12	123192738	124002762	rs7975763	chr12:123604053	0.886	EIF2B1	ENSG00000111361	1098	0.000316215	0.822327	3.44171e-05	0.0894148	0.0879078	1	0.728597	CD4naive	eQTL	pvalue	0.104796	6
chr10:75154043_75706194	PLAU	chr10	75154043	75706194	rs17741873	chr10:75653800	1.0931	RNU6-883P	ENSG00000207327	519	0.40663	0.439487	0.0317493	0.0342269	0.0879077	1	0.705202	CD8naive	eQTL	pvalue	NA	NA
chr16:79330152_79442848	WWOX	chr16	79330152	79442848	rs17724508	chr16:79350204	1.2313		ENSG00000261537	221	0.00855978	0.88644	0.000164341	0.0169311	0.0879046	1	0.524887	TREGnaive	eQTL	pvalue	NA	NA
chr17:40264534_40782389	STAT3	chr17	40264534	40782389	rs1026916	chr17:40529835	0.8784	PSME3	ENSG00000131467	494	7.62722e-09	0.870316	3.6691e-10	0.041779	0.0879046	-1	0.421053	CD4naive	eQTL	pvalue	0.988104	1
chr6:137679234_138285603	TNFAIP3	chr6	137679234	138285603	rs17780048	chr6:138179146	1.254	MIR3145	ENSG00000266555	1027	5.20723e-07	0.829284	5.20552e-08	0.0828133	0.0879023	1	0.540409	TREGnaive	eQTL	pvalue	NA	NA
chr22:22017142_22349088	MAPK1	chr22	22017142	22349088	rs9610458	chr22:22205353	1.121	SLC7A4	ENSG00000099960	649	8.70929e-07	0.858469	5.44975e-08	0.0536299	0.0879004	-1	0.568567	CD8naive	eQTL	pvalue	0.000100466	7
chr14:103015542_103459588	TRAF3	chr14	103015542	103459588	rs12588969	chr14:103230758	0.9148	BAG5	ENSG00000166170	423	0.000237731	0.873507	1.04599e-05	0.0383455	0.0878993	1	0.711584	TH1	eQTL	pvalue	0.0432182	7
chr18:56304778_56462884	MALT1	chr18	56304778	56462884	rs9955954	chr18:56348044	0.8958		ENSG00000267061	325	0.000884505	0.878576	3.29171e-05	0.0326086	0.0878982	1	0.316923	NK	eQTL	pvalue	NA	NA
chr7:50247159_50346134	IKZF1	chr7	50247159	50346134	rs116877451	chr7:50328339	1.5893	IKZF1	ENSG00000185811	101	0.0993374	0.801647	0.0012355	0.0098825	0.0878975	1	0.831683	TH2	eQTL	pvalue	0.985751	1
chr16:11020235_11325215	CLEC16A	chr16	11020235	11325215	rs6498163	chr16:11213951	0.8293	NUBP1	ENSG00000103274	630	1.15362e-18	0.859172	7.11899e-20	0.0529317	0.0878967	-1	0.238095	NK	eQTL	pvalue	6.6628e-08	9
chr1:2407781_2779397	PRXL2B	chr1	2407781	2779397	rs6670198	chr1:2520527	0.865	NADK	ENSG00000008130	240	1.16693e-11	0.89211	2.62699e-13	0.0199953	0.0878948	1	0.854167	TH17	eQTL	pvalue	0.00126769	6
chr15:79125587_79260741	RASGRF1	chr15	79125587	79260741	rs62013236	chr15:79247482	1.1334	NA	ENSG00000266543	327	0.0527472	0.834622	0.00147568	0.0232618	0.0878935	-1	0.207951	TH2	eQTL	pvalue	NA	NA
chr14:75945376_76028941	BATF	chr14	75945376	76028941	rs34695601	chr14:76014298	1.1157	FCF1	ENSG00000119616	130	0.0134655	0.881224	0.000263467	0.0171542	0.0878924	-1	0.253846	Bnaive	eQTL	pvalue	0.934257	5
chr9:100551768_100895720	TRIM14	chr9	100551768	100895720	rs7855251	chr9:100868189	1.1164	CORO2A	ENSG00000106789	442	0.0328909	0.830007	0.00187912	0.0473321	0.0878911	1	0.764706	CD8naive	eQTL	pvalue	2.57251e-06	6
chr16:11020235_11325362	CLEC16A	chr16	11020235	11325362	rs2286974	chr16:11114512	0.8477	NUBP1	ENSG00000103274	631	1.15353e-18	0.859103	7.1292e-20	0.0530077	0.0878896	-1	0.239303	NK	eQTL	pvalue	6.6628e-08	9
chr22:50935082_51045816	ODF3B	chr22	50935082	51045816	rs140522	chr22:50971266	0.8953	MOV10L1	ENSG00000073146	239	0.00015167	0.890349	3.69567e-06	0.0216068	0.0878893	1	0.485356	CD8stim	eQTL	pvalue	5.74816e-10	5
chr2:112423188_113109590	MERTK	chr2	112423188	113109590	rs57116599	chr2:112770799	0.8869	DBF4P2	ENSG00000271635	1002	0.000270339	0.834446	2.50942e-05	0.0773696	0.0878891	-1	0.595808	M2	eQTL	pvalue	NA	NA
chr11:118000454_118904452	PHLDB1	chr11	118000454	118904452	rs34026809	chr11:118480695	0.8643	CBL	ENSG00000110395	1238	0.000114068	0.810034	1.43688e-05	0.101949	0.0878886	1	0.558158	monocytes	eQTL	pvalue	0.00678736	3
chr16:1041953_1105201	SOX8	chr16	1041953	1105201	rs405343	chr16:1067832	0.8884	IFT140	ENSG00000187535	146	0.00585776	0.892192	9.23027e-05	0.0139707	0.0878876	1	0.30137	TH2	eQTL	pvalue	9.1377e-18	5
chr22:50935082_51045816	ODF3B	chr22	50935082	51045816	rs140522	chr22:50971266	0.8953	IL17REL	ENSG00000188263	236	0.000151489	0.889282	3.87767e-06	0.0226752	0.0878875	1	0.694915	TREG_MEM	eQTL	pvalue	0.327459	4
chr9:100551768_100895720	TRIM14	chr9	100551768	100895720	rs7855251	chr9:100868189	1.1164		ENSG00000267026	261	0.0338938	0.854062	0.000925456	0.0232319	0.0878864	-1	0.356322	CD8stim	eQTL	pvalue	NA	NA
chr11:14376802_15361047	PDE3B	chr11	14376802	15361047	.	chr11:14868316	0.7068	NA	ENSG00000152268	606	0.689451	0.1433	0.0657801	0.0135843	0.0878844	-1	0.0825083	TREG_MEM	eQTL	pvalue	NA	NA
chr6:137407099_137466087	IL22RA2	chr6	137407099	137466087	rs62420820	chr6:137438057	1.1471	LINC02539	ENSG00000234956	103	7.03567e-08	0.904444	6.03712e-10	0.00767291	0.0878827	-1	0.174757	TH17	eQTL	pvalue	NA	NA
chr22:22017142_22349088	MAPK1	chr22	22017142	22349088	rs9610458	chr22:22205353	1.121	IGLV2-18	ENSG00000211664	505	8.82619e-07	0.869991	4.28256e-08	0.042125	0.0878826	-1	0.223762	TH1	eQTL	pvalue	NA	NA
chr17:34665281_34997201	ZNHIT3	chr17	34665281	34997201	rs4796224	chr17:34842521	0.9181	NA	ENSG00000267578	242	0.0152603	0.872264	0.000424375	0.024169	0.0878822	-1	0.409091	TREGnaive	eQTL	pvalue	NA	NA
chr15:79125587_79260741	RASGRF1	chr15	79125587	79260741	rs62013236	chr15:79247482	1.1334	NA	ENSG00000268838	327	0.0526476	0.833045	0.00157605	0.0248501	0.087881	-1	0.30581	CD4stim	eQTL	pvalue	NA	NA
chr3:169388322_169601046	LRRIQ4	chr3	169388322	169601046	rs10936602	chr3:169536637	1.1145	SLC7A14	ENSG00000013293	174	0.00125929	0.895771	2.13053e-05	0.0150672	0.087881	1	0.867816	CD4naive	eQTL	pvalue	0.332594	3
chr5:176525029_176837504	RGS14	chr5	176525029	176837504	rs67111717	chr5:176790162	1.1003	UIMC1	ENSG00000087206	263	0.0384411	0.851409	0.000965798	0.021303	0.0878809	1	0.847909	TH2	eQTL	pvalue	0.0326459	4
chr10:75154043_75706194	PLAU	chr10	75154043	75706194	rs17741873	chr10:75653800	1.0931	EIF4A2P2	ENSG00000227382	519	0.41166	0.444924	0.0267317	0.0288038	0.0878808	1	0.599229	THSTAR	eQTL	pvalue	NA	NA
chr16:79330152_79442848	WWOX	chr16	79330152	79442848	rs17724508	chr16:79350204	1.2313	MAFTRR	ENSG00000261390	212	0.00855844	0.886282	0.00016611	0.0171139	0.0878792	1	0.287736	CD4naive	eQTL	pvalue	NA	NA
chr3:119102250_119275236	TIMMDC1	chr3	119102250	119275236	rs9843355	chr3:119228508	1.1432	UPK1B	ENSG00000114638	361	3.70923e-05	0.881358	1.29676e-06	0.0307248	0.0878789	1	0.581717	CD8stim	eQTL	pvalue	4.50333e-05	8
chr19:49738081_49925208	CD37	chr19	49738081	49925208	rs1465697	chr19:49837246	0.8831	GYS1	ENSG00000104812	349	7.42077e-06	0.885837	2.20863e-07	0.0262771	0.0878783	-1	0.527221	TH2	eQTL	pvalue	0.00832267	3
chr11:118447156_118807735	CXCR5	chr11	118447156	118807735	rs6589706	chr11:118747813	1.088		ENSG00000201535	548	0.000119091	0.845632	9.35828e-06	0.0663624	0.0878774	-1	0.498175	TFH	eQTL	pvalue	NA	NA
chr20:62214158_62483911	SLC2A4RG	chr20	62214158	62483911	rs6742	chr20:62374441	1.1727	PPDPF	ENSG00000125534	655	0.0245372	0.83082	0.00163094	0.0551349	0.0878765	1	0.508397	CD8stim	eQTL	pvalue	0.000225837	10
chr1:160162872_160430469	VANGL2	chr1	160162872	160430469	rs3737798	chr1:160389984	1.0911	CADM3-AS1	ENSG00000225670	11	0.185324	0.725951	0.000190678	0.00065905	0.0878758	1	0.636364	THSTAR	eQTL	pvalue	NA	NA
chr1:92929865_93512762	DIPK1A	chr1	92929865	93512762	rs1415069	chr1:93426869	0.9313		ENSG00000226773	900	2.99769e-10	0.80738	3.89228e-11	0.104744	0.0878756	1	0.606667	THSTAR	eQTL	pvalue	NA	NA
chr7:2392233_2478020	CHST12	chr7	2392233	2478020	rs55858457	chr7:2443302	0.8931	NA	ENSG00000211544	14	0.0368086	0.874156	5.04895e-05	0.00111119	0.0878733	1	1	CD8stim	eQTL	pvalue	NA	NA
chr6:127955546_128297436	PTPRK	chr6	127955546	128297436	rs802730	chr6:128280104	1.1211	NA	ENSG00000182404	477	0.000106871	0.859812	6.4996e-06	0.0522037	0.0878713	-1	0.360587	CD8stim	eQTL	pvalue	NA	NA
chr6:137679234_138285603	TNFAIP3	chr6	137679234	138285603	rs17780048	chr6:138179146	1.254	NHSL1	ENSG00000135540	288	0.0628574	0.826276	0.00163185	0.0213632	0.0878712	-1	0.253472	NK	eQTL	pvalue	NA	2
chr6:90804863_91086379	BACH2	chr6	90804863	91086379	rs72928038	chr6:90976768	0.8517		ENSG00000218730	288	3.3077e-05	0.885996	9.7765e-07	0.0260993	0.0878709	1	0.392361	NK	eQTL	pvalue	NA	NA
chr18:56304778_56462884	MALT1	chr18	56304778	56462884	rs9955954	chr18:56348044	0.8958		ENSG00000267501	325	0.000883862	0.877938	3.35875e-05	0.0332745	0.0878701	-1	0.507692	TFH	eQTL	pvalue	NA	NA
chr19:10423338_10625953	KEAP1	chr19	10423338	10625953	rs28834106	chr19:10592144	1.1381	SNORD105	ENSG00000209645	263	0.000104939	0.892189	2.34338e-06	0.0198355	0.0878687	-1	0.406844	THSTAR	eQTL	pvalue	NA	NA
chr9:100551768_100895720	TRIM14	chr9	100551768	100895720	rs7855251	chr9:100868189	1.1164	ANP32B	ENSG00000136938	442	0.0332145	0.83985	0.00148968	0.0375797	0.0878662	-1	0.400452	CD4stim	eQTL	pvalue	0.957395	2
chr17:73033162_73583027	GRB2	chr17	73033162	73583027	rs9900529	chr17:73335776	1.0994	NA	ENSG00000265242	938	0.0248033	0.809927	0.0023026	0.0751013	0.0878662	-1	0.268657	Bnaive	eQTL	pvalue	NA	NA
chr11:118462188_118773904	CXCR5	chr11	118462188	118773904	rs12365699	chr11:118743286	1.1546		ENSG00000254561	493	0.000121281	0.861158	7.1734e-06	0.0508472	0.0878661	-1	0.486815	CD8naive	eQTL	pvalue	NA	NA
chr1:117032885_117104215	CD58	chr1	117032885	117104215	rs10801908	chr1:117090493	1.2398	ATP1A1	ENSG00000163399	36	7.69617e-11	0.909205	2.55401e-13	0.00292938	0.0878654	-1	0	CD4stim	eQTL	pvalue	0.999994	1
chr12:57855180_58473351	OS9	chr12	57855180	58473351	rs701006	chr12:58106836	1.1206		ENSG00000258679	299	1.87922e-06	0.889307	4.84202e-08	0.0228262	0.0878652	-1	0.117057	TREG_MEM	eQTL	pvalue	NA	NA
chr12:57855180_58473351	OS9	chr12	57855180	58473351	rs701006	chr12:58106836	1.1206	TAC3	ENSG00000166863	617	1.76171e-06	0.847511	1.34513e-07	0.0646228	0.0878647	-1	0.191248	CD4naive	eQTL	pvalue	0.04045	7
chr11:46876450_47860184	MYBPC3	chr11	46876450	47860184	rs2269434	chr11:47360412	0.9175		ENSG00000256897	1109	0.0262153	0.804421	0.00257493	0.0789244	0.0878644	-1	0.260595	TFH	eQTL	pvalue	NA	NA
chr14:103015542_103459588	TRAF3	chr14	103015542	103459588	rs12588969	chr14:103230758	0.9148	RPL21P12	ENSG00000259535	442	0.000238913	0.877849	9.28814e-06	0.03404	0.0878628	1	0.696833	CD8stim	eQTL	pvalue	NA	NA
chr12:9445978_9939813	CLECL1	chr12	9445978	9939813	rs7977720	chr12:9866349	0.903	LINC02598	ENSG00000256155	711	4.42311e-05	0.857215	2.83613e-06	0.0548774	0.0878602	1	0.59353	TH1	eQTL	pvalue	NA	NA
chr17:57475896_58223430	VMP1	chr17	57475896	58223430	rs2150879	chr17:57859210	1.1091	RPL12P38	ENSG00000213228	697	1.94893e-05	0.856637	1.26429e-06	0.0554829	0.0878593	1	0.609756	TREGnaive	eQTL	pvalue	NA	NA
chr14:103199716_103463149	TRAF3	chr14	103199716	103463149	rs12147246	chr14:103265844	0.9054	RN7SL472P	ENSG00000240457	236	0.00024251	0.891065	5.69241e-06	0.020828	0.0878592	1	0.792373	NK	eQTL	pvalue	NA	NA
chr13:50699049_51121893	DLEU7	chr13	50699049	51121893	rs9568402	chr13:50961957	0.911	RPL34P26	ENSG00000223676	765	8.90766e-05	0.848979	6.62643e-06	0.0630679	0.0878571	-1	0.206536	CD8naive	eQTL	pvalue	NA	NA
chr15:79125587_79260741	RASGRF1	chr15	79125587	79260741	rs62013236	chr15:79247482	1.1334	RASGRF1	ENSG00000058335	327	0.0526436	0.832982	0.00158146	0.0249357	0.087857	1	0.755352	CD4stim	eQTL	pvalue	0.999614	1
chr1:85609016_85939177	SYDE2	chr1	85609016	85939177	rs11161550	chr1:85682020	0.9597		ENSG00000272691	764	1.18952e-05	0.851129	8.53771e-07	0.0610014	0.0878569	1	0.496073	TH17	eQTL	pvalue	NA	NA
chr14:103199716_103463149	TRAF3	chr14	103199716	103463149	rs12147246	chr14:103265844	0.9054		ENSG00000246451	239	0.000242845	0.892298	5.35769e-06	0.0195981	0.0878559	1	0.711297	CD8stim	eQTL	pvalue	NA	NA
chr10:80999869_81071087	ZMIZ1	chr10	80999869	81071087	rs1250551	chr10:81059335	0.8907	TMEM254	ENSG00000133678	104	6.41677e-06	0.903109	6.47721e-08	0.00902831	0.0878557	-1	0.259615	CD4stim	eQTL	pvalue	0.00506595	9
chr10:80999869_81071087	ZMIZ1	chr10	80999869	81071087	rs1250551	chr10:81059335	0.8907	RPL22P18	ENSG00000230171	104	6.41732e-06	0.903188	6.42336e-08	0.00895252	0.0878534	-1	0.259615	TREG_MEM	eQTL	pvalue	NA	NA
chr11:65354926_66061233	TSGA10IP	chr11	65354926	66061233	rs531612	chr11:65705432	0.9155	EIF1AD	ENSG00000175376	948	0.00324259	0.825624	0.000326145	0.0829546	0.0878531	-1	0.578059	THSTAR	eQTL	pvalue	0.181571	7
chr19:47540310_47753426	SAE1	chr19	47540310	47753426	rs11083862	chr19:47638539	1.106	ZNF114	ENSG00000178150	19	0.19156	0.718946	0.000363918	0.00127797	0.087852	-1	0.631579	NK	eQTL	pvalue	1.0744e-06	10
chr7:2392233_2478020	CHST12	chr7	2392233	2478020	rs55858457	chr7:2443302	0.8931		ENSG00000225981	136	0.00355718	0.897811	4.28896e-05	0.0107372	0.0878516	1	0.610294	TREG_MEM	eQTL	pvalue	NA	NA
chr17:73033162_73583027	GRB2	chr17	73033162	73583027	rs9900529	chr17:73335776	1.0994	RNF157-AS1	ENSG00000267128	834	0.0249952	0.81615	0.00211256	0.0688921	0.0878502	-1	0.255396	TH2	eQTL	pvalue	NA	NA
chr19:16444965_16814328	EPS15L1	chr19	16444965	16814328	rs58166386	chr19:16559421	1.095		ENSG00000267904	401	0.0153703	0.86232	0.000605003	0.0338546	0.0878502	1	0.526185	TREG_MEM	eQTL	pvalue	NA	NA
chr2:60958287_61741947	PUS10	chr2	60958287	61741947	rs1177228	chr2:61242410	1.1134	USP34	ENSG00000115464	1065	0.00128044	0.839053	0.000109564	0.0717074	0.08785	-1	0.562441	TREG_MEM	eQTL	pvalue	1	1
chr3:27682041_27839134	EOMES	chr3	27682041	27839134	rs13327021	chr3:27783015	0.8912	LINC02084	ENSG00000272282	263	1.43438e-05	0.888717	3.79394e-07	0.0234187	0.0878496	1	0.258555	TFH	eQTL	pvalue	NA	NA
chr12:9445978_9939813	CLECL1	chr12	9445978	9939813	rs7977720	chr12:9866349	0.903	SLC25A39P2	ENSG00000257016	543	4.47622e-05	0.867502	2.30595e-06	0.0446019	0.0878493	-1	0.596685	TH1	eQTL	pvalue	NA	NA
chr11:118000454_118904452	PHLDB1	chr11	118000454	118904452	rs34026809	chr11:118480695	0.8643	DDX6	ENSG00000110367	1368	0.000114018	0.809679	1.44242e-05	0.102344	0.0878491	-1	0.467836	Bnaive	eQTL	pvalue	0.998986	1
chr1:85609016_85939177	SYDE2	chr1	85609016	85939177	rs11161550	chr1:85682020	0.9597	BCL10	ENSG00000142867	764	1.1922e-05	0.853046	8.27111e-07	0.0590938	0.0878477	-1	0.560209	CD4stim	eQTL	pvalue	0.118213	4
chr17:73033162_73583027	GRB2	chr17	73033162	73583027	rs9900529	chr17:73335776	1.0994	TMEM94	ENSG00000177728	953	0.0247628	0.808634	0.00234269	0.076413	0.0878474	-1	0.344176	M2	eQTL	pvalue	NA	4
chr5:133827615_134321836	JADE2	chr5	133827615	134321836	rs2084007	chr5:133891282	1.0826	MTCYBP18	ENSG00000244921	276	0.116451	0.772892	0.00299827	0.0198119	0.0878473	-1	0.199275	Bnaive	eQTL	pvalue	NA	NA
chr11:118617158_118947933	BCL9L	chr11	118617158	118947933	rs149114341	chr11:118783424	1.3559		ENSG00000254844	118	0.000449705	0.902729	4.51224e-06	0.00896993	0.087847	1	0.983051	TREGnaive	eQTL	pvalue	NA	NA
chr1:85609016_85939177	SYDE2	chr1	85609016	85939177	rs11161550	chr1:85682020	0.9597		ENSG00000232622	764	1.18518e-05	0.848024	8.97307e-07	0.0641165	0.0878465	-1	0.136126	TREG_MEM	eQTL	pvalue	NA	NA
chr19:49738081_49925208	CD37	chr19	49738081	49925208	rs1465697	chr19:49837246	0.8831	RUVBL2	ENSG00000183207	349	7.37101e-06	0.879897	2.70895e-07	0.0322496	0.0878458	-1	0.034384	TFH	eQTL	pvalue	0.99911	1
chr17:40264534_40782389	STAT3	chr17	40264534	40782389	rs1026916	chr17:40529835	0.8784	RAMP2	ENSG00000131477	494	7.64486e-09	0.872329	3.49785e-10	0.039825	0.0878455	1	0.560729	TREGnaive	eQTL	pvalue	0.00389299	7
chr1:160162872_160430469	VANGL2	chr1	160162872	160430469	rs3737798	chr1:160389984	1.0911	CD48	ENSG00000117091	273	0.0412016	0.845107	0.00120567	0.0246423	0.0878432	-1	0.21978	M2	eQTL	pvalue	0.000152359	9
chr6:127955546_128297436	PTPRK	chr6	127955546	128297436	rs802730	chr6:128280104	1.1211		ENSG00000220694	477	0.00010793	0.868332	5.44424e-06	0.0437129	0.0878421	1	0.318658	THSTAR	eQTL	pvalue	NA	NA
chr19:10258259_10897760	TYK2	chr19	10258259	10897760	rs34536443	chr19:10463118	1.3037	ZNF562	ENSG00000171466	737	9.92733e-05	0.844033	8.01047e-06	0.0680182	0.0878413	1	0.778833	NK	eQTL	pvalue	0.13968	6
chr17:34665281_34997201	ZNHIT3	chr17	34665281	34997201	rs4796224	chr17:34842521	0.9181	NA	ENSG00000167230	242	0.0153345	0.876505	0.000350902	0.0199694	0.0878399	-1	0.433884	TFH	eQTL	pvalue	NA	9
chr11:118617158_118947933	BCL9L	chr11	118617158	118947933	rs149114341	chr11:118783424	1.3559	VPS11-DT	ENSG00000272186	469	0.000142827	0.87058	6.8116e-06	0.0414314	0.0878392	-1	0.279318	TFH	eQTL	pvalue	NA	NA
chr17:43279320_43781083	MAP3K14	chr17	43279320	43781083	rs7222450	chr17:43407670	1.1034		ENSG00000236234	770	0.00756892	0.845543	0.00052467	0.0585244	0.0878387	-1	0.111688	TREGnaive	eQTL	pvalue	NA	NA
chr6:6992891_7245458	RREB1	chr6	6992891	7245458	rs12211604	chr6:7100029	0.9111	BMP6	ENSG00000153162	401	0.0511003	0.825598	0.0020722	0.0333916	0.0878377	-1	0.341646	TREG_MEM	eQTL	pvalue	0.895082	2
chr19:10423338_10625953	KEAP1	chr19	10423338	10625953	rs28834106	chr19:10592144	1.1381	TMEM205	ENSG00000105518	208	0.000105053	0.892958	2.25705e-06	0.0190973	0.0878377	-1	0.644231	M2	eQTL	pvalue	0.394574	6
chr19:10423338_10625953	KEAP1	chr19	10423338	10625953	rs28834106	chr19:10592144	1.1381	EIF3G	ENSG00000130811	263	0.000104633	0.889585	2.65323e-06	0.0224699	0.0878376	1	0.726236	THSTAR	eQTL	pvalue	0.983422	2
chr12:57855180_58473351	OS9	chr12	57855180	58473351	rs701006	chr12:58106836	1.1206	TSPAN31	ENSG00000135452	762	1.73771e-06	0.835966	1.58569e-07	0.0761952	0.0878371	-1	0.10105	TH17	eQTL	pvalue	0.327259	4
chr11:118447156_118807735	CXCR5	chr11	118447156	118807735	rs6589706	chr11:118747813	1.088	NA	ENSG00000264523	546	0.000121289	0.861236	7.16641e-06	0.0507987	0.0878368	-1	0.490842	monocytes	eQTL	pvalue	NA	NA
chr1:2407781_2779397	PRXL2B	chr1	2407781	2779397	rs6670198	chr1:2520527	0.865		ENSG00000234396	308	1.12595e-11	0.888356	3.02899e-13	0.0238103	0.0878339	-1	0.175325	TREGnaive	eQTL	pvalue	NA	NA
chr16:11020235_11325215	CLEC16A	chr16	11020235	11325215	rs6498163	chr16:11213951	0.8293	RPL7P46	ENSG00000229917	633	1.15149e-18	0.857589	7.34004e-20	0.054578	0.0878327	-1	0.14376	TH2	eQTL	pvalue	NA	NA
chr12:123192738_124002762	PITPNM2	chr12	123192738	124002762	rs7975763	chr12:123604053	0.886	NA	ENSG00000270134	1098	0.0003158	0.821247	3.48613e-05	0.09057	0.0878324	-1	0.272313	THSTAR	eQTL	pvalue	NA	NA
chr17:34665281_34997201	ZNHIT3	chr17	34665281	34997201	rs4796224	chr17:34842521	0.9181	NA	ENSG00000267499	243	0.0153392	0.876777	0.000346275	0.0197051	0.0878322	1	0.62963	THSTAR	eQTL	pvalue	NA	NA
chr6:135188731_135538639	MYB	chr6	135188731	135538639	rs2327586	chr6:135495226	1.1113		ENSG00000236389	480	0.000606043	0.823726	6.46413e-05	0.0877718	0.0878319	1	0.616667	CD4stim	eQTL	pvalue	NA	NA
chr16:1041953_1105201	SOX8	chr16	1041953	1105201	rs405343	chr16:1067832	0.8884		ENSG00000260425	146	0.0058656	0.893385	8.48333e-05	0.0128331	0.0878318	1	0.773973	TH2	eQTL	pvalue	NA	NA
chr1:101212872_101621089	EXTL2	chr1	101212872	101621089	rs74449127	chr1:101290432	1.2177		ENSG00000215871	590	6.37611e-10	0.861625	3.74703e-11	0.0505471	0.087828	-1	0.328814	TH17	eQTL	pvalue	NA	NA
chr1:157481253_157815203	FCRL3	chr1	157481253	157815203	rs2317231	chr1:157686337	1.1058	HAPLN2	ENSG00000132702	248	0.00837206	0.884943	0.000177555	0.0186801	0.0878274	1	0.552419	TREG_MEM	eQTL	pvalue	1.05244e-05	8
chr11:60760530_60835043	CD6	chr11	60760530	60835043	rs4939490	chr11:60793651	1.1464		ENSG00000255331	177	1.55456e-09	0.897629	2.53409e-11	0.0145444	0.0878268	1	0.80226	M2	eQTL	pvalue	NA	NA
chr12:57855180_58473351	OS9	chr12	57855180	58473351	rs701006	chr12:58106836	1.1206	NEMP1	ENSG00000166881	762	1.77288e-06	0.852886	1.23418e-07	0.0592854	0.0878266	1	0.216535	CD8naive	eQTL	pvalue	NA	2
chr1:192477815_192545099	RGS1	chr1	192477815	192545099	rs1323292	chr1:192541021	1.1316	LINC01031	ENSG00000232077	89	0.000698023	0.903688	6.07861e-06	0.00778177	0.0878265	1	0.94382	THSTAR	eQTL	pvalue	NA	NA
chr19:10258259_10897760	TYK2	chr19	10258259	10897760	rs34536443	chr19:10463118	1.3037		ENSG00000267273	415	0.000102958	0.874166	4.4742e-06	0.0379005	0.0878261	1	0.636145	M2	eQTL	pvalue	NA	NA
chr17:73033162_73583027	GRB2	chr17	73033162	73583027	rs9900529	chr17:73335776	1.0994	CD300LB	ENSG00000178789	771	0.0251019	0.819324	0.00201655	0.0657323	0.0878255	-1	0.297017	M2	eQTL	pvalue	0.000639118	9
chr16:11020235_11325362	CLEC16A	chr16	11020235	11325362	rs2286974	chr16:11114512	0.8477	RPL7P46	ENSG00000229917	634	1.1514e-18	0.857518	7.35052e-20	0.0546561	0.0878255	-1	0.143533	TH2	eQTL	pvalue	NA	NA
chr22:22017142_22349088	MAPK1	chr22	22017142	22349088	rs9610458	chr22:22205353	1.121	RN7SL280P	ENSG00000244671	649	8.72229e-07	0.85975	5.32739e-08	0.0524239	0.0878248	-1	0.283513	THSTAR	eQTL	pvalue	NA	NA
chr16:79330152_79442848	WWOX	chr16	79330152	79442848	rs17724508	chr16:79350204	1.2313		ENSG00000261537	215	0.00854674	0.88507	0.000178337	0.0183801	0.0878246	1	0.725581	TH1	eQTL	pvalue	NA	NA
chr7:149128286_149433143	ZNF746	chr7	149128286	149433143	rs354033	chr7:149289464	1.114	RNY4	ENSG00000252316	465	0.000700359	0.875649	2.8706e-05	0.0358029	0.087819	-1	0.348387	CD4naive	eQTL	pvalue	NA	NA
chr16:1041953_1105201	SOX8	chr16	1041953	1105201	rs405343	chr16:1067832	0.8884	TSR3	ENSG00000007520	146	0.0058564	0.891983	9.41242e-05	0.0142482	0.0878181	-1	0.19863	CD8stim	eQTL	pvalue	0.00240758	7
chr5:40288878_40610506	TTC33	chr5	40288878	40610506	rs6880809	chr5:40429250	0.973		ENSG00000199552	730	1.73162e-12	0.858118	1.09275e-13	0.0540641	0.087818	1	0.689041	THSTAR	eQTL	pvalue	NA	NA
chr17:43279320_43781083	MAP3K14	chr17	43279320	43781083	rs7222450	chr17:43407670	1.1034	EFCAB15P	ENSG00000233483	763	0.0074578	0.833125	0.000636024	0.0709637	0.087817	1	0.921363	CD8stim	eQTL	pvalue	NA	NA
chr14:75945376_76028941	BATF	chr14	75945376	76028941	rs34695601	chr14:76014298	1.1157	FOS	ENSG00000170345	133	0.0135469	0.886553	0.000183215	0.0119024	0.0878143	1	0.774436	CD4stim	eQTL	pvalue	0.435711	4
chr1:101213532_101663312	SLC30A7	chr1	101213532	101663312	rs11578655	chr1:101412902	0.8673	NA	ENSG00000260940	673	6.31414e-10	0.85325	4.36781e-11	0.0589359	0.0878137	1	0.860327	TREGnaive	eQTL	pvalue	NA	NA
chr6:6992891_7245458	RREB1	chr6	6992891	7245458	rs12211604	chr6:7100029	0.9111	BLOC1S5	ENSG00000188428	203	0.0901021	0.804459	0.00178417	0.0158418	0.0878131	1	0.581281	TREGnaive	eQTL	pvalue	1.60197e-05	10
chr19:49738081_49925208	CD37	chr19	49738081	49925208	rs1465697	chr19:49837246	0.8831		ENSG00000269540	349	7.3939e-06	0.88263	2.48278e-07	0.0295498	0.0878129	-1	0.627507	CD8naive	eQTL	pvalue	NA	NA
chr18:67482150_67568863	CD226	chr18	67482150	67568863	rs2469434	chr18:67544046	0.9413		ENSG00000266840	167	0.6888	0.0297311	0.18573	0.00792898	0.0878099	1	0.730539	TH1	eQTL	pvalue	NA	NA
chr1:157481253_157815203	FCRL3	chr1	157481253	157815203	rs2317231	chr1:157686337	1.1058		ENSG00000231700	636	0.000172261	0.849851	1.26163e-05	0.062155	0.0878091	-1	0.705975	TH2	eQTL	pvalue	NA	NA
chr17:57475896_58223430	VMP1	chr17	57475896	58223430	rs2150879	chr17:57859210	1.1091	HEATR6-DT	ENSG00000267416	738	1.9491e-05	0.856709	1.26385e-06	0.0554638	0.0878065	1	0.742547	monocytes	eQTL	pvalue	NA	NA
chr1:92929865_93512762	DIPK1A	chr1	92929865	93512762	rs1415069	chr1:93426869	0.9313	MTF2	ENSG00000143033	895	3.00735e-10	0.809667	3.81142e-11	0.102527	0.0878057	1	0.603352	M2	eQTL	pvalue	0.9946	1
chr5:176525029_176837504	RGS14	chr5	176525029	176837504	rs67111717	chr5:176790162	1.1003	PRMT1P1	ENSG00000270706	231	0.0383036	0.848342	0.00110756	0.0244423	0.0878046	1	0.796537	NK	eQTL	pvalue	NA	NA
chr5:176525029_176837504	RGS14	chr5	176525029	176837504	rs67111717	chr5:176790162	1.1003	F12	ENSG00000131187	263	0.0384227	0.851002	0.000987561	0.0217851	0.0878027	-1	0.528517	TREG_MEM	eQTL	pvalue	3.46473e-06	5
chr11:46876450_47860184	MYBPC3	chr11	46876450	47860184	rs2269434	chr11:47360412	0.9175	ARFGAP2	ENSG00000149182	1097	0.0262861	0.806589	0.00250631	0.0768182	0.0878008	1	0.425706	NK	eQTL	pvalue	0.562991	3
chr17:57475896_58223430	VMP1	chr17	57475896	58223430	rs2150879	chr17:57859210	1.1091		ENSG00000265415	738	1.91775e-05	0.842933	1.57739e-06	0.0692451	0.0878007	-1	0.0704607	NK	eQTL	pvalue	NA	NA
chr17:73033162_73583027	GRB2	chr17	73033162	73583027	rs9900529	chr17:73335776	1.0994		ENSG00000264853	969	0.024525	0.80088	0.00258152	0.0842136	0.0877997	-1	0.323013	CD4stim	eQTL	pvalue	NA	NA
chr11:65354926_66061233	TSGA10IP	chr11	65354926	66061233	rs531612	chr11:65705432	0.9155	NA	ENSG00000269990	949	0.00313874	0.802499	0.000415509	0.106148	0.0877993	-1	0.693361	CD8stim	eQTL	pvalue	NA	NA
chr19:6615889_6693163	TNFSF14	chr19	6615889	6693163	rs1077667	chr19:6668972	1.164		ENSG00000266941	261	9.49101e-07	0.88131	3.33613e-08	0.0308906	0.0877988	-1	0.490421	CD8naive	eQTL	pvalue	NA	NA
chr6:36345180_36612323	ETV7	chr6	36345180	36612323	rs1076928	chr6:36348689	0.9266		ENSG00000237719	446	0.143772	0.732499	0.00590966	0.030021	0.0877982	-1	0.230942	TREGnaive	eQTL	pvalue	NA	NA
chr12:57855180_58473351	OS9	chr12	57855180	58473351	rs701006	chr12:58106836	1.1206		ENSG00000258001	762	1.774e-06	0.853421	1.22366e-07	0.0587793	0.0877976	-1	0.269029	TREG_MEM	eQTL	pvalue	NA	NA
chr17:37869878_38507250	NR1D1	chr17	37869878	38507250	rs883871	chr17:38252660	0.9009		ENSG00000265460	551	0.271093	0.590064	0.0160976	0.0349504	0.0877941	-1	0.3902	THSTAR	eQTL	pvalue	NA	NA
chr7:49883749_50304782	SPATA48	chr7	49883749	50304782	rs10230723	chr7:50239880	1.1073	GNL2P1	ENSG00000223893	670	0.0643892	0.788897	0.00445281	0.0544681	0.0877925	-1	0.676119	CD4naive	eQTL	pvalue	NA	NA
chr14:103015542_103459588	TRAF3	chr14	103015542	103459588	rs12588969	chr14:103230758	0.9148		ENSG00000246451	251	0.000242663	0.891628	5.55799e-06	0.0203342	0.0877899	1	0.717131	CD8stim	eQTL	pvalue	NA	NA
chr19:6615889_6693163	TNFSF14	chr19	6615889	6693163	rs1077667	chr19:6668972	1.164	RPL7P50	ENSG00000268785	262	9.56309e-07	0.888003	2.61628e-08	0.0242063	0.0877897	-1	0.473282	TH1	eQTL	pvalue	NA	NA
chr10:6038478_6185310	IL2RA	chr10	6038478	6185310	rs11256593	chr10:6117322	1.2048	AKR1C2	ENSG00000151632	44	2.78655e-11	0.908129	1.27922e-13	0.00408115	0.0877894	1	0.477273	CD4stim	eQTL	pvalue	0.00410317	8
chr1:160162872_160430469	VANGL2	chr1	160162872	160430469	rs3737798	chr1:160389984	1.0911	IGSF8	ENSG00000162729	279	0.0412628	0.84638	0.00114619	0.0234228	0.0877882	-1	0.792115	CD4naive	eQTL	pvalue	2.27585e-06	6
chr11:118462188_118773904	CXCR5	chr11	118462188	118773904	rs12365699	chr11:118743286	1.1546	TMEM25	ENSG00000149582	507	0.0001211	0.859875	7.36515e-06	0.0522088	0.0877875	1	0.495069	TREG_MEM	eQTL	pvalue	0.000421369	9
chr16:29841225_30438138	TBX6	chr16	29841225	30438138	rs3809627	chr16:30103160	0.9076		ENSG00000257506	311	0.008884	0.8767	0.000268027	0.0263619	0.0877859	-1	0.122186	CD8naive	eQTL	pvalue	NA	NA
chr1:120135045_120341256	PHGDH	chr1	120135045	120341256	rs483180	chr1:120267505	0.8974	ADAM30	ENSG00000134249	310	0.000439398	0.880868	1.5454e-05	0.0308932	0.0877838	1	0.364516	TREG_MEM	eQTL	pvalue	0.00193807	NA
chr2:112423188_113109590	MERTK	chr2	112423188	113109590	rs57116599	chr2:112770799	0.8869	PAFAH1B1P2	ENSG00000223973	1002	0.000271656	0.838514	2.38108e-05	0.0734083	0.0877827	-1	0.237525	M2	eQTL	pvalue	NA	NA
chr7:50247159_50346134	IKZF1	chr7	50247159	50346134	rs116877451	chr7:50328339	1.5893	SPATA48	ENSG00000164500	101	0.0994061	0.802201	0.00117962	0.00943168	0.0877814	1	0.623762	TH17	eQTL	pvalue	NA	8
chr22:22017142_22349088	MAPK1	chr22	22017142	22349088	rs9610458	chr22:22205353	1.121	RNA5SP493	ENSG00000200985	649	8.70609e-07	0.858154	5.49386e-08	0.0540649	0.0877803	-1	0.294299	CD8naive	eQTL	pvalue	NA	NA
chr16:1041953_1105201	SOX8	chr16	1041953	1105201	rs405343	chr16:1067832	0.8884	SNRNP25	ENSG00000161981	138	0.00586357	0.893076	8.72002e-05	0.0131936	0.08778	-1	0.442029	M2	eQTL	pvalue	0.00747804	7
chr2:43313584_43361560	ZFP36L2	chr2	43313584	43361560	rs12478539	chr2:43355324	1.1311		ENSG00000224739	144	6.61299e-06	0.899719	9.24843e-08	0.012495	0.0877792	1	0.854167	TH1	eQTL	pvalue	NA	NA
chr14:75945376_76028941	BATF	chr14	75945376	76028941	rs34695601	chr14:76014298	1.1157	IFT43	ENSG00000119650	130	0.0135632	0.88762	0.000167447	0.0108705	0.0877791	1	0.815385	M2	eQTL	pvalue	4.37842e-07	9
chr13:99570862_100512004	UBAC2	chr13	99570862	100512004	rs77654077	chr13:100026952	1.7768	CALM2P4	ENSG00000233662	1495	0.0118511	0.784329	0.00172858	0.114313	0.0877786	1	0.403344	M2	eQTL	pvalue	NA	NA
chr1:92652691_93519650	EVI5	chr1	92652691	93519650	rs139504223	chr1:93152635	0.8655	NA	ENSG00000069712	1133	3.08496e-10	0.830884	3.02323e-11	0.0813382	0.0877778	1	0.765225	TFH	eQTL	pvalue	NA	2
chr19:16444965_16814328	EPS15L1	chr19	16444965	16814328	rs58166386	chr19:16559421	1.095	AKAP8L	ENSG00000011243	47	0.0538993	0.854135	0.000253804	0.00393422	0.0877776	1	0.489362	CD8stim	eQTL	pvalue	0.542386	3
chr6:137679234_138285603	TNFAIP3	chr6	137679234	138285603	rs17780048	chr6:138179146	1.254	IL22RA2	ENSG00000164485	1186	5.14066e-07	0.818683	5.87911e-08	0.0935408	0.0877755	1	0.533727	TREGnaive	eQTL	pvalue	1.20925e-09	10
chr4:108824655_109111753	LEF1	chr4	108824655	109111753	rs9992763	chr4:109058718	0.9139	RCC2P8	ENSG00000250185	360	0.00302492	0.87908	0.000103588	0.0300164	0.0877747	1	0.391667	CD4naive	eQTL	pvalue	NA	NA
chr1:92173722_92239336	TGFBR3	chr1	92173722	92239336	rs12133753	chr1:92222089	1.1329		ENSG00000229067	146	0.00189312	0.898839	2.43411e-05	0.0114692	0.0877743	-1	0.356164	NK	eQTL	pvalue	NA	NA
chr7:149128286_149433143	ZNF746	chr7	149128286	149433143	rs354033	chr7:149289464	1.114	RNY4	ENSG00000252316	465	0.000697253	0.871766	3.18476e-05	0.0397308	0.0877742	-1	0.434409	CD8stim	eQTL	pvalue	NA	NA
chr17:34665281_34997201	ZNHIT3	chr17	34665281	34997201	rs4796224	chr17:34842521	0.9181	NA	ENSG00000108278	232	0.0153384	0.876729	0.000348186	0.0198142	0.0877701	1	0.905172	monocytes	eQTL	pvalue	NA	10
chr16:11193828_11521191	RMI2	chr16	11193828	11521191	rs146566517	chr16:11353879	0.469	MTND4LP24	ENSG00000262259	1054	2.17483e-18	0.818851	2.48247e-19	0.0933806	0.0877683	1	0.43074	Bnaive	eQTL	pvalue	NA	NA
chr10:94171083_94501355	HHEX	chr10	94171083	94501355	rs1112718	chr10:94479107	1.1114	PPP1R3C	ENSG00000119938	345	0.0685942	0.811291	0.00252853	0.0298182	0.087768	1	0.663768	CD4stim	eQTL	pvalue	0.0368812	6
chr4:121992040_122147741	TNIP3	chr4	121992040	122147741	rs17051321	chr4:122119449	0.9097	NDNF	ENSG00000173376	176	0.0124761	0.884673	0.000210964	0.0148716	0.0877679	1	0.761364	M2	eQTL	pvalue	0.15272	3
chr1:92652691_93519650	EVI5	chr1	92652691	93519650	rs139504223	chr1:93152635	0.8655	CDC7	ENSG00000097046	246	4.55848e-07	0.894454	9.10538e-09	0.0177786	0.0877674	-1	0.300813	TREGnaive	eQTL	pvalue	0.352414	5
chr14:103015542_103459588	TRAF3	chr14	103015542	103459588	rs12588969	chr14:103230758	0.9148	RPL21P13	ENSG00000242837	442	0.000238751	0.877254	9.47642e-06	0.0347319	0.0877657	-1	0.778281	TH2	eQTL	pvalue	NA	NA
chr7:149128286_149433143	ZNF746	chr7	149128286	149433143	rs354033	chr7:149289464	1.114		ENSG00000224016	465	0.000695479	0.869548	3.36306e-05	0.0419601	0.0877629	-1	0.535484	CD8stim	eQTL	pvalue	NA	NA
chr5:141414305_141597351	NDFIP1	chr5	141414305	141597351	rs249677	chr5:141539339	0.9256	PCDHB4	ENSG00000081818	155	0.311773	0.585334	0.00528944	0.00984283	0.0877613	1	0.632258	TH17	eQTL	pvalue	NA	8
chr7:49883749_50304782	SPATA48	chr7	49883749	50304782	rs10230723	chr7:50239880	1.1073	GRB10	ENSG00000106070	671	0.0649115	0.795298	0.00393276	0.0480966	0.0877608	1	0.812221	TREG_MEM	eQTL	pvalue	0.367424	2
chr16:1041953_1105201	SOX8	chr16	1041953	1105201	rs405343	chr16:1067832	0.8884	RPS20P2	ENSG00000219274	146	0.00586922	0.893937	8.16756e-05	0.0123522	0.0877599	1	0.410959	TFH	eQTL	pvalue	NA	NA
chr1:92929865_93512762	DIPK1A	chr1	92929865	93512762	rs1415069	chr1:93426869	0.9313	EVI5	ENSG00000067208	901	3.08733e-10	0.831524	3.0002e-11	0.0807178	0.0877586	-1	0.133185	CD8naive	eQTL	pvalue	2.33072e-06	5
chr17:73033162_73583027	GRB2	chr17	73033162	73583027	rs9900529	chr17:73335776	1.0994	SMIM5	ENSG00000204323	946	0.0246676	0.805514	0.00244091	0.0796196	0.087758	1	0.663848	NK	eQTL	pvalue	NA	10
chr5:133827615_134321836	JADE2	chr5	133827615	134321836	rs2084007	chr5:133891282	1.0826	PPP2CA	ENSG00000113575	276	0.116466	0.772995	0.00299441	0.0197863	0.0877576	1	0.554348	monocytes	eQTL	pvalue	0.985509	1
chr6:119066020_119449385	MCM9 - ASF1A	chr6	119066020	119449385	rs11542663	chr6:119215402	1.0833	MIR548B	ENSG00000207982	770	0.251748	0.586725	0.0221755	0.0515945	0.0877568	1	0.651948	THSTAR	eQTL	pvalue	NA	NA
chr5:133418739_133782153	TCF7	chr5	133418739	133782153	rs244656	chr5:133449827	1.1168		ENSG00000251616	41	0.258708	0.64968	0.00112346	0.00273353	0.087755	1	0.707317	TH17	eQTL	pvalue	NA	NA
chr19:18164862_18409068	MPV17L2	chr19	18164862	18409068	rs4808760	chr19:18301979	0.8741	COLGALT1	ENSG00000130309	475	6.91161e-08	0.867124	3.60362e-09	0.0451229	0.0877531	1	0.324211	NK	eQTL	pvalue	0.00373036	5
chr20:62214158_62483911	SLC2A4RG	chr20	62214158	62483911	rs6742	chr20:62374441	1.1727	GID8	ENSG00000101193	655	0.0244094	0.826493	0.00176229	0.0595826	0.0877526	1	0.561832	TFH	eQTL	pvalue	0.961707	2
chr17:57475896_58223430	VMP1	chr17	57475896	58223430	rs2150879	chr17:57859210	1.1091		ENSG00000224011	399	2.00982e-05	0.880015	7.37673e-07	0.0322118	0.0877524	1	0.704261	monocytes	eQTL	pvalue	NA	NA
chr1:120135045_120341256	PHGDH	chr1	120135045	120341256	rs483180	chr1:120267505	0.8974	GAPDHP27	ENSG00000239873	310	0.000440648	0.883374	1.42207e-05	0.0284207	0.0877509	1	0.467742	TH17	eQTL	pvalue	NA	NA
chr17:73033162_73583027	GRB2	chr17	73033162	73583027	rs9900529	chr17:73335776	1.0994		ENSG00000267518	551	0.0667488	0.799696	0.00353543	0.0422691	0.0877509	1	0.69873	CD4naive	eQTL	pvalue	NA	NA
chr1:160698276_160925186	SLAMF7	chr1	160698276	160925186	rs983494	chr1:160703965	1.1061	SLAMF7	ENSG00000026751	387	0.0723597	0.799652	0.00334621	0.0368915	0.0877506	1	0.751938	THSTAR	eQTL	pvalue	0.00654463	4
chr19:10423338_10625953	KEAP1	chr19	10423338	10625953	rs28834106	chr19:10592144	1.1381	CARM1	ENSG00000142453	264	0.000104088	0.884957	3.20789e-06	0.0271857	0.0877504	-1	0.647727	monocytes	eQTL	pvalue	0.999358	1
chr1:160698276_160925186	SLAMF7	chr1	160698276	160925186	rs983494	chr1:160703965	1.1061	IGSF9	ENSG00000085552	378	0.0731563	0.807884	0.00259877	0.0286111	0.0877501	1	0.600529	Bnaive	eQTL	pvalue	0.568911	4
chr2:112423188_113109590	MERTK	chr2	112423188	113109590	rs57116599	chr2:112770799	0.8869	SOCAR	ENSG00000240350	1013	0.000269159	0.830804	2.63198e-05	0.0811528	0.0877475	-1	0.563672	TFH	eQTL	pvalue	NA	NA
chr6:137407099_137466087	IL22RA2	chr6	137407099	137466087	rs62420820	chr6:137438057	1.1471		ENSG00000213109	103	7.03212e-08	0.903987	6.49849e-10	0.00826614	0.0877464	-1	0.61165	CD8naive	eQTL	pvalue	NA	NA
chr11:46876450_47860184	MYBPC3	chr11	46876450	47860184	rs2269434	chr11:47360412	0.9175	RNA5SP340	ENSG00000252941	1096	0.0260804	0.800164	0.00271771	0.0832936	0.0877447	1	0.742701	TH1	eQTL	pvalue	NA	NA
chr13:50638834_51060809	KCNRG	chr13	50638834	51060809	rs9591325	chr13:50811220	1.2366	DLEU1	ENSG00000176124	619	9.08074e-05	0.865474	4.90773e-06	0.0466872	0.0877429	1	0.515347	NK	eQTL	pvalue	NA	9
chr19:18164862_18409068	MPV17L2	chr19	18164862	18409068	rs4808760	chr19:18301979	0.8741		ENSG00000243771	479	6.98542e-08	0.876383	2.86653e-09	0.0358755	0.0877411	-1	0.36952	TH1	eQTL	pvalue	NA	NA
chr11:118447156_118807735	CXCR5	chr11	118447156	118807735	rs6589706	chr11:118747813	1.088		ENSG00000254561	512	0.000121104	0.859922	7.36517e-06	0.0522101	0.0877397	-1	0.496094	CD8naive	eQTL	pvalue	NA	NA
chr17:40264534_40782389	STAT3	chr17	40264534	40782389	rs1026916	chr17:40529835	0.8784	TBC1D3P7	ENSG00000233014	124	1.28997e-05	0.902429	1.41628e-07	0.00982017	0.0877374	1	0.991935	NK	eQTL	pvalue	NA	NA
chr2:112423188_113109590	MERTK	chr2	112423188	113109590	rs57116599	chr2:112770799	0.8869	POLR2DP1	ENSG00000232090	462	0.000762424	0.871394	3.51373e-05	0.0400715	0.0877373	1	0.564935	CD4naive	eQTL	pvalue	NA	NA
chr7:149128286_149433143	ZNF746	chr7	149128286	149433143	rs354033	chr7:149289464	1.114	ZNF398	ENSG00000197024	455	0.000670809	0.838703	5.83221e-05	0.0728316	0.0877359	-1	0.496703	M2	eQTL	pvalue	0.959344	3
chr16:29841225_30438138	TBX6	chr16	29841225	30438138	rs3809627	chr16:30103160	0.9076		ENSG00000261444	312	0.00891433	0.879729	0.000237834	0.0233834	0.0877357	-1	0.166667	CD8stim	eQTL	pvalue	NA	NA
chr12:123192738_124002762	PITPNM2	chr12	123192738	124002762	rs7975763	chr12:123604053	0.886		ENSG00000256546	380	0.00307907	0.879307	0.000104569	0.0297746	0.0877347	1	0.271053	monocytes	eQTL	pvalue	NA	NA
chr17:34665281_34997201	ZNHIT3	chr17	34665281	34997201	rs4796224	chr17:34842521	0.9181	NA	ENSG00000172660	242	0.0153247	0.875946	0.000362502	0.0206326	0.0877345	-1	0.0702479	CD8stim	eQTL	pvalue	NA	2
chr16:1041953_1105201	SOX8	chr16	1041953	1105201	rs405343	chr16:1067832	0.8884		ENSG00000261430	146	0.00587285	0.89449	7.82141e-05	0.011825	0.0877343	1	0.636986	CD8naive	eQTL	pvalue	NA	NA
chr10:6038478_6185310	IL2RA	chr10	6038478	6185310	rs11256593	chr10:6117322	1.2048	LINC00707	ENSG00000238266	410	1.25551e-20	0.878002	4.91244e-22	0.034266	0.0877323	1	0.570732	TFH	eQTL	pvalue	NA	NA
chr11:118447156_118807735	CXCR5	chr11	118447156	118807735	rs6589706	chr11:118747813	1.088	RN7SL688P	ENSG00000239726	548	0.000122114	0.867094	6.35634e-06	0.0450467	0.0877312	1	0.784672	TH17	eQTL	pvalue	NA	NA
chr1:157481253_157815203	FCRL3	chr1	157481253	157815203	rs2317231	chr1:157686337	1.1058	ELL2P1	ENSG00000227295	636	0.000171705	0.847108	1.31881e-05	0.064976	0.0877307	1	0.811321	CD8stim	eQTL	pvalue	NA	NA
chr1:101212872_101621089	EXTL2	chr1	101212872	101621089	rs74449127	chr1:101290432	1.2177	RTCA	ENSG00000137996	590	6.38987e-10	0.863484	3.6167e-11	0.0487859	0.08773	-1	0.230508	TREG_MEM	eQTL	pvalue	0.00292098	7
chr1:92652691_93519650	EVI5	chr1	92652691	93519650	rs139504223	chr1:93152635	0.8655	GLMN	ENSG00000174842	1133	3.05297e-10	0.822269	3.34495e-11	0.0900032	0.0877283	-1	0.198588	TREG_MEM	eQTL	pvalue	4.16914e-06	5
chr13:99570862_100512004	UBAC2	chr13	99570862	100512004	rs77654077	chr13:100026952	1.7768	NUS1P4	ENSG00000217686	1415	0.0116682	0.772198	0.00191271	0.126495	0.0877266	-1	0.359011	NK	eQTL	pvalue	NA	NA
chr6:90804863_91086379	BACH2	chr6	90804863	91086379	rs72928038	chr6:90976768	0.8517	MDN1	ENSG00000112159	290	3.31197e-05	0.887138	9.40385e-07	0.0251013	0.0877264	-1	0.662069	TREG_MEM	eQTL	pvalue	1	2
chr16:1041953_1105201	SOX8	chr16	1041953	1105201	rs405343	chr16:1067832	0.8884	ZNF598	ENSG00000167962	124	0.00629136	0.894616	7.99956e-05	0.0112875	0.0877252	-1	0.274194	THSTAR	eQTL	pvalue	0.201673	2
chr19:18164862_18409068	MPV17L2	chr19	18164862	18409068	rs4808760	chr19:18301979	0.8741	CRTC1	ENSG00000105662	481	6.98875e-08	0.876802	2.8345e-09	0.0354736	0.0877248	1	0.428274	TH2	eQTL	pvalue	0.980548	2
chr17:73033162_73583027	GRB2	chr17	73033162	73583027	rs9900529	chr17:73335776	1.0994	MYO15B	ENSG00000266714	918	0.0250253	0.81718	0.00208469	0.0679859	0.0877246	1	0.765795	TH1	eQTL	pvalue	NA	6
chr19:16444965_16814328	EPS15L1	chr19	16444965	16814328	rs58166386	chr19:16559421	1.095	NA	ENSG00000243745	398	0.0153975	0.863842	0.000580076	0.0324562	0.087724	1	0.708543	THSTAR	eQTL	pvalue	NA	NA
chr16:1041953_1105201	SOX8	chr16	1041953	1105201	rs405343	chr16:1067832	0.8884	RNF151	ENSG00000179580	146	0.00586541	0.893356	8.57305e-05	0.0129698	0.0877228	-1	0.150685	TREG_MEM	eQTL	pvalue	3.79966e-07	9
chr6:159323833_159522796	TAGAP	chr6	159323833	159522796	rs1738074	chr6:159465977	0.8925	ACAT2	ENSG00000120437	438	3.51923e-06	0.876309	1.44797e-07	0.0359676	0.0877193	-1	0.388128	TH1	eQTL	pvalue	1.26454e-05	7
chr5:176525029_176837504	RGS14	chr5	176525029	176837504	rs67111717	chr5:176790162	1.1003	FAF2	ENSG00000113194	263	0.0383978	0.850452	0.00101601	0.0224152	0.0877193	-1	0.444867	TH17	eQTL	pvalue	0.998047	1
chr22:22017142_22349088	MAPK1	chr22	22017142	22349088	rs9610458	chr22:22205353	1.121		ENSG00000226477	365	1.13383e-06	0.883094	3.75859e-08	0.0291865	0.0877182	-1	0.246575	TH17	eQTL	pvalue	NA	NA
chr19:18164862_18409068	MPV17L2	chr19	18164862	18409068	rs4808760	chr19:18301979	0.8741	BORCS8	ENSG00000254901	225	2.21613e-07	0.886723	6.40973e-09	0.025559	0.0877179	-1	0.471111	NK	eQTL	pvalue	NA	9
chr16:29841225_30438138	TBX6	chr16	29841225	30438138	rs3809627	chr16:30103160	0.9076	PRSS53	ENSG00000151006	100	0.0257533	0.879056	0.000215185	0.00725733	0.0877177	-1	0.23	CD8stim	eQTL	pvalue	7.27162e-11	8
chr17:37869878_38507250	NR1D1	chr17	37869878	38507250	rs883871	chr17:38252660	0.9009	IKZF3	ENSG00000161405	604	0.254032	0.553153	0.0331029	0.0719937	0.0877176	1	0.675497	CD4naive	eQTL	pvalue	0.994922	2
chr6:137876882_138124804	OLIG3	chr6	137876882	138124804	rs631204	chr6:137959455	1.1194		ENSG00000213109	489	5.48053e-07	0.872801	2.48472e-08	0.0394826	0.0877155	-1	0.597137	TREGnaive	eQTL	pvalue	NA	NA
chr5:35728440_36153781	IL7R	chr5	35728440	36153781	rs10063294	chr5:35877505	0.9057		ENSG00000242292	787	7.41749e-05	0.848715	5.55651e-06	0.0634903	0.0877154	1	0.33291	M2	eQTL	pvalue	NA	NA
chr7:138679553_138742981	ZC3HAV1	chr7	138679553	138742981	rs10271373	chr7:138729795	0.9316	PTMAP10	ENSG00000213237	87	0.515853	0.379207	0.00997803	0.0072472	0.0877147	1	0.965517	monocytes	eQTL	pvalue	NA	NA
chr19:10744807_11274530	SMARCA4	chr19	10744807	11274530	rs12609500	chr19:11173928	1.0997		ENSG00000267303	782	0.0227177	0.81083	0.00214833	0.0765894	0.0877143	-1	0.287724	TH17	eQTL	pvalue	NA	NA
chr5:141414305_141597351	NDFIP1	chr5	141414305	141597351	rs249677	chr5:141539339	0.9256	PCDHGC4	ENSG00000242419	379	0.134602	0.736443	0.00638649	0.0348544	0.0877142	-1	0.379947	TREGnaive	eQTL	pvalue	0.93615	2
chr2:43313584_43361560	ZFP36L2	chr2	43313584	43361560	rs12478539	chr2:43355324	1.1311	THADA	ENSG00000115970	152	6.60275e-06	0.898325	1.03213e-07	0.0139547	0.0877133	-1	0.269737	CD8stim	eQTL	pvalue	1.24008e-28	6
chr14:103199716_103463149	TRAF3	chr14	103199716	103463149	rs12147246	chr14:103265844	0.9054		ENSG00000259013	211	0.00024339	0.894298	4.85229e-06	0.0177412	0.0877127	1	0.7109	Bnaive	eQTL	pvalue	NA	NA
chr2:112425029_112642886	ANAPC1	chr2	112425029	112642886	rs71252597	chr2:112492986	0.8024		ENSG00000227842	308	0.00094895	0.885723	2.75091e-05	0.0255885	0.087712	-1	0.142857	THSTAR	eQTL	pvalue	NA	NA
chr1:157481253_157815203	FCRL3	chr1	157481253	157815203	rs2317231	chr1:157686337	1.1058		ENSG00000233712	636	0.000167269	0.825223	1.76282e-05	0.0868814	0.0877104	1	0.694969	TREGnaive	eQTL	pvalue	NA	NA
chr4:106008586_106479425	PPA2	chr4	106008586	106479425	rs2726479	chr4:106255589	0.9238	TBCK	ENSG00000145348	615	0.0685228	0.787318	0.00452664	0.0519228	0.0877101	1	0.482927	TFH	eQTL	pvalue	3.21548e-06	5
chr16:11031156_11498745	RMI2	chr16	11031156	11498745	rs34947566	chr16:11412926	1.1412	HNRNPCP4	ENSG00000263179	1303	1.08401e-18	0.807327	1.41054e-19	0.104964	0.0877094	-1	0.456639	CD8naive	eQTL	pvalue	NA	NA
chr22:50935082_51045816	ODF3B	chr22	50935082	51045816	rs140522	chr22:50971266	0.8953		ENSG00000273188	235	0.00015195	0.89199	3.44674e-06	0.0201456	0.0877087	-1	0.306383	CD4stim	eQTL	pvalue	NA	NA
chr3:71421370_71686082	FOXP1 - AC097634.4	chr3	71421370	71686082	rs9878602	chr3:71535338	1.0872	FOXP1-AS1	ENSG00000244203	328	0.013861	0.871203	0.000427789	0.0268001	0.0877079	-1	0.265244	CD4stim	eQTL	pvalue	NA	NA
chr17:40264534_40782389	STAT3	chr17	40264534	40782389	rs1026916	chr17:40529835	0.8784	PSMC3IP	ENSG00000131470	494	7.45087e-09	0.850272	5.44254e-10	0.062021	0.0877074	1	0.629555	TH1	eQTL	pvalue	0.000192545	7
chr6:36345180_36612323	ETV7	chr6	36345180	36612323	rs1076928	chr6:36348689	0.9266	BNIP5	ENSG00000189325	446	0.143208	0.729624	0.00648878	0.0329717	0.0877073	-1	0.681614	TREG_MEM	eQTL	pvalue	NA	8
chr1:2407781_2779397	PRXL2B	chr1	2407781	2779397	rs6670198	chr1:2520527	0.865		ENSG00000233542	308	1.1227e-11	0.885793	3.36992e-13	0.0265004	0.0877069	-1	0.857143	TREGnaive	eQTL	pvalue	NA	NA
chr6:90804863_91086379	BACH2	chr6	90804863	91086379	rs72928038	chr6:90976768	0.8517		ENSG00000199630	290	3.31652e-05	0.888357	8.95627e-07	0.0239024	0.0877069	1	0.672414	CD8stim	eQTL	pvalue	NA	NA
chr10:5989954_6190329	IL2RA	chr10	5989954	6190329	rs12722559	chr10:6070273	1.2494	CALML3-AS1	ENSG00000205488	502	1.24366e-20	0.869717	6.10093e-22	0.0425774	0.0877052	-1	0.410359	TREGnaive	eQTL	pvalue	NA	NA
chr19:10423338_10625953	KEAP1	chr19	10423338	10625953	rs28834106	chr19:10592144	1.1381	ZNF562	ENSG00000171466	268	0.000104177	0.88571	3.12471e-06	0.0264785	0.0877041	-1	0.287313	CD8naive	eQTL	pvalue	0.13968	6
chr1:160698276_160925186	SLAMF7	chr1	160698276	160925186	rs983494	chr1:160703965	1.1061	RPS23P10	ENSG00000224203	391	0.0734543	0.811908	0.00224189	0.0246924	0.0877031	1	0.736573	CD4stim	eQTL	pvalue	NA	NA
chr1:2407781_2779397	PRXL2B	chr1	2407781	2779397	rs6670198	chr1:2520527	0.865	RER1	ENSG00000157916	308	1.12309e-11	0.886094	3.33222e-13	0.0262029	0.087703	1	0.795455	CD4stim	eQTL	pvalue	0.96924	3
chr11:118462188_118773904	CXCR5	chr11	118462188	118773904	rs12365699	chr11:118743286	1.1546	THY1	ENSG00000154096	507	0.000122046	0.866592	6.43138e-06	0.0455786	0.0877011	-1	0.717949	TREGnaive	eQTL	pvalue	0.164135	7
chr16:1041953_1105201	SOX8	chr16	1041953	1105201	rs405343	chr16:1067832	0.8884	PRR35	ENSG00000161992	146	0.00586902	0.893906	8.22634e-05	0.0124418	0.0877008	1	0.273973	TFH	eQTL	pvalue	NA	6
chr11:118000454_118904452	PHLDB1	chr11	118000454	118904452	rs34026809	chr11:118480695	0.8643	CCDC153	ENSG00000248712	1270	0.000114932	0.816171	1.35309e-05	0.0959997	0.0877004	-1	0.624409	TFH	eQTL	pvalue	0.154453	7
chr1:92450091_93431324	GFI1	chr1	92450091	93431324	rs58394161	chr1:92939959	0.8425	GLMN	ENSG00000174842	1151	3.05195e-10	0.821991	3.35637e-11	0.0903104	0.0876985	-1	0.201564	TREG_MEM	eQTL	pvalue	4.16914e-06	5
chr15:79125587_79260741	RASGRF1	chr15	79125587	79260741	rs62013236	chr15:79247482	1.1334	NA	ENSG00000268838	326	0.0527165	0.83413	0.00151843	0.0239383	0.0876967	1	0.297546	monocytes	eQTL	pvalue	NA	NA
chr14:88217115_88715610	GPR65	chr14	88217115	88715610	rs116899835	chr14:88523488	1.3474	GPR65	ENSG00000140030	1280	2.83526e-07	0.817395	3.29509e-08	0.0949085	0.0876959	1	0.604688	NK	eQTL	pvalue	0.505441	5
chr6:90804863_91086379	BACH2	chr6	90804863	91086379	rs72928038	chr6:90976768	0.8517	RN7SL11P	ENSG00000239316	290	3.30334e-05	0.884827	1.02794e-06	0.0274465	0.0876924	-1	0.503448	CD8naive	eQTL	pvalue	NA	NA
chr7:2392233_2478020	CHST12	chr7	2392233	2478020	rs55858457	chr7:2443302	0.8931	IMMP1LP3	ENSG00000271098	136	0.00354768	0.895414	5.30248e-05	0.0132955	0.08769	-1	0.147059	CD4stim	eQTL	pvalue	NA	NA
chr21:34666160_35187100	IFNGR2	chr21	34666160	35187100	rs9808753	chr21:34787312	1.0846	IFNAR1	ENSG00000142166	596	0.562695	0.293864	0.0366827	0.0190697	0.0876888	1	0.719799	TH1	eQTL	pvalue	0.00062033	7
chr16:1041953_1105201	SOX8	chr16	1041953	1105201	rs405343	chr16:1067832	0.8884	FBXL16	ENSG00000127585	146	0.00587169	0.894313	7.96763e-05	0.0120478	0.0876882	1	0.712329	monocytes	eQTL	pvalue	0.951557	2
chr16:1041953_1105201	SOX8	chr16	1041953	1105201	rs405343	chr16:1067832	0.8884	RHBDL1	ENSG00000103269	146	0.00587154	0.894289	7.9834e-05	0.0120718	0.0876875	1	0.506849	TREGnaive	eQTL	pvalue	0.494734	3
chr13:50638834_51060809	KCNRG	chr13	50638834	51060809	rs9591325	chr13:50811220	1.2366	CAB39L	ENSG00000102547	547	9.0617e-05	0.863649	5.10511e-06	0.0485679	0.087687	-1	0.393053	monocytes	eQTL	pvalue	0.0164206	6
chr12:57855180_58473351	OS9	chr12	57855180	58473351	rs701006	chr12:58106836	1.1206	R3HDM2	ENSG00000179912	762	1.78105e-06	0.856816	1.15544e-07	0.0554972	0.0876844	-1	0.166667	TREG_MEM	eQTL	pvalue	0.995929	1
chr3:121334409_121729409	IQCB1	chr3	121334409	121729409	rs2331964	chr3:121542898	1.1042	RABL3	ENSG00000144840	218	0.273651	0.617088	0.00665583	0.0149214	0.0876836	-1	0.449541	TH2	eQTL	pvalue	0.136652	6
chr11:60760530_60835043	CD6	chr11	60760530	60835043	rs4939490	chr11:60793651	1.1464		ENSG00000256944	174	1.55335e-09	0.896931	2.67978e-11	0.0153858	0.0876836	1	0.58046	THSTAR	eQTL	pvalue	NA	NA
chr7:149128286_149433143	ZNF746	chr7	149128286	149433143	rs354033	chr7:149289464	1.114	ATP6V0E2	ENSG00000171130	455	0.00069714	0.871624	3.20336e-05	0.0399635	0.0876834	-1	0.331868	Bnaive	eQTL	pvalue	2.05632e-05	7
chr14:75945376_76028941	BATF	chr14	75945376	76028941	rs34695601	chr14:76014298	1.1157	PGF	ENSG00000119630	136	0.0135375	0.885943	0.000194592	0.0126471	0.0876775	1	0.536765	TFH	eQTL	pvalue	0.898304	5
chr5:176525029_176837504	RGS14	chr5	176525029	176837504	rs67111717	chr5:176790162	1.1003	ZNF346-IT1	ENSG00000251666	230	0.0382852	0.847933	0.00113151	0.0249728	0.0876774	-1	0.413043	monocytes	eQTL	pvalue	NA	NA
chr1:117032885_117104215	CD58	chr1	117032885	117104215	rs10801908	chr1:117090493	1.2398	IGSF3	ENSG00000143061	36	7.69798e-11	0.909419	2.53258e-13	0.00290425	0.0876764	-1	0.0277778	CD4stim	eQTL	pvalue	0.987085	2
chr18:56206955_56320360	ALPK2	chr18	56206955	56320360	rs4940730	chr18:56269737	1.0254	ATP8B1	ENSG00000081923	175	0.012074	0.886621	0.000184285	0.0134448	0.0876763	1	0.571429	THSTAR	eQTL	pvalue	3.66504e-07	3
chr1:117032885_117104215	CD58	chr1	117032885	117104215	rs10801908	chr1:117090493	1.2398	LINC01779	ENSG00000235933	36	7.6984e-11	0.909469	2.49106e-13	0.0028552	0.0876758	1	1	M2	eQTL	pvalue	NA	NA
chr17:45312813_45874509	NPEPPS	chr17	45312813	45874509	rs11079784	chr17:45702280	1.1131	NFE2L1-DT	ENSG00000263412	1133	1.39908e-06	0.818977	1.59614e-07	0.0933454	0.0876756	-1	0.270962	monocytes	eQTL	pvalue	NA	NA
chr10:75154043_75706194	PLAU	chr10	75154043	75706194	rs17741873	chr10:75653800	1.0931	CAMK2G	ENSG00000148660	519	0.41069	0.443875	0.0278023	0.0299612	0.0876717	-1	0.260116	monocytes	eQTL	pvalue	0.994506	1
chr16:1041953_1105201	SOX8	chr16	1041953	1105201	rs405343	chr16:1067832	0.8884	CEROX1	ENSG00000260807	145	0.00587014	0.894077	8.13421e-05	0.0123015	0.08767	-1	0.172414	NK	eQTL	pvalue	NA	NA
chr11:118447156_118807735	CXCR5	chr11	118447156	118807735	rs6589706	chr11:118747813	1.088	HSPE1P18	ENSG00000255163	548	0.000121336	0.861573	7.14249e-06	0.050629	0.0876696	-1	0.222628	TH17	eQTL	pvalue	NA	NA
chr19:49738081_49925208	CD37	chr19	49738081	49925208	rs1465697	chr19:49837246	0.8831		ENSG00000269091	349	7.29302e-06	0.870587	3.50369e-07	0.0417369	0.0876689	-1	0.39255	CD8stim	eQTL	pvalue	NA	NA
chr1:160162872_160430469	VANGL2	chr1	160162872	160430469	rs3737798	chr1:160389984	1.0911		ENSG00000237409	274	0.0412701	0.84652	0.00114489	0.0233961	0.0876688	-1	0.562044	CD8stim	eQTL	pvalue	NA	NA
chr11:118447156_118807735	CXCR5	chr11	118447156	118807735	rs6589706	chr11:118747813	1.088		ENSG00000254909	551	0.00012097	0.859104	7.48954e-06	0.0531016	0.0876661	-1	0.549909	TH1	eQTL	pvalue	NA	NA
chr6:127955546_128297436	PTPRK	chr6	127955546	128297436	rs802730	chr6:128280104	1.1211	RPL5P18	ENSG00000220744	477	0.000107584	0.865552	5.81165e-06	0.046669	0.0876655	-1	0.32914	TREGnaive	eQTL	pvalue	NA	NA
chr17:45312813_45874509	NPEPPS	chr17	45312813	45874509	rs11079784	chr17:45702280	1.1131	COPZ2	ENSG00000005243	1146	1.37372e-06	0.804132	1.84995e-07	0.108202	0.0876647	1	0.623909	TREG_MEM	eQTL	pvalue	0.00170949	9
chr19:16444965_16814328	EPS15L1	chr19	16444965	16814328	rs58166386	chr19:16559421	1.095	FAM32A	ENSG00000105058	401	0.0154104	0.86457	0.000568147	0.031787	0.0876642	-1	0.354115	TH17	eQTL	pvalue	0.00905287	8
chr1:92450091_93431324	GFI1	chr1	92450091	93431324	rs58394161	chr1:92939959	0.8425	WDR82P2	ENSG00000241318	476	2.42492e-07	0.874695	1.04596e-08	0.0376411	0.0876639	1	0.180672	TH2	eQTL	pvalue	NA	NA
chr10:94171083_94501355	HHEX	chr10	94171083	94501355	rs1112718	chr10:94479107	1.1114	RN7SL644P	ENSG00000264313	501	9.6738e-05	0.871996	4.47378e-06	0.040239	0.0876633	1	0.634731	CD4stim	eQTL	pvalue	NA	NA
chr6:137679234_138285603	TNFAIP3	chr6	137679234	138285603	rs17780048	chr6:138179146	1.254	IL22RA2	ENSG00000164485	1186	5.09516e-07	0.811436	6.34122e-08	0.1009	0.0876631	-1	0.46543	TH2	eQTL	pvalue	1.20925e-09	10
chr11:118000454_118904452	PHLDB1	chr11	118000454	118904452	rs34026809	chr11:118480695	0.8643		ENSG00000201535	1376	0.000113421	0.805439	1.50475e-05	0.10677	0.0876627	1	0.512355	CD4naive	eQTL	pvalue	NA	NA
chr1:200671993_201056749	INAVA	chr1	200671993	201056749	rs59655222	chr1:200875897	1.1311	DDX59-AS1	ENSG00000260088	766	2.77851e-06	0.853291	1.92546e-07	0.0590439	0.0876626	-1	0.466057	NK	eQTL	pvalue	NA	NA
chr13:50638834_51060809	KCNRG	chr13	50638834	51060809	rs9591325	chr13:50811220	1.2366	RPL5P31	ENSG00000214878	524	9.1482e-05	0.871904	4.24152e-06	0.0403378	0.0876625	-1	0.354962	monocytes	eQTL	pvalue	NA	NA
chr10:6038478_6185310	IL2RA	chr10	6038478	6185310	rs11256593	chr10:6117322	1.2048	AKR1C3	ENSG00000196139	100	1.61511e-15	0.902922	1.70008e-17	0.00941659	0.0876619	1	0.72	THSTAR	eQTL	pvalue	1.07139e-11	10
chr1:85609016_85939177	SYDE2	chr1	85609016	85939177	rs11161550	chr1:85682020	0.9597	NA	ENSG00000264380	754	1.18592e-05	0.848549	8.92552e-07	0.0637764	0.0876618	-1	0.477454	M2	eQTL	pvalue	NA	NA
chr6:137876882_138124804	OLIG3	chr6	137876882	138124804	rs631204	chr6:137959455	1.1194	IFNGR1	ENSG00000027697	489	5.46478e-07	0.870293	2.64563e-08	0.0420453	0.0876608	-1	0.460123	TH17	eQTL	pvalue	0.327969	4
chr3:119102250_119275236	TIMMDC1	chr3	119102250	119275236	rs9843355	chr3:119228508	1.1432	TMEM39A	ENSG00000176142	361	3.7183e-05	0.883514	1.21522e-06	0.0287873	0.0876607	1	0.385042	CD8naive	eQTL	pvalue	0.979618	2
chr1:2407781_2779397	PRXL2B	chr1	2407781	2779397	rs6670198	chr1:2520527	0.865	SKI	ENSG00000157933	308	1.12494e-11	0.887556	3.15234e-13	0.0247838	0.0876605	1	0.821429	CD8naive	eQTL	pvalue	0.981402	1
chr1:85416840_86010196	BCL10	chr1	85416840	86010196	rs35486093	chr1:85729820	0.8357	NEDD8P1	ENSG00000226970	614	0.0619029	0.798477	0.00374471	0.0482148	0.0876605	-1	0.517915	monocytes	eQTL	pvalue	NA	NA
chr17:40264534_40782389	STAT3	chr17	40264534	40782389	rs1026916	chr17:40529835	0.8784	ARL4D	ENSG00000175906	369	7.74285e-09	0.88297	2.58353e-10	0.0293741	0.0876563	1	0.837398	TH2	eQTL	pvalue	0.13243	7
chr11:118617158_118947933	BCL9L	chr11	118617158	118947933	rs149114341	chr11:118783424	1.3559		ENSG00000254561	469	0.000141789	0.864258	7.87881e-06	0.0479366	0.087656	-1	0.620469	CD8naive	eQTL	pvalue	NA	NA
chr5:35728440_36153781	IL7R	chr5	35728440	36153781	rs10063294	chr5:35877505	0.9057	PRLR	ENSG00000113494	786	7.42249e-05	0.849286	5.51176e-06	0.0629783	0.0876554	1	0.645038	monocytes	eQTL	pvalue	0.916128	2
chr5:6633447_6821401	TENT4A	chr5	6633447	6821401	rs34681760	chr5:6712834	1.0835	LINC02236	ENSG00000251365	333	0.245513	0.633175	0.00942869	0.0242288	0.0876548	-1	0.66967	TREG_MEM	eQTL	pvalue	NA	NA
chr11:118617158_118947933	BCL9L	chr11	118617158	118947933	rs149114341	chr11:118783424	1.3559		ENSG00000254909	464	0.000138288	0.842914	1.13808e-05	0.0692823	0.0876543	-1	0.351293	NK	eQTL	pvalue	NA	NA
chr6:159323833_159522796	TAGAP	chr6	159323833	159522796	rs1738074	chr6:159465977	0.8925	SRP72P2	ENSG00000188451	441	3.48515e-06	0.867824	1.79136e-07	0.0445183	0.0876541	1	0.689342	TREGnaive	eQTL	pvalue	NA	NA
chr20:44594575_44782428	CD40	chr20	44594575	44782428	rs6032662	chr20:44734310	1.1432	SYS1	ENSG00000204070	316	3.75735e-08	0.886192	1.11269e-09	0.0261557	0.0876522	1	0.636076	NK	eQTL	pvalue	0.474141	6
chr16:1041953_1105201	SOX8	chr16	1041953	1105201	rs405343	chr16:1067832	0.8884	METTL26	ENSG00000130731	148	0.00557244	0.890286	0.000103112	0.0163861	0.087652	-1	0.236486	TH1	eQTL	pvalue	NA	9
chr11:65354926_66061233	TSGA10IP	chr11	65354926	66061233	rs531612	chr11:65705432	0.9155	ZNRD2	ENSG00000173465	949	0.00320264	0.815451	0.000366889	0.0933291	0.08765	-1	0.124341	TREG_MEM	eQTL	pvalue	NA	9
chr1:92929865_93512762	DIPK1A	chr1	92929865	93512762	rs1415069	chr1:93426869	0.9313	CCNJP2	ENSG00000223896	900	3.11715e-10	0.839554	2.70609e-11	0.0727965	0.0876499	-1	0.238889	CD4stim	eQTL	pvalue	NA	NA
chr1:92450091_93431324	GFI1	chr1	92450091	93431324	rs58394161	chr1:92939959	0.8425	NA	ENSG00000069712	1151	3.08044e-10	0.829665	3.07326e-11	0.0826854	0.0876492	1	0.748045	TFH	eQTL	pvalue	NA	2
chr1:160698276_160925186	SLAMF7	chr1	160698276	160925186	rs983494	chr1:160703965	1.1061		ENSG00000234425	387	0.0729889	0.806605	0.00272547	0.0300318	0.0876491	1	0.648579	TREG_MEM	eQTL	pvalue	NA	NA
chr17:34665281_34997201	ZNHIT3	chr17	34665281	34997201	rs4796224	chr17:34842521	0.9181	NA	ENSG00000267657	242	0.0153309	0.876303	0.000357772	0.0203623	0.0876464	1	0.570248	CD8stim	eQTL	pvalue	NA	NA
chr10:5989954_6190329	IL2RA	chr10	5989954	6190329	rs12722559	chr10:6070273	1.2494	ASB13	ENSG00000196372	484	1.24033e-20	0.867389	6.44244e-22	0.0449657	0.0876455	1	0.595041	M2	eQTL	pvalue	0.257156	10
chr17:34665281_34997201	ZNHIT3	chr17	34665281	34997201	rs4796224	chr17:34842521	0.9181	NA	ENSG00000213494	242	0.0153219	0.875786	0.000366854	0.0208814	0.0876439	-1	0.318182	CD8stim	eQTL	pvalue	NA	9
chr15:90831146_91201561	ZNF774	chr15	90831146	91201561	rs6496663	chr15:90887584	0.9043	MESP2	ENSG00000188095	929	0.00633956	0.832777	0.000554002	0.0726871	0.0876425	-1	0.228202	CD8stim	eQTL	pvalue	0.0114096	8
chr22:22017142_22349088	MAPK1	chr22	22017142	22349088	rs9610458	chr22:22205353	1.121		ENSG00000272829	629	8.68429e-07	0.856005	5.72588e-08	0.056352	0.087642	-1	0.222576	TH2	eQTL	pvalue	NA	NA
chr19:49738081_49925208	CD37	chr19	49738081	49925208	rs1465697	chr19:49837246	0.8831	SULT2B1	ENSG00000088002	351	7.40795e-06	0.884316	2.35584e-07	0.028035	0.087641	-1	0.0940171	TH1	eQTL	pvalue	0.827919	3
chr1:2407781_2779397	PRXL2B	chr1	2407781	2779397	rs6670198	chr1:2520527	0.865		ENSG00000224387	307	1.12272e-11	0.885802	3.37724e-13	0.0265582	0.0876397	-1	0.123779	Bnaive	eQTL	pvalue	NA	NA
chr11:118447156_118807735	CXCR5	chr11	118447156	118807735	rs6589706	chr11:118747813	1.088	RN7SL688P	ENSG00000239726	557	0.000120233	0.855799	7.94089e-06	0.0564345	0.0876381	1	0.603232	CD8stim	eQTL	pvalue	NA	NA
chr14:88217115_88715610	GPR65	chr14	88217115	88715610	rs116899835	chr14:88523488	1.3474	RNU6-835P	ENSG00000252783	1281	2.74457e-07	0.792545	4.15229e-08	0.119817	0.087638	1	0.637783	CD8naive	eQTL	pvalue	NA	NA
chr5:176525029_176837504	RGS14	chr5	176525029	176837504	rs67111717	chr5:176790162	1.1003	MXD3	ENSG00000213347	263	0.0384499	0.851604	0.000967562	0.0213424	0.0876359	-1	0.171103	TREG_MEM	eQTL	pvalue	0.00156993	7
chr19:10258259_10897760	TYK2	chr19	10258259	10897760	rs34536443	chr19:10463118	1.3037	CDC37	ENSG00000105401	875	9.85839e-05	0.838175	8.72387e-06	0.074084	0.0876336	1	0.677714	monocytes	eQTL	pvalue	0.962358	2
chr17:73033162_73583027	GRB2	chr17	73033162	73583027	rs9900529	chr17:73335776	1.0994	CD300A	ENSG00000167851	660	0.0255356	0.833063	0.00160174	0.052167	0.0876325	-1	0.778788	CD8stim	eQTL	pvalue	8.94315e-07	7
chr11:46876450_47860184	MYBPC3	chr11	46876450	47860184	rs2269434	chr11:47360412	0.9175		ENSG00000254639	378	0.126739	0.752608	0.00477205	0.02825	0.0876305	-1	0.624339	CD4naive	eQTL	pvalue	NA	NA
chr13:50699049_51121893	DLEU7	chr13	50699049	51121893	rs9568402	chr13:50961957	0.911	NA	ENSG00000221198	765	8.82498e-05	0.841099	7.47737e-06	0.0711783	0.0876269	-1	0.512418	THSTAR	eQTL	pvalue	NA	NA
chr1:157481253_157815203	FCRL3	chr1	157481253	157815203	rs2317231	chr1:157686337	1.1058	HAPLN2	ENSG00000132702	247	0.00830358	0.877704	0.000247941	0.0261202	0.0876243	1	0.566802	monocytes	eQTL	pvalue	1.05244e-05	8
chr16:1041953_1105201	SOX8	chr16	1041953	1105201	rs405343	chr16:1067832	0.8884	MSRB1	ENSG00000198736	146	0.00585939	0.89244	9.23972e-05	0.0139853	0.087623	1	0.424658	TH2	eQTL	pvalue	0.00310471	7
chr13:50638834_51060809	KCNRG	chr13	50638834	51060809	rs9591325	chr13:50811220	1.2366	EBPL	ENSG00000123179	623	9.01393e-05	0.859104	5.58908e-06	0.0531811	0.087619	1	0.608347	CD8stim	eQTL	pvalue	0.0388533	8
chr20:62214158_62483911	SLC2A4RG	chr20	62214158	62483911	rs6742	chr20:62374441	1.1727	FNDC11	ENSG00000125531	655	0.0245832	0.832378	0.0015925	0.0538336	0.087613	-1	0.334351	TFH	eQTL	pvalue	NA	8
chr14:103199716_103463149	TRAF3	chr14	103199716	103463149	rs12147246	chr14:103265844	0.9054	NA	ENSG00000264904	239	0.000242811	0.892172	5.45846e-06	0.0199686	0.0876115	-1	0.811715	CD4naive	eQTL	pvalue	NA	NA
chr17:73033162_73583027	GRB2	chr17	73033162	73583027	rs9900529	chr17:73335776	1.0994	RNF157	ENSG00000141576	748	0.0253036	0.825529	0.00183331	0.0597241	0.0876103	-1	0.240642	TREGnaive	eQTL	pvalue	0.000108023	4
chr10:5989954_6190329	IL2RA	chr10	5989954	6190329	rs12722559	chr10:6070273	1.2494	AKR1C3	ENSG00000196139	167	1.60798e-15	0.898934	2.42283e-17	0.0134571	0.0876088	-1	0.461078	monocytes	eQTL	pvalue	1.07139e-11	10
chr14:103199716_103463149	TRAF3	chr14	103199716	103463149	rs12147246	chr14:103265844	0.9054	RPL21P13	ENSG00000242837	239	0.000242902	0.892506	5.36834e-06	0.0196375	0.0876077	-1	0.757322	CD4naive	eQTL	pvalue	NA	NA
chr16:11031156_11498745	RMI2	chr16	11031156	11498745	rs34947566	chr16:11412926	1.1412	ZC3H7A	ENSG00000122299	1303	1.07577e-18	0.801193	1.49427e-19	0.1112	0.0876069	1	0.718342	CD8naive	eQTL	pvalue	0.999987	1
chr14:52228101_52368559	GNG2	chr14	52228101	52368559	rs11852059	chr14:52306091	0.908	RTRAF	ENSG00000087302	347	0.0709756	0.813305	0.00226346	0.0258492	0.0876065	1	0.553314	monocytes	eQTL	pvalue	NA	4
chr13:50638834_51060809	KCNRG	chr13	50638834	51060809	rs9591325	chr13:50811220	1.2366	KPNA3	ENSG00000102753	608	8.90053e-05	0.848296	6.72442e-06	0.0640019	0.0876063	1	0.286184	M2	eQTL	pvalue	0.809824	2
chr22:50935082_51045816	ODF3B	chr22	50935082	51045816	rs140522	chr22:50971266	0.8953	CRELD2	ENSG00000184164	236	0.000152146	0.89314	3.26831e-06	0.0190983	0.0876059	-1	0.432203	TH2	eQTL	pvalue	4.95812e-08	6
chr1:101212872_101621089	EXTL2	chr1	101212872	101621089	rs74449127	chr1:101290432	1.2177		ENSG00000252765	590	6.38407e-10	0.862701	3.68387e-11	0.0496937	0.0876057	-1	0.432203	TH17	eQTL	pvalue	NA	NA
chr11:65354926_66061233	TSGA10IP	chr11	65354926	66061233	rs531612	chr11:65705432	0.9155	CATSPER1	ENSG00000175294	948	0.00328889	0.837413	0.000280813	0.0714126	0.0876043	1	0.506329	THSTAR	eQTL	pvalue	1.14277e-08	6
chr6:135188731_135538639	MYB	chr6	135188731	135538639	rs2327586	chr6:135495226	1.1113	KRT8P42	ENSG00000220378	480	0.0006454	0.877219	2.54517e-05	0.034506	0.0876038	-1	0.410417	CD4naive	eQTL	pvalue	NA	NA
chr11:60760530_60835043	CD6	chr11	60760530	60835043	rs4939490	chr11:60793651	1.1464	FEN1	ENSG00000168496	174	1.55431e-09	0.897482	2.5985e-11	0.0149165	0.0876019	1	0.597701	CD4naive	eQTL	pvalue	3.47774e-05	8
chr13:99570862_100512004	UBAC2	chr13	99570862	100512004	rs77654077	chr13:100026952	1.7768	DOCK9-DT	ENSG00000260992	1798	0.0115278	0.762991	0.00205348	0.135826	0.087601	1	0.309232	M2	eQTL	pvalue	NA	NA
chr4:108824655_109111753	LEF1	chr4	108824655	109111753	rs9992763	chr4:109058718	0.9139	RPL34-DT	ENSG00000234492	360	0.00302809	0.880002	0.000101015	0.0292687	0.0876002	-1	0.419444	CD4naive	eQTL	pvalue	NA	NA
chr19:16444965_16814328	EPS15L1	chr19	16444965	16814328	rs58166386	chr19:16559421	1.095		ENSG00000269578	401	0.0154021	0.8641	0.000577658	0.0323207	0.0875995	1	0.67581	TFH	eQTL	pvalue	NA	NA
chr16:79108045_79129738	WWOX	chr16	79108045	79129738	rs12925972	chr16:79111297	1.0992		ENSG00000260816	27	0.0502957	0.859395	0.000154676	0.00255532	0.0875994	-1	0.0740741	TFH	eQTL	pvalue	NA	NA
chr3:121334409_121729409	IQCB1	chr3	121334409	121729409	rs2331964	chr3:121542898	1.1042	CSTA	ENSG00000121552	867	7.79465e-05	0.849052	5.81647e-06	0.0632698	0.0875945	-1	0.634371	M2	eQTL	pvalue	0.000533614	10
chr2:112425029_112642886	ANAPC1	chr2	112425029	112642886	rs71252597	chr2:112492986	0.8024	RPL5P9	ENSG00000236330	295	0.000950467	0.887137	2.61208e-05	0.0242927	0.0875941	1	0.759322	CD4naive	eQTL	pvalue	NA	NA
chr11:60760530_60835043	CD6	chr11	60760530	60835043	rs4939490	chr11:60793651	1.1464	RN7SL23P	ENSG00000240823	174	1.549e-09	0.89442	3.1302e-11	0.0179867	0.0875936	1	0.758621	CD4naive	eQTL	pvalue	NA	NA
chr19:16444965_16814328	EPS15L1	chr19	16444965	16814328	rs58166386	chr19:16559421	1.095		ENSG00000267218	401	0.0153745	0.862553	0.00060536	0.0338749	0.0875927	-1	0.221945	TH17	eQTL	pvalue	NA	NA
chr1:2407781_2779397	PRXL2B	chr1	2407781	2779397	rs6670198	chr1:2520527	0.865	PANK4	ENSG00000157881	308	1.10636e-11	0.872899	5.01866e-13	0.0395087	0.087592	1	0.831169	TREGnaive	eQTL	pvalue	0.945333	2
chr19:6615889_6693163	TNFSF14	chr19	6615889	6693163	rs1077667	chr19:6668972	1.164		ENSG00000269444	261	9.5881e-07	0.890326	2.38745e-08	0.0220816	0.0875916	1	0.164751	TREGnaive	eQTL	pvalue	NA	NA
chr17:40264534_40782389	STAT3	chr17	40264534	40782389	rs1026916	chr17:40529835	0.8784	RAMP2-AS1	ENSG00000197291	494	7.62571e-09	0.870144	3.71165e-10	0.0422648	0.0875911	-1	0.419028	TH2	eQTL	pvalue	NA	NA
chr6:36345180_36612323	ETV7	chr6	36345180	36612323	rs1076928	chr6:36348689	0.9266	ETV7-AS1	ENSG00000224666	446	0.143423	0.73072	0.00629275	0.031973	0.0875906	-1	0.206278	TFH	eQTL	pvalue	NA	NA
chr10:75154043_75706194	PLAU	chr10	75154043	75706194	rs17741873	chr10:75653800	1.0931	NDST2	ENSG00000166507	519	0.406792	0.439662	0.0317398	0.0342169	0.0875899	1	0.836224	TH2	eQTL	pvalue	0.0529496	2
chr7:149128286_149433143	ZNF746	chr7	149128286	149433143	rs354033	chr7:149289464	1.114		ENSG00000231397	465	0.000690076	0.862792	3.91721e-05	0.0488888	0.0875898	1	0.423656	TREGnaive	eQTL	pvalue	NA	NA
chr3:159485268_159713078	IL12A	chr3	159485268	159713078	rs1014486	chr3:159691112	1.1108	BRD7P2	ENSG00000184100	400	0.000272161	0.879258	1.02015e-05	0.03287	0.0875898	1	0.4975	NK	eQTL	pvalue	NA	NA
chr2:112425029_112642886	ANAPC1	chr2	112425029	112642886	rs71252597	chr2:112492986	0.8024	RPL34P8	ENSG00000237583	307	0.000951429	0.888035	2.51636e-05	0.0233994	0.0875889	1	0.843648	TFH	eQTL	pvalue	NA	NA
chr14:88217115_88715610	GPR65	chr14	88217115	88715610	rs116899835	chr14:88523488	1.3474		ENSG00000258407	1281	2.82001e-07	0.814329	3.39968e-08	0.0980842	0.0875865	1	0.4879	CD4naive	eQTL	pvalue	NA	NA
chr1:92173722_92239336	TGFBR3	chr1	92173722	92239336	rs12133753	chr1:92222089	1.1329		ENSG00000229067	146	0.0018929	0.898736	2.4953e-05	0.0117599	0.087586	1	0.506849	TREGnaive	eQTL	pvalue	NA	NA
chr10:6038478_6185310	IL2RA	chr10	6038478	6185310	rs11256593	chr10:6117322	1.2048	TUBAL3	ENSG00000178462	385	1.25048e-20	0.874491	5.43532e-22	0.0379228	0.0875857	1	0.633766	TH1	eQTL	pvalue	0.000170843	8
chr17:45312813_45874509	NPEPPS	chr17	45312813	45874509	rs11079784	chr17:45702280	1.1131	LRRC37A2	ENSG00000238083	700	1.27732e-05	0.85714	8.24848e-07	0.0552635	0.0875832	1	0.564286	M2	eQTL	pvalue	NA	6
chr2:231046312_231217225	SP140	chr2	231046312	231217225	rs35540610	chr2:231121829	1.1447	COX20P2	ENSG00000235013	436	6.44629e-07	0.878615	2.48642e-08	0.0338017	0.0875828	1	0.651376	THSTAR	eQTL	pvalue	NA	NA
chr5:141414305_141597351	NDFIP1	chr5	141414305	141597351	rs249677	chr5:141539339	0.9256		ENSG00000254099	379	0.135672	0.742298	0.00533681	0.0291115	0.0875815	1	0.633245	CD4naive	eQTL	pvalue	NA	NA
chr16:79330152_79442848	WWOX	chr16	79330152	79442848	rs17724508	chr16:79350204	1.2313	LSM3P5	ENSG00000260014	126	0.0086241	0.893064	0.000103474	0.0106276	0.0875813	-1	0.380952	NK	eQTL	pvalue	NA	NA
chr2:112425029_112642886	ANAPC1	chr2	112425029	112642886	rs71252597	chr2:112492986	0.8024	EEF1E1P1	ENSG00000236307	301	0.00094773	0.884583	2.88709e-05	0.0268596	0.0875812	1	0.734219	M2	eQTL	pvalue	NA	NA
chr7:149128286_149433143	ZNF746	chr7	149128286	149433143	rs354033	chr7:149289464	1.114	RNY1	ENSG00000201098	460	0.00069998	0.875175	2.92752e-05	0.0365148	0.0875811	1	0.767391	TH1	eQTL	pvalue	NA	NA
chr19:6615889_6693163	TNFSF14	chr19	6615889	6693163	rs1077667	chr19:6668972	1.164	HSD11B1L	ENSG00000167733	214	9.66192e-07	0.89718	1.65046e-08	0.0152381	0.0875809	1	0.813084	TREGnaive	eQTL	pvalue	0.00169631	7
chr5:6633447_6821401	TENT4A	chr5	6633447	6821401	rs34681760	chr5:6712834	1.0835		ENSG00000271230	333	0.245732	0.633739	0.0092304	0.0237175	0.0875804	1	0.543544	TH2	eQTL	pvalue	NA	NA
chr2:231046312_231217225	SP140	chr2	231046312	231217225	rs35540610	chr2:231121829	1.1447	DNER	ENSG00000187957	435	6.35908e-07	0.866728	3.35873e-08	0.0456911	0.08758	-1	0.565517	M2	eQTL	pvalue	0.785502	3
chr1:192477815_192545099	RGS1	chr1	192477815	192545099	rs1323292	chr1:192541021	1.1316	MIR1278	ENSG00000221680	89	0.000696686	0.901957	7.60676e-06	0.00976043	0.0875785	1	0.955056	M2	eQTL	pvalue	NA	NA
chr20:62214158_62483911	SLC2A4RG	chr20	62214158	62483911	rs6742	chr20:62374441	1.1727	SOX18	ENSG00000203883	650	0.0247727	0.810892	0.002278	0.0744789	0.0875781	-1	0.333846	M2	eQTL	pvalue	NA	6
chr6:6992891_7245458	RREB1	chr6	6992891	7245458	rs12211604	chr6:7100029	0.9111	BTF3P7	ENSG00000219986	384	0.0499266	0.827497	0.00199646	0.0330023	0.0875778	-1	0.690104	TH1	eQTL	pvalue	NA	NA
chr19:10744807_11274530	SMARCA4	chr19	10744807	11274530	rs12609500	chr19:11173928	1.0997	EIF3G	ENSG00000130811	649	0.023515	0.837811	0.00139746	0.0497024	0.0875744	1	0.83359	Bnaive	eQTL	pvalue	0.983422	2
chr22:22017142_22349088	MAPK1	chr22	22017142	22349088	rs9610458	chr22:22205353	1.121	IGLV3-16	ENSG00000211665	487	8.85171e-07	0.872506	4.05867e-08	0.0399185	0.0875742	1	0.735113	CD4naive	eQTL	pvalue	NA	NA
chr12:9445978_9939813	CLECL1	chr12	9445978	9939813	rs7977720	chr12:9866349	0.903	CLEC12A-AS1	ENSG00000231560	818	4.37921e-05	0.848747	3.28768e-06	0.0636318	0.0875742	-1	0.502445	CD8stim	eQTL	pvalue	NA	NA
chr1:92173722_92239336	TGFBR3	chr1	92173722	92239336	rs12133753	chr1:92222089	1.1329		ENSG00000273487	146	0.00189059	0.897638	2.72931e-05	0.012871	0.0875736	-1	0.239726	TH2	eQTL	pvalue	NA	NA
chr10:80999869_81071087	ZMIZ1	chr10	80999869	81071087	rs1250551	chr10:81059335	0.8907		ENSG00000244733	100	6.40522e-06	0.901484	7.83261e-08	0.0109362	0.0875731	1	0.68	Bnaive	eQTL	pvalue	NA	NA
chr4:87502391_88275366	AFF1	chr4	87502391	88275366	rs2705616	chr4:87862396	0.9207	NA	ENSG00000273389	541	0.0756005	0.779971	0.00503174	0.0518249	0.0875714	1	0.924214	CD8naive	eQTL	pvalue	NA	NA
chr15:90831146_91201561	ZNF774	chr15	90831146	91201561	rs6496663	chr15:90887584	0.9043	NA	ENSG00000259894	924	0.00636602	0.836252	0.000528098	0.0692843	0.0875697	-1	0.354978	M2	eQTL	pvalue	NA	NA
chr1:2407781_2779397	PRXL2B	chr1	2407781	2779397	rs6670198	chr1:2520527	0.865		ENSG00000215014	90	3.27952e-10	0.904982	2.73115e-12	0.00744902	0.0875693	1	0.911111	CD8stim	eQTL	pvalue	NA	NA
chr2:112423188_113109590	MERTK	chr2	112423188	113109590	rs57116599	chr2:112770799	0.8869	RGPD8	ENSG00000169629	1013	0.00010806	0.333545	0.000187477	0.578592	0.0875681	-1	0.377098	TREG_MEM	eQTL	pvalue	NA	6
chr20:62214158_62483911	SLC2A4RG	chr20	62214158	62483911	rs6742	chr20:62374441	1.1727	ZBTB46	ENSG00000130584	655	0.0222624	0.753794	0.0039147	0.132463	0.0875662	-1	0.366412	TREGnaive	eQTL	pvalue	0.814437	2
chr16:11031156_11498745	RMI2	chr16	11031156	11498745	rs34947566	chr16:11412926	1.1412	NA	ENSG00000272310	1303	1.07994e-18	0.804301	1.45311e-19	0.108135	0.0875645	-1	0.465081	TREG_MEM	eQTL	pvalue	NA	NA
chr19:6615889_6693163	TNFSF14	chr19	6615889	6693163	rs1077667	chr19:6668972	1.164	NA	ENSG00000266722	261	9.5748e-07	0.88909	2.5235e-08	0.023345	0.087564	-1	0.356322	THSTAR	eQTL	pvalue	NA	NA
chr1:192477815_192545099	RGS1	chr1	192477815	192545099	rs1323292	chr1:192541021	1.1316	RPS27AP5	ENSG00000231767	88	0.000698765	0.904647	5.53973e-06	0.00708438	0.0875639	1	0.988636	TH1	eQTL	pvalue	NA	NA
chr11:118000454_118904452	PHLDB1	chr11	118000454	118904452	rs34026809	chr11:118480695	0.8643	CCDC153	ENSG00000248712	1270	0.000114213	0.811068	1.42688e-05	0.10124	0.0875632	-1	0.507874	TREGnaive	eQTL	pvalue	0.154453	7
chr6:137407099_137466087	IL22RA2	chr6	137407099	137466087	rs62420820	chr6:137438057	1.1471	MAP7	ENSG00000135525	103	7.03706e-08	0.904623	6.14685e-10	0.00781429	0.087563	-1	0.300971	CD8naive	eQTL	pvalue	0.929881	2
chr11:46876450_47860184	MYBPC3	chr11	46876450	47860184	rs2269434	chr11:47360412	0.9175		ENSG00000255520	1109	0.0259261	0.795549	0.00287361	0.0880897	0.0875617	-1	0.106402	CD8naive	eQTL	pvalue	NA	NA
chr2:43313584_43361560	ZFP36L2	chr2	43313584	43361560	rs12478539	chr2:43355324	1.1311	FTOP1	ENSG00000226491	152	6.61723e-06	0.900296	8.98441e-08	0.012136	0.087561	1	0.223684	CD8stim	eQTL	pvalue	NA	NA
chr4:47709959_48262356	TXK	chr4	47709959	48262356	rs6837324	chr4:48127262	0.9173		ENSG00000242262	1196	0.0161002	0.801006	0.0018802	0.0934547	0.0875587	-1	0.168896	THSTAR	eQTL	pvalue	NA	NA
chr17:73033162_73583027	GRB2	chr17	73033162	73583027	rs9900529	chr17:73335776	1.0994	WBP2	ENSG00000132471	953	0.0247912	0.809561	0.0023229	0.075767	0.0875574	-1	0.318993	M2	eQTL	pvalue	0.0896182	4
chr16:11031156_11498745	RMI2	chr16	11031156	11498745	rs34947566	chr16:11412926	1.1412		ENSG00000188897	1302	1.07571e-18	0.801144	1.49561e-19	0.1113	0.0875558	-1	0.229647	CD4stim	eQTL	pvalue	NA	8
chr19:18164862_18409068	MPV17L2	chr19	18164862	18409068	rs4808760	chr19:18301979	0.8741	RAB3A	ENSG00000105649	481	6.87649e-08	0.862717	3.97064e-09	0.0497277	0.0875551	1	0.444906	TREG_MEM	eQTL	pvalue	0.870968	2
chr15:79125587_79260741	RASGRF1	chr15	79125587	79260741	rs62013236	chr15:79247482	1.1334		ENSG00000261229	285	0.0523009	0.827292	0.00195863	0.0308938	0.0875551	-1	0.849123	TH2	eQTL	pvalue	NA	NA
chr1:92929865_93512762	DIPK1A	chr1	92929865	93512762	rs1415069	chr1:93426869	0.9313		ENSG00000233129	170	1.34881e-05	0.897344	2.28108e-07	0.0150881	0.0875539	1	0.594118	CD8stim	eQTL	pvalue	NA	NA
chr19:10258259_10897760	TYK2	chr19	10258259	10897760	rs34536443	chr19:10463118	1.3037	TYK2	ENSG00000105397	862	9.91468e-05	0.842961	8.17039e-06	0.0693783	0.0875531	1	0.518561	TH1	eQTL	pvalue	0.00431448	3
chr6:137679234_138285603	TNFAIP3	chr6	137679234	138285603	rs17780048	chr6:138179146	1.254	LINC02865	ENSG00000229922	1186	5.13455e-07	0.81771	5.95423e-08	0.0947374	0.0875525	-1	0.474705	TREGnaive	eQTL	pvalue	NA	NA
chr7:2392233_2478020	CHST12	chr7	2392233	2478020	rs55858457	chr7:2443302	0.8931	SDK1-AS1	ENSG00000236708	136	0.00352353	0.889318	7.77346e-05	0.0195322	0.0875481	-1	0.316176	monocytes	eQTL	pvalue	NA	NA
chr1:92652691_93519650	EVI5	chr1	92652691	93519650	rs139504223	chr1:93152635	0.8655	CDC7	ENSG00000097046	247	4.52049e-07	0.887	1.3016e-08	0.0254521	0.0875477	1	0.651822	TH1	eQTL	pvalue	0.352414	5
chr19:16444965_16814328	EPS15L1	chr19	16444965	16814328	rs58166386	chr19:16559421	1.095	ABHD8	ENSG00000127220	400	0.0153376	0.860482	0.000643055	0.0359897	0.0875472	1	0.5875	CD8stim	eQTL	pvalue	0.642341	2
chr1:157481253_157815203	FCRL3	chr1	157481253	157815203	rs2317231	chr1:157686337	1.1058		ENSG00000223356	475	0.00050482	0.876882	2.02265e-05	0.0350464	0.0875466	-1	0.223158	TH2	eQTL	pvalue	NA	NA
chr4:108824655_109111753	LEF1	chr4	108824655	109111753	rs9992763	chr4:109058718	0.9139	RPL34-DT	ENSG00000234492	349	0.00310585	0.879018	0.000107097	0.0302231	0.0875462	-1	0.39255	Bnaive	eQTL	pvalue	NA	NA
chr19:49738081_49925208	CD37	chr19	49738081	49925208	rs1465697	chr19:49837246	0.8831		ENSG00000273189	349	7.31575e-06	0.873301	3.2867e-07	0.0391466	0.0875452	-1	0.452722	THSTAR	eQTL	pvalue	NA	NA
chr19:10744807_11274530	SMARCA4	chr19	10744807	11274530	rs12609500	chr19:11173928	1.0997	C19orf38	ENSG00000214212	782	0.0231621	0.826692	0.00170859	0.0608947	0.0875427	1	0.551151	TFH	eQTL	pvalue	NA	6
chr5:176525029_176837504	RGS14	chr5	176525029	176837504	rs67111717	chr5:176790162	1.1003	CDHR2	ENSG00000074276	263	0.0385186	0.853127	0.000902925	0.0199108	0.0875404	-1	0.467681	TREG_MEM	eQTL	pvalue	6.36802e-10	5
chr12:57855180_58473351	OS9	chr12	57855180	58473351	rs701006	chr12:58106836	1.1206	CTDSP2	ENSG00000175215	762	1.75388e-06	0.843745	1.43014e-07	0.0687126	0.0875402	-1	0.0813648	TH17	eQTL	pvalue	0.397665	4
chr17:34665281_34997201	ZNHIT3	chr17	34665281	34997201	rs4796224	chr17:34842521	0.9181	NA	ENSG00000161583	242	0.0153335	0.876451	0.000356992	0.0203178	0.0875402	-1	0.673554	TFH	eQTL	pvalue	NA	NA
chr1:160162872_160430469	VANGL2	chr1	160162872	160430469	rs3737798	chr1:160389984	1.0911	VANGL2	ENSG00000162738	278	0.0413417	0.847998	0.00107896	0.022044	0.0875377	1	0.892086	TREGnaive	eQTL	pvalue	0.948575	2
chr1:120135045_120341256	PHGDH	chr1	120135045	120341256	rs483180	chr1:120267505	0.8974	RPL6P2	ENSG00000227056	307	0.000441196	0.884474	1.37785e-05	0.0275345	0.087537	-1	0.62215	monocytes	eQTL	pvalue	NA	NA
chr19:49738081_49925208	CD37	chr19	49738081	49925208	rs1465697	chr19:49837246	0.8831	SCAF1	ENSG00000126461	349	7.39862e-06	0.883193	2.45871e-07	0.0292628	0.0875367	-1	0.249284	THSTAR	eQTL	pvalue	0.998788	1
chr16:79635140_79656999	MAF	chr16	79635140	79656999	rs6564681	chr16:79652720	0.9099	NA	ENSG00000221330	38	0.051183	0.857971	0.000191307	0.00311931	0.0875357	-1	0.263158	TH1	eQTL	pvalue	NA	NA
chr18:56304778_56462884	MALT1	chr18	56304778	56462884	rs9955954	chr18:56348044	0.8958	LMAN1	ENSG00000074695	325	0.00089122	0.885247	2.6566e-05	0.0263004	0.0875351	1	0.375385	TREGnaive	eQTL	pvalue	0.48607	3
chr16:1041953_1105201	SOX8	chr16	1041953	1105201	rs405343	chr16:1067832	0.8884	HAGHL	ENSG00000103253	146	0.00584145	0.889707	0.000110914	0.0168057	0.0875346	-1	0.383562	TH2	eQTL	pvalue	0.00014893	8
chr3:159485268_159713078	IL12A	chr3	159485268	159713078	rs1014486	chr3:159691112	1.1108	KRT8P12	ENSG00000229320	402	0.000253695	0.880531	9.15046e-06	0.0316721	0.0875342	1	0.79602	CD4stim	eQTL	pvalue	NA	NA
chr16:29841225_30438138	TBX6	chr16	29841225	30438138	rs3809627	chr16:30103160	0.9076	CD19	ENSG00000177455	52	0.025554	0.881271	0.000161435	0.00547981	0.0875338	1	0.730769	TH1	eQTL	pvalue	0.853622	2
chr22:50935082_51045816	ODF3B	chr22	50935082	51045816	rs140522	chr22:50971266	0.8953		ENSG00000272940	226	0.000152013	0.892362	3.41328e-06	0.0199494	0.0875334	-1	0.371681	Bnaive	eQTL	pvalue	NA	NA
chr2:112423188_113109590	MERTK	chr2	112423188	113109590	rs57116599	chr2:112770799	0.8869		ENSG00000236555	1001	0.000271092	0.836772	2.44557e-05	0.0753992	0.0875333	-1	0.416583	CD4naive	eQTL	pvalue	NA	NA
chr12:9445978_9939813	CLECL1	chr12	9445978	9939813	rs7977720	chr12:9866349	0.903	PHC1	ENSG00000111752	824	4.36803e-05	0.846544	3.40371e-06	0.0658779	0.0875315	-1	0.56432	TH1	eQTL	pvalue	0.997152	1
chr16:11031156_11498745	RMI2	chr16	11031156	11498745	rs34947566	chr16:11412926	1.1412	SNN	ENSG00000184602	1303	1.08573e-18	0.808614	1.39567e-19	0.103856	0.0875299	-1	0.403684	CD4naive	eQTL	pvalue	0.0202491	9
chr3:100568229_101346033	IMPG2	chr3	100568229	101346033	rs111430408	chr3:100848597	1.1813	ZBTB11-AS1	ENSG00000256628	1765	0.129324	0.647716	0.0225545	0.112876	0.0875295	-1	0.383569	TREG_MEM	eQTL	pvalue	NA	NA
chr1:101212872_101621089	EXTL2	chr1	101212872	101621089	rs74449127	chr1:101290432	1.2177		ENSG00000215871	590	6.41235e-10	0.866522	3.40685e-11	0.0459504	0.0875281	-1	0.0559322	TFH	eQTL	pvalue	NA	NA
chr17:73033162_73583027	GRB2	chr17	73033162	73583027	rs9900529	chr17:73335776	1.0994	GPR142	ENSG00000257008	453	0.0270608	0.846922	0.00119454	0.0372981	0.087525	1	0.653422	CD8stim	eQTL	pvalue	5.59549e-05	9
chr20:44594575_44782428	CD40	chr20	44594575	44782428	rs6032662	chr20:44734310	1.1432	ZSWIM3	ENSG00000132801	319	3.76031e-08	0.88689	1.08849e-09	0.0255852	0.0875248	-1	0.181818	M2	eQTL	pvalue	0.00141329	5
chr19:16444965_16814328	EPS15L1	chr19	16444965	16814328	rs58166386	chr19:16559421	1.095	HSH2D	ENSG00000196684	373	0.015443	0.866346	0.000538959	0.0301479	0.0875246	1	0.705094	M2	eQTL	pvalue	NA	NA
chr11:118447156_118807735	CXCR5	chr11	118447156	118807735	rs6589706	chr11:118747813	1.088	TMEM25	ENSG00000149582	548	0.000120734	0.857294	7.76566e-06	0.0550541	0.0875237	1	0.478102	TREG_MEM	eQTL	pvalue	0.000421369	9
chr13:50638834_51060809	KCNRG	chr13	50638834	51060809	rs9591325	chr13:50811220	1.2366	RNASEH2B-AS1	ENSG00000233672	625	9.04355e-05	0.86193	5.30266e-06	0.0504515	0.087523	1	0.4688	CD4naive	eQTL	pvalue	NA	NA
chr1:160162872_160430469	VANGL2	chr1	160162872	160430469	rs3737798	chr1:160389984	1.0911		ENSG00000233691	278	0.0413908	0.849004	0.00103059	0.0210518	0.0875223	1	0.827338	THSTAR	eQTL	pvalue	NA	NA
chr2:43313584_43361560	ZFP36L2	chr2	43313584	43361560	rs12478539	chr2:43355324	1.1311		ENSG00000219391	152	6.60399e-06	0.898495	1.03377e-07	0.0139772	0.0875212	-1	0.407895	CD8stim	eQTL	pvalue	NA	NA
chr11:60760530_60835043	CD6	chr11	60760530	60835043	rs4939490	chr11:60793651	1.1464	CD5	ENSG00000110448	174	1.55316e-09	0.896818	2.72744e-11	0.0156611	0.087521	1	0.304598	TFH	eQTL	pvalue	2.72798e-05	6
chr10:6038478_6185310	IL2RA	chr10	6038478	6185310	rs11256593	chr10:6117322	1.2048		ENSG00000272764	381	1.2539e-20	0.876879	5.10321e-22	0.0356003	0.0875205	-1	0.47769	monocytes	eQTL	pvalue	NA	NA
chr19:45110119_45187302	PVR	chr19	45110119	45187302	rs7260482	chr19:45143942	0.9152	RTN2	ENSG00000125744	115	0.180884	0.72139	0.00206385	0.00814336	0.0875185	-1	0.226087	CD8stim	eQTL	pvalue	0.63618	2
chr11:65354926_66061233	TSGA10IP	chr11	65354926	66061233	rs531612	chr11:65705432	0.9155	SAC3D1	ENSG00000168061	667	0.00335294	0.853598	0.00021762	0.0553145	0.0875174	1	0.614693	CD4naive	eQTL	pvalue	4.6236e-05	9
chr16:11031156_11498745	RMI2	chr16	11031156	11498745	rs34947566	chr16:11412926	1.1412	CIITA	ENSG00000179583	1303	1.07673e-18	0.801907	1.48591e-19	0.110577	0.087516	-1	0.334612	TH17	eQTL	pvalue	5.54342e-05	4
chr1:92450091_93431324	GFI1	chr1	92450091	93431324	rs58394161	chr1:92939959	0.8425	FEN1P1	ENSG00000215873	284	0.000774796	0.890786	1.82595e-05	0.0209055	0.0875154	1	0.545775	CD4stim	eQTL	pvalue	NA	NA
chr16:11020235_11325215	CLEC16A	chr16	11020235	11325215	rs6498163	chr16:11213951	0.8293		ENSG00000261293	307	2.02629e-18	0.886861	5.87441e-20	0.0256234	0.0875154	1	0.700326	Bnaive	eQTL	pvalue	NA	NA
chr15:90831146_91201561	ZNF774	chr15	90831146	91201561	rs6496663	chr15:90887584	0.9043	ZNF710	ENSG00000140548	928	0.00633883	0.832681	0.000555699	0.0729101	0.0875145	1	0.466595	NK	eQTL	pvalue	0.943124	2
chr17:57475896_58223430	VMP1	chr17	57475896	58223430	rs2150879	chr17:57859210	1.1091		ENSG00000224011	399	2.00696e-05	0.878761	7.71747e-07	0.033704	0.0875144	-1	0.325815	TFH	eQTL	pvalue	NA	NA
chr12:57855180_58473351	OS9	chr12	57855180	58473351	rs701006	chr12:58106836	1.1206	MARCHF9	ENSG00000139266	762	1.77206e-06	0.852488	1.24896e-07	0.0599964	0.0875134	-1	0.199475	TREG_MEM	eQTL	pvalue	NA	3
chr19:10423338_10625953	KEAP1	chr19	10423338	10625953	rs28834106	chr19:10592144	1.1381		ENSG00000267082	266	0.000104518	0.888614	2.80567e-06	0.0237663	0.087512	-1	0.206767	CD4stim	eQTL	pvalue	NA	NA
chr12:57855180_58473351	OS9	chr12	57855180	58473351	rs701006	chr12:58106836	1.1206	NA	ENSG00000268162	542	1.80645e-06	0.869035	9.05095e-08	0.0434542	0.0875085	1	0.776753	CD4stim	eQTL	pvalue	NA	NA
chr19:10744807_11274530	SMARCA4	chr19	10744807	11274530	rs12609500	chr19:11173928	1.0997	ICAM1	ENSG00000090339	776	0.0231202	0.823872	0.00179032	0.0637092	0.0875081	1	0.673969	Bnaive	eQTL	pvalue	0.117797	4
chr16:11020235_11325362	CLEC16A	chr16	11020235	11325362	rs2286974	chr16:11114512	0.8477		ENSG00000261293	308	2.02611e-18	0.886781	5.89443e-20	0.0257111	0.0875075	1	0.701299	Bnaive	eQTL	pvalue	NA	NA
chr7:2392233_2478020	CHST12	chr7	2392233	2478020	rs55858457	chr7:2443302	0.8931		ENSG00000231927	136	0.00355535	0.897349	4.60775e-05	0.0115422	0.0875074	-1	0.191176	CD4stim	eQTL	pvalue	NA	NA
chr9:100551768_100895720	TRIM14	chr9	100551768	100895720	rs7855251	chr9:100868189	1.1164	GALNT12	ENSG00000119514	428	0.0333259	0.840945	0.00146033	0.0367623	0.0875063	1	0.654206	NK	eQTL	pvalue	0.00282566	6
chr7:149128286_149433143	ZNF746	chr7	149128286	149433143	rs354033	chr7:149289464	1.114	ZNF425	ENSG00000204947	465	0.000700533	0.875867	2.87815e-05	0.0358976	0.0875062	-1	0.574194	TREGnaive	eQTL	pvalue	3.18873e-14	9
chr16:79108045_79129738	WWOX	chr16	79108045	79129738	rs12925972	chr16:79111297	1.0992		ENSG00000260511	25	0.0503406	0.860131	0.000116664	0.00190584	0.0875055	-1	0.04	M2	eQTL	pvalue	NA	NA
chr10:94171083_94501355	HHEX	chr10	94171083	94501355	rs1112718	chr10:94479107	1.1114	XRCC6P1	ENSG00000237417	502	9.66838e-05	0.871507	4.54552e-06	0.0408858	0.0875055	-1	0.143426	TFH	eQTL	pvalue	NA	NA
chr1:160698276_160925186	SLAMF7	chr1	160698276	160925186	rs983494	chr1:160703965	1.1061	ITLN2	ENSG00000158764	387	0.0730269	0.807025	0.00269937	0.0297434	0.0875054	-1	0.483204	CD4naive	eQTL	pvalue	1.15272e-05	7
chr16:1041953_1105201	SOX8	chr16	1041953	1105201	rs405343	chr16:1067832	0.8884	HAGHL	ENSG00000103253	146	0.00586998	0.894052	8.25836e-05	0.0124907	0.0875042	-1	0.534247	CD8naive	eQTL	pvalue	0.00014893	8
chr19:10744807_11274530	SMARCA4	chr19	10744807	11274530	rs12609500	chr19:11173928	1.0997	ZNF887P	ENSG00000267500	768	0.0227988	0.81352	0.00207904	0.0740979	0.0875038	-1	0.21875	TH17	eQTL	pvalue	NA	NA
chr4:106008586_106479425	PPA2	chr4	106008586	106479425	rs2726479	chr4:106255589	0.9238	TBCK	ENSG00000145348	615	0.0683594	0.78544	0.0047066	0.0539907	0.0875033	1	0.497561	CD8stim	eQTL	pvalue	3.21548e-06	5
chr19:16444965_16814328	EPS15L1	chr19	16444965	16814328	rs58166386	chr19:16559421	1.095	ANKLE1	ENSG00000160117	383	0.0154404	0.866245	0.000541118	0.0302706	0.0875033	-1	0.274151	TH1	eQTL	pvalue	8.12215e-14	8
chr11:60760530_60835043	CD6	chr11	60760530	60835043	rs4939490	chr11:60793651	1.1464	MS4A6E	ENSG00000166926	169	1.55618e-09	0.898566	2.42777e-11	0.0139308	0.0875032	-1	0.12426	CD4stim	eQTL	pvalue	0.720551	8
chr14:75945376_76028941	BATF	chr14	75945376	76028941	rs34695601	chr14:76014298	1.1157		ENSG00000259103	136	0.0135551	0.887091	0.000179736	0.0116751	0.0874992	1	0.691176	TREGnaive	eQTL	pvalue	NA	NA
chr14:103199716_103463149	TRAF3	chr14	103199716	103463149	rs12147246	chr14:103265844	0.9054		ENSG00000259508	239	0.000242755	0.891966	5.54536e-06	0.0202881	0.0874977	1	0.171548	TREG_MEM	eQTL	pvalue	NA	NA
chr19:10423338_10625953	KEAP1	chr19	10423338	10625953	rs28834106	chr19:10592144	1.1381	NA	ENSG00000265149	46	0.000114057	0.908342	5.19247e-07	0.00404776	0.0874959	1	0.804348	TREG_MEM	eQTL	pvalue	NA	NA
chr11:118000454_118904452	PHLDB1	chr11	118000454	118904452	rs34026809	chr11:118480695	0.8643	RPS25	ENSG00000118181	1368	0.00011406	0.80998	1.44318e-05	0.102398	0.0874937	1	0.460526	monocytes	eQTL	pvalue	0.809687	3
chr1:85416840_86010196	BCL10	chr1	85416840	86010196	rs35486093	chr1:85729820	0.8357	MCOLN3	ENSG00000055732	1230	1.13159e-05	0.809682	1.4381e-06	0.102812	0.0874935	-1	0.482927	TFH	eQTL	pvalue	3.77974e-07	6
chr15:79125587_79260741	RASGRF1	chr15	79125587	79260741	rs62013236	chr15:79247482	1.1334		ENSG00000261229	284	0.0528091	0.835325	0.00145448	0.0229193	0.0874924	1	0.443662	TH1	eQTL	pvalue	NA	NA
chr14:103199716_103463149	TRAF3	chr14	103199716	103463149	rs12147246	chr14:103265844	0.9054	LINC02323	ENSG00000259230	233	0.000242881	0.892426	5.42164e-06	0.0198335	0.0874919	1	0.244635	M2	eQTL	pvalue	NA	NA
chr17:45312813_45874509	NPEPPS	chr17	45312813	45874509	rs11079784	chr17:45702280	1.1131	NPEPPS	ENSG00000141279	1133	1.35958e-06	0.795857	1.99426e-07	0.11665	0.0874912	-1	0.625772	Bnaive	eQTL	pvalue	0.999906	1
chr19:49738081_49925208	CD37	chr19	49738081	49925208	rs1465697	chr19:49837246	0.8831	NA	ENSG00000269814	348	7.38988e-06	0.88215	2.55002e-07	0.0303527	0.0874899	1	0.982759	NK	eQTL	pvalue	NA	NA
chr12:9445978_9939813	CLECL1	chr12	9445978	9939813	rs7977720	chr12:9866349	0.903		ENSG00000257027	818	2.43245e-05	0.47144	2.27597e-05	0.441024	0.0874897	-1	0.290954	TH17	eQTL	pvalue	NA	NA
chr20:62214158_62483911	SLC2A4RG	chr20	62214158	62483911	rs6742	chr20:62374441	1.1727	CICP4	ENSG00000232852	650	0.02522	0.825533	0.00183338	0.0599249	0.0874883	-1	0.321538	M2	eQTL	pvalue	NA	NA
chr2:112423188_113109590	MERTK	chr2	112423188	113109590	rs57116599	chr2:112770799	0.8869		ENSG00000230958	1014	0.000267361	0.825256	2.82017e-05	0.0869618	0.0874864	-1	0.527613	THSTAR	eQTL	pvalue	NA	NA
chr2:60958287_61741947	PUS10	chr2	60958287	61741947	rs1177228	chr2:61242410	1.1134	ATP1B3P1	ENSG00000271707	1065	0.00126081	0.826186	0.000129755	0.0849386	0.0874853	1	0.655399	TH17	eQTL	pvalue	NA	NA
chr16:29841225_30438138	TBX6	chr16	29841225	30438138	rs3809627	chr16:30103160	0.9076	TLCD3B	ENSG00000149926	312	0.00889228	0.877552	0.000262411	0.0258091	0.0874843	-1	0.211538	CD8stim	eQTL	pvalue	NA	3
chr8:128763162_128873806	MYC	chr8	128763162	128873806	rs6990534	chr8:128814091	0.8984	CASC8	ENSG00000246228	101	0.00249552	0.900642	2.61552e-05	0.00935202	0.0874842	-1	0.277228	CD4naive	eQTL	pvalue	NA	NA
chr6:137407099_137466087	IL22RA2	chr6	137407099	137466087	rs62420820	chr6:137438057	1.1471	RN7SKP299	ENSG00000271765	103	7.03765e-08	0.904699	6.14919e-10	0.00781738	0.0874837	1	0.873786	TREG_MEM	eQTL	pvalue	NA	NA
chr6:6992891_7245458	RREB1	chr6	6992891	7245458	rs12211604	chr6:7100029	0.9111	CNN3P1	ENSG00000218868	393	0.0512523	0.827954	0.00194692	0.0313641	0.0874823	-1	0.526718	monocytes	eQTL	pvalue	NA	NA
chr1:200671993_201056749	INAVA	chr1	200671993	201056749	rs59655222	chr1:200875897	1.1311		ENSG00000224536	764	2.71564e-06	0.833982	2.56007e-07	0.0785331	0.0874823	1	0.565445	monocytes	eQTL	pvalue	NA	NA
chr22:50935082_51045816	ODF3B	chr22	50935082	51045816	rs140522	chr22:50971266	0.8953	CRELD2	ENSG00000184164	236	0.000151965	0.89208	3.47e-06	0.0202824	0.0874821	-1	0.326271	CD4naive	eQTL	pvalue	4.95812e-08	6
chr2:112425029_112642886	ANAPC1	chr2	112425029	112642886	rs71252597	chr2:112492986	0.8024	RTRAFP1	ENSG00000225496	307	0.000948504	0.885305	2.82034e-05	0.0262367	0.0874814	1	0.596091	TH17	eQTL	pvalue	NA	NA
chr11:65354926_66061233	TSGA10IP	chr11	65354926	66061233	rs531612	chr11:65705432	0.9155	HIGD1AP10	ENSG00000254455	776	0.00332088	0.849018	0.000234816	0.0599456	0.087481	1	0.314433	CD8stim	eQTL	pvalue	NA	NA
chr19:49738081_49925208	CD37	chr19	49738081	49925208	rs1465697	chr19:49837246	0.8831		ENSG00000268093	349	7.43426e-06	0.887448	2.10705e-07	0.025065	0.0874799	1	0.69341	M2	eQTL	pvalue	NA	NA
chr15:90831146_91201561	ZNF774	chr15	90831146	91201561	rs6496663	chr15:90887584	0.9043	RPL36AP43	ENSG00000241362	929	0.00636138	0.835643	0.000533419	0.0699834	0.0874789	-1	0.444564	TH2	eQTL	pvalue	NA	NA
chr15:90831146_91201561	ZNF774	chr15	90831146	91201561	rs6496663	chr15:90887584	0.9043		ENSG00000270322	929	0.00636947	0.836705	0.000525357	0.0689243	0.0874753	-1	0.516685	CD4naive	eQTL	pvalue	NA	NA
chr22:50935082_51045816	ODF3B	chr22	50935082	51045816	rs140522	chr22:50971266	0.8953		ENSG00000235111	134	0.000153383	0.900399	2.05417e-06	0.0119711	0.0874741	-1	0.246269	TFH	eQTL	pvalue	NA	NA
chr16:29841225_30438138	TBX6	chr16	29841225	30438138	rs3809627	chr16:30103160	0.9076		ENSG00000198106	276	0.00894082	0.882268	0.000214741	0.0211029	0.0874737	-1	0.26087	TREG_MEM	eQTL	pvalue	NA	NA
chr5:133418739_133782153	TCF7	chr5	133418739	133782153	rs244656	chr5:133449827	1.1168	MTND3P25	ENSG00000249192	439	0.205214	0.670776	0.00857971	0.0279567	0.0874736	-1	0.218679	TH2	eQTL	pvalue	NA	NA
chr1:160162872_160430469	VANGL2	chr1	160162872	160430469	rs3737798	chr1:160389984	1.0911	SLAMF6	ENSG00000162739	272	0.0413759	0.848694	0.00104805	0.02141	0.0874724	1	0.525735	NK	eQTL	pvalue	0.35688	4
chr1:85416840_86010196	BCL10	chr1	85416840	86010196	rs35486093	chr1:85729820	0.8357		ENSG00000230285	1231	1.14559e-05	0.819696	1.29846e-06	0.0928201	0.0874714	-1	0.386677	CD4naive	eQTL	pvalue	NA	NA
chr1:160698276_160925186	SLAMF7	chr1	160698276	160925186	rs983494	chr1:160703965	1.1061	RPL31P11	ENSG00000213075	387	0.0724887	0.801077	0.00324042	0.0357226	0.0874711	1	0.403101	TH2	eQTL	pvalue	NA	NA
chr3:101645933_101805935	ZPLD1	chr3	101645933	101805935	rs4325907	chr3:101749022	0.9055		ENSG00000202177	352	0.000337044	0.878998	1.27576e-05	0.0331838	0.0874686	-1	0.590909	CD8naive	eQTL	pvalue	NA	NA
chr16:79330152_79442848	WWOX	chr16	79330152	79442848	rs17724508	chr16:79350204	1.2313		ENSG00000260511	221	0.00853761	0.884144	0.000190684	0.0196595	0.0874678	-1	0.21267	TH2	eQTL	pvalue	NA	NA
chr11:65354926_66061233	TSGA10IP	chr11	65354926	66061233	rs531612	chr11:65705432	0.9155	POLA2	ENSG00000014138	906	0.00330059	0.840384	0.000269685	0.0685788	0.0874672	-1	0.573951	Bnaive	eQTL	pvalue	0.000215959	4
chr1:92652691_93519650	EVI5	chr1	92652691	93519650	rs139504223	chr1:93152635	0.8655	CCDC18-AS1	ENSG00000223745	1012	3.09733e-10	0.834218	2.91097e-11	0.0783149	0.0874671	-1	0.144269	CD4naive	eQTL	pvalue	NA	NA
chr7:37359204_37459644	ELMO1	chr7	37359204	37459644	rs60600003	chr7:37382465	0.8747		ENSG00000200113	268	0.123077	0.758539	0.00432838	0.0265888	0.0874667	-1	0.514925	TREG_MEM	eQTL	pvalue	NA	NA
chr14:103199716_103463149	TRAF3	chr14	103199716	103463149	rs12147246	chr14:103265844	0.9054		ENSG00000269910	236	0.000243054	0.893063	5.25518e-06	0.0192219	0.0874666	1	0.716102	THSTAR	eQTL	pvalue	NA	NA
chr11:65354926_66061233	TSGA10IP	chr11	65354926	66061233	rs531612	chr11:65705432	0.9155	EHBP1L1	ENSG00000173442	949	0.00328523	0.83648	0.000285029	0.0724861	0.0874632	-1	0.395153	CD8naive	eQTL	pvalue	8.08132e-07	4
chr3:169388322_169601046	LRRIQ4	chr3	169388322	169601046	rs10936602	chr3:169536637	1.1145	GPR160	ENSG00000173890	174	0.00125493	0.892668	2.62553e-05	0.0185887	0.0874622	-1	0.0977011	CD4stim	eQTL	pvalue	0.00375672	8
chr22:37251477_37323988	CSF2RB	chr22	37251477	37323988	rs5756405	chr22:37310954	1.0706	APOL3	ENSG00000128284	168	0.413948	0.479301	0.00897966	0.0103099	0.0874618	-1	0.160714	monocytes	eQTL	pvalue	2.87222e-05	10
chr19:49738081_49925208	CD37	chr19	49738081	49925208	rs1465697	chr19:49837246	0.8831	NR1H2	ENSG00000131408	192	7.5812e-06	0.897267	1.29706e-07	0.0152638	0.0874618	-1	0.583333	monocytes	eQTL	pvalue	0.821873	3
chr1:192477815_192545099	RGS1	chr1	192477815	192545099	rs1323292	chr1:192541021	1.1316		ENSG00000236069	88	0.000697511	0.903024	6.87391e-06	0.00881177	0.0874601	1	0.897727	TH1	eQTL	pvalue	NA	NA
chr16:1041953_1105201	SOX8	chr16	1041953	1105201	rs405343	chr16:1067832	0.8884	NHLRC4	ENSG00000257108	147	0.00587156	0.894293	8.12949e-05	0.0122945	0.0874601	-1	0.306122	CD4naive	eQTL	pvalue	0.00242751	NA
chr16:1041953_1105201	SOX8	chr16	1041953	1105201	rs405343	chr16:1067832	0.8884		ENSG00000259840	146	0.00587033	0.894106	8.25298e-05	0.0124826	0.0874587	1	0.554795	TH2	eQTL	pvalue	NA	NA
chr12:123192738_124002762	PITPNM2	chr12	123192738	124002762	rs7975763	chr12:123604053	0.886	DNAH10OS	ENSG00000250091	748	0.000327119	0.85068	2.36873e-05	0.0615119	0.0874578	-1	0.0280749	M2	eQTL	pvalue	0.0133664	10
chr1:160698276_160925186	SLAMF7	chr1	160698276	160925186	rs983494	chr1:160703965	1.1061	KLHDC9	ENSG00000162755	392	0.0733296	0.81053	0.00238699	0.0262965	0.0874567	1	0.497449	CD8stim	eQTL	pvalue	5.36704e-06	9
chr19:16444965_16814328	EPS15L1	chr19	16444965	16814328	rs58166386	chr19:16559421	1.095		ENSG00000269736	322	0.0675602	0.816079	0.00221659	0.0266874	0.0874566	-1	0.167702	TREG_MEM	eQTL	pvalue	NA	NA
chr22:22017142_22349088	MAPK1	chr22	22017142	22349088	rs9610458	chr22:22205353	1.121	SDF2L1	ENSG00000128228	648	8.67508e-07	0.855097	5.83689e-08	0.0574464	0.0874561	1	0.591049	TH1	eQTL	pvalue	0.0542961	6
chr7:37359204_37459644	ELMO1	chr7	37359204	37459644	rs60600003	chr7:37382465	0.8747	RPS17P13	ENSG00000224706	267	0.123939	0.763847	0.00346849	0.0212891	0.0874559	1	0.475655	THSTAR	eQTL	pvalue	NA	NA
chr19:16444965_16814328	EPS15L1	chr19	16444965	16814328	rs58166386	chr19:16559421	1.095		ENSG00000269481	329	0.0215697	0.863237	0.00067837	0.0270615	0.0874538	1	0.574468	NK	eQTL	pvalue	NA	NA
chr17:34665281_34997201	ZNHIT3	chr17	34665281	34997201	rs4796224	chr17:34842521	0.9181	NA	ENSG00000167230	232	0.0152755	0.873134	0.000416524	0.0237207	0.0874537	1	0.857759	Bnaive	eQTL	pvalue	NA	9
chr1:160162872_160430469	VANGL2	chr1	160162872	160430469	rs3737798	chr1:160389984	1.0911	VSIG8	ENSG00000243284	279	0.0414095	0.84939	0.001015	0.0207323	0.0874536	-1	0.72043	CD4naive	eQTL	pvalue	0.00316	5
chr17:45312813_45874509	NPEPPS	chr17	45312813	45874509	rs11079784	chr17:45702280	1.1131		ENSG00000266222	730	1.46204e-06	0.850595	1.06632e-07	0.06195	0.0874531	-1	0.493151	TREG_MEM	eQTL	pvalue	NA	NA
chr1:117032885_117104215	CD58	chr1	117032885	117104215	rs10801908	chr1:117090493	1.2398	FTH1P22	ENSG00000225079	38	7.69413e-11	0.908964	3.109e-13	0.00358543	0.087451	-1	0.0526316	TREG_MEM	eQTL	pvalue	NA	NA
chr17:57475896_58223430	VMP1	chr17	57475896	58223430	rs2150879	chr17:57859210	1.1091	RNU1-108P	ENSG00000199426	282	0.479421	0.39268	0.0222835	0.0181643	0.0874507	1	0.87234	CD8stim	eQTL	pvalue	NA	NA
chr13:99570862_100512004	UBAC2	chr13	99570862	100512004	rs77654077	chr13:100026952	1.7768	ASNSP3	ENSG00000236554	1436	0.0117869	0.779705	0.00180411	0.119255	0.0874499	1	0.713092	TREGnaive	eQTL	pvalue	NA	NA
chr19:10744807_11274530	SMARCA4	chr19	10744807	11274530	rs12609500	chr19:11173928	1.0997	CNN1	ENSG00000130176	778	0.0230156	0.821483	0.00185703	0.0661945	0.0874499	-1	0.541131	M2	eQTL	pvalue	0.861521	4
chr19:10258259_10897760	TYK2	chr19	10258259	10897760	rs34536443	chr19:10463118	1.3037	ZNF426	ENSG00000130818	486	0.000102758	0.873651	4.5732e-06	0.0387939	0.0874475	-1	0.497942	TH2	eQTL	pvalue	5.94845e-13	8
chr1:92652691_93519650	EVI5	chr1	92652691	93519650	rs139504223	chr1:93152635	0.8655	C1orf146	ENSG00000203910	1133	2.52865e-10	0.681051	8.59866e-11	0.231504	0.0874455	1	0.610768	TREGnaive	eQTL	pvalue	0.0240479	7
chr17:34665281_34997201	ZNHIT3	chr17	34665281	34997201	rs4796224	chr17:34842521	0.9181	NA	ENSG00000266999	232	0.0153599	0.877956	0.000332304	0.0189067	0.087445	1	0.258621	monocytes	eQTL	pvalue	NA	NA
chr20:44594575_44782428	CD40	chr20	44594575	44782428	rs6032662	chr20:44734310	1.1432	NCOA5	ENSG00000124160	319	3.76336e-08	0.887611	1.06132e-09	0.0249445	0.0874449	1	0.282132	M2	eQTL	pvalue	0.9968	1
chr2:60958287_61741947	PUS10	chr2	60958287	61741947	rs1177228	chr2:61242410	1.1134	BCL11A	ENSG00000119866	1065	0.0012514	0.820018	0.000139228	0.0911463	0.0874446	1	0.556808	TREG_MEM	eQTL	pvalue	0.829	2
chr11:118447156_118807735	CXCR5	chr11	118447156	118807735	rs6589706	chr11:118747813	1.088	HYOU1	ENSG00000149428	548	0.000121697	0.864132	6.81413e-06	0.0482977	0.0874421	1	0.512774	TH17	eQTL	pvalue	0.999779	2
chr16:1041953_1105201	SOX8	chr16	1041953	1105201	rs405343	chr16:1067832	0.8884	NDUFB10	ENSG00000140990	148	0.00557918	0.891363	9.7685e-05	0.0155193	0.0874413	-1	0.385135	TH1	eQTL	pvalue	0.0466299	7
chr16:1041953_1105201	SOX8	chr16	1041953	1105201	rs405343	chr16:1067832	0.8884		ENSG00000260496	146	0.00587555	0.894901	7.74248e-05	0.0117051	0.0874409	1	0.678082	TFH	eQTL	pvalue	NA	NA
chr13:50699049_51121893	DLEU7	chr13	50699049	51121893	rs9568402	chr13:50961957	0.911	C13orf42	ENSG00000226792	663	9.01541e-05	0.859246	5.59314e-06	0.0532199	0.0874386	-1	0.414781	M2	eQTL	pvalue	NA	NA
chr11:118000454_118904452	PHLDB1	chr11	118000454	118904452	rs34026809	chr11:118480695	0.8643	HMBS	ENSG00000256269	1376	0.000113219	0.804134	1.52613e-05	0.108305	0.0874325	1	0.511628	TH1	eQTL	pvalue	0.944814	2
chr1:160162872_160430469	VANGL2	chr1	160162872	160430469	rs3737798	chr1:160389984	1.0911	CD48	ENSG00000117091	271	0.0412916	0.846959	0.0011345	0.023183	0.0874323	-1	0.265683	monocytes	eQTL	pvalue	0.000152359	9
chr3:27682041_27839134	EOMES	chr3	27682041	27839134	rs13327021	chr3:27783015	0.8912	NEK10	ENSG00000163491	263	1.43629e-05	0.889898	3.67071e-07	0.0226556	0.0874315	-1	0.304183	TH17	eQTL	pvalue	0.000236569	4
chr10:6038478_6185310	IL2RA	chr10	6038478	6185310	rs11256593	chr10:6117322	1.2048	ASB13	ENSG00000196372	410	1.25525e-20	0.877823	4.98146e-22	0.034749	0.0874281	1	0.312195	TFH	eQTL	pvalue	0.257156	10
chr1:92929865_93512762	DIPK1A	chr1	92929865	93512762	rs1415069	chr1:93426869	0.9313	NA	ENSG00000251795	901	3.09044e-10	0.83236	2.98139e-11	0.0802117	0.0874281	-1	0.150943	TH17	eQTL	pvalue	NA	NA
chr6:137876882_138124804	OLIG3	chr6	137876882	138124804	rs631204	chr6:137959455	1.1194	PEX7	ENSG00000112357	487	5.34105e-07	0.850589	3.8975e-08	0.0619822	0.0874279	1	0.271047	TH1	eQTL	pvalue	6.86128e-08	8
chr16:1041953_1105201	SOX8	chr16	1041953	1105201	rs405343	chr16:1067832	0.8884	CCDC78	ENSG00000162004	146	0.00586414	0.893163	8.89273e-05	0.013457	0.0874271	-1	0.19863	TREG_MEM	eQTL	pvalue	1.71264e-19	10
chr1:160698276_160925186	SLAMF7	chr1	160698276	160925186	rs983494	chr1:160703965	1.1061	ATP1A4	ENSG00000132681	387	0.0733939	0.811081	0.00233887	0.0257596	0.0874271	1	0.18863	TH17	eQTL	pvalue	1.89733e-11	6
chr14:75945376_76028941	BATF	chr14	75945376	76028941	rs34695601	chr14:76014298	1.1157	NA	ENSG00000263880	134	0.0135274	0.885276	0.000208559	0.0135614	0.0874265	-1	0.38806	THSTAR	eQTL	pvalue	NA	NA
chr2:112423188_113109590	MERTK	chr2	112423188	113109590	rs57116599	chr2:112770799	0.8869	DBF4P2	ENSG00000271635	1013	0.000270741	0.835689	2.48416e-05	0.0765905	0.0874254	-1	0.608095	TFH	eQTL	pvalue	NA	NA
chr16:1041953_1105201	SOX8	chr16	1041953	1105201	rs405343	chr16:1067832	0.8884	FAM234A	ENSG00000167930	145	0.00586893	0.893892	8.41522e-05	0.0127297	0.0874252	1	0.296552	THSTAR	eQTL	pvalue	NA	8
chr16:1041953_1105201	SOX8	chr16	1041953	1105201	rs405343	chr16:1067832	0.8884	RAB11FIP3	ENSG00000090565	148	0.00558387	0.892112	9.30944e-05	0.0147859	0.0874251	-1	0.236486	TH1	eQTL	pvalue	0.996243	1
chr20:62214158_62483911	SLC2A4RG	chr20	62214158	62483911	rs6742	chr20:62374441	1.1727	ZBTB46	ENSG00000130584	655	0.0228909	0.775077	0.00329022	0.111318	0.0874241	-1	0.38626	THSTAR	eQTL	pvalue	0.814437	2
chr20:44594575_44782428	CD40	chr20	44594575	44782428	rs6032662	chr20:44734310	1.1432	WFDC12	ENSG00000168703	255	3.78332e-08	0.892317	8.62648e-10	0.0202586	0.087424	1	0.717647	TREGnaive	eQTL	pvalue	0.0568532	9
chr6:137876882_138124804	OLIG3	chr6	137876882	138124804	rs631204	chr6:137959455	1.1194		ENSG00000218499	477	5.48845e-07	0.874063	2.42381e-08	0.0385129	0.0874237	-1	0.295597	Bnaive	eQTL	pvalue	NA	NA
chr1:120135045_120341256	PHGDH	chr1	120135045	120341256	rs483180	chr1:120267505	0.8974	REG4	ENSG00000134193	310	0.000443104	0.888297	1.19282e-05	0.0238252	0.0874228	1	0.693548	TFH	eQTL	pvalue	5.62415e-05	8
chr1:92450091_93431324	GFI1	chr1	92450091	93431324	rs58394161	chr1:92939959	0.8425	MTCO1P21	ENSG00000226960	42	1.66684e-05	0.909252	6.22781e-08	0.00330981	0.087421	1	0.047619	CD8naive	eQTL	pvalue	NA	NA
chr4:121992040_122147741	TNIP3	chr4	121992040	122147741	rs17051321	chr4:122119449	0.9097	SMIM43	ENSG00000164112	179	0.0124817	0.885073	0.000210187	0.0148169	0.0874184	1	0.167598	CD8naive	eQTL	pvalue	NA	10
chr19:18164862_18409068	MPV17L2	chr19	18164862	18409068	rs4808760	chr19:18301979	0.8741	HOMER3-AS1	ENSG00000269019	480	6.94336e-08	0.871107	3.31285e-09	0.0414753	0.087418	-1	0.245833	CD4stim	eQTL	pvalue	NA	NA
chr11:122467937_122589796	UBASH3B	chr11	122467937	122589796	rs6589939	chr11:122518525	0.9275	CRTAM	ENSG00000109943	271	0.262373	0.62559	0.00730099	0.0173207	0.087415	1	0.121771	CD8stim	eQTL	pvalue	1.15273e-06	7
chr14:103015542_103459588	TRAF3	chr14	103015542	103459588	rs12588969	chr14:103230758	0.9148		ENSG00000269910	243	0.00024291	0.892536	5.41263e-06	0.0198004	0.087415	1	0.720165	THSTAR	eQTL	pvalue	NA	NA
chr1:92173722_92239336	TGFBR3	chr1	92173722	92239336	rs12133753	chr1:92222089	1.1329		ENSG00000273487	146	0.00188792	0.89637	3.03016e-05	0.0142995	0.0874123	1	0.486301	TREGnaive	eQTL	pvalue	NA	NA
chr1:92652691_93519650	EVI5	chr1	92652691	93519650	rs139504223	chr1:93152635	0.8655	NA	ENSG00000251795	1133	3.08199e-10	0.830085	3.06658e-11	0.0825062	0.0874091	1	0.712268	CD8naive	eQTL	pvalue	NA	NA
chr19:16444965_16814328	EPS15L1	chr19	16444965	16814328	rs58166386	chr19:16559421	1.095		ENSG00000254503	328	0.0213528	0.859513	0.000771222	0.0309565	0.0874069	-1	0.368902	Bnaive	eQTL	pvalue	NA	NA
chr1:85416840_86010196	BCL10	chr1	85416840	86010196	rs35486093	chr1:85729820	0.8357	RPF1	ENSG00000117133	1161	1.15402e-05	0.825727	1.21507e-06	0.0868534	0.0874065	1	0.32472	Bnaive	eQTL	pvalue	9.47683e-07	7
chr19:6615889_6693163	TNFSF14	chr19	6615889	6693163	rs1077667	chr19:6668972	1.164	PSPN	ENSG00000125650	261	9.61962e-07	0.893252	2.09221e-08	0.0193403	0.0874064	-1	0.421456	Bnaive	eQTL	pvalue	0.00774141	9
chr1:92929865_93512762	DIPK1A	chr1	92929865	93512762	rs1415069	chr1:93426869	0.9313	PRKAR1AP1	ENSG00000233401	895	3.13178e-10	0.843494	2.56891e-11	0.0691021	0.0874035	1	0.642458	TH1	eQTL	pvalue	NA	NA
chr6:137407099_137466087	IL22RA2	chr6	137407099	137466087	rs62420820	chr6:137438057	1.1471	MAP3K5-AS1	ENSG00000234263	103	7.03684e-08	0.904594	6.29396e-10	0.00800356	0.0874022	-1	0.398058	TH2	eQTL	pvalue	NA	NA
chr14:103015542_103459588	TRAF3	chr14	103015542	103459588	rs12588969	chr14:103230758	0.9148		ENSG00000260285	442	0.000238804	0.87745	9.52225e-06	0.0349007	0.087401	-1	0.39819	TFH	eQTL	pvalue	NA	NA
chr3:121369811_122211421	CD86	chr3	121369811	122211421	rs75937181	chr3:121783015	1.2386	SEMA5B	ENSG00000082684	955	7.88109e-08	0.833725	7.4643e-09	0.0788759	0.0873994	-1	0.47644	TREG_MEM	eQTL	pvalue	0.0003315	4
chr19:16444965_16814328	EPS15L1	chr19	16444965	16814328	rs58166386	chr19:16559421	1.095	PGLYRP2	ENSG00000161031	164	0.0160863	0.88252	0.000252088	0.0137426	0.087399	-1	0.292683	TH1	eQTL	pvalue	1.33294e-08	8
chr14:103015542_103459588	TRAF3	chr14	103015542	103459588	rs12588969	chr14:103230758	0.9148	KLC1	ENSG00000126214	421	0.000236784	0.870028	1.1543e-05	0.0423256	0.0873984	1	0.729216	NK	eQTL	pvalue	0.514955	2
chr11:118447156_118807735	CXCR5	chr11	118447156	118807735	rs6589706	chr11:118747813	1.088	THY1	ENSG00000154096	548	0.000121619	0.863582	6.8979e-06	0.0488925	0.087397	-1	0.667883	TREGnaive	eQTL	pvalue	0.164135	7
chr19:10258259_10897760	TYK2	chr19	10258259	10897760	rs34536443	chr19:10463118	1.3037	ATG4D	ENSG00000130734	883	9.91054e-05	0.842609	8.2302e-06	0.069887	0.0873966	1	0.732729	CD8stim	eQTL	pvalue	0.000323904	4
chr6:36345180_36612323	ETV7	chr6	36345180	36612323	rs1076928	chr6:36348689	0.9266	RN7SL502P	ENSG00000240733	446	0.143858	0.732934	0.00589023	0.0299224	0.0873955	1	0.838565	CD4naive	eQTL	pvalue	NA	NA
chr19:45110119_45187302	PVR	chr19	45110119	45187302	rs7260482	chr19:45143942	0.9152	ZNF285B	ENSG00000176761	115	0.180675	0.720555	0.00229804	0.0090775	0.087395	-1	0.208696	TH17	eQTL	pvalue	NA	NA
chr1:92652691_93519650	EVI5	chr1	92652691	93519650	rs139504223	chr1:93152635	0.8655		ENSG00000233129	193	1.34634e-05	0.895696	2.55301e-07	0.0168974	0.087393	1	0.61658	CD8stim	eQTL	pvalue	NA	NA
chr16:11193828_11521191	RMI2	chr16	11193828	11521191	rs146566517	chr16:11353879	0.469	SNN	ENSG00000184602	1055	2.20709e-18	0.830998	2.16981e-19	0.0816088	0.087393	-1	0.374408	TREGnaive	eQTL	pvalue	0.0202491	9
chr11:118000454_118904452	PHLDB1	chr11	118000454	118904452	rs34026809	chr11:118480695	0.8643	CXCR5	ENSG00000160683	1372	0.000113529	0.806213	1.49766e-05	0.106267	0.0873924	-1	0.516764	CD4stim	eQTL	pvalue	0.160254	3
chr11:118617158_118947933	BCL9L	chr11	118617158	118947933	rs149114341	chr11:118783424	1.3559	VPS11-DT	ENSG00000272186	469	0.00014368	0.875785	6.03102e-06	0.0366738	0.0873918	1	0.441365	CD8stim	eQTL	pvalue	NA	NA
chr4:121992040_122147741	TNIP3	chr4	121992040	122147741	rs17051321	chr4:122119449	0.9097	BBS7-DT	ENSG00000261501	179	0.0124569	0.88332	0.000235289	0.0165969	0.0873913	-1	0.899441	TREG_MEM	eQTL	pvalue	NA	NA
chr6:159323833_159522796	TAGAP	chr6	159323833	159522796	rs1738074	chr6:159465977	0.8925	TATDN2P2	ENSG00000218226	441	3.44157e-06	0.856973	2.23768e-07	0.0556321	0.0873908	1	0.863946	TREGnaive	eQTL	pvalue	NA	NA
chr16:1041953_1105201	SOX8	chr16	1041953	1105201	rs405343	chr16:1067832	0.8884	POLR3K	ENSG00000161980	140	0.00587362	0.894605	7.97004e-05	0.0120517	0.0873897	-1	0.55	Bnaive	eQTL	pvalue	0.324224	7
chr5:158670938_158862238	IL12B	chr5	158670938	158862238	rs2546890	chr5:158759900	1.1241	FABP6	ENSG00000170231	261	1.29191e-06	0.892047	2.99058e-08	0.0205622	0.087389	1	0.386973	TFH	eQTL	pvalue	0.000205946	9
chr16:1041953_1105201	SOX8	chr16	1041953	1105201	rs405343	chr16:1067832	0.8884	MRPL28	ENSG00000086504	146	0.00586178	0.892804	9.15389e-05	0.0138548	0.0873878	1	0.390411	TH2	eQTL	pvalue	2.41662e-08	8
chr16:1041953_1105201	SOX8	chr16	1041953	1105201	rs405343	chr16:1067832	0.8884	SNRNP25	ENSG00000161981	137	0.00587147	0.894277	8.18655e-05	0.0123815	0.0873877	-1	0.160584	NK	eQTL	pvalue	0.00747804	7
chr7:2392233_2478020	CHST12	chr7	2392233	2478020	rs55858457	chr7:2443302	0.8931		ENSG00000231476	136	0.00354642	0.895095	5.54874e-05	0.0139173	0.0873857	-1	0.404412	THSTAR	eQTL	pvalue	NA	NA
chr16:1041953_1105201	SOX8	chr16	1041953	1105201	rs405343	chr16:1067832	0.8884		ENSG00000259910	147	0.00587213	0.894381	8.12081e-05	0.0122814	0.0873847	-1	0.102041	CD4naive	eQTL	pvalue	NA	NA
chr19:10744807_11274530	SMARCA4	chr19	10744807	11274530	rs12609500	chr19:11173928	1.0997	S1PR2	ENSG00000267534	780	0.0229471	0.818433	0.00194525	0.069292	0.087383	-1	0.174359	THSTAR	eQTL	pvalue	0.127343	6
chr16:79635140_79656999	MAF	chr16	79635140	79656999	rs6564681	chr16:79652720	0.9099		ENSG00000260511	37	0.0511968	0.858201	0.000186166	0.00303328	0.0873827	1	0.675676	M2	eQTL	pvalue	NA	NA
chr16:11193828_11521191	RMI2	chr16	11193828	11521191	rs146566517	chr16:11353879	0.469	TEKT5	ENSG00000153060	1055	2.20432e-18	0.829956	2.19778e-19	0.0826618	0.0873818	1	0.581043	TH2	eQTL	pvalue	1.10257e-14	9
chr14:75945376_76028941	BATF	chr14	75945376	76028941	rs34695601	chr14:76014298	1.1157	TGFB3-AS1	ENSG00000258876	136	0.0135636	0.887648	0.00017299	0.0112337	0.0873814	1	0.316176	TFH	eQTL	pvalue	NA	NA
chr16:79330152_79442848	WWOX	chr16	79330152	79442848	rs17724508	chr16:79350204	1.2313		ENSG00000260479	221	0.00855609	0.886058	0.000173043	0.0178327	0.0873804	1	0.520362	CD4stim	eQTL	pvalue	NA	NA
chr10:6038478_6185310	IL2RA	chr10	6038478	6185310	rs11256593	chr10:6117322	1.2048	ASB13	ENSG00000196372	410	1.25392e-20	0.876892	5.12151e-22	0.0357284	0.0873797	1	0.395122	CD8stim	eQTL	pvalue	0.257156	10
chr1:200671993_201056749	INAVA	chr1	200671993	201056749	rs59655222	chr1:200875897	1.1311	ELF3	ENSG00000163435	147	0.000153307	0.89916	2.28358e-06	0.013306	0.0873788	-1	0.653061	THSTAR	eQTL	pvalue	0.986667	2
chr5:176525029_176837504	RGS14	chr5	176525029	176837504	rs67111717	chr5:176790162	1.1003		ENSG00000170089	263	0.0385339	0.853466	0.000894601	0.0197266	0.0873788	-1	0.212928	TREG_MEM	eQTL	pvalue	NA	NA
chr13:99570862_100512004	UBAC2	chr13	99570862	100512004	rs77654077	chr13:100026952	1.7768	NA	ENSG00000266207	1797	0.0113686	0.752452	0.00221604	0.146586	0.0873777	1	0.584864	TFH	eQTL	pvalue	NA	NA
chr10:94171083_94501355	HHEX	chr10	94171083	94501355	rs1112718	chr10:94479107	1.1114	TNKS2-AS1	ENSG00000228701	484	9.68862e-05	0.873248	4.36697e-06	0.0392727	0.0873776	1	0.541322	monocytes	eQTL	pvalue	NA	NA
chr11:118000454_118904452	PHLDB1	chr11	118000454	118904452	rs34026809	chr11:118480695	0.8643	VPS11-DT	ENSG00000272186	1376	0.000111674	0.793038	1.68339e-05	0.119456	0.0873775	-1	0.62718	CD4naive	eQTL	pvalue	NA	NA
chr3:119102250_119275236	TIMMDC1	chr3	119102250	119275236	rs9843355	chr3:119228508	1.1432	COX17	ENSG00000138495	361	3.70046e-05	0.879273	1.40569e-06	0.0333134	0.0873753	1	0.689751	TH17	eQTL	pvalue	0.515142	9
chr1:92652691_93519650	EVI5	chr1	92652691	93519650	rs139504223	chr1:93152635	0.8655	EPHX4	ENSG00000172031	1079	3.08068e-10	0.829732	3.08095e-11	0.0828931	0.0873745	-1	0.146432	TREGnaive	eQTL	pvalue	0.0335439	5
chr6:127955546_128297436	PTPRK	chr6	127955546	128297436	rs802730	chr6:128280104	1.1211		ENSG00000219699	477	0.000108012	0.868996	5.41997e-06	0.0435181	0.0873728	-1	0.283019	TREG_MEM	eQTL	pvalue	NA	NA
chr10:6038478_6185310	IL2RA	chr10	6038478	6185310	rs11256593	chr10:6117322	1.2048	TUBAL3	ENSG00000178462	410	1.2576e-20	0.879468	4.7544e-22	0.0331611	0.0873713	1	0.680488	TREG_MEM	eQTL	pvalue	0.000170843	8
chr13:50638834_51060809	KCNRG	chr13	50638834	51060809	rs9591325	chr13:50811220	1.2366	RCBTB1	ENSG00000136144	625	9.05369e-05	0.862896	5.21727e-06	0.0496378	0.08737	-1	0.5152	TFH	eQTL	pvalue	0.000217674	5
chr11:118617158_118947933	BCL9L	chr11	118617158	118947933	rs149114341	chr11:118783424	1.3559	HSPE1P18	ENSG00000255163	469	0.00014325	0.873161	6.46518e-06	0.0393202	0.0873686	-1	0.381663	TFH	eQTL	pvalue	NA	NA
chr3:119102250_119275236	TIMMDC1	chr3	119102250	119275236	rs9843355	chr3:119228508	1.1432	RPL10P7	ENSG00000242052	361	3.72215e-05	0.884428	1.18904e-06	0.0281657	0.0873679	1	0.581717	TFH	eQTL	pvalue	NA	NA
chr13:50699049_51121893	DLEU7	chr13	50699049	51121893	rs9568402	chr13:50961957	0.911	NA	ENSG00000215462	529	9.13428e-05	0.870568	4.41276e-06	0.0419697	0.0873668	1	0.285444	TREGnaive	eQTL	pvalue	NA	10
chr10:80999869_81071087	ZMIZ1	chr10	80999869	81071087	rs1250551	chr10:81059335	0.8907	SFTPA3P	ENSG00000225827	104	6.42204e-06	0.903852	6.29704e-08	0.00877523	0.0873665	-1	0.615385	TREGnaive	eQTL	pvalue	NA	NA
chr3:119102250_119275236	TIMMDC1	chr3	119102250	119275236	rs9843355	chr3:119228508	1.1432		ENSG00000239835	361	3.71362e-05	0.882401	1.27443e-06	0.0301947	0.0873661	-1	0.565097	Bnaive	eQTL	pvalue	NA	NA
chr17:57475896_58223430	VMP1	chr17	57475896	58223430	rs2150879	chr17:57859210	1.1091		ENSG00000224738	715	1.89916e-05	0.83476	1.77322e-06	0.077853	0.087366	-1	0.376224	monocytes	eQTL	pvalue	NA	NA
chr17:73033162_73583027	GRB2	chr17	73033162	73583027	rs9900529	chr17:73335776	1.0994	CD300A	ENSG00000167851	660	0.0255134	0.832338	0.00163191	0.0531515	0.087365	1	0.759091	CD8naive	eQTL	pvalue	8.94315e-07	7
chr17:57475896_58223430	VMP1	chr17	57475896	58223430	rs2150879	chr17:57859210	1.1091		ENSG00000267095	741	1.93055e-05	0.848559	1.45934e-06	0.0640567	0.0873632	-1	0.690958	TREGnaive	eQTL	pvalue	NA	NA
chr1:92929865_93512762	DIPK1A	chr1	92929865	93512762	rs1415069	chr1:93426869	0.9313	BTBD8	ENSG00000189195	901	3.12548e-10	0.841798	2.6334e-11	0.0708391	0.0873627	1	0.641509	TREG_MEM	eQTL	pvalue	1.30362e-06	7
chr11:118617158_118947933	BCL9L	chr11	118617158	118947933	rs149114341	chr11:118783424	1.3559	SMIM35	ENSG00000255274	469	0.000142907	0.87107	6.80924e-06	0.0414175	0.0873627	1	0.716418	TH17	eQTL	pvalue	NA	NA
chr5:141414305_141597351	NDFIP1	chr5	141414305	141597351	rs249677	chr5:141539339	0.9256	ARAP3	ENSG00000120318	379	0.134374	0.735197	0.00666894	0.0364002	0.0873594	-1	0.274406	TFH	eQTL	pvalue	0.967505	3
chr5:176525029_176837504	RGS14	chr5	176525029	176837504	rs67111717	chr5:176790162	1.1003		ENSG00000249684	263	0.0385225	0.853213	0.000906966	0.0200005	0.0873566	-1	0.277567	CD4naive	eQTL	pvalue	NA	NA
chr19:47540310_47753426	SAE1	chr19	47540310	47753426	rs11083862	chr19:47638539	1.106	SLC8A2	ENSG00000118160	93	0.00142728	0.902577	1.37803e-05	0.008627	0.0873554	-1	0.0860215	TH2	eQTL	pvalue	NA	1
chr1:160162872_160430469	VANGL2	chr1	160162872	160430469	rs3737798	chr1:160389984	1.0911		ENSG00000225279	279	0.0410703	0.842432	0.0013588	0.0277843	0.0873551	1	0.845878	CD4naive	eQTL	pvalue	NA	NA
chr11:65354926_66061233	TSGA10IP	chr11	65354926	66061233	rs531612	chr11:65705432	0.9155	SF1-DT	ENSG00000269038	276	0.105427	0.777464	0.00356346	0.0261912	0.0873541	1	0.786232	TREGnaive	eQTL	pvalue	NA	NA
chr1:117032885_117104215	CD58	chr1	117032885	117104215	rs10801908	chr1:117090493	1.2398		ENSG00000237993	38	7.69988e-11	0.909644	2.61509e-13	0.00300205	0.0873541	1	1	TH2	eQTL	pvalue	NA	NA
chr1:200671993_201056749	INAVA	chr1	200671993	201056749	rs59655222	chr1:200875897	1.1311	ELF3-AS1	ENSG00000234678	143	0.000152853	0.896442	2.75161e-06	0.0160501	0.0873528	1	0.692308	Bnaive	eQTL	pvalue	NA	NA
chr13:99570862_100512004	UBAC2	chr13	99570862	100512004	rs77654077	chr13:100026952	1.7768	CALM2P4	ENSG00000233662	1494	0.0119381	0.790086	0.00164796	0.108977	0.0873503	-1	0.317269	THSTAR	eQTL	pvalue	NA	NA
chr11:118000454_118904452	PHLDB1	chr11	118000454	118904452	rs34026809	chr11:118480695	0.8643	SCN2B	ENSG00000149575	1377	0.000102335	0.726718	2.61771e-05	0.185805	0.0873477	-1	0.515614	TH2	eQTL	pvalue	0.133477	8
chr12:123192738_124002762	PITPNM2	chr12	123192738	124002762	rs7975763	chr12:123604053	0.886	LRRC43	ENSG00000158113	493	0.000476389	0.87137	2.2345e-05	0.0407843	0.0873473	1	0.543611	NK	eQTL	pvalue	6.70342e-14	7
chr17:37471330_38219005	IKZF3	chr17	37471330	38219005	rs9909593	chr17:37970149	0.9311		ENSG00000263466	464	0.3101	0.563334	0.0139561	0.0252656	0.0873447	1	0.435345	TFH	eQTL	pvalue	NA	NA
chr3:169388322_169601046	LRRIQ4	chr3	169388322	169601046	rs10936602	chr3:169536637	1.1145		ENSG00000239219	174	0.00126223	0.897863	1.9117e-05	0.0135111	0.0873445	-1	0.298851	TREG_MEM	eQTL	pvalue	NA	NA
chr6:137407099_137466087	IL22RA2	chr6	137407099	137466087	rs62420820	chr6:137438057	1.1471	LINC02528	ENSG00000226004	103	7.02316e-08	0.902836	7.70738e-10	0.00982059	0.0873434	1	0.883495	M2	eQTL	pvalue	NA	NA
chr3:121369811_122211421	CD86	chr3	121369811	122211421	rs75937181	chr3:121783015	1.2386	FAM162A	ENSG00000114023	1757	7.49392e-08	0.793583	1.12526e-08	0.119074	0.087343	1	0.495731	monocytes	eQTL	pvalue	0.000629842	9
chr1:101212872_101621089	EXTL2	chr1	101212872	101621089	rs74449127	chr1:101290432	1.2177		ENSG00000235795	585	6.28838e-10	0.849769	4.66033e-11	0.0628893	0.0873418	1	0.605128	Bnaive	eQTL	pvalue	NA	NA
chr19:16444965_16814328	EPS15L1	chr19	16444965	16814328	rs58166386	chr19:16559421	1.095		ENSG00000269481	352	0.0215522	0.862604	0.000696929	0.0278065	0.0873399	1	0.826705	CD4stim	eQTL	pvalue	NA	NA
chr14:103199716_103463149	TRAF3	chr14	103199716	103463149	rs12147246	chr14:103265844	0.9054	TRMT61A	ENSG00000166166	239	0.00024255	0.891213	5.79385e-06	0.0212013	0.0873373	-1	0.861925	CD8naive	eQTL	pvalue	0.00570206	6
chr13:50699049_51121893	DLEU7	chr13	50699049	51121893	rs9568402	chr13:50961957	0.911	RPL18P10	ENSG00000214359	735	8.96507e-05	0.854448	6.10718e-06	0.0581193	0.0873369	-1	0.545578	M2	eQTL	pvalue	NA	NA
chr1:92450091_93431324	GFI1	chr1	92450091	93431324	rs58394161	chr1:92939959	0.8425	NA	ENSG00000251795	1151	3.07945e-10	0.829396	3.09484e-11	0.0832669	0.0873368	1	0.636838	CD8naive	eQTL	pvalue	NA	NA
chr1:160698276_160925186	SLAMF7	chr1	160698276	160925186	rs983494	chr1:160703965	1.1061	FCGR3A	ENSG00000203747	387	0.0723502	0.799547	0.00339002	0.0373761	0.0873364	1	0.537468	TFH	eQTL	pvalue	1.22274e-05	9
chr1:200671993_201056749	INAVA	chr1	200671993	201056749	rs59655222	chr1:200875897	1.1311	IPO9	ENSG00000198700	489	2.78422e-06	0.855044	1.87898e-07	0.0576167	0.0873359	1	0.580777	M2	eQTL	pvalue	0.999992	1
chr16:1041953_1105201	SOX8	chr16	1041953	1105201	rs405343	chr16:1067832	0.8884	RGS11	ENSG00000076344	146	0.00583799	0.88918	0.000115678	0.0175315	0.0873345	-1	0.164384	CD4stim	eQTL	pvalue	1.25777e-09	7
chr13:50699049_51121893	DLEU7	chr13	50699049	51121893	rs9568402	chr13:50961957	0.911	CDADC1	ENSG00000102543	194	0.00020903	0.897235	3.56603e-06	0.0152194	0.0873334	-1	0.5	TREGnaive	eQTL	pvalue	6.88627e-08	7
chr7:149128286_149433143	ZNF746	chr7	149128286	149433143	rs354033	chr7:149289464	1.114		ENSG00000271568	277	0.0221293	0.86753	0.000574498	0.0224346	0.0873314	1	0.404332	CD4naive	eQTL	pvalue	NA	NA
chr7:2392233_2478020	CHST12	chr7	2392233	2478020	rs55858457	chr7:2443302	0.8931	TFAMP1	ENSG00000230444	136	0.00355986	0.898488	4.2263e-05	0.0105796	0.0873302	-1	0.5	CD4naive	eQTL	pvalue	NA	NA
chr19:10423338_10625953	KEAP1	chr19	10423338	10625953	rs28834106	chr19:10592144	1.1381		ENSG00000267197	268	0.000104859	0.891511	2.48644e-06	0.0210524	0.0873292	1	0.302239	TREGnaive	eQTL	pvalue	NA	NA
chr10:80999869_81071087	ZMIZ1	chr10	80999869	81071087	rs1250551	chr10:81059335	0.8907	SFTPD	ENSG00000133661	104	6.39649e-06	0.900255	8.88065e-08	0.0124115	0.0873268	-1	0.25	CD4naive	eQTL	pvalue	0.240356	6
chr3:71421370_71686082	FOXP1 - AC097634.4	chr3	71421370	71686082	rs9878602	chr3:71535338	1.0872	PROK2	ENSG00000163421	326	0.0138672	0.871593	0.000427554	0.0267857	0.0873265	-1	0.674847	monocytes	eQTL	pvalue	0.270454	9
chr16:1041953_1105201	SOX8	chr16	1041953	1105201	rs405343	chr16:1067832	0.8884	NUBP2	ENSG00000095906	145	0.00586922	0.893936	8.4517e-05	0.0127854	0.0873244	-1	0.296552	THSTAR	eQTL	pvalue	0.00881682	7
chr19:18164862_18409068	MPV17L2	chr19	18164862	18409068	rs4808760	chr19:18301979	0.8741	HOMER3-AS1	ENSG00000269019	475	6.96759e-08	0.874147	3.0783e-09	0.0385328	0.0873198	-1	0.421053	NK	eQTL	pvalue	NA	NA
chr1:2407781_2779397	PRXL2B	chr1	2407781	2779397	rs6670198	chr1:2520527	0.865	GNB1	ENSG00000078369	308	1.12275e-11	0.885828	3.41445e-13	0.0268521	0.0873198	1	0.918831	TFH	eQTL	pvalue	0.995188	1
chr5:39923355_40842116	TTC33	chr5	39923355	40842116	rs11749040	chr5:40396425	0.8214	LINC00604	ENSG00000250585	2030	1.55105e-12	0.768637	2.90845e-13	0.144044	0.087319	1	0.412808	monocytes	eQTL	pvalue	NA	NA
chr16:79330152_79442848	WWOX	chr16	79330152	79442848	rs17724508	chr16:79350204	1.2313	MAFTRR	ENSG00000261390	215	0.00852426	0.882743	0.000205639	0.021208	0.0873188	-1	0.548837	TH1	eQTL	pvalue	NA	NA
chr16:79108045_79129738	WWOX	chr16	79108045	79129738	rs12925972	chr16:79111297	1.0992	LSM3P5	ENSG00000260014	27	0.0503393	0.860139	0.000126627	0.00207633	0.0873187	1	0.740741	TH17	eQTL	pvalue	NA	NA
chr10:94171083_94501355	HHEX	chr10	94171083	94501355	rs1112718	chr10:94479107	1.1114	BTAF1	ENSG00000095564	502	9.67524e-05	0.872126	4.49759e-06	0.040454	0.0873187	1	0.794821	TFH	eQTL	pvalue	1	1
chr1:92929865_93512762	DIPK1A	chr1	92929865	93512762	rs1415069	chr1:93426869	0.9313	NA	ENSG00000069712	895	3.10025e-10	0.834677	2.9006e-11	0.0780053	0.0873175	1	0.455866	M2	eQTL	pvalue	NA	2
chr2:112423188_113109590	MERTK	chr2	112423188	113109590	rs57116599	chr2:112770799	0.8869	SOCAR	ENSG00000240350	1013	0.000268385	0.828416	2.7233e-05	0.083972	0.0873161	-1	0.645607	CD8naive	eQTL	pvalue	NA	NA
chr12:123192738_124002762	PITPNM2	chr12	123192738	124002762	rs7975763	chr12:123604053	0.886		ENSG00000207189	1098	0.000315562	0.820629	3.52976e-05	0.091705	0.0873155	-1	0.327869	THSTAR	eQTL	pvalue	NA	NA
chr10:6038478_6185310	IL2RA	chr10	6038478	6185310	rs11256593	chr10:6117322	1.2048	NA	ENSG00000196326	393	1.25798e-20	0.879734	4.72426e-22	0.0329505	0.0873151	1	0.496183	NK	eQTL	pvalue	NA	10
chr3:119102250_119275236	TIMMDC1	chr3	119102250	119275236	rs9843355	chr3:119228508	1.1432	TIMMDC1	ENSG00000113845	361	3.69438e-05	0.877829	1.46899e-06	0.0348177	0.0873145	-1	0.567867	CD8stim	eQTL	pvalue	5.6765e-07	8
chr10:94171083_94501355	HHEX	chr10	94171083	94501355	rs1112718	chr10:94479107	1.1114	XRCC6P1	ENSG00000237417	484	9.65853e-05	0.870536	4.67513e-06	0.0420502	0.0873124	1	0.681818	Bnaive	eQTL	pvalue	NA	NA
chr20:44594575_44782428	CD40	chr20	44594575	44782428	rs6032662	chr20:44734310	1.1432	DNTTIP1	ENSG00000101457	319	3.75323e-08	0.885222	1.16826e-09	0.0274667	0.0873117	1	0.435737	CD4stim	eQTL	pvalue	0.431437	2
chr7:2392233_2478020	CHST12	chr7	2392233	2478020	rs55858457	chr7:2443302	0.8931		ENSG00000205971	136	0.00355868	0.898191	4.35143e-05	0.0108954	0.0873117	-1	0.367647	TH17	eQTL	pvalue	NA	NA
chr7:2392233_2478020	CHST12	chr7	2392233	2478020	rs55858457	chr7:2443302	0.8931	ELFN1-AS1	ENSG00000236081	136	0.00355508	0.89728	4.71228e-05	0.0118062	0.0873116	-1	0.272059	M2	eQTL	pvalue	NA	NA
chr14:88217115_88715610	GPR65	chr14	88217115	88715610	rs116899835	chr14:88523488	1.3474	LINC01147	ENSG00000258826	1281	2.79373e-07	0.806738	3.6721e-08	0.105951	0.0873108	1	0.568306	TH2	eQTL	pvalue	NA	NA
chr1:92929865_93512762	DIPK1A	chr1	92929865	93512762	rs1415069	chr1:93426869	0.9313		ENSG00000207022	902	3.09861e-10	0.83456	2.9041e-11	0.07813	0.0873095	1	0.868071	CD8stim	eQTL	pvalue	NA	NA
chr13:50699049_51121893	DLEU7	chr13	50699049	51121893	rs9568402	chr13:50961957	0.911	KPNA3	ENSG00000102753	735	8.60618e-05	0.820245	9.69904e-06	0.0923531	0.0873065	1	0.405442	monocytes	eQTL	pvalue	0.809824	2
chr14:103199716_103463149	TRAF3	chr14	103199716	103463149	rs12147246	chr14:103265844	0.9054	NA	ENSG00000211990	239	0.000243259	0.893819	5.09324e-06	0.018627	0.0873055	1	0.615063	CD4naive	eQTL	pvalue	NA	NA
chr8:144971080_145126375	PLEC	chr8	144971080	145126375	rs3923387	chr8:144986793	1.0732	TONSL	ENSG00000160949	182	0.533603	0.342425	0.0223882	0.0142797	0.0873044	-1	0.197802	M2	eQTL	pvalue	6.06325e-05	4
chr19:10423338_10625953	KEAP1	chr19	10423338	10625953	rs28834106	chr19:10592144	1.1381	CDKN2D	ENSG00000129355	268	0.000104208	0.885976	3.14052e-06	0.0266134	0.0873029	1	0.746269	CD8stim	eQTL	pvalue	0.147287	8
chr6:135591392_136145479	AHI1	chr6	135591392	136145479	rs4896153	chr6:135833463	0.8708	COX5BP2	ENSG00000213111	642	3.4082e-08	0.840359	2.9374e-09	0.0723399	0.0873016	-1	0.344237	TFH	eQTL	pvalue	NA	NA
chr1:117032885_117104215	CD58	chr1	117032885	117104215	rs10801908	chr1:117090493	1.2398		ENSG00000200547	38	7.70048e-11	0.909715	2.60012e-13	0.00298441	0.0873011	-1	0.0263158	CD8stim	eQTL	pvalue	NA	NA
chr12:123192738_124002762	PITPNM2	chr12	123192738	124002762	rs7975763	chr12:123604053	0.886	RSRC2	ENSG00000111011	1092	0.000310068	0.806341	4.07976e-05	0.106008	0.0873001	-1	0.319597	Bnaive	eQTL	pvalue	0.992877	1
chr19:10258259_10897760	TYK2	chr19	10258259	10897760	rs34536443	chr19:10463118	1.3037	ICAM5	ENSG00000105376	876	9.72971e-05	0.827235	1.00501e-05	0.0853603	0.0872974	1	0.605023	M2	eQTL	pvalue	NA	3
chr13:50638834_51060809	KCNRG	chr13	50638834	51060809	rs9591325	chr13:50811220	1.2366	NA	ENSG00000203547	625	9.0671e-05	0.864175	5.09088e-06	0.0484333	0.0872961	-1	0.472	TREG_MEM	eQTL	pvalue	NA	NA
chr1:2407781_2779397	PRXL2B	chr1	2407781	2779397	rs6670198	chr1:2520527	0.865	FAAP20	ENSG00000162585	307	1.12114e-11	0.88456	3.57815e-13	0.0281437	0.0872959	1	0.710098	NK	eQTL	pvalue	NA	5
chr7:149128286_149433143	ZNF746	chr7	149128286	149433143	rs354033	chr7:149289464	1.114		ENSG00000273011	465	0.000700251	0.875515	2.92322e-05	0.0364613	0.0872946	-1	0.154839	TREG_MEM	eQTL	pvalue	NA	NA
chr19:47540310_47753426	SAE1	chr19	47540310	47753426	rs11083862	chr19:47638539	1.106	NA	ENSG00000252071	93	0.00142308	0.899918	1.8083e-05	0.011348	0.087293	1	0.569892	CD8naive	eQTL	pvalue	NA	NA
chr1:157481253_157815203	FCRL3	chr1	157481253	157815203	rs2317231	chr1:157686337	1.1058	ARHGEF11	ENSG00000132694	636	0.000171249	0.844857	1.37332e-05	0.0676655	0.0872928	-1	0.193396	CD8naive	eQTL	pvalue	0.999945	1
chr19:47540310_47753426	SAE1	chr19	47540310	47753426	rs11083862	chr19:47638539	1.106	CRX	ENSG00000105392	92	0.0014299	0.904235	1.12576e-05	0.00703176	0.0872924	-1	0.48913	monocytes	eQTL	pvalue	0.623715	4
chr22:22017142_22349088	MAPK1	chr22	22017142	22349088	rs9610458	chr22:22205353	1.121	IGLV3-27	ENSG00000211658	648	8.72288e-07	0.859809	5.37555e-08	0.0528991	0.0872912	1	0.677469	monocytes	eQTL	pvalue	NA	NA
chr17:57475896_58223430	VMP1	chr17	57475896	58223430	rs2150879	chr17:57859210	1.1091	TBC1D3P1	ENSG00000238283	742	1.87673e-05	0.85137	1.35364e-06	0.0613197	0.0872901	1	0.768194	TH1	eQTL	pvalue	NA	NA
chr14:103015542_103459588	TRAF3	chr14	103015542	103459588	rs12588969	chr14:103230758	0.9148	EIF5	ENSG00000100664	441	0.00023814	0.875011	1.02166e-05	0.037452	0.087289	-1	0.378685	THSTAR	eQTL	pvalue	0.90786	2
chr7:2392233_2478020	CHST12	chr7	2392233	2478020	rs55858457	chr7:2443302	0.8931	KIF19BP	ENSG00000230914	136	0.00355666	0.897681	4.56246e-05	0.0114281	0.0872886	-1	0.323529	TH17	eQTL	pvalue	NA	NA
chr16:29841225_30438138	TBX6	chr16	29841225	30438138	rs3809627	chr16:30103160	0.9076	SEZ6L2	ENSG00000174938	311	0.00884243	0.872598	0.00031459	0.0309574	0.0872879	1	0.553055	TH2	eQTL	pvalue	0.130153	3
chr19:10744807_11274530	SMARCA4	chr19	10744807	11274530	rs12609500	chr19:11173928	1.0997		ENSG00000267197	778	0.0232059	0.828276	0.00167112	0.0595589	0.0872876	-1	0.448586	M2	eQTL	pvalue	NA	NA
chr19:10423338_10625953	KEAP1	chr19	10423338	10625953	rs28834106	chr19:10592144	1.1381	UBE2L4	ENSG00000267741	264	0.000104284	0.886624	3.06621e-06	0.0259816	0.0872867	-1	0.367424	Bnaive	eQTL	pvalue	NA	NA
chr14:103015542_103459588	TRAF3	chr14	103015542	103459588	rs12588969	chr14:103230758	0.9148	TECPR2	ENSG00000196663	442	0.00023735	0.872108	1.10079e-05	0.0403596	0.0872845	1	0.613122	CD4naive	eQTL	pvalue	0.948516	2
chr16:29841225_30438138	TBX6	chr16	29841225	30438138	rs3809627	chr16:30103160	0.9076	ZNF771	ENSG00000179965	312	0.00885101	0.879924	0.000239303	0.023703	0.0872822	1	0.708333	TH1	eQTL	pvalue	0.295813	6
chr19:6615889_6693163	TNFSF14	chr19	6615889	6693163	rs1077667	chr19:6668972	1.164	CLPP	ENSG00000125656	261	9.60886e-07	0.892253	2.21329e-08	0.0204647	0.0872813	1	0.624521	TREGnaive	eQTL	pvalue	0.587942	3
chr19:45110119_45187302	PVR	chr19	45110119	45187302	rs7260482	chr19:45143942	0.9152	SMG9	ENSG00000105771	115	0.180734	0.720792	0.00226159	0.00893222	0.0872802	-1	0.4	TREGnaive	eQTL	pvalue	4.84811e-11	7
chr13:50638834_51060809	KCNRG	chr13	50638834	51060809	rs9591325	chr13:50811220	1.2366	GUCY1B2	ENSG00000123201	597	9.05383e-05	0.862907	5.2256e-06	0.0497172	0.0872802	-1	0.530988	M2	eQTL	pvalue	NA	NA
chr10:6038478_6185310	IL2RA	chr10	6038478	6185310	rs11256593	chr10:6117322	1.2048	TASOR2	ENSG00000108021	381	1.25807e-20	0.879792	4.72108e-22	0.0329282	0.0872795	-1	0.422572	Bnaive	eQTL	pvalue	NA	2
chr20:44594575_44782428	CD40	chr20	44594575	44782428	rs6032662	chr20:44734310	1.1432	MKRN7P	ENSG00000225849	319	3.76343e-08	0.887626	1.06769e-09	0.0250947	0.0872794	1	0.460815	TH2	eQTL	pvalue	NA	NA
chr17:43279320_43781083	MAP3K14	chr17	43279320	43781083	rs7222450	chr17:43407670	1.1034	RN7SL405P	ENSG00000264540	770	0.00759068	0.847974	0.000507873	0.0566484	0.0872793	1	0.81039	TREGnaive	eQTL	pvalue	NA	NA
chr1:101213532_101663312	SLC30A7	chr1	101213532	101663312	rs11578655	chr1:101412902	0.8673		ENSG00000215871	673	6.33622e-10	0.856234	4.18658e-11	0.0564874	0.0872785	-1	0.325409	TH17	eQTL	pvalue	NA	NA
chr11:65354926_66061233	TSGA10IP	chr11	65354926	66061233	rs531612	chr11:65705432	0.9155		ENSG00000270775	638	0.00333366	0.848635	0.000238062	0.060515	0.0872784	1	0.594044	monocytes	eQTL	pvalue	NA	NA
chr16:1041953_1105201	SOX8	chr16	1041953	1105201	rs405343	chr16:1067832	0.8884	C16orf91	ENSG00000174109	146	0.00587015	0.894078	8.3887e-05	0.0126895	0.0872783	-1	0.369863	monocytes	eQTL	pvalue	3.85106e-07	10
chr1:65155172_65679037	JAK1	chr1	65155172	65679037	rs72922276	chr1:65429319	1.1413	PDE4B	ENSG00000184588	696	0.20481	0.648776	0.0142102	0.0449262	0.0872778	-1	0.247126	TREG_MEM	eQTL	pvalue	0.709079	2
chr6:137679234_138285603	TNFAIP3	chr6	137679234	138285603	rs17780048	chr6:138179146	1.254	PBOV1	ENSG00000254440	1171	5.14956e-07	0.8201	5.82139e-08	0.092622	0.0872776	-1	0.444919	Bnaive	eQTL	pvalue	0.0075724	NA
chr16:85964563_86021505	IRF8	chr16	85964563	86021505	rs35703946	chr16:86021505	1.1883	C16orf74	ENSG00000154102	208	0.012142	0.882652	0.000244471	0.0176844	0.0872773	-1	0.355769	M2	eQTL	pvalue	0.0240486	8
chr19:10258259_10897760	TYK2	chr19	10258259	10897760	rs34536443	chr19:10463118	1.3037	ZNF561	ENSG00000171469	672	0.000100143	0.85142	7.20866e-06	0.061201	0.087272	-1	0.540179	NK	eQTL	pvalue	0.00976255	9
chr16:79330152_79442848	WWOX	chr16	79330152	79442848	rs17724508	chr16:79350204	1.2313		ENSG00000260479	221	0.00855647	0.886089	0.000173792	0.0179102	0.0872706	1	0.565611	M2	eQTL	pvalue	NA	NA
chr13:50638834_51060809	KCNRG	chr13	50638834	51060809	rs9591325	chr13:50811220	1.2366	KCNRG	ENSG00000198553	625	9.0567e-05	0.863183	5.19761e-06	0.0494506	0.0872706	1	0.5872	TH17	eQTL	pvalue	0.000520289	9
chr19:10744807_11274530	SMARCA4	chr19	10744807	11274530	rs12609500	chr19:11173928	1.0997	ILF3-DT	ENSG00000267100	776	0.0231847	0.82617	0.00173231	0.0616423	0.0872703	1	0.574742	Bnaive	eQTL	pvalue	NA	NA
chr15:90831146_91201561	ZNF774	chr15	90831146	91201561	rs6496663	chr15:90887584	0.9043	RN7SL363P	ENSG00000241869	928	0.00636793	0.836503	0.000528481	0.069335	0.0872651	-1	0.53556	NK	eQTL	pvalue	NA	NA
chr12:123192738_124002762	PITPNM2	chr12	123192738	124002762	rs7975763	chr12:123604053	0.886	CLIP1	ENSG00000130779	1066	0.000319091	0.825582	3.35826e-05	0.0868007	0.087265	-1	0.202627	TREGnaive	eQTL	pvalue	0.968496	2
chr2:43313584_43361560	ZFP36L2	chr2	43313584	43361560	rs12478539	chr2:43355324	1.1311		ENSG00000219391	152	6.60857e-06	0.899118	1.0068e-07	0.0136105	0.087265	1	0.940789	TFH	eQTL	pvalue	NA	NA
chr20:62214158_62483911	SLC2A4RG	chr20	62214158	62483911	rs6742	chr20:62374441	1.1727		ENSG00000260416	655	0.0246981	0.836268	0.00148763	0.0502832	0.0872633	1	0.622901	TREG_MEM	eQTL	pvalue	NA	NA
chr6:137407099_137466087	IL22RA2	chr6	137407099	137466087	rs62420820	chr6:137438057	1.1471	IL22RA2	ENSG00000164485	103	7.03351e-08	0.904166	6.73508e-10	0.00857077	0.087263	-1	0.300971	TH2	eQTL	pvalue	1.20925e-09	10
chr17:73033162_73583027	GRB2	chr17	73033162	73583027	rs9900529	chr17:73335776	1.0994	SMIM6	ENSG00000259120	969	0.0247324	0.807654	0.00239004	0.0779613	0.0872623	1	0.714138	TH17	eQTL	pvalue	NA	NA
chr16:79330152_79442848	WWOX	chr16	79330152	79442848	rs17724508	chr16:79350204	1.2313		ENSG00000261837	221	0.00856009	0.886472	0.000170177	0.0175361	0.0872616	1	0.556561	CD8stim	eQTL	pvalue	NA	NA
chr19:49738081_49925208	CD37	chr19	49738081	49925208	rs1465697	chr19:49837246	0.8831		ENSG00000269392	127	2.65055e-05	0.884805	8.38591e-07	0.0279066	0.0872615	1	0.440945	CD8stim	eQTL	pvalue	NA	NA
chr16:1041953_1105201	SOX8	chr16	1041953	1105201	rs405343	chr16:1067832	0.8884	LMF1	ENSG00000103227	146	0.0058676	0.893689	8.65595e-05	0.0130966	0.08726	-1	0.280822	CD8stim	eQTL	pvalue	1.14509e-14	8
chr1:92173722_92239336	TGFBR3	chr1	92173722	92239336	rs12133753	chr1:92222089	1.1329	ZNF644	ENSG00000122482	146	0.00188467	0.894826	3.38736e-05	0.0159956	0.0872594	-1	0.60274	TH17	eQTL	pvalue	0.997329	1
chr19:10744807_11274530	SMARCA4	chr19	10744807	11274530	rs12609500	chr19:11173928	1.0997	ZNF433-AS1	ENSG00000219665	392	0.0244328	0.854213	0.000950527	0.0331448	0.0872588	-1	0.331633	CD8stim	eQTL	pvalue	NA	NA
chr19:49738081_49925208	CD37	chr19	49738081	49925208	rs1465697	chr19:49837246	0.8831	TSKS	ENSG00000126467	349	7.39118e-06	0.882305	2.55659e-07	0.0304314	0.087256	1	0.931232	TREG_MEM	eQTL	pvalue	0.980814	1
chr12:57855180_58473351	OS9	chr12	57855180	58473351	rs701006	chr12:58106836	1.1206	DTX3	ENSG00000178498	762	1.74805e-06	0.840939	1.4944e-07	0.0718044	0.0872548	1	0.511811	TREG_MEM	eQTL	pvalue	0.921137	2
chr14:88217115_88715610	GPR65	chr14	88217115	88715610	rs116899835	chr14:88523488	1.3474	LINC01147	ENSG00000258826	1279	2.80697e-07	0.810561	3.54179e-08	0.102188	0.0872503	-1	0.562158	CD4stim	eQTL	pvalue	NA	NA
chr19:49738081_49925208	CD37	chr19	49738081	49925208	rs1465697	chr19:49837246	0.8831	MIR4749	ENSG00000265954	349	7.40975e-06	0.884521	2.3715e-07	0.028222	0.0872489	1	0.765043	TH17	eQTL	pvalue	NA	NA
chr19:10258259_10897760	TYK2	chr19	10258259	10897760	rs34536443	chr19:10463118	1.3037	PPAN-P2RY11	ENSG00000243207	883	9.82064e-05	0.834966	9.14716e-06	0.0776833	0.0872437	-1	0.432616	TH2	eQTL	pvalue	1.16704e-08	7
chr11:118617158_118947933	BCL9L	chr11	118617158	118947933	rs149114341	chr11:118783424	1.3559	FOXR1	ENSG00000176302	464	0.000141322	0.861408	8.41398e-06	0.051199	0.0872432	-1	0.392241	Bnaive	eQTL	pvalue	0.00292658	7
chr16:29841225_30438138	TBX6	chr16	29841225	30438138	rs3809627	chr16:30103160	0.9076	CORO1A-AS1	ENSG00000261416	312	0.0086818	0.856781	0.000475352	0.0468238	0.0872383	-1	0.025641	CD8stim	eQTL	pvalue	NA	NA
chr17:40264534_40782389	STAT3	chr17	40264534	40782389	rs1026916	chr17:40529835	0.8784	KRT36	ENSG00000126337	342	7.74704e-09	0.883989	2.52924e-10	0.0287731	0.0872377	-1	0.131579	Bnaive	eQTL	pvalue	3.98219e-09	8
chr1:117032885_117104215	CD58	chr1	117032885	117104215	rs10801908	chr1:117090493	1.2398	LINC01649	ENSG00000228127	38	7.70078e-11	0.90975	2.62585e-13	0.00301487	0.0872355	1	0.973684	CD8naive	eQTL	pvalue	NA	NA
chr16:1041953_1105201	SOX8	chr16	1041953	1105201	rs405343	chr16:1067832	0.8884		ENSG00000269482	146	0.00587706	0.89513	7.72609e-05	0.0116803	0.087235	-1	0.547945	CD8stim	eQTL	pvalue	NA	NA
chr14:103015542_103459588	TRAF3	chr14	103015542	103459588	rs12588969	chr14:103230758	0.9148	EIF5	ENSG00000100664	442	0.000238664	0.876936	9.7074e-06	0.0355812	0.0872346	-1	0.257919	TH2	eQTL	pvalue	0.90786	2
chr11:118462188_118773904	CXCR5	chr11	118462188	118773904	rs12365699	chr11:118743286	1.1546	CD3D	ENSG00000167286	506	0.000121997	0.866247	6.54593e-06	0.0463924	0.0872316	-1	0.179842	monocytes	eQTL	pvalue	0.00662795	8
chr10:5989954_6190329	IL2RA	chr10	5989954	6190329	rs12722559	chr10:6070273	1.2494	AKR1C2	ENSG00000151632	120	2.76883e-11	0.902354	3.22249e-13	0.0104148	0.0872311	-1	0.541667	CD4stim	eQTL	pvalue	0.00410317	8
chr7:37359204_37459644	ELMO1	chr7	37359204	37459644	rs60600003	chr7:37382465	0.8747	RNU6-565P	ENSG00000222869	267	0.125152	0.758146	0.00418808	0.0252833	0.0872308	1	0.696629	CD4stim	eQTL	pvalue	NA	NA
chr12:123192738_124002762	PITPNM2	chr12	123192738	124002762	rs7975763	chr12:123604053	0.886	SNRNP35	ENSG00000184209	1098	0.000310665	0.807894	4.02271e-05	0.104524	0.0872307	1	0.575592	TREGnaive	eQTL	pvalue	2.28333e-07	9
chr20:44594575_44782428	CD40	chr20	44594575	44782428	rs6032662	chr20:44734310	1.1432	DNTTIP1	ENSG00000101457	317	3.75726e-08	0.886172	1.13144e-09	0.0265985	0.0872298	-1	0.419558	CD8stim	eQTL	pvalue	0.431437	2
chr1:192477815_192545099	RGS1	chr1	192477815	192545099	rs1323292	chr1:192541021	1.1316	B3GALT2	ENSG00000162630	89	0.000698107	0.903796	6.45584e-06	0.00827075	0.0872284	-1	0.011236	TH17	eQTL	pvalue	0.4911	2
chr19:47540310_47753426	SAE1	chr19	47540310	47753426	rs11083862	chr19:47638539	1.106	BBC3	ENSG00000105327	93	0.00142936	0.903895	1.18966e-05	0.0074359	0.0872275	-1	0.268817	TH2	eQTL	pvalue	0.0712435	9
chr6:135188731_135538639	MYB	chr6	135188731	135538639	rs2327586	chr6:135495226	1.1113	HBS1L	ENSG00000112339	480	0.000637635	0.866665	3.34942e-05	0.0454377	0.0872258	-1	0.564583	CD4naive	eQTL	pvalue	0.924522	4
chr19:16444965_16814328	EPS15L1	chr19	16444965	16814328	rs58166386	chr19:16559421	1.095	ANKLE1	ENSG00000160117	401	0.0154003	0.864001	0.000585973	0.0327876	0.0872252	-1	0.543641	TREGnaive	eQTL	pvalue	8.12215e-14	8
chr2:43313584_43361560	ZFP36L2	chr2	43313584	43361560	rs12478539	chr2:43355324	1.1311	ABCG8	ENSG00000143921	152	6.59562e-06	0.897355	1.13927e-07	0.0154129	0.0872252	-1	0.684211	TREGnaive	eQTL	pvalue	3.74527e-16	8
chr1:92450091_93431324	GFI1	chr1	92450091	93431324	rs58394161	chr1:92939959	0.8425		ENSG00000229635	819	3.15409e-10	0.849501	2.35258e-11	0.0632756	0.0872236	-1	0.573871	TH1	eQTL	pvalue	NA	NA
chr19:10423338_10625953	KEAP1	chr19	10423338	10625953	rs28834106	chr19:10592144	1.1381		ENSG00000271010	268	0.000104799	0.891002	2.55885e-06	0.0216681	0.0872227	-1	0.697761	TREGnaive	eQTL	pvalue	NA	NA
chr1:2407781_2779397	PRXL2B	chr1	2407781	2779397	rs6670198	chr1:2520527	0.865	PEX10	ENSG00000157911	307	1.12384e-11	0.88669	3.31746e-13	0.0260869	0.0872226	1	0.781759	M2	eQTL	pvalue	0.0104636	5
chr19:10423338_10625953	KEAP1	chr19	10423338	10625953	rs28834106	chr19:10592144	1.1381	PRKCSH	ENSG00000130175	86	0.000108961	0.902868	1.19321e-06	0.00979994	0.0872221	1	0.767442	TREG_MEM	eQTL	pvalue	0.140789	5
chr1:160698276_160925186	SLAMF7	chr1	160698276	160925186	rs983494	chr1:160703965	1.1061	UFC1	ENSG00000143222	390	0.0732308	0.809629	0.00248888	0.0274295	0.0872218	1	0.812821	TH1	eQTL	pvalue	0.0899542	5
chr14:103015542_103459588	TRAF3	chr14	103015542	103459588	rs12588969	chr14:103230758	0.9148	NA	ENSG00000239061	445	0.00023798	0.874423	1.03952e-05	0.0381082	0.0872201	1	0.88764	TH1	eQTL	pvalue	NA	NA
chr14:103199716_103463149	TRAF3	chr14	103199716	103463149	rs12147246	chr14:103265844	0.9054		ENSG00000272444	200	0.000243454	0.89453	4.92333e-06	0.0180028	0.087219	-1	0.14	CD8stim	eQTL	pvalue	NA	NA
chr19:47540310_47753426	SAE1	chr19	47540310	47753426	rs11083862	chr19:47638539	1.106		ENSG00000269487	92	0.00142955	0.904013	1.17238e-05	0.00732662	0.0872188	1	0.184783	Bnaive	eQTL	pvalue	NA	NA
chr14:75945376_76028941	BATF	chr14	75945376	76028941	rs34695601	chr14:76014298	1.1157	LTBP2	ENSG00000119681	134	0.0135832	0.888929	0.000155914	0.0101163	0.0872153	1	0.649254	THSTAR	eQTL	pvalue	0.0187347	2
chr19:18164862_18409068	MPV17L2	chr19	18164862	18409068	rs4808760	chr19:18301979	0.8741	KCNN1	ENSG00000105642	476	6.86692e-08	0.861517	4.09338e-09	0.0512679	0.0872152	-1	0.739496	M2	eQTL	pvalue	0.9317	2
chr17:40264534_40782389	STAT3	chr17	40264534	40782389	rs1026916	chr17:40529835	0.8784	JUP	ENSG00000173801	494	7.64584e-09	0.872521	3.53599e-10	0.0402645	0.0872149	1	0.497976	TH1	eQTL	pvalue	0.0375345	4
chr11:118462188_118773904	CXCR5	chr11	118462188	118773904	rs12365699	chr11:118743286	1.1546	UBE4A	ENSG00000110344	516	0.000121779	0.866788	6.4568e-06	0.0458703	0.0872138	-1	0.426357	CD8stim	eQTL	pvalue	0.937619	2
chr14:52228101_52368559	GNG2	chr14	52228101	52368559	rs11852059	chr14:52306091	0.908		ENSG00000259055	370	0.068378	0.811599	0.00255624	0.0302536	0.0872131	-1	0.302703	TREGnaive	eQTL	pvalue	NA	NA
chr19:49738081_49925208	CD37	chr19	49738081	49925208	rs1465697	chr19:49837246	0.8831	NUP62	ENSG00000213024	349	7.34565e-06	0.876869	3.01554e-07	0.03591	0.087213	-1	0.00859599	TFH	eQTL	pvalue	0.804394	2
chr6:159323833_159522796	TAGAP	chr6	159323833	159522796	rs1738074	chr6:159465977	0.8925	SRP72P2	ENSG00000188451	438	3.52038e-06	0.876595	1.4568e-07	0.036188	0.0872129	-1	0.16895	NK	eQTL	pvalue	NA	NA
chr20:62214158_62483911	SLC2A4RG	chr20	62214158	62483911	rs6742	chr20:62374441	1.1727	NTSR1	ENSG00000101188	243	0.338365	0.552327	0.00842735	0.0136691	0.0872124	1	0.748971	TH17	eQTL	pvalue	9.72931e-08	8
chr10:6038478_6185310	IL2RA	chr10	6038478	6185310	rs11256593	chr10:6117322	1.2048		ENSG00000239142	233	1.27633e-20	0.892566	2.90438e-22	0.0202238	0.0872098	1	0.682403	TH1	eQTL	pvalue	NA	NA
chr10:80999869_81071087	ZMIZ1	chr10	80999869	81071087	rs1250551	chr10:81059335	0.8907	SFTPA3P	ENSG00000225827	100	6.42523e-06	0.904301	6.08946e-08	0.00848322	0.0872096	1	0.62	NK	eQTL	pvalue	NA	NA
chr19:47540310_47753426	SAE1	chr19	47540310	47753426	rs11083862	chr19:47638539	1.106	PPP5D1	ENSG00000230510	93	0.00142693	0.902358	1.43556e-05	0.00899094	0.0872095	1	0.913978	TFH	eQTL	pvalue	0.039345	7
chr1:160613956_160649926	CD48	chr1	160613956	160649926	rs6427540	chr1:160634588	1.1225	SETP9	ENSG00000235101	61	0.415514	0.489653	0.00353983	0.00408422	0.087209	1	0.786885	THSTAR	eQTL	pvalue	NA	NA
chr16:79330152_79442848	WWOX	chr16	79330152	79442848	rs17724508	chr16:79350204	1.2313		ENSG00000260816	212	0.00857093	0.887575	0.000160051	0.0164871	0.0872071	-1	0.514151	CD4naive	eQTL	pvalue	NA	NA
chr10:6038478_6185310	IL2RA	chr10	6038478	6185310	rs11256593	chr10:6117322	1.2048	AKR1C4	ENSG00000198610	412	1.25356e-20	0.876639	5.18234e-22	0.036154	0.087207	1	0.628641	CD4stim	eQTL	pvalue	1.68468e-10	9
chr12:9445978_9939813	CLECL1	chr12	9445978	9939813	rs7977720	chr12:9866349	0.903	CLECL1	ENSG00000184293	818	4.34754e-05	0.842608	3.6234e-06	0.0701389	0.0872062	1	0.804401	TH17	eQTL	pvalue	1.65163e-06	8
chr6:135591392_136145479	AHI1	chr6	135591392	136145479	rs4896153	chr6:135833463	0.8708		ENSG00000232310	404	3.55118e-08	0.875611	1.51154e-09	0.0371827	0.0872059	1	0.591584	THSTAR	eQTL	pvalue	NA	NA
chr16:85964563_86021505	IRF8	chr16	85964563	86021505	rs35703946	chr16:86021505	1.1883	IRF8	ENSG00000140968	209	0.0121157	0.880745	0.000271675	0.019662	0.0872057	1	0.660287	TREG_MEM	eQTL	pvalue	0.92654	2
chr16:29841225_30438138	TBX6	chr16	29841225	30438138	rs3809627	chr16:30103160	0.9076	CD2BP2	ENSG00000169217	311	0.00886318	0.874646	0.00029466	0.0289908	0.0872056	1	0.710611	TFH	eQTL	pvalue	0.000336174	6
chr6:6992891_7245458	RREB1	chr6	6992891	7245458	rs12211604	chr6:7100029	0.9111	LY86	ENSG00000112799	401	0.0512259	0.827627	0.00198344	0.0319581	0.0872055	-1	0.438903	TREG_MEM	eQTL	pvalue	9.98062e-06	9
chr7:50247159_50346134	IKZF1	chr7	50247159	50346134	rs116877451	chr7:50328339	1.5893	IKZF1	ENSG00000185811	101	0.0995893	0.80368	0.00106046	0.00847065	0.0871998	1	0.920792	TFH	eQTL	pvalue	0.985751	1
chr2:60958287_61741947	PUS10	chr2	60958287	61741947	rs1177228	chr2:61242410	1.1134	B3GNT2	ENSG00000170340	466	0.0246247	0.85499	0.000931491	0.032255	0.0871988	1	0.819742	TREGnaive	eQTL	pvalue	0.696954	2
chr19:18164862_18409068	MPV17L2	chr19	18164862	18409068	rs4808760	chr19:18301979	0.8741		ENSG00000268650	480	6.84474e-08	0.858735	4.31647e-09	0.0540668	0.0871981	-1	0.19375	CD4stim	eQTL	pvalue	NA	NA
chr3:169388322_169601046	LRRIQ4	chr3	169388322	169601046	rs10936602	chr3:169536637	1.1145		ENSG00000269889	174	0.00125822	0.895008	2.33376e-05	0.0165135	0.0871969	-1	0.655172	TREG_MEM	eQTL	pvalue	NA	NA
chr19:49738081_49925208	CD37	chr19	49738081	49925208	rs1465697	chr19:49837246	0.8831	PRR12	ENSG00000126464	349	7.41587e-06	0.885252	2.31471e-07	0.0275441	0.0871962	-1	0.544413	CD4naive	eQTL	pvalue	0.99997	1
chr3:119102250_119275236	TIMMDC1	chr3	119102250	119275236	rs9843355	chr3:119228508	1.1432	RPS26P21	ENSG00000242829	361	3.68382e-05	0.87532	1.57963e-06	0.0374467	0.0871952	1	0.506925	CD4naive	eQTL	pvalue	NA	NA
chr19:10258259_10897760	TYK2	chr19	10258259	10897760	rs34536443	chr19:10463118	1.3037	UBE2L4	ENSG00000267741	861	9.60631e-05	0.816744	1.12962e-05	0.0959545	0.0871946	-1	0.513357	CD4stim	eQTL	pvalue	NA	NA
chr5:176525029_176837504	RGS14	chr5	176525029	176837504	rs67111717	chr5:176790162	1.1003	PRMT1P1	ENSG00000270706	230	0.0369645	0.818683	0.00247305	0.0546855	0.087194	1	0.743478	monocytes	eQTL	pvalue	NA	NA
chr4:108824655_109111753	LEF1	chr4	108824655	109111753	rs9992763	chr4:109058718	0.9139	LEF1	ENSG00000138795	359	0.00309831	0.8769	0.000115815	0.0326916	0.0871939	-1	0.635097	TH17	eQTL	pvalue	0.970135	1
chr19:10423338_10625953	KEAP1	chr19	10423338	10625953	rs28834106	chr19:10592144	1.1381	NA	ENSG00000175898	268	0.000104681	0.889998	2.68053e-06	0.0227026	0.0871919	1	0.839552	CD8stim	eQTL	pvalue	NA	NA
chr14:103015542_103459588	TRAF3	chr14	103015542	103459588	rs12588969	chr14:103230758	0.9148	NA	ENSG00000238853	442	0.000238052	0.874686	1.0332e-05	0.0378761	0.0871898	-1	0.742081	TH17	eQTL	pvalue	NA	NA
chr2:112423188_113109590	MERTK	chr2	112423188	113109590	rs57116599	chr2:112770799	0.8869	XIAPP3	ENSG00000180152	770	0.000394473	0.850168	2.89103e-05	0.0622204	0.0871881	1	0.572727	CD4naive	eQTL	pvalue	NA	NA
chr1:157481253_157815203	FCRL3	chr1	157481253	157815203	rs2317231	chr1:157686337	1.1058	HDGF	ENSG00000143321	562	0.000176525	0.860628	1.06831e-05	0.0519972	0.087188	1	0.855872	TFH	eQTL	pvalue	0.269699	4
chr6:135591392_136145479	AHI1	chr6	135591392	136145479	rs4896153	chr6:135833463	0.8708	LINC01010	ENSG00000236700	116	5.76058e-07	0.901492	7.28954e-09	0.0113204	0.0871869	-1	0.456897	TREG_MEM	eQTL	pvalue	NA	NA
chr5:141414305_141597351	NDFIP1	chr5	141414305	141597351	rs249677	chr5:141539339	0.9256	PCDHB8	ENSG00000120322	299	0.136994	0.749207	0.00412727	0.0224844	0.0871866	1	0.665552	TFH	eQTL	pvalue	4.79969e-08	7
chr8:129120060_129270866	MYC	chr8	129120060	129270866	rs7819665	chr8:129177769	0.893	MIR1205	ENSG00000221771	374	0.00286104	0.880283	9.64096e-05	0.0295761	0.0871836	1	0.636364	TREG_MEM	eQTL	pvalue	NA	NA
chr2:43313584_43361560	ZFP36L2	chr2	43313584	43361560	rs12478539	chr2:43355324	1.1311	ABCG8	ENSG00000143921	152	6.61848e-06	0.900466	9.13661e-08	0.0123435	0.0871835	-1	0.322368	CD8stim	eQTL	pvalue	3.74527e-16	8
chr16:1041953_1105201	SOX8	chr16	1041953	1105201	rs405343	chr16:1067832	0.8884	UBE2I	ENSG00000103275	146	0.00586301	0.892991	9.16456e-05	0.0138713	0.0871826	-1	0.136986	Bnaive	eQTL	pvalue	0.943944	2
chr18:56206955_56320360	ALPK2	chr18	56206955	56320360	rs4940730	chr18:56269737	1.0254		ENSG00000267787	165	0.0120885	0.887684	0.000176439	0.0128691	0.0871819	-1	0.418182	CD4stim	eQTL	pvalue	NA	NA
chr7:149128286_149433143	ZNF746	chr7	149128286	149433143	rs354033	chr7:149289464	1.114	GIMAP4	ENSG00000133574	339	0.000974002	0.879349	3.60501e-05	0.0324596	0.0871811	-1	0.713864	Bnaive	eQTL	pvalue	7.68888e-05	10
chr19:10258259_10897760	TYK2	chr19	10258259	10897760	rs34536443	chr19:10463118	1.3037	MIR199A1	ENSG00000207752	875	9.84844e-05	0.837329	8.8768e-06	0.0753847	0.0871788	-1	0.524571	monocytes	eQTL	pvalue	NA	NA
chr4:106008586_106479425	PPA2	chr4	106008586	106479425	rs2726479	chr4:106255589	0.9238	CXXC4	ENSG00000168772	827	0.0403755	0.800592	0.00345397	0.0684002	0.0871786	1	0.232164	TH17	eQTL	pvalue	NA	2
chr14:52228101_52368559	GNG2	chr14	52228101	52368559	rs11852059	chr14:52306091	0.908	SETP2	ENSG00000258893	370	0.0684607	0.812581	0.00247622	0.0293038	0.087178	1	0.545946	CD8naive	eQTL	pvalue	NA	NA
chr16:1041953_1105201	SOX8	chr16	1041953	1105201	rs405343	chr16:1067832	0.8884		ENSG00000259840	146	0.00587494	0.894808	7.97774e-05	0.0120637	0.0871738	1	0.458904	M2	eQTL	pvalue	NA	NA
chr14:75945376_76028941	BATF	chr14	75945376	76028941	rs34695601	chr14:76014298	1.1157	GPATCH2L	ENSG00000089916	136	0.0135505	0.886795	0.000189174	0.0122931	0.0871724	1	0.720588	CD4naive	eQTL	pvalue	0.539069	3
chr2:112425029_112642886	ANAPC1	chr2	112425029	112642886	rs71252597	chr2:112492986	0.8024	SOCAR	ENSG00000240350	308	0.000923181	0.861671	5.38563e-05	0.0501808	0.0871716	-1	0.214286	THSTAR	eQTL	pvalue	NA	NA
chr19:18164862_18409068	MPV17L2	chr19	18164862	18409068	rs4808760	chr19:18301979	0.8741	BST2	ENSG00000130303	474	6.95954e-08	0.873137	3.17094e-09	0.0396951	0.0871682	-1	0.276371	monocytes	eQTL	pvalue	0.000608699	8
chr12:123192738_124002762	PITPNM2	chr12	123192738	124002762	rs7975763	chr12:123604053	0.886		ENSG00000269938	743	0.000327272	0.845678	2.58853e-05	0.0668011	0.0871676	1	0.810229	TH17	eQTL	pvalue	NA	NA
chr7:37359204_37459644	ELMO1	chr7	37359204	37459644	rs60600003	chr7:37382465	0.8747	RPS10P14	ENSG00000213744	267	0.124021	0.764351	0.00342695	0.0210334	0.0871675	-1	0.614232	THSTAR	eQTL	pvalue	NA	NA
chr16:29841225_30438138	TBX6	chr16	29841225	30438138	rs3809627	chr16:30103160	0.9076	SNX29P2	ENSG00000271699	277	0.00893276	0.881455	0.000226054	0.0222191	0.0871673	-1	0.0685921	monocytes	eQTL	pvalue	NA	NA
chr12:57855180_58473351	OS9	chr12	57855180	58473351	rs701006	chr12:58106836	1.1206	OS9	ENSG00000135506	762	1.75927e-06	0.846335	1.38406e-07	0.0664961	0.087167	-1	0.417323	CD4stim	eQTL	pvalue	1.13151e-07	5
chr16:79330152_79442848	WWOX	chr16	79330152	79442848	rs17724508	chr16:79350204	1.2313	LINC01229	ENSG00000260876	221	0.00853725	0.884107	0.000193964	0.0199995	0.0871627	-1	0.280543	TREGnaive	eQTL	pvalue	NA	NA
chr7:50247159_50346134	IKZF1	chr7	50247159	50346134	rs116877451	chr7:50328339	1.5893		ENSG00000228085	101	0.0996204	0.803931	0.00103357	0.00825371	0.0871616	-1	0.366337	TREG_MEM	eQTL	pvalue	NA	NA
chr11:65354926_66061233	TSGA10IP	chr11	65354926	66061233	rs531612	chr11:65705432	0.9155	C11orf68	ENSG00000175573	949	0.00322458	0.821038	0.000346859	0.0882295	0.0871613	1	0.774499	TH17	eQTL	pvalue	0.409499	5
chr13:50699049_51121893	DLEU7	chr13	50699049	51121893	rs9568402	chr13:50961957	0.911	SNRPGP14	ENSG00000236577	574	9.067e-05	0.864162	5.10661e-06	0.0485832	0.0871591	-1	0.470383	M2	eQTL	pvalue	NA	NA
chr11:118617158_118947933	BCL9L	chr11	118617158	118947933	rs149114341	chr11:118783424	1.3559	HINFP	ENSG00000172273	470	0.000137614	0.87009	6.75279e-06	0.0426087	0.0871574	-1	0.470213	THSTAR	eQTL	pvalue	0.979629	3
chr17:73033162_73583027	GRB2	chr17	73033162	73583027	rs9900529	chr17:73335776	1.0994		ENSG00000251779	597	0.0269984	0.837397	0.00151593	0.0469318	0.0871566	1	0.520938	TH17	eQTL	pvalue	NA	NA
chr16:1041953_1105201	SOX8	chr16	1041953	1105201	rs405343	chr16:1067832	0.8884	PIGQ	ENSG00000007541	146	0.00586876	0.893866	8.6087e-05	0.0130247	0.0871544	1	0.60274	TREGnaive	eQTL	pvalue	3.38787e-10	5
chr7:2392233_2478020	CHST12	chr7	2392233	2478020	rs55858457	chr7:2443302	0.8931	NUDT1	ENSG00000106268	136	0.00356222	0.899082	4.06021e-05	0.0101606	0.0871543	1	0.735294	CD8stim	eQTL	pvalue	1.28825e-09	10
chr19:10744807_11274530	SMARCA4	chr19	10744807	11274530	rs12609500	chr19:11173928	1.0997		ENSG00000267387	587	0.0235597	0.825948	0.001759	0.0615792	0.0871542	-1	0.0749574	TREG_MEM	eQTL	pvalue	NA	NA
chr16:1041953_1105201	SOX8	chr16	1041953	1105201	rs405343	chr16:1067832	0.8884	TPSB2	ENSG00000197253	146	0.00586931	0.89395	8.5544e-05	0.012942	0.0871534	-1	0.219178	monocytes	eQTL	pvalue	2.34679e-08	10
chr3:121369811_122211421	CD86	chr3	121369811	122211421	rs75937181	chr3:121783015	1.2386	PDIA5	ENSG00000065485	836	4.59925e-06	0.839935	3.99698e-07	0.0729075	0.0871527	-1	0.438995	TH1	eQTL	pvalue	1.00406e-06	5
chr2:231046312_231217225	SP140	chr2	231046312	231217225	rs35540610	chr2:231121829	1.1447	RNU6-964P	ENSG00000252333	436	6.42677e-07	0.875955	2.71328e-08	0.0368943	0.0871505	-1	0.288991	CD8naive	eQTL	pvalue	NA	NA
chr17:45312813_45874509	NPEPPS	chr17	45312813	45874509	rs11079784	chr17:45702280	1.1131	LRRC46	ENSG00000141294	1146	1.38477e-06	0.8106	1.74822e-07	0.102248	0.0871504	-1	0.486038	CD8naive	eQTL	pvalue	0.000135433	6
chr20:52714307_52811728	CYP24A1	chr20	52714307	52811728	rs2585447	chr20:52744437	0.9327	CYP24A1	ENSG00000019186	268	6.1732e-05	0.891828	1.45686e-06	0.0209598	0.0871493	1	0.675373	CD8stim	eQTL	pvalue	3.243e-10	9
chr20:39597338_40270138	LPIN3	chr20	39597338	40270138	rs6072343	chr20:39968188	0.927		ENSG00000235088	867	0.375842	0.452765	0.0382521	0.045994	0.0871478	-1	0.476355	M2	eQTL	pvalue	NA	NA
chr5:133827615_134321836	JADE2	chr5	133827615	134321836	rs2084007	chr5:133891282	1.0826	C5orf24	ENSG00000181904	284	0.116504	0.773334	0.00302469	0.0199903	0.0871475	1	0.373239	NK	eQTL	pvalue	0.640814	4
chr1:117032885_117104215	CD58	chr1	117032885	117104215	rs10801908	chr1:117090493	1.2398	MIR942	ENSG00000215930	38	7.70002e-11	0.90966	2.77615e-13	0.00319252	0.0871475	-1	0.0263158	CD8naive	eQTL	pvalue	NA	NA
chr16:85964563_86021505	IRF8	chr16	85964563	86021505	rs35703946	chr16:86021505	1.1883	ZDHHC7	ENSG00000153786	208	0.0120686	0.877321	0.000319575	0.0231441	0.0871469	-1	0.341346	M2	eQTL	pvalue	0.00507413	5
chr6:135591392_136145479	AHI1	chr6	135591392	136145479	rs4896153	chr6:135833463	0.8708	HBS1L	ENSG00000112339	643	3.50503e-08	0.864232	1.97548e-09	0.0486221	0.087146	-1	0.289269	CD4naive	eQTL	pvalue	0.924522	4
chr1:160698276_160925186	SLAMF7	chr1	160698276	160925186	rs983494	chr1:160703965	1.1061	NA	ENSG00000273075	387	0.0731135	0.807983	0.00264252	0.0291155	0.0871458	1	0.919897	TH17	eQTL	pvalue	NA	NA
chr19:10744807_11274530	SMARCA4	chr19	10744807	11274530	rs12609500	chr19:11173928	1.0997	RNA5SP466	ENSG00000252546	247	0.0585684	0.834462	0.00130588	0.0185186	0.0871452	-1	0.186235	M2	eQTL	pvalue	NA	NA
chr19:10744807_11274530	SMARCA4	chr19	10744807	11274530	rs12609500	chr19:11173928	1.0997	ZNF439	ENSG00000171291	514	0.0238517	0.847638	0.00113451	0.0402311	0.0871449	-1	0.338521	Bnaive	eQTL	pvalue	3.214e-08	9
chr19:18164862_18409068	MPV17L2	chr19	18164862	18409068	rs4808760	chr19:18301979	0.8741		ENSG00000269191	481	6.98167e-08	0.875914	2.95146e-09	0.0369416	0.0871445	1	0.307692	CD4naive	eQTL	pvalue	NA	NA
chr16:1041953_1105201	SOX8	chr16	1041953	1105201	rs405343	chr16:1067832	0.8884		ENSG00000261294	146	0.00585509	0.891785	9.98256e-05	0.0151172	0.0871431	1	0.308219	CD4stim	eQTL	pvalue	NA	NA
chr12:123192738_124002762	PITPNM2	chr12	123192738	124002762	rs7975763	chr12:123604053	0.886		ENSG00000270048	741	0.000326422	0.852643	2.29518e-05	0.059865	0.0871423	1	0.646424	TH1	eQTL	pvalue	NA	NA
chr14:69165341_69314956	ZFP36L1	chr14	69165341	69314956	rs12434551	chr14:69253364	1.1095		ENSG00000258520	344	8.12565e-05	0.883893	2.66311e-06	0.0288816	0.0871418	-1	0.305233	Bnaive	eQTL	pvalue	NA	NA
chr1:160162872_160430469	VANGL2	chr1	160162872	160430469	rs3737798	chr1:160389984	1.0911	PCP4L1	ENSG00000248485	238	0.0510778	0.842292	0.00111924	0.0183695	0.0871417	-1	0.478992	TREG_MEM	eQTL	pvalue	0.223986	9
chr22:22017142_22349088	MAPK1	chr22	22017142	22349088	rs9610458	chr22:22205353	1.121	P2RX6	ENSG00000099957	649	8.75414e-07	0.86289	5.07816e-08	0.0499679	0.0871413	1	0.699538	THSTAR	eQTL	pvalue	1.87853e-07	7
chr2:112423188_113109590	MERTK	chr2	112423188	113109590	rs57116599	chr2:112770799	0.8869		ENSG00000270190	893	0.000273687	0.844781	2.19878e-05	0.067782	0.0871411	-1	0.608063	TH17	eQTL	pvalue	NA	NA
chr19:10258259_10897760	TYK2	chr19	10258259	10897760	rs34536443	chr19:10463118	1.3037		ENSG00000267303	876	9.8249e-05	0.835328	9.11664e-06	0.0774239	0.0871407	1	0.666667	M2	eQTL	pvalue	NA	NA
chr6:90804863_91086379	BACH2	chr6	90804863	91086379	rs72928038	chr6:90976768	0.8517	RN7SL11P	ENSG00000239316	290	3.32154e-05	0.889702	8.66535e-07	0.0231237	0.08714	1	0.610345	TH17	eQTL	pvalue	NA	NA
chr4:106008586_106479425	PPA2	chr4	106008586	106479425	rs2726479	chr4:106255589	0.9238	NPNT	ENSG00000168743	989	0.0399978	0.793285	0.00382398	0.0757545	0.0871387	-1	0.24368	NK	eQTL	pvalue	7.28478e-06	6
chr3:27682041_27839134	EOMES	chr3	27682041	27839134	rs13327021	chr3:27783015	0.8912	LINC02084	ENSG00000272282	263	1.43259e-05	0.887603	4.0883e-07	0.0252432	0.0871386	-1	0.315589	TH17	eQTL	pvalue	NA	NA
chr8:79005727_79716536	PKIA	chr8	79005727	79716536	rs28703878	chr8:79417222	0.8749	RPL3P9	ENSG00000240540	254	0.000270945	0.890303	6.80787e-06	0.022283	0.0871362	1	0.645669	TH1	eQTL	pvalue	NA	NA
chr5:133418739_133782153	TCF7	chr5	133418739	133782153	rs244656	chr5:133449827	1.1168	RNU6-757P	ENSG00000222266	438	0.20495	0.669909	0.00892379	0.0290816	0.0871359	-1	0.143836	TH1	eQTL	pvalue	NA	NA
chr16:1041953_1105201	SOX8	chr16	1041953	1105201	rs405343	chr16:1067832	0.8884	IFT140	ENSG00000187535	146	0.0058679	0.893735	8.70702e-05	0.0131745	0.0871358	-1	0.123288	Bnaive	eQTL	pvalue	9.1377e-18	5
chr20:52714307_52811728	CYP24A1	chr20	52714307	52811728	rs2585447	chr20:52744437	0.9327	PPIAP10	ENSG00000224530	268	6.15035e-05	0.888527	1.68632e-06	0.0242747	0.0871354	1	0.391791	TREGnaive	eQTL	pvalue	NA	NA
chr7:149128286_149433143	ZNF746	chr7	149128286	149433143	rs354033	chr7:149289464	1.114		ENSG00000271568	277	0.0220637	0.864961	0.000644908	0.0251951	0.0871348	1	0.545126	CD8naive	eQTL	pvalue	NA	NA
chr4:87502391_88275366	AFF1	chr4	87502391	88275366	rs2705616	chr4:87862396	0.9207	SLC10A6	ENSG00000145283	1158	0.0616027	0.768063	0.00618406	0.0770158	0.0871347	1	0.552677	THSTAR	eQTL	pvalue	1.84222e-06	9
chr14:69165341_69314956	ZFP36L1	chr14	69165341	69314956	rs12434551	chr14:69253364	1.1095	BANF1P1	ENSG00000258531	351	7.95414e-05	0.865236	4.37893e-06	0.047546	0.0871341	-1	0.435897	M2	eQTL	pvalue	NA	NA
chr2:43313584_43361560	ZFP36L2	chr2	43313584	43361560	rs12478539	chr2:43355324	1.1311		ENSG00000229695	152	6.58851e-06	0.896389	1.21704e-07	0.0164711	0.0871334	1	0.914474	TREGnaive	eQTL	pvalue	NA	NA
chr1:2407781_2779397	PRXL2B	chr1	2407781	2779397	rs6670198	chr1:2520527	0.865		ENSG00000228037	308	1.10254e-11	0.869883	5.4591e-13	0.0429842	0.0871333	-1	0.146104	TREG_MEM	eQTL	pvalue	NA	NA
chr14:103199716_103463149	TRAF3	chr14	103199716	103463149	rs12147246	chr14:103265844	0.9054	NPM1P20	ENSG00000259161	116	0.000245611	0.902388	2.80875e-06	0.0102324	0.0871316	-1	0.0603448	TREG_MEM	eQTL	pvalue	NA	NA
chr11:65354926_66061233	TSGA10IP	chr11	65354926	66061233	rs531612	chr11:65705432	0.9155	BBS1	ENSG00000174483	943	0.0032163	0.818931	0.000355251	0.0903664	0.0871314	1	0.679745	M2	eQTL	pvalue	1.77867e-07	6
chr8:79005727_79716536	PKIA	chr8	79005727	79716536	rs28703878	chr8:79417222	0.8749	IL7	ENSG00000104432	1248	0.00014552	0.810068	1.84534e-05	0.102638	0.0871304	-1	0.245192	CD8naive	eQTL	pvalue	0.879874	2
chr1:160613956_160649926	CD48	chr1	160613956	160649926	rs6427540	chr1:160634588	1.1225		ENSG00000213080	61	0.41625	0.490519	0.0028405	0.00326019	0.0871303	-1	0.0491803	TREG_MEM	eQTL	pvalue	NA	NA
chr17:57475896_58223430	VMP1	chr17	57475896	58223430	rs2150879	chr17:57859210	1.1091	MIR4737	ENSG00000264049	738	1.94415e-05	0.854533	1.32873e-06	0.0583161	0.0871298	1	0.838753	monocytes	eQTL	pvalue	NA	NA
chr16:1041953_1105201	SOX8	chr16	1041953	1105201	rs405343	chr16:1067832	0.8884	NDUFB10	ENSG00000140990	146	0.00586474	0.893255	9.02625e-05	0.0136607	0.0871295	-1	0.226027	TH2	eQTL	pvalue	0.0466299	7
chr11:60760530_60835043	CD6	chr11	60760530	60835043	rs4939490	chr11:60793651	1.1464		ENSG00000244176	95	1.57279e-09	0.905415	1.31069e-11	0.00745817	0.0871264	-1	0.2	CD4stim	eQTL	pvalue	NA	NA
chr19:16444965_16814328	EPS15L1	chr19	16444965	16814328	rs58166386	chr19:16559421	1.095	CYP4F11	ENSG00000171903	373	0.0153554	0.861435	0.000633488	0.0354514	0.0871244	-1	0.225201	Bnaive	eQTL	pvalue	8.07506e-15	9
chr18:56304778_56462884	MALT1	chr18	56304778	56462884	rs9955954	chr18:56348044	0.8958		ENSG00000267257	325	0.000891722	0.885745	2.64773e-05	0.0262127	0.0871244	-1	0.378462	TREG_MEM	eQTL	pvalue	NA	NA
chr19:10744807_11274530	SMARCA4	chr19	10744807	11274530	rs12609500	chr19:11173928	1.0997	ZNF69	ENSG00000198429	487	0.0240106	0.843785	0.00124974	0.0438313	0.0871238	1	0.776181	TREGnaive	eQTL	pvalue	7.35112e-05	10
chr16:79108045_79129738	WWOX	chr16	79108045	79129738	rs12925972	chr16:79111297	1.0992	LSM3P5	ENSG00000260014	27	0.0503639	0.86056	0.000112744	0.00183931	0.0871238	1	0.407407	TFH	eQTL	pvalue	NA	NA
chr1:160613956_160649926	CD48	chr1	160613956	160649926	rs6427540	chr1:160634588	1.1225		ENSG00000213080	61	0.416239	0.490507	0.00285455	0.00327676	0.0871236	-1	0.147541	CD8stim	eQTL	pvalue	NA	NA
chr14:75945376_76028941	BATF	chr14	75945376	76028941	rs34695601	chr14:76014298	1.1157		ENSG00000258454	130	0.013537	0.885908	0.000203455	0.0132276	0.0871236	1	0.7	monocytes	eQTL	pvalue	NA	NA
chr11:118617158_118947933	BCL9L	chr11	118617158	118947933	rs149114341	chr11:118783424	1.3559	CCDC153	ENSG00000248712	464	0.000141959	0.865291	7.79681e-06	0.0474373	0.0871215	-1	0.758621	NK	eQTL	pvalue	0.154453	7
chr1:160162872_160430469	VANGL2	chr1	160162872	160430469	rs3737798	chr1:160389984	1.0911	ATP1A2	ENSG00000018625	274	0.0413502	0.848164	0.00109033	0.0222775	0.0871184	1	0.554745	CD8stim	eQTL	pvalue	0.60022	3
chr3:101645933_101805935	ZPLD1	chr3	101645933	101805935	rs4325907	chr3:101749022	0.9055	PCNP	ENSG00000081154	352	0.000337625	0.880514	1.23107e-05	0.0320187	0.0871172	-1	0.366477	TREGnaive	eQTL	pvalue	0.872423	3
chr1:160162872_160430469	VANGL2	chr1	160162872	160430469	rs3737798	chr1:160389984	1.0911	PFDN2	ENSG00000143256	278	0.0412233	0.845568	0.00121695	0.0248749	0.0871164	1	0.845324	THSTAR	eQTL	pvalue	0.219933	4
chr9:100551768_100895720	TRIM14	chr9	100551768	100895720	rs7855251	chr9:100868189	1.1164		ENSG00000231521	441	0.0335393	0.846377	0.00125999	0.0317091	0.0871144	-1	0.630385	M2	eQTL	pvalue	NA	NA
chr5:6633447_6821401	TENT4A	chr5	6633447	6821401	rs34681760	chr5:6712834	1.0835	LINC02196	ENSG00000250974	333	0.246859	0.636645	0.00823392	0.021148	0.0871142	1	0.792793	TFH	eQTL	pvalue	NA	NA
chr17:57475896_58223430	VMP1	chr17	57475896	58223430	rs2150879	chr17:57859210	1.1091		ENSG00000267678	560	1.91246e-05	0.867573	1.00035e-06	0.0452932	0.0871136	1	0.694643	TH1	eQTL	pvalue	NA	NA
chr15:90831146_91201561	ZNF774	chr15	90831146	91201561	rs6496663	chr15:90887584	0.9043		ENSG00000259212	924	0.00635691	0.835055	0.000540653	0.070934	0.0871136	-1	0.363636	M2	eQTL	pvalue	NA	NA
chr1:117032885_117104215	CD58	chr1	117032885	117104215	rs10801908	chr1:117090493	1.2398	CD58	ENSG00000116815	38	7.69816e-11	0.90944	2.99186e-13	0.0034474	0.0871123	1	0.947368	TREG_MEM	eQTL	pvalue	0.299199	4
chr11:60760530_60835043	CD6	chr11	60760530	60835043	rs4939490	chr11:60793651	1.1464	MS4A15	ENSG00000166961	174	1.55457e-09	0.897632	2.65718e-11	0.0152559	0.0871118	1	0.603448	CD8stim	eQTL	pvalue	0.0384682	8
chr2:43313584_43361560	ZFP36L2	chr2	43313584	43361560	rs12478539	chr2:43355324	1.1311	OXER1	ENSG00000162881	150	6.60433e-06	0.898537	1.06077e-07	0.0143449	0.0871115	-1	0.14	CD4stim	eQTL	pvalue	4.76881e-07	10
chr11:118462188_118773904	CXCR5	chr11	118462188	118773904	rs12365699	chr11:118743286	1.1546	DDX6	ENSG00000110367	507	0.000115451	0.819769	1.31087e-05	0.0929916	0.0871113	1	0.532544	TFH	eQTL	pvalue	0.998986	1
chr2:112423188_113109590	MERTK	chr2	112423188	113109590	rs57116599	chr2:112770799	0.8869	MIR4435-2	ENSG00000266139	979	0.000272082	0.839827	2.36026e-05	0.0727662	0.087111	1	0.60572	TFH	eQTL	pvalue	NA	NA
chr1:65155172_65679037	JAK1	chr1	65155172	65679037	rs72922276	chr1:65429319	1.1413	RNU6-1176P	ENSG00000212257	817	0.201722	0.640747	0.0168826	0.0535385	0.08711	1	0.618115	THSTAR	eQTL	pvalue	NA	NA
chr7:2392233_2478020	CHST12	chr7	2392233	2478020	rs55858457	chr7:2443302	0.8931	CARD11	ENSG00000198286	136	0.00356131	0.898854	4.1684e-05	0.0104337	0.0871091	-1	0.558824	TFH	eQTL	pvalue	0.999939	1
chr22:50935082_51045816	ODF3B	chr22	50935082	51045816	rs140522	chr22:50971266	0.8953	PANX2	ENSG00000073150	236	0.000152004	0.892306	3.495e-06	0.0204296	0.0871091	-1	0.279661	CD8naive	eQTL	pvalue	0.0149008	7
chr8:129120060_129270866	MYC	chr8	129120060	129270866	rs7819665	chr8:129177769	0.893	CASC11	ENSG00000249375	372	0.00285391	0.878088	0.000103793	0.0318479	0.0871068	1	0.422043	Bnaive	eQTL	pvalue	NA	NA
chr13:99570862_100512004	UBAC2	chr13	99570862	100512004	rs77654077	chr13:100026952	1.7768	CLYBL-AS1	ENSG00000234303	1801	0.0113905	0.753906	0.0021981	0.145399	0.087106	1	0.500833	CD8stim	eQTL	pvalue	NA	NA
chr3:119102250_119275236	TIMMDC1	chr3	119102250	119275236	rs9843355	chr3:119228508	1.1432	RN7SL397P	ENSG00000244139	361	3.71725e-05	0.883263	1.24912e-06	0.0295934	0.0871052	1	0.423823	Bnaive	eQTL	pvalue	NA	NA
chr2:112423188_113109590	MERTK	chr2	112423188	113109590	rs57116599	chr2:112770799	0.8869	IL1B	ENSG00000125538	803	0.00038908	0.840081	3.35681e-05	0.0723914	0.0871051	-1	0.181818	CD4naive	eQTL	pvalue	0.925868	4
chr11:118462188_118773904	CXCR5	chr11	118462188	118773904	rs12365699	chr11:118743286	1.1546		ENSG00000254873	507	0.000122938	0.872927	5.62311e-06	0.0398401	0.0871048	-1	0.550296	TFH	eQTL	pvalue	NA	10
chr16:79330152_79442848	WWOX	chr16	79330152	79442848	rs17724508	chr16:79350204	1.2313		ENSG00000260816	221	0.00849189	0.879409	0.000239887	0.0247553	0.0871037	-1	0.199095	TREG_MEM	eQTL	pvalue	NA	NA
chr19:10258259_10897760	TYK2	chr19	10258259	10897760	rs34536443	chr19:10463118	1.3037	FDX2	ENSG00000267673	872	9.94985e-05	0.845952	7.87151e-06	0.0668377	0.0871032	-1	0.457569	CD4stim	eQTL	pvalue	NA	8
chr1:65155172_65679037	JAK1	chr1	65155172	65679037	rs72922276	chr1:65429319	1.1413	LEPR	ENSG00000116678	825	0.199958	0.635178	0.0186396	0.0591227	0.0871023	1	0.625455	TFH	eQTL	pvalue	0.999805	2
chr20:52743876_52820330	CYP24A1	chr20	52743876	52820330	rs2248137	chr20:52789743	0.894	CYP24A1	ENSG00000019186	278	6.16979e-05	0.891346	1.49342e-06	0.0214883	0.0871022	1	0.744604	CD8stim	eQTL	pvalue	3.243e-10	9
chr7:50247159_50346134	IKZF1	chr7	50247159	50346134	rs116877451	chr7:50328339	1.5893	SPATA48	ENSG00000164500	101	0.0995466	0.803335	0.001114	0.00890278	0.0871011	-1	0.356436	TREG_MEM	eQTL	pvalue	NA	8
chr14:103015542_103459588	TRAF3	chr14	103015542	103459588	rs12588969	chr14:103230758	0.9148	CINP	ENSG00000100865	442	0.000237398	0.872282	1.10103e-05	0.0403687	0.0871008	-1	0.61086	CD8stim	eQTL	pvalue	0.00276925	5
chr11:46876450_47860184	MYBPC3	chr11	46876450	47860184	rs2269434	chr11:47360412	0.9175	SNORD67	ENSG00000212135	1010	0.026333	0.807444	0.00250169	0.076622	0.0870988	1	0.331683	TREGnaive	eQTL	pvalue	NA	NA
chr3:101645933_101805935	ZPLD1	chr3	101645933	101805935	rs4325907	chr3:101749022	0.9055	NA	ENSG00000238312	352	0.000339037	0.884198	1.09055e-05	0.0283541	0.0870981	-1	0.309659	TH2	eQTL	pvalue	NA	NA
chr19:49738081_49925208	CD37	chr19	49738081	49925208	rs1465697	chr19:49837246	0.8831	DHDH	ENSG00000104808	349	7.23119e-06	0.863206	4.16975e-07	0.0496883	0.087098	-1	0.140401	TH17	eQTL	pvalue	3.48849e-06	9
chr8:128763162_128873806	MYC	chr8	128763162	128873806	rs6990534	chr8:128814091	0.8984	NA	ENSG00000247844	99	0.00249609	0.900847	2.66535e-05	0.00953226	0.0870977	-1	0.282828	TH1	eQTL	pvalue	NA	NA
chr11:46876450_47860184	MYBPC3	chr11	46876450	47860184	rs2269434	chr11:47360412	0.9175	AMBRA1	ENSG00000110497	847	0.0265284	0.812138	0.00235094	0.0718845	0.0870976	-1	0.193625	TREG_MEM	eQTL	pvalue	0.999972	1
chr20:62214158_62483911	SLC2A4RG	chr20	62214158	62483911	rs6742	chr20:62374441	1.1727	KCNQ2	ENSG00000075043	649	0.0254572	0.833298	0.00160774	0.0525396	0.0870972	1	0.553159	NK	eQTL	pvalue	0.999356	1
chr10:6038478_6185310	IL2RA	chr10	6038478	6185310	rs11256593	chr10:6117322	1.2048	TUBAL3	ENSG00000178462	410	1.25796e-20	0.879716	4.75812e-22	0.0331874	0.087097	-1	0.44878	TREGnaive	eQTL	pvalue	0.000170843	8
chr18:56304778_56462884	MALT1	chr18	56304778	56462884	rs9955954	chr18:56348044	0.8958	RPS26P54	ENSG00000224161	101	0.0867571	0.816597	0.000925448	0.00862364	0.0870965	1	0.712871	TREGnaive	eQTL	pvalue	NA	NA
chr19:47540310_47753426	SAE1	chr19	47540310	47753426	rs11083862	chr19:47638539	1.106		ENSG00000269487	93	0.00142894	0.90363	1.25252e-05	0.00783353	0.0870952	-1	0.0860215	TREG_MEM	eQTL	pvalue	NA	NA
chr16:29841225_30438138	TBX6	chr16	29841225	30438138	rs3809627	chr16:30103160	0.9076	MIR4518	ENSG00000266305	311	0.00889859	0.87814	0.000260358	0.0256058	0.0870951	-1	0.678457	THSTAR	eQTL	pvalue	NA	NA
chr6:127955546_128297436	PTPRK	chr6	127955546	128297436	rs802730	chr6:128280104	1.1211	YWHAZP4	ENSG00000213131	443	0.000108979	0.876772	4.48805e-06	0.0360208	0.0870932	1	0.643341	Bnaive	eQTL	pvalue	NA	NA
chr1:160698276_160925186	SLAMF7	chr1	160698276	160925186	rs983494	chr1:160703965	1.1061	ATP1A4	ENSG00000132681	387	0.0733421	0.810509	0.00241829	0.0266376	0.0870932	-1	0.26615	TREG_MEM	eQTL	pvalue	1.89733e-11	6
chr16:29841225_30438138	TBX6	chr16	29841225	30438138	rs3809627	chr16:30103160	0.9076	SLX1A	ENSG00000132207	312	0.00885279	0.873655	0.000305817	0.0300931	0.087093	-1	0.166667	CD8stim	eQTL	pvalue	0.625454	7
chr1:92450091_93431324	GFI1	chr1	92450091	93431324	rs58394161	chr1:92939959	0.8425	C1orf146	ENSG00000203910	1151	2.51845e-10	0.678301	8.71387e-11	0.234606	0.0870926	1	0.614248	TREGnaive	eQTL	pvalue	0.0240479	7
chr22:37251477_37323988	CSF2RB	chr22	37251477	37323988	rs5756405	chr22:37310954	1.0706	EIF3D	ENSG00000100353	168	0.412111	0.477174	0.0109871	0.0126346	0.0870926	-1	0.14881	CD4naive	eQTL	pvalue	0.994222	1
chr5:133827615_134321836	JADE2	chr5	133827615	134321836	rs2084007	chr5:133891282	1.0826	SEC24A	ENSG00000113615	293	0.116148	0.771079	0.0033734	0.0223081	0.0870916	1	0.713311	TREG_MEM	eQTL	pvalue	1.31214e-05	4
chr11:118617158_118947933	BCL9L	chr11	118617158	118947933	rs149114341	chr11:118783424	1.3559	THY1	ENSG00000154096	469	0.000142974	0.87148	6.78651e-06	0.0412791	0.0870911	-1	0.326226	TREGnaive	eQTL	pvalue	0.164135	7
chr6:90804863_91086379	BACH2	chr6	90804863	91086379	rs72928038	chr6:90976768	0.8517	PM20D2	ENSG00000146281	32	0.0376562	0.872763	0.000106598	0.00238355	0.0870906	-1	0.0625	TH1	eQTL	pvalue	0.00116674	6
chr6:137679234_138285603	TNFAIP3	chr6	137679234	138285603	rs17780048	chr6:138179146	1.254	IFNGR1	ENSG00000027697	1165	5.14123e-07	0.818773	5.91646e-08	0.0941363	0.0870902	-1	0.518455	M2	eQTL	pvalue	0.327969	4
chr16:79330152_79442848	WWOX	chr16	79330152	79442848	rs17724508	chr16:79350204	1.2313		ENSG00000260479	212	0.00855955	0.886397	0.000172545	0.017781	0.0870901	-1	0.301887	CD4naive	eQTL	pvalue	NA	NA
chr18:56304778_56462884	MALT1	chr18	56304778	56462884	rs9955954	chr18:56348044	0.8958	MRPL37P1	ENSG00000266946	325	0.000889382	0.883421	2.88511e-05	0.0285706	0.0870901	1	0.409231	Bnaive	eQTL	pvalue	NA	NA
chr14:103199716_103463149	TRAF3	chr14	103199716	103463149	rs12147246	chr14:103265844	0.9054	RPL13P6	ENSG00000213176	239	0.000243289	0.893929	5.12204e-06	0.0187331	0.0870896	-1	0.142259	CD4stim	eQTL	pvalue	NA	NA
chr11:60760530_60835043	CD6	chr11	60760530	60835043	rs4939490	chr11:60793651	1.1464	MS4A4A	ENSG00000110079	153	1.55489e-09	0.897817	2.62924e-11	0.0150945	0.0870883	1	0.568627	TH1	eQTL	pvalue	0.000743082	8
chr6:137876882_138124804	OLIG3	chr6	137876882	138124804	rs631204	chr6:137959455	1.1194	BTF3L4P3	ENSG00000213108	489	5.44886e-07	0.867758	2.84085e-08	0.0451548	0.0870866	1	0.541922	TREGnaive	eQTL	pvalue	NA	NA
chr1:160162872_160430469	VANGL2	chr1	160162872	160430469	rs3737798	chr1:160389984	1.0911	ITLN2	ENSG00000158764	272	0.0413267	0.847685	0.00111525	0.0227887	0.0870848	-1	0.330882	NK	eQTL	pvalue	1.15272e-05	7
chr7:149128286_149433143	ZNF746	chr7	149128286	149433143	rs354033	chr7:149289464	1.114		ENSG00000273419	465	0.000698401	0.873201	3.12516e-05	0.0389863	0.0870835	1	0.752688	CD8stim	eQTL	pvalue	NA	NA
chr1:2407781_2779397	PRXL2B	chr1	2407781	2779397	rs6670198	chr1:2520527	0.865	PRDM16	ENSG00000142611	308	1.12489e-11	0.887517	3.23045e-13	0.0254006	0.0870822	1	0.831169	CD4stim	eQTL	pvalue	0.999843	1
chr14:75945376_76028941	BATF	chr14	75945376	76028941	rs34695601	chr14:76014298	1.1157	ESRRB	ENSG00000119715	136	0.0135769	0.888519	0.000164199	0.0106587	0.0870814	1	0.352941	TREGnaive	eQTL	pvalue	0.542081	3
chr3:119102250_119275236	TIMMDC1	chr3	119102250	119275236	rs9843355	chr3:119228508	1.1432		ENSG00000244441	91	0.000102777	0.905395	8.5235e-07	0.00742151	0.0870802	1	0.659341	TREG_MEM	eQTL	pvalue	NA	NA
chr20:62214158_62483911	SLC2A4RG	chr20	62214158	62483911	rs6742	chr20:62374441	1.1727	SAMD10	ENSG00000130590	650	0.0254415	0.832782	0.00162404	0.0530731	0.0870789	-1	0.483077	M2	eQTL	pvalue	0.00605114	8
chr16:1041953_1105201	SOX8	chr16	1041953	1105201	rs405343	chr16:1067832	0.8884	WFIKKN1	ENSG00000127578	146	0.00585384	0.891593	0.000101515	0.0153746	0.0870768	-1	0.212329	TREG_MEM	eQTL	pvalue	4.90282e-08	7
chr16:1041953_1105201	SOX8	chr16	1041953	1105201	rs405343	chr16:1067832	0.8884	HAGH	ENSG00000063854	145	0.00587162	0.894303	8.37292e-05	0.0126657	0.0870763	1	0.4	THSTAR	eQTL	pvalue	0.000143398	6
chr3:27682041_27839134	EOMES	chr3	27682041	27839134	rs13327021	chr3:27783015	0.8912	CMC1	ENSG00000187118	263	1.43235e-05	0.887455	4.12232e-07	0.025454	0.0870759	-1	0.380228	TH17	eQTL	pvalue	0.00144189	7
chr19:10423338_10625953	KEAP1	chr19	10423338	10625953	rs28834106	chr19:10592144	1.1381		ENSG00000267277	168	0.000105649	0.897784	1.77947e-06	0.0150346	0.0870739	1	0.869048	Bnaive	eQTL	pvalue	NA	NA
chr13:50699049_51121893	DLEU7	chr13	50699049	51121893	rs9568402	chr13:50961957	0.911	DLEU2	ENSG00000231607	765	8.96256e-05	0.854211	6.15979e-06	0.0586212	0.0870716	1	0.50719	TH17	eQTL	pvalue	NA	NA
chr15:90831146_91201561	ZNF774	chr15	90831146	91201561	rs6496663	chr15:90887584	0.9043		ENSG00000261147	929	0.00628443	0.825534	0.00061345	0.0804968	0.0870708	-1	0.181916	TREGnaive	eQTL	pvalue	NA	NA
chr22:22017142_22349088	MAPK1	chr22	22017142	22349088	rs9610458	chr22:22205353	1.121	BCRP4	ENSG00000215456	646	8.60033e-07	0.847729	6.62349e-08	0.0652002	0.0870697	1	0.623839	NK	eQTL	pvalue	NA	NA
chr1:117032885_117104215	CD58	chr1	117032885	117104215	rs10801908	chr1:117090493	1.2398		ENSG00000221040	38	7.70264e-11	0.909969	2.5809e-13	0.00296193	0.0870693	1	0.947368	TH2	eQTL	pvalue	NA	NA
chr14:75945376_76028941	BATF	chr14	75945376	76028941	rs34695601	chr14:76014298	1.1157	AREL1	ENSG00000119682	136	0.0135504	0.886789	0.000190838	0.012402	0.0870681	-1	0.514706	TH2	eQTL	pvalue	0.0118021	4
chr7:149128286_149433143	ZNF746	chr7	149128286	149433143	rs354033	chr7:149289464	1.114	SSPOP	ENSG00000197558	455	0.000694518	0.868347	3.51477e-05	0.0438576	0.0870662	-1	0.430769	M2	eQTL	pvalue	NA	NA
chr19:49738081_49925208	CD37	chr19	49738081	49925208	rs1465697	chr19:49837246	0.8831		ENSG00000267898	349	7.34486e-06	0.876776	3.03567e-07	0.0361506	0.087066	-1	0.452722	TREG_MEM	eQTL	pvalue	NA	NA
chr1:200671993_201056749	INAVA	chr1	200671993	201056749	rs59655222	chr1:200875897	1.1311	RNPEP	ENSG00000176393	208	4.39743e-05	0.894016	9.32647e-07	0.018874	0.0870652	1	0.639423	Bnaive	eQTL	pvalue	4.80666e-11	8
chr1:160698276_160925186	SLAMF7	chr1	160698276	160925186	rs983494	chr1:160703965	1.1061	PFDN2	ENSG00000143256	386	0.0734156	0.811316	0.00234765	0.0258568	0.0870644	1	0.437824	Bnaive	eQTL	pvalue	0.219933	4
chr6:36345180_36612323	ETV7	chr6	36345180	36612323	rs1076928	chr6:36348689	0.9266	RPL10A	ENSG00000198755	196	0.147369	0.747754	0.00294712	0.0148667	0.0870628	1	0.903061	CD8stim	eQTL	pvalue	0.302379	3
chr13:50699049_51121893	DLEU7	chr13	50699049	51121893	rs9568402	chr13:50961957	0.911	RNA5SP28	ENSG00000200711	765	8.89702e-05	0.847965	6.81628e-06	0.0648782	0.0870614	1	0.452288	TFH	eQTL	pvalue	NA	NA
chr13:50638834_51060809	KCNRG	chr13	50638834	51060809	rs9591325	chr13:50811220	1.2366	CDADC1	ENSG00000102543	235	0.000208378	0.894439	4.28058e-06	0.0182868	0.0870613	-1	0.510638	TREGnaive	eQTL	pvalue	6.88627e-08	7
chr11:65354926_66061233	TSGA10IP	chr11	65354926	66061233	rs531612	chr11:65705432	0.9155	CATSPER1	ENSG00000175294	941	0.00330664	0.841927	0.000265212	0.0674404	0.0870607	1	0.487779	Bnaive	eQTL	pvalue	1.14277e-08	6
chr20:62214158_62483911	SLC2A4RG	chr20	62214158	62483911	rs6742	chr20:62374441	1.1727	LKAAEAR1	ENSG00000171695	655	0.0247938	0.839507	0.00139776	0.0472407	0.0870603	1	0.658015	CD4stim	eQTL	pvalue	NA	10
chr13:50699049_51121893	DLEU7	chr13	50699049	51121893	rs9568402	chr13:50961957	0.911	MIR3613	ENSG00000264864	741	8.94945e-05	0.852962	6.29225e-06	0.0598836	0.0870587	-1	0.504723	NK	eQTL	pvalue	NA	NA
chr16:85964563_86021505	IRF8	chr16	85964563	86021505	rs35703946	chr16:86021505	1.1883		ENSG00000261177	209	0.0120713	0.877515	0.000318101	0.0230371	0.0870582	-1	0.444976	CD4stim	eQTL	pvalue	NA	NA
chr5:176525029_176837504	RGS14	chr5	176525029	176837504	rs67111717	chr5:176790162	1.1003	RMND5B	ENSG00000145916	196	0.03885	0.858272	0.000688867	0.0151314	0.0870578	-1	0.47449	M2	eQTL	pvalue	6.92213e-08	8
chr16:29841225_30438138	TBX6	chr16	29841225	30438138	rs3809627	chr16:30103160	0.9076	TMEM219	ENSG00000149932	311	0.00874823	0.863302	0.000411092	0.0404808	0.0870578	-1	0.180064	TH2	eQTL	pvalue	0.00103536	8
chr14:103015542_103459588	TRAF3	chr14	103015542	103459588	rs12588969	chr14:103230758	0.9148	WDR20	ENSG00000140153	442	0.000238897	0.877792	9.52262e-06	0.0349024	0.0870571	-1	0.319005	TREGnaive	eQTL	pvalue	0.939273	2
chr12:123192738_124002762	PITPNM2	chr12	123192738	124002762	rs7975763	chr12:123604053	0.886	C12orf65	ENSG00000130921	1098	0.00030838	0.801951	4.25795e-05	0.110642	0.0870556	1	0.821494	THSTAR	eQTL	pvalue	0.172329	5
chr19:6615889_6693163	TNFSF14	chr19	6615889	6693163	rs1077667	chr19:6668972	1.164	NA	ENSG00000265748	261	9.62673e-07	0.893912	2.05889e-08	0.0190313	0.0870555	1	0.739464	M2	eQTL	pvalue	NA	NA
chr1:120135045_120341256	PHGDH	chr1	120135045	120341256	rs483180	chr1:120267505	0.8974	GAPDHP32	ENSG00000226443	310	0.000438466	0.878999	1.6749e-05	0.03349	0.0870555	1	0.53871	TH17	eQTL	pvalue	NA	NA
chr1:92929865_93512762	DIPK1A	chr1	92929865	93512762	rs1415069	chr1:93426869	0.9313	WDR82P2	ENSG00000241318	89	2.5122e-07	0.90589	1.98052e-09	0.00705463	0.0870551	-1	0.0561798	TH1	eQTL	pvalue	NA	NA
chr10:5989954_6190329	IL2RA	chr10	5989954	6190329	rs12722559	chr10:6070273	1.2494	AKR1C3	ENSG00000196139	176	1.60392e-15	0.896668	2.92721e-17	0.0162774	0.0870547	1	0.545455	THSTAR	eQTL	pvalue	1.07139e-11	10
chr11:60760530_60835043	CD6	chr11	60760530	60835043	rs4939490	chr11:60793651	1.1464		ENSG00000256196	174	1.55542e-09	0.898122	2.58262e-11	0.0148254	0.0870525	1	0.310345	CD8naive	eQTL	pvalue	NA	NA
chr16:29841225_30438138	TBX6	chr16	29841225	30438138	rs3809627	chr16:30103160	0.9076	ZNF48	ENSG00000180035	312	0.00885217	0.873594	0.000306856	0.0301956	0.0870516	-1	0.0673077	CD8stim	eQTL	pvalue	0.0324251	4
chr7:149128286_149433143	ZNF746	chr7	149128286	149433143	rs354033	chr7:149289464	1.114	RN7SL569P	ENSG00000239468	465	0.000699893	0.875066	2.97848e-05	0.0371525	0.0870514	-1	0.124731	TFH	eQTL	pvalue	NA	NA
chr17:43279320_43781083	MAP3K14	chr17	43279320	43781083	rs7222450	chr17:43407670	1.1034	ARHGAP27	ENSG00000159314	770	0.00749757	0.837573	0.000603002	0.0672758	0.0870509	1	0.893506	TREGnaive	eQTL	pvalue	0.00125584	3
chr3:100568229_101346033	IMPG2	chr3	100568229	101346033	rs111430408	chr3:100848597	1.1813		ENSG00000201554	1763	0.131926	0.660734	0.020035	0.100256	0.0870496	-1	0.450936	TH1	eQTL	pvalue	NA	NA
chr16:11031156_11498745	RMI2	chr16	11031156	11498745	rs34947566	chr16:11412926	1.1412		ENSG00000263279	1299	1.07223e-18	0.798558	1.53713e-19	0.114393	0.0870494	-1	0.26097	NK	eQTL	pvalue	NA	NA
chr1:101212872_101621089	EXTL2	chr1	101212872	101621089	rs74449127	chr1:101290432	1.2177		ENSG00000228399	585	6.40785e-10	0.865914	3.48721e-11	0.0470367	0.0870493	-1	0.218803	Bnaive	eQTL	pvalue	NA	NA
chr18:56206955_56320360	ALPK2	chr18	56206955	56320360	rs4940730	chr18:56269737	1.0254	RPL9P31	ENSG00000239659	175	0.0120898	0.88778	0.000176938	0.0129059	0.0870474	1	0.268571	TH2	eQTL	pvalue	NA	NA
chr2:43313584_43361560	ZFP36L2	chr2	43313584	43361560	rs12478539	chr2:43355324	1.1311	FTOP1	ENSG00000226491	152	6.60221e-06	0.898252	1.0865e-07	0.0146952	0.0870465	-1	0.605263	TREGnaive	eQTL	pvalue	NA	NA
chr19:18164862_18409068	MPV17L2	chr19	18164862	18409068	rs4808760	chr19:18301979	0.8741	DDX49	ENSG00000105671	474	6.97706e-08	0.875335	3.00549e-09	0.0376195	0.0870453	-1	0.335443	Bnaive	eQTL	pvalue	3.23743e-10	7
chr14:69165341_69314956	ZFP36L1	chr14	69165341	69314956	rs12434551	chr14:69253364	1.1095	RAD51B	ENSG00000182185	321	8.15375e-05	0.886301	2.45242e-06	0.0265704	0.0870446	1	0.601246	TH2	eQTL	pvalue	1.45737e-09	9
chr5:141414305_141597351	NDFIP1	chr5	141414305	141597351	rs249677	chr5:141539339	0.9256	PCDHB19P	ENSG00000262096	379	0.135408	0.740851	0.00568428	0.0310131	0.0870438	1	0.187335	TREGnaive	eQTL	pvalue	NA	NA
chr11:118000454_118904452	PHLDB1	chr11	118000454	118904452	rs34026809	chr11:118480695	0.8643	TREH	ENSG00000118094	1368	0.000114563	0.813552	1.39923e-05	0.0992771	0.0870426	-1	0.355263	Bnaive	eQTL	pvalue	1.40029e-14	6
chr13:50638834_51060809	KCNRG	chr13	50638834	51060809	rs9591325	chr13:50811220	1.2366	CTAGE10P	ENSG00000181358	625	8.95787e-05	0.853764	6.21005e-06	0.0591002	0.0870398	-1	0.3936	CD4naive	eQTL	pvalue	NA	NA
chr22:22017142_22349088	MAPK1	chr22	22017142	22349088	rs9610458	chr22:22205353	1.121		ENSG00000269103	648	8.66252e-07	0.853859	6.00498e-08	0.0591036	0.0870363	-1	0.25463	TH1	eQTL	pvalue	NA	NA
chr6:137679234_138285603	TNFAIP3	chr6	137679234	138285603	rs17780048	chr6:138179146	1.254	LINC02865	ENSG00000229922	1165	5.20939e-07	0.829628	5.23827e-08	0.0833357	0.0870356	1	0.533047	M2	eQTL	pvalue	NA	NA
chr19:10744807_11274530	SMARCA4	chr19	10744807	11274530	rs12609500	chr19:11173928	1.0997		ENSG00000267089	525	0.0236086	0.840392	0.00134029	0.0476232	0.0870354	1	0.586667	TREGnaive	eQTL	pvalue	NA	NA
chr8:128088066_128211494	POU5F1B	chr8	128088066	128211494	rs735542	chr8:128175696	1.0881		ENSG00000253530	196	0.336198	0.557902	0.00712654	0.0117391	0.0870338	1	0.816327	THSTAR	eQTL	pvalue	NA	NA
chr1:101213532_101663312	SLC30A7	chr1	101213532	101663312	rs11578655	chr1:101412902	0.8673		ENSG00000215871	673	6.3761e-10	0.861623	3.80595e-11	0.051344	0.0870332	-1	0.0802377	TFH	eQTL	pvalue	NA	NA
chr2:231046312_231217225	SP140	chr2	231046312	231217225	rs35540610	chr2:231121829	1.1447		ENSG00000225963	435	6.42236e-07	0.875353	2.76605e-08	0.0376135	0.087033	-1	0.473563	CD4naive	eQTL	pvalue	NA	NA
chr20:62214158_62483911	SLC2A4RG	chr20	62214158	62483911	rs6742	chr20:62374441	1.1727	HAR1B	ENSG00000231133	655	0.0247182	0.836947	0.00147423	0.0498299	0.0870311	-1	0.337405	TREG_MEM	eQTL	pvalue	NA	NA
chr1:200671993_201056749	INAVA	chr1	200671993	201056749	rs59655222	chr1:200875897	1.1311	KIF14	ENSG00000118193	766	2.75269e-06	0.84536	2.20424e-07	0.067606	0.087031	-1	0.416449	NK	eQTL	pvalue	6.02749e-05	3
chr14:103199716_103463149	TRAF3	chr14	103199716	103463149	rs12147246	chr14:103265844	0.9054	RNU6-1316P	ENSG00000206969	240	0.000242766	0.892005	5.66202e-06	0.0207172	0.0870296	1	0.866667	TH1	eQTL	pvalue	NA	NA
chr11:118000454_118904452	PHLDB1	chr11	118000454	118904452	rs34026809	chr11:118480695	0.8643	IL10RA	ENSG00000110324	1284	0.000114743	0.814956	1.37946e-05	0.0978883	0.0870268	1	0.419003	TH1	eQTL	pvalue	0.968346	4
chr12:123192738_124002762	PITPNM2	chr12	123192738	124002762	rs7975763	chr12:123604053	0.886	CLIP1-AS1	ENSG00000257097	1017	0.000323645	0.826587	3.37187e-05	0.0860302	0.0870256	-1	0.373648	TH2	eQTL	pvalue	NA	NA
chr3:100568229_101346033	IMPG2	chr3	100568229	101346033	rs111430408	chr3:100848597	1.1813	FAM172BP	ENSG00000175841	1764	0.131589	0.659148	0.0203566	0.101882	0.0870242	1	0.42517	monocytes	eQTL	pvalue	NA	NA
chr16:1041953_1105201	SOX8	chr16	1041953	1105201	rs405343	chr16:1067832	0.8884	LINC02867	ENSG00000260394	147	0.0058587	0.892335	9.69888e-05	0.0146853	0.0870239	-1	0.156463	CD4naive	eQTL	pvalue	NA	NA
chr19:10744807_11274530	SMARCA4	chr19	10744807	11274530	rs12609500	chr19:11173928	1.0997	TMED1	ENSG00000099203	776	0.0231478	0.824854	0.00177601	0.0631998	0.0870223	1	0.657216	Bnaive	eQTL	pvalue	0.000162417	9
chr2:43313584_43361560	ZFP36L2	chr2	43313584	43361560	rs12478539	chr2:43355324	1.1311	RNU6-242P	ENSG00000207087	152	6.61559e-06	0.900072	9.54475e-08	0.0128989	0.087022	1	0.789474	CD4naive	eQTL	pvalue	NA	NA
chr6:159323833_159522796	TAGAP	chr6	159323833	159522796	rs1738074	chr6:159465977	0.8925	C6orf99	ENSG00000203711	440	3.52482e-06	0.877701	1.42026e-07	0.0352784	0.0870166	1	0.486364	CD4stim	eQTL	pvalue	NA	10
chr13:50638834_51060809	KCNRG	chr13	50638834	51060809	rs9591325	chr13:50811220	1.2366	SPRYD7	ENSG00000123178	623	9.04564e-05	0.862126	5.33517e-06	0.0507617	0.0870163	1	0.574639	CD8stim	eQTL	pvalue	0.0911572	7
chr11:118462188_118773904	CXCR5	chr11	118462188	118773904	rs12365699	chr11:118743286	1.1546	FOXR1	ENSG00000176302	506	0.000123063	0.873817	5.51025e-06	0.0390388	0.0870161	1	0.41502	Bnaive	eQTL	pvalue	0.00292658	7
chr16:11020235_11325215	CLEC16A	chr16	11020235	11325215	rs6498163	chr16:11213951	0.8293	MTATP6P24	ENSG00000262381	633	1.14741e-18	0.854551	7.85756e-20	0.0584331	0.0870159	1	0.595577	THSTAR	eQTL	pvalue	NA	NA
chr15:79125587_79260741	RASGRF1	chr15	79125587	79260741	rs62013236	chr15:79247482	1.1334	TBC1D2B	ENSG00000167202	326	0.0520964	0.824319	0.002179	0.0343911	0.0870148	-1	0.484663	monocytes	eQTL	pvalue	6.50997e-05	4
chr1:160698276_160925186	SLAMF7	chr1	160698276	160925186	rs983494	chr1:160703965	1.1061	NECTIN4-AS1	ENSG00000228917	386	0.0725839	0.802124	0.00318352	0.035094	0.0870143	-1	0.42228	M2	eQTL	pvalue	NA	NA
chr19:16444965_16814328	EPS15L1	chr19	16444965	16814328	rs58166386	chr19:16559421	1.095		ENSG00000268743	401	0.0154174	0.864961	0.000572566	0.0320356	0.0870135	1	0.543641	TREG_MEM	eQTL	pvalue	NA	NA
chr1:160162872_160430469	VANGL2	chr1	160162872	160430469	rs3737798	chr1:160389984	1.0911	ADAMTS4	ENSG00000158859	271	0.0506579	0.840835	0.00122628	0.0202671	0.0870134	-1	0.269373	CD8naive	eQTL	pvalue	0.00546594	4
chr12:123192738_124002762	PITPNM2	chr12	123192738	124002762	rs7975763	chr12:123604053	0.886		ENSG00000255972	1098	0.000317588	0.825897	3.33876e-05	0.0867383	0.0870134	-1	0.272313	THSTAR	eQTL	pvalue	NA	NA
chr13:50638834_51060809	KCNRG	chr13	50638834	51060809	rs9591325	chr13:50811220	1.2366	NA	ENSG00000215462	570	9.09697e-05	0.867012	4.82328e-06	0.0458826	0.0870099	1	0.3	TREGnaive	eQTL	pvalue	NA	10
chr16:11020235_11325362	CLEC16A	chr16	11020235	11325362	rs2286974	chr16:11114512	0.8477	MTATP6P24	ENSG00000262381	634	1.14733e-18	0.854491	7.86649e-20	0.0584996	0.0870098	1	0.596215	THSTAR	eQTL	pvalue	NA	NA
chr12:123192738_124002762	PITPNM2	chr12	123192738	124002762	rs7975763	chr12:123604053	0.886	RFLNA	ENSG00000178882	742	0.000329552	0.850285	2.42002e-05	0.0623525	0.0870089	-1	0.0539084	TREGnaive	eQTL	pvalue	NA	8
chr17:45312813_45874509	NPEPPS	chr17	45312813	45874509	rs11079784	chr17:45702280	1.1131		ENSG00000262879	1132	1.40923e-06	0.824929	1.50584e-07	0.088061	0.0870086	-1	0.324205	TH1	eQTL	pvalue	NA	NA
chr4:106008586_106479425	PPA2	chr4	106008586	106479425	rs2726479	chr4:106255589	0.9238	RNU6-553P	ENSG00000200917	1012	0.0397214	0.787805	0.00410654	0.081359	0.0870084	-1	0.468379	TFH	eQTL	pvalue	NA	NA
chr6:6992891_7245458	RREB1	chr6	6992891	7245458	rs12211604	chr6:7100029	0.9111		ENSG00000219993	401	0.0511926	0.827089	0.00202821	0.0326816	0.0870083	1	0.319202	TFH	eQTL	pvalue	NA	NA
chr6:137407099_137466087	IL22RA2	chr6	137407099	137466087	rs62420820	chr6:137438057	1.1471		ENSG00000216613	103	7.03269e-08	0.904062	7.01674e-10	0.0089331	0.0870053	1	0.825243	NK	eQTL	pvalue	NA	NA
chr12:123192738_124002762	PITPNM2	chr12	123192738	124002762	rs7975763	chr12:123604053	0.886		ENSG00000256249	1098	0.00031723	0.824965	3.37499e-05	0.0876806	0.0870032	-1	0.532787	TH17	eQTL	pvalue	NA	NA
chr3:121369811_122211421	CD86	chr3	121369811	122211421	rs75937181	chr3:121783015	1.2386	SLC49A4	ENSG00000138463	1463	7.59902e-08	0.804392	1.02681e-08	0.108606	0.0870026	1	0.581681	NK	eQTL	pvalue	NA	7
chr19:49738081_49925208	CD37	chr19	49738081	49925208	rs1465697	chr19:49837246	0.8831	CA11	ENSG00000063180	349	7.30928e-06	0.872528	3.39695e-07	0.0404633	0.0870014	-1	0.378223	TH2	eQTL	pvalue	0.976097	5
chr19:49738081_49925208	CD37	chr19	49738081	49925208	rs1465697	chr19:49837246	0.8831	KCNJ14	ENSG00000182324	349	7.41e-06	0.884551	2.38974e-07	0.0284399	0.0870013	-1	0.389685	M2	eQTL	pvalue	8.51179e-05	9
chr1:92450091_93431324	GFI1	chr1	92450091	93431324	rs58394161	chr1:92939959	0.8425		ENSG00000225297	961	3.08102e-10	0.829498	3.10479e-11	0.0835028	0.0869988	-1	0.335068	Bnaive	eQTL	pvalue	NA	NA
chr1:117032885_117104215	CD58	chr1	117032885	117104215	rs10801908	chr1:117090493	1.2398	RNA5SP55	ENSG00000252510	38	7.7021e-11	0.909905	2.69509e-13	0.00309691	0.086998	1	1	THSTAR	eQTL	pvalue	NA	NA
chr4:106008586_106479425	PPA2	chr4	106008586	106479425	rs2726479	chr4:106255589	0.9238	EEF1A1P9	ENSG00000249264	985	0.0394263	0.781909	0.00440442	0.0872623	0.0869979	-1	0.217259	monocytes	eQTL	pvalue	NA	NA
chr16:79330152_79442848	WWOX	chr16	79330152	79442848	rs17724508	chr16:79350204	1.2313		ENSG00000261837	221	0.00854278	0.884679	0.00019001	0.0195902	0.0869977	-1	0.334842	CD4stim	eQTL	pvalue	NA	NA
chr5:133827615_134321836	JADE2	chr5	133827615	134321836	rs2084007	chr5:133891282	1.0826	C5orf66-AS2	ENSG00000249647	276	0.115824	0.768735	0.00373579	0.0247077	0.0869972	-1	0.163043	monocytes	eQTL	pvalue	NA	NA
chr6:137407099_137466087	IL22RA2	chr6	137407099	137466087	rs62420820	chr6:137438057	1.1471		ENSG00000201807	103	7.03934e-08	0.904916	6.36035e-10	0.00808932	0.0869946	1	0.427184	TH17	eQTL	pvalue	NA	NA
chr5:55426583_55567087	ANKRD55	chr5	55426583	55567087	rs7731626	chr5:55444683	1.0974		ENSG00000234553	211	0.55332	0.341202	0.0114881	0.00699709	0.0869929	-1	0.734597	TH17	eQTL	pvalue	NA	NA
chr11:60760530_60835043	CD6	chr11	60760530	60835043	rs4939490	chr11:60793651	1.1464	MS4A10	ENSG00000172689	174	1.55588e-09	0.898389	2.54694e-11	0.0146194	0.0869919	-1	0.402299	TH2	eQTL	pvalue	1.79435e-08	10
chr1:120135045_120341256	PHGDH	chr1	120135045	120341256	rs483180	chr1:120267505	0.8974	ADAM30	ENSG00000134249	310	0.000442457	0.887001	1.27897e-05	0.0255528	0.0869911	1	0.351613	CD4stim	eQTL	pvalue	0.00193807	NA
chr15:79125587_79260741	RASGRF1	chr15	79125587	79260741	rs62013236	chr15:79247482	1.1334	NA	ENSG00000261712	327	0.0527729	0.835028	0.00150358	0.0237042	0.0869911	1	0.844037	TH17	eQTL	pvalue	NA	NA
chr1:101213532_101663312	SLC30A7	chr1	101213532	101663312	rs11578655	chr1:101412902	0.8673	RTCA	ENSG00000137996	673	6.33595e-10	0.856197	4.21066e-11	0.0568131	0.0869897	-1	0.210996	TREG_MEM	eQTL	pvalue	0.00292098	7
chr19:10258259_10897760	TYK2	chr19	10258259	10897760	rs34536443	chr19:10463118	1.3037	RPS4XP22	ENSG00000239830	741	9.88827e-05	0.840713	8.50124e-06	0.0721916	0.0869885	1	0.566802	THSTAR	eQTL	pvalue	NA	NA
chr5:39923355_40842116	TTC33	chr5	39923355	40842116	rs11749040	chr5:40396425	0.8214	C7	ENSG00000112936	2045	1.56896e-12	0.77751	2.73609e-13	0.135502	0.0869876	1	0.337408	TREGnaive	eQTL	pvalue	1.26146e-11	5
chr6:90804863_91086379	BACH2	chr6	90804863	91086379	rs72928038	chr6:90976768	0.8517	RN7SL11P	ENSG00000239316	290	3.32535e-05	0.890722	8.34188e-07	0.0222574	0.0869868	1	0.527586	TFH	eQTL	pvalue	NA	NA
chr3:119102250_119275236	TIMMDC1	chr3	119102250	119275236	rs9843355	chr3:119228508	1.1432	TIMMDC1	ENSG00000113845	361	3.72066e-05	0.884074	1.21995e-06	0.0289005	0.0869867	1	0.421053	Bnaive	eQTL	pvalue	5.6765e-07	8
chr7:3099256_3199823	CARD11	chr7	3099256	3199823	rs10951042	chr7:3139417	1.0817	IQCE	ENSG00000106012	238	0.178446	0.714575	0.0040125	0.0159808	0.0869863	1	0.760504	TREG_MEM	eQTL	pvalue	1.34473e-25	9
chr10:75154043_75706194	PLAU	chr10	75154043	75706194	rs17741873	chr10:75653800	1.0931	RPSAP6	ENSG00000214629	521	0.41628	0.450035	0.0224829	0.024219	0.0869828	1	0.856046	TH1	eQTL	pvalue	NA	NA
chr18:56304778_56462884	MALT1	chr18	56304778	56462884	rs9955954	chr18:56348044	0.8958	ZNF532	ENSG00000074657	325	0.000873511	0.867656	4.48311e-05	0.0444436	0.0869824	-1	0.326154	M2	eQTL	pvalue	0.905138	2
chr14:103199716_103463149	TRAF3	chr14	103199716	103463149	rs12147246	chr14:103265844	0.9054		ENSG00000269958	239	0.000242706	0.891784	5.73493e-06	0.0209851	0.0869822	1	0.887029	CD8naive	eQTL	pvalue	NA	NA
chr1:160162872_160430469	VANGL2	chr1	160162872	160430469	rs3737798	chr1:160389984	1.0911	KCNJ10	ENSG00000177807	279	0.0410784	0.842598	0.00136807	0.0279747	0.0869806	1	0.734767	CD4naive	eQTL	pvalue	0.598389	5
chr19:18164862_18409068	MPV17L2	chr19	18164862	18409068	rs4808760	chr19:18301979	0.8741	GDF15	ENSG00000130513	474	6.92788e-08	0.869166	3.50262e-09	0.0438565	0.0869779	-1	0.71097	Bnaive	eQTL	pvalue	0.000282487	10
chr19:47540310_47753426	SAE1	chr19	47540310	47753426	rs11083862	chr19:47638539	1.106	HIF3A	ENSG00000124440	92	0.00142776	0.902881	1.3897e-05	0.00870113	0.0869761	1	0.826087	TH1	eQTL	pvalue	0.218113	4
chr19:10423338_10625953	KEAP1	chr19	10423338	10625953	rs28834106	chr19:10592144	1.1381	COL5A3	ENSG00000080573	268	0.000104918	0.89201	2.46933e-06	0.0209073	0.0869758	1	0.705224	TREG_MEM	eQTL	pvalue	7.11903e-07	4
chr17:40264534_40782389	STAT3	chr17	40264534	40782389	rs1026916	chr17:40529835	0.8784	MIR548AT	ENSG00000264314	494	7.65807e-09	0.873837	3.44191e-10	0.0391876	0.0869758	1	0.554656	TREGnaive	eQTL	pvalue	NA	NA
chr1:2407781_2779397	PRXL2B	chr1	2407781	2779397	rs6670198	chr1:2520527	0.865	HES5	ENSG00000197921	308	1.12593e-11	0.888341	3.13961e-13	0.024684	0.0869755	-1	0.214286	CD8naive	eQTL	pvalue	0.532717	8
chr11:118462188_118773904	CXCR5	chr11	118462188	118773904	rs12365699	chr11:118743286	1.1546	RPL23AP64	ENSG00000240970	507	0.000123325	0.875677	5.25412e-06	0.0372201	0.0869747	-1	0.341223	CD4naive	eQTL	pvalue	NA	NA
chr19:10423338_10625953	KEAP1	chr19	10423338	10625953	rs28834106	chr19:10592144	1.1381	QTRT1	ENSG00000213339	268	0.000104553	0.888909	2.83422e-06	0.0240096	0.0869737	-1	0.570896	CD4naive	eQTL	pvalue	0.00022325	7
chr17:73033162_73583027	GRB2	chr17	73033162	73583027	rs9900529	chr17:73335776	1.0994	FADS6	ENSG00000172782	969	0.0247141	0.807055	0.00241698	0.0788413	0.0869723	1	0.681115	TREGnaive	eQTL	pvalue	2.48053e-07	9
chr11:65354926_66061233	TSGA10IP	chr11	65354926	66061233	rs531612	chr11:65705432	0.9155	DPF2	ENSG00000133884	941	0.00329127	0.838013	0.000280928	0.0714422	0.0869723	1	0.587673	Bnaive	eQTL	pvalue	0.999787	1
chr11:46876450_47860184	MYBPC3	chr11	46876450	47860184	rs2269434	chr11:47360412	0.9175	NDUFS3	ENSG00000213619	1107	0.0261957	0.803821	0.00262263	0.080389	0.0869716	-1	0.730804	THSTAR	eQTL	pvalue	0.047137	6
chr1:200671993_201056749	INAVA	chr1	200671993	201056749	rs59655222	chr1:200875897	1.1311		ENSG00000273093	770	2.76475e-06	0.849064	2.0856e-07	0.0639625	0.0869701	1	0.498701	TFH	eQTL	pvalue	NA	NA
chr5:133827615_134321836	JADE2	chr5	133827615	134321836	rs2084007	chr5:133891282	1.0826	UBE2B	ENSG00000119048	276	0.116389	0.772485	0.00317477	0.0209842	0.0869664	1	0.594203	monocytes	eQTL	pvalue	0.320978	4
chr19:10258259_10897760	TYK2	chr19	10258259	10897760	rs34536443	chr19:10463118	1.3037	MIR199A1	ENSG00000207752	883	9.82843e-05	0.835628	9.10197e-06	0.0772993	0.086965	1	0.733862	TH2	eQTL	pvalue	NA	NA
chr11:118447156_118807735	CXCR5	chr11	118447156	118807735	rs6589706	chr11:118747813	1.088	CD3D	ENSG00000167286	546	0.000121618	0.863575	6.96004e-06	0.0493342	0.0869623	-1	0.238095	monocytes	eQTL	pvalue	0.00662795	8
chr7:2392233_2478020	CHST12	chr7	2392233	2478020	rs55858457	chr7:2443302	0.8931	CARD11-AS1	ENSG00000237286	136	0.0035267	0.890117	7.688e-05	0.0193171	0.0869621	-1	0.419118	TH2	eQTL	pvalue	NA	NA
chr16:1041953_1105201	SOX8	chr16	1041953	1105201	rs405343	chr16:1067832	0.8884	TBL3	ENSG00000183751	145	0.00586913	0.893923	8.69707e-05	0.0131595	0.0869615	-1	0.337931	THSTAR	eQTL	pvalue	1.53647e-06	4
chr11:118000454_118904452	PHLDB1	chr11	118000454	118904452	rs34026809	chr11:118480695	0.8643	ABCG4	ENSG00000172350	1361	0.000114538	0.813372	1.40292e-05	0.099539	0.0869603	1	0.377663	TREG_MEM	eQTL	pvalue	0.000455417	5
chr11:65354926_66061233	TSGA10IP	chr11	65354926	66061233	rs531612	chr11:65705432	0.9155	TMEM262	ENSG00000187066	720	0.00332188	0.845756	0.000250582	0.0637117	0.0869596	1	0.775	M2	eQTL	pvalue	NA	10
chr7:149128286_149433143	ZNF746	chr7	149128286	149433143	rs354033	chr7:149289464	1.114		ENSG00000271582	435	0.00073681	0.874974	3.14815e-05	0.0372978	0.0869595	1	0.613793	NK	eQTL	pvalue	NA	NA
chr14:103015542_103459588	TRAF3	chr14	103015542	103459588	rs12588969	chr14:103230758	0.9148	ZFYVE21	ENSG00000100711	235	0.000240785	0.884726	7.66222e-06	0.0280667	0.0869592	-1	0.195745	TFH	eQTL	pvalue	0.713443	4
chr10:80999869_81071087	ZMIZ1	chr10	80999869	81071087	rs1250551	chr10:81059335	0.8907	SFTPD-AS1	ENSG00000273372	104	6.42623e-06	0.904442	6.16754e-08	0.00859336	0.0869586	1	0.519231	TH17	eQTL	pvalue	NA	NA
chr16:11031156_11498745	RMI2	chr16	11031156	11498745	rs34947566	chr16:11412926	1.1412		ENSG00000188897	1300	1.08697e-18	0.809535	1.391e-19	0.10351	0.0869557	-1	0.425385	monocytes	eQTL	pvalue	NA	8
chr14:103015542_103459588	TRAF3	chr14	103015542	103459588	rs12588969	chr14:103230758	0.9148	CINP	ENSG00000100865	442	0.00023895	0.877986	9.49744e-06	0.03481	0.0869556	1	0.60181	CD4naive	eQTL	pvalue	0.00276925	5
chr12:9445978_9939813	CLECL1	chr12	9445978	9939813	rs7977720	chr12:9866349	0.903	TMEM52B	ENSG00000165685	818	4.38857e-05	0.85056	3.22601e-06	0.0624371	0.0869556	1	0.5	TFH	eQTL	pvalue	0.0401805	9
chr11:118462188_118773904	CXCR5	chr11	118462188	118773904	rs12365699	chr11:118743286	1.1546	IFT46	ENSG00000118096	507	0.000122879	0.872508	5.70341e-06	0.0404104	0.0869526	1	0.276134	TREG_MEM	eQTL	pvalue	0.950871	3
chr14:103015542_103459588	TRAF3	chr14	103015542	103459588	rs12588969	chr14:103230758	0.9148		ENSG00000240624	442	0.000237049	0.871002	1.13992e-05	0.0417976	0.0869521	1	0.58371	CD4stim	eQTL	pvalue	NA	NA
chr16:1041953_1105201	SOX8	chr16	1041953	1105201	rs405343	chr16:1067832	0.8884	NA	ENSG00000265529	145	0.00588091	0.895717	7.52746e-05	0.0113781	0.0869487	-1	0.613793	NK	eQTL	pvalue	NA	NA
chr16:79330152_79442848	WWOX	chr16	79330152	79442848	rs17724508	chr16:79350204	1.2313		ENSG00000260733	216	0.00854901	0.885316	0.000184339	0.0190028	0.0869482	-1	0.597222	NK	eQTL	pvalue	NA	NA
chr2:112423188_113109590	MERTK	chr2	112423188	113109590	rs57116599	chr2:112770799	0.8869	CDK8P2	ENSG00000227368	585	0.000531782	0.869219	2.65281e-05	0.0432743	0.086948	-1	0.425641	Bnaive	eQTL	pvalue	NA	NA
chr6:137407099_137466087	IL22RA2	chr6	137407099	137466087	rs62420820	chr6:137438057	1.1471	MAP3K5-AS1	ENSG00000234263	103	7.04227e-08	0.905292	6.10407e-10	0.00775992	0.0869477	1	0.640777	TREG_MEM	eQTL	pvalue	NA	NA
chr3:121369811_122211421	CD86	chr3	121369811	122211421	rs75937181	chr3:121783015	1.2386	HNRNPA1P23	ENSG00000240236	1760	6.94637e-08	0.735599	1.67658e-08	0.177458	0.0869429	-1	0.300568	TREG_MEM	eQTL	pvalue	NA	NA
chr10:5989954_6190329	IL2RA	chr10	5989954	6190329	rs12722559	chr10:6070273	1.2494	LINC00707	ENSG00000238266	502	1.24421e-20	0.870101	6.15495e-22	0.0429559	0.0869428	1	0.567729	TFH	eQTL	pvalue	NA	NA
chr14:103199716_103463149	TRAF3	chr14	103199716	103463149	rs12147246	chr14:103265844	0.9054		ENSG00000256705	110	0.000245753	0.90289	2.72333e-06	0.0099185	0.0869428	1	0.818182	THSTAR	eQTL	pvalue	NA	NA
chr8:128763162_128873806	MYC	chr8	128763162	128873806	rs6990534	chr8:128814091	0.8984		ENSG00000271509	102	0.00249917	0.901961	2.3997e-05	0.00857369	0.0869421	-1	0.460784	TREG_MEM	eQTL	pvalue	NA	NA
chr13:50638834_51060809	KCNRG	chr13	50638834	51060809	rs9591325	chr13:50811220	1.2366	SNRPGP14	ENSG00000236577	608	9.04441e-05	0.862009	5.35531e-06	0.0509537	0.0869419	-1	0.465461	M2	eQTL	pvalue	NA	NA
chr17:40264534_40782389	STAT3	chr17	40264534	40782389	rs1026916	chr17:40529835	0.8784	NBR2	ENSG00000198496	485	7.66491e-09	0.874617	3.37654e-10	0.0384416	0.0869411	1	0.682474	Bnaive	eQTL	pvalue	NA	NA
chr19:10258259_10897760	TYK2	chr19	10258259	10897760	rs34536443	chr19:10463118	1.3037	NA	ENSG00000175898	884	9.89047e-05	0.840903	8.48447e-06	0.0720493	0.0869406	-1	0.501131	CD4naive	eQTL	pvalue	NA	NA
chr3:101645933_101805935	ZPLD1	chr3	101645933	101805935	rs4325907	chr3:101749022	0.9055	TRMT10C	ENSG00000174173	362	0.000337744	0.880827	1.22585e-05	0.0318829	0.0869398	1	0.248619	M2	eQTL	pvalue	1.05912e-05	7
chr11:118462188_118773904	CXCR5	chr11	118462188	118773904	rs12365699	chr11:118743286	1.1546	TREH	ENSG00000118094	507	0.00012233	0.868608	6.25465e-06	0.0443245	0.0869393	-1	0.489152	TREG_MEM	eQTL	pvalue	1.40029e-14	6
chr16:11031156_11498745	RMI2	chr16	11031156	11498745	rs34947566	chr16:11412926	1.1412	UBL5P4	ENSG00000260224	1226	1.07467e-18	0.800349	1.51463e-19	0.112714	0.0869375	-1	0.454323	CD4stim	eQTL	pvalue	NA	NA
chr5:176525029_176837504	RGS14	chr5	176525029	176837504	rs67111717	chr5:176790162	1.1003	N4BP3	ENSG00000145911	247	0.0385631	0.85408	0.000885946	0.0195346	0.0869361	1	0.404858	TH17	eQTL	pvalue	0.276863	5
chr14:52228101_52368559	GNG2	chr14	52228101	52368559	rs11852059	chr14:52306091	0.908	PTGER2	ENSG00000125384	370	0.0686024	0.814263	0.00235338	0.027846	0.0869353	1	0.675676	CD8naive	eQTL	pvalue	0.105023	6
chr16:79330152_79442848	WWOX	chr16	79330152	79442848	rs17724508	chr16:79350204	1.2313		ENSG00000260479	221	0.0085604	0.886505	0.000172993	0.017828	0.086934	-1	0.484163	TH17	eQTL	pvalue	NA	NA
chr7:37359204_37459644	ELMO1	chr7	37359204	37459644	rs60600003	chr7:37382465	0.8747	TRGJP	ENSG00000211691	268	0.123879	0.763477	0.0036014	0.0221089	0.0869337	-1	0.507463	CD8naive	eQTL	pvalue	NA	NA
chr14:103199716_103463149	TRAF3	chr14	103199716	103463149	rs12147246	chr14:103265844	0.9054	ZFYVE21	ENSG00000100711	239	0.000240713	0.884463	7.74072e-06	0.0283552	0.0869334	-1	0.175732	TFH	eQTL	pvalue	0.713443	4
chr16:79330152_79442848	WWOX	chr16	79330152	79442848	rs17724508	chr16:79350204	1.2313	RNA5SP431	ENSG00000222244	216	0.00856475	0.886946	0.000168743	0.0173877	0.086933	1	0.675926	NK	eQTL	pvalue	NA	NA
chr16:29841225_30438138	TBX6	chr16	29841225	30438138	rs3809627	chr16:30103160	0.9076		ENSG00000260678	310	0.00888518	0.876799	0.000275591	0.0271087	0.086932	-1	0.319355	M2	eQTL	pvalue	NA	NA
chr8:129120060_129270866	MYC	chr8	129120060	129270866	rs7819665	chr8:129177769	0.893	RNVU1-32	ENSG00000207110	372	0.00285635	0.87884	0.000101915	0.0312703	0.0869313	1	0.620968	monocytes	eQTL	pvalue	NA	NA
chr11:118617158_118947933	BCL9L	chr11	118617158	118947933	rs149114341	chr11:118783424	1.3559	BCL9L	ENSG00000186174	469	0.000143635	0.875505	6.15246e-06	0.0374146	0.086931	-1	0.49467	TH2	eQTL	pvalue	0.998125	1
chr14:88217115_88715610	GPR65	chr14	88217115	88715610	rs116899835	chr14:88523488	1.3474	TTC8	ENSG00000165533	1160	2.86181e-07	0.8264	3.00436e-08	0.0866692	0.0869309	1	0.581034	CD4naive	eQTL	pvalue	0.345393	4
chr1:160162872_160430469	VANGL2	chr1	160162872	160430469	rs3737798	chr1:160389984	1.0911	COPA	ENSG00000122218	278	0.0412424	0.845959	0.00120654	0.0246616	0.0869301	-1	0.406475	TREGnaive	eQTL	pvalue	1	1
chr7:49883749_50304782	SPATA48	chr7	49883749	50304782	rs10230723	chr7:50239880	1.1073		ENSG00000228204	605	0.0651565	0.796919	0.00386081	0.0471341	0.0869298	-1	0.153719	TH17	eQTL	pvalue	NA	NA
chr11:118617158_118947933	BCL9L	chr11	118617158	118947933	rs149114341	chr11:118783424	1.3559		ENSG00000254844	118	0.000449619	0.902555	5.05515e-06	0.0100607	0.0869292	1	0.779661	CD4stim	eQTL	pvalue	NA	NA
chr3:159485268_159713078	IL12A	chr3	159485268	159713078	rs1014486	chr3:159691112	1.1108	SMC4	ENSG00000113810	402	0.00025285	0.877598	1.01699e-05	0.0352109	0.0869281	1	0.649254	CD8naive	eQTL	pvalue	0.105531	3
chr6:137679234_138285603	TNFAIP3	chr6	137679234	138285603	rs17780048	chr6:138179146	1.254		ENSG00000220412	1171	5.18159e-07	0.825201	5.52304e-08	0.087871	0.0869272	1	0.512383	Bnaive	eQTL	pvalue	NA	NA
chr11:118447156_118807735	CXCR5	chr11	118447156	118807735	rs6589706	chr11:118747813	1.088	UBE4A	ENSG00000110344	557	0.000121376	0.863939	6.89714e-06	0.0490059	0.0869271	-1	0.414722	CD8stim	eQTL	pvalue	0.937619	2
chr16:1041953_1105201	SOX8	chr16	1041953	1105201	rs405343	chr16:1067832	0.8884		ENSG00000206168	146	0.00586746	0.893668	8.88761e-05	0.0134497	0.0869258	-1	0.417808	TFH	eQTL	pvalue	NA	NA
chr11:118462188_118773904	CXCR5	chr11	118462188	118773904	rs12365699	chr11:118743286	1.1546	TTC36	ENSG00000172425	506	0.000123011	0.873448	5.57511e-06	0.0394994	0.0869239	1	0.328063	Bnaive	eQTL	pvalue	0.507039	9
chr15:79125587_79260741	RASGRF1	chr15	79125587	79260741	rs62013236	chr15:79247482	1.1334	RPL21P116	ENSG00000243711	327	0.0527074	0.833991	0.00157323	0.0248064	0.0869216	1	0.525994	CD8naive	eQTL	pvalue	NA	NA
chr7:49883749_50304782	SPATA48	chr7	49883749	50304782	rs10230723	chr7:50239880	1.1073		ENSG00000228085	638	0.0638416	0.780817	0.00517796	0.0632423	0.0869212	-1	0.148903	THSTAR	eQTL	pvalue	NA	NA
chr5:40288878_40610506	TTC33	chr5	40288878	40610506	rs6880809	chr5:40429250	0.973	C9	ENSG00000113600	378	1.97957e-12	0.880284	7.39453e-14	0.0327954	0.0869209	1	0.637566	TH2	eQTL	pvalue	6.82499e-17	9
chr22:22017142_22349088	MAPK1	chr22	22017142	22349088	rs9610458	chr22:22205353	1.121	YDJC	ENSG00000161179	646	8.6354e-07	0.851186	6.28802e-08	0.0618937	0.0869196	1	0.78483	NK	eQTL	pvalue	0.00215046	6
chr16:29841225_30438138	TBX6	chr16	29841225	30438138	rs3809627	chr16:30103160	0.9076	SNX29P2	ENSG00000271699	279	0.00884746	0.879532	0.000246869	0.0244545	0.0869188	1	0.612903	TH1	eQTL	pvalue	NA	NA
chr14:103015542_103459588	TRAF3	chr14	103015542	103459588	rs12588969	chr14:103230758	0.9148		ENSG00000269958	244	0.000242525	0.891119	5.93358e-06	0.0217151	0.0869173	-1	0.881148	CD8naive	eQTL	pvalue	NA	NA
chr19:10423338_10625953	KEAP1	chr19	10423338	10625953	rs28834106	chr19:10592144	1.1381	TIMM29	ENSG00000142444	268	0.000104608	0.889377	2.7859e-06	0.0235988	0.0869171	1	0.242537	TH2	eQTL	pvalue	NA	9
chr13:99570862_100512004	UBAC2	chr13	99570862	100512004	rs77654077	chr13:100026952	1.7768	RPS6P23	ENSG00000230871	1801	0.0113553	0.751574	0.00223615	0.147917	0.0869169	1	0.476402	CD8stim	eQTL	pvalue	NA	NA
chr11:65354926_66061233	TSGA10IP	chr11	65354926	66061233	rs531612	chr11:65705432	0.9155	NA	ENSG00000207648	452	0.0892627	0.785459	0.00392354	0.0344379	0.0869166	1	0.70354	TREGnaive	eQTL	pvalue	NA	NA
chr13:50638834_51060809	KCNRG	chr13	50638834	51060809	rs9591325	chr13:50811220	1.2366	ST13P4	ENSG00000232150	601	9.06665e-05	0.864123	5.13627e-06	0.0488657	0.086916	1	0.44426	TH1	eQTL	pvalue	NA	NA
chr17:43279320_43781083	MAP3K14	chr17	43279320	43781083	rs7222450	chr17:43407670	1.1034	ACBD4	ENSG00000181513	770	0.00760684	0.849779	0.000494975	0.055208	0.0869116	-1	0.401299	TREG_MEM	eQTL	pvalue	1.82643e-05	6
chr1:117032885_117104215	CD58	chr1	117032885	117104215	rs10801908	chr1:117090493	1.2398		ENSG00000236137	36	7.70384e-11	0.910111	2.59564e-13	0.00297952	0.0869099	-1	0.0277778	TH1	eQTL	pvalue	NA	NA
chr16:79635140_79656999	MAF	chr16	79635140	79656999	rs6564681	chr16:79652720	0.9099	LINC01227	ENSG00000260737	37	0.0512355	0.85885	0.000174079	0.00283114	0.0869097	-1	0.486486	CD4stim	eQTL	pvalue	NA	NA
chr7:37359204_37459644	ELMO1	chr7	37359204	37459644	rs60600003	chr7:37382465	0.8747	TRGV11	ENSG00000211693	268	0.123425	0.760685	0.00405795	0.0249227	0.0869086	-1	0.399254	CD4naive	eQTL	pvalue	NA	NA
chr2:43313584_43361560	ZFP36L2	chr2	43313584	43361560	rs12478539	chr2:43355324	1.1311	HAAO	ENSG00000162882	152	6.59088e-06	0.89671	1.21005e-07	0.0163762	0.086907	-1	0.0526316	TFH	eQTL	pvalue	7.80092e-06	7
chr16:79330152_79442848	WWOX	chr16	79330152	79442848	rs17724508	chr16:79350204	1.2313		ENSG00000260694	221	0.00855982	0.886444	0.000173877	0.0179195	0.0869031	-1	0.357466	TFH	eQTL	pvalue	NA	NA
chr19:45110119_45187302	PVR	chr19	45110119	45187302	rs7260482	chr19:45143942	0.9152	APOC1P1	ENSG00000214855	115	0.181104	0.722267	0.00196716	0.00775837	0.0869029	1	0.704348	TH17	eQTL	pvalue	NA	NA
chr11:65354926_66061233	TSGA10IP	chr11	65354926	66061233	rs531612	chr11:65705432	0.9155	CCDC85B	ENSG00000175602	949	0.00325669	0.829215	0.000315757	0.0803107	0.0869023	-1	0.281349	CD4stim	eQTL	pvalue	0.49138	7
chr2:43313584_43361560	ZFP36L2	chr2	43313584	43361560	rs12478539	chr2:43355324	1.1311	LINC01819	ENSG00000231826	150	6.62327e-06	0.901117	8.86602e-08	0.0119756	0.0869005	-1	0.186667	Bnaive	eQTL	pvalue	NA	NA
chr12:123192738_124002762	PITPNM2	chr12	123192738	124002762	rs7975763	chr12:123604053	0.886	HIP1R	ENSG00000130787	1098	0.000317208	0.824909	3.38115e-05	0.0878409	0.0868989	-1	0.453552	TREGnaive	eQTL	pvalue	1.44297e-06	5
chr16:11031156_11498745	RMI2	chr16	11031156	11498745	rs34947566	chr16:11412926	1.1412	MTND5P33	ENSG00000261904	1300	1.07726e-18	0.802301	1.48892e-19	0.110802	0.0868971	1	0.374615	Bnaive	eQTL	pvalue	NA	NA
chr11:46876450_47860184	MYBPC3	chr11	46876450	47860184	rs2269434	chr11:47360412	0.9175	C1QTNF4	ENSG00000172247	1096	0.00294664	0.090405	0.0258782	0.793874	0.0868967	1	0.749088	TH1	eQTL	pvalue	0.679081	6
chr6:36345180_36612323	ETV7	chr6	36345180	36612323	rs1076928	chr6:36348689	0.9266		ENSG00000218749	437	0.143707	0.732153	0.00612503	0.0311186	0.0868961	-1	0.167048	TREGnaive	eQTL	pvalue	NA	NA
chr19:45110119_45187302	PVR	chr19	45110119	45187302	rs7260482	chr19:45143942	0.9152	CLPTM1	ENSG00000104853	115	0.181013	0.721901	0.00206051	0.00813066	0.0868947	-1	0.252174	TREG_MEM	eQTL	pvalue	0.980483	2
chr13:50638834_51060809	KCNRG	chr13	50638834	51060809	rs9591325	chr13:50811220	1.2366	NA	ENSG00000237152	601	8.99169e-05	0.856978	5.88818e-06	0.0560321	0.0868938	-1	0.758735	TH1	eQTL	pvalue	NA	NA
chr17:45312813_45874509	NPEPPS	chr17	45312813	45874509	rs11079784	chr17:45702280	1.1131	NPEPPS	ENSG00000141279	1132	1.39549e-06	0.816887	1.64518e-07	0.096218	0.086893	1	0.727032	TH1	eQTL	pvalue	0.999906	1
chr11:118617158_118947933	BCL9L	chr11	118617158	118947933	rs149114341	chr11:118783424	1.3559		ENSG00000222529	469	0.000143914	0.877208	5.87943e-06	0.0357504	0.086892	1	0.660981	TH17	eQTL	pvalue	NA	NA
chr19:49738081_49925208	CD37	chr19	49738081	49925208	rs1465697	chr19:49837246	0.8831	ALDH16A1	ENSG00000161618	348	7.41798e-06	0.885504	2.31907e-07	0.0275965	0.0868917	1	0.465517	NK	eQTL	pvalue	1.35195e-07	7
chr11:65354926_66061233	TSGA10IP	chr11	65354926	66061233	rs531612	chr11:65705432	0.9155	BRMS1	ENSG00000174744	949	0.00324255	0.825613	0.000329964	0.083928	0.0868867	-1	0.307692	CD4stim	eQTL	pvalue	0.00107652	7
chr1:120135045_120341256	PHGDH	chr1	120135045	120341256	rs483180	chr1:120267505	0.8974	HSD3BP5	ENSG00000198857	310	0.000440073	0.882221	1.52269e-05	0.0304388	0.0868851	1	0.709677	NK	eQTL	pvalue	NA	NA
chr2:112423188_113109590	MERTK	chr2	112423188	113109590	rs57116599	chr2:112770799	0.8869	RN7SL297P	ENSG00000240183	1013	0.000270773	0.835787	2.49845e-05	0.0770321	0.0868848	1	0.689042	TREGnaive	eQTL	pvalue	NA	NA
chr1:160162872_160430469	VANGL2	chr1	160162872	160430469	rs3737798	chr1:160389984	1.0911	PFDN2	ENSG00000143256	276	0.0414088	0.849372	0.00104235	0.0212937	0.0868836	1	0.612319	CD4stim	eQTL	pvalue	0.219933	4
chr3:121334409_121729409	IQCB1	chr3	121334409	121729409	rs2331964	chr3:121542898	1.1042	FAM162A	ENSG00000114023	876	7.77913e-05	0.847369	6.0362e-06	0.0656646	0.0868822	-1	0.302511	CD4stim	eQTL	pvalue	0.000629842	9
chr1:92173722_92239336	TGFBR3	chr1	92173722	92239336	rs12133753	chr1:92222089	1.1329		ENSG00000229067	146	0.00189363	0.899081	2.57044e-05	0.0121174	0.0868821	-1	0.321918	Bnaive	eQTL	pvalue	NA	NA
chr19:49738081_49925208	CD37	chr19	49738081	49925208	rs1465697	chr19:49837246	0.8831	CARD8-AS1	ENSG00000268001	31	0.039259	0.871717	9.6047e-05	0.00204577	0.0868817	-1	0	TH1	eQTL	pvalue	NA	NA
chr15:79125587_79260741	RASGRF1	chr15	79125587	79260741	rs62013236	chr15:79247482	1.1334		ENSG00000261403	320	0.0538003	0.828922	0.0018579	0.0285384	0.0868809	1	0.86875	TH1	eQTL	pvalue	NA	NA
chr6:137876882_138124804	OLIG3	chr6	137876882	138124804	rs631204	chr6:137959455	1.1194		ENSG00000201807	489	5.44398e-07	0.86698	2.9026e-08	0.0461385	0.0868809	-1	0.415133	TH2	eQTL	pvalue	NA	NA
chr10:6038478_6185310	IL2RA	chr10	6038478	6185310	rs11256593	chr10:6117322	1.2048		ENSG00000239148	17	2.79791e-11	0.911833	4.21931e-14	0.00128818	0.0868788	1	0.411765	NK	eQTL	pvalue	NA	NA
chr11:118000454_118904452	PHLDB1	chr11	118000454	118904452	rs34026809	chr11:118480695	0.8643	RNU6-1157P	ENSG00000207185	1376	0.000113948	0.809187	1.46306e-05	0.10381	0.0868748	-1	0.525436	CD4naive	eQTL	pvalue	NA	NA
chr19:10744807_11274530	SMARCA4	chr19	10744807	11274530	rs12609500	chr19:11173928	1.0997	ZNF763	ENSG00000197054	459	0.0241072	0.844535	0.00123693	0.0432459	0.0868746	1	0.40305	TREG_MEM	eQTL	pvalue	0.000236873	9
chr14:103199716_103463149	TRAF3	chr14	103199716	103463149	rs12147246	chr14:103265844	0.9054	HSP90AA1	ENSG00000080824	236	0.00024267	0.891653	5.80034e-06	0.0212256	0.0868731	-1	0.122881	THSTAR	eQTL	pvalue	0.676748	2
chr3:71421370_71686082	FOXP1 - AC097634.4	chr3	71421370	71686082	rs9878602	chr3:71535338	1.0872	LINC00877	ENSG00000241163	328	0.0138803	0.872418	0.000421539	0.0264081	0.0868724	1	0.926829	M2	eQTL	pvalue	NA	NA
chr19:10423338_10625953	KEAP1	chr19	10423338	10625953	rs28834106	chr19:10592144	1.1381	MRPL4	ENSG00000105364	264	0.000104661	0.889829	2.73819e-06	0.0231932	0.0868703	1	0.640152	M2	eQTL	pvalue	1.13186e-07	8
chr16:1041953_1105201	SOX8	chr16	1041953	1105201	rs405343	chr16:1067832	0.8884	MIR3177	ENSG00000265820	146	0.00587083	0.894182	8.58633e-05	0.0129909	0.0868701	1	0.547945	CD8naive	eQTL	pvalue	NA	NA
chr19:45110119_45187302	PVR	chr19	45110119	45187302	rs7260482	chr19:45143942	0.9152	VASP	ENSG00000125753	115	0.180992	0.721821	0.00208565	0.00823098	0.08687	-1	0.417391	M2	eQTL	pvalue	0.583671	2
chr14:103199716_103463149	TRAF3	chr14	103199716	103463149	rs12147246	chr14:103265844	0.9054	COA8	ENSG00000256053	239	0.000242788	0.892087	5.68322e-06	0.0207953	0.0868693	-1	0.133891	CD8stim	eQTL	pvalue	NA	7
chr18:56304778_56462884	MALT1	chr18	56304778	56462884	rs9955954	chr18:56348044	0.8958	MRPL37P1	ENSG00000266946	325	0.000869414	0.863587	4.90416e-05	0.048626	0.086869	-1	0.4	TFH	eQTL	pvalue	NA	NA
chr18:56206955_56320360	ALPK2	chr18	56206955	56320360	rs4940730	chr18:56269737	1.0254	ALPK2	ENSG00000198796	175	0.0120262	0.883107	0.000242974	0.0177552	0.086869	1	0.714286	monocytes	eQTL	pvalue	3.56147e-13	5
chr1:120135045_120341256	PHGDH	chr1	120135045	120341256	rs483180	chr1:120267505	0.8974	RPS3AP12	ENSG00000236804	307	0.000443179	0.888448	1.21293e-05	0.0242289	0.0868681	1	0.540717	monocytes	eQTL	pvalue	NA	NA
chr19:16444965_16814328	EPS15L1	chr19	16444965	16814328	rs58166386	chr19:16559421	1.095	WIZ	ENSG00000011451	72	0.0234342	0.883805	0.000154499	0.00573994	0.0868662	1	0.638889	Bnaive	eQTL	pvalue	0.99894	1
chr1:160162872_160430469	VANGL2	chr1	160162872	160430469	rs3737798	chr1:160389984	1.0911	TSTD1	ENSG00000215845	271	0.041248	0.846065	0.00120439	0.0246171	0.0868652	-1	0.793358	Bnaive	eQTL	pvalue	NA	6
chr11:60760530_60835043	CD6	chr11	60760530	60835043	rs4939490	chr11:60793651	1.1464		ENSG00000256196	174	1.54234e-09	0.89057	3.92318e-11	0.0225662	0.0868643	-1	0.172414	TFH	eQTL	pvalue	NA	NA
chr11:118462188_118773904	CXCR5	chr11	118462188	118773904	rs12365699	chr11:118743286	1.1546	SETP16	ENSG00000254621	507	0.00012251	0.869888	6.08501e-06	0.0431201	0.0868637	-1	0.534517	CD8naive	eQTL	pvalue	NA	NA
chr11:118462188_118773904	CXCR5	chr11	118462188	118773904	rs12365699	chr11:118743286	1.1546	VPS11-DT	ENSG00000272186	507	0.00012342	0.876349	5.17507e-06	0.036659	0.0868635	-1	0.435897	TREG_MEM	eQTL	pvalue	NA	NA
chr5:133827615_134321836	JADE2	chr5	133827615	134321836	rs2084007	chr5:133891282	1.0826		ENSG00000243648	293	0.115585	0.767341	0.00396644	0.0262454	0.0868624	1	0.634812	CD8naive	eQTL	pvalue	NA	NA
chr1:160698276_160925186	SLAMF7	chr1	160698276	160925186	rs983494	chr1:160703965	1.1061		ENSG00000270149	386	0.0729937	0.806653	0.00278628	0.0307044	0.0868623	1	0.709845	NK	eQTL	pvalue	NA	NA
chr2:112423188_113109590	MERTK	chr2	112423188	113109590	rs57116599	chr2:112770799	0.8869	IL1B	ENSG00000125538	808	0.000392513	0.847493	3.0248e-05	0.0652228	0.0868616	-1	0.341584	CD4stim	eQTL	pvalue	0.925868	4
chr1:85416840_86010196	BCL10	chr1	85416840	86010196	rs35486093	chr1:85729820	0.8357		ENSG00000230285	1217	1.14938e-05	0.822407	1.26911e-06	0.0907205	0.0868599	1	0.688578	monocytes	eQTL	pvalue	NA	NA
chr19:49738081_49925208	CD37	chr19	49738081	49925208	rs1465697	chr19:49837246	0.8831	NUCB1-AS1	ENSG00000235191	348	7.16308e-06	0.855076	4.871e-07	0.0580596	0.0868572	-1	0.396552	NK	eQTL	pvalue	NA	NA
chr13:50638834_51060809	KCNRG	chr13	50638834	51060809	rs9591325	chr13:50811220	1.2366	RPL34P26	ENSG00000223676	625	9.03166e-05	0.860797	5.49135e-06	0.0522506	0.0868568	1	0.5376	TH2	eQTL	pvalue	NA	NA
chr7:2392233_2478020	CHST12	chr7	2392233	2478020	rs55858457	chr7:2443302	0.8931	MAFK	ENSG00000198517	136	0.00355335	0.896843	5.06467e-05	0.0126961	0.0868566	-1	0.345588	monocytes	eQTL	pvalue	0.557286	4
chr17:34665281_34997201	ZNHIT3	chr17	34665281	34997201	rs4796224	chr17:34842521	0.9181	NA	ENSG00000234972	242	0.0153398	0.876812	0.000362433	0.0206296	0.0868566	1	0.409091	TREG_MEM	eQTL	pvalue	NA	10
chr2:60958287_61741947	PUS10	chr2	60958287	61741947	rs1177228	chr2:61242410	1.1134	RPS12P3	ENSG00000232713	1062	0.00127107	0.832912	0.000120448	0.0788404	0.0868561	-1	0.739171	CD4stim	eQTL	pvalue	NA	NA
chr11:118617158_118947933	BCL9L	chr11	118617158	118947933	rs149114341	chr11:118783424	1.3559	TREH	ENSG00000118094	469	0.000143568	0.875097	6.23181e-06	0.0378983	0.0868551	-1	0.221748	TREG_MEM	eQTL	pvalue	1.40029e-14	6
chr2:60958287_61741947	PUS10	chr2	60958287	61741947	rs1177228	chr2:61242410	1.1134	RNU4-51P	ENSG00000201076	1066	0.00127596	0.834145	0.000118849	0.0776093	0.0868505	1	0.768293	M2	eQTL	pvalue	NA	NA
chr15:90831146_91201561	ZNF774	chr15	90831146	91201561	rs6496663	chr15:90887584	0.9043	FES	ENSG00000182511	929	0.00619524	0.813819	0.00070431	0.0924326	0.0868491	-1	0.384284	TREG_MEM	eQTL	pvalue	2.7739e-05	5
chr18:56304778_56462884	MALT1	chr18	56304778	56462884	rs9955954	chr18:56348044	0.8958	MRPL37P1	ENSG00000266946	326	0.000891767	0.88579	2.6709e-05	0.0264431	0.0868484	-1	0.389571	TH1	eQTL	pvalue	NA	NA
chr4:47709959_48262356	TXK	chr4	47709959	48262356	rs6837324	chr4:48127262	0.9173	OCIAD1	ENSG00000109180	1077	0.0161144	0.801497	0.00188473	0.0936559	0.0868482	1	0.675952	TREGnaive	eQTL	pvalue	4.71642e-06	6
chr19:10423338_10625953	KEAP1	chr19	10423338	10625953	rs28834106	chr19:10592144	1.1381	PDE4A	ENSG00000065989	268	0.000103031	0.875969	4.37109e-06	0.0370762	0.0868476	-1	0.384328	TH2	eQTL	pvalue	0.976418	2
chr19:45110119_45187302	PVR	chr19	45110119	45187302	rs7260482	chr19:45143942	0.9152	VASP	ENSG00000125753	115	0.181114	0.722308	0.00196813	0.00776231	0.0868476	-1	0.278261	CD8stim	eQTL	pvalue	0.583671	2
chr11:118462188_118773904	CXCR5	chr11	118462188	118773904	rs12365699	chr11:118743286	1.1546	CCDC153	ENSG00000248712	507	0.000121654	0.863807	6.94384e-06	0.0492182	0.0868462	1	0.575937	NK	eQTL	pvalue	0.154453	7
chr16:1041953_1105201	SOX8	chr16	1041953	1105201	rs405343	chr16:1067832	0.8884	MSLN	ENSG00000102854	146	0.00587716	0.895146	7.97016e-05	0.0120524	0.0868449	1	0.739726	TH2	eQTL	pvalue	2.47688e-15	8
chr16:1041953_1105201	SOX8	chr16	1041953	1105201	rs405343	chr16:1067832	0.8884		ENSG00000261430	146	0.00587581	0.894941	8.10494e-05	0.0122577	0.0868447	1	0.705479	TH2	eQTL	pvalue	NA	NA
chr11:118462188_118773904	CXCR5	chr11	118462188	118773904	rs12365699	chr11:118743286	1.1546	THY1	ENSG00000154096	507	0.000122828	0.872144	5.77033e-06	0.0408857	0.0868421	-1	0.481262	CD4naive	eQTL	pvalue	0.164135	7
chr19:49738081_49925208	CD37	chr19	49738081	49925208	rs1465697	chr19:49837246	0.8831		ENSG00000269091	349	7.38154e-06	0.881154	2.68778e-07	0.0319979	0.0868404	-1	0.240688	TFH	eQTL	pvalue	NA	NA
chr14:88217115_88715610	GPR65	chr14	88217115	88715610	rs116899835	chr14:88523488	1.3474		ENSG00000207342	1103	2.86554e-07	0.826124	3.02197e-08	0.0870356	0.08684	1	0.426111	monocytes	eQTL	pvalue	NA	NA
chr12:57855180_58473351	OS9	chr12	57855180	58473351	rs701006	chr12:58106836	1.1206	NA	ENSG00000268367	762	1.77518e-06	0.85399	1.23173e-07	0.0591685	0.0868395	1	0.14042	TH17	eQTL	pvalue	NA	NA
chr14:88217115_88715610	GPR65	chr14	88217115	88715610	rs116899835	chr14:88523488	1.3474		ENSG00000259028	1279	2.84009e-07	0.818787	3.27649e-08	0.0943732	0.0868392	-1	0.759969	monocytes	eQTL	pvalue	NA	NA
chr16:1041953_1105201	SOX8	chr16	1041953	1105201	rs405343	chr16:1067832	0.8884	CIAO3	ENSG00000103245	146	0.00587408	0.894677	8.28245e-05	0.0125281	0.0868375	1	0.239726	CD4stim	eQTL	pvalue	NA	6
chr19:6615889_6693163	TNFSF14	chr19	6615889	6693163	rs1077667	chr19:6668972	1.164		ENSG00000267589	262	9.62321e-07	0.893586	2.11753e-08	0.019576	0.0868375	1	0.866412	TH1	eQTL	pvalue	NA	NA
chr17:37471330_38219005	IKZF3	chr17	37471330	38219005	rs9909593	chr17:37970149	0.9311		ENSG00000265460	836	0.28267	0.561188	0.0232443	0.0460603	0.0868368	-1	0.373206	THSTAR	eQTL	pvalue	NA	NA
chr11:118447156_118807735	CXCR5	chr11	118447156	118807735	rs6589706	chr11:118747813	1.088	DDX6	ENSG00000110367	548	0.000115084	0.817176	1.35123e-05	0.0958599	0.0868359	1	0.507299	TFH	eQTL	pvalue	0.998986	1
chr6:137407099_137466087	IL22RA2	chr6	137407099	137466087	rs62420820	chr6:137438057	1.1471	PEX7	ENSG00000112357	103	6.99927e-08	0.899765	1.0491e-09	0.0133994	0.0868357	-1	0.368932	TREG_MEM	eQTL	pvalue	6.86128e-08	8
chr11:46876450_47860184	MYBPC3	chr11	46876450	47860184	rs2269434	chr11:47360412	0.9175	SNORD67	ENSG00000212135	1011	0.0262896	0.806129	0.00255293	0.0781947	0.0868339	-1	0.129575	CD8stim	eQTL	pvalue	NA	NA
chr3:119102250_119275236	TIMMDC1	chr3	119102250	119275236	rs9843355	chr3:119228508	1.1432	CFAP91	ENSG00000183833	361	3.67853e-05	0.874062	1.64779e-06	0.0390666	0.0868326	1	0.598338	CD8stim	eQTL	pvalue	NA	5
chr19:18164862_18409068	MPV17L2	chr19	18164862	18409068	rs4808760	chr19:18301979	0.8741	BABAM1	ENSG00000105393	393	6.95702e-08	0.872819	3.22334e-09	0.0403528	0.0868277	1	0.496183	TREGnaive	eQTL	pvalue	0.729376	2
chr12:57855180_58473351	OS9	chr12	57855180	58473351	rs701006	chr12:58106836	1.1206	MYO1A	ENSG00000166866	677	1.78789e-06	0.860105	1.10487e-07	0.0530655	0.0868272	-1	0.22452	TREGnaive	eQTL	pvalue	1.94522e-35	8
chr17:34665281_34997201	ZNHIT3	chr17	34665281	34997201	rs4796224	chr17:34842521	0.9181	NA	ENSG00000267431	242	0.0153744	0.87879	0.000328365	0.0186823	0.0868251	1	0.826446	CD4naive	eQTL	pvalue	NA	NA
chr17:43279320_43781083	MAP3K14	chr17	43279320	43781083	rs7222450	chr17:43407670	1.1034	EFTUD2	ENSG00000108883	770	0.00759804	0.848803	0.000504483	0.0562706	0.0868242	-1	0.876623	NK	eQTL	pvalue	0.999991	1
chr19:10744807_11274530	SMARCA4	chr19	10744807	11274530	rs12609500	chr19:11173928	1.0997	ELOF1	ENSG00000130165	782	0.0230729	0.823506	0.00181746	0.0647811	0.0868227	-1	0.18798	TFH	eQTL	pvalue	0.403136	8
chr22:50935082_51045816	ODF3B	chr22	50935082	51045816	rs140522	chr22:50971266	0.8953		ENSG00000260613	235	0.000152269	0.893861	3.27879e-06	0.0191606	0.0868226	1	0.6	THSTAR	eQTL	pvalue	NA	NA
chr19:18164862_18409068	MPV17L2	chr19	18164862	18409068	rs4808760	chr19:18301979	0.8741	NXNL1	ENSG00000171773	474	6.9879e-08	0.876694	2.91487e-09	0.0364829	0.0868226	1	0.616034	Bnaive	eQTL	pvalue	0.0616906	9
chr15:90831146_91201561	ZNF774	chr15	90831146	91201561	rs6496663	chr15:90887584	0.9043		ENSG00000200677	929	0.0063609	0.835579	0.000538879	0.0707013	0.0868194	-1	0.193757	CD8stim	eQTL	pvalue	NA	NA
chr12:9445978_9939813	CLECL1	chr12	9445978	9939813	rs7977720	chr12:9866349	0.903	KLRA1P	ENSG00000256667	481	4.48173e-05	0.868422	2.31206e-06	0.0447138	0.0868172	1	0.638254	CD8stim	eQTL	pvalue	NA	NA
chr17:57475896_58223430	VMP1	chr17	57475896	58223430	rs2150879	chr17:57859210	1.1091	SKA2	ENSG00000182628	741	1.91814e-05	0.843102	1.59594e-06	0.0700613	0.0868164	-1	0.2861	THSTAR	eQTL	pvalue	0.000501074	10
chr2:112423188_113109590	MERTK	chr2	112423188	113109590	rs57116599	chr2:112770799	0.8869	NA	ENSG00000238951	1013	0.00027094	0.836304	2.48394e-05	0.0765841	0.0868162	1	0.672261	TH2	eQTL	pvalue	NA	NA
chr19:45110119_45187302	PVR	chr19	45110119	45187302	rs7260482	chr19:45143942	0.9152	FOSB	ENSG00000125740	115	0.180946	0.721635	0.00214315	0.00846036	0.0868154	-1	0.356522	CD8stim	eQTL	pvalue	0.852916	2
chr5:176525029_176837504	RGS14	chr5	176525029	176837504	rs67111717	chr5:176790162	1.1003		ENSG00000246596	263	0.0383153	0.848625	0.0011376	0.0251092	0.0868134	1	0.197719	CD8naive	eQTL	pvalue	NA	NA
chr19:18164862_18409068	MPV17L2	chr19	18164862	18409068	rs4808760	chr19:18301979	0.8741		ENSG00000268173	475	6.99144e-08	0.877139	2.88023e-09	0.0360483	0.0868128	-1	0.555789	NK	eQTL	pvalue	NA	NA
chr11:65354926_66061233	TSGA10IP	chr11	65354926	66061233	rs531612	chr11:65705432	0.9155	AP5B1	ENSG00000254470	948	0.00327371	0.833547	0.000299091	0.0760673	0.0868126	1	0.628692	THSTAR	eQTL	pvalue	6.97158e-06	7
chr16:11020235_11325215	CLEC16A	chr16	11020235	11325215	rs6498163	chr16:11213951	0.8293		ENSG00000175604	322	1.82875e-18	0.884661	5.91493e-20	0.0285269	0.0868117	-1	0.28882	CD8naive	eQTL	pvalue	NA	10
chr16:1041953_1105201	SOX8	chr16	1041953	1105201	rs405343	chr16:1067832	0.8884		ENSG00000260051	148	0.00556452	0.889021	0.000116255	0.0184868	0.0868117	1	0.25	TH1	eQTL	pvalue	NA	NA
chr22:22017142_22349088	MAPK1	chr22	22017142	22349088	rs9610458	chr22:22205353	1.121	POM121L7P	ENSG00000239511	648	8.72395e-07	0.859914	5.41368e-08	0.0532754	0.0868097	-1	0.223765	M2	eQTL	pvalue	NA	NA
chr13:50699049_51121893	DLEU7	chr13	50699049	51121893	rs9568402	chr13:50961957	0.911	EBPL	ENSG00000123179	763	8.93064e-05	0.851166	6.50679e-06	0.0619285	0.0868094	1	0.630406	CD8stim	eQTL	pvalue	0.0388533	8
chr17:34665281_34997201	ZNHIT3	chr17	34665281	34997201	rs4796224	chr17:34842521	0.9181	NA	ENSG00000267657	243	0.0153449	0.877108	0.00035807	0.0203803	0.0868091	-1	0.0658436	TH1	eQTL	pvalue	NA	NA
chr19:18164862_18409068	MPV17L2	chr19	18164862	18409068	rs4808760	chr19:18301979	0.8741	SLC27A1	ENSG00000130304	481	6.98662e-08	0.876534	2.92871e-09	0.0366565	0.086809	1	0.546778	THSTAR	eQTL	pvalue	0.000340154	7
chr1:85609016_85939177	SYDE2	chr1	85609016	85939177	rs11161550	chr1:85682020	0.9597	DNASE2B	ENSG00000137976	560	5.70037e-06	0.407874	7.06324e-06	0.505304	0.0868086	-1	0.444643	CD4naive	eQTL	pvalue	3.78799e-14	9
chr6:90804863_91086379	BACH2	chr6	90804863	91086379	rs72928038	chr6:90976768	0.8517		ENSG00000228124	290	3.28955e-05	0.881133	1.19884e-06	0.0320252	0.0868076	1	0.634483	monocytes	eQTL	pvalue	NA	NA
chr1:101213532_101663312	SLC30A7	chr1	101213532	101663312	rs11578655	chr1:101412902	0.8673		ENSG00000252765	673	6.32585e-10	0.854833	4.32518e-11	0.0583608	0.0868067	-1	0.407132	TH17	eQTL	pvalue	NA	NA
chr11:118617158_118947933	BCL9L	chr11	118617158	118947933	rs149114341	chr11:118783424	1.3559	TMEM25	ENSG00000149582	469	0.000144084	0.878246	5.72334e-06	0.034799	0.086805	-1	0.518124	CD8naive	eQTL	pvalue	0.000421369	9
chr2:231046312_231217225	SP140	chr2	231046312	231217225	rs35540610	chr2:231121829	1.1447	ITM2C	ENSG00000135916	435	6.44879e-07	0.878956	2.51842e-08	0.0342387	0.0868048	-1	0.4	M2	eQTL	pvalue	0.20853	3
chr16:11020235_11325362	CLEC16A	chr16	11020235	11325362	rs2286974	chr16:11114512	0.8477		ENSG00000175604	323	1.8286e-18	0.88459	5.93117e-20	0.0286054	0.0868047	-1	0.291022	CD8naive	eQTL	pvalue	NA	10
chr11:14076321_14885062	RRAS2	chr11	14076321	14885062	rs61884005	chr11:14402930	1.1436	SPON1-AS1	ENSG00000254418	966	0.43942	0.385239	0.0472229	0.0413135	0.0868037	-1	0.249482	TH17	eQTL	pvalue	NA	NA
chr22:50935082_51045816	ODF3B	chr22	50935082	51045816	rs140522	chr22:50971266	0.8953	TYMP	ENSG00000025708	236	0.000151951	0.891994	3.60027e-06	0.0210478	0.0868027	-1	0.305085	TH17	eQTL	pvalue	0.000465859	6
chr4:108824655_109111753	LEF1	chr4	108824655	109111753	rs9992763	chr4:109058718	0.9139	LEF1-AS1	ENSG00000232021	359	0.00309544	0.876089	0.000120068	0.0338954	0.0868004	1	0.601671	TFH	eQTL	pvalue	NA	NA
chr11:60760530_60835043	CD6	chr11	60760530	60835043	rs4939490	chr11:60793651	1.1464		ENSG00000255331	174	1.55074e-09	0.895423	3.09378e-11	0.0177772	0.0868002	-1	0.454023	TFH	eQTL	pvalue	NA	NA
chr6:135591392_136145479	AHI1	chr6	135591392	136145479	rs4896153	chr6:135833463	0.8708	CT69	ENSG00000231971	177	4.68241e-08	0.8978	8.0769e-10	0.0153998	0.0867997	1	0.610169	THSTAR	eQTL	pvalue	NA	NA
chr14:75945376_76028941	BATF	chr14	75945376	76028941	rs34695601	chr14:76014298	1.1157		ENSG00000258646	136	0.0135866	0.889157	0.000158688	0.0102983	0.0867989	-1	0.213235	TH2	eQTL	pvalue	NA	NA
chr8:129120060_129270866	MYC	chr8	129120060	129270866	rs7819665	chr8:129177769	0.893	CASC19	ENSG00000254166	239	0.00302577	0.891666	6.28919e-05	0.0184469	0.0867989	1	0.309623	CD4stim	eQTL	pvalue	NA	NA
chr13:50638834_51060809	KCNRG	chr13	50638834	51060809	rs9591325	chr13:50811220	1.2366	MIR3613	ENSG00000264864	625	9.07308e-05	0.864745	5.08352e-06	0.0483637	0.086796	1	0.4736	TREGnaive	eQTL	pvalue	NA	NA
chr19:10744807_11274530	SMARCA4	chr19	10744807	11274530	rs12609500	chr19:11173928	1.0997		ENSG00000267082	781	0.0230339	0.822117	0.0018571	0.066196	0.086796	1	0.537772	CD4naive	eQTL	pvalue	NA	NA
chr14:88217115_88715610	GPR65	chr14	88217115	88715610	rs116899835	chr14:88523488	1.3474		ENSG00000207342	1105	2.8264e-07	0.816173	3.36322e-08	0.0970321	0.0867942	-1	0.352941	CD8stim	eQTL	pvalue	NA	NA
chr22:50935082_51045816	ODF3B	chr22	50935082	51045816	rs140522	chr22:50971266	0.8953	HDAC10	ENSG00000100429	236	0.000152025	0.892429	3.52755e-06	0.0206209	0.0867941	-1	0.317797	CD4naive	eQTL	pvalue	3.27881e-12	9
chr22:50935082_51045816	ODF3B	chr22	50935082	51045816	rs140522	chr22:50971266	0.8953	C22orf34	ENSG00000188511	236	0.000151285	0.888084	4.26847e-06	0.0249704	0.08679	-1	0.542373	TFH	eQTL	pvalue	NA	9
chr16:1041953_1105201	SOX8	chr16	1041953	1105201	rs405343	chr16:1067832	0.8884	MIR3177	ENSG00000265820	146	0.0058814	0.895791	7.58236e-05	0.0114618	0.0867898	1	0.40411	CD4stim	eQTL	pvalue	NA	NA
chr12:123192738_124002762	PITPNM2	chr12	123192738	124002762	rs7975763	chr12:123604053	0.886	RILPL1	ENSG00000188026	1098	0.000315817	0.821291	3.52449e-05	0.0915685	0.0867893	-1	0.418944	TH17	eQTL	pvalue	0.0660196	3
chr16:1041953_1105201	SOX8	chr16	1041953	1105201	rs405343	chr16:1067832	0.8884	LMF1	ENSG00000103227	146	0.00587536	0.894872	8.18669e-05	0.0123823	0.0867889	1	0.246575	TFH	eQTL	pvalue	1.14509e-14	8
chr1:117032885_117104215	CD58	chr1	117032885	117104215	rs10801908	chr1:117090493	1.2398		ENSG00000237993	36	7.70199e-11	0.909893	2.88384e-13	0.00332011	0.0867871	1	0.972222	monocytes	eQTL	pvalue	NA	NA
chr1:160162872_160430469	VANGL2	chr1	160162872	160430469	rs3737798	chr1:160389984	1.0911	DUSP23	ENSG00000158716	278	0.0413948	0.849086	0.00106083	0.0216729	0.0867858	-1	0.169065	TFH	eQTL	pvalue	0.0411468	9
chr4:103418185_104378012	SLC9B1	chr4	103418185	104378012	rs6533052	chr4:103911781	1.0668	CISD2	ENSG00000145354	1252	0.140831	0.659464	0.0198862	0.0930332	0.0867855	-1	0.389776	M2	eQTL	pvalue	0.649111	5
chr4:106008586_106479425	PPA2	chr4	106008586	106479425	rs2726479	chr4:106255589	0.9238	CXXC4-AS1	ENSG00000245384	814	0.0400334	0.79379	0.0038159	0.0755756	0.0867852	-1	0.314496	TH17	eQTL	pvalue	NA	NA
chr16:1041953_1105201	SOX8	chr16	1041953	1105201	rs405343	chr16:1067832	0.8884	CHTF18	ENSG00000127586	147	0.00587397	0.89466	8.32817e-05	0.0125978	0.0867847	-1	0.394558	CD4naive	eQTL	pvalue	NA	7
chr1:85609016_85939177	SYDE2	chr1	85609016	85939177	rs11161550	chr1:85682020	0.9597	UOX	ENSG00000240520	560	1.21355e-05	0.868325	6.28419e-07	0.044878	0.0867846	-1	0.110714	TREG_MEM	eQTL	pvalue	NA	NA
chr1:120135045_120341256	PHGDH	chr1	120135045	120341256	rs483180	chr1:120267505	0.8974	MTIF2P1	ENSG00000233432	165	0.000447541	0.897075	7.86864e-06	0.0156855	0.0867843	-1	0.272727	M2	eQTL	pvalue	NA	NA
chr1:2407781_2779397	PRXL2B	chr1	2407781	2779397	rs6670198	chr1:2520527	0.865		ENSG00000272088	308	1.12529e-11	0.887837	3.22772e-13	0.0253793	0.0867836	1	0.551948	TREG_MEM	eQTL	pvalue	NA	NA
chr20:62214158_62483911	SLC2A4RG	chr20	62214158	62483911	rs6742	chr20:62374441	1.1727	RTEL1-TNFRSF6B	ENSG00000026036	655	0.0245542	0.831396	0.00164528	0.0556215	0.0867829	1	0.494656	CD8stim	eQTL	pvalue	NA	NA
chr11:118447156_118807735	CXCR5	chr11	118447156	118807735	rs6589706	chr11:118747813	1.088		ENSG00000254873	548	0.000122475	0.869656	6.1293e-06	0.0434356	0.0867801	1	0.543796	TFH	eQTL	pvalue	NA	10
chr10:80999869_81071087	ZMIZ1	chr10	80999869	81071087	rs1250551	chr10:81059335	0.8907	ANXA11	ENSG00000122359	103	6.4278e-06	0.904662	6.13807e-08	0.00855208	0.0867797	-1	0.601942	CD8stim	eQTL	pvalue	3.4582e-06	6
chr4:106008586_106479425	PPA2	chr4	106008586	106479425	rs2726479	chr4:106255589	0.9238	PPA2	ENSG00000138777	989	0.0399018	0.79138	0.00393726	0.0780018	0.086779	-1	0.624874	NK	eQTL	pvalue	9.23379e-06	8
chr1:85609016_85939177	SYDE2	chr1	85609016	85939177	rs11161550	chr1:85682020	0.9597		ENSG00000223254	765	1.18924e-05	0.850927	8.71652e-07	0.0622819	0.0867786	-1	0.6	CD4naive	eQTL	pvalue	NA	NA
chr17:57475896_58223430	VMP1	chr17	57475896	58223430	rs2150879	chr17:57859210	1.1091		ENSG00000267526	741	1.9249e-05	0.846074	1.52919e-06	0.0671274	0.0867777	-1	0.329285	TFH	eQTL	pvalue	NA	NA
chr11:118617158_118947933	BCL9L	chr11	118617158	118947933	rs149114341	chr11:118783424	1.3559	NA	ENSG00000264523	469	0.000142525	0.868741	7.28742e-06	0.0443327	0.0867767	1	0.601279	TFH	eQTL	pvalue	NA	NA
chr16:1041953_1105201	SOX8	chr16	1041953	1105201	rs405343	chr16:1067832	0.8884	ZNF598	ENSG00000167962	124	0.00630178	0.896098	7.61899e-05	0.0107472	0.0867765	1	0.596774	TREGnaive	eQTL	pvalue	0.201673	2
chr19:10423338_10625953	KEAP1	chr19	10423338	10625953	rs28834106	chr19:10592144	1.1381	KRI1	ENSG00000129347	264	0.00010503	0.892965	2.38047e-06	0.0201519	0.0867759	1	0.431818	Bnaive	eQTL	pvalue	8.4034e-09	5
chr6:6992891_7245458	RREB1	chr6	6992891	7245458	rs12211604	chr6:7100029	0.9111		ENSG00000219993	401	0.0511444	0.82631	0.0020901	0.0336818	0.0867735	1	0.42394	TH2	eQTL	pvalue	NA	NA
chr11:65354926_66061233	TSGA10IP	chr11	65354926	66061233	rs531612	chr11:65705432	0.9155	KLC2	ENSG00000174996	941	0.00328729	0.837002	0.00028568	0.0726524	0.0867728	1	0.414453	Bnaive	eQTL	pvalue	0.997255	2
chr5:176525029_176837504	RGS14	chr5	176525029	176837504	rs67111717	chr5:176790162	1.1003		ENSG00000248996	263	0.038387	0.850211	0.00106774	0.023562	0.0867724	1	0.456274	TFH	eQTL	pvalue	NA	NA
chr6:137876882_138124804	OLIG3	chr6	137876882	138124804	rs631204	chr6:137959455	1.1194		ENSG00000220412	481	5.45161e-07	0.868196	2.83313e-08	0.0450323	0.0867714	-1	0.538462	NK	eQTL	pvalue	NA	NA
chr4:87502391_88275366	AFF1	chr4	87502391	88275366	rs2705616	chr4:87862396	0.9207	RN7SL681P	ENSG00000240966	1159	0.0609848	0.760359	0.00682901	0.0850574	0.0867695	-1	0.55824	TFH	eQTL	pvalue	NA	NA
chr16:79330152_79442848	WWOX	chr16	79330152	79442848	rs17724508	chr16:79350204	1.2313		ENSG00000261722	221	0.0085292	0.883273	0.000205774	0.0212229	0.0867686	1	0.506787	TH17	eQTL	pvalue	NA	NA
chr7:149128286_149433143	ZNF746	chr7	149128286	149433143	rs354033	chr7:149289464	1.114		ENSG00000224016	465	0.000699072	0.87404	3.08326e-05	0.0384628	0.0867673	-1	0.329032	CD4naive	eQTL	pvalue	NA	NA
chr7:149128286_149433143	ZNF746	chr7	149128286	149433143	rs354033	chr7:149289464	1.114	SSPOP	ENSG00000197558	465	0.00069673	0.871111	3.31785e-05	0.0413959	0.0867627	1	0.4	CD4naive	eQTL	pvalue	NA	NA
chr22:50935082_51045816	ODF3B	chr22	50935082	51045816	rs140522	chr22:50971266	0.8953	PANX2	ENSG00000073150	235	0.000152307	0.894085	3.25102e-06	0.0189977	0.0867618	1	0.485106	CD4stim	eQTL	pvalue	0.0149008	7
chr18:56304778_56462884	MALT1	chr18	56304778	56462884	rs9955954	chr18:56348044	0.8958	OACYLP	ENSG00000224367	324	0.00089242	0.886437	2.61448e-05	0.0258828	0.0867612	-1	0.395062	CD4naive	eQTL	pvalue	NA	NA
chr6:36345180_36612323	ETV7	chr6	36345180	36612323	rs1076928	chr6:36348689	0.9266	MIR3925	ENSG00000263894	446	0.144099	0.734163	0.00575375	0.0292277	0.0867559	-1	0.219731	THSTAR	eQTL	pvalue	NA	NA
chr3:119102250_119275236	TIMMDC1	chr3	119102250	119275236	rs9843355	chr3:119228508	1.1432	TMEM39A	ENSG00000176142	361	3.72688e-05	0.885551	1.16758e-06	0.0276562	0.0867544	1	0.229917	CD4naive	eQTL	pvalue	0.979618	2
chr19:45110119_45187302	PVR	chr19	45110119	45187302	rs7260482	chr19:45143942	0.9152	ZNF235	ENSG00000159917	115	0.18111	0.722289	0.00199147	0.0078555	0.0867538	1	0.826087	Bnaive	eQTL	pvalue	1.8582e-10	6
chr11:118447156_118807735	CXCR5	chr11	118447156	118807735	rs6589706	chr11:118747813	1.088	FOXR1	ENSG00000176302	546	0.000122689	0.871181	5.91822e-06	0.0419367	0.0867534	1	0.39011	Bnaive	eQTL	pvalue	0.00292658	7
chr19:16444965_16814328	EPS15L1	chr19	16444965	16814328	rs58166386	chr19:16559421	1.095	HSH2D	ENSG00000196684	373	0.0152707	0.856681	0.000724737	0.0405708	0.0867531	1	0.517426	Bnaive	eQTL	pvalue	NA	NA
chr3:100568229_101346033	IMPG2	chr3	100568229	101346033	rs111430408	chr3:100848597	1.1813	TOMM70	ENSG00000154174	1228	0.137724	0.684009	0.0153527	0.0761625	0.0867517	1	0.664495	Bnaive	eQTL	pvalue	NA	1
chr5:158670938_158862238	IL12B	chr5	158670938	158862238	rs2546890	chr5:158759900	1.1241	GAPDHP40	ENSG00000248626	261	1.29126e-06	0.891602	3.14735e-08	0.0216453	0.0867511	-1	0.498084	TREG_MEM	eQTL	pvalue	NA	NA
chr17:37869878_38507250	NR1D1	chr17	37869878	38507250	rs883871	chr17:38252660	0.9009	PPP1R1B	ENSG00000131771	604	0.268164	0.583926	0.0192752	0.0418849	0.0867492	-1	0.485099	CD8stim	eQTL	pvalue	0.0821063	4
chr20:52714307_52811728	CYP24A1	chr20	52714307	52811728	rs2585447	chr20:52744437	0.9327		ENSG00000235415	264	6.16255e-05	0.890289	1.59106e-06	0.0228989	0.0867489	-1	0.219697	Bnaive	eQTL	pvalue	NA	NA
chr19:10744807_11274530	SMARCA4	chr19	10744807	11274530	rs12609500	chr19:11173928	1.0997	ODAD3	ENSG00000198003	776	0.0232114	0.827122	0.00171989	0.0612003	0.0867467	1	0.408505	Bnaive	eQTL	pvalue	NA	7
chr2:68537842_68865032	PLEK	chr2	68537842	68865032	rs12622670	chr2:68646536	1.1127		ENSG00000203395	702	3.66271e-05	0.857632	2.37748e-06	0.0555825	0.0867464	-1	0.451567	CD8naive	eQTL	pvalue	NA	NA
chr16:29841225_30438138	TBX6	chr16	29841225	30438138	rs3809627	chr16:30103160	0.9076	SNORA80C	ENSG00000199787	310	0.00891992	0.880227	0.000242712	0.0238644	0.0867461	1	0.312903	Bnaive	eQTL	pvalue	NA	NA
chr17:45312813_45874509	NPEPPS	chr17	45312813	45874509	rs11079784	chr17:45702280	1.1131	RPL9P28	ENSG00000242067	219	7.97986e-05	0.895721	1.56244e-06	0.0174513	0.0867461	1	0.794521	monocytes	eQTL	pvalue	NA	NA
chr18:56304778_56462884	MALT1	chr18	56304778	56462884	rs9955954	chr18:56348044	0.8958	RNU6-742P	ENSG00000202159	213	0.000971922	0.89407	1.9872e-05	0.0181935	0.0867451	1	0.760563	TREGnaive	eQTL	pvalue	NA	NA
chr3:28046063_28121275	CMC1	chr3	28046063	28121275	rs438613	chr3:28072086	1.148	AZI2	ENSG00000163512	113	1.73813e-11	0.904501	1.69889e-13	0.00875404	0.0867447	1	0.557522	TREGnaive	eQTL	pvalue	0.185309	4
chr1:101212872_101621089	EXTL2	chr1	101212872	101621089	rs74449127	chr1:101290432	1.2177	GPR88	ENSG00000181656	585	6.40899e-10	0.866068	3.49832e-11	0.0471872	0.0867444	-1	0.394872	monocytes	eQTL	pvalue	0.754055	3
chr16:1041953_1105201	SOX8	chr16	1041953	1105201	rs405343	chr16:1067832	0.8884	NPRL3	ENSG00000103148	146	0.00586628	0.893489	9.12358e-05	0.0138093	0.0867443	-1	0.294521	TH2	eQTL	pvalue	0.468163	3
chr14:103199716_103463149	TRAF3	chr14	103199716	103463149	rs12147246	chr14:103265844	0.9054	MARK3	ENSG00000075413	239	0.000242056	0.889397	6.44933e-06	0.0236103	0.0867438	1	0.769874	TH2	eQTL	pvalue	6.11449e-05	4
chr11:60760530_60835043	CD6	chr11	60760530	60835043	rs4939490	chr11:60793651	1.1464	TKFC	ENSG00000149476	174	1.55286e-09	0.896644	2.89212e-11	0.0166128	0.0867434	1	0.448276	TREG_MEM	eQTL	pvalue	NA	7
chr5:133827615_134321836	JADE2	chr5	133827615	134321836	rs2084007	chr5:133891282	1.0826	MTND3P25	ENSG00000249192	294	0.115838	0.769238	0.00369979	0.0244822	0.0867425	1	0.683673	THSTAR	eQTL	pvalue	NA	NA
chr9:100551768_100895720	TRIM14	chr9	100551768	100895720	rs7855251	chr9:100868189	1.1164	XPA	ENSG00000136936	442	0.0332538	0.839164	0.00156001	0.0392804	0.086742	-1	0.454751	TH2	eQTL	pvalue	6.1166e-05	6
chr10:5989954_6190329	IL2RA	chr10	5989954	6190329	rs12722559	chr10:6070273	1.2494	ASB13	ENSG00000196372	502	1.24537e-20	0.870911	6.06815e-22	0.0423491	0.0867398	1	0.330677	TFH	eQTL	pvalue	0.257156	10
chr20:52743876_52820330	CYP24A1	chr20	52743876	52820330	rs2248137	chr20:52789743	0.894	PPIAP10	ENSG00000224530	278	6.12219e-05	0.884469	1.99459e-06	0.028729	0.0867389	1	0.377698	TREGnaive	eQTL	pvalue	NA	NA
chr6:90804863_91086379	BACH2	chr6	90804863	91086379	rs72928038	chr6:90976768	0.8517	NA	ENSG00000232532	290	3.3164e-05	0.888326	9.32877e-07	0.0249011	0.0867386	1	0.610345	Bnaive	eQTL	pvalue	NA	NA
chr6:159323833_159522796	TAGAP	chr6	159323833	159522796	rs1738074	chr6:159465977	0.8925	RN7SL173P	ENSG00000243373	441	3.52787e-06	0.878461	1.40092e-07	0.034797	0.0867379	-1	0.469388	TFH	eQTL	pvalue	NA	NA
chr16:1041953_1105201	SOX8	chr16	1041953	1105201	rs405343	chr16:1067832	0.8884	CRAMP1	ENSG00000007545	146	0.00586736	0.893653	9.02054e-05	0.0136524	0.0867375	-1	0.273973	TH2	eQTL	pvalue	NA	2
chr2:60958287_61741947	PUS10	chr2	60958287	61741947	rs1177228	chr2:61242410	1.1134		ENSG00000270335	244	0.14416	0.751102	0.00291266	0.0150888	0.0867365	-1	0.491803	CD4stim	eQTL	pvalue	NA	NA
chr17:45312813_45874509	NPEPPS	chr17	45312813	45874509	rs11079784	chr17:45702280	1.1131	ITGB3	ENSG00000259207	1146	1.40874e-06	0.824633	1.51559e-07	0.088631	0.0867346	-1	0.43281	CD4naive	eQTL	pvalue	0.1417	3
chr10:5989954_6190329	IL2RA	chr10	5989954	6190329	rs12722559	chr10:6070273	1.2494	TUBAL3	ENSG00000178462	502	1.24843e-20	0.873052	5.76283e-22	0.040214	0.086734	1	0.631474	TREG_MEM	eQTL	pvalue	0.000170843	8
chr22:50935082_51045816	ODF3B	chr22	50935082	51045816	rs140522	chr22:50971266	0.8953		ENSG00000273272	226	0.000152381	0.894522	3.18139e-06	0.0185889	0.0867339	1	0.482301	Bnaive	eQTL	pvalue	NA	NA
chr19:10744807_11274530	SMARCA4	chr19	10744807	11274530	rs12609500	chr19:11173928	1.0997	PPAN-P2RY11	ENSG00000243207	607	0.0235761	0.840675	0.00133949	0.0476768	0.0867328	-1	0.242175	THSTAR	eQTL	pvalue	1.16704e-08	7
chr16:1041953_1105201	SOX8	chr16	1041953	1105201	rs405343	chr16:1067832	0.8884	RPS3AP2	ENSG00000219027	148	0.00560027	0.894732	8.10005e-05	0.0128544	0.0867323	1	0.797297	TH1	eQTL	pvalue	NA	NA
chr16:11193828_11521191	RMI2	chr16	11193828	11521191	rs146566517	chr16:11353879	0.469	CIITA	ENSG00000179583	1055	2.20638e-18	0.830732	2.19443e-19	0.0825363	0.0867316	-1	0.549763	CD4naive	eQTL	pvalue	5.54342e-05	4
chr3:119102250_119275236	TIMMDC1	chr3	119102250	119275236	rs9843355	chr3:119228508	1.1432		ENSG00000239835	361	3.72304e-05	0.884639	1.20692e-06	0.0285912	0.0867313	-1	0.628809	TH17	eQTL	pvalue	NA	NA
chr16:11031156_11498745	RMI2	chr16	11031156	11498745	rs34947566	chr16:11412926	1.1412		ENSG00000262999	1302	1.08031e-18	0.804575	1.46061e-19	0.108694	0.0867311	1	0.602919	CD4stim	eQTL	pvalue	NA	NA
chr17:40264534_40782389	STAT3	chr17	40264534	40782389	rs1026916	chr17:40529835	0.8784	VPS25	ENSG00000131475	494	7.64453e-09	0.872291	3.59875e-10	0.0409774	0.0867311	-1	0.425101	TREG_MEM	eQTL	pvalue	0.735078	4
chr17:45312813_45874509	NPEPPS	chr17	45312813	45874509	rs11079784	chr17:45702280	1.1131	SCRN2	ENSG00000141295	1130	1.39476e-06	0.816446	1.6555e-07	0.0968209	0.0867311	-1	0.40354	CD8stim	eQTL	pvalue	6.55879e-07	8
chr1:157481253_157815203	FCRL3	chr1	157481253	157815203	rs2317231	chr1:157686337	1.1058	ISG20L2	ENSG00000143319	518	0.000204381	0.868719	1.04511e-05	0.0443355	0.0867306	-1	0.0250965	monocytes	eQTL	pvalue	0.821397	4
chr1:92929865_93512762	DIPK1A	chr1	92929865	93512762	rs1415069	chr1:93426869	0.9313		ENSG00000260464	271	2.68991e-06	0.884061	8.91303e-08	0.0292067	0.0867297	1	0.287823	CD8stim	eQTL	pvalue	NA	NA
chr18:56206955_56320360	ALPK2	chr18	56206955	56320360	rs4940730	chr18:56269737	1.0254	RSL24D1P11	ENSG00000231544	175	0.0120867	0.887552	0.000184321	0.0134484	0.0867288	-1	0.617143	monocytes	eQTL	pvalue	NA	NA
chr1:92450091_93431324	GFI1	chr1	92450091	93431324	rs58394161	chr1:92939959	0.8425	DNTTIP2	ENSG00000067334	110	1.00611e-05	0.897519	1.77457e-07	0.0157436	0.0867269	1	0.881818	TREGnaive	eQTL	pvalue	0.000217904	5
chr5:40288878_40610506	TTC33	chr5	40288878	40610506	rs6880809	chr5:40429250	0.973	DAB2	ENSG00000153071	484	1.76739e-12	0.875843	7.57094e-14	0.0374317	0.0867252	-1	0.789256	CD4stim	eQTL	pvalue	0.980417	2
chr10:5989954_6190329	IL2RA	chr10	5989954	6190329	rs12722559	chr10:6070273	1.2494		ENSG00000272764	471	1.2425e-20	0.868909	6.35654e-22	0.0443659	0.086725	-1	0.511677	monocytes	eQTL	pvalue	NA	NA
chr12:57855180_58473351	OS9	chr12	57855180	58473351	rs701006	chr12:58106836	1.1206	HSD17B6	ENSG00000025423	252	3.64763e-06	0.890712	9.27471e-08	0.0225611	0.0867236	1	0.198413	THSTAR	eQTL	pvalue	0.381986	4
chr10:5989954_6190329	IL2RA	chr10	5989954	6190329	rs12722559	chr10:6070273	1.2494	ASB13	ENSG00000196372	502	1.24448e-20	0.870292	6.1592e-22	0.0429859	0.086722	1	0.434263	CD8stim	eQTL	pvalue	0.257156	10
chr7:149128286_149433143	ZNF746	chr7	149128286	149433143	rs354033	chr7:149289464	1.114		ENSG00000231397	455	0.000664576	0.83091	6.53648e-05	0.081638	0.0867219	-1	0.446154	M2	eQTL	pvalue	NA	NA
chr11:65354926_66061233	TSGA10IP	chr11	65354926	66061233	rs531612	chr11:65705432	0.9155	PYGM	ENSG00000068976	256	0.112595	0.77529	0.00323124	0.0221625	0.0867217	1	0.875	CD4naive	eQTL	pvalue	2.61594e-08	5
chr14:88217115_88715610	GPR65	chr14	88217115	88715610	rs116899835	chr14:88523488	1.3474		ENSG00000207342	1105	2.87349e-07	0.829772	2.89482e-08	0.0835063	0.0867214	1	0.327602	TH2	eQTL	pvalue	NA	NA
chr14:75945376_76028941	BATF	chr14	75945376	76028941	rs34695601	chr14:76014298	1.1157	EIF2B2	ENSG00000119718	136	0.0135619	0.887538	0.000184594	0.0119938	0.0867213	1	0.257353	TREGnaive	eQTL	pvalue	0.000428256	9
chr6:159323833_159522796	TAGAP	chr6	159323833	159522796	rs1738074	chr6:159465977	0.8925		ENSG00000237927	441	3.44919e-06	0.858869	2.18844e-07	0.0544068	0.0867209	-1	0.129252	CD8stim	eQTL	pvalue	NA	NA
chr14:103015542_103459588	TRAF3	chr14	103015542	103459588	rs12588969	chr14:103230758	0.9148	RPL21P12	ENSG00000259535	440	0.00023912	0.878609	9.39252e-06	0.0344247	0.0867181	1	0.615909	NK	eQTL	pvalue	NA	NA
chr19:6615889_6693163	TNFSF14	chr19	6615889	6693163	rs1077667	chr19:6668972	1.164	CAPS	ENSG00000105519	261	9.61387e-07	0.892718	2.22378e-08	0.0205628	0.086718	1	0.505747	CD4stim	eQTL	pvalue	5.18362e-07	10
chr18:56206955_56320360	ALPK2	chr18	56206955	56320360	rs4940730	chr18:56269737	1.0254		ENSG00000267787	165	0.0120736	0.886586	0.000197623	0.0144251	0.086718	-1	0.151515	monocytes	eQTL	pvalue	NA	NA
chr17:40264534_40782389	STAT3	chr17	40264534	40782389	rs1026916	chr17:40529835	0.8784	HAP1	ENSG00000173805	494	7.65479e-09	0.873462	3.49764e-10	0.0398236	0.0867142	1	0.603239	M2	eQTL	pvalue	1.58556e-19	9
chr5:35728440_36153781	IL7R	chr5	35728440	36153781	rs10063294	chr5:35877505	0.9057	NA	ENSG00000269027	677	7.50975e-05	0.85927	4.72153e-06	0.0539374	0.0867123	1	0.299852	M2	eQTL	pvalue	NA	NA
chr1:200671993_201056749	INAVA	chr1	200671993	201056749	rs59655222	chr1:200875897	1.1311	ELF3	ENSG00000163435	148	0.000153193	0.898491	2.51111e-06	0.0146412	0.086712	1	0.743243	TREG_MEM	eQTL	pvalue	0.986667	2
chr8:129120060_129270866	MYC	chr8	129120060	129270866	rs7819665	chr8:129177769	0.893	MIR1205	ENSG00000221771	374	0.00285905	0.87967	9.99306e-05	0.0306599	0.0867114	-1	0.360963	TH2	eQTL	pvalue	NA	NA
chr1:101213532_101663312	SLC30A7	chr1	101213532	101663312	rs11578655	chr1:101412902	0.8673		ENSG00000235795	665	6.24293e-10	0.843627	5.16149e-11	0.0696622	0.0867105	1	0.604511	Bnaive	eQTL	pvalue	NA	NA
chr19:18164862_18409068	MPV17L2	chr19	18164862	18409068	rs4808760	chr19:18301979	0.8741	RN7SL155P	ENSG00000263490	481	7.00374e-08	0.878682	2.76541e-09	0.0346079	0.08671	-1	0.617464	TH2	eQTL	pvalue	NA	NA
chr20:39597338_40270138	LPIN3	chr20	39597338	40270138	rs6072343	chr20:39968188	0.927		ENSG00000272407	894	0.377296	0.45665	0.0359374	0.0434091	0.086707	1	0.667785	TREGnaive	eQTL	pvalue	NA	NA
chr5:176525029_176837504	RGS14	chr5	176525029	176837504	rs67111717	chr5:176790162	1.1003	MXD3	ENSG00000213347	263	0.0378432	0.838167	0.00161434	0.0356685	0.0867067	1	0.228137	TH17	eQTL	pvalue	0.00156993	7
chr12:123192738_124002762	PITPNM2	chr12	123192738	124002762	rs7975763	chr12:123604053	0.886	SNORA9B	ENSG00000206897	1098	0.000316871	0.824031	3.42233e-05	0.088912	0.0867061	-1	0.229508	THSTAR	eQTL	pvalue	NA	NA
chr17:40264534_40782389	STAT3	chr17	40264534	40782389	rs1026916	chr17:40529835	0.8784	BECN1	ENSG00000126581	494	7.63172e-09	0.87083	3.7292e-10	0.042466	0.086704	1	0.682186	CD4naive	eQTL	pvalue	0.998698	2
