## Supplementary material for "Cell-type specific cis-eQTLs in eight brain cell-types identifies novel risk genes for human brain disorders": Table S6 (part 10 of 41)

### Sheet: Dice (continued)
locus	locus_name_gene	chr	start_bp37	end_bp37	GWAS_snp	GWAS_snp_pos	OR	symbol	ensembl	nsnps	PP.H0.abf	PP.H1.abf	PP.H2.abf	PP.H3.abf	PP.H4.abf	direction	prop_pos_direction	tissue	type	coloc_method	pLI	oe_lof_upper_bin
chr20:52743876_52820330	CYP24A1	chr20	52743876	52820330	rs2248137	chr20:52789743	0.894		ENSG00000235415	273	6.15923e-05	0.889821	1.62659e-06	0.0234125	0.0867032	-1	0.307692	Bnaive	eQTL	pvalue	NA	NA
chr13:50699049_51121893	DLEU7	chr13	50699049	51121893	rs9568402	chr13:50961957	0.911	DLEU1	ENSG00000176124	741	8.97311e-05	0.855217	6.09294e-06	0.0579844	0.086703	-1	0.561404	NK	eQTL	pvalue	NA	9
chr6:135591392_136145479	AHI1	chr6	135591392	136145479	rs4896153	chr6:135833463	0.8708	MEMO1P2	ENSG00000213117	643	3.48566e-08	0.859457	2.1871e-09	0.0538405	0.0867027	1	0.861586	CD4naive	eQTL	pvalue	NA	NA
chr6:135591392_136145479	AHI1	chr6	135591392	136145479	rs4896153	chr6:135833463	0.8708	FAM8A6P	ENSG00000218772	273	3.63124e-08	0.889694	9.66914e-10	0.0236038	0.0867026	-1	0.809524	monocytes	eQTL	pvalue	NA	NA
chr1:120135045_120341256	PHGDH	chr1	120135045	120341256	rs483180	chr1:120267505	0.8974	EMBP1	ENSG00000231752	139	0.000633191	0.902026	7.52368e-06	0.0106313	0.0867021	1	0.640288	M2	eQTL	pvalue	NA	NA
chr12:57855180_58473351	OS9	chr12	57855180	58473351	rs701006	chr12:58106836	1.1206	PRIM1	ENSG00000198056	251	3.65548e-06	0.892629	8.49857e-08	0.0206659	0.0867015	-1	0.266932	CD4stim	eQTL	pvalue	0.0268979	4
chr19:10744807_11274530	SMARCA4	chr19	10744807	11274530	rs12609500	chr19:11173928	1.0997	SMARCA4	ENSG00000127616	776	0.0231681	0.825581	0.0017644	0.0627863	0.0867004	1	0.614691	monocytes	eQTL	pvalue	1	1
chr7:149128286_149433143	ZNF746	chr7	149128286	149433143	rs354033	chr7:149289464	1.114		ENSG00000231397	465	0.000698484	0.873305	3.14743e-05	0.0392651	0.0867003	-1	0.397849	TREG_MEM	eQTL	pvalue	NA	NA
chr13:99570862_100512004	UBAC2	chr13	99570862	100512004	rs77654077	chr13:100026952	1.7768		ENSG00000269189	705	0.108562	0.74793	0.00721182	0.0495986	0.0866979	-1	0.609929	TH2	eQTL	pvalue	NA	NA
chr17:34665281_34997201	ZNHIT3	chr17	34665281	34997201	rs4796224	chr17:34842521	0.9181	NA	ENSG00000108264	233	0.0153822	0.879231	0.00032283	0.018366	0.0866978	-1	0.0472103	M2	eQTL	pvalue	NA	5
chr7:149128286_149433143	ZNF746	chr7	149128286	149433143	rs354033	chr7:149289464	1.114	STRADBP1	ENSG00000213205	415	0.000819156	0.874273	3.58497e-05	0.0381751	0.0866972	-1	0.118072	TREG_MEM	eQTL	pvalue	NA	NA
chr17:34665281_34997201	ZNHIT3	chr17	34665281	34997201	rs4796224	chr17:34842521	0.9181	NA	ENSG00000129270	242	0.015268	0.872704	0.000437055	0.0248951	0.0866958	-1	0.681818	TH17	eQTL	pvalue	NA	10
chr6:90804863_91086379	BACH2	chr6	90804863	91086379	rs72928038	chr6:90976768	0.8517	NACAP7	ENSG00000218965	290	3.26074e-05	0.873417	1.49108e-06	0.0398531	0.0866954	-1	0.327586	CD8naive	eQTL	pvalue	NA	NA
chr17:43279320_43781083	MAP3K14	chr17	43279320	43781083	rs7222450	chr17:43407670	1.1034		ENSG00000261575	705	0.00759608	0.848217	0.000511054	0.0569801	0.0866954	1	0.146099	TREG_MEM	eQTL	pvalue	NA	NA
chr7:2392233_2478020	CHST12	chr7	2392233	2478020	rs55858457	chr7:2443302	0.8931		ENSG00000231357	136	0.00355959	0.898419	4.50467e-05	0.0112828	0.0866935	1	0.705882	CD8naive	eQTL	pvalue	NA	NA
chr16:11020235_11325215	CLEC16A	chr16	11020235	11325215	rs6498163	chr16:11213951	0.8293		ENSG00000262488	633	1.15314e-18	0.858814	7.32841e-20	0.0544925	0.0866935	1	0.736177	CD8naive	eQTL	pvalue	NA	NA
chr1:117032885_117104215	CD58	chr1	117032885	117104215	rs10801908	chr1:117090493	1.2398		ENSG00000271143	36	7.70704e-11	0.91049	2.45813e-13	0.00281728	0.0866932	-1	0.0277778	NK	eQTL	pvalue	NA	NA
chr16:1041953_1105201	SOX8	chr16	1041953	1105201	rs405343	chr16:1067832	0.8884	RHBDL1	ENSG00000103269	146	0.00586779	0.893719	9.00678e-05	0.0136315	0.0866919	-1	0.267123	CD8stim	eQTL	pvalue	0.494734	3
chr7:2392233_2478020	CHST12	chr7	2392233	2478020	rs55858457	chr7:2443302	0.8931	GNA12	ENSG00000146535	136	0.00355583	0.89747	4.88143e-05	0.0122337	0.0866916	-1	0.0441176	TFH	eQTL	pvalue	0.90827	2
chr19:47540310_47753426	SAE1	chr19	47540310	47753426	rs11083862	chr19:47638539	1.106	GNG8	ENSG00000167414	92	0.00143058	0.904661	1.15309e-05	0.00720517	0.0866913	-1	0.0652174	TH1	eQTL	pvalue	0.147001	9
chr13:50638834_51060809	KCNRG	chr13	50638834	51060809	rs9591325	chr13:50811220	1.2366	GUCY1B2	ENSG00000123201	612	9.05111e-05	0.86265	5.31439e-06	0.0505642	0.0866896	-1	0.29085	THSTAR	eQTL	pvalue	NA	NA
chr1:157481253_157815203	FCRL3	chr1	157481253	157815203	rs2317231	chr1:157686337	1.1058		ENSG00000229914	636	0.000174579	0.861287	1.05253e-05	0.0518398	0.0866878	-1	0.220126	Bnaive	eQTL	pvalue	NA	NA
chr16:11020235_11325362	CLEC16A	chr16	11020235	11325362	rs2286974	chr16:11114512	0.8477		ENSG00000262488	634	1.15306e-18	0.858754	7.33721e-20	0.054558	0.0866875	1	0.736593	CD8naive	eQTL	pvalue	NA	NA
chr19:16444965_16814328	EPS15L1	chr19	16444965	16814328	rs58166386	chr19:16559421	1.095	CYP4F8	ENSG00000186526	250	0.015649	0.874975	0.00040018	0.0222884	0.0866874	-1	0.18	Bnaive	eQTL	pvalue	NA	NA
chr14:52228101_52368559	GNG2	chr14	52228101	52368559	rs11852059	chr14:52306091	0.908		ENSG00000201820	352	0.0687963	0.816695	0.00216823	0.0256529	0.0866873	-1	0.190341	TH1	eQTL	pvalue	NA	NA
chr19:10744807_11274530	SMARCA4	chr19	10744807	11274530	rs12609500	chr19:11173928	1.0997	ZNF887P	ENSG00000267500	766	0.0232697	0.829729	0.00164772	0.0586663	0.0866872	-1	0.27154	THSTAR	eQTL	pvalue	NA	NA
chr11:118462188_118773904	CXCR5	chr11	118462188	118773904	rs12365699	chr11:118743286	1.1546	VPS11-DT	ENSG00000272186	507	0.000122269	0.868175	6.3511e-06	0.0450096	0.0866867	-1	0.187377	TFH	eQTL	pvalue	NA	NA
chr11:118447156_118807735	CXCR5	chr11	118447156	118807735	rs6589706	chr11:118747813	1.088	RPL23AP64	ENSG00000240970	548	0.000122914	0.872773	5.70342e-06	0.0404116	0.0866866	-1	0.368613	CD4naive	eQTL	pvalue	NA	NA
chr11:46876450_47860184	MYBPC3	chr11	46876450	47860184	rs2269434	chr11:47360412	0.9175		ENSG00000244313	714	0.0270178	0.821837	0.0020544	0.0624048	0.0866864	1	0.661064	CD8stim	eQTL	pvalue	NA	NA
chr10:5989954_6190329	IL2RA	chr10	5989954	6190329	rs12722559	chr10:6070273	1.2494	NA	ENSG00000196326	484	1.24892e-20	0.873393	5.72097e-22	0.0399212	0.0866857	1	0.481405	NK	eQTL	pvalue	NA	10
chr19:49738081_49925208	CD37	chr19	49738081	49925208	rs1465697	chr19:49837246	0.8831	NA	ENSG00000264835	349	7.40152e-06	0.883539	2.50103e-07	0.0297688	0.0866847	1	0.616046	TREG_MEM	eQTL	pvalue	NA	NA
chr19:10258259_10897760	TYK2	chr19	10258259	10897760	rs34536443	chr19:10463118	1.3037	ZNF266	ENSG00000174652	356	0.00406476	0.877288	0.00014781	0.0318148	0.0866847	1	0.264045	TH2	eQTL	pvalue	1.25383e-09	8
chr19:45110119_45187302	PVR	chr19	45110119	45187302	rs7260482	chr19:45143942	0.9152	ZNF45	ENSG00000124459	115	0.181052	0.722057	0.00206375	0.0081438	0.0866841	1	0.878261	NK	eQTL	pvalue	0.000102512	5
chr11:118447156_118807735	CXCR5	chr11	118447156	118807735	rs6589706	chr11:118747813	1.088	IFT46	ENSG00000118096	548	0.000122497	0.869811	6.12099e-06	0.0433766	0.0866836	1	0.315693	TREG_MEM	eQTL	pvalue	0.950871	3
chr19:45110119_45187302	PVR	chr19	45110119	45187302	rs7260482	chr19:45143942	0.9152		ENSG00000267058	115	0.181089	0.722206	0.00202659	0.00799563	0.0866824	-1	0.4	TH1	eQTL	pvalue	NA	NA
chr16:1041953_1105201	SOX8	chr16	1041953	1105201	rs405343	chr16:1067832	0.8884	NA	ENSG00000269881	145	0.00588121	0.895763	7.67134e-05	0.0115975	0.0866817	-1	0.668966	NK	eQTL	pvalue	NA	7
chr1:160162872_160430469	VANGL2	chr1	160162872	160430469	rs3737798	chr1:160389984	1.0911	UFC1	ENSG00000143222	276	0.0415083	0.851414	0.000952283	0.0194464	0.0866792	1	0.528986	CD4stim	eQTL	pvalue	0.0899542	5
chr1:192477815_192545099	RGS1	chr1	192477815	192545099	rs1323292	chr1:192541021	1.1316	GLRX2	ENSG00000023572	89	0.000699414	0.905487	5.5736e-06	0.00712912	0.0866785	-1	0.94382	TREGnaive	eQTL	pvalue	6.50645e-05	9
chr16:29841225_30438138	TBX6	chr16	29841225	30438138	rs3809627	chr16:30103160	0.9076	PRSS53	ENSG00000151006	100	0.0250529	0.855146	0.000945276	0.0321791	0.0866763	-1	0.03	CD4naive	eQTL	pvalue	7.27162e-11	8
chr6:90804863_91086379	BACH2	chr6	90804863	91086379	rs72928038	chr6:90976768	0.8517	GABRR2	ENSG00000111886	204	3.34509e-05	0.896007	6.48534e-07	0.0172848	0.0866739	1	0.681373	THSTAR	eQTL	pvalue	4.52032e-07	5
chr20:62214158_62483911	SLC2A4RG	chr20	62214158	62483911	rs6742	chr20:62374441	1.1727	SLC17A9	ENSG00000101194	655	0.0246105	0.833302	0.00159211	0.0538216	0.0866736	1	0.537405	CD8stim	eQTL	pvalue	5.26687e-08	8
chr16:11193828_11521191	RMI2	chr16	11193828	11521191	rs146566517	chr16:11353879	0.469		ENSG00000263279	1052	2.20302e-18	0.829468	2.22955e-19	0.0838588	0.0866734	1	0.543726	CD8stim	eQTL	pvalue	NA	NA
chr1:2407781_2779397	PRXL2B	chr1	2407781	2779397	rs6670198	chr1:2520527	0.865	FAAP20	ENSG00000162585	307	1.12317e-11	0.886157	3.45457e-13	0.0271693	0.0866732	1	0.824104	monocytes	eQTL	pvalue	NA	5
chr16:1041953_1105201	SOX8	chr16	1041953	1105201	rs405343	chr16:1067832	0.8884		ENSG00000262528	146	0.00587894	0.895416	7.9047e-05	0.0119529	0.0866728	1	0.260274	monocytes	eQTL	pvalue	NA	NA
chr17:43279320_43781083	MAP3K14	chr17	43279320	43781083	rs7222450	chr17:43407670	1.1034	DBF4B	ENSG00000161692	764	0.0075951	0.84847	0.000508803	0.0567532	0.0866728	-1	0.727749	Bnaive	eQTL	pvalue	4.43214e-08	7
chr10:6038478_6185310	IL2RA	chr10	6038478	6185310	rs11256593	chr10:6117322	1.2048	AKR1C2	ENSG00000151632	44	2.79127e-11	0.909668	1.14948e-13	0.00365947	0.0866725	1	0.704545	Bnaive	eQTL	pvalue	0.00410317	8
chr7:3099256_3199823	CARD11	chr7	3099256	3199823	rs10951042	chr7:3139417	1.0817		ENSG00000271163	238	0.177599	0.711186	0.00492144	0.0196209	0.086672	-1	0.294118	CD4naive	eQTL	pvalue	NA	NA
chr1:92929865_93512762	DIPK1A	chr1	92929865	93512762	rs1415069	chr1:93426869	0.9313		ENSG00000229635	895	3.13409e-10	0.844117	2.57295e-11	0.0692117	0.0866708	1	0.614525	TH1	eQTL	pvalue	NA	NA
chr1:101212872_101621089	EXTL2	chr1	101212872	101621089	rs74449127	chr1:101290432	1.2177		ENSG00000228086	590	6.408e-10	0.865934	3.51373e-11	0.0473955	0.0866706	1	0.911864	CD4stim	eQTL	pvalue	NA	NA
chr2:231046312_231217225	SP140	chr2	231046312	231217225	rs35540610	chr2:231121829	1.1447	SP110	ENSG00000135899	435	6.43907e-07	0.877631	2.62546e-08	0.0356977	0.0866705	1	0.698851	Bnaive	eQTL	pvalue	3.16369e-09	6
chr12:9445978_9939813	CLECL1	chr12	9445978	9939813	rs7977720	chr12:9866349	0.903	DDX12P	ENSG00000214826	818	3.9541e-05	0.766355	7.5854e-06	0.146928	0.08667	1	0.825183	TH2	eQTL	pvalue	NA	NA
chr11:118617158_118947933	BCL9L	chr11	118617158	118947933	rs149114341	chr11:118783424	1.3559	DDX6	ENSG00000110367	469	0.00014328	0.873342	6.55003e-06	0.0398381	0.0866696	1	0.584222	CD8stim	eQTL	pvalue	0.998986	1
chr19:10258259_10897760	TYK2	chr19	10258259	10897760	rs34536443	chr19:10463118	1.3037	ZNF426	ENSG00000130818	478	0.000102732	0.87343	4.69111e-06	0.0397972	0.0866653	-1	0.523013	monocytes	eQTL	pvalue	5.94845e-13	8
chr1:92450091_93431324	GFI1	chr1	92450091	93431324	rs58394161	chr1:92939959	0.8425	EPHX4	ENSG00000172031	1151	3.05564e-10	0.822986	3.3578e-11	0.0903501	0.0866642	-1	0.116421	TREGnaive	eQTL	pvalue	0.0335439	5
chr2:112425029_112642886	ANAPC1	chr2	112425029	112642886	rs71252597	chr2:112492986	0.8024		ENSG00000235881	135	0.00104394	0.90154	1.25425e-05	0.0107449	0.086659	1	0.881481	TREG_MEM	eQTL	pvalue	NA	NA
chr4:103418185_104378012	SLC9B1	chr4	103418185	104378012	rs6533052	chr4:103911781	1.0668		ENSG00000251572	1254	0.140938	0.659981	0.0197983	0.0926245	0.0866585	1	0.80941	TFH	eQTL	pvalue	NA	NA
chr19:10258259_10897760	TYK2	chr19	10258259	10897760	rs34536443	chr19:10463118	1.3037	ZNF266	ENSG00000174652	346	0.0040535	0.874855	0.000159203	0.0342736	0.0866584	1	0.476879	TH1	eQTL	pvalue	1.25383e-09	8
chr11:118447156_118807735	CXCR5	chr11	118447156	118807735	rs6589706	chr11:118747813	1.088	TREH	ENSG00000118094	548	0.000121932	0.865801	6.68927e-06	0.0474119	0.0866584	-1	0.509124	TREG_MEM	eQTL	pvalue	1.40029e-14	6
chr19:49738081_49925208	CD37	chr19	49738081	49925208	rs1465697	chr19:49837246	0.8831	AP2A1	ENSG00000196961	348	7.40118e-06	0.883499	2.50663e-07	0.0298357	0.0866581	-1	0.0574713	monocytes	eQTL	pvalue	0.999847	1
chr13:50699049_51121893	DLEU7	chr13	50699049	51121893	rs9568402	chr13:50961957	0.911	RPL5P31	ENSG00000214878	686	9.04291e-05	0.861869	5.40014e-06	0.0513814	0.0866536	-1	0.370262	monocytes	eQTL	pvalue	NA	NA
chr19:10744807_11274530	SMARCA4	chr19	10744807	11274530	rs12609500	chr19:11173928	1.0997	ZNF878	ENSG00000257446	289	0.029382	0.843769	0.00135554	0.0388406	0.0866529	-1	0.446367	monocytes	eQTL	pvalue	1.4898e-07	8
chr1:160613956_160649926	CD48	chr1	160613956	160649926	rs6427540	chr1:160634588	1.1225		ENSG00000228863	61	0.416266	0.490539	0.00304398	0.00350045	0.08665	1	0.786885	TREGnaive	eQTL	pvalue	NA	NA
chr3:119102250_119275236	TIMMDC1	chr3	119102250	119275236	rs9843355	chr3:119228508	1.1432		ENSG00000242622	361	3.7169e-05	0.883181	1.27172e-06	0.030131	0.0866497	1	0.498615	TREG_MEM	eQTL	pvalue	NA	NA
chr17:34665281_34997201	ZNHIT3	chr17	34665281	34997201	rs4796224	chr17:34842521	0.9181		ENSG00000267359	70	0.0310629	0.876131	0.000213779	0.00594301	0.0866496	-1	0.285714	TREG_MEM	eQTL	pvalue	NA	NA
chr11:118447156_118807735	CXCR5	chr11	118447156	118807735	rs6589706	chr11:118747813	1.088	TTC36	ENSG00000172425	546	0.000122619	0.870683	6.00306e-06	0.0425393	0.0866486	1	0.368132	Bnaive	eQTL	pvalue	0.507039	9
chr11:65354926_66061233	TSGA10IP	chr11	65354926	66061233	rs531612	chr11:65705432	0.9155	TSGA10IP	ENSG00000175513	949	0.00323161	0.822827	0.000341836	0.0869511	0.0866485	1	0.498419	TREG_MEM	eQTL	pvalue	NA	NA
chr1:120135045_120341256	PHGDH	chr1	120135045	120341256	rs483180	chr1:120267505	0.8974	MTIF2P1	ENSG00000233432	165	0.000447045	0.896081	8.43246e-06	0.0168158	0.0866479	-1	0.242424	CD8stim	eQTL	pvalue	NA	NA
chr7:37359204_37459644	ELMO1	chr7	37359204	37459644	rs60600003	chr7:37382465	0.8747	NECAP1P1	ENSG00000178503	263	0.126342	0.765708	0.00302937	0.0182731	0.0866478	-1	0.319392	Bnaive	eQTL	pvalue	NA	NA
chr14:52228101_52368559	GNG2	chr14	52228101	52368559	rs11852059	chr14:52306091	0.908	NID2	ENSG00000087303	366	0.0684106	0.81198	0.002568	0.0303935	0.0866477	1	0.661202	CD4stim	eQTL	pvalue	6.95347e-07	3
chr1:117032885_117104215	CD58	chr1	117032885	117104215	rs10801908	chr1:117090493	1.2398	CD2	ENSG00000116824	38	7.70461e-11	0.910202	2.73987e-13	0.00315016	0.0866475	1	1	TREGnaive	eQTL	pvalue	0.768324	4
chr7:49883749_50304782	SPATA48	chr7	49883749	50304782	rs10230723	chr7:50239880	1.1073		ENSG00000228005	671	0.064519	0.79049	0.0044092	0.0539351	0.0866471	1	0.85544	CD8stim	eQTL	pvalue	NA	NA
chr10:80999869_81071087	ZMIZ1	chr10	80999869	81071087	rs1250551	chr10:81059335	0.8907	SFTPA3P	ENSG00000225827	104	6.42834e-06	0.904739	6.17801e-08	0.00860842	0.0866462	-1	0.240385	CD4naive	eQTL	pvalue	NA	NA
chr14:103199716_103463149	TRAF3	chr14	103199716	103463149	rs12147246	chr14:103265844	0.9054	DYNC1H1	ENSG00000197102	207	0.000243238	0.893739	5.29427e-06	0.0193663	0.086646	-1	0.10628	TH17	eQTL	pvalue	1	1
chr5:141414305_141597351	NDFIP1	chr5	141414305	141597351	rs249677	chr5:141539339	0.9256	NDFIP1	ENSG00000131507	379	0.136167	0.745004	0.00498681	0.0271975	0.0866454	-1	0.195251	CD8stim	eQTL	pvalue	0.920197	1
chr16:11193828_11521191	RMI2	chr16	11193828	11521191	rs146566517	chr16:11353879	0.469	NA	ENSG00000238409	1055	2.16317e-18	0.814461	2.6289e-19	0.0988949	0.0866436	1	0.509953	CD4stim	eQTL	pvalue	NA	NA
chr1:85609016_85939177	SYDE2	chr1	85609016	85939177	rs11161550	chr1:85682020	0.9597		ENSG00000232622	764	1.17616e-05	0.841567	1.00435e-06	0.0717768	0.0866432	1	0.557592	TFH	eQTL	pvalue	NA	NA
chr6:159323833_159522796	TAGAP	chr6	159323833	159522796	rs1738074	chr6:159465977	0.8925	PNLDC1	ENSG00000146453	440	3.52415e-06	0.877535	1.44192e-07	0.035818	0.086643	1	0.593182	CD4stim	eQTL	pvalue	2.54478e-08	6
chr16:1041953_1105201	SOX8	chr16	1041953	1105201	rs405343	chr16:1067832	0.8884	MEIOB	ENSG00000162039	146	0.00586069	0.892637	9.74917e-05	0.0147623	0.0866428	-1	0.445205	CD4stim	eQTL	pvalue	9.4511e-07	8
chr1:92450091_93431324	GFI1	chr1	92450091	93431324	rs58394161	chr1:92939959	0.8425	CDC7	ENSG00000097046	424	4.49993e-07	0.882966	1.55339e-08	0.0303935	0.0866402	-1	0.209906	TREGnaive	eQTL	pvalue	0.352414	5
chr20:44594575_44782428	CD40	chr20	44594575	44782428	rs6032662	chr20:44734310	1.1432	SDC4	ENSG00000124145	264	3.78424e-08	0.892535	8.86607e-10	0.0208245	0.0866401	1	0.359848	TH1	eQTL	pvalue	0.0118035	7
chr19:10744807_11274530	SMARCA4	chr19	10744807	11274530	rs12609500	chr19:11173928	1.0997	RNA5SP464	ENSG00000252060	380	0.0244593	0.855	0.000945306	0.0329576	0.0866381	1	0.639474	NK	eQTL	pvalue	NA	NA
chr19:10258259_10897760	TYK2	chr19	10258259	10897760	rs34536443	chr19:10463118	1.3037	MIR1238	ENSG00000221410	884	9.93662e-05	0.844826	8.05868e-06	0.0684295	0.086637	-1	0.602941	CD4naive	eQTL	pvalue	NA	NA
chr10:6038478_6185310	IL2RA	chr10	6038478	6185310	rs11256593	chr10:6117322	1.2048	AKR1C7P	ENSG00000215267	381	1.25958e-20	0.880847	4.66207e-22	0.0325162	0.0866365	1	0.753281	monocytes	eQTL	pvalue	NA	NA
chr1:85416840_86010196	BCL10	chr1	85416840	86010196	rs35486093	chr1:85729820	0.8357		ENSG00000199959	694	2.54511e-05	0.851993	1.83506e-06	0.0613435	0.0866361	1	0.393372	CD8naive	eQTL	pvalue	NA	NA
chr8:144971080_145126375	PLEC	chr8	144971080	145126375	rs3923387	chr8:144986793	1.0732	MAF1	ENSG00000179632	184	0.530657	0.345005	0.0228999	0.0148017	0.0866358	-1	0.195652	TREG_MEM	eQTL	pvalue	0.794025	2
chr3:169388322_169601046	LRRIQ4	chr3	169388322	169601046	rs10936602	chr3:169536637	1.1145	KMT5AP3	ENSG00000242583	174	0.00126264	0.89815	1.97084e-05	0.0139325	0.0866351	-1	0.327586	M2	eQTL	pvalue	NA	NA
chr16:1041953_1105201	SOX8	chr16	1041953	1105201	rs405343	chr16:1067832	0.8884	NME3	ENSG00000103024	146	0.0058645	0.893217	9.3739e-05	0.0141907	0.0866336	-1	0.212329	CD4stim	eQTL	pvalue	2.37398e-06	10
chr16:29841225_30438138	TBX6	chr16	29841225	30438138	rs3809627	chr16:30103160	0.9076		ENSG00000261067	89	0.0157641	0.887237	0.000182468	0.0101831	0.086633	-1	0.0337079	CD4naive	eQTL	pvalue	NA	NA
chr16:29841225_30438138	TBX6	chr16	29841225	30438138	rs3809627	chr16:30103160	0.9076	NPIPB11	ENSG00000254206	305	0.00891215	0.879458	0.000251643	0.0247457	0.0866327	-1	0.485246	NK	eQTL	pvalue	NA	7
chr11:65354926_66061233	TSGA10IP	chr11	65354926	66061233	rs531612	chr11:65705432	0.9155	CFL1	ENSG00000172757	949	0.00323705	0.824214	0.000336456	0.0855813	0.0866316	1	0.789252	TH2	eQTL	pvalue	0.73105	4
chr10:31134557_31530302	ZNF438	chr10	31134557	31530302	rs1087056	chr10:31395761	0.9254		ENSG00000223834	842	0.426389	0.418501	0.0346033	0.0338765	0.0866308	-1	0.23753	NK	eQTL	pvalue	NA	NA
chr3:119102250_119275236	TIMMDC1	chr3	119102250	119275236	rs9843355	chr3:119228508	1.1432	NR1I2	ENSG00000144852	361	3.56342e-05	0.846711	2.8074e-06	0.0666204	0.08663	1	0.601108	CD4stim	eQTL	pvalue	0.000129417	7
chr11:118462188_118773904	CXCR5	chr11	118462188	118773904	rs12365699	chr11:118743286	1.1546	CD3G	ENSG00000160654	507	0.000122165	0.867436	6.46319e-06	0.0458055	0.0866298	1	0.4714	TREG_MEM	eQTL	pvalue	0.0250305	7
chr6:159323833_159522796	TAGAP	chr6	159323833	159522796	rs1738074	chr6:159465977	0.8925	TULP4	ENSG00000130338	441	3.4992e-06	0.871322	1.692e-07	0.0420452	0.0866295	-1	0.174603	TREG_MEM	eQTL	pvalue	0.999937	1
chr10:80999869_81071087	ZMIZ1	chr10	80999869	81071087	rs1250551	chr10:81059335	0.8907	PPIF	ENSG00000108179	100	6.42943e-06	0.904891	6.08214e-08	0.0084735	0.0866286	1	0.75	NK	eQTL	pvalue	0.00518621	8
chr14:75945376_76028941	BATF	chr14	75945376	76028941	rs34695601	chr14:76014298	1.1157	NA	ENSG00000259606	130	0.0135845	0.889015	0.000163445	0.0106098	0.0866271	-1	0.376923	monocytes	eQTL	pvalue	NA	NA
chr19:10744807_11274530	SMARCA4	chr19	10744807	11274530	rs12609500	chr19:11173928	1.0997	CARM1	ENSG00000142453	776	0.0233023	0.83036	0.0016323	0.0580792	0.0866266	1	0.592784	Bnaive	eQTL	pvalue	0.999358	1
chr19:47540310_47753426	SAE1	chr19	47540310	47753426	rs11083862	chr19:47638539	1.106	CABP5	ENSG00000105507	86	0.00143149	0.905207	1.07705e-05	0.00672415	0.0866265	-1	0.372093	Bnaive	eQTL	pvalue	0.0042208	7
chr19:10423338_10625953	KEAP1	chr19	10423338	10625953	rs28834106	chr19:10592144	1.1381	ATG4D	ENSG00000130734	268	0.00010498	0.892536	2.44854e-06	0.0207309	0.0866261	1	0.541045	TH17	eQTL	pvalue	0.000323904	4
chr14:75945376_76028941	BATF	chr14	75945376	76028941	rs34695601	chr14:76014298	1.1157	ZC2HC1C	ENSG00000119703	130	0.0135892	0.889319	0.00015884	0.0103084	0.0866248	-1	0.115385	M2	eQTL	pvalue	1.62188e-06	8
chr1:65155172_65679037	JAK1	chr1	65155172	65679037	rs72922276	chr1:65429319	1.1413		ENSG00000233877	814	0.201979	0.638513	0.0175355	0.0553483	0.0866239	1	0.701474	Bnaive	eQTL	pvalue	NA	NA
chr14:88217115_88715610	GPR65	chr14	88217115	88715610	rs116899835	chr14:88523488	1.3474		ENSG00000258789	1279	2.77672e-07	0.801827	3.86596e-08	0.11155	0.0866227	-1	0.756059	CD4stim	eQTL	pvalue	NA	NA
chr1:200671993_201056749	INAVA	chr1	200671993	201056749	rs59655222	chr1:200875897	1.1311	DDX59-AS1	ENSG00000260088	771	2.72789e-06	0.837746	2.46561e-07	0.075633	0.0866184	1	0.45655	CD8stim	eQTL	pvalue	NA	NA
chr2:112423188_113109590	MERTK	chr2	112423188	113109590	rs57116599	chr2:112770799	0.8869		ENSG00000235881	141	0.0010432	0.901132	1.30637e-05	0.011198	0.0866141	1	0.87234	TREG_MEM	eQTL	pvalue	NA	NA
chr19:10744807_11274530	SMARCA4	chr19	10744807	11274530	rs12609500	chr19:11173928	1.0997		ENSG00000267274	456	0.0242046	0.847335	0.0011646	0.0406828	0.0866134	1	0.285088	THSTAR	eQTL	pvalue	NA	NA
chr13:50699049_51121893	DLEU7	chr13	50699049	51121893	rs9568402	chr13:50961957	0.911	CDADC1	ENSG00000102543	194	0.000209212	0.898016	3.5516e-06	0.0151582	0.0866127	1	0.427835	CD4naive	eQTL	pvalue	6.88627e-08	7
chr19:10744807_11274530	SMARCA4	chr19	10744807	11274530	rs12609500	chr19:11173928	1.0997	ZNF700	ENSG00000196757	455	0.0243465	0.852916	0.00100496	0.0351197	0.0866127	1	0.325275	M2	eQTL	pvalue	4.39166e-11	9
chr7:37359204_37459644	ELMO1	chr7	37359204	37459644	rs60600003	chr7:37382465	0.8747	SFRP4	ENSG00000106483	268	0.123833	0.763197	0.00369165	0.0226655	0.0866126	-1	0.61194	TH2	eQTL	pvalue	4.45783e-05	6
chr13:50699049_51121893	DLEU7	chr13	50699049	51121893	rs9568402	chr13:50961957	0.911	RNASEH2B-AS1	ENSG00000233672	765	8.94947e-05	0.852964	6.33882e-06	0.0603279	0.0866126	1	0.415686	CD4naive	eQTL	pvalue	NA	NA
chr16:79330152_79442848	WWOX	chr16	79330152	79442848	rs17724508	chr16:79350204	1.2313		ENSG00000261537	221	0.00853987	0.884378	0.000196611	0.0202742	0.0866116	-1	0.479638	TFH	eQTL	pvalue	NA	NA
chr5:35728440_36153781	IL7R	chr5	35728440	36153781	rs10063294	chr5:35877505	0.9057		ENSG00000272103	555	0.000117475	0.870223	5.82226e-06	0.0430431	0.0866108	-1	0.427027	M2	eQTL	pvalue	NA	NA
chr17:45312813_45874509	NPEPPS	chr17	45312813	45874509	rs11079784	chr17:45702280	1.1131		ENSG00000262879	1146	1.40556e-06	0.822768	1.54956e-07	0.0906195	0.0866107	1	0.75829	TH17	eQTL	pvalue	NA	NA
chr17:45312813_45874509	NPEPPS	chr17	45312813	45874509	rs11079784	chr17:45702280	1.1131	RNU6ATAC3P	ENSG00000210709	1130	1.4009e-06	0.820043	1.59615e-07	0.0933468	0.0866085	1	0.538053	CD8stim	eQTL	pvalue	NA	NA
chr17:57475896_58223430	VMP1	chr17	57475896	58223430	rs2150879	chr17:57859210	1.1091		ENSG00000266002	742	1.91376e-05	0.856175	1.28044e-06	0.0571976	0.086607	1	0.750674	CD4naive	eQTL	pvalue	NA	NA
chr17:34665281_34997201	ZNHIT3	chr17	34665281	34997201	rs4796224	chr17:34842521	0.9181	NA	ENSG00000267566	242	0.0153505	0.877422	0.000356065	0.0202658	0.0866057	1	0.53719	CD8naive	eQTL	pvalue	NA	NA
chr16:1041953_1105201	SOX8	chr16	1041953	1105201	rs405343	chr16:1067832	0.8884		ENSG00000260710	146	0.00587465	0.894764	8.37775e-05	0.0126735	0.086604	-1	0.39726	CD4stim	eQTL	pvalue	NA	NA
chr1:160698276_160925186	SLAMF7	chr1	160698276	160925186	rs983494	chr1:160703965	1.1061		ENSG00000237409	387	0.0730173	0.806919	0.00278368	0.030676	0.0866039	1	0.682171	THSTAR	eQTL	pvalue	NA	NA
chr14:75945376_76028941	BATF	chr14	75945376	76028941	rs34695601	chr14:76014298	1.1157	GPATCH2L	ENSG00000089916	130	0.0135721	0.888199	0.000176276	0.0114495	0.0866029	-1	0.123077	monocytes	eQTL	pvalue	0.539069	3
chr1:92929865_93512762	DIPK1A	chr1	92929865	93512762	rs1415069	chr1:93426869	0.9313	DNTTIP2	ENSG00000067334	246	8.78826e-06	0.889333	2.38575e-07	0.0240562	0.086602	1	0.878049	THSTAR	eQTL	pvalue	0.000217904	5
chr11:65354926_66061233	TSGA10IP	chr11	65354926	66061233	rs531612	chr11:65705432	0.9155	DPP3	ENSG00000254986	949	0.00330258	0.840899	0.000271044	0.0689262	0.0866014	-1	0.338251	TREG_MEM	eQTL	pvalue	4.36332e-09	5
chr3:121369811_122211421	CD86	chr3	121369811	122211421	rs75937181	chr3:121783015	1.2386	RPL7AP11	ENSG00000242445	1757	7.34203e-08	0.777498	1.28416e-08	0.135902	0.0865995	1	0.635174	Bnaive	eQTL	pvalue	NA	NA
chr1:85416840_86010196	BCL10	chr1	85416840	86010196	rs35486093	chr1:85729820	0.8357		ENSG00000273264	1231	1.1225e-05	0.803175	1.54153e-06	0.110213	0.0865991	-1	0.264825	CD4naive	eQTL	pvalue	NA	NA
chr19:10744807_11274530	SMARCA4	chr19	10744807	11274530	rs12609500	chr19:11173928	1.0997	PPAN	ENSG00000130810	609	0.0229866	0.820238	0.00191541	0.0682618	0.0865979	1	0.853859	TREGnaive	eQTL	pvalue	1.16704e-08	7
chr2:112425029_112642886	ANAPC1	chr2	112425029	112642886	rs71252597	chr2:112492986	0.8024		ENSG00000231747	296	0.000529941	0.888959	1.43001e-05	0.0239014	0.0865956	1	0.797297	TH1	eQTL	pvalue	NA	NA
chr10:80999869_81071087	ZMIZ1	chr10	80999869	81071087	rs1250551	chr10:81059335	0.8907	NPAP1P2	ENSG00000214695	100	6.43231e-06	0.905298	5.81766e-08	0.00810131	0.0865946	-1	0.52	NK	eQTL	pvalue	NA	NA
chr12:9445978_9939813	CLECL1	chr12	9445978	9939813	rs7977720	chr12:9866349	0.903	KLRF2	ENSG00000256797	818	4.3942e-05	0.851652	3.18829e-06	0.0617065	0.0865943	1	0.728606	TH2	eQTL	pvalue	NA	10
chr17:45312813_45874509	NPEPPS	chr17	45312813	45874509	rs11079784	chr17:45702280	1.1131	RNU6-1201P	ENSG00000206954	1133	1.40848e-06	0.824481	1.52059e-07	0.0889237	0.086594	-1	0.282436	monocytes	eQTL	pvalue	NA	NA
chr14:52228101_52368559	GNG2	chr14	52228101	52368559	rs11852059	chr14:52306091	0.908		ENSG00000258535	370	0.0686185	0.814454	0.00236385	0.0279707	0.0865934	1	0.616216	CD8naive	eQTL	pvalue	NA	NA
chr7:37359204_37459644	ELMO1	chr7	37359204	37459644	rs60600003	chr7:37382465	0.8747		ENSG00000200113	263	0.125621	0.76134	0.00375774	0.0226876	0.0865933	-1	0.243346	Bnaive	eQTL	pvalue	NA	NA
chr1:157481253_157815203	FCRL3	chr1	157481253	157815203	rs2317231	chr1:157686337	1.1058	SH2D2A	ENSG00000027869	621	0.000175575	0.865399	9.71997e-06	0.0478225	0.0865931	-1	0.602254	monocytes	eQTL	pvalue	8.43214e-05	7
chr19:49738081_49925208	CD37	chr19	49738081	49925208	rs1465697	chr19:49837246	0.8831	NA	ENSG00000264213	33	0.00221257	0.908013	7.94402e-06	0.00317355	0.0865926	1	0.666667	CD8stim	eQTL	pvalue	NA	NA
chr12:57855180_58473351	OS9	chr12	57855180	58473351	rs701006	chr12:58106836	1.1206		ENSG00000269903	759	1.73958e-06	0.836863	1.59288e-07	0.0765424	0.0865925	-1	0.0513834	monocytes	eQTL	pvalue	NA	NA
chr14:69165341_69314956	ZFP36L1	chr14	69165341	69314956	rs12434551	chr14:69253364	1.1095	RN7SL213P	ENSG00000239820	153	0.101687	0.799861	0.00134763	0.0105138	0.0865913	-1	0.437908	CD4stim	eQTL	pvalue	NA	NA
chr2:112423188_113109590	MERTK	chr2	112423188	113109590	rs57116599	chr2:112770799	0.8869	RPS14P4	ENSG00000226928	937	0.000271602	0.838346	2.42511e-05	0.0747686	0.0865896	-1	0.416222	CD4stim	eQTL	pvalue	NA	NA
chr16:1041953_1105201	SOX8	chr16	1041953	1105201	rs405343	chr16:1067832	0.8884		ENSG00000230428	146	0.00587773	0.895232	8.08128e-05	0.0122219	0.0865874	1	0.773973	M2	eQTL	pvalue	NA	NA
chr18:56304778_56462884	MALT1	chr18	56304778	56462884	rs9955954	chr18:56348044	0.8958		ENSG00000267501	326	0.000887815	0.881864	3.09244e-05	0.0306306	0.0865867	1	0.53681	TH1	eQTL	pvalue	NA	NA
chr1:200671993_201056749	INAVA	chr1	200671993	201056749	rs59655222	chr1:200875897	1.1311	DDX59-AS1	ENSG00000260088	766	2.72449e-06	0.8367	2.50071e-07	0.0767111	0.0865864	1	0.506527	M2	eQTL	pvalue	NA	NA
chr20:62214158_62483911	SLC2A4RG	chr20	62214158	62483911	rs6742	chr20:62374441	1.1727	HAR1A	ENSG00000225978	656	0.0246876	0.835912	0.00151754	0.0512966	0.0865863	1	0.637195	CD4naive	eQTL	pvalue	NA	NA
chr10:94171083_94501355	HHEX	chr10	94171083	94501355	rs1112718	chr10:94479107	1.1114	SDHCP2	ENSG00000214549	493	7.92946e-05	0.875043	3.47746e-06	0.0382884	0.086586	1	0.46856	TH1	eQTL	pvalue	NA	NA
chr6:36345180_36612323	ETV7	chr6	36345180	36612323	rs1076928	chr6:36348689	0.9266	PXT1	ENSG00000179165	446	0.143384	0.730518	0.00649731	0.0330162	0.0865846	1	0.556054	TH17	eQTL	pvalue	1.31676e-05	10
chr11:118447156_118807735	CXCR5	chr11	118447156	118807735	rs6589706	chr11:118747813	1.088	VPS11-DT	ENSG00000272186	548	0.000123019	0.873523	5.61242e-06	0.0397655	0.0865832	-1	0.441606	TREG_MEM	eQTL	pvalue	NA	NA
chr14:75945376_76028941	BATF	chr14	75945376	76028941	rs34695601	chr14:76014298	1.1157	LTBP2	ENSG00000119681	136	0.0135851	0.889055	0.000163504	0.0106137	0.086583	1	0.698529	TFH	eQTL	pvalue	0.0187347	2
chr1:85609016_85939177	SYDE2	chr1	85609016	85939177	rs11161550	chr1:85682020	0.9597		ENSG00000249237	452	1.22654e-05	0.877616	5.01391e-07	0.035789	0.0865826	-1	0.327434	THSTAR	eQTL	pvalue	NA	NA
chr7:149128286_149433143	ZNF746	chr7	149128286	149433143	rs354033	chr7:149289464	1.114	STRADBP1	ENSG00000213205	405	0.000825584	0.881133	2.95304e-05	0.0314308	0.0865813	-1	0.841975	NK	eQTL	pvalue	NA	NA
chr1:92173722_92239336	TGFBR3	chr1	92173722	92239336	rs12133753	chr1:92222089	1.1329	GLMN	ENSG00000174842	146	0.00189487	0.89967	2.50952e-05	0.0118284	0.0865811	-1	0.39726	TREGnaive	eQTL	pvalue	4.16914e-06	5
chr19:6615889_6693163	TNFSF14	chr19	6615889	6693163	rs1077667	chr19:6668972	1.164	RFX2	ENSG00000087903	263	9.57226e-07	0.888854	2.65469e-08	0.0245642	0.0865806	1	0.65019	CD4naive	eQTL	pvalue	0.989509	1
chr17:57475896_58223430	VMP1	chr17	57475896	58223430	rs2150879	chr17:57859210	1.1091	HEATR6-DT	ENSG00000267416	742	1.88909e-05	0.84514	1.52769e-06	0.0682589	0.0865806	1	0.677898	CD4naive	eQTL	pvalue	NA	NA
chr1:160162872_160430469	VANGL2	chr1	160162872	160430469	rs3737798	chr1:160389984	1.0911	TAGLN2	ENSG00000158710	278	0.0413068	0.847281	0.00115836	0.0236737	0.0865805	1	0.748201	THSTAR	eQTL	pvalue	0.00329073	6
chr19:10258259_10897760	TYK2	chr19	10258259	10897760	rs34536443	chr19:10463118	1.3037	SNORD105B	ENSG00000238531	862	9.87072e-05	0.839223	8.72438e-06	0.0740894	0.0865799	-1	0.346868	TH1	eQTL	pvalue	NA	NA
chr11:118000454_118904452	PHLDB1	chr11	118000454	118904452	rs34026809	chr11:118480695	0.8643	C2CD2L	ENSG00000172375	1373	0.000113675	0.807248	1.49452e-05	0.106044	0.0865794	1	0.654042	NK	eQTL	pvalue	0.998152	2
chr17:73033162_73583027	GRB2	chr17	73033162	73583027	rs9900529	chr17:73335776	1.0994	ATP5PD	ENSG00000167863	969	0.0243107	0.793884	0.00283201	0.0923945	0.0865789	-1	0.71001	CD4stim	eQTL	pvalue	NA	8
chr2:43313584_43361560	ZFP36L2	chr2	43313584	43361560	rs12478539	chr2:43355324	1.1311	C1GALT1C1L	ENSG00000223658	152	6.61165e-06	0.899536	1.02649e-07	0.0138792	0.0865782	-1	0.526316	NK	eQTL	pvalue	NA	NA
chr15:79125587_79260741	RASGRF1	chr15	79125587	79260741	rs62013236	chr15:79247482	1.1334		ENSG00000259548	325	0.0524341	0.82966	0.00186739	0.0294609	0.0865779	1	0.4	CD8naive	eQTL	pvalue	NA	NA
chr11:118617158_118947933	BCL9L	chr11	118617158	118947933	rs149114341	chr11:118783424	1.3559	C2CD2L	ENSG00000172375	469	0.000142878	0.870894	6.96688e-06	0.0423791	0.0865774	1	0.396588	TREG_MEM	eQTL	pvalue	0.998152	2
chr17:37471330_38219005	IKZF3	chr17	37471330	38219005	rs9909593	chr17:37970149	0.9311	IKZF3	ENSG00000161405	836	0.264773	0.525656	0.0412289	0.0817656	0.0865771	1	0.77512	CD4naive	eQTL	pvalue	0.994922	2
chr12:57855180_58473351	OS9	chr12	57855180	58473351	rs701006	chr12:58106836	1.1206	KIF5A	ENSG00000155980	760	1.76926e-06	0.851143	1.29638e-07	0.0622786	0.0865767	1	0.760526	CD4naive	eQTL	pvalue	0.99998	1
chr11:118447156_118807735	CXCR5	chr11	118447156	118807735	rs6589706	chr11:118747813	1.088	SETP16	ENSG00000254621	548	0.000122102	0.867013	6.53014e-06	0.046282	0.0865764	-1	0.563869	CD8naive	eQTL	pvalue	NA	NA
chr19:49738081_49925208	CD37	chr19	49738081	49925208	rs1465697	chr19:49837246	0.8831	NUP62	ENSG00000213024	349	7.3241e-06	0.874297	3.28431e-07	0.0391191	0.0865758	-1	0.386819	CD4stim	eQTL	pvalue	0.804394	2
chr1:157481253_157815203	FCRL3	chr1	157481253	157815203	rs2317231	chr1:157686337	1.1058		ENSG00000236731	638	0.000174702	0.861895	1.04251e-05	0.0513459	0.0865738	-1	0.592476	M2	eQTL	pvalue	NA	NA
chr1:2407781_2779397	PRXL2B	chr1	2407781	2779397	rs6670198	chr1:2520527	0.865	MIR551A	ENSG00000207776	251	1.12876e-11	0.890575	2.90737e-13	0.022852	0.0865728	-1	0.191235	CD8naive	eQTL	pvalue	NA	NA
chr8:129120060_129270866	MYC	chr8	129120060	129270866	rs7819665	chr8:129177769	0.893	CASC19	ENSG00000254166	238	0.00302658	0.891905	6.2852e-05	0.0184353	0.0865702	1	0.340336	Bnaive	eQTL	pvalue	NA	NA
chr11:118462188_118773904	CXCR5	chr11	118462188	118773904	rs12365699	chr11:118743286	1.1546	DDX6	ENSG00000110367	516	0.000122325	0.870675	6.00098e-06	0.0426266	0.0865695	1	0.505814	CD8stim	eQTL	pvalue	0.998986	1
chr10:5989954_6190329	IL2RA	chr10	5989954	6190329	rs12722559	chr10:6070273	1.2494	TASOR2	ENSG00000108021	471	1.2478e-20	0.872616	5.84896e-22	0.0408164	0.0865676	1	0.464968	Bnaive	eQTL	pvalue	NA	2
chr19:16444965_16814328	EPS15L1	chr19	16444965	16814328	rs58166386	chr19:16559421	1.095	RAB8A	ENSG00000167461	400	0.0154058	0.864308	0.000592034	0.0331283	0.0865657	-1	0.455	CD8stim	eQTL	pvalue	0.962129	1
chr6:127955546_128297436	PTPRK	chr6	127955546	128297436	rs802730	chr6:128280104	1.1211	RNF146	ENSG00000118518	477	0.000108681	0.874372	4.8521e-06	0.0389502	0.0865642	-1	0.226415	CD8stim	eQTL	pvalue	0.445213	3
chr11:118447156_118807735	CXCR5	chr11	118447156	118807735	rs6589706	chr11:118747813	1.088	CCDC153	ENSG00000248712	547	0.000121254	0.860986	7.38071e-06	0.0523216	0.0865636	1	0.577697	NK	eQTL	pvalue	0.154453	7
chr1:92652691_93519650	EVI5	chr1	92652691	93519650	rs139504223	chr1:93152635	0.8655		ENSG00000260464	294	2.68467e-06	0.882339	9.48822e-08	0.0310973	0.0865608	1	0.282313	CD8stim	eQTL	pvalue	NA	NA
chr11:118000454_118904452	PHLDB1	chr11	118000454	118904452	rs34026809	chr11:118480695	0.8643		ENSG00000254561	669	0.000119475	0.848366	9.15838e-06	0.0649449	0.0865606	-1	0.556054	CD8naive	eQTL	pvalue	NA	NA
chr19:6615889_6693163	TNFSF14	chr19	6615889	6693163	rs1077667	chr19:6668972	1.164	MCOLN1	ENSG00000090674	261	9.61771e-07	0.893075	2.20234e-08	0.0203638	0.0865605	1	0.854406	CD8stim	eQTL	pvalue	0.037056	4
chr19:10744807_11274530	SMARCA4	chr19	10744807	11274530	rs12609500	chr19:11173928	1.0997	ILF3-DT	ENSG00000267100	761	0.022833	0.81363	0.0021036	0.0748732	0.0865605	-1	0.202365	TH1	eQTL	pvalue	NA	NA
chr1:92173722_92239336	TGFBR3	chr1	92173722	92239336	rs12133753	chr1:92222089	1.1329	TGFBR3	ENSG00000069702	147	0.00188075	0.892964	3.92665e-05	0.0185569	0.0865587	1	0.469388	CD8stim	eQTL	pvalue	0.0110548	3
chr19:47540310_47753426	SAE1	chr19	47540310	47753426	rs11083862	chr19:47638539	1.106	LIG1	ENSG00000105486	19	0.191857	0.720059	0.00033956	0.00118785	0.0865565	-1	0.157895	M2	eQTL	pvalue	0.0177051	3
chr19:10258259_10897760	TYK2	chr19	10258259	10897760	rs34536443	chr19:10463118	1.3037	RNU7-140P	ENSG00000238364	862	9.891e-05	0.840948	8.52433e-06	0.0723886	0.0865557	-1	0.342227	TH1	eQTL	pvalue	NA	NA
chr22:22017142_22349088	MAPK1	chr22	22017142	22349088	rs9610458	chr22:22205353	1.121	TUBA3FP	ENSG00000161149	649	8.42562e-07	0.830508	8.4228e-08	0.0829364	0.0865551	1	0.587057	TH17	eQTL	pvalue	NA	NA
chr11:118447156_118807735	CXCR5	chr11	118447156	118807735	rs6589706	chr11:118747813	1.088	THY1	ENSG00000154096	548	0.000122418	0.869256	6.21724e-06	0.0440602	0.0865548	-1	0.507299	CD4naive	eQTL	pvalue	0.164135	7
chr11:60760530_60835043	CD6	chr11	60760530	60835043	rs4939490	chr11:60793651	1.1464	FADS3	ENSG00000221968	168	1.55904e-09	0.900217	2.30606e-11	0.013229	0.0865543	1	0.666667	monocytes	eQTL	pvalue	0.0488722	4
chr20:44594575_44782428	CD40	chr20	44594575	44782428	rs6032662	chr20:44734310	1.1432	PCIF1	ENSG00000100982	319	3.73422e-08	0.880736	1.39054e-09	0.0327101	0.0865543	1	0.467085	CD4stim	eQTL	pvalue	0.999962	1
chr12:123192738_124002762	PITPNM2	chr12	123192738	124002762	rs7975763	chr12:123604053	0.886	NA	ENSG00000235423	1108	0.000315194	0.819672	3.59581e-05	0.0934234	0.0865538	1	0.511733	NK	eQTL	pvalue	NA	NA
chr1:120135045_120341256	PHGDH	chr1	120135045	120341256	rs483180	chr1:120267505	0.8974	NOTCH2	ENSG00000134250	310	0.000441452	0.884987	1.40129e-05	0.0280054	0.0865526	1	0.3	CD4stim	eQTL	pvalue	1	1
chr20:62214158_62483911	SLC2A4RG	chr20	62214158	62483911	rs6742	chr20:62374441	1.1727	DIDO1	ENSG00000101191	655	0.0246373	0.834208	0.00156884	0.0530338	0.0865522	1	0.505344	CD8naive	eQTL	pvalue	0.999991	1
chr6:137876882_138124804	OLIG3	chr6	137876882	138124804	rs631204	chr6:137959455	1.1194	IFNGR1	ENSG00000027697	489	5.4753e-07	0.871969	2.61003e-08	0.0414795	0.0865507	-1	0.323108	CD4naive	eQTL	pvalue	0.327969	4
chr17:45312813_45874509	NPEPPS	chr17	45312813	45874509	rs11079784	chr17:45702280	1.1131		ENSG00000206734	1146	1.35251e-06	0.791718	2.08105e-07	0.121731	0.0865492	1	0.788831	TFH	eQTL	pvalue	NA	NA
chr16:79330152_79442848	WWOX	chr16	79330152	79442848	rs17724508	chr16:79350204	1.2313		ENSG00000260694	221	0.00854672	0.885087	0.000190365	0.0196274	0.0865481	-1	0.298643	TH2	eQTL	pvalue	NA	NA
chr11:118617158_118947933	BCL9L	chr11	118617158	118947933	rs149114341	chr11:118783424	1.3559	RPL23AP64	ENSG00000240970	469	0.000141623	0.863244	8.22666e-06	0.0500579	0.0865478	-1	0.304904	CD4naive	eQTL	pvalue	NA	NA
chr17:73033162_73583027	GRB2	chr17	73033162	73583027	rs9900529	chr17:73335776	1.0994	NA	ENSG00000231027	913	0.0250009	0.816263	0.002148	0.0700441	0.0865437	-1	0.776561	TFH	eQTL	pvalue	NA	NA
chr2:112423188_113109590	MERTK	chr2	112423188	113109590	rs57116599	chr2:112770799	0.8869		ENSG00000227992	808	0.000276156	0.8524	1.97129e-05	0.0607604	0.0865435	1	0.417079	Bnaive	eQTL	pvalue	NA	NA
chr1:92652691_93519650	EVI5	chr1	92652691	93519650	rs139504223	chr1:93152635	0.8655	TGFBR3	ENSG00000069702	905	2.99125e-10	0.805625	4.00698e-11	0.107832	0.0865434	-1	0.498343	CD4naive	eQTL	pvalue	0.0110548	3
chr19:18164862_18409068	MPV17L2	chr19	18164862	18409068	rs4808760	chr19:18301979	0.8741	GDF15	ENSG00000130513	476	6.91666e-08	0.867757	3.64955e-09	0.0457003	0.0865423	-1	0.308824	M2	eQTL	pvalue	0.000282487	10
chr11:118617158_118947933	BCL9L	chr11	118617158	118947933	rs149114341	chr11:118783424	1.3559		ENSG00000254528	153	0.000277004	0.892533	6.4331e-06	0.0206415	0.0865419	1	0.366013	TFH	eQTL	pvalue	NA	NA
chr1:117032885_117104215	CD58	chr1	117032885	117104215	rs10801908	chr1:117090493	1.2398	IGSF3	ENSG00000143061	38	7.70342e-11	0.910062	2.94811e-13	0.00339628	0.0865418	-1	0.0526316	TREGnaive	eQTL	pvalue	0.987085	2
chr2:112425029_112642886	ANAPC1	chr2	112425029	112642886	rs71252597	chr2:112492986	0.8024	RN7SL297P	ENSG00000240183	307	0.000952146	0.888704	2.55669e-05	0.0237769	0.0865415	-1	0.820847	TREG_MEM	eQTL	pvalue	NA	NA
chr17:57475896_58223430	VMP1	chr17	57475896	58223430	rs2150879	chr17:57859210	1.1091	RN7SL606P	ENSG00000239932	434	1.96718e-05	0.864641	1.1122e-06	0.0487981	0.0865403	-1	0.453917	TREGnaive	eQTL	pvalue	NA	NA
chr3:121334409_121729409	IQCB1	chr3	121334409	121729409	rs2331964	chr3:121542898	1.1042		ENSG00000242531	876	7.71316e-05	0.840184	6.7273e-06	0.0731931	0.0865392	-1	0.476027	TREG_MEM	eQTL	pvalue	NA	NA
chr13:50699049_51121893	DLEU7	chr13	50699049	51121893	rs9568402	chr13:50961957	0.911	C13orf42	ENSG00000226792	693	8.93757e-05	0.85183	6.46554e-06	0.0615357	0.0865389	-1	0.262626	TH17	eQTL	pvalue	NA	NA
chr19:18164862_18409068	MPV17L2	chr19	18164862	18409068	rs4808760	chr19:18301979	0.8741		ENSG00000254503	480	6.88635e-08	0.863955	3.95299e-09	0.0495073	0.0865377	1	0.45	CD4stim	eQTL	pvalue	NA	NA
chr13:50699049_51121893	DLEU7	chr13	50699049	51121893	rs9568402	chr13:50961957	0.911	KPNA3	ENSG00000102753	735	8.79189e-05	0.837942	7.92286e-06	0.0754251	0.086537	1	0.266667	M2	eQTL	pvalue	0.809824	2
chr1:92450091_93431324	GFI1	chr1	92450091	93431324	rs58394161	chr1:92939959	0.8425		ENSG00000207022	1152	3.07121e-10	0.827177	3.20689e-11	0.0862857	0.0865369	1	0.721354	CD8stim	eQTL	pvalue	NA	NA
chr2:60958287_61741947	PUS10	chr2	60958287	61741947	rs1177228	chr2:61242410	1.1134		ENSG00000271146	1065	0.00125271	0.820877	0.0001393	0.0911945	0.0865365	-1	0.114554	THSTAR	eQTL	pvalue	NA	NA
chr16:11020235_11325215	CLEC16A	chr16	11020235	11325215	rs6498163	chr16:11213951	0.8293	TEKT5	ENSG00000153060	632	1.15225e-18	0.858152	7.43848e-20	0.0553124	0.0865355	1	0.740506	monocytes	eQTL	pvalue	1.10257e-14	9
chr5:176525029_176837504	RGS14	chr5	176525029	176837504	rs67111717	chr5:176790162	1.1003	CLTB	ENSG00000175416	263	0.0383382	0.849162	0.00112535	0.0248392	0.0865349	1	0.61597	TH1	eQTL	pvalue	0.115492	4
chr16:1041953_1105201	SOX8	chr16	1041953	1105201	rs405343	chr16:1067832	0.8884	NDUFB10	ENSG00000140990	146	0.00587805	0.895281	8.0843e-05	0.0122266	0.0865334	-1	0.253425	CD4stim	eQTL	pvalue	0.0466299	7
chr3:101645933_101805935	ZPLD1	chr3	101645933	101805935	rs4325907	chr3:101749022	0.9055	RNU6-1256P	ENSG00000252348	358	0.000338151	0.881887	1.20081e-05	0.0312303	0.0865326	1	0.642458	Bnaive	eQTL	pvalue	NA	NA
chr2:112425029_112642886	ANAPC1	chr2	112425029	112642886	rs71252597	chr2:112492986	0.8024	NA	ENSG00000238951	308	0.000950001	0.886704	2.77199e-05	0.0257864	0.0865323	-1	0.220779	THSTAR	eQTL	pvalue	NA	NA
chr2:112423188_113109590	MERTK	chr2	112423188	113109590	rs57116599	chr2:112770799	0.8869		ENSG00000236555	1014	0.000269381	0.831491	2.64911e-05	0.0816827	0.0865308	-1	0.608481	THSTAR	eQTL	pvalue	NA	NA
chr1:160162872_160430469	VANGL2	chr1	160162872	160430469	rs3737798	chr1:160389984	1.0911	FCRL6	ENSG00000181036	274	0.0410703	0.842422	0.00139752	0.0285789	0.0865308	-1	0.0510949	CD8stim	eQTL	pvalue	5.08221e-14	10
chr1:120135045_120341256	PHGDH	chr1	120135045	120341256	rs483180	chr1:120267505	0.8974		ENSG00000227712	311	0.000440686	0.883451	1.47899e-05	0.029563	0.0865307	1	0.549839	CD8stim	eQTL	pvalue	NA	NA
chr10:94171083_94501355	HHEX	chr10	94171083	94501355	rs1112718	chr10:94479107	1.1114		ENSG00000226425	495	9.66347e-05	0.871065	4.70262e-06	0.0423029	0.0865305	1	0.149495	NK	eQTL	pvalue	NA	NA
chr16:11020235_11325362	CLEC16A	chr16	11020235	11325362	rs2286974	chr16:11114512	0.8477	TEKT5	ENSG00000153060	633	1.15217e-18	0.858093	7.44725e-20	0.0553777	0.0865296	1	0.739336	monocytes	eQTL	pvalue	1.10257e-14	9
chr16:11020235_11325215	CLEC16A	chr16	11020235	11325215	rs6498163	chr16:11213951	0.8293	TNFRSF17	ENSG00000048462	561	1.16259e-18	0.865827	6.40892e-20	0.0476434	0.0865294	-1	0.714795	CD8naive	eQTL	pvalue	0.00310442	10
chr11:118000454_118904452	PHLDB1	chr11	118000454	118904452	rs34026809	chr11:118480695	0.8643	TREHP1	ENSG00000255239	1377	0.000113964	0.809302	1.4663e-05	0.10404	0.0865291	1	0.412491	TREGnaive	eQTL	pvalue	NA	NA
chr14:103015542_103459588	TRAF3	chr14	103015542	103459588	rs12588969	chr14:103230758	0.9148	NPM1P20	ENSG00000259161	328	0.000240885	0.885028	7.69756e-06	0.0281948	0.0865284	1	0.707317	TH17	eQTL	pvalue	NA	NA
chr16:11020235_11325362	CLEC16A	chr16	11020235	11325362	rs2286974	chr16:11114512	0.8477	TNFRSF17	ENSG00000048462	562	1.16251e-18	0.865768	6.41761e-20	0.0477081	0.0865235	-1	0.715302	CD8naive	eQTL	pvalue	0.00310442	10
chr1:200671993_201056749	INAVA	chr1	200671993	201056749	rs59655222	chr1:200875897	1.1311	SHISA4	ENSG00000198892	383	2.85045e-06	0.875383	1.24315e-07	0.038091	0.0865232	-1	0.281984	TFH	eQTL	pvalue	0.00107148	7
chr1:2407781_2779397	PRXL2B	chr1	2407781	2779397	rs6670198	chr1:2520527	0.865	TNFRSF14	ENSG00000157873	308	1.11951e-11	0.883271	3.83949e-13	0.0302063	0.0865226	-1	0.13961	TFH	eQTL	pvalue	0.819999	3
chr19:45110119_45187302	PVR	chr19	45110119	45187302	rs7260482	chr19:45143942	0.9152	CLASRP	ENSG00000104859	115	0.180455	0.719678	0.00269261	0.0106519	0.0865225	-1	0.330435	NK	eQTL	pvalue	0.964966	2
chr19:10744807_11274530	SMARCA4	chr19	10744807	11274530	rs12609500	chr19:11173928	1.0997	SNORD105B	ENSG00000238531	614	0.0234739	0.837635	0.00142996	0.0509396	0.0865215	-1	0.278502	TFH	eQTL	pvalue	NA	NA
chr16:85964563_86021505	IRF8	chr16	85964563	86021505	rs35703946	chr16:86021505	1.1883		ENSG00000270184	209	0.0121363	0.882243	0.000260345	0.018839	0.0865214	1	0.526316	TREG_MEM	eQTL	pvalue	NA	NA
chr7:2392233_2478020	CHST12	chr7	2392233	2478020	rs55858457	chr7:2443302	0.8931	NA	ENSG00000238857	136	0.00356157	0.898918	4.37499e-05	0.0109557	0.0865212	1	0.786765	TFH	eQTL	pvalue	NA	NA
chr14:75945376_76028941	BATF	chr14	75945376	76028941	rs34695601	chr14:76014298	1.1157	LINC01220	ENSG00000259687	136	0.0135719	0.888193	0.000177621	0.0115376	0.0865202	1	0.419118	TREG_MEM	eQTL	pvalue	NA	NA
chr6:135188731_135538639	MYB	chr6	135188731	135538639	rs2327586	chr6:135495226	1.1113	MEMO1P2	ENSG00000213117	480	0.000643453	0.874574	2.81943e-05	0.0382348	0.0865199	1	0.320833	monocytes	eQTL	pvalue	NA	NA
chr19:49738081_49925208	CD37	chr19	49738081	49925208	rs1465697	chr19:49837246	0.8831		ENSG00000268093	349	7.37249e-06	0.880074	2.80512e-07	0.0333989	0.0865198	-1	0.326648	THSTAR	eQTL	pvalue	NA	NA
chr3:121369811_122211421	CD86	chr3	121369811	122211421	rs75937181	chr3:121783015	1.2386	RPL7AP11	ENSG00000242445	1756	7.47547e-08	0.791629	1.15149e-08	0.121853	0.0865186	-1	0.272779	CD4stim	eQTL	pvalue	NA	NA
chr7:37359204_37459644	ELMO1	chr7	37359204	37459644	rs60600003	chr7:37382465	0.8747	TRGV7	ENSG00000249978	225	0.178942	0.717069	0.0035064	0.0139645	0.0865173	1	0.484444	TREGnaive	eQTL	pvalue	NA	NA
chr5:35728440_36153781	IL7R	chr5	35728440	36153781	rs10063294	chr5:35877505	0.9057	MIR580	ENSG00000207756	785	7.44888e-05	0.852306	5.34725e-06	0.0610971	0.0865168	1	0.464968	TFH	eQTL	pvalue	NA	NA
chr14:103015542_103459588	TRAF3	chr14	103015542	103459588	rs12588969	chr14:103230758	0.9148	RN7SL472P	ENSG00000240457	440	0.000238802	0.877443	9.76475e-06	0.0357926	0.0865161	1	0.702273	NK	eQTL	pvalue	NA	NA
chr2:112425029_112642886	ANAPC1	chr2	112425029	112642886	rs71252597	chr2:112492986	0.8024		ENSG00000243389	307	0.000951501	0.888102	2.62395e-05	0.0244047	0.0865153	1	0.439739	TFH	eQTL	pvalue	NA	NA
chr19:10423338_10625953	KEAP1	chr19	10423338	10625953	rs28834106	chr19:10592144	1.1381	C3P1	ENSG00000167798	263	0.000104405	0.887647	3.03663e-06	0.0257309	0.0865151	1	0.756654	THSTAR	eQTL	pvalue	NA	NA
chr17:34665281_34997201	ZNHIT3	chr17	34665281	34997201	rs4796224	chr17:34842521	0.9181	NA	ENSG00000234972	231	0.0153934	0.87986	0.000314977	0.017917	0.0865149	-1	0.116883	CD4stim	eQTL	pvalue	NA	10
chr10:5989954_6190329	IL2RA	chr10	5989954	6190329	rs12722559	chr10:6070273	1.2494	AKR1C4	ENSG00000198610	504	1.24361e-20	0.869679	6.27647e-22	0.0438062	0.0865147	1	0.587302	CD4stim	eQTL	pvalue	1.68468e-10	9
chr12:123192738_124002762	PITPNM2	chr12	123192738	124002762	rs7975763	chr12:123604053	0.886		ENSG00000270048	747	0.000328256	0.853637	2.29123e-05	0.0594973	0.0865143	-1	0.555556	CD8stim	eQTL	pvalue	NA	NA
chr3:101645933_101805935	ZPLD1	chr3	101645933	101805935	rs4325907	chr3:101749022	0.9055	CEP97	ENSG00000182504	352	0.000339039	0.884201	1.11284e-05	0.028936	0.0865128	1	0.653409	TFH	eQTL	pvalue	1.3265e-06	5
chr16:29841225_30438138	TBX6	chr16	29841225	30438138	rs3809627	chr16:30103160	0.9076		ENSG00000260487	310	0.00891624	0.879864	0.000248735	0.024459	0.0865122	-1	0.145161	Bnaive	eQTL	pvalue	NA	NA
chr7:2392233_2478020	CHST12	chr7	2392233	2478020	rs55858457	chr7:2443302	0.8931	SDK1-AS1	ENSG00000236708	136	0.00355593	0.897494	4.9429e-05	0.0123891	0.0865111	1	0.625	NK	eQTL	pvalue	NA	NA
chr18:56304778_56462884	MALT1	chr18	56304778	56462884	rs9955954	chr18:56348044	0.8958	LMAN1	ENSG00000074695	325	0.000892342	0.886361	2.64738e-05	0.0262099	0.0865102	-1	0.150769	TREG_MEM	eQTL	pvalue	0.48607	3
chr19:10423338_10625953	KEAP1	chr19	10423338	10625953	rs28834106	chr19:10592144	1.1381	OLFM2	ENSG00000105088	270	0.000104935	0.892156	2.50689e-06	0.0212271	0.0865097	1	0.503704	NK	eQTL	pvalue	0.964592	4
chr9:100551768_100895720	TRIM14	chr9	100551768	100895720	rs7855251	chr9:100868189	1.1164	STRA6LP	ENSG00000254876	441	0.0332283	0.838529	0.00159407	0.0401404	0.0865078	-1	0.371882	M2	eQTL	pvalue	NA	NA
chr9:100551768_100895720	TRIM14	chr9	100551768	100895720	rs7855251	chr9:100868189	1.1164	SUGT1P4-STRA6LP	ENSG00000254876	441	0.0332283	0.838529	0.00159407	0.0401404	0.0865078	-1	0.371882	M2	eQTL	pvalue	NA	NA
chr6:159323833_159522796	TAGAP	chr6	159323833	159522796	rs1738074	chr6:159465977	0.8925	SNORA20	ENSG00000207392	438	3.51151e-06	0.874387	1.5738e-07	0.039102	0.0865076	1	0.86758	TH1	eQTL	pvalue	NA	NA
chr19:18164862_18409068	MPV17L2	chr19	18164862	18409068	rs4808760	chr19:18301979	0.8741		ENSG00000268056	216	0.000301477	0.896276	5.71716e-06	0.0169103	0.0865069	-1	0.166667	CD4naive	eQTL	pvalue	NA	NA
chr6:135188731_135538639	MYB	chr6	135188731	135538639	rs2327586	chr6:135495226	1.1113	KRT8P42	ENSG00000220378	480	0.00064629	0.878429	2.53671e-05	0.0343922	0.0865069	-1	0.335417	TFH	eQTL	pvalue	NA	NA
chr18:56304778_56462884	MALT1	chr18	56304778	56462884	rs9955954	chr18:56348044	0.8958		ENSG00000267677	325	0.000891923	0.885945	2.68975e-05	0.0266307	0.0865055	1	0.664615	CD8naive	eQTL	pvalue	NA	NA
chr6:159323833_159522796	TAGAP	chr6	159323833	159522796	rs1738074	chr6:159465977	0.8925	CHP1P2	ENSG00000213073	15	0.026855	0.885325	4.13175e-05	0.0012756	0.0865035	1	0.666667	TREGnaive	eQTL	pvalue	NA	NA
chr19:10744807_11274530	SMARCA4	chr19	10744807	11274530	rs12609500	chr19:11173928	1.0997	RAVER1	ENSG00000161847	781	0.0232066	0.828279	0.00169242	0.0603185	0.0865032	-1	0.514725	CD4naive	eQTL	pvalue	0.98234	2
chr4:108824655_109111753	LEF1	chr4	108824655	109111753	rs9992763	chr4:109058718	0.9139	SGMS2	ENSG00000164023	356	0.0031157	0.881823	0.000100852	0.0284572	0.0865031	-1	0.952247	TH1	eQTL	pvalue	0.0371284	3
chr2:68537842_68865032	PLEK	chr2	68537842	68865032	rs12622670	chr2:68646536	1.1127	NA	ENSG00000221443	702	3.66693e-05	0.858619	2.3457e-06	0.0548386	0.0865029	-1	0.405983	CD8naive	eQTL	pvalue	NA	NA
chr11:118617158_118947933	BCL9L	chr11	118617158	118947933	rs149114341	chr11:118783424	1.3559		ENSG00000254561	469	0.000142964	0.871417	6.89331e-06	0.0419307	0.0865027	1	0.315565	CD4naive	eQTL	pvalue	NA	NA
chr18:56206955_56320360	ALPK2	chr18	56206955	56320360	rs4940730	chr18:56269737	1.0254	LINC01926	ENSG00000267593	176	0.0120818	0.88719	0.00019231	0.0140352	0.086501	-1	0.346591	TH1	eQTL	pvalue	NA	NA
chr12:57855180_58473351	OS9	chr12	57855180	58473351	rs701006	chr12:58106836	1.1206	LRP1-AS	ENSG00000259125	762	1.77667e-06	0.854706	1.22391e-07	0.0587926	0.086499	-1	0.384514	TH17	eQTL	pvalue	NA	NA
chr19:10744807_11274530	SMARCA4	chr19	10744807	11274530	rs12609500	chr19:11173928	1.0997	TIMM29	ENSG00000142444	781	0.0225055	0.803257	0.00239363	0.0853458	0.0864984	1	0.861716	CD4naive	eQTL	pvalue	NA	9
chr19:10744807_11274530	SMARCA4	chr19	10744807	11274530	rs12609500	chr19:11173928	1.0997	EIF3G	ENSG00000130811	651	0.0234675	0.837485	0.00143472	0.0511144	0.086498	1	0.617512	M2	eQTL	pvalue	0.983422	2
chr17:73033162_73583027	GRB2	chr17	73033162	73583027	rs9900529	chr17:73335776	1.0994	NT5C	ENSG00000125458	938	0.0247294	0.807513	0.00241713	0.0788423	0.0864977	-1	0.443497	Bnaive	eQTL	pvalue	0.0126488	8
chr5:40288878_40610506	TTC33	chr5	40288878	40610506	rs6880809	chr5:40429250	0.973	C9	ENSG00000113600	378	1.99148e-12	0.885581	6.29855e-14	0.0279222	0.0864969	-1	0.301587	TREGnaive	eQTL	pvalue	6.82499e-17	9
chr1:92652691_93519650	EVI5	chr1	92652691	93519650	rs139504223	chr1:93152635	0.8655	MTF2	ENSG00000143033	1126	2.96249e-10	0.797589	4.30865e-11	0.115915	0.0864959	1	0.568384	M2	eQTL	pvalue	0.9946	1
chr6:90804863_91086379	BACH2	chr6	90804863	91086379	rs72928038	chr6:90976768	0.8517	NACAP7	ENSG00000218965	288	3.30832e-05	0.886161	1.02287e-06	0.0273119	0.0864926	1	0.538194	NK	eQTL	pvalue	NA	NA
chr11:46876450_47860184	MYBPC3	chr11	46876450	47860184	rs2269434	chr11:47360412	0.9175		ENSG00000254780	1043	0.0266754	0.813167	0.00234253	0.0713225	0.0864923	1	0.766059	TH2	eQTL	pvalue	NA	NA
chr1:101213532_101663312	SLC30A7	chr1	101213532	101663312	rs11578655	chr1:101412902	0.8673		ENSG00000228399	665	6.36684e-10	0.860372	3.93847e-11	0.0531353	0.0864922	-1	0.221053	Bnaive	eQTL	pvalue	NA	NA
chr19:49738081_49925208	CD37	chr19	49738081	49925208	rs1465697	chr19:49837246	0.8831	NA	ENSG00000264413	349	7.37088e-06	0.879882	2.82353e-07	0.0336188	0.0864917	-1	0.146132	TFH	eQTL	pvalue	NA	NA
chr1:85609016_85939177	SYDE2	chr1	85609016	85939177	rs11161550	chr1:85682020	0.9597	CCN1	ENSG00000142871	764	1.18885e-05	0.850652	8.79509e-07	0.0628444	0.0864907	-1	0.5	TREG_MEM	eQTL	pvalue	NA	3
chr19:16444965_16814328	EPS15L1	chr19	16444965	16814328	rs58166386	chr19:16559421	1.095	MYO9B	ENSG00000099331	383	0.0153933	0.863605	0.000605892	0.0339056	0.0864902	-1	0.29765	TH1	eQTL	pvalue	0.999999	1
chr10:80999869_81071087	ZMIZ1	chr10	80999869	81071087	rs1250551	chr10:81059335	0.8907		ENSG00000230229	101	6.41946e-06	0.903488	7.1779e-08	0.0100158	0.0864896	1	0.693069	TH1	eQTL	pvalue	NA	NA
chr6:127955546_128297436	PTPRK	chr6	127955546	128297436	rs802730	chr6:128280104	1.1211	THEMIS	ENSG00000172673	478	0.000108722	0.874705	4.82009e-06	0.0386928	0.0864883	1	0.451883	CD4stim	eQTL	pvalue	0.142517	5
chr1:2407781_2779397	PRXL2B	chr1	2407781	2779397	rs6670198	chr1:2520527	0.865	TP73-AS1	ENSG00000227372	89	5.31774e-11	0.905087	5.00072e-13	0.00842482	0.0864881	-1	0.370787	TFH	eQTL	pvalue	NA	NA
chr7:2392233_2478020	CHST12	chr7	2392233	2478020	rs55858457	chr7:2443302	0.8931	MRM2	ENSG00000122687	138	0.0035497	0.895924	5.57449e-05	0.0139832	0.0864878	1	0.688406	TH1	eQTL	pvalue	NA	9
chr19:10423338_10625953	KEAP1	chr19	10423338	10625953	rs28834106	chr19:10592144	1.1381	RNU7-140P	ENSG00000238364	268	0.000104838	0.891335	2.60608e-06	0.0220704	0.0864876	-1	0.518657	TREGnaive	eQTL	pvalue	NA	NA
chr5:133827615_134321836	JADE2	chr5	133827615	134321836	rs2084007	chr5:133891282	1.0826	CATSPER3	ENSG00000152705	293	0.116172	0.771236	0.00342884	0.0226767	0.0864863	1	0.665529	TFH	eQTL	pvalue	0.000487202	6
chr19:10423338_10625953	KEAP1	chr19	10423338	10625953	rs28834106	chr19:10592144	1.1381	MRPL4	ENSG00000105364	268	0.00010458	0.889142	2.86441e-06	0.0242667	0.086484	-1	0.395522	TFH	eQTL	pvalue	1.13186e-07	8
chr16:1041953_1105201	SOX8	chr16	1041953	1105201	rs405343	chr16:1067832	0.8884	NA	ENSG00000265529	146	0.00588015	0.895601	7.9072e-05	0.0119569	0.0864833	1	0.664384	TREGnaive	eQTL	pvalue	NA	NA
chr19:10744807_11274530	SMARCA4	chr19	10744807	11274530	rs12609500	chr19:11173928	1.0997	ATG4D	ENSG00000130734	792	0.0230945	0.825029	0.00178304	0.0636108	0.0864828	-1	0.585859	CD4stim	eQTL	pvalue	0.000323904	4
chr5:158670938_158862238	IL12B	chr5	158670938	158862238	rs2546890	chr5:158759900	1.1241	CCNJL	ENSG00000135083	124	0.241791	0.659852	0.0032079	0.00866794	0.0864813	1	0.717742	TH1	eQTL	pvalue	1.9475e-05	8
chr19:47540310_47753426	SAE1	chr19	47540310	47753426	rs11083862	chr19:47638539	1.106	TMEM160	ENSG00000130748	92	0.00142921	0.903794	1.32341e-05	0.00828247	0.0864809	1	0.663043	monocytes	eQTL	pvalue	0.654856	8
chr18:56206955_56320360	ALPK2	chr18	56206955	56320360	rs4940730	chr18:56269737	1.0254		ENSG00000267677	175	0.0120811	0.887143	0.000193247	0.0141041	0.0864782	1	0.537143	CD4stim	eQTL	pvalue	NA	NA
chr12:57855180_58473351	OS9	chr12	57855180	58473351	rs701006	chr12:58106836	1.1206	PTGES3	ENSG00000110958	202	1.38647e-05	0.897151	2.54133e-07	0.0163579	0.0864766	1	0.207921	TREG_MEM	eQTL	pvalue	0.871366	1
chr16:11193828_11521191	RMI2	chr16	11193828	11521191	rs146566517	chr16:11353879	0.469	TVP23A	ENSG00000166676	1055	2.20794e-18	0.83132	2.18558e-19	0.0822035	0.0864761	-1	0.441706	THSTAR	eQTL	pvalue	2.04413e-06	8
chr17:57475896_58223430	VMP1	chr17	57475896	58223430	rs2150879	chr17:57859210	1.1091		ENSG00000270553	607	1.93769e-05	0.851693	1.40829e-06	0.0618136	0.0864726	-1	0.146623	TFH	eQTL	pvalue	NA	NA
chr3:159485268_159713078	IL12A	chr3	159485268	159713078	rs1014486	chr3:159691112	1.1108	SCARNA7	ENSG00000238741	400	0.000272646	0.880823	1.00624e-05	0.0324217	0.0864724	-1	0.325	NK	eQTL	pvalue	NA	NA
chr1:25270572_25305783	RUNX3	chr1	25270572	25305783	rs6672420	chr1:25291010	0.9316	MYOM3	ENSG00000142661	94	0.403775	0.497982	0.00530964	0.006462	0.0864716	1	0.978723	CD4stim	eQTL	pvalue	9.28409e-28	7
chr16:1041953_1105201	SOX8	chr16	1041953	1105201	rs405343	chr16:1067832	0.8884	NDUFB10	ENSG00000140990	145	0.00587431	0.894712	8.4994e-05	0.0128589	0.0864702	1	0.255172	NK	eQTL	pvalue	0.0466299	7
chr16:79330152_79442848	WWOX	chr16	79330152	79442848	rs17724508	chr16:79350204	1.2313		ENSG00000261376	221	0.00856945	0.887441	0.000168385	0.0173513	0.0864694	-1	0.330317	TH2	eQTL	pvalue	NA	NA
chr17:45312813_45874509	NPEPPS	chr17	45312813	45874509	rs11079784	chr17:45702280	1.1131	GOSR2-DT	ENSG00000261886	1133	1.41025e-06	0.825515	1.50508e-07	0.0880161	0.0864674	-1	0.271845	Bnaive	eQTL	pvalue	NA	NA
chr7:149128286_149433143	ZNF746	chr7	149128286	149433143	rs354033	chr7:149289464	1.114	ZNF282	ENSG00000170265	465	0.000702808	0.878712	2.73364e-05	0.0340919	0.0864664	-1	0.67957	TREG_MEM	eQTL	pvalue	0.277663	3
chr3:28046063_28121275	CMC1	chr3	28046063	28121275	rs438613	chr3:28072086	1.148		ENSG00000271943	113	1.73892e-11	0.904911	1.67387e-13	0.00862413	0.0864648	1	0.743363	CD8naive	eQTL	pvalue	NA	NA
chr6:135591392_136145479	AHI1	chr6	135591392	136145479	rs4896153	chr6:135833463	0.8708		ENSG00000260418	584	3.51058e-08	0.865589	1.94809e-09	0.0479467	0.0864642	1	0.47089	TREGnaive	eQTL	pvalue	NA	NA
chr17:40264534_40782389	STAT3	chr17	40264534	40782389	rs1026916	chr17:40529835	0.8784	LINC00910	ENSG00000188825	374	7.72724e-09	0.881189	2.84426e-10	0.0323486	0.0864628	1	0.40107	TH17	eQTL	pvalue	NA	NA
chr22:50935082_51045816	ODF3B	chr22	50935082	51045816	rs140522	chr22:50971266	0.8953		ENSG00000235111	128	0.000153811	0.902913	1.79811e-06	0.0104689	0.0864628	1	0.804688	NK	eQTL	pvalue	NA	NA
chr11:118617158_118947933	BCL9L	chr11	118617158	118947933	rs149114341	chr11:118783424	1.3559		ENSG00000254844	118	0.000448747	0.900807	6.1588e-06	0.0122766	0.0864619	1	0.245763	TFH	eQTL	pvalue	NA	NA
chr1:6333701_6562784	ESPN	chr1	6333701	6562784	rs2986736	chr1:6512547	0.8994	NPHP4	ENSG00000131697	347	0.560025	0.306898	0.0301701	0.016447	0.0864596	-1	0.0634006	monocytes	eQTL	pvalue	1.29374e-17	6
chr11:65354926_66061233	TSGA10IP	chr11	65354926	66061233	rs531612	chr11:65705432	0.9155	MIR3163	ENSG00000266423	464	0.00354226	0.870059	0.000162298	0.0397775	0.0864594	-1	0.286638	TH2	eQTL	pvalue	NA	NA
chr11:118617158_118947933	BCL9L	chr11	118617158	118947933	rs149114341	chr11:118783424	1.3559	HYOU1	ENSG00000149428	469	0.000143814	0.876596	6.05075e-06	0.036795	0.086459	1	0.592751	TH17	eQTL	pvalue	0.999779	2
chr20:44594575_44782428	CD40	chr20	44594575	44782428	rs6032662	chr20:44734310	1.1432	CCNB1IP1P2	ENSG00000230860	319	3.75858e-08	0.886482	1.15097e-09	0.0270597	0.0864584	1	0.658307	M2	eQTL	pvalue	NA	NA
chr1:160698276_160925186	SLAMF7	chr1	160698276	160925186	rs983494	chr1:160703965	1.1061	TOMM40L	ENSG00000158882	387	0.0727851	0.804353	0.00302805	0.0333767	0.0864574	1	0.113695	TREGnaive	eQTL	pvalue	0.744036	3
chr1:92450091_93431324	GFI1	chr1	92450091	93431324	rs58394161	chr1:92939959	0.8425	DR1	ENSG00000117505	844	3.13025e-10	0.842751	2.63268e-11	0.0707927	0.0864567	1	0.527251	Bnaive	eQTL	pvalue	0.835492	2
chr16:29841225_30438138	TBX6	chr16	29841225	30438138	rs3809627	chr16:30103160	0.9076	NPIPB13	ENSG00000198064	311	0.000522466	0.0515586	0.00864289	0.85282	0.0864556	1	0.96463	CD4naive	eQTL	pvalue	NA	NA
chr2:112423188_113109590	MERTK	chr2	112423188	113109590	rs57116599	chr2:112770799	0.8869	EEF1E1P1	ENSG00000236307	1014	0.000268319	0.828211	2.75781e-05	0.0850382	0.0864544	1	0.731755	THSTAR	eQTL	pvalue	NA	NA
chr15:79125587_79260741	RASGRF1	chr15	79125587	79260741	rs62013236	chr15:79247482	1.1334	NA	ENSG00000261712	327	0.0526544	0.833153	0.00165398	0.0260845	0.0864544	1	0.559633	CD8naive	eQTL	pvalue	NA	NA
chr14:75945376_76028941	BATF	chr14	75945376	76028941	rs34695601	chr14:76014298	1.1157		ENSG00000258578	136	0.0135692	0.888019	0.000181295	0.0117781	0.0864523	1	0.352941	TH17	eQTL	pvalue	NA	NA
chr16:1041953_1105201	SOX8	chr16	1041953	1105201	rs405343	chr16:1067832	0.8884	NA	ENSG00000196674	146	0.00588207	0.895894	7.73472e-05	0.0116942	0.0864521	-1	0.308219	monocytes	eQTL	pvalue	NA	NA
chr13:50699049_51121893	DLEU7	chr13	50699049	51121893	rs9568402	chr13:50961957	0.911	NA	ENSG00000203547	765	8.97934e-05	0.855811	6.057e-06	0.0576422	0.0864512	-1	0.52549	TREG_MEM	eQTL	pvalue	NA	NA
chr1:160162872_160430469	VANGL2	chr1	160162872	160430469	rs3737798	chr1:160389984	1.0911	FCER1G	ENSG00000158869	266	0.0506527	0.840474	0.00127945	0.0211434	0.0864504	-1	0.101504	CD8naive	eQTL	pvalue	0.635846	4
chr19:10744807_11274530	SMARCA4	chr19	10744807	11274530	rs12609500	chr19:11173928	1.0997	NA	ENSG00000175898	782	0.0229094	0.817671	0.00199107	0.0709781	0.0864504	1	0.245524	TREGnaive	eQTL	pvalue	NA	NA
chr17:34665281_34997201	ZNHIT3	chr17	34665281	34997201	rs4796224	chr17:34842521	0.9181	NA	ENSG00000266942	232	0.0153477	0.877262	0.000361559	0.0205799	0.0864491	-1	0.383621	Bnaive	eQTL	pvalue	NA	NA
chr5:158670938_158862238	IL12B	chr5	158670938	158862238	rs2546890	chr5:158759900	1.1241		ENSG00000252458	261	1.29041e-06	0.891016	3.27609e-08	0.0225346	0.0864481	1	0.559387	Bnaive	eQTL	pvalue	NA	NA
chr20:62214158_62483911	SLC2A4RG	chr20	62214158	62483911	rs6742	chr20:62374441	1.1727	TCEA2	ENSG00000171703	655	0.0243228	0.82356	0.0018863	0.063783	0.0864477	1	0.755725	TFH	eQTL	pvalue	0.00781797	5
chr1:2407781_2779397	PRXL2B	chr1	2407781	2779397	rs6670198	chr1:2520527	0.865		ENSG00000225931	308	1.1241e-11	0.886891	3.39032e-13	0.0266626	0.0864464	-1	0.155844	TREG_MEM	eQTL	pvalue	NA	NA
chr6:137679234_138285603	TNFAIP3	chr6	137679234	138285603	rs17780048	chr6:138179146	1.254	LINC02865	ENSG00000229922	1186	5.10707e-07	0.813333	6.29848e-08	0.100221	0.0864458	-1	0.419056	TH17	eQTL	pvalue	NA	NA
chr12:123192738_124002762	PITPNM2	chr12	123192738	124002762	rs7975763	chr12:123604053	0.886	IL31	ENSG00000204671	494	0.000444755	0.867143	2.36086e-05	0.0459434	0.0864451	1	0.313765	CD8stim	eQTL	pvalue	0.150887	9
chr3:28046063_28121275	CMC1	chr3	28046063	28121275	rs438613	chr3:28072086	1.148	ZCWPW2	ENSG00000206559	113	1.73644e-11	0.903619	1.92604e-13	0.00993638	0.0864445	-1	0.274336	TH17	eQTL	pvalue	6.76413e-05	6
chr1:160698276_160925186	SLAMF7	chr1	160698276	160925186	rs983494	chr1:160703965	1.1061	FCGR2C	ENSG00000244682	387	0.072787	0.804374	0.00302721	0.0333674	0.0864441	-1	0.346253	TH17	eQTL	pvalue	NA	NA
chr19:45110119_45187302	PVR	chr19	45110119	45187302	rs7260482	chr19:45143942	0.9152	NKPD1	ENSG00000179846	115	0.180902	0.721461	0.00226124	0.00893168	0.0864434	-1	0.243478	M2	eQTL	pvalue	1.88742e-09	6
chr13:99570862_100512004	UBAC2	chr13	99570862	100512004	rs77654077	chr13:100026952	1.7768	NA	ENSG00000238305	1790	0.011462	0.758631	0.0021366	0.141328	0.0864422	-1	0.415642	NK	eQTL	pvalue	NA	NA
chr2:60958287_61741947	PUS10	chr2	60958287	61741947	rs1177228	chr2:61242410	1.1134	RN7SL51P	ENSG00000239958	383	0.0397477	0.833283	0.00184914	0.0386795	0.0864407	-1	0.70235	Bnaive	eQTL	pvalue	NA	NA
chr13:99570862_100512004	UBAC2	chr13	99570862	100512004	rs77654077	chr13:100026952	1.7768	RN7SKP9	ENSG00000201793	1789	0.0115298	0.76312	0.0020688	0.136841	0.0864397	-1	0.435998	CD4stim	eQTL	pvalue	NA	NA
chr6:36345180_36612323	ETV7	chr6	36345180	36612323	rs1076928	chr6:36348689	0.9266	NA	ENSG00000221743	446	0.140321	0.714914	0.00958408	0.048743	0.0864375	1	0.872197	THSTAR	eQTL	pvalue	NA	NA
chr1:2407781_2779397	PRXL2B	chr1	2407781	2779397	rs6670198	chr1:2520527	0.865		ENSG00000229393	308	1.12395e-11	0.886777	3.40592e-13	0.0267857	0.0864371	-1	0.13961	TFH	eQTL	pvalue	NA	NA
chr20:44594575_44782428	CD40	chr20	44594575	44782428	rs6032662	chr20:44734310	1.1432	ACOT8	ENSG00000101473	317	3.75182e-08	0.884887	1.21951e-09	0.0286765	0.0864364	-1	0.444795	CD8stim	eQTL	pvalue	3.56851e-05	6
chr12:9445978_9939813	CLECL1	chr12	9445978	9939813	rs7977720	chr12:9866349	0.903	NPM1P7	ENSG00000213443	818	4.36696e-05	0.846372	3.46887e-06	0.0671447	0.0864362	-1	0.316626	TREG_MEM	eQTL	pvalue	NA	NA
chr14:52228101_52368559	GNG2	chr14	52228101	52368559	rs11852059	chr14:52306091	0.908		ENSG00000201820	354	0.0684468	0.812382	0.00255057	0.0301858	0.0864353	-1	0.268362	NK	eQTL	pvalue	NA	NA
chr17:40264534_40782389	STAT3	chr17	40264534	40782389	rs1026916	chr17:40529835	0.8784	KRTAP16-1	ENSG00000212657	116	0.266989	0.634921	0.00347631	0.00818049	0.0864334	1	0.853448	CD4naive	eQTL	pvalue	NA	7
chr1:92652691_93519650	EVI5	chr1	92652691	93519650	rs139504223	chr1:93152635	0.8655	DNTTIP2	ENSG00000067334	269	8.77113e-06	0.887599	2.57373e-07	0.0259585	0.0864332	1	0.869888	THSTAR	eQTL	pvalue	0.000217904	5
chr16:11031156_11498745	RMI2	chr16	11031156	11498745	rs34947566	chr16:11412926	1.1412	TVP23A	ENSG00000166676	1303	1.0545e-18	0.785351	1.72274e-19	0.128217	0.086432	-1	0.448964	THSTAR	eQTL	pvalue	2.04413e-06	8
chr1:92173722_92239336	TGFBR3	chr1	92173722	92239336	rs12133753	chr1:92222089	1.1329	ACTBP12	ENSG00000233125	146	0.00189393	0.899223	2.63506e-05	0.0124246	0.0864317	-1	0.40411	M2	eQTL	pvalue	NA	NA
chr3:71421370_71686082	FOXP1 - AC097634.4	chr3	71421370	71686082	rs9878602	chr3:71535338	1.0872		ENSG00000270562	328	0.0138058	0.867734	0.000502956	0.0315259	0.0864315	-1	0.375	NK	eQTL	pvalue	NA	NA
chr1:160698276_160925186	SLAMF7	chr1	160698276	160925186	rs983494	chr1:160703965	1.1061	NR1I3	ENSG00000143257	391	0.0695126	0.76834	0.00628902	0.0694276	0.0864309	-1	0.253197	CD4stim	eQTL	pvalue	0.00035522	7
chr12:123192738_124002762	PITPNM2	chr12	123192738	124002762	rs7975763	chr12:123604053	0.886	HCAR3	ENSG00000255398	1098	0.000318249	0.827617	3.29502e-05	0.0856014	0.0864308	1	0.517304	TREGnaive	eQTL	pvalue	6.93118e-06	10
chr11:65354926_66061233	TSGA10IP	chr11	65354926	66061233	rs531612	chr11:65705432	0.9155		ENSG00000255468	949	0.00325444	0.828642	0.000319854	0.0813543	0.0864296	1	0.579557	TREG_MEM	eQTL	pvalue	NA	10
chr17:57475896_58223430	VMP1	chr17	57475896	58223430	rs2150879	chr17:57859210	1.1091		ENSG00000267248	741	1.92884e-05	0.847806	1.49774e-06	0.0657456	0.0864278	-1	0.163293	TREG_MEM	eQTL	pvalue	NA	NA
chr2:112423188_113109590	MERTK	chr2	112423188	113109590	rs57116599	chr2:112770799	0.8869		ENSG00000271590	842	0.000272808	0.842068	2.30978e-05	0.0712088	0.0864278	-1	0.337292	TREG_MEM	eQTL	pvalue	NA	NA
chr10:5989954_6190329	IL2RA	chr10	5989954	6190329	rs12722559	chr10:6070273	1.2494		ENSG00000239142	309	1.26486e-20	0.884547	4.16312e-22	0.0290272	0.0864262	-1	0.676375	TH1	eQTL	pvalue	NA	NA
chr19:10744807_11274530	SMARCA4	chr19	10744807	11274530	rs12609500	chr19:11173928	1.0997	ANGPTL8	ENSG00000130173	782	0.0231354	0.825739	0.0017657	0.0629341	0.0864256	1	0.629156	TREGnaive	eQTL	pvalue	NA	10
chr17:43279320_43781083	MAP3K14	chr17	43279320	43781083	rs7222450	chr17:43407670	1.1034	RUNDC3A	ENSG00000108309	113	0.0279166	0.876298	0.000291657	0.00906864	0.0864252	1	0.469027	TFH	eQTL	pvalue	0.960334	3
chr1:92450091_93431324	GFI1	chr1	92450091	93431324	rs58394161	chr1:92939959	0.8425		ENSG00000226773	1151	2.94822e-10	0.794052	4.44096e-11	0.119523	0.086425	1	0.606429	THSTAR	eQTL	pvalue	NA	NA
chr17:43279320_43781083	MAP3K14	chr17	43279320	43781083	rs7222450	chr17:43407670	1.1034		ENSG00000240305	764	0.00752655	0.840807	0.000579599	0.0646618	0.0864247	-1	0.065445	THSTAR	eQTL	pvalue	NA	NA
chr8:128763162_128873806	MYC	chr8	128763162	128873806	rs6990534	chr8:128814091	0.8984	MIR1205	ENSG00000221771	102	0.00250193	0.902957	2.26695e-05	0.0080951	0.0864235	1	0.480392	TH17	eQTL	pvalue	NA	NA
chr5:133827615_134321836	JADE2	chr5	133827615	134321836	rs2084007	chr5:133891282	1.0826		ENSG00000239615	293	0.116135	0.770995	0.00347357	0.0229738	0.0864218	-1	0.197952	TH17	eQTL	pvalue	NA	NA
chr4:87502391_88275366	AFF1	chr4	87502391	88275366	rs2705616	chr4:87862396	0.9207		ENSG00000251411	1133	0.0599632	0.747561	0.00788157	0.098173	0.0864209	-1	0.326567	NK	eQTL	pvalue	NA	NA
chr16:29841225_30438138	TBX6	chr16	29841225	30438138	rs3809627	chr16:30103160	0.9076	FBRS	ENSG00000156860	310	0.00886274	0.874585	0.000303167	0.0298304	0.0864189	1	0.677419	NK	eQTL	pvalue	0.981525	1
chr1:85416840_86010196	BCL10	chr1	85416840	86010196	rs35486093	chr1:85729820	0.8357		ENSG00000223254	1230	1.10195e-05	0.788468	1.74959e-06	0.125101	0.0864182	1	0.54065	TREG_MEM	eQTL	pvalue	NA	NA
chr20:44594575_44782428	CD40	chr20	44594575	44782428	rs6032662	chr20:44734310	1.1432	PIGT	ENSG00000124155	319	3.75955e-08	0.88671	1.14301e-09	0.026872	0.0864177	1	0.62069	TREG_MEM	eQTL	pvalue	4.6584e-12	6
chr3:169388322_169601046	LRRIQ4	chr3	169388322	169601046	rs10936602	chr3:169536637	1.1145		ENSG00000269889	174	0.0012601	0.896341	2.25565e-05	0.0159587	0.0864172	1	0.931034	TH17	eQTL	pvalue	NA	NA
chr1:92929865_93512762	DIPK1A	chr1	92929865	93512762	rs1415069	chr1:93426869	0.9313		ENSG00000250890	181	1.35057e-05	0.898669	2.25224e-07	0.0149	0.0864169	-1	0.18232	NK	eQTL	pvalue	NA	NA
chr7:3099256_3199823	CARD11	chr7	3099256	3199823	rs10951042	chr7:3139417	1.0817		ENSG00000224593	238	0.178565	0.715054	0.00400672	0.0159582	0.0864151	1	0.588235	TREGnaive	eQTL	pvalue	NA	NA
chr3:71421370_71686082	FOXP1 - AC097634.4	chr3	71421370	71686082	rs9878602	chr3:71535338	1.0872	CCDC137P	ENSG00000242609	329	0.0138392	0.869837	0.000469756	0.0294392	0.0864149	-1	0.139818	TREGnaive	eQTL	pvalue	NA	NA
chr16:85964563_86021505	IRF8	chr16	85964563	86021505	rs35703946	chr16:86021505	1.1883		ENSG00000270184	208	0.0119868	0.871373	0.000411319	0.0298141	0.0864147	-1	0.346154	Bnaive	eQTL	pvalue	NA	NA
chr7:149128286_149433143	ZNF746	chr7	149128286	149433143	rs354033	chr7:149289464	1.114		ENSG00000213209	231	0.000728905	0.892727	1.64926e-05	0.0201129	0.0864147	-1	0.588745	CD8naive	eQTL	pvalue	NA	NA
chr1:200671993_201056749	INAVA	chr1	200671993	201056749	rs59655222	chr1:200875897	1.1311	RNPEP	ENSG00000176393	210	4.41449e-05	0.897484	7.94053e-07	0.016057	0.0864139	-1	0.314286	NK	eQTL	pvalue	4.80666e-11	8
chr3:101645933_101805935	ZPLD1	chr3	101645933	101805935	rs4325907	chr3:101749022	0.9055	ACTR3P3	ENSG00000242573	352	0.000336449	0.877448	1.37557e-05	0.0357881	0.0864134	-1	0.565341	CD8naive	eQTL	pvalue	NA	NA
chr5:176525029_176837504	RGS14	chr5	176525029	176837504	rs67111717	chr5:176790162	1.1003	SLC34A1	ENSG00000131183	231	0.0384317	0.851179	0.00103963	0.0229391	0.0864111	1	0.623377	NK	eQTL	pvalue	1.07656e-15	10
chr2:60958287_61741947	PUS10	chr2	60958287	61741947	rs1177228	chr2:61242410	1.1134	RN7SL632P	ENSG00000241524	1062	0.00126536	0.829172	0.000126832	0.0830247	0.0864108	-1	0.735405	CD4stim	eQTL	pvalue	NA	NA
chr16:11020235_11325215	CLEC16A	chr16	11020235	11325215	rs6498163	chr16:11213951	0.8293	MTCYBP33	ENSG00000263241	630	1.14838e-18	0.855273	7.84177e-20	0.0583161	0.0864107	-1	0.236508	NK	eQTL	pvalue	NA	NA
chr16:1041953_1105201	SOX8	chr16	1041953	1105201	rs405343	chr16:1067832	0.8884	TPSG1	ENSG00000116176	147	0.00587216	0.894385	8.75289e-05	0.0132451	0.0864105	-1	0.0884354	CD4naive	eQTL	pvalue	4.08952e-06	10
chr16:1041953_1105201	SOX8	chr16	1041953	1105201	rs405343	chr16:1067832	0.8884	UBE2I	ENSG00000103275	145	0.00585032	0.891057	0.000109381	0.0165734	0.0864096	-1	0.17931	NK	eQTL	pvalue	0.943944	2
chr22:50935082_51045816	ODF3B	chr22	50935082	51045816	rs140522	chr22:50971266	0.8953	MOV10L1	ENSG00000073146	236	0.000151864	0.891485	3.75424e-06	0.0219521	0.0864078	-1	0.228814	TH2	eQTL	pvalue	5.74816e-10	5
chr4:106008586_106479425	PPA2	chr4	106008586	106479425	rs2726479	chr4:106255589	0.9238		ENSG00000249635	985	0.0399015	0.791335	0.00395749	0.0783994	0.0864066	-1	0.204061	monocytes	eQTL	pvalue	NA	NA
chr1:92450091_93431324	GFI1	chr1	92450091	93431324	rs58394161	chr1:92939959	0.8425	MIR760	ENSG00000211575	134	2.36155e-06	0.900006	3.58728e-08	0.013585	0.0864062	1	0.873134	THSTAR	eQTL	pvalue	NA	NA
chr19:45110119_45187302	PVR	chr19	45110119	45187302	rs7260482	chr19:45143942	0.9152	CLPTM1	ENSG00000104853	115	0.180216	0.718724	0.00295534	0.0116999	0.0864052	-1	0.347826	NK	eQTL	pvalue	0.980483	2
chr12:57855180_58473351	OS9	chr12	57855180	58473351	rs701006	chr12:58106836	1.1206	CDK4	ENSG00000135446	762	1.76068e-06	0.847015	1.38575e-07	0.0665784	0.0864049	1	0.233596	CD8naive	eQTL	pvalue	0.932017	4
chr10:94171083_94501355	HHEX	chr10	94171083	94501355	rs1112718	chr10:94479107	1.1114	PDE6C	ENSG00000095464	221	9.94216e-05	0.895162	2.04562e-06	0.0183317	0.0864049	1	0.782805	TH17	eQTL	pvalue	7.425e-08	5
chr16:11020235_11325362	CLEC16A	chr16	11020235	11325362	rs2286974	chr16:11114512	0.8477	MTCYBP33	ENSG00000263241	631	1.1483e-18	0.855213	7.85061e-20	0.0583819	0.0864047	-1	0.236133	NK	eQTL	pvalue	NA	NA
chr17:37471330_38219005	IKZF3	chr17	37471330	38219005	rs9909593	chr17:37970149	0.9311	GSDMA	ENSG00000167914	836	0.00331091	0.00657319	0.30275	0.600965	0.0864012	-1	0.227273	CD4naive	eQTL	pvalue	7.6136e-13	8
chr19:16444965_16814328	EPS15L1	chr19	16444965	16814328	rs58166386	chr19:16559421	1.095	BABAM1	ENSG00000105393	401	0.0153988	0.863917	0.000601887	0.0336812	0.0864011	1	0.359102	TH17	eQTL	pvalue	0.729376	2
chr1:160162872_160430469	VANGL2	chr1	160162872	160430469	rs3737798	chr1:160389984	1.0911	NA	ENSG00000227239	279	0.0411414	0.84389	0.00133199	0.0272354	0.0864008	-1	0.0609319	CD4naive	eQTL	pvalue	NA	NA
chr13:50699049_51121893	DLEU7	chr13	50699049	51121893	rs9568402	chr13:50961957	0.911	KCNRG	ENSG00000198553	765	8.96612e-05	0.854551	6.1948e-06	0.0589555	0.0863979	1	0.568627	TH17	eQTL	pvalue	0.000520289	9
chr7:2392233_2478020	CHST12	chr7	2392233	2478020	rs55858457	chr7:2443302	0.8931	NA	ENSG00000238857	136	0.00354686	0.895206	5.89456e-05	0.0147911	0.0863973	1	0.860294	CD4naive	eQTL	pvalue	NA	NA
chr14:88217115_88715610	GPR65	chr14	88217115	88715610	rs116899835	chr14:88523488	1.3474	KCNK10	ENSG00000100433	1279	2.84515e-07	0.820247	3.24119e-08	0.0933559	0.0863964	1	0.480844	Bnaive	eQTL	pvalue	0.00757969	4
chr1:157481253_157815203	FCRL3	chr1	157481253	157815203	rs2317231	chr1:157686337	1.1058	ETV3L	ENSG00000253831	636	0.000175315	0.86492	9.84833e-06	0.0485005	0.0863942	-1	0.440252	Bnaive	eQTL	pvalue	1.20827e-05	8
chr11:60760530_60835043	CD6	chr11	60760530	60835043	rs4939490	chr11:60793651	1.1464	LINC00301	ENSG00000181995	169	1.55837e-09	0.89983	2.40094e-11	0.013777	0.0863933	-1	0.372781	CD4stim	eQTL	pvalue	NA	NA
chr2:43313584_43361560	ZFP36L2	chr2	43313584	43361560	rs12478539	chr2:43355324	1.1311	MTA3	ENSG00000057935	152	6.62255e-06	0.901019	9.31138e-08	0.012582	0.0863921	-1	0.598684	TREGnaive	eQTL	pvalue	0.855163	3
chr16:1041953_1105201	SOX8	chr16	1041953	1105201	rs405343	chr16:1067832	0.8884	RPS3AP2	ENSG00000219027	145	0.00586419	0.893171	9.56292e-05	0.0144788	0.0863907	1	0.668966	NK	eQTL	pvalue	NA	NA
chr16:1041953_1105201	SOX8	chr16	1041953	1105201	rs405343	chr16:1067832	0.8884	MAPK8IP3	ENSG00000138834	146	0.00586766	0.893699	9.21587e-05	0.0139502	0.0863906	-1	0.150685	CD8stim	eQTL	pvalue	1	1
chr1:92652691_93519650	EVI5	chr1	92652691	93519650	rs139504223	chr1:93152635	0.8655	RN7SL692P	ENSG00000239710	1133	3.0782e-10	0.829066	3.1422e-11	0.0845438	0.0863903	-1	0.270962	TREG_MEM	eQTL	pvalue	NA	NA
chr12:57855180_58473351	OS9	chr12	57855180	58473351	rs701006	chr12:58106836	1.1206	RN7SL809P	ENSG00000241217	171	1.98855e-05	0.898682	3.31784e-07	0.0149079	0.0863901	1	0.0994152	M2	eQTL	pvalue	NA	NA
chr2:43313584_43361560	ZFP36L2	chr2	43313584	43361560	rs12478539	chr2:43355324	1.1311		ENSG00000234936	152	6.61191e-06	0.899572	1.03776e-07	0.0140326	0.0863889	1	0.217105	NK	eQTL	pvalue	NA	NA
chr20:62214158_62483911	SLC2A4RG	chr20	62214158	62483911	rs6742	chr20:62374441	1.1727	TPD52L2	ENSG00000101150	655	0.0247061	0.836537	0.00150474	0.0508635	0.0863886	1	0.528244	TH2	eQTL	pvalue	0.595605	6
chr16:85964563_86021505	IRF8	chr16	85964563	86021505	rs35703946	chr16:86021505	1.1883		ENSG00000243697	208	0.0121665	0.884437	0.000231998	0.0167786	0.0863858	1	0.355769	M2	eQTL	pvalue	NA	NA
chr5:176525029_176837504	RGS14	chr5	176525029	176837504	rs67111717	chr5:176790162	1.1003	MIR1271	ENSG00000221464	234	0.0388395	0.846451	0.00124642	0.0270776	0.0863852	1	0.57265	TREGnaive	eQTL	pvalue	NA	NA
chr13:50638834_51060809	KCNRG	chr13	50638834	51060809	rs9591325	chr13:50811220	1.2366	SPRYD7	ENSG00000123178	625	8.89094e-05	0.847385	6.94805e-06	0.0661347	0.0863847	1	0.5408	TH17	eQTL	pvalue	0.0911572	7
chr7:2392233_2478020	CHST12	chr7	2392233	2478020	rs55858457	chr7:2443302	0.8931	NA	ENSG00000238857	136	0.00356071	0.898702	4.51518e-05	0.0113097	0.0863827	1	0.551471	TREGnaive	eQTL	pvalue	NA	NA
chr3:101645933_101805935	ZPLD1	chr3	101645933	101805935	rs4325907	chr3:101749022	0.9055	ZBTB11	ENSG00000066422	352	0.000339359	0.885037	1.08582e-05	0.0282314	0.0863811	1	0.730114	TREG_MEM	eQTL	pvalue	0.269451	3
chr5:133418739_133782153	TCF7	chr5	133418739	133782153	rs244656	chr5:133449827	1.1168	RNU6-1311P	ENSG00000207459	439	0.205552	0.671879	0.00849812	0.0276911	0.0863799	1	0.42369	Bnaive	eQTL	pvalue	NA	NA
chr7:149128286_149433143	ZNF746	chr7	149128286	149433143	rs354033	chr7:149289464	1.114	C7orf33	ENSG00000170279	163	0.00135825	0.899151	1.99059e-05	0.0130911	0.0863797	1	0.631902	TH1	eQTL	pvalue	0.000634926	10
chr16:1041953_1105201	SOX8	chr16	1041953	1105201	rs405343	chr16:1067832	0.8884		ENSG00000207243	146	0.00587705	0.895128	8.28672e-05	0.0125351	0.0863766	1	0.267123	TFH	eQTL	pvalue	NA	NA
chr11:118617158_118947933	BCL9L	chr11	118617158	118947933	rs149114341	chr11:118783424	1.3559	THY1	ENSG00000154096	469	0.000143535	0.874901	6.34241e-06	0.0385729	0.0863765	1	0.488273	CD4naive	eQTL	pvalue	0.164135	7
chr16:1041953_1105201	SOX8	chr16	1041953	1105201	rs405343	chr16:1067832	0.8884	CIAO3	ENSG00000103245	148	0.00560406	0.895338	7.94205e-05	0.0126023	0.0863757	1	0.27027	TH1	eQTL	pvalue	NA	6
chr6:36345180_36612323	ETV7	chr6	36345180	36612323	rs1076928	chr6:36348689	0.9266		ENSG00000251864	446	0.144225	0.734806	0.00569011	0.0289038	0.0863749	-1	0.257848	THSTAR	eQTL	pvalue	NA	NA
chr11:118462188_118773904	CXCR5	chr11	118462188	118773904	rs12365699	chr11:118743286	1.1546		ENSG00000269944	511	0.00012273	0.871587	5.9137e-06	0.0419107	0.0863739	-1	0.669276	TH1	eQTL	pvalue	NA	NA
chr19:10423338_10625953	KEAP1	chr19	10423338	10625953	rs28834106	chr19:10592144	1.1381	ZNF812P	ENSG00000224689	263	0.000104193	0.885852	3.26438e-06	0.0276674	0.0863735	1	0.722433	THSTAR	eQTL	pvalue	NA	10
chr11:118617158_118947933	BCL9L	chr11	118617158	118947933	rs149114341	chr11:118783424	1.3559		ENSG00000254844	118	0.00045033	0.903984	4.62066e-06	0.00918905	0.0863716	1	0.923729	monocytes	eQTL	pvalue	NA	NA
chr13:99570862_100512004	UBAC2	chr13	99570862	100512004	rs77654077	chr13:100026952	1.7768	CALM2P4	ENSG00000233662	1486	0.0118546	0.784556	0.00174609	0.115473	0.0863703	-1	0.483849	Bnaive	eQTL	pvalue	NA	NA
chr6:90804863_91086379	BACH2	chr6	90804863	91086379	rs72928038	chr6:90976768	0.8517	PM20D2	ENSG00000146281	37	0.0376649	0.872971	0.000127431	0.00286714	0.0863697	1	0.918919	TREG_MEM	eQTL	pvalue	0.00116674	6
chr10:80999869_81071087	ZMIZ1	chr10	80999869	81071087	rs1250551	chr10:81059335	0.8907		ENSG00000272489	104	6.43074e-06	0.905075	6.13509e-08	0.00854829	0.0863697	1	0.557692	TH2	eQTL	pvalue	NA	NA
chr11:118617158_118947933	BCL9L	chr11	118617158	118947933	rs149114341	chr11:118783424	1.3559		ENSG00000269944	470	0.00014324	0.873097	6.6396e-06	0.0403844	0.0863688	1	0.653191	TH1	eQTL	pvalue	NA	NA
chr7:2392233_2478020	CHST12	chr7	2392233	2478020	rs55858457	chr7:2443302	0.8931		ENSG00000228334	136	0.00354083	0.893683	6.50978e-05	0.0163439	0.0863669	1	0.485294	NK	eQTL	pvalue	NA	NA
chr1:101213532_101663312	SLC30A7	chr1	101213532	101663312	rs11578655	chr1:101412902	0.8673		ENSG00000241073	485	6.44644e-10	0.871128	3.15186e-11	0.0425057	0.0863661	1	0.604124	NK	eQTL	pvalue	NA	NA
chr16:29841225_30438138	TBX6	chr16	29841225	30438138	rs3809627	chr16:30103160	0.9076	ZNF771	ENSG00000179965	311	0.00886031	0.874362	0.000305974	0.0301081	0.0863638	-1	0.154341	THSTAR	eQTL	pvalue	0.295813	6
chr2:231046312_231217225	SP140	chr2	231046312	231217225	rs35540610	chr2:231121829	1.1447	SLC16A14	ENSG00000163053	436	6.424e-07	0.875576	2.7989e-08	0.038062	0.0863615	-1	0.300459	TH2	eQTL	pvalue	0.215983	4
chr1:120135045_120341256	PHGDH	chr1	120135045	120341256	rs483180	chr1:120267505	0.8974	NA	ENSG00000261662	310	0.000442555	0.887198	1.30053e-05	0.0259855	0.0863611	-1	0.248387	CD4stim	eQTL	pvalue	NA	NA
chr2:231046312_231217225	SP140	chr2	231046312	231217225	rs35540610	chr2:231121829	1.1447	PSMD1	ENSG00000173692	436	6.39693e-07	0.871887	3.06969e-08	0.0417528	0.0863597	1	0.548165	TH1	eQTL	pvalue	0.999999	1
chr12:123192738_124002762	PITPNM2	chr12	123192738	124002762	rs7975763	chr12:123604053	0.886	COPS5P2	ENSG00000270445	1098	0.000316548	0.823191	3.46796e-05	0.0900989	0.0863588	1	0.857923	CD4naive	eQTL	pvalue	NA	NA
chr1:117032885_117104215	CD58	chr1	117032885	117104215	rs10801908	chr1:117090493	1.2398	TRIM45	ENSG00000134253	38	7.70814e-11	0.91062	2.63246e-13	0.00302356	0.0863569	-1	0.0263158	TH17	eQTL	pvalue	1.44831e-06	7
chr6:6992891_7245458	RREB1	chr6	6992891	7245458	rs12211604	chr6:7100029	0.9111		ENSG00000230570	398	0.0511539	0.826385	0.00210962	0.0339944	0.0863566	-1	0.236181	CD4stim	eQTL	pvalue	NA	NA
chr5:35728440_36153781	IL7R	chr5	35728440	36153781	rs10063294	chr5:35877505	0.9057		ENSG00000250140	235	0.000221633	0.894141	4.7998e-06	0.0192777	0.0863545	-1	0.140426	CD8stim	eQTL	pvalue	NA	NA
chr19:18164862_18409068	MPV17L2	chr19	18164862	18409068	rs4808760	chr19:18301979	0.8741	FCHO1	ENSG00000130475	481	6.9986e-08	0.878038	2.84507e-09	0.0356076	0.0863542	-1	0.642412	TREGnaive	eQTL	pvalue	0.998993	1
chr11:118447156_118807735	CXCR5	chr11	118447156	118807735	rs6589706	chr11:118747813	1.088	VPS11-DT	ENSG00000272186	548	0.000121796	0.864836	6.86814e-06	0.0486822	0.086353	-1	0.180657	TFH	eQTL	pvalue	NA	NA
chr6:137876882_138124804	OLIG3	chr6	137876882	138124804	rs631204	chr6:137959455	1.1194	SLC35D3	ENSG00000182747	489	5.49608e-07	0.875279	2.41463e-08	0.0383679	0.086353	1	0.548057	TFH	eQTL	pvalue	0.149614	5
chr18:56206955_56320360	ALPK2	chr18	56206955	56320360	rs4940730	chr18:56269737	1.0254	LMAN1	ENSG00000074695	175	0.0120901	0.8878	0.000185999	0.0135719	0.0863521	1	0.371429	Bnaive	eQTL	pvalue	0.48607	3
chr19:49738081_49925208	CD37	chr19	49738081	49925208	rs1465697	chr19:49837246	0.8831	IL4I1	ENSG00000104951	349	7.39974e-06	0.883326	2.54675e-07	0.0303148	0.0863514	1	0.939828	M2	eQTL	pvalue	0.262058	5
chr6:135188731_135538639	MYB	chr6	135188731	135538639	rs2327586	chr6:135495226	1.1113		ENSG00000234084	480	0.000644836	0.876453	2.69355e-05	0.0365241	0.0863514	-1	0.670833	CD8naive	eQTL	pvalue	NA	NA
chr2:112423188_113109590	MERTK	chr2	112423188	113109590	rs57116599	chr2:112770799	0.8869	IL36B	ENSG00000136696	319	0.124199	0.760092	0.0041354	0.025222	0.0863513	1	0.780564	CD8stim	eQTL	pvalue	0.0035173	7
chr19:45110119_45187302	PVR	chr19	45110119	45187302	rs7260482	chr19:45143942	0.9152	OPA3	ENSG00000125741	115	0.181214	0.722704	0.0019681	0.0077627	0.0863508	-1	0.295652	CD8stim	eQTL	pvalue	0.00412067	7
chr16:1041953_1105201	SOX8	chr16	1041953	1105201	rs405343	chr16:1067832	0.8884	TPSB2	ENSG00000197253	146	0.00588046	0.895649	7.96203e-05	0.0120406	0.0863504	1	0.582192	M2	eQTL	pvalue	2.34679e-08	10
chr11:46876450_47860184	MYBPC3	chr11	46876450	47860184	rs2269434	chr11:47360412	0.9175	MADD-AS1	ENSG00000256746	1094	0.0259615	0.796624	0.0028768	0.0881878	0.0863501	1	0.573126	Bnaive	eQTL	pvalue	NA	NA
chr1:120135045_120341256	PHGDH	chr1	120135045	120341256	rs483180	chr1:120267505	0.8974	WARS2-AS1	ENSG00000231365	305	0.000440306	0.882107	1.55606e-05	0.0310877	0.0863491	-1	0.259016	TH1	eQTL	pvalue	NA	NA
chr19:10423338_10625953	KEAP1	chr19	10423338	10625953	rs28834106	chr19:10592144	1.1381	ILF3-DT	ENSG00000267100	268	0.000104881	0.891695	2.58e-06	0.0218488	0.086349	1	0.589552	TH2	eQTL	pvalue	NA	NA
chr1:117032885_117104215	CD58	chr1	117032885	117104215	rs10801908	chr1:117090493	1.2398		ENSG00000224950	38	7.70453e-11	0.910193	3.00182e-13	0.00345993	0.0863473	-1	0.0789474	CD4naive	eQTL	pvalue	NA	NA
chr17:73033162_73583027	GRB2	chr17	73033162	73583027	rs9900529	chr17:73335776	1.0994	CD300LF	ENSG00000186074	969	0.0248291	0.81081	0.00232062	0.0756952	0.0863454	1	0.696594	TREGnaive	eQTL	pvalue	4.96999e-06	8
chr17:73033162_73583027	GRB2	chr17	73033162	73583027	rs9900529	chr17:73335776	1.0994		ENSG00000266980	938	0.0247402	0.807865	0.00241088	0.0786385	0.0863453	1	0.634328	monocytes	eQTL	pvalue	NA	NA
chr1:101212872_101621089	EXTL2	chr1	101212872	101621089	rs74449127	chr1:101290432	1.2177		ENSG00000241073	487	6.44488e-10	0.870917	3.16905e-11	0.042738	0.0863452	1	0.605749	NK	eQTL	pvalue	NA	NA
chr1:85416840_86010196	BCL10	chr1	85416840	86010196	rs35486093	chr1:85729820	0.8357	UOX	ENSG00000240520	949	1.16071e-05	0.830516	1.16296e-06	0.0831259	0.086345	1	0.398314	TFH	eQTL	pvalue	NA	NA
chr11:118462188_118773904	CXCR5	chr11	118462188	118773904	rs12365699	chr11:118743286	1.1546	CXCR5	ENSG00000160683	506	0.00011987	0.851143	8.79783e-06	0.0623831	0.0863449	1	0.422925	M2	eQTL	pvalue	0.160254	3
chr19:10423338_10625953	KEAP1	chr19	10423338	10625953	rs28834106	chr19:10592144	1.1381	KRI1	ENSG00000129347	268	0.000105013	0.892824	2.44776e-06	0.0207245	0.0863439	1	0.380597	TH17	eQTL	pvalue	8.4034e-09	5
chr4:106008586_106479425	PPA2	chr4	106008586	106479425	rs2726479	chr4:106255589	0.9238	INTS12	ENSG00000138785	1012	0.0397811	0.788989	0.00407869	0.0808074	0.0863435	-1	0.357708	CD4stim	eQTL	pvalue	0.687399	3
chr13:50638834_51060809	KCNRG	chr13	50638834	51060809	rs9591325	chr13:50811220	1.2366	CDADC1	ENSG00000102543	235	0.000208559	0.895217	4.26666e-06	0.0182278	0.0863427	1	0.425532	CD4naive	eQTL	pvalue	6.88627e-08	7
chr16:11031156_11498745	RMI2	chr16	11031156	11498745	rs34947566	chr16:11412926	1.1412	MTND4P34	ENSG00000262322	1303	1.07914e-18	0.8037	1.4776e-19	0.10996	0.0863398	1	0.607061	CD8stim	eQTL	pvalue	NA	NA
chr19:49738081_49925208	CD37	chr19	49738081	49925208	rs1465697	chr19:49837246	0.8831	NA	ENSG00000267896	349	7.37769e-06	0.880694	2.76833e-07	0.03296	0.0863385	-1	0.275072	CD4stim	eQTL	pvalue	NA	NA
chr1:92450091_93431324	GFI1	chr1	92450091	93431324	rs58394161	chr1:92939959	0.8425	RN7SL692P	ENSG00000239710	1151	3.07629e-10	0.828547	3.1635e-11	0.0851172	0.0863363	-1	0.267593	TREG_MEM	eQTL	pvalue	NA	NA
chr17:45312813_45874509	NPEPPS	chr17	45312813	45874509	rs11079784	chr17:45702280	1.1131	RPL9P28	ENSG00000242067	228	7.75368e-05	0.870332	3.86086e-06	0.0432509	0.0863352	-1	0.0745614	TH17	eQTL	pvalue	NA	NA
chr1:92450091_93431324	GFI1	chr1	92450091	93431324	rs58394161	chr1:92939959	0.8425		ENSG00000207379	823	3.06705e-10	0.826058	3.25598e-11	0.087608	0.0863338	1	0.612394	THSTAR	eQTL	pvalue	NA	NA
chr16:11020235_11325215	CLEC16A	chr16	11020235	11325215	rs6498163	chr16:11213951	0.8293	MTND4P34	ENSG00000262322	637	1.15955e-18	0.86359	6.73537e-20	0.0500762	0.0863335	-1	0.175824	TH1	eQTL	pvalue	NA	NA
chr6:36345180_36612323	ETV7	chr6	36345180	36612323	rs1076928	chr6:36348689	0.9266	TULP1	ENSG00000112041	275	0.146366	0.743953	0.00385254	0.0194954	0.0863334	1	0.887273	CD8stim	eQTL	pvalue	0.807904	4
chr20:62214158_62483911	SLC2A4RG	chr20	62214158	62483911	rs6742	chr20:62374441	1.1727	TPD52L2	ENSG00000101150	655	0.0244068	0.826404	0.0018056	0.0610506	0.0863331	1	0.548092	TFH	eQTL	pvalue	0.595605	6
chr1:92652691_93519650	EVI5	chr1	92652691	93519650	rs139504223	chr1:93152635	0.8655		ENSG00000226773	1132	2.94507e-10	0.793207	4.47571e-11	0.12046	0.086333	1	0.600707	THSTAR	eQTL	pvalue	NA	NA
chr6:135591392_136145479	AHI1	chr6	135591392	136145479	rs4896153	chr6:135833463	0.8708	MTFR2	ENSG00000146410	627	3.49809e-08	0.862523	2.07775e-09	0.0511447	0.0863327	1	0.472089	M2	eQTL	pvalue	0.000151538	7
chr3:121369811_122211421	CD86	chr3	121369811	122211421	rs75937181	chr3:121783015	1.2386	ILDR1	ENSG00000145103	1756	7.43312e-08	0.787144	1.1956e-08	0.126524	0.0863313	-1	0.665718	CD4stim	eQTL	pvalue	7.93588e-07	6
chr19:18164862_18409068	MPV17L2	chr19	18164862	18409068	rs4808760	chr19:18301979	0.8741	BORCS8-MEF2B	ENSG00000064489	230	2.21799e-07	0.887468	6.5702e-09	0.0262025	0.0863297	-1	0.443478	TREGnaive	eQTL	pvalue	NA	5
chr17:43279320_43781083	MAP3K14	chr17	43279320	43781083	rs7222450	chr17:43407670	1.1034	MEIOC	ENSG00000180336	548	0.0077416	0.864393	0.000369469	0.041167	0.0863289	-1	0.25365	CD4stim	eQTL	pvalue	NA	1
chr16:85964563_86021505	IRF8	chr16	85964563	86021505	rs35703946	chr16:86021505	1.1883	KIAA0513	ENSG00000135709	208	0.011895	0.864696	0.000504345	0.0365767	0.0863283	-1	0.341346	M2	eQTL	pvalue	0.0758306	3
chr16:79330152_79442848	WWOX	chr16	79330152	79442848	rs17724508	chr16:79350204	1.2313	NA	ENSG00000221330	221	0.00854077	0.884471	0.000198436	0.0204634	0.0863263	1	0.520362	TH17	eQTL	pvalue	NA	NA
chr17:40264534_40782389	STAT3	chr17	40264534	40782389	rs1026916	chr17:40529835	0.8784	HMGB3P27	ENSG00000267132	491	7.62857e-09	0.87047	3.79385e-10	0.043204	0.0863255	1	0.843177	NK	eQTL	pvalue	NA	NA
chr16:11020235_11325362	CLEC16A	chr16	11020235	11325362	rs2286974	chr16:11114512	0.8477	MTND4P34	ENSG00000262322	638	1.15943e-18	0.8635	6.74871e-20	0.0501755	0.0863245	-1	0.175549	TH1	eQTL	pvalue	NA	NA
chr18:56206955_56320360	ALPK2	chr18	56206955	56320360	rs4940730	chr18:56269737	1.0254		ENSG00000267257	175	0.0120702	0.886344	0.000206213	0.0150563	0.0863236	-1	0.634286	CD8naive	eQTL	pvalue	NA	NA
chr1:160162872_160430469	VANGL2	chr1	160162872	160430469	rs3737798	chr1:160389984	1.0911	GLRX5P2	ENSG00000232879	274	0.0414431	0.850069	0.00103445	0.0211321	0.0863214	1	0.222628	CD8stim	eQTL	pvalue	NA	NA
chr19:10423338_10625953	KEAP1	chr19	10423338	10625953	rs28834106	chr19:10592144	1.1381	EPOR	ENSG00000187266	151	0.000105932	0.90012	1.59318e-06	0.0134511	0.0863209	1	0.662252	TREG_MEM	eQTL	pvalue	0.0584507	4
chr16:11020235_11325215	CLEC16A	chr16	11020235	11325215	rs6498163	chr16:11213951	0.8293	CIITA	ENSG00000179583	632	1.15606e-18	0.860987	7.0867e-20	0.0526927	0.0863205	-1	0.378165	CD4stim	eQTL	pvalue	5.54342e-05	4
chr16:79635140_79656999	MAF	chr16	79635140	79656999	rs6564681	chr16:79652720	0.9099		ENSG00000260511	38	0.0512606	0.859272	0.000182011	0.0029647	0.0863204	-1	0.263158	TH1	eQTL	pvalue	NA	NA
chr1:160698276_160925186	SLAMF7	chr1	160698276	160925186	rs983494	chr1:160703965	1.1061	NA	ENSG00000273075	387	0.0705056	0.779162	0.00531891	0.0586933	0.0863201	1	0.863049	CD8naive	eQTL	pvalue	NA	NA
chr11:118617158_118947933	BCL9L	chr11	118617158	118947933	rs149114341	chr11:118783424	1.3559	SCN2B	ENSG00000149575	469	0.000143881	0.877006	6.00634e-06	0.0365245	0.0863192	-1	0.1258	TREG_MEM	eQTL	pvalue	0.133477	8
chr22:50935082_51045816	ODF3B	chr22	50935082	51045816	rs140522	chr22:50971266	0.8953	MIOX	ENSG00000100253	235	0.000152341	0.894287	3.29193e-06	0.0192382	0.0863188	1	0.817021	CD4stim	eQTL	pvalue	4.60478e-12	10
chr7:149128286_149433143	ZNF746	chr7	149128286	149433143	rs354033	chr7:149289464	1.114	ZNF398	ENSG00000197024	455	0.000685132	0.856611	4.51308e-05	0.0563401	0.0863185	-1	0.617582	Bnaive	eQTL	pvalue	0.959344	3
chr19:47540310_47753426	SAE1	chr19	47540310	47753426	rs11083862	chr19:47638539	1.106	DACT3-AS1	ENSG00000245598	93	0.00143138	0.90517	1.13155e-05	0.00706936	0.0863179	1	0.645161	CD8naive	eQTL	pvalue	NA	NA
chr6:36345180_36612323	ETV7	chr6	36345180	36612323	rs1076928	chr6:36348689	0.9266	PXT1	ENSG00000179165	446	0.139519	0.710828	0.0104058	0.0529298	0.0863172	1	0.872197	CD8naive	eQTL	pvalue	1.31676e-05	10
chr8:79005727_79716536	PKIA	chr8	79005727	79716536	rs28703878	chr8:79417222	0.8749	PKIA-AS1	ENSG00000254266	1210	0.000144169	0.802542	1.99517e-05	0.110978	0.0863155	1	0.708264	monocytes	eQTL	pvalue	NA	NA
chr11:118000454_118904452	PHLDB1	chr11	118000454	118904452	rs34026809	chr11:118480695	0.8643	DSCAML1	ENSG00000177103	1092	0.000275172	0.829195	2.79664e-05	0.084187	0.0863146	1	0.582418	THSTAR	eQTL	pvalue	0.999999	1
chr16:11020235_11325362	CLEC16A	chr16	11020235	11325362	rs2286974	chr16:11114512	0.8477	CIITA	ENSG00000179583	633	1.15598e-18	0.860927	7.09553e-20	0.0527585	0.0863145	-1	0.377567	CD4stim	eQTL	pvalue	5.54342e-05	4
chr1:85416840_86010196	BCL10	chr1	85416840	86010196	rs35486093	chr1:85729820	0.8357	DDAH1	ENSG00000153904	1232	1.13013e-05	0.80863	1.46931e-06	0.105046	0.0863117	1	0.452922	NK	eQTL	pvalue	0.168277	6
chr11:14376802_15361047	PDE3B	chr11	14376802	15361047	.	chr11:14868316	0.7068	CALCA	ENSG00000110680	1193	0.0465012	0.765216	0.00584659	0.0961244	0.0863116	1	0.576697	TH1	eQTL	pvalue	0.00139556	9
chr16:11020235_11325215	CLEC16A	chr16	11020235	11325215	rs6498163	chr16:11213951	0.8293	LITAF	ENSG00000189067	632	1.16057e-18	0.864351	6.6363e-20	0.0493383	0.0863108	1	0.797468	Bnaive	eQTL	pvalue	0.313932	8
chr14:103015542_103459588	TRAF3	chr14	103015542	103459588	rs12588969	chr14:103230758	0.9148		ENSG00000259013	423	0.000239496	0.879991	9.1274e-06	0.0334509	0.0863095	1	0.602837	Bnaive	eQTL	pvalue	NA	NA
chr3:27682041_27839134	EOMES	chr3	27682041	27839134	rs13327021	chr3:27783015	0.8912	RPS20P15	ENSG00000227523	263	1.43724e-05	0.890486	3.75699e-07	0.0231913	0.0863078	-1	0.148289	CD4stim	eQTL	pvalue	NA	NA
chr6:135591392_136145479	AHI1	chr6	135591392	136145479	rs4896153	chr6:135833463	0.8708	HBS1L	ENSG00000112339	642	3.48302e-08	0.858806	2.22955e-09	0.0548876	0.0863061	-1	0.233645	TREG_MEM	eQTL	pvalue	0.924522	4
chr14:103199716_103463149	TRAF3	chr14	103199716	103463149	rs12147246	chr14:103265844	0.9054	RN7SL472P	ENSG00000240457	239	0.000242447	0.890834	6.17724e-06	0.022611	0.086306	1	0.192469	TREG_MEM	eQTL	pvalue	NA	NA
chr16:11020235_11325362	CLEC16A	chr16	11020235	11325362	rs2286974	chr16:11114512	0.8477	LITAF	ENSG00000189067	633	1.16049e-18	0.864289	6.64543e-20	0.0494063	0.0863046	1	0.796209	Bnaive	eQTL	pvalue	0.313932	8
chr1:120135045_120341256	PHGDH	chr1	120135045	120341256	rs483180	chr1:120267505	0.8974	WARS2-AS1	ENSG00000231365	311	0.000442209	0.886502	1.33804e-05	0.0267376	0.0863044	-1	0.234727	CD8stim	eQTL	pvalue	NA	NA
chr16:79330152_79442848	WWOX	chr16	79330152	79442848	rs17724508	chr16:79350204	1.2313		ENSG00000261537	212	0.00857773	0.88828	0.000161874	0.0166768	0.0863039	1	0.490566	CD4naive	eQTL	pvalue	NA	NA
chr14:75945376_76028941	BATF	chr14	75945376	76028941	rs34695601	chr14:76014298	1.1157	LINC01220	ENSG00000259687	134	0.0135325	0.885613	0.000220299	0.0143308	0.0863038	1	0.649254	THSTAR	eQTL	pvalue	NA	NA
chr1:92652691_93519650	EVI5	chr1	92652691	93519650	rs139504223	chr1:93152635	0.8655	CCNJP2	ENSG00000223896	1132	3.06927e-10	0.826659	3.23478e-11	0.0870374	0.0863037	-1	0.248233	CD4stim	eQTL	pvalue	NA	NA
chr13:50699049_51121893	DLEU7	chr13	50699049	51121893	rs9568402	chr13:50961957	0.911	GUCY1B2	ENSG00000123201	735	8.95232e-05	0.853232	6.34325e-06	0.0603703	0.0863017	-1	0.518367	M2	eQTL	pvalue	NA	NA
chr16:79330152_79442848	WWOX	chr16	79330152	79442848	rs17724508	chr16:79350204	1.2313		ENSG00000261837	214	0.00852694	0.883023	0.000212667	0.0219368	0.0863008	1	0.514019	monocytes	eQTL	pvalue	NA	NA
chr19:6615889_6693163	TNFSF14	chr19	6615889	6693163	rs1077667	chr19:6668972	1.164	ZNF358	ENSG00000198816	262	9.60787e-07	0.892161	2.32881e-08	0.0215384	0.0862994	1	0.660305	TH1	eQTL	pvalue	0.867025	3
chr19:10744807_11274530	SMARCA4	chr19	10744807	11274530	rs12609500	chr19:11173928	1.0997	ZGLP1	ENSG00000220201	782	0.0231432	0.826017	0.00176137	0.0627799	0.0862984	-1	0.662404	TREGnaive	eQTL	pvalue	0.437505	4
chr16:29841225_30438138	TBX6	chr16	29841225	30438138	rs3809627	chr16:30103160	0.9076	CCDC189	ENSG00000196118	311	0.00891807	0.880062	0.000248876	0.0244735	0.0862978	1	0.26045	THSTAR	eQTL	pvalue	NA	7
chr15:90831146_91201561	ZNF774	chr15	90831146	91201561	rs6496663	chr15:90887584	0.9043	NA	ENSG00000221309	929	0.00634801	0.833886	0.000555716	0.0729136	0.0862965	-1	0.206674	CD8stim	eQTL	pvalue	NA	NA
chr4:108824655_109111753	LEF1	chr4	108824655	109111753	rs9992763	chr4:109058718	0.9139	DKK2	ENSG00000155011	351	0.00310664	0.879251	0.000110668	0.0312355	0.0862963	-1	0.159544	NK	eQTL	pvalue	0.864038	3
chr22:50935082_51045816	ODF3B	chr22	50935082	51045816	rs140522	chr22:50971266	0.8953		ENSG00000273188	239	0.000152059	0.89263	3.57816e-06	0.0209185	0.0862956	-1	0.23431	CD8stim	eQTL	pvalue	NA	NA
chr3:28046063_28121275	CMC1	chr3	28046063	28121275	rs438613	chr3:28072086	1.148	AZI2	ENSG00000163512	113	1.73912e-11	0.905013	1.68684e-13	0.00869178	0.0862954	-1	0.769912	CD4stim	eQTL	pvalue	0.185309	4
chr16:11031156_11498745	RMI2	chr16	11031156	11498745	rs34947566	chr16:11412926	1.1412	IMPDH1P11	ENSG00000261647	366	1.97607e-18	0.883254	6.83213e-20	0.0304516	0.0862945	1	0.795082	CD4naive	eQTL	pvalue	NA	NA
chr10:5989954_6190329	IL2RA	chr10	5989954	6190329	rs12722559	chr10:6070273	1.2494		ENSG00000239148	92	2.77909e-11	0.905697	2.48391e-13	0.00800871	0.0862942	-1	0.48913	NK	eQTL	pvalue	NA	NA
chr1:85416840_86010196	BCL10	chr1	85416840	86010196	rs35486093	chr1:85729820	0.8357		ENSG00000199959	694	2.5461e-05	0.852324	1.83538e-06	0.0613543	0.0862939	-1	0.43804	TFH	eQTL	pvalue	NA	NA
chr12:123192738_124002762	PITPNM2	chr12	123192738	124002762	rs7975763	chr12:123604053	0.886		ENSG00000269938	743	0.000328072	0.847745	2.54234e-05	0.0656083	0.0862931	-1	0.448183	THSTAR	eQTL	pvalue	NA	NA
chr15:90831146_91201561	ZNF774	chr15	90831146	91201561	rs6496663	chr15:90887584	0.9043	MIR9-3HG	ENSG00000255571	223	0.00750776	0.88896	0.000145109	0.0170954	0.0862921	1	0.896861	THSTAR	eQTL	pvalue	NA	NA
chr11:65354926_66061233	TSGA10IP	chr11	65354926	66061233	rs531612	chr11:65705432	0.9155	GPHA2	ENSG00000149735	487	0.04661	0.808414	0.00320373	0.05548	0.0862919	-1	0.351129	TH2	eQTL	pvalue	2.06937e-05	10
chr19:49738081_49925208	CD37	chr19	49738081	49925208	rs1465697	chr19:49837246	0.8831	CGB3	ENSG00000104827	349	7.3525e-06	0.877687	3.02414e-07	0.0360137	0.0862916	-1	0.444126	CD8naive	eQTL	pvalue	NA	10
chr10:80999869_81071087	ZMIZ1	chr10	80999869	81071087	rs1250551	chr10:81059335	0.8907	EIF5AL1	ENSG00000253626	104	6.43333e-06	0.905441	5.93223e-08	0.00826285	0.08629	1	0.317308	TREGnaive	eQTL	pvalue	NA	10
chr1:120135045_120341256	PHGDH	chr1	120135045	120341256	rs483180	chr1:120267505	0.8974	NA	ENSG00000231429	264	0.000442331	0.886747	1.32657e-05	0.0265077	0.0862897	1	0.719697	TREGnaive	eQTL	pvalue	NA	NA
chr16:11020235_11325215	CLEC16A	chr16	11020235	11325215	rs6498163	chr16:11213951	0.8293	MTATP6P24	ENSG00000262381	630	1.14552e-18	0.853137	8.14487e-20	0.0605736	0.0862894	-1	0.334921	NK	eQTL	pvalue	NA	NA
chr6:137407099_137466087	IL22RA2	chr6	137407099	137466087	rs62420820	chr6:137438057	1.1471		ENSG00000213109	103	7.02983e-08	0.903694	7.8606e-10	0.0100186	0.0862875	-1	0.0485437	Bnaive	eQTL	pvalue	NA	NA
chr4:87502391_88275366	AFF1	chr4	87502391	88275366	rs2705616	chr4:87862396	0.9207		ENSG00000250202	1159	0.060376	0.752769	0.00747362	0.093095	0.086286	1	0.810181	CD8naive	eQTL	pvalue	NA	NA
chr1:160698276_160925186	SLAMF7	chr1	160698276	160925186	rs983494	chr1:160703965	1.1061	PEA15	ENSG00000162734	387	0.073078	0.80759	0.00274937	0.0302971	0.0862855	1	0.77261	TH2	eQTL	pvalue	0.698679	3
chr20:44594575_44782428	CD40	chr20	44594575	44782428	rs6032662	chr20:44734310	1.1432	SLC13A3	ENSG00000158296	319	3.75453e-08	0.885526	1.19884e-09	0.028189	0.0862852	-1	0.222571	TH17	eQTL	pvalue	0.0532868	5
chr17:37471330_38219005	IKZF3	chr17	37471330	38219005	rs9909593	chr17:37970149	0.9311	PPP1R1B	ENSG00000131771	836	0.280287	0.556457	0.0258124	0.0511593	0.0862844	-1	0.294258	CD8stim	eQTL	pvalue	0.0821063	4
chr19:10744807_11274530	SMARCA4	chr19	10744807	11274530	rs12609500	chr19:11173928	1.0997	YIPF2	ENSG00000130733	761	0.0233552	0.832238	0.00158894	0.0565338	0.086284	-1	0.618922	TH1	eQTL	pvalue	0.00109917	8
chr1:192477815_192545099	RGS1	chr1	192477815	192545099	rs1323292	chr1:192541021	1.1316	NA	ENSG00000232498	89	0.000699111	0.905096	6.17996e-06	0.00791453	0.086284	-1	0.011236	THSTAR	eQTL	pvalue	NA	NA
chr16:11020235_11325362	CLEC16A	chr16	11020235	11325362	rs2286974	chr16:11114512	0.8477	MTATP6P24	ENSG00000262381	631	1.14543e-18	0.853076	8.15387e-20	0.0606407	0.0862832	-1	0.33439	NK	eQTL	pvalue	NA	NA
chr20:62214158_62483911	SLC2A4RG	chr20	62214158	62483911	rs6742	chr20:62374441	1.1727	LKAAEAR1	ENSG00000171695	655	0.0247377	0.837608	0.00147614	0.0498951	0.0862827	-1	0.340458	CD8stim	eQTL	pvalue	NA	10
chr7:149128286_149433143	ZNF746	chr7	149128286	149433143	rs354033	chr7:149289464	1.114	ZNF783	ENSG00000204946	465	0.000696761	0.871151	3.35309e-05	0.0418369	0.0862821	-1	0.496774	TREG_MEM	eQTL	pvalue	0.000963929	6
chr2:43313584_43361560	ZFP36L2	chr2	43313584	43361560	rs12478539	chr2:43355324	1.1311		ENSG00000229695	152	6.62961e-06	0.901979	8.68655e-08	0.0117321	0.0862819	1	0.789474	TH17	eQTL	pvalue	NA	NA
chr1:160162872_160430469	VANGL2	chr1	160162872	160430469	rs3737798	chr1:160389984	1.0911	KCNJ9	ENSG00000162728	278	0.0415359	0.85198	0.000943126	0.019259	0.0862816	1	0.676259	TREG_MEM	eQTL	pvalue	0.583029	4
chr2:112423188_113109590	MERTK	chr2	112423188	113109590	rs57116599	chr2:112770799	0.8869		ENSG00000229118	879	0.000274406	0.847001	2.15477e-05	0.0664242	0.0862785	-1	0.503982	CD4naive	eQTL	pvalue	NA	NA
chr19:18164862_18409068	MPV17L2	chr19	18164862	18409068	rs4808760	chr19:18301979	0.8741	BORCS8-MEF2B	ENSG00000064489	225	2.23845e-07	0.895652	4.53801e-09	0.0180713	0.0862767	-1	0.248889	NK	eQTL	pvalue	NA	5
chr20:52714307_52811728	CYP24A1	chr20	52714307	52811728	rs2585447	chr20:52744437	0.9327		ENSG00000227705	268	6.16845e-05	0.891141	1.56493e-06	0.022522	0.0862742	-1	0.223881	TH2	eQTL	pvalue	NA	NA
chr13:50699049_51121893	DLEU7	chr13	50699049	51121893	rs9568402	chr13:50961957	0.911	NA	ENSG00000237152	721	8.92756e-05	0.850867	6.59437e-06	0.0627632	0.0862742	-1	0.71706	TH1	eQTL	pvalue	NA	NA
chr11:118617158_118947933	BCL9L	chr11	118617158	118947933	rs149114341	chr11:118783424	1.3559	CBL	ENSG00000110395	464	0.000143701	0.875911	6.19355e-06	0.0376657	0.0862735	-1	0.282328	M2	eQTL	pvalue	0.00678736	3
chr12:9445978_9939813	CLECL1	chr12	9445978	9939813	rs7977720	chr12:9866349	0.903		ENSG00000256673	818	4.17836e-05	0.80982	5.36325e-06	0.10386	0.086273	1	0.812958	CD8naive	eQTL	pvalue	NA	NA
chr5:133418739_133782153	TCF7	chr5	133418739	133782153	rs244656	chr5:133449827	1.1168	UBE2B	ENSG00000119048	439	0.205398	0.671377	0.00867693	0.0282757	0.0862726	1	0.266515	TH2	eQTL	pvalue	0.320978	4
chr13:99570862_100512004	UBAC2	chr13	99570862	100512004	rs77654077	chr13:100026952	1.7768	CFL1P8	ENSG00000234239	1801	0.0116433	0.770638	0.00195771	0.129489	0.0862719	1	0.564131	CD4naive	eQTL	pvalue	NA	NA
chr1:2407781_2779397	PRXL2B	chr1	2407781	2779397	rs6670198	chr1:2520527	0.865	SKI	ENSG00000157933	308	1.12183e-11	0.885102	3.63931e-13	0.0286272	0.0862704	1	0.853896	TH2	eQTL	pvalue	0.981402	1
chr1:157481253_157815203	FCRL3	chr1	157481253	157815203	rs2317231	chr1:157686337	1.1058	OR10T2	ENSG00000186306	636	0.000175301	0.864848	9.88813e-06	0.0486969	0.0862703	-1	0.408805	Bnaive	eQTL	pvalue	0.0631105	7
chr1:92652691_93519650	EVI5	chr1	92652691	93519650	rs139504223	chr1:93152635	0.8655		ENSG00000250890	204	1.34826e-05	0.897133	2.50539e-07	0.0165846	0.0862691	-1	0.210784	NK	eQTL	pvalue	NA	NA
chr1:157481253_157815203	FCRL3	chr1	157481253	157815203	rs2317231	chr1:157686337	1.1058	BCAN-AS1	ENSG00000272068	354	0.00271308	0.881479	9.09049e-05	0.0294487	0.0862684	-1	0.759887	THSTAR	eQTL	pvalue	NA	NA
chr16:1041953_1105201	SOX8	chr16	1041953	1105201	rs405343	chr16:1067832	0.8884		ENSG00000260051	145	0.00584263	0.889886	0.000117992	0.0178849	0.086268	-1	0.17931	NK	eQTL	pvalue	NA	NA
chr1:92929865_93512762	DIPK1A	chr1	92929865	93512762	rs1415069	chr1:93426869	0.9313	DR1	ENSG00000117505	891	3.12337e-10	0.840901	2.7084e-11	0.0728318	0.0862669	1	0.624018	Bnaive	eQTL	pvalue	0.835492	2
chr11:65354926_66061233	TSGA10IP	chr11	65354926	66061233	rs531612	chr11:65705432	0.9155	NA	ENSG00000266123	679	0.00336347	0.856306	0.000211868	0.0538532	0.0862654	-1	0.396171	Bnaive	eQTL	pvalue	NA	NA
chr16:11020235_11325362	CLEC16A	chr16	11020235	11325362	rs2286974	chr16:11114512	0.8477	IMPDH1P11	ENSG00000261647	371	1.97539e-18	0.882948	6.90734e-20	0.0307878	0.0862646	1	0.792453	CD4naive	eQTL	pvalue	NA	NA
chr16:11020235_11325215	CLEC16A	chr16	11020235	11325215	rs6498163	chr16:11213951	0.8293	IMPDH1P11	ENSG00000261647	371	1.97539e-18	0.882948	6.90734e-20	0.0307878	0.0862646	1	0.792453	CD4naive	eQTL	pvalue	NA	NA
chr1:85416840_86010196	BCL10	chr1	85416840	86010196	rs35486093	chr1:85729820	0.8357	LINC01555	ENSG00000180869	1230	1.14695e-05	0.820668	1.30172e-06	0.0930552	0.0862641	1	0.408943	THSTAR	eQTL	pvalue	NA	10
chr19:16444965_16814328	EPS15L1	chr19	16444965	16814328	rs58166386	chr19:16559421	1.095		ENSG00000269066	401	0.0154118	0.864648	0.000591261	0.0330852	0.086264	-1	0.206983	CD8naive	eQTL	pvalue	NA	NA
chr22:50935082_51045816	ODF3B	chr22	50935082	51045816	rs140522	chr22:50971266	0.8953	MIOX	ENSG00000100253	236	0.00015207	0.892692	3.57309e-06	0.0208888	0.0862634	-1	0.377119	TH17	eQTL	pvalue	4.60478e-12	10
chr5:40288878_40610506	TTC33	chr5	40288878	40610506	rs6880809	chr5:40429250	0.973	INTS6P1	ENSG00000250492	735	1.72466e-12	0.854671	1.19365e-13	0.0590662	0.0862632	-1	0.488435	CD8naive	eQTL	pvalue	NA	NA
chr6:90804863_91086379	BACH2	chr6	90804863	91086379	rs72928038	chr6:90976768	0.8517	NACAP7	ENSG00000218965	290	3.32527e-05	0.890701	8.61959e-07	0.023002	0.0862626	1	0.641379	CD4stim	eQTL	pvalue	NA	NA
chr19:16444965_16814328	EPS15L1	chr19	16444965	16814328	rs58166386	chr19:16559421	1.095		ENSG00000269419	379	0.0154542	0.866979	0.000549763	0.0307553	0.0862619	-1	0.437995	NK	eQTL	pvalue	NA	NA
chr19:10423338_10625953	KEAP1	chr19	10423338	10625953	rs28834106	chr19:10592144	1.1381	CARM1	ENSG00000142453	268	0.000104435	0.887909	3.03557e-06	0.0257221	0.0862612	1	0.5	TREGnaive	eQTL	pvalue	0.999358	1
chr5:141414305_141597351	NDFIP1	chr5	141414305	141597351	rs249677	chr5:141539339	0.9256	PCDHB8	ENSG00000120322	299	0.137044	0.74948	0.00422054	0.0229954	0.08626	1	0.301003	TREGnaive	eQTL	pvalue	4.79969e-08	7
chr17:40264534_40782389	STAT3	chr17	40264534	40782389	rs1026916	chr17:40529835	0.8784	NA	ENSG00000267230	494	7.62847e-09	0.87046	3.80055e-10	0.0432806	0.0862596	1	0.251012	TFH	eQTL	pvalue	NA	NA
chr5:176525029_176837504	RGS14	chr5	176525029	176837504	rs67111717	chr5:176790162	1.1003	PRMT1P1	ENSG00000270706	263	0.0362196	0.802237	0.00325582	0.0720276	0.0862595	1	0.855513	TH1	eQTL	pvalue	NA	NA
chr6:135591392_136145479	AHI1	chr6	135591392	136145479	rs4896153	chr6:135833463	0.8708		ENSG00000220660	568	3.31e-08	0.815765	3.97888e-09	0.0979752	0.0862593	-1	0.394366	TFH	eQTL	pvalue	NA	NA
chr17:57475896_58223430	VMP1	chr17	57475896	58223430	rs2150879	chr17:57859210	1.1091	RNFT1-DT	ENSG00000267302	741	1.25443e-05	0.561207	7.88145e-06	0.352514	0.0862591	1	0.824561	M2	eQTL	pvalue	NA	NA
chr1:2407781_2779397	PRXL2B	chr1	2407781	2779397	rs6670198	chr1:2520527	0.865	LRRC47	ENSG00000130764	67	3.70512e-10	0.90728	2.67462e-12	0.00646315	0.086257	-1	0.149254	THSTAR	eQTL	pvalue	0.603832	2
chr11:118000454_118904452	PHLDB1	chr11	118000454	118904452	rs34026809	chr11:118480695	0.8643	IFT46	ENSG00000118096	1376	0.000112812	0.801241	1.58341e-05	0.112375	0.0862558	1	0.603924	TH1	eQTL	pvalue	0.950871	3
chr11:60760530_60835043	CD6	chr11	60760530	60835043	rs4939490	chr11:60793651	1.1464	CD6	ENSG00000013725	174	1.55501e-09	0.897889	2.7609e-11	0.0158556	0.0862556	-1	0.356322	TH17	eQTL	pvalue	0.00430466	4
chr3:119102250_119275236	TIMMDC1	chr3	119102250	119275236	rs9843355	chr3:119228508	1.1432	POGLUT1	ENSG00000163389	361	3.69401e-05	0.877742	1.51719e-06	0.035964	0.0862556	-1	0.634349	TREG_MEM	eQTL	pvalue	0.000114466	5
chr20:52743876_52820330	CYP24A1	chr20	52743876	52820330	rs2248137	chr20:52789743	0.894		ENSG00000227705	278	6.16699e-05	0.890942	1.58002e-06	0.0227401	0.0862551	-1	0.316547	TH2	eQTL	pvalue	NA	NA
chr15:90831146_91201561	ZNF774	chr15	90831146	91201561	rs6496663	chr15:90887584	0.9043		ENSG00000259713	606	0.00650814	0.853944	0.000403743	0.0528895	0.086255	1	0.448845	CD4naive	eQTL	pvalue	NA	NA
chr19:10258259_10897760	TYK2	chr19	10258259	10897760	rs34536443	chr19:10463118	1.3037	QTRT1	ENSG00000213339	875	9.87165e-05	0.839303	8.75332e-06	0.0743358	0.0862538	1	0.746286	monocytes	eQTL	pvalue	0.00022325	7
chr1:160698276_160925186	SLAMF7	chr1	160698276	160925186	rs983494	chr1:160703965	1.1061		ENSG00000233691	387	0.0735553	0.812865	0.00227482	0.025053	0.0862519	1	0.351421	CD4naive	eQTL	pvalue	NA	NA
chr11:118617158_118947933	BCL9L	chr11	118617158	118947933	rs149114341	chr11:118783424	1.3559	CD3D	ENSG00000167286	464	0.000143561	0.875057	6.33731e-06	0.0385419	0.0862514	1	0.364224	monocytes	eQTL	pvalue	0.00662795	8
chr11:118000454_118904452	PHLDB1	chr11	118000454	118904452	rs34026809	chr11:118480695	0.8643	UBE4A	ENSG00000110344	1377	0.000114508	0.813159	1.4159e-05	0.100462	0.0862512	1	0.341322	CD8naive	eQTL	pvalue	0.937619	2
chr18:56206955_56320360	ALPK2	chr18	56206955	56320360	rs4940730	chr18:56269737	1.0254	MALT1	ENSG00000172175	175	0.0120522	0.885022	0.000225189	0.0164499	0.086251	1	0.44	Bnaive	eQTL	pvalue	0.994145	2
chr1:101212872_101621089	EXTL2	chr1	101212872	101621089	rs74449127	chr1:101290432	1.2177	PPIAP7	ENSG00000173810	585	6.33663e-10	0.85629	4.25866e-11	0.0574624	0.0862481	-1	0.31453	THSTAR	eQTL	pvalue	NA	NA
chr10:80999869_81071087	ZMIZ1	chr10	80999869	81071087	rs1250551	chr10:81059335	0.8907	C1DP2	ENSG00000236217	104	6.4303e-06	0.905014	6.26589e-08	0.0087325	0.0862467	-1	0.625	CD8naive	eQTL	pvalue	NA	NA
chr16:79330152_79442848	WWOX	chr16	79330152	79442848	rs17724508	chr16:79350204	1.2313	RNA5SP431	ENSG00000222244	221	0.00856666	0.887153	0.000173331	0.0178637	0.0862437	-1	0.321267	TH2	eQTL	pvalue	NA	NA
chr11:118447156_118807735	CXCR5	chr11	118447156	118807735	rs6589706	chr11:118747813	1.088	DDX6	ENSG00000110367	557	0.000121862	0.867393	6.50778e-06	0.0462352	0.0862433	1	0.531418	CD8stim	eQTL	pvalue	0.998986	1
chr19:6615889_6693163	TNFSF14	chr19	6615889	6693163	rs1077667	chr19:6668972	1.164	PSPN	ENSG00000125650	261	9.63926e-07	0.895076	2.02118e-08	0.0186819	0.0862408	1	0.632184	TREGnaive	eQTL	pvalue	0.00774141	9
chr22:37251477_37323988	CSF2RB	chr22	37251477	37323988	rs5756405	chr22:37310954	1.0706	NCF4	ENSG00000100365	168	0.11636	0.13473	0.307135	0.355538	0.0862377	1	0.797619	TH2	eQTL	pvalue	7.89905e-06	7
chr1:120135045_120341256	PHGDH	chr1	120135045	120341256	rs483180	chr1:120267505	0.8974		ENSG00000228826	150	0.000449325	0.900634	6.36579e-06	0.0126734	0.0862372	-1	0.52	THSTAR	eQTL	pvalue	NA	NA
chr16:11031156_11498745	RMI2	chr16	11031156	11498745	rs34947566	chr16:11412926	1.1412	RMI2	ENSG00000175643	1310	1.09539e-18	0.815804	1.31646e-19	0.0979589	0.0862369	1	0.658779	TH1	eQTL	pvalue	0.0246042	10
chr10:5989954_6190329	IL2RA	chr10	5989954	6190329	rs12722559	chr10:6070273	1.2494	TUBAL3	ENSG00000178462	477	1.23122e-20	0.861017	7.55487e-22	0.0527467	0.0862362	1	0.660377	TH1	eQTL	pvalue	0.000170843	8
chr9:100551768_100895720	TRIM14	chr9	100551768	100895720	rs7855251	chr9:100868189	1.1164		ENSG00000235494	442	0.0335241	0.845985	0.00130907	0.0329482	0.0862339	-1	0.294118	CD4naive	eQTL	pvalue	NA	NA
chr1:120135045_120341256	PHGDH	chr1	120135045	120341256	rs483180	chr1:120267505	0.8974	HAO2	ENSG00000116882	310	0.000440923	0.883925	1.47013e-05	0.0293856	0.0862339	1	0.412903	TH17	eQTL	pvalue	4.47633e-08	8
chr14:103199716_103463149	TRAF3	chr14	103199716	103463149	rs12147246	chr14:103265844	0.9054		ENSG00000269910	239	0.000243405	0.894354	5.23898e-06	0.0191636	0.0862337	-1	0.188285	TREGnaive	eQTL	pvalue	NA	NA
chr17:37869878_38507250	NR1D1	chr17	37869878	38507250	rs883871	chr17:38252660	0.9009		ENSG00000265460	546	0.271486	0.590861	0.0162155	0.0352051	0.086232	-1	0.212454	CD4stim	eQTL	pvalue	NA	NA
chr14:75945376_76028941	BATF	chr14	75945376	76028941	rs34695601	chr14:76014298	1.1157		ENSG00000222604	130	0.013595	0.889699	0.000158938	0.0103152	0.0862318	-1	0.684615	monocytes	eQTL	pvalue	NA	NA
chr4:108824655_109111753	LEF1	chr4	108824655	109111753	rs9992763	chr4:109058718	0.9139	RAC1P5	ENSG00000213522	351	0.00310069	0.877569	0.000116838	0.0329817	0.0862317	1	0.980057	M2	eQTL	pvalue	NA	NA
chr17:34665281_34997201	ZNHIT3	chr17	34665281	34997201	rs4796224	chr17:34842521	0.9181	PEX12	ENSG00000108733	109	0.0194625	0.884961	0.000202969	0.00914275	0.086231	1	0.587156	TH1	eQTL	pvalue	3.69625e-12	10
chr11:118462188_118773904	CXCR5	chr11	118462188	118773904	rs12365699	chr11:118743286	1.1546	C2CD2L	ENSG00000172375	507	0.000122635	0.870775	6.04912e-06	0.0428658	0.0862308	1	0.627219	TREG_MEM	eQTL	pvalue	0.998152	2
chr14:88217115_88715610	GPR65	chr14	88217115	88715610	rs116899835	chr14:88523488	1.3474		ENSG00000258789	1281	2.79843e-07	0.808097	3.66239e-08	0.105672	0.0862307	1	0.687744	CD8naive	eQTL	pvalue	NA	NA
chr19:10744807_11274530	SMARCA4	chr19	10744807	11274530	rs12609500	chr19:11173928	1.0997	ZNF823	ENSG00000197933	659	0.0234136	0.834617	0.00152335	0.0542163	0.0862296	-1	0.787557	TH2	eQTL	pvalue	2.08859e-06	6
chr1:117032885_117104215	CD58	chr1	117032885	117104215	rs10801908	chr1:117090493	1.2398	CNOT7P2	ENSG00000232185	38	7.70728e-11	0.910517	2.82689e-13	0.00325338	0.0862294	1	1	TH17	eQTL	pvalue	NA	NA
chr7:37359204_37459644	ELMO1	chr7	37359204	37459644	rs60600003	chr7:37382465	0.8747	RPS10P14	ENSG00000213744	267	0.126074	0.763728	0.00340845	0.0205615	0.086229	1	0.265918	CD4stim	eQTL	pvalue	NA	NA
chr16:79330152_79442848	WWOX	chr16	79330152	79442848	rs17724508	chr16:79350204	1.2313		ENSG00000260816	221	0.00856557	0.887031	0.000174658	0.0180009	0.0862275	-1	0.352941	M2	eQTL	pvalue	NA	NA
chr19:10744807_11274530	SMARCA4	chr19	10744807	11274530	rs12609500	chr19:11173928	1.0997	SPC24	ENSG00000161888	782	0.02236	0.798064	0.00254654	0.0908037	0.0862257	-1	0.494885	TH17	eQTL	pvalue	0.00627554	8
chr17:73033162_73583027	GRB2	chr17	73033162	73583027	rs9900529	chr17:73335776	1.0994		ENSG00000265987	969	0.0248348	0.810998	0.00231844	0.0756239	0.0862252	-1	0.621259	TH17	eQTL	pvalue	NA	NA
chr1:200671993_201056749	INAVA	chr1	200671993	201056749	rs59655222	chr1:200875897	1.1311		ENSG00000224818	766	2.73705e-06	0.840557	2.38685e-07	0.0732148	0.0862249	1	0.535248	M2	eQTL	pvalue	NA	NA
chr17:40264534_40782389	STAT3	chr17	40264534	40782389	rs1026916	chr17:40529835	0.8784		ENSG00000212149	494	7.24237e-09	0.826403	7.66489e-10	0.0873753	0.0862214	-1	0.255061	CD4stim	eQTL	pvalue	NA	NA
chr12:123192738_124002762	PITPNM2	chr12	123192738	124002762	rs7975763	chr12:123604053	0.886	PITPNM2-AS1	ENSG00000251497	1098	0.000317292	0.825126	3.39883e-05	0.0883013	0.0862214	1	0.617486	THSTAR	eQTL	pvalue	NA	NA
chr17:34665281_34997201	ZNHIT3	chr17	34665281	34997201	rs4796224	chr17:34842521	0.9181	NA	ENSG00000267067	242	0.0144593	0.826483	0.00125386	0.0715832	0.0862206	-1	0.450413	TREGnaive	eQTL	pvalue	NA	NA
chr10:5989954_6190329	IL2RA	chr10	5989954	6190329	rs12722559	chr10:6070273	1.2494	TUBAL3	ENSG00000178462	502	1.24529e-20	0.870856	6.15027e-22	0.0429239	0.0862199	-1	0.460159	TREGnaive	eQTL	pvalue	0.000170843	8
chr19:16444965_16814328	EPS15L1	chr19	16444965	16814328	rs58166386	chr19:16559421	1.095	HSH2D	ENSG00000196684	401	0.0154116	0.864635	0.000592256	0.0331411	0.0862196	1	0.633416	TH2	eQTL	pvalue	NA	NA
chr16:79330152_79442848	WWOX	chr16	79330152	79442848	rs17724508	chr16:79350204	1.2313	RPS3P7	ENSG00000243101	221	0.00853999	0.88439	0.000200234	0.0206498	0.0862196	1	0.420814	TREG_MEM	eQTL	pvalue	NA	NA
chr19:10258259_10897760	TYK2	chr19	10258259	10897760	rs34536443	chr19:10463118	1.3037	ZNF561	ENSG00000171469	669	0.000101133	0.859834	6.34267e-06	0.0538394	0.0862194	1	0.261584	THSTAR	eQTL	pvalue	0.00976255	9
chr12:9445978_9939813	CLECL1	chr12	9445978	9939813	rs7977720	chr12:9866349	0.903		ENSG00000257105	818	4.37564e-05	0.848054	3.39325e-06	0.0656792	0.0862193	-1	0.383863	TREG_MEM	eQTL	pvalue	NA	NA
chr16:1041953_1105201	SOX8	chr16	1041953	1105201	rs405343	chr16:1067832	0.8884	JMJD8	ENSG00000161999	148	0.00558522	0.892328	9.92529e-05	0.015771	0.0862165	-1	0.263514	TH1	eQTL	pvalue	3.79964e-10	10
chr8:128088066_128211494	POU5F1B	chr8	128088066	128211494	rs735542	chr8:128175696	1.0881	NA	ENSG00000253929	196	0.337137	0.55946	0.00649484	0.0106916	0.0862164	-1	0.22449	TH17	eQTL	pvalue	NA	NA
chr5:176525029_176837504	RGS14	chr5	176525029	176837504	rs67111717	chr5:176790162	1.1003	F12	ENSG00000131187	231	0.0382267	0.846639	0.00125311	0.0276674	0.0862136	1	0.588745	NK	eQTL	pvalue	3.46473e-06	5
chr11:60760530_60835043	CD6	chr11	60760530	60835043	rs4939490	chr11:60793651	1.1464	MS4A14	ENSG00000166928	174	1.55773e-09	0.899456	2.49698e-11	0.0143317	0.086212	1	0.597701	TFH	eQTL	pvalue	2.18828e-16	9
chr15:79125587_79260741	RASGRF1	chr15	79125587	79260741	rs62013236	chr15:79247482	1.1334	TMED3	ENSG00000166557	326	0.052706	0.833964	0.00161711	0.0255012	0.0862117	-1	0.42638	monocytes	eQTL	pvalue	0.00265674	6
chr16:1041953_1105201	SOX8	chr16	1041953	1105201	rs405343	chr16:1067832	0.8884	FBXL16	ENSG00000127585	148	0.00559917	0.894557	8.53332e-05	0.0135471	0.0862113	-1	0.371622	TH1	eQTL	pvalue	0.951557	2
chr11:118462188_118773904	CXCR5	chr11	118462188	118773904	rs12365699	chr11:118743286	1.1546		ENSG00000254740	507	0.000123101	0.874083	5.58597e-06	0.0395773	0.0862107	1	0.499014	TREGnaive	eQTL	pvalue	NA	NA
chr10:6038478_6185310	IL2RA	chr10	6038478	6185310	rs11256593	chr10:6117322	1.2048	FBH1	ENSG00000134452	381	1.25984e-20	0.881031	4.69686e-22	0.0327599	0.0862087	1	0.572178	monocytes	eQTL	pvalue	NA	3
chr12:57855180_58473351	OS9	chr12	57855180	58473351	rs701006	chr12:58106836	1.1206	MIR26A2	ENSG00000207789	762	1.77078e-06	0.851875	1.28881e-07	0.0619151	0.0862084	-1	0.404199	TREG_MEM	eQTL	pvalue	NA	NA
chr17:34665281_34997201	ZNHIT3	chr17	34665281	34997201	rs4796224	chr17:34842521	0.9181		ENSG00000205045	51	0.039483	0.869836	0.000197961	0.00427501	0.086208	-1	0.372549	TFH	eQTL	pvalue	NA	9
chr3:121334409_121729409	IQCB1	chr3	121334409	121729409	rs2331964	chr3:121542898	1.1042	NA	ENSG00000221474	876	7.73937e-05	0.843039	6.49565e-06	0.07067	0.0862067	1	0.836758	TH17	eQTL	pvalue	NA	NA
chr11:60760530_60835043	CD6	chr11	60760530	60835043	rs4939490	chr11:60793651	1.1464	MS4A14	ENSG00000166928	174	1.5588e-09	0.900075	2.39093e-11	0.0137194	0.0862057	1	0.557471	TREGnaive	eQTL	pvalue	2.18828e-16	9
chr1:157481253_157815203	FCRL3	chr1	157481253	157815203	rs2317231	chr1:157686337	1.1058	RRNAD1	ENSG00000143303	517	0.000201081	0.854695	1.38742e-05	0.0588859	0.0862037	-1	0.216634	CD4naive	eQTL	pvalue	2.11535e-08	7
chr12:123192738_124002762	PITPNM2	chr12	123192738	124002762	rs7975763	chr12:123604053	0.886	MPHOSPH9	ENSG00000051825	1100	0.000311178	0.813127	3.8425e-05	0.100321	0.086203	-1	0.217273	CD4stim	eQTL	pvalue	0.000759987	4
chr2:231046312_231217225	SP140	chr2	231046312	231217225	rs35540610	chr2:231121829	1.1447	HTR2B	ENSG00000135914	436	6.43414e-07	0.876958	2.70911e-08	0.0368384	0.086203	1	0.364679	TREGnaive	eQTL	pvalue	3.66015e-09	8
chr17:37471330_38219005	IKZF3	chr17	37471330	38219005	rs9909593	chr17:37970149	0.9311	CACNB1	ENSG00000067191	836	0.28296	0.561763	0.0231669	0.0459073	0.0862029	-1	0.563397	TREGnaive	eQTL	pvalue	0.99396	2
chr14:103199716_103463149	TRAF3	chr14	103199716	103463149	rs12147246	chr14:103265844	0.9054	RNU7-160P	ENSG00000252469	240	0.000243381	0.894265	5.27183e-06	0.0192843	0.0862017	1	0.829167	TH1	eQTL	pvalue	NA	NA
chr19:10423338_10625953	KEAP1	chr19	10423338	10625953	rs28834106	chr19:10592144	1.1381	MRPL4	ENSG00000105364	268	0.000104705	0.890199	2.77359e-06	0.0234948	0.0861989	1	0.623134	CD8naive	eQTL	pvalue	1.13186e-07	8
chr11:118447156_118807735	CXCR5	chr11	118447156	118807735	rs6589706	chr11:118747813	1.088	CD3G	ENSG00000160654	548	0.000121555	0.863123	7.13103e-06	0.0505491	0.0861988	1	0.489051	TREG_MEM	eQTL	pvalue	0.0250305	7
chr16:85964563_86021505	IRF8	chr16	85964563	86021505	rs35703946	chr16:86021505	1.1883	NA	ENSG00000222190	208	0.0119549	0.869051	0.000446201	0.0323501	0.0861977	-1	0.298077	Bnaive	eQTL	pvalue	NA	NA
chr17:57475896_58223430	VMP1	chr17	57475896	58223430	rs2150879	chr17:57859210	1.1091	SMG8	ENSG00000167447	741	1.91542e-05	0.841905	1.63724e-06	0.0718773	0.0861965	-1	0.410256	TREGnaive	eQTL	pvalue	0.0219391	3
chr8:129120060_129270866	MYC	chr8	129120060	129270866	rs7819665	chr8:129177769	0.893	POU5F1B	ENSG00000212993	374	0.00285713	0.879079	0.000103517	0.0317638	0.0861965	1	0.735294	TH17	eQTL	pvalue	7.27271e-07	10
chr1:160698276_160925186	SLAMF7	chr1	160698276	160925186	rs983494	chr1:160703965	1.1061	VANGL2	ENSG00000162738	391	0.0732732	0.809906	0.00254792	0.0280765	0.0861964	-1	0.514066	CD4stim	eQTL	pvalue	0.948575	2
chr14:103015542_103459588	TRAF3	chr14	103015542	103459588	rs12588969	chr14:103230758	0.9148		ENSG00000269910	244	0.0002433	0.893966	5.35467e-06	0.0195887	0.0861964	-1	0.213115	TREGnaive	eQTL	pvalue	NA	NA
chr13:50699049_51121893	DLEU7	chr13	50699049	51121893	rs9568402	chr13:50961957	0.911	RPL34P26	ENSG00000223676	765	8.96276e-05	0.854231	6.24969e-06	0.0594789	0.0861943	1	0.501961	TH2	eQTL	pvalue	NA	NA
chr3:159485268_159713078	IL12A	chr3	159485268	159713078	rs1014486	chr3:159691112	1.1108		ENSG00000207084	402	0.000251148	0.871693	1.20828e-05	0.0418512	0.086193	1	0.609453	CD8naive	eQTL	pvalue	NA	NA
chr3:169388322_169601046	LRRIQ4	chr3	169388322	169601046	rs10936602	chr3:169536637	1.1145	PHC3	ENSG00000173889	174	0.00125294	0.891254	3.00226e-05	0.0212698	0.0861929	-1	0.16092	M2	eQTL	pvalue	0.999956	1
chr20:62214158_62483911	SLC2A4RG	chr20	62214158	62483911	rs6742	chr20:62374441	1.1727	SOX18	ENSG00000203883	633	0.0391895	0.823559	0.00232332	0.0487378	0.0861906	-1	0.49921	Bnaive	eQTL	pvalue	NA	6
chr1:117032885_117104215	CD58	chr1	117032885	117104215	rs10801908	chr1:117090493	1.2398	VTCN1	ENSG00000134258	38	7.70629e-11	0.910401	2.95878e-13	0.00340924	0.08619	-1	0.0526316	TFH	eQTL	pvalue	7.2889e-09	10
chr4:103418185_104378012	SLC9B1	chr4	103418185	104378012	rs6533052	chr4:103911781	1.0668	CENPE	ENSG00000138778	1254	0.122413	0.573234	0.0384053	0.179758	0.0861894	1	0.896332	THSTAR	eQTL	pvalue	0.645841	2
chr1:101213532_101663312	SLC30A7	chr1	101213532	101663312	rs11578655	chr1:101412902	0.8673	GPR88	ENSG00000181656	665	6.36788e-10	0.860513	3.95055e-11	0.0532989	0.086188	-1	0.381955	monocytes	eQTL	pvalue	0.754055	3
chr17:34665281_34997201	ZNHIT3	chr17	34665281	34997201	rs4796224	chr17:34842521	0.9181	NA	ENSG00000256515	233	0.0151124	0.86381	0.000601406	0.0342896	0.0861865	1	0.60515	NK	eQTL	pvalue	NA	10
chr5:40288878_40610506	TTC33	chr5	40288878	40610506	rs6880809	chr5:40429250	0.973	TTC33	ENSG00000113638	730	1.66558e-12	0.825391	1.78604e-13	0.0884226	0.0861862	1	0.887671	THSTAR	eQTL	pvalue	0.0226185	6
chr1:85609016_85939177	SYDE2	chr1	85609016	85939177	rs11161550	chr1:85682020	0.9597	LPAR3	ENSG00000171517	754	1.19208e-05	0.85296	8.51528e-07	0.0608425	0.0861845	-1	0.466844	Bnaive	eQTL	pvalue	0.786363	4
chr9:100551768_100895720	TRIM14	chr9	100551768	100895720	rs7855251	chr9:100868189	1.1164	ANKS6	ENSG00000165138	430	0.0331302	0.836039	0.00170507	0.0429412	0.0861844	1	0.344186	Bnaive	eQTL	pvalue	0.000273308	4
chr19:49738081_49925208	CD37	chr19	49738081	49925208	rs1465697	chr19:49837246	0.8831		ENSG00000273189	349	7.38515e-06	0.881585	2.70666e-07	0.0322239	0.0861834	-1	0.406877	CD4stim	eQTL	pvalue	NA	NA
chr1:101212872_101621089	EXTL2	chr1	101212872	101621089	rs74449127	chr1:101290432	1.2177		ENSG00000213421	590	6.38085e-10	0.862265	3.82151e-11	0.0515552	0.0861797	-1	0.188136	TFH	eQTL	pvalue	NA	NA
chr22:22017142_22349088	MAPK1	chr22	22017142	22349088	rs9610458	chr22:22205353	1.121		ENSG00000230821	648	8.7466e-07	0.862147	5.25103e-08	0.0516729	0.0861792	-1	0.233025	Bnaive	eQTL	pvalue	NA	NA
chr1:25270572_25305783	RUNX3	chr1	25270572	25305783	rs6672420	chr1:25291010	0.9316		ENSG00000272478	94	0.403529	0.497678	0.00568695	0.00692763	0.0861784	-1	0.0106383	CD8stim	eQTL	pvalue	NA	NA
chr3:119102250_119275236	TIMMDC1	chr3	119102250	119275236	rs9843355	chr3:119228508	1.1432	PHBP8	ENSG00000240471	361	3.71614e-05	0.883	1.29916e-06	0.0307835	0.0861776	1	0.504155	TFH	eQTL	pvalue	NA	NA
chr6:90804863_91086379	BACH2	chr6	90804863	91086379	rs72928038	chr6:90976768	0.8517		ENSG00000237027	290	3.32726e-05	0.891235	8.45221e-07	0.0225538	0.0861776	-1	0.713793	CD4naive	eQTL	pvalue	NA	NA
chr5:176525029_176837504	RGS14	chr5	176525029	176837504	rs67111717	chr5:176790162	1.1003	PDLIM7	ENSG00000196923	230	0.0385328	0.853417	0.000948652	0.0209244	0.0861768	-1	0.552174	Bnaive	eQTL	pvalue	0.90303	3
chr16:79330152_79442848	WWOX	chr16	79330152	79442848	rs17724508	chr16:79350204	1.2313	MAFTRR	ENSG00000261390	221	0.00857132	0.887635	0.000169326	0.017449	0.0861755	-1	0.542986	THSTAR	eQTL	pvalue	NA	NA
chr6:159323833_159522796	TAGAP	chr6	159323833	159522796	rs1738074	chr6:159465977	0.8925		ENSG00000216480	439	3.49584e-06	0.870485	1.74389e-07	0.0433378	0.0861736	1	0.350797	CD4naive	eQTL	pvalue	NA	NA
chr1:192477815_192545099	RGS1	chr1	192477815	192545099	rs1323292	chr1:192541021	1.1316	RPS27AP5	ENSG00000231767	89	0.000699128	0.905118	6.24853e-06	0.00800341	0.0861734	-1	0.0337079	CD4stim	eQTL	pvalue	NA	NA
chr19:16444965_16814328	EPS15L1	chr19	16444965	16814328	rs58166386	chr19:16559421	1.095	AKAP8L	ENSG00000011243	45	0.0539997	0.855724	0.000248658	0.00385426	0.0861733	1	0.377778	Bnaive	eQTL	pvalue	0.542386	3
chr16:29841225_30438138	TBX6	chr16	29841225	30438138	rs3809627	chr16:30103160	0.9076	RNF40	ENSG00000103549	311	0.00884522	0.872873	0.00032297	0.0317855	0.0861732	-1	0.0546624	CD8naive	eQTL	pvalue	0.999995	1
chr1:85416840_86010196	BCL10	chr1	85416840	86010196	rs35486093	chr1:85729820	0.8357		ENSG00000272691	1227	1.13817e-05	0.814384	1.39083e-06	0.0994308	0.0861727	1	0.755501	TH1	eQTL	pvalue	NA	NA
chr11:65354926_66061233	TSGA10IP	chr11	65354926	66061233	rs531612	chr11:65705432	0.9155	VPS51	ENSG00000149823	723	0.00334147	0.850738	0.000234096	0.0595146	0.0861718	-1	0.145228	TREG_MEM	eQTL	pvalue	6.3802e-05	6
chr14:52228101_52368559	GNG2	chr14	52228101	52368559	rs11852059	chr14:52306091	0.908		ENSG00000201820	370	0.0685667	0.813839	0.00244861	0.0289771	0.0861688	1	0.535135	TREGnaive	eQTL	pvalue	NA	NA
chr16:29841225_30438138	TBX6	chr16	29841225	30438138	rs3809627	chr16:30103160	0.9076	CTF1	ENSG00000150281	281	0.00892682	0.880844	0.000242263	0.0238188	0.0861684	1	0.747331	TREG_MEM	eQTL	pvalue	0.138255	9
chr1:92652691_93519650	EVI5	chr1	92652691	93519650	rs139504223	chr1:93152635	0.8655		ENSG00000229635	977	3.11588e-10	0.839213	2.77372e-11	0.0746196	0.0861673	1	0.592631	TH1	eQTL	pvalue	NA	NA
chr16:1041953_1105201	SOX8	chr16	1041953	1105201	rs405343	chr16:1067832	0.8884	RHBDL1	ENSG00000103269	146	0.00587906	0.895435	8.22231e-05	0.0124372	0.086167	-1	0.431507	CD4stim	eQTL	pvalue	0.494734	3
chr19:10258259_10897760	TYK2	chr19	10258259	10897760	rs34536443	chr19:10463118	1.3037	CCDC159	ENSG00000183401	653	0.000101409	0.861998	6.09586e-06	0.0517301	0.0861646	1	0.330781	TH17	eQTL	pvalue	9.21304e-05	5
chr1:160698276_160925186	SLAMF7	chr1	160698276	160925186	rs983494	chr1:160703965	1.1061	CFAP126	ENSG00000188931	387	0.0727932	0.804443	0.00304417	0.0335552	0.0861644	-1	0.5323	CD8naive	eQTL	pvalue	NA	9
chr16:85964563_86021505	IRF8	chr16	85964563	86021505	rs35703946	chr16:86021505	1.1883	MTHFSD	ENSG00000103248	209	0.012153	0.883456	0.000248492	0.0179778	0.0861643	-1	0.339713	THSTAR	eQTL	pvalue	3.7645e-09	9
chr19:18164862_18409068	MPV17L2	chr19	18164862	18409068	rs4808760	chr19:18301979	0.8741	LRRC25	ENSG00000175489	479	6.99662e-08	0.87779	2.88005e-09	0.0360466	0.0861637	-1	0.298539	TH1	eQTL	pvalue	0.943472	2
chr2:43313584_43361560	ZFP36L2	chr2	43313584	43361560	rs12478539	chr2:43355324	1.1311	LINC02580	ENSG00000230587	150	6.59756e-06	0.89762	1.19786e-07	0.0162111	0.0861622	1	0.9	monocytes	eQTL	pvalue	NA	NA
chr3:169388322_169601046	LRRIQ4	chr3	169388322	169601046	rs10936602	chr3:169536637	1.1145		ENSG00000242578	174	0.00126011	0.896349	2.29053e-05	0.016207	0.0861608	-1	0.83908	TREGnaive	eQTL	pvalue	NA	NA
chr14:103015542_103459588	TRAF3	chr14	103015542	103459588	rs12588969	chr14:103230758	0.9148	ZNF839	ENSG00000022976	442	0.000235413	0.86499	1.32505e-05	0.0486009	0.0861605	-1	0.635747	TREGnaive	eQTL	pvalue	9.18902e-05	5
chr10:75154043_75706194	PLAU	chr10	75154043	75706194	rs17741873	chr10:75653800	1.0931	RAB5CP1	ENSG00000213731	485	0.414198	0.447014	0.0253527	0.0272751	0.0861604	1	0.861856	TH1	eQTL	pvalue	NA	NA
chr19:10423338_10625953	KEAP1	chr19	10423338	10625953	rs28834106	chr19:10592144	1.1381	PDE4A	ENSG00000065989	268	0.000101391	0.86203	6.09144e-06	0.0517032	0.0861595	-1	0.395522	TH17	eQTL	pvalue	0.976418	2
chr16:1041953_1105201	SOX8	chr16	1041953	1105201	rs405343	chr16:1067832	0.8884		ENSG00000262528	145	0.00588417	0.896214	7.71589e-05	0.0116658	0.0861591	-1	0.551724	NK	eQTL	pvalue	NA	NA
chr5:176525029_176837504	RGS14	chr5	176525029	176837504	rs67111717	chr5:176790162	1.1003	NA	ENSG00000266089	263	0.038484	0.85236	0.000997204	0.0220003	0.0861586	1	0.171103	TREG_MEM	eQTL	pvalue	NA	NA
chr17:45312813_45874509	NPEPPS	chr17	45312813	45874509	rs11079784	chr17:45702280	1.1131	PNPO	ENSG00000108439	1146	1.40241e-06	0.820925	1.58877e-07	0.0929154	0.0861584	-1	0.224258	TFH	eQTL	pvalue	3.71896e-05	8
chr6:135188731_135538639	MYB	chr6	135188731	135538639	rs2327586	chr6:135495226	1.1113	GAPDHP73	ENSG00000226540	480	0.000643846	0.875108	2.80671e-05	0.0380623	0.0861578	1	0.679167	CD4stim	eQTL	pvalue	NA	NA
chr17:43279320_43781083	MAP3K14	chr17	43279320	43781083	rs7222450	chr17:43407670	1.1034	SPATA32	ENSG00000184361	770	0.0076074	0.849848	0.000501039	0.0558865	0.0861572	1	0.272727	NK	eQTL	pvalue	2.95265e-05	9
chr2:112425029_112642886	ANAPC1	chr2	112425029	112642886	rs71252597	chr2:112492986	0.8024	CHCHD5	ENSG00000125611	307	0.000951865	0.888442	2.62592e-05	0.0244234	0.0861569	-1	0.13355	TFH	eQTL	pvalue	0.033641	7
chr16:79330152_79442848	WWOX	chr16	79330152	79442848	rs17724508	chr16:79350204	1.2313	NA	ENSG00000221330	216	0.00857577	0.888087	0.000165149	0.0170163	0.0861554	-1	0.458333	NK	eQTL	pvalue	NA	NA
chr10:5989954_6190329	IL2RA	chr10	5989954	6190329	rs12722559	chr10:6070273	1.2494	AKR1C2	ENSG00000151632	118	2.77461e-11	0.904238	2.97428e-13	0.00960695	0.0861551	-1	0.601695	Bnaive	eQTL	pvalue	0.00410317	8
chr1:200671993_201056749	INAVA	chr1	200671993	201056749	rs59655222	chr1:200875897	1.1311	GPR25	ENSG00000170128	770	2.78562e-06	0.855473	1.90344e-07	0.0583691	0.0861551	1	0.628571	TH2	eQTL	pvalue	0.00563545	8
chr19:10258259_10897760	TYK2	chr19	10258259	10897760	rs34536443	chr19:10463118	1.3037	NA	ENSG00000265149	488	0.00011011	0.876926	4.6323e-06	0.036806	0.086153	-1	0.680328	CD4naive	eQTL	pvalue	NA	NA
chr5:176525029_176837504	RGS14	chr5	176525029	176837504	rs67111717	chr5:176790162	1.1003	N4BP3	ENSG00000145911	247	0.0382957	0.848157	0.00118723	0.0262082	0.0861517	1	0.65587	TREGnaive	eQTL	pvalue	0.276863	5
chr1:160162872_160430469	VANGL2	chr1	160162872	160430469	rs3737798	chr1:160389984	1.0911	PFDN2	ENSG00000143256	275	0.0411497	0.844179	0.0013296	0.0271903	0.0861515	1	0.941818	TH1	eQTL	pvalue	0.219933	4
chr12:9445978_9939813	CLECL1	chr12	9445978	9939813	rs7977720	chr12:9866349	0.903	LINC02367	ENSG00000260423	818	3.75558e-05	0.727879	9.5974e-06	0.185923	0.0861504	1	0.783619	TH17	eQTL	pvalue	NA	NA
chr17:40264534_40782389	STAT3	chr17	40264534	40782389	rs1026916	chr17:40529835	0.8784	CNTD1	ENSG00000176563	494	7.68088e-09	0.87644	3.28637e-10	0.0374136	0.0861462	1	0.582996	TREGnaive	eQTL	pvalue	0.0218345	4
chr19:49738081_49925208	CD37	chr19	49738081	49925208	rs1465697	chr19:49837246	0.8831	SLC6A21P	ENSG00000269009	349	7.39017e-06	0.882184	2.65978e-07	0.0316643	0.0861443	-1	0.464183	TREGnaive	eQTL	pvalue	NA	NA
chr20:62214158_62483911	SLC2A4RG	chr20	62214158	62483911	rs6742	chr20:62374441	1.1727	LINC00659	ENSG00000228705	399	0.0309296	0.842757	0.00142512	0.038745	0.0861434	-1	0.401003	CD8stim	eQTL	pvalue	NA	NA
chr19:49738081_49925208	CD37	chr19	49738081	49925208	rs1465697	chr19:49837246	0.8831	ADM5	ENSG00000224420	349	7.39167e-06	0.882363	2.64488e-07	0.0314865	0.086143	-1	0.0687679	TREGnaive	eQTL	pvalue	0.0362144	9
chr11:65354926_66061233	TSGA10IP	chr11	65354926	66061233	rs531612	chr11:65705432	0.9155		ENSG00000254510	949	0.00327384	0.83358	0.000301588	0.0767038	0.086141	-1	0.442571	TH2	eQTL	pvalue	NA	NA
chr17:40264534_40782389	STAT3	chr17	40264534	40782389	rs1026916	chr17:40529835	0.8784	CNTNAP1	ENSG00000108797	494	7.67635e-09	0.875923	3.33221e-10	0.0379366	0.0861407	1	0.560729	THSTAR	eQTL	pvalue	0.00410876	3
chr18:56206955_56320360	ALPK2	chr18	56206955	56320360	rs4940730	chr18:56269737	1.0254	LMAN1	ENSG00000074695	175	0.0120957	0.888215	0.00018319	0.0133659	0.0861405	-1	0.582857	M2	eQTL	pvalue	0.48607	3
chr3:119102250_119275236	TIMMDC1	chr3	119102250	119275236	rs9843355	chr3:119228508	1.1432		ENSG00000242613	355	3.73191e-05	0.882934	1.30916e-06	0.0308873	0.08614	1	0.552113	CD4stim	eQTL	pvalue	NA	NA
chr1:160162872_160430469	VANGL2	chr1	160162872	160430469	rs3737798	chr1:160389984	1.0911	TAGLN2	ENSG00000158710	273	0.0412709	0.846529	0.00121548	0.0248452	0.0861393	-1	0.578755	M2	eQTL	pvalue	0.00329073	6
chr19:6615889_6693163	TNFSF14	chr19	6615889	6693163	rs1077667	chr19:6668972	1.164		ENSG00000267952	261	9.64284e-07	0.895409	1.99639e-08	0.0184518	0.0861385	1	0.643678	M2	eQTL	pvalue	NA	9
chr20:62214158_62483911	SLC2A4RG	chr20	62214158	62483911	rs6742	chr20:62374441	1.1727	MIR941-4	ENSG00000216195	649	0.0254825	0.834126	0.00161084	0.052642	0.0861385	1	0.53775	NK	eQTL	pvalue	NA	NA
chr14:52228101_52368559	GNG2	chr14	52228101	52368559	rs11852059	chr14:52306091	0.908		ENSG00000252945	227	0.101621	0.786703	0.00293136	0.0226071	0.0861371	1	0.585903	THSTAR	eQTL	pvalue	NA	NA
chr11:46876450_47860184	MYBPC3	chr11	46876450	47860184	rs2269434	chr11:47360412	0.9175	MADD	ENSG00000110514	1107	0.0258686	0.793782	0.00297611	0.0912365	0.086137	1	0.695574	THSTAR	eQTL	pvalue	0.000901823	3
chr16:79635140_79656999	MAF	chr16	79635140	79656999	rs6564681	chr16:79652720	0.9099	DYNLRB2	ENSG00000168589	37	0.0512557	0.859188	0.000197326	0.00322159	0.086137	-1	0.540541	TFH	eQTL	pvalue	0.390767	10
chr2:65536082_65713102	SPRED2	chr2	65536082	65713102	rs13385171	chr2:65661843	1.0724	RAB1A	ENSG00000138069	347	0.454835	0.424242	0.0180433	0.0167435	0.086136	1	0.717579	monocytes	eQTL	pvalue	0.602946	3
chr1:160698276_160925186	SLAMF7	chr1	160698276	160925186	rs983494	chr1:160703965	1.1061	TOMM40L	ENSG00000158882	386	0.06292	0.695329	0.0129202	0.142695	0.0861357	-1	0.217617	monocytes	eQTL	pvalue	0.744036	3
chr2:43313584_43361560	ZFP36L2	chr2	43313584	43361560	rs12478539	chr2:43355324	1.1311	KCNG3	ENSG00000171126	152	6.61635e-06	0.900176	1.01205e-07	0.0136831	0.0861345	1	0.506579	NK	eQTL	pvalue	0.0405974	4
chr20:62214158_62483911	SLC2A4RG	chr20	62214158	62483911	rs6742	chr20:62374441	1.1727	KCNQ2	ENSG00000075043	655	0.0247527	0.838116	0.00146541	0.049532	0.0861339	-1	0.464122	CD8naive	eQTL	pvalue	0.999356	1
chr3:119102250_119275236	TIMMDC1	chr3	119102250	119275236	rs9843355	chr3:119228508	1.1432	GPR156	ENSG00000175697	361	3.72621e-05	0.885391	1.20039e-06	0.0284366	0.0861336	-1	0.495845	THSTAR	eQTL	pvalue	3.67918e-07	6
chr17:34665281_34997201	ZNHIT3	chr17	34665281	34997201	rs4796224	chr17:34842521	0.9181	NA	ENSG00000129282	242	0.0153421	0.876942	0.000372567	0.0212095	0.0861336	1	0.81405	TREGnaive	eQTL	pvalue	NA	8
chr1:101213532_101663312	SLC30A7	chr1	101213532	101663312	rs11578655	chr1:101412902	0.8673		ENSG00000228086	673	6.36825e-10	0.860563	3.95094e-11	0.0533043	0.086133	1	0.884101	CD4stim	eQTL	pvalue	NA	NA
chr22:50935082_51045816	ODF3B	chr22	50935082	51045816	rs140522	chr22:50971266	0.8953	ACR	ENSG00000100312	235	0.000152433	0.894823	3.23245e-06	0.0188893	0.0861318	-1	0.314894	THSTAR	eQTL	pvalue	0.0154599	5
chr6:127955546_128297436	PTPRK	chr6	127955546	128297436	rs802730	chr6:128280104	1.1211		ENSG00000224733	478	0.000107092	0.86159	6.49491e-06	0.0521677	0.0861285	-1	0.589958	CD4stim	eQTL	pvalue	NA	NA
chr7:37359204_37459644	ELMO1	chr7	37359204	37459644	rs60600003	chr7:37382465	0.8747		ENSG00000231916	267	0.124577	0.767779	0.00301594	0.0185013	0.0861271	1	0.524345	THSTAR	eQTL	pvalue	NA	NA
chr16:29841225_30438138	TBX6	chr16	29841225	30438138	rs3809627	chr16:30103160	0.9076		ENSG00000250616	311	0.00889595	0.87788	0.000272712	0.026826	0.0861258	1	0.839228	THSTAR	eQTL	pvalue	NA	NA
chr22:22017142_22349088	MAPK1	chr22	22017142	22349088	rs9610458	chr22:22205353	1.121	PPIL2	ENSG00000100023	650	8.74476e-07	0.861965	5.27492e-08	0.0519084	0.0861253	1	0.549231	CD4stim	eQTL	pvalue	0.027493	3
chr14:88217115_88715610	GPR65	chr14	88217115	88715610	rs116899835	chr14:88523488	1.3474		ENSG00000258407	1279	2.79385e-07	0.806773	3.7119e-08	0.107102	0.0861247	1	0.768569	THSTAR	eQTL	pvalue	NA	NA
chr7:37359204_37459644	ELMO1	chr7	37359204	37459644	rs60600003	chr7:37382465	0.8747	TRGC1	ENSG00000211689	268	0.123996	0.764204	0.00359646	0.0220793	0.0861233	1	0.406716	TREGnaive	eQTL	pvalue	NA	NA
chr1:65155172_65679037	JAK1	chr1	65155172	65679037	rs72922276	chr1:65429319	1.1413	MIR101-1	ENSG00000199135	825	0.203376	0.646038	0.0154552	0.0490082	0.0861225	-1	0.389091	TREG_MEM	eQTL	pvalue	NA	NA
chr10:94171083_94501355	HHEX	chr10	94171083	94501355	rs1112718	chr10:94479107	1.1114	NHP2P1	ENSG00000105988	502	9.59369e-05	0.864775	5.44576e-06	0.049002	0.0861217	1	0.603586	TH17	eQTL	pvalue	NA	NA
chr1:92450091_93431324	GFI1	chr1	92450091	93431324	rs58394161	chr1:92939959	0.8425	CCNJP2	ENSG00000223896	1151	3.06279e-10	0.824912	3.30642e-11	0.0889668	0.0861214	1	0.282363	CD4stim	eQTL	pvalue	NA	NA
chr2:112423188_113109590	MERTK	chr2	112423188	113109590	rs57116599	chr2:112770799	0.8869	NT5DC4	ENSG00000144130	863	0.000384425	0.844855	3.12574e-05	0.0686086	0.0861206	1	0.706837	THSTAR	eQTL	pvalue	NA	6
chr1:85416840_86010196	BCL10	chr1	85416840	86010196	rs35486093	chr1:85729820	0.8357		ENSG00000229505	1011	1.16128e-05	0.830923	1.16041e-06	0.0829435	0.0861204	-1	0.513353	monocytes	eQTL	pvalue	NA	NA
chr3:169388322_169601046	LRRIQ4	chr3	169388322	169601046	rs10936602	chr3:169536637	1.1145	RPL22P1	ENSG00000213178	174	0.00126251	0.898059	2.05581e-05	0.0145374	0.0861201	1	0.551724	M2	eQTL	pvalue	NA	NA
chr16:11193828_11521191	RMI2	chr16	11193828	11521191	rs146566517	chr16:11353879	0.469	NA	ENSG00000265731	1052	2.1955e-18	0.826633	2.31954e-19	0.0872478	0.0861192	1	0.535171	CD8stim	eQTL	pvalue	NA	NA
chr6:90804863_91086379	BACH2	chr6	90804863	91086379	rs72928038	chr6:90976768	0.8517	NACAP7	ENSG00000218965	290	3.3267e-05	0.891085	8.52994e-07	0.022762	0.0861187	1	0.465517	CD8stim	eQTL	pvalue	NA	NA
chr18:56304778_56462884	MALT1	chr18	56304778	56462884	rs9955954	chr18:56348044	0.8958	NA	ENSG00000267010	325	0.000890341	0.884373	2.88688e-05	0.0285891	0.0861182	-1	0.572308	THSTAR	eQTL	pvalue	NA	NA
chr17:73033162_73583027	GRB2	chr17	73033162	73583027	rs9900529	chr17:73335776	1.0994	CD300E	ENSG00000186407	969	0.0248111	0.810223	0.00234535	0.076503	0.0861173	1	0.71001	CD8stim	eQTL	pvalue	0.0804607	6
chr22:22017142_22349088	MAPK1	chr22	22017142	22349088	rs9610458	chr22:22205353	1.121	IGLC5	ENSG00000254030	197	9.50869e-06	0.896999	1.79793e-07	0.0168746	0.086117	1	0.84264	NK	eQTL	pvalue	NA	NA
chr16:79330152_79442848	WWOX	chr16	79330152	79442848	rs17724508	chr16:79350204	1.2313		ENSG00000260706	216	0.00857275	0.887774	0.000168551	0.0173686	0.086116	-1	0.523148	NK	eQTL	pvalue	NA	NA
chr11:65354926_66061233	TSGA10IP	chr11	65354926	66061233	rs531612	chr11:65705432	0.9155	LRFN4	ENSG00000173621	535	0.00329852	0.810849	0.000404433	0.0993324	0.086116	-1	0.306542	TREGnaive	eQTL	pvalue	0.942092	2
chr10:80999869_81071087	ZMIZ1	chr10	80999869	81071087	rs1250551	chr10:81059335	0.8907	TMEM254-AS1	ENSG00000230091	100	6.417e-06	0.903142	7.68903e-08	0.0107356	0.0861155	-1	0.63	monocytes	eQTL	pvalue	NA	NA
chr1:160162872_160430469	VANGL2	chr1	160162872	160430469	rs3737798	chr1:160389984	1.0911	NA	ENSG00000269620	275	0.0413566	0.848425	0.00112432	0.0229791	0.0861152	1	0.909091	TH1	eQTL	pvalue	NA	NA
chr1:120135045_120341256	PHGDH	chr1	120135045	120341256	rs483180	chr1:120267505	0.8974		ENSG00000226172	310	0.000436626	0.875312	1.90571e-05	0.038118	0.0861148	1	0.467742	TH17	eQTL	pvalue	NA	NA
chr19:10423338_10625953	KEAP1	chr19	10423338	10625953	rs28834106	chr19:10592144	1.1381	ILF3	ENSG00000129351	268	0.000104682	0.890008	2.80595e-06	0.0237701	0.0861146	-1	0.705224	TH2	eQTL	pvalue	0.999997	1
chr14:75945376_76028941	BATF	chr14	75945376	76028941	rs34695601	chr14:76014298	1.1157	HIF1AP1	ENSG00000258978	136	0.0135758	0.888445	0.000179865	0.0116849	0.0861144	-1	0.639706	CD8stim	eQTL	pvalue	NA	NA
chr17:73033162_73583027	GRB2	chr17	73033162	73583027	rs9900529	chr17:73335776	1.0994	MIR3678	ENSG00000264511	969	0.0247014	0.80664	0.00245523	0.080091	0.0861127	-1	0.731682	CD8naive	eQTL	pvalue	NA	NA
chr11:60760530_60835043	CD6	chr11	60760530	60835043	rs4939490	chr11:60793651	1.1464	TMEM132A	ENSG00000006118	174	1.54693e-09	0.89322	3.59425e-11	0.0206677	0.0861125	-1	0.557471	TH17	eQTL	pvalue	2.88926e-06	5
chr13:50699049_51121893	DLEU7	chr13	50699049	51121893	rs9568402	chr13:50961957	0.911	CAB39L	ENSG00000102547	524	9.14266e-05	0.871365	4.4607e-06	0.0424278	0.0861114	-1	0.522901	TH2	eQTL	pvalue	0.0164206	6
chr17:73033162_73583027	GRB2	chr17	73033162	73583027	rs9900529	chr17:73335776	1.0994	TMEM104	ENSG00000109066	969	0.0247593	0.808531	0.00239746	0.0782045	0.086108	-1	0.739938	TFH	eQTL	pvalue	2.89328e-05	5
chr16:1041953_1105201	SOX8	chr16	1041953	1105201	rs405343	chr16:1067832	0.8884	GNPTG	ENSG00000090581	146	0.00587855	0.895358	8.31128e-05	0.0125727	0.086108	1	0.520548	TREGnaive	eQTL	pvalue	5.99622e-08	7
chr6:135188731_135538639	MYB	chr6	135188731	135538639	rs2327586	chr6:135495226	1.1113		ENSG00000234084	482	0.000643079	0.87426	2.87214e-05	0.0389604	0.0861073	1	0.516598	TH1	eQTL	pvalue	NA	NA
chr7:149128286_149433143	ZNF746	chr7	149128286	149433143	rs354033	chr7:149289464	1.114	RARRES2	ENSG00000106538	465	0.000700517	0.875847	2.99147e-05	0.0373158	0.0861072	-1	0.27957	TFH	eQTL	pvalue	0.00295445	9
chr13:99570862_100512004	UBAC2	chr13	99570862	100512004	rs77654077	chr13:100026952	1.7768	ASNSP3	ENSG00000236554	1436	0.0118893	0.786474	0.00172177	0.113809	0.0861068	-1	0.357242	THSTAR	eQTL	pvalue	NA	NA
chr17:73033162_73583027	GRB2	chr17	73033162	73583027	rs9900529	chr17:73335776	1.0994	EVPL	ENSG00000167880	953	0.0248844	0.812603	0.00227298	0.0741385	0.0861016	-1	0.634837	M2	eQTL	pvalue	6.48709e-14	5
chr5:176525029_176837504	RGS14	chr5	176525029	176837504	rs67111717	chr5:176790162	1.1003		ENSG00000240729	263	0.0361188	0.799975	0.00336482	0.0744394	0.0861015	1	0.764259	TFH	eQTL	pvalue	NA	NA
chr14:88217115_88715610	GPR65	chr14	88217115	88715610	rs116899835	chr14:88523488	1.3474		ENSG00000259998	1279	2.83016e-07	0.815924	3.40138e-08	0.0979744	0.0861013	1	0.57545	Bnaive	eQTL	pvalue	NA	NA
chr12:123192738_124002762	PITPNM2	chr12	123192738	124002762	rs7975763	chr12:123604053	0.886	VPS33A	ENSG00000139719	705	0.000341142	0.854666	2.35322e-05	0.0588692	0.0861004	-1	0.496454	TREG_MEM	eQTL	pvalue	0.687969	3
chr19:10744807_11274530	SMARCA4	chr19	10744807	11274530	rs12609500	chr19:11173928	1.0997	ANGPTL8	ENSG00000130173	776	0.0231763	0.827194	0.00173381	0.0617962	0.0861001	1	0.695876	NK	eQTL	pvalue	NA	10
chr12:123192738_124002762	PITPNM2	chr12	123192738	124002762	rs7975763	chr12:123604053	0.886	ABCB9	ENSG00000150967	1111	0.000311613	0.810359	3.97136e-05	0.10319	0.0860997	1	0.883888	M2	eQTL	pvalue	0.00290111	4
chr20:44594575_44782428	CD40	chr20	44594575	44782428	rs6032662	chr20:44734310	1.1432	UBE2C	ENSG00000175063	319	3.75903e-08	0.886588	1.16171e-09	0.0273134	0.0860988	-1	0.288401	CD8naive	eQTL	pvalue	0.218753	5
chr20:62214158_62483911	SLC2A4RG	chr20	62214158	62483911	rs6742	chr20:62374441	1.1727	CICP4	ENSG00000232852	655	0.0246745	0.835469	0.0015446	0.0522133	0.0860985	1	0.193893	THSTAR	eQTL	pvalue	NA	NA
chr22:22017142_22349088	MAPK1	chr22	22017142	22349088	rs9610458	chr22:22205353	1.121	TOP3B	ENSG00000100038	649	8.74027e-07	0.861522	5.32275e-08	0.0523799	0.0860968	-1	0.320493	TREG_MEM	eQTL	pvalue	0.114528	3
chr19:18164862_18409068	MPV17L2	chr19	18164862	18409068	rs4808760	chr19:18301979	0.8741	NA	ENSG00000269131	475	6.8953e-08	0.865077	3.89872e-09	0.0488269	0.0860958	-1	0.437895	NK	eQTL	pvalue	NA	NA
chr11:118462188_118773904	CXCR5	chr11	118462188	118773904	rs12365699	chr11:118743286	1.1546	RN7SL688P	ENSG00000239726	506	0.000122949	0.873005	5.75399e-06	0.0407704	0.0860956	1	0.486166	Bnaive	eQTL	pvalue	NA	NA
chr19:10423338_10625953	KEAP1	chr19	10423338	10625953	rs28834106	chr19:10592144	1.1381	PIN1	ENSG00000127445	264	0.000105026	0.892928	2.46473e-06	0.020869	0.0860952	-1	0.564394	Bnaive	eQTL	pvalue	0.340907	3
chr1:85609016_85939177	SYDE2	chr1	85609016	85939177	rs11161550	chr1:85682020	0.9597	COL24A1	ENSG00000171502	724	1.19872e-05	0.857709	7.8641e-07	0.0561834	0.0860949	-1	0.564917	TH2	eQTL	pvalue	1.06341e-25	6
chr1:120135045_120341256	PHGDH	chr1	120135045	120341256	rs483180	chr1:120267505	0.8974	H2BP1	ENSG00000223345	310	0.000441841	0.885766	1.38523e-05	0.0276838	0.0860945	1	0.787097	TFH	eQTL	pvalue	NA	NA
chr19:10423338_10625953	KEAP1	chr19	10423338	10625953	rs28834106	chr19:10592144	1.1381	MIR4748	ENSG00000265879	268	0.000104961	0.89238	2.52931e-06	0.0214181	0.0860944	1	0.712687	TREGnaive	eQTL	pvalue	NA	NA
chr16:1041953_1105201	SOX8	chr16	1041953	1105201	rs405343	chr16:1067832	0.8884		ENSG00000261399	146	0.00587217	0.894385	8.95868e-05	0.0135588	0.0860943	-1	0.212329	TFH	eQTL	pvalue	NA	NA
chr1:85609016_85939177	SYDE2	chr1	85609016	85939177	rs11161550	chr1:85682020	0.9597	SAMD13	ENSG00000203943	348	1.23556e-05	0.882532	4.40269e-07	0.0313612	0.0860942	-1	0.393678	CD4stim	eQTL	pvalue	0.128563	8
chr20:62214158_62483911	SLC2A4RG	chr20	62214158	62483911	rs6742	chr20:62374441	1.1727	UCKL1	ENSG00000198276	655	0.0242111	0.819776	0.00200823	0.0679118	0.0860928	1	0.777099	TFH	eQTL	pvalue	1.42565e-08	8
chr11:118447156_118807735	CXCR5	chr11	118447156	118807735	rs6589706	chr11:118747813	1.088		ENSG00000269944	551	0.000122327	0.868741	6.35397e-06	0.0450386	0.0860917	-1	0.62069	TH1	eQTL	pvalue	NA	NA
chr1:85609016_85939177	SYDE2	chr1	85609016	85939177	rs11161550	chr1:85682020	0.9597		ENSG00000272691	765	1.12564e-05	0.805421	1.51722e-06	0.108475	0.0860915	-1	0.4	CD4naive	eQTL	pvalue	NA	NA
chr11:65354926_66061233	TSGA10IP	chr11	65354926	66061233	rs531612	chr11:65705432	0.9155		ENSG00000255478	942	0.00328546	0.836539	0.000290161	0.0737944	0.0860909	1	0.498938	NK	eQTL	pvalue	NA	NA
chr17:40264534_40782389	STAT3	chr17	40264534	40782389	rs1026916	chr17:40529835	0.8784	CAVIN1	ENSG00000177469	494	7.67863e-09	0.876184	3.31372e-10	0.0377256	0.0860908	1	0.508097	M2	eQTL	pvalue	NA	7
chr16:29841225_30438138	TBX6	chr16	29841225	30438138	rs3809627	chr16:30103160	0.9076	CORO1A	ENSG00000102879	311	0.00878052	0.866488	0.000388501	0.0382524	0.0860906	-1	0.0932476	THSTAR	eQTL	pvalue	0.954491	2
chr19:10744807_11274530	SMARCA4	chr19	10744807	11274530	rs12609500	chr19:11173928	1.0997		ENSG00000267174	778	0.023043	0.82246	0.00186667	0.06654	0.0860904	1	0.652956	M2	eQTL	pvalue	NA	NA
chr14:69165341_69314956	ZFP36L1	chr14	69165341	69314956	rs12434551	chr14:69253364	1.1095	SLC39A9	ENSG00000029364	332	8.13462e-05	0.884867	2.67007e-06	0.0289584	0.0860901	-1	0.683735	CD4stim	eQTL	pvalue	0.529199	3
chr1:92450091_93431324	GFI1	chr1	92450091	93431324	rs58394161	chr1:92939959	0.8425	NA	ENSG00000069712	1145	3.05664e-10	0.822934	3.38239e-11	0.0909774	0.0860891	1	0.551092	M2	eQTL	pvalue	NA	2
chr1:117032885_117104215	CD58	chr1	117032885	117104215	rs10801908	chr1:117090493	1.2398	MIR942	ENSG00000215930	38	7.70829e-11	0.910637	2.84464e-13	0.00327449	0.0860884	-1	0.0526316	TFH	eQTL	pvalue	NA	NA
chr1:92652691_93519650	EVI5	chr1	92652691	93519650	rs139504223	chr1:93152635	0.8655		ENSG00000225297	1118	3.04874e-10	0.82081	3.46131e-11	0.0931025	0.0860874	-1	0.353309	Bnaive	eQTL	pvalue	NA	NA
chr22:22017142_22349088	MAPK1	chr22	22017142	22349088	rs9610458	chr22:22205353	1.121	P2RX6P	ENSG00000206145	649	8.73534e-07	0.861036	5.37305e-08	0.0528758	0.086087	1	0.599384	THSTAR	eQTL	pvalue	NA	NA
chr14:103199716_103463149	TRAF3	chr14	103199716	103463149	rs12147246	chr14:103265844	0.9054	TNFAIP2	ENSG00000185215	233	0.000243369	0.894219	5.31554e-06	0.019445	0.0860869	-1	0.0729614	Bnaive	eQTL	pvalue	0.00267821	4
chr15:79125587_79260741	RASGRF1	chr15	79125587	79260741	rs62013236	chr15:79247482	1.1334		ENSG00000259548	325	0.0528203	0.835771	0.00151031	0.0238113	0.0860868	1	0.249231	THSTAR	eQTL	pvalue	NA	NA
chr19:49738081_49925208	CD37	chr19	49738081	49925208	rs1465697	chr19:49837246	0.8831	TRPM4	ENSG00000130529	349	7.43204e-06	0.887183	2.24591e-07	0.0267239	0.0860857	-1	0.0487106	THSTAR	eQTL	pvalue	6.36302e-19	7
chr3:169388322_169601046	LRRIQ4	chr3	169388322	169601046	rs10936602	chr3:169536637	1.1145	SEC62-AS1	ENSG00000240373	174	0.00126132	0.897212	2.17976e-05	0.0154192	0.0860856	1	0.143678	TREG_MEM	eQTL	pvalue	NA	NA
chr14:103199716_103463149	TRAF3	chr14	103199716	103463149	rs12147246	chr14:103265844	0.9054	TRMT61A	ENSG00000166166	239	0.000242049	0.889373	6.63527e-06	0.0242942	0.0860842	1	0.895397	TREG_MEM	eQTL	pvalue	0.00570206	6
chr1:101213532_101663312	SLC30A7	chr1	101213532	101663312	rs11578655	chr1:101412902	0.8673	TRMT13	ENSG00000122435	554	6.3951e-10	0.864191	3.68607e-11	0.0497249	0.0860838	-1	0.444043	CD4stim	eQTL	pvalue	2.92966e-05	6
chr8:144971080_145126375	PLEC	chr8	144971080	145126375	rs3923387	chr8:144986793	1.0732	CYHR1	ENSG00000187954	184	0.534846	0.347728	0.0190461	0.0122967	0.0860828	-1	0.157609	CD8naive	eQTL	pvalue	0.0538308	3
chr19:10744807_11274530	SMARCA4	chr19	10744807	11274530	rs12609500	chr19:11173928	1.0997	S1PR5	ENSG00000180739	782	0.0230252	0.821805	0.00188535	0.067205	0.0860799	-1	0.157289	TH17	eQTL	pvalue	0.0574133	6
chr11:46876450_47860184	MYBPC3	chr11	46876450	47860184	rs2269434	chr11:47360412	0.9175	NA	ENSG00000223187	1109	0.0254482	0.780884	0.00339826	0.10419	0.0860787	1	0.76826	CD4naive	eQTL	pvalue	NA	NA
chr17:57475896_58223430	VMP1	chr17	57475896	58223430	rs2150879	chr17:57859210	1.1091	H3P42	ENSG00000271626	741	1.91551e-05	0.841949	1.63897e-06	0.0719536	0.0860768	-1	0.390013	CD4stim	eQTL	pvalue	NA	NA
chr3:159485268_159713078	IL12A	chr3	159485268	159713078	rs1014486	chr3:159691112	1.1108	KPNA4	ENSG00000186432	397	0.000254171	0.882184	9.09345e-06	0.0314757	0.0860768	1	0.375315	TH1	eQTL	pvalue	0.998181	1
chr12:123192738_124002762	PITPNM2	chr12	123192738	124002762	rs7975763	chr12:123604053	0.886	KNTC1	ENSG00000184445	1100	0.0003047	0.796201	4.49506e-05	0.117373	0.0860764	1	0.211818	CD4stim	eQTL	pvalue	4.77718e-32	5
chr1:160698276_160925186	SLAMF7	chr1	160698276	160925186	rs983494	chr1:160703965	1.1061		ENSG00000256029	245	0.0751643	0.820343	0.001553	0.0168634	0.0860759	1	0.17551	monocytes	eQTL	pvalue	NA	NA
chr17:43279320_43781083	MAP3K14	chr17	43279320	43781083	rs7222450	chr17:43407670	1.1034		ENSG00000261575	705	0.00722591	0.806882	0.000886723	0.09893	0.0860759	1	0.875177	TH17	eQTL	pvalue	NA	NA
chr14:103199716_103463149	TRAF3	chr14	103199716	103463149	rs12147246	chr14:103265844	0.9054	RN7SL472P	ENSG00000240457	240	0.000242979	0.892789	5.70817e-06	0.0208877	0.0860747	1	0.820833	TH1	eQTL	pvalue	NA	NA
chr1:157481253_157815203	FCRL3	chr1	157481253	157815203	rs2317231	chr1:157686337	1.1058		ENSG00000229914	636	0.000173391	0.855425	1.18376e-05	0.0583149	0.0860746	-1	0.18239	monocytes	eQTL	pvalue	NA	NA
chr11:46876450_47860184	MYBPC3	chr11	46876450	47860184	rs2269434	chr11:47360412	0.9175	CHRM4	ENSG00000180720	630	0.0269923	0.819781	0.00214339	0.0650106	0.0860729	-1	0.773016	TFH	eQTL	pvalue	0.916844	1
chr1:101212872_101621089	EXTL2	chr1	101212872	101621089	rs74449127	chr1:101290432	1.2177	TRMT13	ENSG00000122435	556	6.39421e-10	0.864071	3.69582e-11	0.0498568	0.0860719	-1	0.446043	CD4stim	eQTL	pvalue	2.92966e-05	6
chr22:22017142_22349088	MAPK1	chr22	22017142	22349088	rs9610458	chr22:22205353	1.121	IGLV1-51	ENSG00000211644	649	8.76777e-07	0.864234	5.0502e-08	0.0496934	0.0860719	-1	0.25886	TH17	eQTL	pvalue	NA	NA
chr7:2392233_2478020	CHST12	chr7	2392233	2478020	rs55858457	chr7:2443302	0.8931	NA	ENSG00000236734	136	0.0035635	0.899407	4.35857e-05	0.0109147	0.0860717	-1	0.154412	NK	eQTL	pvalue	NA	NA
chr16:11020235_11325215	CLEC16A	chr16	11020235	11325215	rs6498163	chr16:11213951	0.8293	NA	ENSG00000262222	633	1.14995e-18	0.856437	7.73115e-20	0.0574926	0.0860705	-1	0.281201	CD4naive	eQTL	pvalue	NA	NA
chr11:118462188_118773904	CXCR5	chr11	118462188	118773904	rs12365699	chr11:118743286	1.1546	CBL	ENSG00000110395	506	0.000123077	0.873912	5.62985e-06	0.0398889	0.0860703	-1	0.203557	M2	eQTL	pvalue	0.00678736	3
chr6:137407099_137466087	IL22RA2	chr6	137407099	137466087	rs62420820	chr6:137438057	1.1471	IL22RA2	ENSG00000164485	103	7.04378e-08	0.905487	6.6352e-10	0.00844356	0.0860692	-1	0.601942	TH1	eQTL	pvalue	1.20925e-09	10
chr19:49738081_49925208	CD37	chr19	49738081	49925208	rs1465697	chr19:49837246	0.8831	TULP2	ENSG00000104804	349	7.44618e-06	0.88887	2.10605e-07	0.0250544	0.0860683	-1	0.12894	TREGnaive	eQTL	pvalue	1.82655e-07	7
chr1:117032885_117104215	CD58	chr1	117032885	117104215	rs10801908	chr1:117090493	1.2398	CNOT7P2	ENSG00000232185	38	7.71065e-11	0.910916	2.62572e-13	0.00301588	0.0860681	1	1	TREG_MEM	eQTL	pvalue	NA	NA
chr13:50638834_51060809	KCNRG	chr13	50638834	51060809	rs9591325	chr13:50811220	1.2366	KPNA3	ENSG00000102753	625	9.06571e-05	0.864042	5.23356e-06	0.0497944	0.0860673	1	0.256	TH17	eQTL	pvalue	0.809824	2
chr2:112423188_113109590	MERTK	chr2	112423188	113109590	rs57116599	chr2:112770799	0.8869		ENSG00000207383	1013	0.000270741	0.835689	2.52811e-05	0.0779485	0.0860668	1	0.590326	TREGnaive	eQTL	pvalue	NA	NA
chr15:79125587_79260741	RASGRF1	chr15	79125587	79260741	rs62013236	chr15:79247482	1.1334	SH2D7	ENSG00000183476	327	0.0526514	0.833106	0.00167997	0.0264962	0.0860667	1	0.743119	TH17	eQTL	pvalue	0.00142098	7
chr5:40288878_40610506	TTC33	chr5	40288878	40610506	rs6880809	chr5:40429250	0.973	DAB2	ENSG00000153071	484	1.77107e-12	0.877668	7.33568e-14	0.0362665	0.0860655	-1	0.626033	TFH	eQTL	pvalue	0.980417	2
chr17:40264534_40782389	STAT3	chr17	40264534	40782389	rs1026916	chr17:40529835	0.8784	KCNH4	ENSG00000089558	494	7.57646e-09	0.864524	4.33775e-10	0.0494105	0.0860652	1	0.362348	TH17	eQTL	pvalue	0.999979	1
chr16:11020235_11325362	CLEC16A	chr16	11020235	11325362	rs2286974	chr16:11114512	0.8477	NA	ENSG00000262222	634	1.14987e-18	0.856379	7.73964e-20	0.0575558	0.0860647	-1	0.282334	CD4naive	eQTL	pvalue	NA	NA
chr17:73033162_73583027	GRB2	chr17	73033162	73583027	rs9900529	chr17:73335776	1.0994	RNF157-AS1	ENSG00000267128	834	0.0252126	0.82325	0.00194815	0.0635254	0.0860641	-1	0.288969	THSTAR	eQTL	pvalue	NA	NA
chr19:49738081_49925208	CD37	chr19	49738081	49925208	rs1465697	chr19:49837246	0.8831	CGB7	ENSG00000196337	349	7.41481e-06	0.885126	2.42008e-07	0.0288031	0.0860633	-1	0.034384	CD4naive	eQTL	pvalue	0.0131018	10
chr1:120135045_120341256	PHGDH	chr1	120135045	120341256	rs483180	chr1:120267505	0.8974	NA	ENSG00000273131	307	0.00043838	0.878826	1.733e-05	0.0346557	0.0860622	-1	0.452769	THSTAR	eQTL	pvalue	NA	NA
chr18:56206955_56320360	ALPK2	chr18	56206955	56320360	rs4940730	chr18:56269737	1.0254		ENSG00000267579	175	0.0121007	0.888581	0.000179283	0.0130791	0.0860604	1	0.702857	TFH	eQTL	pvalue	NA	NA
chr16:11020235_11325215	CLEC16A	chr16	11020235	11325215	rs6498163	chr16:11213951	0.8293		ENSG00000199668	633	1.15203e-18	0.857991	7.52388e-20	0.0559489	0.0860598	1	0.601896	THSTAR	eQTL	pvalue	NA	NA
chr5:40288878_40610506	TTC33	chr5	40288878	40610506	rs6880809	chr5:40429250	0.973	C6	ENSG00000039537	735	1.73733e-12	0.860946	1.07115e-13	0.0529956	0.086058	1	0.511565	TREGnaive	eQTL	pvalue	1.20166e-14	6
chr11:46876450_47860184	MYBPC3	chr11	46876450	47860184	rs2269434	chr11:47360412	0.9175	RNA5SP340	ENSG00000252941	1109	0.0256938	0.788421	0.0031533	0.0966736	0.0860579	-1	0.409378	TH17	eQTL	pvalue	NA	NA
chr6:6992891_7245458	RREB1	chr6	6992891	7245458	rs12211604	chr6:7100029	0.9111	SSR1	ENSG00000124783	384	0.0497538	0.824632	0.00225584	0.0373028	0.0860556	-1	0.299479	TH1	eQTL	pvalue	0.0322896	3
chr14:103015542_103459588	TRAF3	chr14	103015542	103459588	rs12588969	chr14:103230758	0.9148	RPL21P13	ENSG00000242837	442	0.000238598	0.876693	1.00941e-05	0.0370032	0.0860554	-1	0.71267	CD4naive	eQTL	pvalue	NA	NA
chr16:11020235_11325362	CLEC16A	chr16	11020235	11325362	rs2286974	chr16:11114512	0.8477		ENSG00000199668	634	1.15196e-18	0.857934	7.5324e-20	0.0560124	0.0860541	1	0.602524	THSTAR	eQTL	pvalue	NA	NA
chr1:92173722_92239336	TGFBR3	chr1	92173722	92239336	rs12133753	chr1:92222089	1.1329	NA	ENSG00000266532	146	0.00189635	0.900371	2.47296e-05	0.0116554	0.0860528	1	0.363014	NK	eQTL	pvalue	NA	NA
chr13:99570862_100512004	UBAC2	chr13	99570862	100512004	rs77654077	chr13:100026952	1.7768	RPS6P23	ENSG00000230871	1790	0.0115337	0.763375	0.00207076	0.136971	0.0860498	1	0.425698	NK	eQTL	pvalue	NA	NA
chr1:65155172_65679037	JAK1	chr1	65155172	65679037	rs72922276	chr1:65429319	1.1413		ENSG00000272506	825	0.198429	0.630321	0.0204205	0.064781	0.0860488	1	0.626667	TH2	eQTL	pvalue	NA	NA
chr2:60958287_61741947	PUS10	chr2	60958287	61741947	rs1177228	chr2:61242410	1.1134	MIR5192	ENSG00000266097	456	0.0243157	0.844233	0.00127355	0.0441313	0.0860462	1	0.848684	TFH	eQTL	pvalue	NA	NA
chr17:73033162_73583027	GRB2	chr17	73033162	73583027	rs9900529	chr17:73335776	1.0994	MRPL38	ENSG00000204316	969	0.0246135	0.803771	0.0025451	0.0830258	0.0860449	-1	0.642931	TH17	eQTL	pvalue	4.08584e-06	7
chr16:1041953_1105201	SOX8	chr16	1041953	1105201	rs405343	chr16:1067832	0.8884	MIR3176	ENSG00000266235	146	0.00588044	0.895646	8.16325e-05	0.0123473	0.0860446	1	0.753425	CD8naive	eQTL	pvalue	NA	NA
chr1:25270572_25305783	RUNX3	chr1	25270572	25305783	rs6672420	chr1:25291010	0.9316	RNU6-110P	ENSG00000207237	69	0.405871	0.498345	0.00441079	0.00532971	0.0860436	1	1	CD4stim	eQTL	pvalue	NA	NA
chr10:94171083_94501355	HHEX	chr10	94171083	94501355	rs1112718	chr10:94479107	1.1114	SDHCP2	ENSG00000214549	497	9.69019e-05	0.873473	4.48947e-06	0.040382	0.0860432	-1	0.28169	M2	eQTL	pvalue	NA	NA
chr6:36345180_36612323	ETV7	chr6	36345180	36612323	rs1076928	chr6:36348689	0.9266	MKRN6P	ENSG00000227154	152	0.147392	0.747196	0.00320551	0.0161641	0.0860421	1	0.822368	THSTAR	eQTL	pvalue	NA	NA
chr10:80999869_81071087	ZMIZ1	chr10	80999869	81071087	rs1250551	chr10:81059335	0.8907	SFTPA1	ENSG00000122852	104	6.40729e-06	0.901775	8.71303e-08	0.0121769	0.0860414	-1	0.596154	TREGnaive	eQTL	pvalue	0.000541612	8
chr8:128763162_128873806	MYC	chr8	128763162	128873806	rs6990534	chr8:128814091	0.8984	RN7SKP226	ENSG00000201782	102	0.00250376	0.903618	2.18944e-05	0.00781574	0.0860404	-1	0.245098	TREG_MEM	eQTL	pvalue	NA	NA
chr19:16444965_16814328	EPS15L1	chr19	16444965	16814328	rs58166386	chr19:16559421	1.095	ABHD8	ENSG00000127220	379	0.0152143	0.853522	0.000793507	0.0444296	0.0860401	1	0.540897	NK	eQTL	pvalue	0.642341	2
chr11:118447156_118807735	CXCR5	chr11	118447156	118807735	rs6589706	chr11:118747813	1.088	CXCR5	ENSG00000160683	546	0.000119444	0.848136	9.26411e-06	0.0656956	0.0860397	1	0.424908	M2	eQTL	pvalue	0.160254	3
chr11:118617158_118947933	BCL9L	chr11	118617158	118947933	rs149114341	chr11:118783424	1.3559	PDZD3	ENSG00000172367	469	0.000143011	0.871701	6.92282e-06	0.042111	0.0860377	1	0.541578	TH2	eQTL	pvalue	3.35726e-07	8
chr3:121334409_121729409	IQCB1	chr3	121334409	121729409	rs2331964	chr3:121542898	1.1042	POLQ	ENSG00000051341	876	7.73584e-05	0.842654	6.54656e-06	0.0712247	0.0860375	1	0.574201	TH17	eQTL	pvalue	9.94639e-47	7
chr17:73033162_73583027	GRB2	chr17	73033162	73583027	rs9900529	chr17:73335776	1.0994	ZACN	ENSG00000186919	920	0.0249949	0.816192	0.00216502	0.0706111	0.0860371	1	0.720652	CD8stim	eQTL	pvalue	1.96182e-15	10
chr13:50638834_51060809	KCNRG	chr13	50638834	51060809	rs9591325	chr13:50811220	1.2366	C13orf42	ENSG00000226792	510	9.16522e-05	0.873524	4.24224e-06	0.0403461	0.0860344	-1	0.55098	CD8stim	eQTL	pvalue	NA	NA
chr11:118617158_118947933	BCL9L	chr11	118617158	118947933	rs149114341	chr11:118783424	1.3559		ENSG00000254992	469	0.000143772	0.876343	6.16192e-06	0.0374731	0.0860335	1	0.420043	CD8stim	eQTL	pvalue	NA	NA
chr15:90831146_91201561	ZNF774	chr15	90831146	91201561	rs6496663	chr15:90887584	0.9043	PRC1-AS1	ENSG00000258725	929	0.00632629	0.831033	0.00057943	0.076029	0.0860321	1	0.331539	THSTAR	eQTL	pvalue	NA	NA
chr14:103199716_103463149	TRAF3	chr14	103199716	103463149	rs12147246	chr14:103265844	0.9054		ENSG00000270108	239	0.00024348	0.894629	5.21928e-06	0.0190914	0.0860308	-1	0.213389	TREGnaive	eQTL	pvalue	NA	NA
chr12:57855180_58473351	OS9	chr12	57855180	58473351	rs701006	chr12:58106836	1.1206	B4GALNT1	ENSG00000135454	762	1.7488e-06	0.841302	1.51229e-07	0.0726659	0.0860306	-1	0.0918635	CD8stim	eQTL	pvalue	0.0560738	5
chr1:160162872_160430469	VANGL2	chr1	160162872	160430469	rs3737798	chr1:160389984	1.0911		ENSG00000225279	278	0.0414058	0.849312	0.00108489	0.0221671	0.0860304	1	0.856115	TREGnaive	eQTL	pvalue	NA	NA
chr1:92450091_93431324	GFI1	chr1	92450091	93431324	rs58394161	chr1:92939959	0.8425	NA	ENSG00000251795	1151	3.04101e-10	0.819045	3.52766e-11	0.0949256	0.0860292	-1	0.139878	TH17	eQTL	pvalue	NA	NA
chr12:123192738_124002762	PITPNM2	chr12	123192738	124002762	rs7975763	chr12:123604053	0.886	VPS37B	ENSG00000139722	1098	0.000317025	0.824433	3.43292e-05	0.089188	0.0860275	-1	0.456284	TFH	eQTL	pvalue	0.67681	5
chr1:200671993_201056749	INAVA	chr1	200671993	201056749	rs59655222	chr1:200875897	1.1311	LMOD1	ENSG00000163431	263	2.56316e-05	0.893183	5.98345e-07	0.0207645	0.0860268	-1	0.346008	TH1	eQTL	pvalue	0.790873	2
chr12:9445978_9939813	CLECL1	chr12	9445978	9939813	rs7977720	chr12:9866349	0.903	BTG1P1	ENSG00000256720	818	4.38026e-05	0.848949	3.35703e-06	0.0649773	0.0860267	1	0.556235	TREG_MEM	eQTL	pvalue	NA	NA
chr1:160613956_160649926	CD48	chr1	160613956	160649926	rs6427540	chr1:160634588	1.1225	SLAMF7	ENSG00000026751	60	0.415822	0.490008	0.00377852	0.00436662	0.0860253	-1	0.616667	M2	eQTL	pvalue	0.00654463	4
chr2:68537842_68865032	PLEK	chr2	68537842	68865032	rs12622670	chr2:68646536	1.1127	PNO1	ENSG00000115946	702	3.67325e-05	0.8601	2.30285e-06	0.0538357	0.0860251	1	0.618234	TH17	eQTL	pvalue	0.256534	4
chr13:50638834_51060809	KCNRG	chr13	50638834	51060809	rs9591325	chr13:50811220	1.2366	SPRYD7	ENSG00000123178	601	9.03979e-05	0.861563	5.49833e-06	0.0523174	0.0860239	1	0.369384	TH1	eQTL	pvalue	0.0911572	7
chr19:49738081_49925208	CD37	chr19	49738081	49925208	rs1465697	chr19:49837246	0.8831		ENSG00000269194	349	7.43195e-06	0.887172	2.25209e-07	0.0267978	0.086023	-1	0.358166	TFH	eQTL	pvalue	NA	NA
chr7:149128286_149433143	ZNF746	chr7	149128286	149433143	rs354033	chr7:149289464	1.114		ENSG00000224016	455	0.000692561	0.865899	3.79388e-05	0.0473484	0.086022	1	0.432967	M2	eQTL	pvalue	NA	NA
chr17:37471330_38219005	IKZF3	chr17	37471330	38219005	rs9909593	chr17:37970149	0.9311	NR1D1	ENSG00000126368	836	0.281261	0.558391	0.024926	0.0493999	0.086022	1	0.669856	TREG_MEM	eQTL	pvalue	0.946085	2
chr19:49738081_49925208	CD37	chr19	49738081	49925208	rs1465697	chr19:49837246	0.8831	RPL18	ENSG00000063177	348	7.40879e-06	0.884407	2.48387e-07	0.0295646	0.0860206	-1	0.281609	monocytes	eQTL	pvalue	0.554781	2
chr3:101645933_101805935	ZPLD1	chr3	101645933	101805935	rs4325907	chr3:101749022	0.9055		ENSG00000241280	352	0.000337858	0.881121	1.24981e-05	0.0325085	0.0860198	-1	0.605114	CD8naive	eQTL	pvalue	NA	NA
chr3:27682041_27839134	EOMES	chr3	27682041	27839134	rs13327021	chr3:27783015	0.8912	NA	ENSG00000221573	263	1.43007e-05	0.886046	4.52019e-07	0.0279202	0.0860195	-1	0.140684	THSTAR	eQTL	pvalue	NA	NA
chr1:120135045_120341256	PHGDH	chr1	120135045	120341256	rs483180	chr1:120267505	0.8974	ZNF697	ENSG00000143067	312	0.000441552	0.885186	1.41792e-05	0.0283392	0.0860188	1	0.586538	M2	eQTL	pvalue	0.191081	5
chr16:1041953_1105201	SOX8	chr16	1041953	1105201	rs405343	chr16:1067832	0.8884	NME3	ENSG00000103024	145	0.0058771	0.895137	8.5148e-05	0.0128828	0.0860184	-1	0.331034	THSTAR	eQTL	pvalue	2.37398e-06	10
chr22:22017142_22349088	MAPK1	chr22	22017142	22349088	rs9610458	chr22:22205353	1.121		ENSG00000225741	644	8.74774e-07	0.862259	5.25597e-08	0.0517218	0.0860179	1	0.599379	CD4naive	eQTL	pvalue	NA	NA
chr1:192477815_192545099	RGS1	chr1	192477815	192545099	rs1323292	chr1:192541021	1.1316	RGS13	ENSG00000127074	89	0.000700353	0.906704	5.14343e-06	0.00657287	0.0860178	-1	0.123596	CD4stim	eQTL	pvalue	9.33798e-05	8
chr13:50699049_51121893	DLEU7	chr13	50699049	51121893	rs9568402	chr13:50961957	0.911	RCBTB1	ENSG00000136144	765	8.91355e-05	0.84954	6.76036e-06	0.0643462	0.0860177	-1	0.550327	TFH	eQTL	pvalue	0.000217674	5
chr11:118000454_118904452	PHLDB1	chr11	118000454	118904452	rs34026809	chr11:118480695	0.8643	H2AX	ENSG00000188486	1377	0.000113575	0.806533	1.51249e-05	0.107321	0.0860174	-1	0.48947	TFH	eQTL	pvalue	NA	9
chr1:160162872_160430469	VANGL2	chr1	160162872	160430469	rs3737798	chr1:160389984	1.0911	RNU6-481P	ENSG00000206921	71	0.0527646	0.855732	0.000323625	0.00516251	0.0860171	-1	0.43662	Bnaive	eQTL	pvalue	NA	NA
chr17:34665281_34997201	ZNHIT3	chr17	34665281	34997201	rs4796224	chr17:34842521	0.9181	NA	ENSG00000161326	211	0.0193436	0.869942	0.000539121	0.0241599	0.0860158	-1	0.0947867	TREG_MEM	eQTL	pvalue	NA	7
chr15:79125587_79260741	RASGRF1	chr15	79125587	79260741	rs62013236	chr15:79247482	1.1334	ST20	ENSG00000180953	93	0.054266	0.846603	0.000795186	0.0123197	0.0860158	1	0.677419	CD8stim	eQTL	pvalue	0.113592	10
chr17:34665281_34997201	ZNHIT3	chr17	34665281	34997201	rs4796224	chr17:34842521	0.9181	NA	ENSG00000161570	242	0.0153689	0.878472	0.000347846	0.0197966	0.0860148	1	0.487603	CD4naive	eQTL	pvalue	NA	10
chr14:75945376_76028941	BATF	chr14	75945376	76028941	rs34695601	chr14:76014298	1.1157	RNU6-689P	ENSG00000206924	133	0.0135542	0.88703	0.000202996	0.0131987	0.0860137	1	0.631579	CD4stim	eQTL	pvalue	NA	NA
chr20:62214158_62483911	SLC2A4RG	chr20	62214158	62483911	rs6742	chr20:62374441	1.1727	RNU1-134P	ENSG00000199805	655	0.0247428	0.83778	0.00147891	0.0499893	0.0860087	1	0.745038	TH2	eQTL	pvalue	NA	NA
chr16:79330152_79442848	WWOX	chr16	79330152	79442848	rs17724508	chr16:79350204	1.2313		ENSG00000260479	221	0.00852521	0.88286	0.000217031	0.0223894	0.0860082	-1	0.457014	THSTAR	eQTL	pvalue	NA	NA
chr7:2392233_2478020	CHST12	chr7	2392233	2478020	rs55858457	chr7:2443302	0.8931	TMEM184A	ENSG00000164855	136	0.00356201	0.899031	4.5323e-05	0.0113532	0.0860081	-1	0.00735294	TREGnaive	eQTL	pvalue	8.88852e-05	8
chr14:103199716_103463149	TRAF3	chr14	103199716	103463149	rs12147246	chr14:103265844	0.9054	TRMT61A	ENSG00000166166	233	0.000243622	0.895151	5.0835e-06	0.0185925	0.0860077	-1	0.703863	Bnaive	eQTL	pvalue	0.00570206	6
chr18:56206955_56320360	ALPK2	chr18	56206955	56320360	rs4940730	chr18:56269737	1.0254	NEDD4L	ENSG00000049759	175	0.012084	0.887355	0.000196683	0.0143569	0.0860076	1	0.742857	TREGnaive	eQTL	pvalue	0.999967	1
chr16:85964563_86021505	IRF8	chr16	85964563	86021505	rs35703946	chr16:86021505	1.1883	KIAA0513	ENSG00000135709	209	0.0121712	0.884779	0.000232428	0.0168102	0.0860067	-1	0.358852	CD4naive	eQTL	pvalue	0.0758306	3
chr3:119102250_119275236	TIMMDC1	chr3	119102250	119275236	rs9843355	chr3:119228508	1.1432		ENSG00000241546	361	3.70387e-05	0.880084	1.42912e-06	0.0338716	0.0860062	1	0.65374	TREG_MEM	eQTL	pvalue	NA	NA
chr11:118000454_118904452	PHLDB1	chr11	118000454	118904452	rs34026809	chr11:118480695	0.8643	NA	ENSG00000264523	1377	0.000112895	0.801703	1.58065e-05	0.112162	0.0860062	1	0.551198	TFH	eQTL	pvalue	NA	NA
chr4:47709959_48262356	TXK	chr4	47709959	48262356	rs6837324	chr4:48127262	0.9173		ENSG00000260918	1196	0.0158598	0.789044	0.00215121	0.106939	0.0860059	1	0.648829	CD8naive	eQTL	pvalue	NA	NA
chr5:39923355_40842116	TTC33	chr5	39923355	40842116	rs11749040	chr5:40396425	0.8214	TTC33	ENSG00000113638	2020	1.46327e-12	0.725136	3.81277e-13	0.188859	0.0860053	1	0.610891	TH1	eQTL	pvalue	0.0226185	6
chr17:57475896_58223430	VMP1	chr17	57475896	58223430	rs2150879	chr17:57859210	1.1091		ENSG00000267248	741	1.93104e-05	0.848772	1.48538e-06	0.0652027	0.086005	-1	0.466937	TFH	eQTL	pvalue	NA	NA
chr1:120135045_120341256	PHGDH	chr1	120135045	120341256	rs483180	chr1:120267505	0.8974	NBPF7	ENSG00000215864	310	0.000442096	0.886278	1.36428e-05	0.027264	0.0860025	-1	0.645161	CD4naive	eQTL	pvalue	NA	NA
chr1:160698276_160925186	SLAMF7	chr1	160698276	160925186	rs983494	chr1:160703965	1.1061	APOA2	ENSG00000158874	387	0.0731114	0.807959	0.00273964	0.0301899	0.0860005	1	0.457364	TFH	eQTL	pvalue	0.00943706	9
chr15:90831146_91201561	ZNF774	chr15	90831146	91201561	rs6496663	chr15:90887584	0.9043		ENSG00000270322	929	0.00639165	0.839619	0.000514311	0.0674749	0.0860001	1	0.582347	CD8naive	eQTL	pvalue	NA	NA
chr9:100551768_100895720	TRIM14	chr9	100551768	100895720	rs7855251	chr9:100868189	1.1164	NCBP1	ENSG00000136937	442	0.0333378	0.841284	0.00150428	0.0378746	0.0859996	-1	0.719457	TREG_MEM	eQTL	pvalue	0.999956	1
chr22:22017142_22349088	MAPK1	chr22	22017142	22349088	rs9610458	chr22:22205353	1.121	IGLV10-54	ENSG00000211642	644	8.7454e-07	0.862028	5.28134e-08	0.0519718	0.0859993	1	0.704969	CD4naive	eQTL	pvalue	NA	NA
chr8:128088066_128211494	POU5F1B	chr8	128088066	128211494	rs735542	chr8:128175696	1.0881	CASC8	ENSG00000246228	196	0.331911	0.550788	0.0118023	0.0194993	0.085999	-1	0.0459184	TH17	eQTL	pvalue	NA	NA
chr14:103015542_103459588	TRAF3	chr14	103015542	103459588	rs12588969	chr14:103230758	0.9148	NA	ENSG00000265677	442	0.000235284	0.864515	1.34236e-05	0.0492371	0.0859988	1	0.445701	TREGnaive	eQTL	pvalue	NA	NA
chr16:1041953_1105201	SOX8	chr16	1041953	1105201	rs405343	chr16:1067832	0.8884	NOXO1	ENSG00000196408	145	0.00588565	0.896439	7.67311e-05	0.0116009	0.0859983	-1	0.682759	NK	eQTL	pvalue	3.17356e-11	9
chr14:75945376_76028941	BATF	chr14	75945376	76028941	rs34695601	chr14:76014298	1.1157	RNA5SP387	ENSG00000201096	136	0.0135902	0.889389	0.000167185	0.0108552	0.0859981	-1	0.625	CD4naive	eQTL	pvalue	NA	NA
chr2:112425029_112642886	ANAPC1	chr2	112425029	112642886	rs71252597	chr2:112492986	0.8024	NDUFB4P6	ENSG00000235258	307	0.000950131	0.886823	2.81633e-05	0.0262008	0.0859975	-1	0.501629	TFH	eQTL	pvalue	NA	NA
chr15:79125587_79260741	RASGRF1	chr15	79125587	79260741	rs62013236	chr15:79247482	1.1334	IREB2	ENSG00000136381	327	0.0525412	0.831362	0.00179432	0.0283056	0.0859971	-1	0.159021	TH2	eQTL	pvalue	1	1
chr16:29841225_30438138	TBX6	chr16	29841225	30438138	rs3809627	chr16:30103160	0.9076	MVP	ENSG00000013364	312	0.00887623	0.875968	0.000293364	0.0288652	0.085997	-1	0.134615	CD8stim	eQTL	pvalue	0.00744852	4
chr1:200671993_201056749	INAVA	chr1	200671993	201056749	rs59655222	chr1:200875897	1.1311	TMEM9	ENSG00000116857	769	2.75153e-06	0.845003	2.2495e-07	0.0689971	0.0859965	-1	0.328999	CD4stim	eQTL	pvalue	0.29854	7
chr1:92173722_92239336	TGFBR3	chr1	92173722	92239336	rs12133753	chr1:92222089	1.1329	HSP90B3P	ENSG00000203914	146	0.00189486	0.899666	2.63338e-05	0.0124171	0.0859956	-1	0.205479	CD4naive	eQTL	pvalue	NA	NA
chr14:69165341_69314956	ZFP36L1	chr14	69165341	69314956	rs12434551	chr14:69253364	1.1095		ENSG00000258759	260	8.55895e-05	0.887238	2.582e-06	0.0266796	0.0859942	1	0.611538	THSTAR	eQTL	pvalue	NA	NA
chr11:118462188_118773904	CXCR5	chr11	118462188	118773904	rs12365699	chr11:118743286	1.1546		ENSG00000271751	516	0.000122829	0.874264	5.57776e-06	0.0396148	0.0859933	-1	0.459302	CD8stim	eQTL	pvalue	NA	NA
chr14:103015542_103459588	TRAF3	chr14	103015542	103459588	rs12588969	chr14:103230758	0.9148	XRCC3	ENSG00000126215	235	0.000242858	0.892345	5.85116e-06	0.0214132	0.0859928	1	0.842553	CD8stim	eQTL	pvalue	6.31833e-08	9
chr19:10258259_10897760	TYK2	chr19	10258259	10897760	rs34536443	chr19:10463118	1.3037	YIPF2	ENSG00000130733	883	9.90818e-05	0.842408	8.41882e-06	0.0714921	0.0859923	-1	0.659117	TREG_MEM	eQTL	pvalue	0.00109917	8
chr1:117032885_117104215	CD58	chr1	117032885	117104215	rs10801908	chr1:117090493	1.2398		ENSG00000271143	38	7.71095e-11	0.910951	2.66041e-13	0.00305695	0.085992	1	1	CD8naive	eQTL	pvalue	NA	NA
chr1:117032885_117104215	CD58	chr1	117032885	117104215	rs10801908	chr1:117090493	1.2398	LINC01779	ENSG00000235933	38	7.71095e-11	0.910951	2.66041e-13	0.00305695	0.085992	1	1	CD8naive	eQTL	pvalue	NA	NA
chr19:18164862_18409068	MPV17L2	chr19	18164862	18409068	rs4808760	chr19:18301979	0.8741		ENSG00000268650	481	6.78885e-08	0.851722	4.97153e-09	0.0622864	0.0859915	1	0.68815	TH17	eQTL	pvalue	NA	NA
chr11:14076321_14885062	RRAS2	chr11	14076321	14885062	rs61884005	chr11:14402930	1.1436		ENSG00000255088	874	0.0466849	0.798639	0.00379801	0.0648866	0.0859911	1	0.510297	TH1	eQTL	pvalue	NA	NA
chr19:49738081_49925208	CD37	chr19	49738081	49925208	rs1465697	chr19:49837246	0.8831	NTN5	ENSG00000142233	349	7.40521e-06	0.883979	2.5222e-07	0.0300222	0.0859909	-1	0.0659026	TREG_MEM	eQTL	pvalue	3.27017e-06	9
chr16:1041953_1105201	SOX8	chr16	1041953	1105201	rs405343	chr16:1067832	0.8884	FAHD1	ENSG00000180185	145	0.00587119	0.894236	9.12598e-05	0.0138137	0.0859878	-1	0.455172	NK	eQTL	pvalue	1.19227e-08	10
chr11:118000454_118904452	PHLDB1	chr11	118000454	118904452	rs34026809	chr11:118480695	0.8643	ARCN1	ENSG00000095139	1372	0.000113574	0.806527	1.513e-05	0.107358	0.0859866	-1	0.270408	CD4stim	eQTL	pvalue	0.999851	1
chr11:65354926_66061233	TSGA10IP	chr11	65354926	66061233	rs531612	chr11:65705432	0.9155	DRAP1	ENSG00000175550	949	0.0032989	0.839961	0.00027713	0.0704764	0.0859865	1	0.601686	TREGnaive	eQTL	pvalue	0.215306	5
chr16:1041953_1105201	SOX8	chr16	1041953	1105201	rs405343	chr16:1067832	0.8884		ENSG00000261399	146	0.00588324	0.896073	7.92107e-05	0.0119785	0.0859864	1	0.691781	CD8stim	eQTL	pvalue	NA	NA
chr3:28046063_28121275	CMC1	chr3	28046063	28121275	rs438613	chr3:28072086	1.148	MICOS10P3	ENSG00000224237	113	1.73804e-11	0.904453	1.85415e-13	0.00956279	0.0859845	-1	0.539823	TREG_MEM	eQTL	pvalue	NA	NA
chr17:34665281_34997201	ZNHIT3	chr17	34665281	34997201	rs4796224	chr17:34842521	0.9181	NA	ENSG00000205021	242	0.0153345	0.876507	0.000382751	0.0217918	0.085984	1	0.855372	TH17	eQTL	pvalue	NA	10
chr19:10423338_10625953	KEAP1	chr19	10423338	10625953	rs28834106	chr19:10592144	1.1381	ICAM5	ENSG00000105376	263	0.000103622	0.880996	3.88133e-06	0.0329131	0.0859838	1	0.756654	THSTAR	eQTL	pvalue	NA	3
chr20:62214158_62483911	SLC2A4RG	chr20	62214158	62483911	rs6742	chr20:62374441	1.1727	COL9A3	ENSG00000092758	571	0.0252936	0.832654	0.00165552	0.054413	0.0859836	1	0.556918	TH2	eQTL	pvalue	3.24917e-05	4
chr20:44594575_44782428	CD40	chr20	44594575	44782428	rs6032662	chr20:44734310	1.1432	ELMO2	ENSG00000062598	319	3.76708e-08	0.888486	1.08616e-09	0.0255318	0.0859819	-1	0.805643	TH17	eQTL	pvalue	0.000350882	3
chr1:2407781_2779397	PRXL2B	chr1	2407781	2779397	rs6670198	chr1:2520527	0.865	CFAP74	ENSG00000142609	308	1.12235e-11	0.885516	3.62347e-13	0.0285026	0.0859815	1	0.11039	TH17	eQTL	pvalue	NA	5
chr3:119102250_119275236	TIMMDC1	chr3	119102250	119275236	rs9843355	chr3:119228508	1.1432		ENSG00000240661	361	3.68687e-05	0.876044	1.60021e-06	0.0379368	0.0859812	1	0.908587	NK	eQTL	pvalue	NA	NA
chr6:36345180_36612323	ETV7	chr6	36345180	36612323	rs1076928	chr6:36348689	0.9266		ENSG00000237719	446	0.143733	0.7323	0.00624665	0.0317397	0.0859806	-1	0.343049	TH2	eQTL	pvalue	NA	NA
chr20:44594575_44782428	CD40	chr20	44594575	44782428	rs6032662	chr20:44734310	1.1432	SLC12A5	ENSG00000124140	264	3.76352e-08	0.887646	1.12184e-09	0.0263732	0.0859805	1	0.734848	TH1	eQTL	pvalue	0.999987	1
chr19:6615889_6693163	TNFSF14	chr19	6615889	6693163	rs1077667	chr19:6668972	1.164	CAPS	ENSG00000105519	261	9.62031e-07	0.893316	2.23889e-08	0.0207038	0.085979	1	0.685824	Bnaive	eQTL	pvalue	5.18362e-07	10
chr6:6992891_7245458	RREB1	chr6	6992891	7245458	rs12211604	chr6:7100029	0.9111		ENSG00000238221	401	0.0512494	0.828006	0.00203141	0.0327343	0.0859787	1	0.61596	CD4naive	eQTL	pvalue	NA	NA
chr14:75945376_76028941	BATF	chr14	75945376	76028941	rs34695601	chr14:76014298	1.1157		ENSG00000259138	130	0.0135864	0.889138	0.000171337	0.0111269	0.0859777	-1	0.576923	Bnaive	eQTL	pvalue	NA	NA
chr14:103199716_103463149	TRAF3	chr14	103199716	103463149	rs12147246	chr14:103265844	0.9054	XRCC3	ENSG00000126215	239	0.000242812	0.892174	5.90223e-06	0.0216009	0.0859763	1	0.820084	CD8stim	eQTL	pvalue	6.31833e-08	9
chr1:2407781_2779397	PRXL2B	chr1	2407781	2779397	rs6670198	chr1:2520527	0.865	SKI	ENSG00000157933	308	1.12649e-11	0.88878	3.21067e-13	0.0252456	0.0859748	1	0.899351	CD4stim	eQTL	pvalue	0.981402	1
chr7:37359204_37459644	ELMO1	chr7	37359204	37459644	rs60600003	chr7:37382465	0.8747	TRGJP	ENSG00000211691	268	0.124232	0.765659	0.00338127	0.0207532	0.0859743	-1	0.496269	TREG_MEM	eQTL	pvalue	NA	NA
chr5:176525029_176837504	RGS14	chr5	176525029	176837504	rs67111717	chr5:176790162	1.1003	NA	ENSG00000266089	263	0.038572	0.854309	0.000917203	0.0202286	0.0859727	1	0.825095	CD8stim	eQTL	pvalue	NA	NA
chr6:6992891_7245458	RREB1	chr6	6992891	7245458	rs12211604	chr6:7100029	0.9111	SNRNP48	ENSG00000168566	384	0.0501346	0.830944	0.00187971	0.0310689	0.0859727	1	0.580729	TH1	eQTL	pvalue	7.93004e-05	7
chr16:1041953_1105201	SOX8	chr16	1041953	1105201	rs405343	chr16:1067832	0.8884		ENSG00000228779	146	0.0058855	0.896416	7.70669e-05	0.011652	0.0859698	-1	0.390411	TREGnaive	eQTL	pvalue	NA	NA
chr5:35728440_36153781	IL7R	chr5	35728440	36153781	rs10063294	chr5:35877505	0.9057	IL7R	ENSG00000168685	786	7.41682e-05	0.848638	5.71563e-06	0.0653127	0.085969	1	0.642494	Bnaive	eQTL	pvalue	3.72072e-06	6
chr13:50699049_51121893	DLEU7	chr13	50699049	51121893	rs9568402	chr13:50961957	0.911	MIR3613	ENSG00000264864	765	8.98638e-05	0.856482	6.03735e-06	0.0574553	0.0859667	1	0.466667	TREGnaive	eQTL	pvalue	NA	NA
chr20:62214158_62483911	SLC2A4RG	chr20	62214158	62483911	rs6742	chr20:62374441	1.1727	GID8	ENSG00000101193	655	0.0247793	0.839016	0.00144363	0.0487947	0.0859665	-1	0.477863	CD4stim	eQTL	pvalue	0.961707	2
chr2:112423188_113109590	MERTK	chr2	112423188	113109590	rs57116599	chr2:112770799	0.8869		ENSG00000231747	1013	0.000268425	0.828539	2.76301e-05	0.0851991	0.0859664	1	0.557749	TH17	eQTL	pvalue	NA	NA
chr17:40264534_40782389	STAT3	chr17	40264534	40782389	rs1026916	chr17:40529835	0.8784	AOC3	ENSG00000131471	494	7.65638e-09	0.873644	3.54725e-10	0.0403906	0.0859653	-1	0.589069	CD4naive	eQTL	pvalue	6.46996e-09	6
chr19:16444965_16814328	EPS15L1	chr19	16444965	16814328	rs58166386	chr19:16559421	1.095	RAB8A	ENSG00000167461	373	0.0154626	0.86745	0.000546579	0.0305769	0.0859642	-1	0.434316	M2	eQTL	pvalue	0.962129	1
chr12:9445978_9939813	CLECL1	chr12	9445978	9939813	rs7977720	chr12:9866349	0.903	GABARAPL1	ENSG00000139112	822	4.37063e-05	0.847085	3.45644e-06	0.0669044	0.0859633	1	0.462287	CD4stim	eQTL	pvalue	0.782335	3
chr13:50638834_51060809	KCNRG	chr13	50638834	51060809	rs9591325	chr13:50811220	1.2366	MIR16-1	ENSG00000208006	608	9.03e-05	0.860636	5.60202e-06	0.053306	0.0859622	-1	0.409539	M2	eQTL	pvalue	NA	NA
chr16:1041953_1105201	SOX8	chr16	1041953	1105201	rs405343	chr16:1067832	0.8884	LMF1	ENSG00000103227	146	0.00587003	0.89406	9.25843e-05	0.0140155	0.0859621	-1	0.342466	monocytes	eQTL	pvalue	1.14509e-14	8
chr19:10744807_11274530	SMARCA4	chr19	10744807	11274530	rs12609500	chr19:11173928	1.0997	ZNF627	ENSG00000198551	776	0.0231569	0.825178	0.00179585	0.0639077	0.0859612	-1	0.389175	Bnaive	eQTL	pvalue	0.00564415	7
chr14:103015542_103459588	TRAF3	chr14	103015542	103459588	rs12588969	chr14:103230758	0.9148		ENSG00000270108	249	0.000243277	0.893884	5.44148e-06	0.0199079	0.0859591	-1	0.212851	TREGnaive	eQTL	pvalue	NA	NA
chr1:200671993_201056749	INAVA	chr1	200671993	201056749	rs59655222	chr1:200875897	1.1311	INAVA	ENSG00000163362	764	2.76283e-06	0.848474	2.13778e-07	0.065566	0.0859574	1	0.513089	Bnaive	eQTL	pvalue	NA	4
chr16:79330152_79442848	WWOX	chr16	79330152	79442848	rs17724508	chr16:79350204	1.2313	LSM3P5	ENSG00000260014	125	0.0086434	0.895055	9.97676e-05	0.0102453	0.0859568	1	0.504	Bnaive	eQTL	pvalue	NA	NA
chr9:100551768_100895720	TRIM14	chr9	100551768	100895720	rs7855251	chr9:100868189	1.1164	STRA6LP	ENSG00000254876	442	0.0333288	0.841057	0.00151489	0.0381426	0.0859566	-1	0.527149	TH17	eQTL	pvalue	NA	NA
chr9:100551768_100895720	TRIM14	chr9	100551768	100895720	rs7855251	chr9:100868189	1.1164	SUGT1P4-STRA6LP	ENSG00000254876	442	0.0333288	0.841057	0.00151489	0.0381426	0.0859566	-1	0.527149	TH17	eQTL	pvalue	NA	NA
chr7:2392233_2478020	CHST12	chr7	2392233	2478020	rs55858457	chr7:2443302	0.8931		ENSG00000271163	136	0.00356728	0.900361	4.02638e-05	0.0100764	0.0859555	-1	0.382353	TFH	eQTL	pvalue	NA	NA
chr11:118617158_118947933	BCL9L	chr11	118617158	118947933	rs149114341	chr11:118783424	1.3559	MPZL3	ENSG00000160588	469	0.000143597	0.875279	6.34937e-06	0.0386157	0.0859555	1	0.343284	TH2	eQTL	pvalue	6.5217e-09	10
chr3:121369811_122211421	CD86	chr3	121369811	122211421	rs75937181	chr3:121783015	1.2386	PDIA5	ENSG00000065485	887	4.59577e-06	0.839299	4.09732e-07	0.074741	0.0859546	-1	0.450958	CD8stim	eQTL	pvalue	1.00406e-06	5
chr1:92929865_93512762	DIPK1A	chr1	92929865	93512762	rs1415069	chr1:93426869	0.9313	GAPDHP46	ENSG00000224678	901	3.10403e-10	0.836022	2.9002e-11	0.0780264	0.0859514	-1	0.392897	TREGnaive	eQTL	pvalue	NA	NA
chr11:118447156_118807735	CXCR5	chr11	118447156	118807735	rs6589706	chr11:118747813	1.088	C2CD2L	ENSG00000172375	548	0.000122234	0.867948	6.48645e-06	0.0459724	0.0859509	-1	0.618613	TREG_MEM	eQTL	pvalue	0.998152	2
chr20:44594575_44782428	CD40	chr20	44594575	44782428	rs6032662	chr20:44734310	1.1432	ZNF335	ENSG00000198026	317	3.75992e-08	0.886799	1.15905e-09	0.0272509	0.0859504	1	0.394322	CD8stim	eQTL	pvalue	0.006503	3
chr11:118462188_118773904	CXCR5	chr11	118462188	118773904	rs12365699	chr11:118743286	1.1546		ENSG00000254528	434	0.000205522	0.868845	1.06623e-05	0.044989	0.0859497	1	0.506912	CD8naive	eQTL	pvalue	NA	NA
chr11:65354926_66061233	TSGA10IP	chr11	65354926	66061233	rs531612	chr11:65705432	0.9155	TMEM151A	ENSG00000179292	949	0.00325332	0.831794	0.000308132	0.0786959	0.0859486	-1	0.426765	CD8stim	eQTL	pvalue	0.788175	6
chr1:92173722_92239336	TGFBR3	chr1	92173722	92239336	rs12133753	chr1:92222089	1.1329	ZNF644	ENSG00000122482	146	0.00189784	0.90108	2.3454e-05	0.0110498	0.0859484	-1	0.520548	NK	eQTL	pvalue	0.997329	1
chr16:79108045_79129738	WWOX	chr16	79108045	79129738	rs12925972	chr16:79111297	1.0992		ENSG00000260816	27	0.0503263	0.859917	0.000215392	0.00359443	0.0859468	1	0.925926	TREGnaive	eQTL	pvalue	NA	NA
chr1:92652691_93519650	EVI5	chr1	92652691	93519650	rs139504223	chr1:93152635	0.8655		ENSG00000229067	422	1.4673e-08	0.848522	1.13476e-09	0.0655357	0.0859425	1	0.436019	NK	eQTL	pvalue	NA	NA
chr12:123192738_124002762	PITPNM2	chr12	123192738	124002762	rs7975763	chr12:123604053	0.886		ENSG00000255856	356	0.0413456	0.843519	0.0013681	0.0278256	0.085942	-1	0.72191	CD4naive	eQTL	pvalue	NA	NA
chr6:6992891_7245458	RREB1	chr6	6992891	7245458	rs12211604	chr6:7100029	0.9111	SSR1	ENSG00000124783	401	0.0510648	0.825024	0.00221824	0.0357528	0.0859403	1	0.281796	TH17	eQTL	pvalue	0.0322896	3
chr6:6992891_7245458	RREB1	chr6	6992891	7245458	rs12211604	chr6:7100029	0.9111		ENSG00000223342	398	0.0512556	0.828028	0.00203221	0.0327442	0.0859399	1	0.319095	THSTAR	eQTL	pvalue	NA	NA
chr6:127955546_128297436	PTPRK	chr6	127955546	128297436	rs802730	chr6:128280104	1.1211	NA	ENSG00000227112	477	0.000109312	0.879452	4.29883e-06	0.0344996	0.0859346	-1	0.39413	TREGnaive	eQTL	pvalue	NA	NA
chr2:191907655_192030391	STAT4	chr2	191907655	192030391	rs6738544	chr2:191989356	1.0684	INPP1	ENSG00000151689	156	0.54733	0.344026	0.0139968	0.00871179	0.0859345	-1	0.179487	TH17	eQTL	pvalue	0.000237352	8
chr10:80999869_81071087	ZMIZ1	chr10	80999869	81071087	rs1250551	chr10:81059335	0.8907	RPS12P18	ENSG00000232965	100	6.43411e-06	0.90555	6.10713e-08	0.00850937	0.0859343	1	0.56	monocytes	eQTL	pvalue	NA	NA
chr1:157481253_157815203	FCRL3	chr1	157481253	157815203	rs2317231	chr1:157686337	1.1058	ARHGEF11	ENSG00000132694	636	0.000170779	0.84254	1.44778e-05	0.0713404	0.085934	1	0.267296	THSTAR	eQTL	pvalue	0.999945	1
chr16:29841225_30438138	TBX6	chr16	29841225	30438138	rs3809627	chr16:30103160	0.9076	TAOK2	ENSG00000149930	310	0.00890123	0.878383	0.000269545	0.026513	0.0859333	1	0.709677	NK	eQTL	pvalue	0.998764	1
chr2:231046312_231217225	SP140	chr2	231046312	231217225	rs35540610	chr2:231121829	1.1447	FBXO36-IT1	ENSG00000231534	435	6.4494e-07	0.879038	2.57631e-08	0.0350286	0.0859329	1	0.627586	monocytes	eQTL	pvalue	NA	NA
chr16:79330152_79442848	WWOX	chr16	79330152	79442848	rs17724508	chr16:79350204	1.2313	NA	ENSG00000268977	216	0.008545	0.884901	0.000198043	0.020423	0.0859328	-1	0.416667	NK	eQTL	pvalue	NA	NA
chr9:100551768_100895720	TRIM14	chr9	100551768	100895720	rs7855251	chr9:100868189	1.1164	GALNT12	ENSG00000119514	428	0.0334953	0.845218	0.00135094	0.0340038	0.0859316	-1	0.32243	TFH	eQTL	pvalue	0.00282566	6
chr1:157481253_157815203	FCRL3	chr1	157481253	157815203	rs2317231	chr1:157686337	1.1058	LRRC71	ENSG00000160838	636	0.000175544	0.866046	9.71392e-06	0.0478378	0.0859311	-1	0.45283	Bnaive	eQTL	pvalue	0.00904922	5
chr19:49738081_49925208	CD37	chr19	49738081	49925208	rs1465697	chr19:49837246	0.8831	RCN3	ENSG00000142552	348	7.37474e-06	0.880342	2.83193e-07	0.0337196	0.0859307	-1	0.393678	monocytes	eQTL	pvalue	1.77726e-09	9
chr13:50699049_51121893	DLEU7	chr13	50699049	51121893	rs9568402	chr13:50961957	0.911	SPRYD7	ENSG00000123178	763	8.93265e-05	0.851358	6.57884e-06	0.0626161	0.0859295	-1	0.541284	CD8stim	eQTL	pvalue	0.0911572	7
chr7:149128286_149433143	ZNF746	chr7	149128286	149433143	rs354033	chr7:149289464	1.114		ENSG00000228151	465	0.000700221	0.875476	3.03531e-05	0.0378641	0.0859291	-1	0.36129	CD8stim	eQTL	pvalue	NA	NA
chr6:90804863_91086379	BACH2	chr6	90804863	91086379	rs72928038	chr6:90976768	0.8517	NA	ENSG00000238747	290	3.31979e-05	0.889233	9.29224e-07	0.0248041	0.0859285	-1	0.737931	CD4stim	eQTL	pvalue	NA	NA
chr16:79330152_79442848	WWOX	chr16	79330152	79442848	rs17724508	chr16:79350204	1.2313	LINC01228	ENSG00000261082	221	0.0085732	0.88783	0.000169829	0.0175013	0.0859259	-1	0.325792	TH2	eQTL	pvalue	NA	NA
chr1:101213532_101663312	SLC30A7	chr1	101213532	101663312	rs11578655	chr1:101412902	0.8673	AGL	ENSG00000162688	259	6.84149e-10	0.893574	1.57614e-11	0.0205002	0.0859257	-1	0.0501931	Bnaive	eQTL	pvalue	2.30929e-15	5
chr1:200671993_201056749	INAVA	chr1	200671993	201056749	rs59655222	chr1:200875897	1.1311	RPL10P4	ENSG00000238003	217	3.94586e-05	0.889719	1.08222e-06	0.0243161	0.0859249	-1	0.43318	CD4naive	eQTL	pvalue	NA	NA
chr6:159323833_159522796	TAGAP	chr6	159323833	159522796	rs1738074	chr6:159465977	0.8925	SOD2	ENSG00000112096	441	3.38192e-06	0.842119	2.89304e-07	0.0719526	0.0859243	-1	0.174603	TFH	eQTL	pvalue	0.237155	5
chr1:101212872_101621089	EXTL2	chr1	101212872	101621089	rs74449127	chr1:101290432	1.2177	RTCA	ENSG00000137996	590	6.41563e-10	0.866965	3.49264e-11	0.0471113	0.0859235	-1	0.235593	CD8stim	eQTL	pvalue	0.00292098	7
chr1:120135045_120341256	PHGDH	chr1	120135045	120341256	rs483180	chr1:120267505	0.8974		ENSG00000227712	310	0.000437191	0.876444	1.85878e-05	0.0371774	0.0859231	1	0.558065	NK	eQTL	pvalue	NA	NA
chr11:46876450_47860184	MYBPC3	chr11	46876450	47860184	rs2269434	chr11:47360412	0.9175		ENSG00000252874	1109	0.0260911	0.800612	0.00276026	0.0846133	0.0859229	1	0.895401	TH17	eQTL	pvalue	NA	NA
chr11:118447156_118807735	CXCR5	chr11	118447156	118807735	rs6589706	chr11:118747813	1.088		ENSG00000254740	548	0.000122687	0.871167	6.03707e-06	0.0427815	0.0859229	1	0.481752	TREGnaive	eQTL	pvalue	NA	NA
chr20:44594575_44782428	CD40	chr20	44594575	44782428	rs6032662	chr20:44734310	1.1432	SDC4	ENSG00000124145	317	3.76348e-08	0.887638	1.12465e-09	0.0264395	0.0859226	-1	0.504732	CD8stim	eQTL	pvalue	0.0118035	7
chr16:1041953_1105201	SOX8	chr16	1041953	1105201	rs405343	chr16:1067832	0.8884		ENSG00000260132	146	0.0058767	0.895076	8.61795e-05	0.01304	0.0859215	1	0.760274	TH17	eQTL	pvalue	NA	NA
chr11:118462188_118773904	CXCR5	chr11	118462188	118773904	rs12365699	chr11:118743286	1.1546	CENATAC-DT	ENSG00000255121	508	0.000118357	0.867307	6.3776e-06	0.0466484	0.0859197	-1	0.594488	THSTAR	eQTL	pvalue	NA	NA
chr1:92173722_92239336	TGFBR3	chr1	92173722	92239336	rs12133753	chr1:92222089	1.1329	CCNJP2	ENSG00000223896	20	0.00285318	0.909697	5.05205e-06	0.00152486	0.0859194	-1	0.2	CD8stim	eQTL	pvalue	NA	NA
chr16:29841225_30438138	TBX6	chr16	29841225	30438138	rs3809627	chr16:30103160	0.9076		ENSG00000222701	311	0.00890486	0.878759	0.000265879	0.0261518	0.0859188	-1	0.257235	THSTAR	eQTL	pvalue	NA	NA
chr17:40264534_40782389	STAT3	chr17	40264534	40782389	rs1026916	chr17:40529835	0.8784		ENSG00000267002	439	7.64552e-09	0.872405	3.66009e-10	0.0416781	0.0859173	-1	0.359909	Bnaive	eQTL	pvalue	NA	NA
chr11:65354926_66061233	TSGA10IP	chr11	65354926	66061233	rs531612	chr11:65705432	0.9155		ENSG00000254855	949	0.00326447	0.831194	0.000311832	0.0793124	0.0859171	-1	0.253952	CD4stim	eQTL	pvalue	NA	NA
chr19:49738081_49925208	CD37	chr19	49738081	49925208	rs1465697	chr19:49837246	0.8831	PIH1D1	ENSG00000104872	349	7.37287e-06	0.880119	2.85187e-07	0.0339576	0.0859155	-1	0.106017	TREGnaive	eQTL	pvalue	0.0879513	6
chr19:18164862_18409068	MPV17L2	chr19	18164862	18409068	rs4808760	chr19:18301979	0.8741	TMEM59L	ENSG00000105696	481	6.97548e-08	0.875137	3.11122e-09	0.0389471	0.0859153	-1	0.565489	TH17	eQTL	pvalue	0.0151008	5
chr11:65354926_66061233	TSGA10IP	chr11	65354926	66061233	rs531612	chr11:65705432	0.9155	HIGD1AP10	ENSG00000254455	772	0.0033486	0.852566	0.000227915	0.0579422	0.085915	1	0.492228	Bnaive	eQTL	pvalue	NA	NA
chr1:101212872_101621089	EXTL2	chr1	101212872	101621089	rs74449127	chr1:101290432	1.2177		ENSG00000271578	585	6.37083e-10	0.860911	3.9413e-11	0.0531741	0.0859148	1	0.625641	THSTAR	eQTL	pvalue	NA	NA
chr11:63849101_64220132	PRDX5	chr11	63849101	64220132	rs11231749	chr11:64095178	1.0758	SAC3D1	ENSG00000168061	518	0.429555	0.4297	0.0274537	0.0273771	0.0859144	-1	0.723938	TFH	eQTL	pvalue	4.6236e-05	9
chr1:92652691_93519650	EVI5	chr1	92652691	93519650	rs139504223	chr1:93152635	0.8655		ENSG00000207022	1134	3.04909e-10	0.821224	3.45102e-11	0.0928619	0.0859143	1	0.75485	CD8stim	eQTL	pvalue	NA	NA
chr19:18164862_18409068	MPV17L2	chr19	18164862	18409068	rs4808760	chr19:18301979	0.8741	NA	ENSG00000269640	474	6.9899e-08	0.876946	2.96715e-09	0.0371396	0.0859141	-1	0.360759	Bnaive	eQTL	pvalue	NA	NA
chr1:192477815_192545099	RGS1	chr1	192477815	192545099	rs1323292	chr1:192541021	1.1316	GLRX2	ENSG00000023572	89	0.000699609	0.90574	5.96818e-06	0.00764072	0.0859134	-1	0.011236	TFH	eQTL	pvalue	6.50645e-05	9
chr1:101212872_101621089	EXTL2	chr1	101212872	101621089	rs74449127	chr1:101290432	1.2177	AGL	ENSG00000162688	261	6.84043e-10	0.893436	1.58772e-11	0.0206515	0.0859125	-1	0.0498084	Bnaive	eQTL	pvalue	2.30929e-15	5
chr11:118000454_118904452	PHLDB1	chr11	118000454	118904452	rs34026809	chr11:118480695	0.8643	RPL23AP64	ENSG00000240970	1373	0.000114235	0.811224	1.44792e-05	0.102736	0.085911	-1	0.454479	M2	eQTL	pvalue	NA	NA
chr10:6038478_6185310	IL2RA	chr10	6038478	6185310	rs11256593	chr10:6117322	1.2048	AKR1C5P	ENSG00000225418	368	1.25823e-20	0.879908	4.9001e-22	0.0341815	0.08591	1	0.603261	TH17	eQTL	pvalue	NA	NA
chr16:29841225_30438138	TBX6	chr16	29841225	30438138	rs3809627	chr16:30103160	0.9076	MIR3680-2	ENSG00000266758	312	0.00880344	0.875195	0.000300536	0.0297919	0.0859096	1	0.602564	TH1	eQTL	pvalue	NA	NA
chr14:75945376_76028941	BATF	chr14	75945376	76028941	rs34695601	chr14:76014298	1.1157	ERG28	ENSG00000133935	136	0.0135262	0.885199	0.000232546	0.0151327	0.0859093	1	0.463235	TREGnaive	eQTL	pvalue	NA	5
chr19:49738081_49925208	CD37	chr19	49738081	49925208	rs1465697	chr19:49837246	0.8831	DBP	ENSG00000105516	349	7.41959e-06	0.885696	2.38541e-07	0.0283893	0.085907	-1	0.226361	M2	eQTL	pvalue	0.820194	5
chr17:34665281_34997201	ZNHIT3	chr17	34665281	34997201	rs4796224	chr17:34842521	0.9181	NA	ENSG00000108270	242	0.0153223	0.87581	0.00039628	0.0225651	0.0859062	1	0.822314	TH17	eQTL	pvalue	NA	6
chr11:118462188_118773904	CXCR5	chr11	118462188	118773904	rs12365699	chr11:118743286	1.1546		ENSG00000254561	493	0.00012319	0.874714	5.54001e-06	0.0392512	0.0859062	-1	0.322515	CD4naive	eQTL	pvalue	NA	NA
chr1:92652691_93519650	EVI5	chr1	92652691	93519650	rs139504223	chr1:93152635	0.8655	BTBD8	ENSG00000189195	1133	3.07334e-10	0.827755	3.20888e-11	0.0863402	0.0859052	1	0.629303	TREG_MEM	eQTL	pvalue	1.30362e-06	7
chr16:79330152_79442848	WWOX	chr16	79330152	79442848	rs17724508	chr16:79350204	1.2313		ENSG00000260694	221	0.00855151	0.885584	0.000191724	0.0197688	0.0859041	-1	0.303167	THSTAR	eQTL	pvalue	NA	NA
chr13:50699049_51121893	DLEU7	chr13	50699049	51121893	rs9568402	chr13:50961957	0.911	ST13P4	ENSG00000232150	721	8.96082e-05	0.854037	6.30079e-06	0.0599655	0.0859015	1	0.429958	TH1	eQTL	pvalue	NA	NA
chr4:47709959_48262356	TXK	chr4	47709959	48262356	rs6837324	chr4:48127262	0.9173	TXK	ENSG00000074966	1196	0.0159162	0.791854	0.00209679	0.104232	0.085901	-1	0.258361	CD8naive	eQTL	pvalue	1.24866e-07	5
chr1:85416840_86010196	BCL10	chr1	85416840	86010196	rs35486093	chr1:85729820	0.8357		ENSG00000199934	1231	1.13042e-05	0.808845	1.47204e-06	0.105242	0.0858997	-1	0.293258	CD4naive	eQTL	pvalue	NA	NA
chr11:118617158_118947933	BCL9L	chr11	118617158	118947933	rs149114341	chr11:118783424	1.3559	RN7SL688P	ENSG00000239726	469	0.000143759	0.876263	6.19717e-06	0.0376881	0.0858988	-1	0.556503	CD8stim	eQTL	pvalue	NA	NA
chr3:169388322_169601046	LRRIQ4	chr3	169388322	169601046	rs10936602	chr3:169536637	1.1145	SEC62	ENSG00000008952	174	0.00125896	0.89553	2.44241e-05	0.0172876	0.0858987	-1	0.178161	TH17	eQTL	pvalue	0.967258	2
chr1:2407781_2779397	PRXL2B	chr1	2407781	2779397	rs6670198	chr1:2520527	0.865		ENSG00000225931	307	1.12681e-11	0.889031	3.18848e-13	0.0250706	0.0858982	1	0.807818	monocytes	eQTL	pvalue	NA	NA
chr16:29841225_30438138	TBX6	chr16	29841225	30438138	rs3809627	chr16:30103160	0.9076	ZNF688	ENSG00000229809	311	0.00871825	0.860344	0.000452701	0.044588	0.0858976	-1	0.0578778	CD8naive	eQTL	pvalue	7.08656e-05	9
chr10:94171083_94501355	HHEX	chr10	94171083	94501355	rs1112718	chr10:94479107	1.1114	NHP2P1	ENSG00000105988	498	9.66652e-05	0.87134	4.74234e-06	0.0426616	0.0858973	-1	0.433735	THSTAR	eQTL	pvalue	NA	NA
chr13:99570862_100512004	UBAC2	chr13	99570862	100512004	rs77654077	chr13:100026952	1.7768	CLYBL-AS1	ENSG00000234303	1790	0.0113561	0.751622	0.00225061	0.148874	0.0858971	1	0.416201	NK	eQTL	pvalue	NA	NA
chr1:160698276_160925186	SLAMF7	chr1	160698276	160925186	rs983494	chr1:160703965	1.1061	NA	ENSG00000235477	387	0.0715158	0.790326	0.00434376	0.0479172	0.0858967	1	0.860465	THSTAR	eQTL	pvalue	NA	NA
chr6:90804863_91086379	BACH2	chr6	90804863	91086379	rs72928038	chr6:90976768	0.8517		ENSG00000199630	290	3.31191e-05	0.887123	1.0092e-06	0.0269463	0.0858964	-1	0.375862	CD8naive	eQTL	pvalue	NA	NA
chr3:119102250_119275236	TIMMDC1	chr3	119102250	119275236	rs9843355	chr3:119228508	1.1432		ENSG00000240882	363	3.7258e-05	0.885294	1.21456e-06	0.0287735	0.085894	1	0.603306	TH1	eQTL	pvalue	NA	NA
chr22:50935082_51045816	ODF3B	chr22	50935082	51045816	rs140522	chr22:50971266	0.8953	TYMP	ENSG00000025708	236	0.000152094	0.892836	3.6117e-06	0.0211158	0.0858926	-1	0.216102	TREG_MEM	eQTL	pvalue	0.000465859	6
chr19:10258259_10897760	TYK2	chr19	10258259	10897760	rs34536443	chr19:10463118	1.3037	AP1M2	ENSG00000129354	883	9.83665e-05	0.836327	9.14584e-06	0.0776734	0.0858925	-1	0.782559	TREG_MEM	eQTL	pvalue	0.00134595	7
chr1:101212872_101621089	EXTL2	chr1	101212872	101621089	rs74449127	chr1:101290432	1.2177		ENSG00000235795	585	6.43468e-10	0.86954	3.30439e-11	0.0445674	0.0858925	1	0.329915	monocytes	eQTL	pvalue	NA	NA
chr5:158670938_158862238	IL12B	chr5	158670938	158862238	rs2546890	chr5:158759900	1.1241	IL12B	ENSG00000113302	261	1.2938e-06	0.893355	3.01798e-08	0.0207529	0.0858912	1	0.701149	TREGnaive	eQTL	pvalue	0.000223246	6
chr6:159323833_159522796	TAGAP	chr6	159323833	159522796	rs1738074	chr6:159465977	0.8925	RNU4ATAC18P	ENSG00000251988	436	3.51708e-06	0.875773	1.54285e-07	0.0383321	0.0858908	1	0.139908	Bnaive	eQTL	pvalue	NA	NA
chr19:49738081_49925208	CD37	chr19	49738081	49925208	rs1465697	chr19:49837246	0.8831	TRPM4	ENSG00000130529	349	7.44097e-06	0.888248	2.1731e-07	0.025855	0.0858895	-1	0.0630372	M2	eQTL	pvalue	6.36302e-19	7
chr22:50935082_51045816	ODF3B	chr22	50935082	51045816	rs140522	chr22:50971266	0.8953		ENSG00000273137	226	0.000152454	0.894951	3.25216e-06	0.0190052	0.0858886	-1	0.371681	Bnaive	eQTL	pvalue	NA	NA
chr14:69165341_69314956	ZFP36L1	chr14	69165341	69314956	rs12434551	chr14:69253364	1.1095		ENSG00000221060	70	0.00197566	0.906538	1.23594e-05	0.00558526	0.0858885	-1	0.8	TH17	eQTL	pvalue	NA	NA
chr12:57855180_58473351	OS9	chr12	57855180	58473351	rs701006	chr12:58106836	1.1206	GIHCG	ENSG00000257698	762	1.77694e-06	0.854838	1.23386e-07	0.0592717	0.0858884	1	0.409449	TREGnaive	eQTL	pvalue	NA	NA
chr16:79108045_79129738	WWOX	chr16	79108045	79129738	rs12925972	chr16:79111297	1.0992		ENSG00000260511	27	0.0504046	0.861255	0.000140354	0.00231231	0.0858877	1	0.925926	TREGnaive	eQTL	pvalue	NA	NA
chr15:90831146_91201561	ZNF774	chr15	90831146	91201561	rs6496663	chr15:90887584	0.9043	IQGAP1	ENSG00000140575	929	0.00621928	0.816977	0.00068753	0.0902294	0.0858871	1	0.729817	TH2	eQTL	pvalue	0.999977	2
chr14:69165341_69314956	ZFP36L1	chr14	69165341	69314956	rs12434551	chr14:69253364	1.1095		ENSG00000258837	344	8.13851e-05	0.885291	2.64978e-06	0.0287379	0.0858867	-1	0.325581	Bnaive	eQTL	pvalue	NA	NA
chr22:50935082_51045816	ODF3B	chr22	50935082	51045816	rs140522	chr22:50971266	0.8953		ENSG00000260613	230	0.000152205	0.89349	3.50132e-06	0.0204679	0.0858865	-1	0.704348	M2	eQTL	pvalue	NA	NA
chr12:9445978_9939813	CLECL1	chr12	9445978	9939813	rs7977720	chr12:9866349	0.903	M6PR	ENSG00000003056	826	4.33352e-05	0.839852	3.83379e-06	0.0742144	0.0858865	1	0.615012	M2	eQTL	pvalue	0.713026	5
chr1:92929865_93512762	DIPK1A	chr1	92929865	93512762	rs1415069	chr1:93426869	0.9313	GFI1	ENSG00000162676	891	3.11436e-10	0.838476	2.81262e-11	0.0756381	0.0858864	-1	0.216611	Bnaive	eQTL	pvalue	0.0296286	3
chr19:10423338_10625953	KEAP1	chr19	10423338	10625953	rs28834106	chr19:10592144	1.1381	TMED1	ENSG00000099203	268	0.000104869	0.891594	2.64628e-06	0.0224127	0.0858856	1	0.652985	TH2	eQTL	pvalue	0.000162417	9
chr19:18164862_18409068	MPV17L2	chr19	18164862	18409068	rs4808760	chr19:18301979	0.8741	UBA52	ENSG00000221983	479	6.96732e-08	0.874113	3.19528e-09	0.0400018	0.0858848	-1	0.167015	TH1	eQTL	pvalue	0.4468	4
chr1:160698276_160925186	SLAMF7	chr1	160698276	160925186	rs983494	chr1:160703965	1.1061		ENSG00000213080	386	0.0735332	0.812615	0.00232788	0.0256395	0.085884	1	0.502591	monocytes	eQTL	pvalue	NA	NA
chr2:231046312_231217225	SP140	chr2	231046312	231217225	rs35540610	chr2:231121829	1.1447	GPR55	ENSG00000135898	436	6.46499e-07	0.881163	2.424e-08	0.0329526	0.0858833	1	0.605505	TH1	eQTL	pvalue	0.000388569	9
chr3:119102250_119275236	TIMMDC1	chr3	119102250	119275236	rs9843355	chr3:119228508	1.1432	ADPRH	ENSG00000144843	361	3.70755e-05	0.880958	1.3975e-06	0.0331204	0.0858831	1	0.551247	TH17	eQTL	pvalue	8.59498e-06	8
chr4:106008586_106479425	PPA2	chr4	106008586	106479425	rs2726479	chr4:106255589	0.9238	TET2-AS1	ENSG00000251586	985	0.0395373	0.784112	0.0043468	0.0861207	0.0858828	-1	0.299492	monocytes	eQTL	pvalue	NA	NA
chr19:16444965_16814328	EPS15L1	chr19	16444965	16814328	rs58166386	chr19:16559421	1.095	LINC01855	ENSG00000267517	403	0.0154315	0.865753	0.000578248	0.0323555	0.0858821	-1	0.434243	CD4stim	eQTL	pvalue	NA	NA
chr2:112425029_112642886	ANAPC1	chr2	112425029	112642886	rs71252597	chr2:112492986	0.8024	POLR1B	ENSG00000125630	307	0.000946589	0.883517	3.18301e-05	0.0296234	0.0858811	1	0.863192	CD4stim	eQTL	pvalue	0.912208	1
chr2:112423188_113109590	MERTK	chr2	112423188	113109590	rs57116599	chr2:112770799	0.8869	ZC3H8	ENSG00000144161	1013	0.00026686	0.82371	2.92228e-05	0.0901151	0.0858784	-1	0.587364	CD4stim	eQTL	pvalue	0.464854	3
chr16:1041953_1105201	SOX8	chr16	1041953	1105201	rs405343	chr16:1067832	0.8884		ENSG00000260710	146	0.00587824	0.89531	8.49248e-05	0.0128489	0.0858781	-1	0.267123	monocytes	eQTL	pvalue	NA	NA
chr14:75945376_76028941	BATF	chr14	75945376	76028941	rs34695601	chr14:76014298	1.1157		ENSG00000259103	130	0.0135993	0.889981	0.000159952	0.0103819	0.085878	1	0.492308	NK	eQTL	pvalue	NA	NA
chr11:122467937_122589796	UBASH3B	chr11	122467937	122589796	rs6589939	chr11:122518525	0.9275	CRTAM	ENSG00000109943	272	0.261964	0.62462	0.00816245	0.0193765	0.0858773	1	0.213235	CD8naive	eQTL	pvalue	1.15273e-06	7
chr16:1041953_1105201	SOX8	chr16	1041953	1105201	rs405343	chr16:1067832	0.8884		ENSG00000260132	146	0.00588419	0.896216	7.89823e-05	0.0119439	0.0858767	1	0.623288	M2	eQTL	pvalue	NA	NA
chr13:99570862_100512004	UBAC2	chr13	99570862	100512004	rs77654077	chr13:100026952	1.7768	RPL7L1P12	ENSG00000231981	1797	0.0116759	0.772795	0.00193103	0.127723	0.0858746	1	0.629939	TREGnaive	eQTL	pvalue	NA	NA
chr5:176525029_176837504	RGS14	chr5	176525029	176837504	rs67111717	chr5:176790162	1.1003	FAM153CP	ENSG00000204677	262	0.0383719	0.849876	0.00112163	0.0247565	0.0858739	1	0.916031	CD4stim	eQTL	pvalue	NA	6
chr19:10423338_10625953	KEAP1	chr19	10423338	10625953	rs28834106	chr19:10592144	1.1381	SMARCA4	ENSG00000127616	268	0.000105091	0.893487	2.42523e-06	0.0205334	0.0858725	-1	0.58209	TH17	eQTL	pvalue	1	1
chr16:11193828_11521191	RMI2	chr16	11193828	11521191	rs146566517	chr16:11353879	0.469	IMPDH1P11	ENSG00000261647	32	1.1577e-17	0.91141	3.56194e-20	0.0027183	0.085872	1	0.8125	CD4naive	eQTL	pvalue	NA	NA
chr3:119102250_119275236	TIMMDC1	chr3	119102250	119275236	rs9843355	chr3:119228508	1.1432		ENSG00000241546	361	3.69264e-05	0.877416	1.54706e-06	0.0366742	0.0858708	1	0.584488	TH2	eQTL	pvalue	NA	NA
chr1:92652691_93519650	EVI5	chr1	92652691	93519650	rs139504223	chr1:93152635	0.8655	NA	ENSG00000251795	1133	3.03538e-10	0.817533	3.58968e-11	0.0965964	0.0858707	-1	0.125331	TH17	eQTL	pvalue	NA	NA
chr5:176525029_176837504	RGS14	chr5	176525029	176837504	rs67111717	chr5:176790162	1.1003	B4GALT7	ENSG00000027847	263	0.0384416	0.85142	0.00105215	0.0232175	0.0858686	-1	0.209125	TH17	eQTL	pvalue	0.0031975	7
chr12:9445978_9939813	CLECL1	chr12	9445978	9939813	rs7977720	chr12:9866349	0.903		ENSG00000255753	771	4.09236e-05	0.793113	6.24641e-06	0.120972	0.085868	-1	0.315175	NK	eQTL	pvalue	NA	NA
chr22:50935082_51045816	ODF3B	chr22	50935082	51045816	rs140522	chr22:50971266	0.8953	LMF2	ENSG00000100258	236	0.000151787	0.891032	3.92357e-06	0.0229466	0.0858657	-1	0.622881	TFH	eQTL	pvalue	NA	10
chr11:60760530_60835043	CD6	chr11	60760530	60835043	rs4939490	chr11:60793651	1.1464	MYRF	ENSG00000124920	174	1.55914e-09	0.900273	2.41563e-11	0.0138624	0.0858646	-1	0.275862	TREG_MEM	eQTL	pvalue	0.999848	1
chr1:160162872_160430469	VANGL2	chr1	160162872	160430469	rs3737798	chr1:160389984	1.0911		ENSG00000270149	279	0.0413108	0.847366	0.00118753	0.0242727	0.0858633	-1	0.286738	CD4naive	eQTL	pvalue	NA	NA
chr3:119102250_119275236	TIMMDC1	chr3	119102250	119275236	rs9843355	chr3:119228508	1.1432	GPR156	ENSG00000175697	361	3.7359e-05	0.887694	1.11491e-06	0.0264058	0.0858622	-1	0.265928	TREG_MEM	eQTL	pvalue	3.67918e-07	6
chr7:49883749_50304782	SPATA48	chr7	49883749	50304782	rs10230723	chr7:50239880	1.1073		ENSG00000235620	671	0.0648062	0.794009	0.00418115	0.0511417	0.0858621	1	0.275708	TH2	eQTL	pvalue	NA	NA
chr3:27682041_27839134	EOMES	chr3	27682041	27839134	rs13327021	chr3:27783015	0.8912	LINC01980	ENSG00000225548	263	1.44033e-05	0.892399	3.52023e-07	0.0217248	0.0858616	1	0.307985	CD4stim	eQTL	pvalue	NA	NA
chr1:92450091_93431324	GFI1	chr1	92450091	93431324	rs58394161	chr1:92939959	0.8425		ENSG00000229567	892	3.09868e-10	0.834251	2.97053e-11	0.0798892	0.0858593	1	0.856502	monocytes	eQTL	pvalue	NA	NA
chr12:57855180_58473351	OS9	chr12	57855180	58473351	rs701006	chr12:58106836	1.1206	INHBC	ENSG00000175189	760	1.78239e-06	0.857459	1.17999e-07	0.0566801	0.0858588	1	0.868421	CD4naive	eQTL	pvalue	0.0836861	7
chr6:159323833_159522796	TAGAP	chr6	159323833	159522796	rs1738074	chr6:159465977	0.8925	NA	ENSG00000236537	438	3.51854e-06	0.876139	1.52947e-07	0.0379989	0.0858585	-1	0.394977	TH1	eQTL	pvalue	NA	NA
chr17:73033162_73583027	GRB2	chr17	73033162	73583027	rs9900529	chr17:73335776	1.0994	TMEM94	ENSG00000177728	938	0.0246104	0.803627	0.00255512	0.083349	0.0858581	-1	0.357143	Bnaive	eQTL	pvalue	NA	4
chr2:112423188_113109590	MERTK	chr2	112423188	113109590	rs57116599	chr2:112770799	0.8869	NA	ENSG00000224959	1013	0.000264884	0.817611	3.12055e-05	0.0962351	0.0858577	-1	0.398815	TREG_MEM	eQTL	pvalue	NA	NA
chr17:40264534_40782389	STAT3	chr17	40264534	40782389	rs1026916	chr17:40529835	0.8784	VPS25	ENSG00000131475	494	7.63691e-09	0.871422	3.75149e-10	0.0427212	0.0858566	1	0.67004	M2	eQTL	pvalue	0.735078	4
chr6:135591392_136145479	AHI1	chr6	135591392	136145479	rs4896153	chr6:135833463	0.8708	PDE7B	ENSG00000171408	626	3.51655e-08	0.867073	1.91252e-09	0.0470711	0.0858563	1	0.407348	Bnaive	eQTL	pvalue	0.946452	2
chr1:92173722_92239336	TGFBR3	chr1	92173722	92239336	rs12133753	chr1:92222089	1.1329	CCNJP2	ENSG00000223896	19	0.0028535	0.9098	4.92947e-06	0.00148584	0.0858562	1	0.421053	M2	eQTL	pvalue	NA	NA
chr1:92652691_93519650	EVI5	chr1	92652691	93519650	rs139504223	chr1:93152635	0.8655	NA	ENSG00000069712	1126	3.04836e-10	0.820707	3.47371e-11	0.0934366	0.0858561	1	0.482238	M2	eQTL	pvalue	NA	2
chr3:100568229_101346033	IMPG2	chr3	100568229	101346033	rs111430408	chr3:100848597	1.1813	NA	ENSG00000273488	1134	0.129288	0.642495	0.0238625	0.118498	0.085856	-1	0.462963	CD8stim	eQTL	pvalue	NA	NA
chr7:37359204_37459644	ELMO1	chr7	37359204	37459644	rs60600003	chr7:37382465	0.8747		ENSG00000201432	45	0.257986	0.651397	0.00137531	0.0033867	0.0858547	1	0.644444	TFH	eQTL	pvalue	NA	NA
chr17:73033162_73583027	GRB2	chr17	73033162	73583027	rs9900529	chr17:73335776	1.0994	SLC9A3R1	ENSG00000109062	969	0.0249154	0.813628	0.00224896	0.0733556	0.0858519	-1	0.374613	TREGnaive	eQTL	pvalue	6.35974e-05	7
chr1:157481253_157815203	FCRL3	chr1	157481253	157815203	rs2317231	chr1:157686337	1.1058	CD1C	ENSG00000158481	636	0.000175466	0.865662	9.80798e-06	0.0483019	0.0858509	-1	0.737421	THSTAR	eQTL	pvalue	6.43881e-07	7
chr19:10423338_10625953	KEAP1	chr19	10423338	10625953	rs28834106	chr19:10592144	1.1381	TMEM205	ENSG00000105518	212	0.000105564	0.897308	1.97877e-06	0.0167339	0.0858507	1	0.490566	TH17	eQTL	pvalue	0.394574	6
chr22:50935082_51045816	ODF3B	chr22	50935082	51045816	rs140522	chr22:50971266	0.8953	DENND6B	ENSG00000205593	236	0.000151977	0.892149	3.73612e-06	0.0218462	0.0858488	1	0.745763	TH17	eQTL	pvalue	0.0310203	5
chr13:99570862_100512004	UBAC2	chr13	99570862	100512004	rs77654077	chr13:100026952	1.7768		ENSG00000201245	1789	0.0113314	0.749989	0.002276	0.150555	0.0858484	-1	0.47848	Bnaive	eQTL	pvalue	NA	NA
chr1:120135045_120341256	PHGDH	chr1	120135045	120341256	rs483180	chr1:120267505	0.8974	NOTCH2	ENSG00000134250	310	0.00043941	0.880891	1.6407e-05	0.0328056	0.0858471	-1	0.36129	TFH	eQTL	pvalue	1	1
chr16:1041953_1105201	SOX8	chr16	1041953	1105201	rs405343	chr16:1067832	0.8884	DECR2	ENSG00000242612	146	0.00587235	0.894414	9.10121e-05	0.0137761	0.0858467	-1	0.109589	Bnaive	eQTL	pvalue	3.46559e-09	9
chr12:123192738_124002762	PITPNM2	chr12	123192738	124002762	rs7975763	chr12:123604053	0.886	NA	ENSG00000235423	1098	0.000301385	0.78376	5.004e-05	0.130045	0.0858441	-1	0.850638	CD4naive	eQTL	pvalue	NA	NA
chr22:22017142_22349088	MAPK1	chr22	22017142	22349088	rs9610458	chr22:22205353	1.121	IGLV2-11	ENSG00000211668	412	1.01292e-06	0.88034	3.90073e-08	0.033816	0.0858428	-1	0.427184	TH17	eQTL	pvalue	NA	NA
chr16:29841225_30438138	TBX6	chr16	29841225	30438138	rs3809627	chr16:30103160	0.9076	NPIPB11	ENSG00000254206	306	0.00894142	0.882364	0.000230107	0.0226217	0.0858424	1	0.215686	CD8naive	eQTL	pvalue	NA	7
chr10:94171083_94501355	HHEX	chr10	94171083	94501355	rs1112718	chr10:94479107	1.1114	MARK2P9	ENSG00000232709	502	9.34027e-05	0.841932	8.01095e-06	0.0721248	0.085842	1	0.727092	TFH	eQTL	pvalue	NA	NA
chr19:47540310_47753426	SAE1	chr19	47540310	47753426	rs11083862	chr19:47638539	1.106		ENSG00000269729	78	0.00144085	0.905773	1.11671e-05	0.00693419	0.0858409	-1	0.0769231	THSTAR	eQTL	pvalue	NA	NA
chr4:87502391_88275366	AFF1	chr4	87502391	88275366	rs2705616	chr4:87862396	0.9207	DSPP	ENSG00000152591	1130	0.0619837	0.759104	0.00703259	0.0860411	0.0858388	1	0.830973	THSTAR	eQTL	pvalue	0.000618023	7
chr1:92929865_93512762	DIPK1A	chr1	92929865	93512762	rs1415069	chr1:93426869	0.9313		ENSG00000207379	900	3.04939e-10	0.821305	3.45089e-11	0.0928584	0.085837	1	0.604444	THSTAR	eQTL	pvalue	NA	NA
chr16:79330152_79442848	WWOX	chr16	79330152	79442848	rs17724508	chr16:79350204	1.2313	RPS3P7	ENSG00000243101	221	0.00850876	0.881157	0.000235118	0.0242627	0.0858367	-1	0.470588	THSTAR	eQTL	pvalue	NA	NA
chr2:231046312_231217225	SP140	chr2	231046312	231217225	rs35540610	chr2:231121829	1.1447	SP100	ENSG00000067066	435	6.44045e-07	0.877819	2.67281e-08	0.0363439	0.0858364	-1	0.510345	CD4naive	eQTL	pvalue	8.71376e-07	4
chr1:192477815_192545099	RGS1	chr1	192477815	192545099	rs1323292	chr1:192541021	1.1316	MIR1278	ENSG00000221680	89	0.000699503	0.905603	6.13366e-06	0.00785503	0.0858362	1	0.977528	TFH	eQTL	pvalue	NA	NA
chr15:90831146_91201561	ZNF774	chr15	90831146	91201561	rs6496663	chr15:90887584	0.9043	VPS33B	ENSG00000184056	929	0.00636644	0.836307	0.00054076	0.0709494	0.0858362	1	0.801938	TFH	eQTL	pvalue	2.91337e-09	6
chr1:85416840_86010196	BCL10	chr1	85416840	86010196	rs35486093	chr1:85729820	0.8357	MCOLN2	ENSG00000153898	1230	1.1107e-05	0.794729	1.67022e-06	0.119422	0.0858356	1	0.527642	TH17	eQTL	pvalue	1.3227e-10	7
chr16:1041953_1105201	SOX8	chr16	1041953	1105201	rs405343	chr16:1067832	0.8884		ENSG00000260425	146	0.00587882	0.895398	8.46331e-05	0.0128046	0.085834	1	0.883562	TREGnaive	eQTL	pvalue	NA	NA
chr1:160162872_160430469	VANGL2	chr1	160162872	160430469	rs3737798	chr1:160389984	1.0911	NDUFS2	ENSG00000158864	271	0.0507234	0.841923	0.00122777	0.020293	0.0858324	1	0.797048	TH17	eQTL	pvalue	0.997735	3
chr19:49738081_49925208	CD37	chr19	49738081	49925208	rs1465697	chr19:49837246	0.8831	BAX	ENSG00000087088	349	7.41081e-06	0.884648	2.47955e-07	0.0295132	0.0858312	-1	0.0630372	TREG_MEM	eQTL	pvalue	0.167939	5
chr6:90804863_91086379	BACH2	chr6	90804863	91086379	rs72928038	chr6:90976768	0.8517		ENSG00000228124	290	3.31836e-05	0.88885	9.47191e-07	0.0252855	0.0858303	-1	0.458621	M2	eQTL	pvalue	NA	NA
chr11:60760530_60835043	CD6	chr11	60760530	60835043	rs4939490	chr11:60793651	1.1464	MS4A4E	ENSG00000214787	174	1.55884e-09	0.900097	2.45217e-11	0.0140734	0.0858293	1	0.649425	TREGnaive	eQTL	pvalue	0.51584	10
chr1:2407781_2779397	PRXL2B	chr1	2407781	2779397	rs6670198	chr1:2520527	0.865	CDK11B	ENSG00000248333	214	1.45064e-11	0.89763	2.68746e-13	0.0165436	0.0858269	-1	0.247664	TFH	eQTL	pvalue	0.728294	4
chr17:34665281_34997201	ZNHIT3	chr17	34665281	34997201	rs4796224	chr17:34842521	0.9181	PEX12	ENSG00000108733	108	0.0194715	0.885362	0.000202861	0.00913822	0.0858257	1	0.564815	TH2	eQTL	pvalue	3.69625e-12	10
chr5:176525029_176837504	RGS14	chr5	176525029	176837504	rs67111717	chr5:176790162	1.1003		ENSG00000271681	47	0.0512289	0.858275	0.000267895	0.00440242	0.0858256	-1	0.957447	M2	eQTL	pvalue	NA	NA
chr5:40288878_40610506	TTC33	chr5	40288878	40610506	rs6880809	chr5:40429250	0.973	DAB2	ENSG00000153071	484	1.76184e-12	0.873094	8.30707e-14	0.0410806	0.085825	1	0.363636	Bnaive	eQTL	pvalue	0.980417	2
chr19:16444965_16814328	EPS15L1	chr19	16444965	16814328	rs58166386	chr19:16559421	1.095	SMIM7	ENSG00000214046	373	0.0154433	0.866362	0.000568405	0.0318015	0.0858248	-1	0.412869	monocytes	eQTL	pvalue	0.417815	9
chr3:27682041_27839134	EOMES	chr3	27682041	27839134	rs13327021	chr3:27783015	0.8912	ZCWPW2	ENSG00000206559	263	1.43726e-05	0.890502	3.8325e-07	0.0236596	0.0858241	-1	0.235741	CD8naive	eQTL	pvalue	6.76413e-05	6
chr6:127955546_128297436	PTPRK	chr6	127955546	128297436	rs802730	chr6:128280104	1.1211		ENSG00000219699	443	0.000109211	0.878641	4.41342e-06	0.0354216	0.0858232	1	0.525959	Bnaive	eQTL	pvalue	NA	NA
chr16:79635140_79656999	MAF	chr16	79635140	79656999	rs6564681	chr16:79652720	0.9099		ENSG00000261537	37	0.0512991	0.859916	0.000171556	0.00278993	0.0858231	1	0.594595	TREG_MEM	eQTL	pvalue	NA	NA
chr14:52228101_52368559	GNG2	chr14	52228101	52368559	rs11852059	chr14:52306091	0.908	LINC00640	ENSG00000258479	370	0.0686629	0.814981	0.00237921	0.0281537	0.085823	-1	0.345946	TH2	eQTL	pvalue	NA	NA
chr6:159323833_159522796	TAGAP	chr6	159323833	159522796	rs1738074	chr6:159465977	0.8925		ENSG00000224478	441	3.52858e-06	0.878638	1.43053e-07	0.0355352	0.085823	-1	0.512472	CD8stim	eQTL	pvalue	NA	NA
chr1:200671993_201056749	INAVA	chr1	200671993	201056749	rs59655222	chr1:200875897	1.1311	INAVA	ENSG00000163362	771	2.77746e-06	0.852967	1.99584e-07	0.0612071	0.0858228	-1	0.343709	CD8stim	eQTL	pvalue	NA	4
chr3:100568229_101346033	IMPG2	chr3	100568229	101346033	rs111430408	chr3:100848597	1.1813	ABI3BP	ENSG00000154175	1762	0.126484	0.633482	0.0256804	0.128532	0.0858223	-1	0.517026	THSTAR	eQTL	pvalue	3.94016e-07	3
chr17:40264534_40782389	STAT3	chr17	40264534	40782389	rs1026916	chr17:40529835	0.8784	WNK4	ENSG00000126562	494	7.55622e-09	0.862215	4.56141e-10	0.0519629	0.085822	-1	0.621457	CD4naive	eQTL	pvalue	1.82874e-13	6
chr19:47540310_47753426	SAE1	chr19	47540310	47753426	rs11083862	chr19:47638539	1.106	HIF3A	ENSG00000124440	93	0.00142782	0.902917	1.56643e-05	0.00981991	0.0858199	1	0.16129	NK	eQTL	pvalue	0.218113	4
chr10:80999869_81071087	ZMIZ1	chr10	80999869	81071087	rs1250551	chr10:81059335	0.8907		ENSG00000230229	104	6.43517e-06	0.905699	6.08228e-08	0.00847452	0.0858198	-1	0.365385	TFH	eQTL	pvalue	NA	NA
chr11:65354926_66061233	TSGA10IP	chr11	65354926	66061233	rs531612	chr11:65705432	0.9155	CFL1	ENSG00000172757	941	0.00325817	0.829586	0.000318539	0.0810196	0.0858177	1	0.357067	Bnaive	eQTL	pvalue	0.73105	4
chr19:49738081_49925208	CD37	chr19	49738081	49925208	rs1465697	chr19:49837246	0.8831	HRC	ENSG00000130528	349	7.38105e-06	0.881095	2.77871e-07	0.0330844	0.0858128	-1	0.452722	TREGnaive	eQTL	pvalue	3.13676e-05	6
chr1:160698276_160925186	SLAMF7	chr1	160698276	160925186	rs983494	chr1:160703965	1.1061	NECTIN4	ENSG00000143217	386	0.0730316	0.807073	0.00283538	0.031248	0.0858124	1	0.396373	NK	eQTL	pvalue	NA	2
chr20:62214158_62483911	SLC2A4RG	chr20	62214158	62483911	rs6742	chr20:62374441	1.1727	HAR1B	ENSG00000231133	655	0.0247653	0.838541	0.00146212	0.0494211	0.0858102	1	0.653435	TH2	eQTL	pvalue	NA	NA
chr17:73033162_73583027	GRB2	chr17	73033162	73583027	rs9900529	chr17:73335776	1.0994	CDK3	ENSG00000250506	969	0.0246831	0.806042	0.00248252	0.0809827	0.0858094	-1	0.23839	CD4stim	eQTL	pvalue	0.000751723	8
chr2:60958287_61741947	PUS10	chr2	60958287	61741947	rs1177228	chr2:61242410	1.1134	REL	ENSG00000162924	1064	0.00117363	0.767248	0.000222769	0.145547	0.085809	1	0.483083	Bnaive	eQTL	pvalue	0.969516	1
chr19:10423338_10625953	KEAP1	chr19	10423338	10625953	rs28834106	chr19:10592144	1.1381	UBL5	ENSG00000198258	270	0.000104207	0.885966	3.31729e-06	0.0281177	0.0858088	-1	0.248148	NK	eQTL	pvalue	0.0801583	9
chr11:118462188_118773904	CXCR5	chr11	118462188	118773904	rs12365699	chr11:118743286	1.1546	RNU6-262P	ENSG00000222249	508	0.000119026	0.872211	5.7235e-06	0.0418554	0.0858087	1	0.71063	THSTAR	eQTL	pvalue	NA	NA
chr13:50638834_51060809	KCNRG	chr13	50638834	51060809	rs9591325	chr13:50811220	1.2366	CAB39L	ENSG00000102547	565	9.1101e-05	0.868262	4.81835e-06	0.0458368	0.0858048	-1	0.553982	TH2	eQTL	pvalue	0.0164206	6
chr4:106008586_106479425	PPA2	chr4	106008586	106479425	rs2726479	chr4:106255589	0.9238	RNU6-553P	ENSG00000200917	1012	0.039946	0.792259	0.00393965	0.0780503	0.0858047	1	0.306324	CD8naive	eQTL	pvalue	NA	NA
chr20:62214158_62483911	SLC2A4RG	chr20	62214158	62483911	rs6742	chr20:62374441	1.1727	KCNQ2	ENSG00000075043	656	0.0246247	0.833781	0.00160291	0.054188	0.0858036	-1	0.245427	CD4naive	eQTL	pvalue	0.999356	1
chr16:79330152_79442848	WWOX	chr16	79330152	79442848	rs17724508	chr16:79350204	1.2313	LINC01228	ENSG00000261082	221	0.00856128	0.886595	0.000182929	0.0188581	0.0858025	-1	0.488688	CD4stim	eQTL	pvalue	NA	NA
chr6:90804863_91086379	BACH2	chr6	90804863	91086379	rs72928038	chr6:90976768	0.8517	LYRM2	ENSG00000083099	290	3.3233e-05	0.890174	8.98873e-07	0.0239913	0.0858003	1	0.755172	CD8naive	eQTL	pvalue	0.0596813	10
chr5:158670938_158862238	IL12B	chr5	158670938	158862238	rs2546890	chr5:158759900	1.1241	RNF145	ENSG00000145860	261	1.28242e-06	0.885494	4.16949e-08	0.028704	0.0858002	1	0.816092	monocytes	eQTL	pvalue	0.663622	2
chr3:32910542_33078540	TRIM71	chr3	32910542	33078540	rs11919880	chr3:32962051	1.0732	ZNF860	ENSG00000197385	133	0.439414	0.459268	0.00763092	0.0078899	0.0857972	1	0.225564	CD4naive	eQTL	pvalue	7.85956e-11	NA
chr17:34665281_34997201	ZNHIT3	chr17	34665281	34997201	rs4796224	chr17:34842521	0.9181	NA	ENSG00000267798	232	0.0152545	0.871929	0.00046605	0.0265531	0.0857971	1	0.206897	monocytes	eQTL	pvalue	NA	NA
chr11:118447156_118807735	CXCR5	chr11	118447156	118807735	rs6589706	chr11:118747813	1.088	CBL	ENSG00000110395	546	0.000122682	0.871128	6.06048e-06	0.0429479	0.0857959	-1	0.252747	M2	eQTL	pvalue	0.00678736	3
chr17:45312813_45874509	NPEPPS	chr17	45312813	45874509	rs11079784	chr17:45702280	1.1131	MRPL10	ENSG00000159111	1146	1.37873e-06	0.807063	1.83177e-07	0.10714	0.0857955	1	0.719895	TREG_MEM	eQTL	pvalue	0.288891	5
chr11:46876450_47860184	MYBPC3	chr11	46876450	47860184	rs2269434	chr11:47360412	0.9175	RNU5E-10P	ENSG00000200376	1109	0.0260242	0.798559	0.00283127	0.0867923	0.0857936	1	0.504058	TREGnaive	eQTL	pvalue	NA	NA
chr14:103015542_103459588	TRAF3	chr14	103015542	103459588	rs12588969	chr14:103230758	0.9148	NA	ENSG00000264904	406	0.000237771	0.873656	1.09919e-05	0.0403024	0.0857933	-1	0.711823	CD4naive	eQTL	pvalue	NA	NA
chr12:57855180_58473351	OS9	chr12	57855180	58473351	rs701006	chr12:58106836	1.1206	SLC26A10	ENSG00000135502	762	1.78025e-06	0.85643	1.20275e-07	0.0577754	0.085793	1	0.186352	TREGnaive	eQTL	pvalue	1.165e-09	8
chr19:10744807_11274530	SMARCA4	chr19	10744807	11274530	rs12609500	chr19:11173928	1.0997		ENSG00000213304	778	0.0232763	0.830788	0.00164149	0.0585028	0.0857915	1	0.588689	M2	eQTL	pvalue	NA	NA
chr11:118447156_118807735	CXCR5	chr11	118447156	118807735	rs6589706	chr11:118747813	1.088	RN7SL688P	ENSG00000239726	546	0.000122512	0.869923	6.23077e-06	0.0441571	0.0857915	1	0.478022	Bnaive	eQTL	pvalue	NA	NA
chr11:118447156_118807735	CXCR5	chr11	118447156	118807735	rs6589706	chr11:118747813	1.088		ENSG00000254528	456	0.000205143	0.867244	1.10786e-05	0.0467489	0.0857913	1	0.530702	CD8naive	eQTL	pvalue	NA	NA
chr1:160698276_160925186	SLAMF7	chr1	160698276	160925186	rs983494	chr1:160703965	1.1061	ITLN1	ENSG00000179914	386	0.0713133	0.788083	0.00455559	0.050258	0.08579	-1	0.121762	Bnaive	eQTL	pvalue	0.00489119	7
chr15:90831146_91201561	ZNF774	chr15	90831146	91201561	rs6496663	chr15:90887584	0.9043	VPS33B-DT	ENSG00000214432	929	0.00632364	0.830685	0.000583913	0.0766181	0.0857897	1	0.679225	CD4naive	eQTL	pvalue	NA	NA
chr16:11193828_11521191	RMI2	chr16	11193828	11521191	rs146566517	chr16:11353879	0.469	EMP2	ENSG00000213853	1054	2.21477e-18	0.83389	2.13559e-19	0.080322	0.0857879	-1	0.29222	Bnaive	eQTL	pvalue	5.89782e-05	10
chr17:57475896_58223430	VMP1	chr17	57475896	58223430	rs2150879	chr17:57859210	1.1091	SCARNA20	ENSG00000252577	741	1.94979e-05	0.857016	1.30277e-06	0.0571762	0.0857874	1	0.109312	THSTAR	eQTL	pvalue	NA	NA
chr16:85964563_86021505	IRF8	chr16	85964563	86021505	rs35703946	chr16:86021505	1.1883		ENSG00000260417	208	0.0121683	0.884564	0.000238376	0.0172428	0.0857864	1	0.206731	monocytes	eQTL	pvalue	NA	NA
chr20:44594575_44782428	CD40	chr20	44594575	44782428	rs6032662	chr20:44734310	1.1432	SLC2A10	ENSG00000197496	319	3.76647e-08	0.888343	1.10054e-09	0.025871	0.0857862	1	0.683386	TREGnaive	eQTL	pvalue	0.00820174	8
chr1:160613956_160649926	CD48	chr1	160613956	160649926	rs6427540	chr1:160634588	1.1225		ENSG00000212161	60	0.41621	0.490465	0.00350026	0.00403895	0.085786	-1	0.0333333	Bnaive	eQTL	pvalue	NA	NA
chr14:52228101_52368559	GNG2	chr14	52228101	52368559	rs11852059	chr14:52306091	0.908	PYGL	ENSG00000100504	371	0.0684922	0.812956	0.00255279	0.0302141	0.0857852	-1	0.727763	CD4naive	eQTL	pvalue	1.31337e-09	6
chr1:200671993_201056749	INAVA	chr1	200671993	201056749	rs59655222	chr1:200875897	1.1311	KIF21B	ENSG00000116852	769	2.75425e-06	0.845838	2.2292e-07	0.0683737	0.0857852	1	0.498049	THSTAR	eQTL	pvalue	0.999414	3
chr12:123192738_124002762	PITPNM2	chr12	123192738	124002762	rs7975763	chr12:123604053	0.886	RFLNA	ENSG00000178882	742	0.000330696	0.853237	2.35298e-05	0.0606241	0.0857852	1	0.787062	CD4naive	eQTL	pvalue	NA	8
chr14:88217115_88715610	GPR65	chr14	88217115	88715610	rs116899835	chr14:88523488	1.3474	LINC01146	ENSG00000258867	1279	2.80049e-07	0.807371	3.70901e-08	0.106844	0.0857845	-1	0.170446	Bnaive	eQTL	pvalue	NA	NA
chr7:149128286_149433143	ZNF746	chr7	149128286	149433143	rs354033	chr7:149289464	1.114	ZNF746	ENSG00000181220	460	0.000701305	0.876832	2.93854e-05	0.0366544	0.0857829	1	0.445652	CD4stim	eQTL	pvalue	0.0517386	2
chr1:2407781_2779397	PRXL2B	chr1	2407781	2779397	rs6670198	chr1:2520527	0.865	NA	ENSG00000271921	307	1.12184e-11	0.885111	3.70015e-13	0.0291077	0.0857816	-1	0.172638	THSTAR	eQTL	pvalue	NA	NA
chr12:123192738_124002762	PITPNM2	chr12	123192738	124002762	rs7975763	chr12:123604053	0.886	IL31	ENSG00000204671	493	0.000444725	0.867085	2.39792e-05	0.0466666	0.0857802	-1	0.365112	Bnaive	eQTL	pvalue	0.150887	9
chr19:16444965_16814328	EPS15L1	chr19	16444965	16814328	rs58166386	chr19:16559421	1.095	TMEM38A	ENSG00000072954	373	0.0154225	0.865197	0.000589958	0.0330107	0.0857795	1	0.77748	Bnaive	eQTL	pvalue	0.0307602	6
chr5:158670938_158862238	IL12B	chr5	158670938	158862238	rs2546890	chr5:158759900	1.1241		ENSG00000270612	142	1.34772e-06	0.902275	1.79686e-08	0.0119439	0.0857793	-1	0.591549	NK	eQTL	pvalue	NA	NA
chr16:11031156_11498745	RMI2	chr16	11031156	11498745	rs34947566	chr16:11412926	1.1412	MIR548H2	ENSG00000221801	1300	1.05927e-18	0.788904	1.68382e-19	0.125319	0.0857774	1	0.403077	Bnaive	eQTL	pvalue	NA	NA
chr19:49738081_49925208	CD37	chr19	49738081	49925208	rs1465697	chr19:49837246	0.8831	HSD17B14	ENSG00000087076	348	7.38027e-06	0.881003	2.78942e-07	0.0332123	0.0857772	-1	0.502874	monocytes	eQTL	pvalue	0.00137252	9
chr1:92450091_93431324	GFI1	chr1	92450091	93431324	rs58394161	chr1:92939959	0.8425	BTBD8	ENSG00000189195	1151	3.06875e-10	0.826516	3.25962e-11	0.0877067	0.0857769	1	0.643788	TREG_MEM	eQTL	pvalue	1.30362e-06	7
chr16:11193828_11521191	RMI2	chr16	11193828	11521191	rs146566517	chr16:11353879	0.469		ENSG00000261293	1054	2.21103e-18	0.832482	2.17327e-19	0.0817408	0.0857767	1	0.676471	Bnaive	eQTL	pvalue	NA	NA
chr1:92173722_92239336	TGFBR3	chr1	92173722	92239336	rs12133753	chr1:92222089	1.1329	ZNF644	ENSG00000122482	146	0.00189792	0.901118	2.37359e-05	0.0111838	0.0857767	1	0.636986	TREGnaive	eQTL	pvalue	0.997329	1
chr7:3099256_3199823	CARD11	chr7	3099256	3199823	rs10951042	chr7:3139417	1.0817		ENSG00000217455	238	0.178089	0.713147	0.00461044	0.0183764	0.0857765	1	0.617647	NK	eQTL	pvalue	NA	9
chr19:47540310_47753426	SAE1	chr19	47540310	47753426	rs11083862	chr19:47638539	1.106	PLA2G4C	ENSG00000105499	41	0.00144675	0.909746	4.94892e-06	0.0030262	0.0857765	-1	0.365854	monocytes	eQTL	pvalue	4.41932e-08	6
chr1:2407781_2779397	PRXL2B	chr1	2407781	2779397	rs6670198	chr1:2520527	0.865	TP73-AS2	ENSG00000235131	92	5.3281e-11	0.906852	4.38197e-13	0.0073724	0.085776	-1	0.304348	NK	eQTL	pvalue	NA	NA
chr17:40264534_40782389	STAT3	chr17	40264534	40782389	rs1026916	chr17:40529835	0.8784	LINC00671	ENSG00000213373	494	7.67774e-09	0.876082	3.3502e-10	0.0381422	0.0857759	-1	0.724696	CD8naive	eQTL	pvalue	NA	NA
chr10:5989954_6190329	IL2RA	chr10	5989954	6190329	rs12722559	chr10:6070273	1.2494	AKR1C7P	ENSG00000215267	471	1.24706e-20	0.872095	6.03662e-22	0.0421295	0.0857757	-1	0.685775	monocytes	eQTL	pvalue	NA	NA
chr16:1041953_1105201	SOX8	chr16	1041953	1105201	rs405343	chr16:1067832	0.8884	EME2	ENSG00000197774	146	0.0058821	0.895899	8.17338e-05	0.012363	0.0857741	-1	0.136986	CD8stim	eQTL	pvalue	9.50138e-14	10
chr14:75945376_76028941	BATF	chr14	75945376	76028941	rs34695601	chr14:76014298	1.1157	GPATCH2L	ENSG00000089916	136	0.0135191	0.884737	0.000241671	0.01573	0.0857718	-1	0.529412	TH17	eQTL	pvalue	0.539069	3
chr4:108824655_109111753	LEF1	chr4	108824655	109111753	rs9992763	chr4:109058718	0.9139	HADH	ENSG00000138796	360	0.00303501	0.882013	0.000100362	0.0290808	0.0857704	-1	0.222222	CD8stim	eQTL	pvalue	0.00061369	6
chr16:1041953_1105201	SOX8	chr16	1041953	1105201	rs405343	chr16:1067832	0.8884	NA	ENSG00000197727	146	0.00588495	0.896332	7.89178e-05	0.0119341	0.0857703	1	0.479452	M2	eQTL	pvalue	NA	NA
chr11:118447156_118807735	CXCR5	chr11	118447156	118807735	rs6589706	chr11:118747813	1.088		ENSG00000254561	512	0.000122991	0.873323	5.75494e-06	0.0407784	0.0857696	-1	0.335938	CD4naive	eQTL	pvalue	NA	NA
chr1:120135045_120341256	PHGDH	chr1	120135045	120341256	rs483180	chr1:120267505	0.8974	HAO2-IT1	ENSG00000230921	310	0.000440054	0.882184	1.58013e-05	0.0315914	0.0857691	1	0.564516	TREGnaive	eQTL	pvalue	NA	NA
chr1:92652691_93519650	EVI5	chr1	92652691	93519650	rs139504223	chr1:93152635	0.8655	EVI5	ENSG00000067208	1133	3.01733e-10	0.81267	3.77402e-11	0.101561	0.0857688	-1	0.244484	CD8naive	eQTL	pvalue	2.33072e-06	5
chr10:94171083_94501355	HHEX	chr10	94171083	94501355	rs1112718	chr10:94479107	1.1114	FFAR4	ENSG00000186188	315	9.85306e-05	0.887247	2.99493e-06	0.026883	0.0857686	-1	0.746032	CD8stim	eQTL	pvalue	0.00557249	8
chr1:117032885_117104215	CD58	chr1	117032885	117104215	rs10801908	chr1:117090493	1.2398	LINC02868	ENSG00000203864	38	7.71331e-11	0.91123	2.61445e-13	0.00300288	0.0857675	1	0.973684	CD8naive	eQTL	pvalue	NA	8
chr10:80999869_81071087	ZMIZ1	chr10	80999869	81071087	rs1250551	chr10:81059335	0.8907	SFTPD-AS1	ENSG00000273372	101	6.4162e-06	0.90303	8.01655e-08	0.0111969	0.0857667	-1	0.613861	TH1	eQTL	pvalue	NA	NA
chr19:10258259_10897760	TYK2	chr19	10258259	10897760	rs34536443	chr19:10463118	1.3037	CCDC159	ENSG00000183401	649	0.000101471	0.86253	6.08002e-06	0.0515959	0.0857666	1	0.534669	M2	eQTL	pvalue	9.21304e-05	5
chr11:46876450_47860184	MYBPC3	chr11	46876450	47860184	rs2269434	chr11:47360412	0.9175		ENSG00000270072	1109	0.0262414	0.805224	0.00261494	0.0801543	0.0857657	-1	0.276826	TH2	eQTL	pvalue	NA	NA
chr19:6615889_6693163	TNFSF14	chr19	6615889	6693163	rs1077667	chr19:6668972	1.164		ENSG00000269680	263	9.61781e-07	0.893084	2.28684e-08	0.0211493	0.0857656	1	0.692015	CD4naive	eQTL	pvalue	NA	NA
chr16:11193828_11521191	RMI2	chr16	11193828	11521191	rs146566517	chr16:11353879	0.469	EMP2	ENSG00000213853	1055	2.20191e-18	0.829046	2.26483e-19	0.0851881	0.0857656	1	0.557346	CD4naive	eQTL	pvalue	5.89782e-05	10
chr13:50638834_51060809	KCNRG	chr13	50638834	51060809	rs9591325	chr13:50811220	1.2366	RPL34P26	ENSG00000223676	625	9.05895e-05	0.863398	5.33288e-06	0.0507413	0.0857653	-1	0.5552	CD4naive	eQTL	pvalue	NA	NA
chr19:10423338_10625953	KEAP1	chr19	10423338	10625953	rs28834106	chr19:10592144	1.1381		ENSG00000267490	264	0.000104342	0.887115	3.18727e-06	0.0270124	0.0857652	1	0.746212	Bnaive	eQTL	pvalue	NA	NA
chr19:10258259_10897760	TYK2	chr19	10258259	10897760	rs34536443	chr19:10463118	1.3037	PIN1-DT	ENSG00000267289	878	9.91032e-05	0.84259	8.42411e-06	0.0715373	0.085765	1	0.668565	THSTAR	eQTL	pvalue	NA	NA
chr14:103015542_103459588	TRAF3	chr14	103015542	103459588	rs12588969	chr14:103230758	0.9148	RPL13P6	ENSG00000213176	442	0.000239588	0.88033	9.1833e-06	0.0336569	0.0857647	-1	0.19457	CD4stim	eQTL	pvalue	NA	NA
chr19:45110119_45187302	PVR	chr19	45110119	45187302	rs7260482	chr19:45143942	0.9152	RNU6-611P	ENSG00000207003	115	0.181397	0.723436	0.00190234	0.007501	0.0857638	-1	0.113043	monocytes	eQTL	pvalue	NA	NA
chr17:40264534_40782389	STAT3	chr17	40264534	40782389	rs1026916	chr17:40529835	0.8784	CAVIN1	ENSG00000177469	494	7.61498e-09	0.868921	3.97895e-10	0.0453167	0.0857627	1	0.734818	CD8stim	eQTL	pvalue	NA	7
chr19:45110119_45187302	PVR	chr19	45110119	45187302	rs7260482	chr19:45143942	0.9152	BLOC1S3	ENSG00000189114	115	0.181165	0.722509	0.00213514	0.00842946	0.085762	-1	0.321739	CD4naive	eQTL	pvalue	0.0184298	10
chr19:6615889_6693163	TNFSF14	chr19	6615889	6693163	rs1077667	chr19:6668972	1.164	TEX45	ENSG00000198723	261	9.53273e-07	0.885184	3.1381e-08	0.0290538	0.0857613	-1	0.517241	TH2	eQTL	pvalue	NA	10
chr11:118000454_118904452	PHLDB1	chr11	118000454	118904452	rs34026809	chr11:118480695	0.8643	TMPRSS4	ENSG00000137648	1373	0.00010981	0.779799	1.89255e-05	0.134311	0.0857612	1	0.659141	NK	eQTL	pvalue	1.19754e-08	6
chr2:68537842_68865032	PLEK	chr2	68537842	68865032	rs12622670	chr2:68646536	1.1127		ENSG00000214525	691	3.66786e-05	0.858837	2.36806e-06	0.055363	0.0857611	1	0.755427	Bnaive	eQTL	pvalue	NA	NA
chr1:92929865_93512762	DIPK1A	chr1	92929865	93512762	rs1415069	chr1:93426869	0.9313		ENSG00000229567	891	3.09508e-10	0.833286	3.01008e-11	0.0809545	0.0857598	1	0.823793	monocytes	eQTL	pvalue	NA	NA
chr16:1041953_1105201	SOX8	chr16	1041953	1105201	rs405343	chr16:1067832	0.8884		ENSG00000260132	146	0.00587811	0.895291	8.5827e-05	0.0129865	0.085759	1	0.561644	CD8naive	eQTL	pvalue	NA	NA
chr20:62214158_62483911	SLC2A4RG	chr20	62214158	62483911	rs6742	chr20:62374441	1.1727	TCFL5	ENSG00000101190	649	0.0253432	0.829565	0.00176147	0.0575728	0.085758	-1	0.235747	NK	eQTL	pvalue	0.958069	1
chr6:135188731_135538639	MYB	chr6	135188731	135538639	rs2327586	chr6:135495226	1.1113		ENSG00000232310	482	0.000643869	0.875334	2.81891e-05	0.0382371	0.0857564	1	0.56639	TH1	eQTL	pvalue	NA	NA
chr22:50935082_51045816	ODF3B	chr22	50935082	51045816	rs140522	chr22:50971266	0.8953	CRELD2	ENSG00000184164	239	0.000152169	0.893278	3.5597e-06	0.0208107	0.085756	-1	0.192469	CD8stim	eQTL	pvalue	4.95812e-08	6
chr11:118617158_118947933	BCL9L	chr11	118617158	118947933	rs149114341	chr11:118783424	1.3559	CENATAC-DT	ENSG00000255121	470	0.000138033	0.872741	6.55486e-06	0.0413587	0.0857559	-1	0.576596	THSTAR	eQTL	pvalue	NA	NA
chr14:69165341_69314956	ZFP36L1	chr14	69165341	69314956	rs12434551	chr14:69253364	1.1095		ENSG00000258957	354	8.08981e-05	0.879993	3.14888e-06	0.0341672	0.0857557	-1	0.206215	CD4naive	eQTL	pvalue	NA	NA
chr6:135591392_136145479	AHI1	chr6	135591392	136145479	rs4896153	chr6:135833463	0.8708	GAPDHP73	ENSG00000226540	642	3.47147e-08	0.855958	2.3674e-09	0.0582872	0.0857546	1	0.439252	TREG_MEM	eQTL	pvalue	NA	NA
chr1:85416840_86010196	BCL10	chr1	85416840	86010196	rs35486093	chr1:85729820	0.8357	CCN1	ENSG00000142871	1230	1.14359e-05	0.818265	1.34242e-06	0.0959676	0.0857542	-1	0.473984	TH17	eQTL	pvalue	NA	3
chr11:118617158_118947933	BCL9L	chr11	118617158	118947933	rs149114341	chr11:118783424	1.3559	SLC37A4	ENSG00000137700	470	0.000138658	0.876693	5.93032e-06	0.0374099	0.0857529	-1	0.446809	THSTAR	eQTL	pvalue	0.000674732	5
chr16:79330152_79442848	WWOX	chr16	79330152	79442848	rs17724508	chr16:79350204	1.2313	LINC01229	ENSG00000260876	216	0.00857004	0.887494	0.000174721	0.018008	0.0857528	1	0.712963	NK	eQTL	pvalue	NA	NA
chr6:159323833_159522796	TAGAP	chr6	159323833	159522796	rs1738074	chr6:159465977	0.8925	TCP1	ENSG00000120438	441	3.52608e-06	0.878015	1.45843e-07	0.0362299	0.0857509	1	0.798186	THSTAR	eQTL	pvalue	0.989086	1
chr22:50935082_51045816	ODF3B	chr22	50935082	51045816	rs140522	chr22:50971266	0.8953	CHKB-DT	ENSG00000205559	213	0.000151416	0.888854	4.31434e-06	0.0252407	0.0857492	-1	0.690141	TH1	eQTL	pvalue	NA	NA
chr19:10258259_10897760	TYK2	chr19	10258259	10897760	rs34536443	chr19:10463118	1.3037	UBE2L4	ENSG00000267741	872	9.91961e-05	0.84338	8.33307e-06	0.0707632	0.0857489	1	0.556193	TH2	eQTL	pvalue	NA	NA
chr2:231046312_231217225	SP140	chr2	231046312	231217225	rs35540610	chr2:231121829	1.1447	SLC16A14	ENSG00000163053	436	6.40083e-07	0.872419	3.07547e-08	0.0418322	0.0857483	1	0.509174	CD4stim	eQTL	pvalue	0.215983	4
chr1:92173722_92239336	TGFBR3	chr1	92173722	92239336	rs12133753	chr1:92222089	1.1329		ENSG00000206817	146	0.00189621	0.900306	2.55054e-05	0.012024	0.085748	-1	0.376712	NK	eQTL	pvalue	NA	NA
chr19:16444965_16814328	EPS15L1	chr19	16444965	16814328	rs58166386	chr19:16559421	1.095		ENSG00000254503	350	0.0214662	0.864142	0.000696397	0.0279484	0.0857469	-1	0.391429	THSTAR	eQTL	pvalue	NA	NA
chr19:10258259_10897760	TYK2	chr19	10258259	10897760	rs34536443	chr19:10463118	1.3037	NA	ENSG00000265379	869	9.88122e-05	0.840116	8.71732e-06	0.0740302	0.0857464	1	0.712313	THSTAR	eQTL	pvalue	NA	NA
chr5:133827615_134321836	JADE2	chr5	133827615	134321836	rs2084007	chr5:133891282	1.0826	C5orf24	ENSG00000181904	293	0.115962	0.769842	0.00373565	0.0247143	0.0857457	1	0.726962	TREG_MEM	eQTL	pvalue	0.640814	4
chr5:35728440_36153781	IL7R	chr5	35728440	36153781	rs10063294	chr5:35877505	0.9057	RPL21P54	ENSG00000241829	295	0.000102872	0.891703	2.59939e-06	0.022446	0.0857456	-1	0.40678	TREGnaive	eQTL	pvalue	NA	NA
chr15:79125587_79260741	RASGRF1	chr15	79125587	79260741	rs62013236	chr15:79247482	1.1334	MINAR1	ENSG00000169330	327	0.0526858	0.833649	0.0016648	0.0262564	0.0857441	1	0.535168	THSTAR	eQTL	pvalue	NA	4
chr14:103015542_103459588	TRAF3	chr14	103015542	103459588	rs12588969	chr14:103230758	0.9148	NA	ENSG00000211990	442	0.000238906	0.877823	9.87139e-06	0.0361852	0.0857431	-1	0.468326	CD4naive	eQTL	pvalue	NA	NA
chr2:112425029_112642886	ANAPC1	chr2	112425029	112642886	rs71252597	chr2:112492986	0.8024		ENSG00000237753	301	0.00095422	0.89064	2.43473e-05	0.0226392	0.0857425	-1	0.787375	M2	eQTL	pvalue	NA	NA
chr11:60760530_60835043	CD6	chr11	60760530	60835043	rs4939490	chr11:60793651	1.1464	MYRF-AS1	ENSG00000124915	169	1.55875e-09	0.900048	2.47568e-11	0.0142092	0.0857424	1	0.775148	CD4stim	eQTL	pvalue	NA	NA
chr1:101212872_101621089	EXTL2	chr1	101212872	101621089	rs74449127	chr1:101290432	1.2177	PPIAP7	ENSG00000173810	590	6.42055e-10	0.86763	3.4569e-11	0.0466285	0.0857415	1	0.0949153	CD8stim	eQTL	pvalue	NA	NA
chr14:75945376_76028941	BATF	chr14	75945376	76028941	rs34695601	chr14:76014298	1.1157	FOS	ENSG00000170345	136	0.013569	0.888005	0.000192195	0.0124922	0.0857412	1	0.492647	CD8stim	eQTL	pvalue	0.435711	4
chr12:9445978_9939813	CLECL1	chr12	9445978	9939813	rs7977720	chr12:9866349	0.903	BTG1P1	ENSG00000256720	818	4.36176e-05	0.845363	3.55674e-06	0.0688485	0.0857412	-1	0.617359	TH17	eQTL	pvalue	NA	NA
chr13:50638834_51060809	KCNRG	chr13	50638834	51060809	rs9591325	chr13:50811220	1.2366	ST13P4	ENSG00000232150	625	9.05828e-05	0.863334	5.34213e-06	0.0508295	0.0857405	1	0.4208	CD4naive	eQTL	pvalue	NA	NA
chr7:49883749_50304782	SPATA48	chr7	49883749	50304782	rs10230723	chr7:50239880	1.1073	IKZF1	ENSG00000185811	670	0.0635747	0.778911	0.00542259	0.0663512	0.0857405	1	0.837313	CD4stim	eQTL	pvalue	0.985751	1
chr12:57855180_58473351	OS9	chr12	57855180	58473351	rs701006	chr12:58106836	1.1206	NACA	ENSG00000196531	242	4.08057e-06	0.895505	8.58337e-08	0.018751	0.0857399	1	0.400826	CD8stim	eQTL	pvalue	0.0203382	4
chr11:60760530_60835043	CD6	chr11	60760530	60835043	rs4939490	chr11:60793651	1.1464	TMEM258	ENSG00000134825	174	1.55719e-09	0.899145	2.63259e-11	0.0151153	0.0857394	-1	0.33908	CD8stim	eQTL	pvalue	0.000864646	10
chr17:45312813_45874509	NPEPPS	chr17	45312813	45874509	rs11079784	chr17:45702280	1.1131	MRPL45P2	ENSG00000228782	1133	1.3351e-06	0.781521	2.2691e-07	0.13274	0.0857371	1	0.730803	Bnaive	eQTL	pvalue	NA	NA
chr16:1041953_1105201	SOX8	chr16	1041953	1105201	rs405343	chr16:1067832	0.8884	UNKL	ENSG00000059145	146	0.00588089	0.895713	8.31987e-05	0.0125862	0.0857364	1	0.609589	TREGnaive	eQTL	pvalue	0.098857	2
chr19:6615889_6693163	TNFSF14	chr19	6615889	6693163	rs1077667	chr19:6668972	1.164	ZNF358	ENSG00000198816	261	9.61082e-07	0.892435	2.35993e-08	0.021828	0.0857363	1	0.624521	Bnaive	eQTL	pvalue	0.867025	3
chr12:123192738_124002762	PITPNM2	chr12	123192738	124002762	rs7975763	chr12:123604053	0.886	RILPL2	ENSG00000150977	1092	0.000309176	0.80402	4.22914e-05	0.109894	0.0857346	-1	0.709707	Bnaive	eQTL	pvalue	0.0608722	7
chr11:60760530_60835043	CD6	chr11	60760530	60835043	rs4939490	chr11:60793651	1.1464	CPSF7	ENSG00000149532	174	1.55557e-09	0.898209	2.79559e-11	0.0160564	0.0857343	1	0.235632	CD8naive	eQTL	pvalue	0.99133	1
chr16:85964563_86021505	IRF8	chr16	85964563	86021505	rs35703946	chr16:86021505	1.1883		ENSG00000269898	209	0.0121048	0.879952	0.000302544	0.0219075	0.0857329	-1	0.516746	TH17	eQTL	pvalue	NA	NA
chr17:37869878_38507250	NR1D1	chr17	37869878	38507250	rs883871	chr17:38252660	0.9009	WIPF2	ENSG00000171475	604	0.269634	0.587126	0.0181253	0.039382	0.0857326	-1	0.281457	TH2	eQTL	pvalue	0.36673	3
chr1:120135045_120341256	PHGDH	chr1	120135045	120341256	rs483180	chr1:120267505	0.8974	NA	ENSG00000269996	307	0.000442936	0.887961	1.29377e-05	0.0258507	0.0857326	1	0.713355	Bnaive	eQTL	pvalue	NA	NA
chr1:92173722_92239336	TGFBR3	chr1	92173722	92239336	rs12133753	chr1:92222089	1.1329	TGFBR3	ENSG00000069702	146	0.00189349	0.899012	2.82643e-05	0.013334	0.0857321	1	0.684932	M2	eQTL	pvalue	0.0110548	3
chr6:137679234_138285603	TNFAIP3	chr6	137679234	138285603	rs17780048	chr6:138179146	1.254	HEBP2	ENSG00000051620	1106	5.14463e-07	0.819315	5.96759e-08	0.094952	0.0857321	1	0.568716	CD4naive	eQTL	pvalue	0.000947406	9
chr22:50935082_51045816	ODF3B	chr22	50935082	51045816	rs140522	chr22:50971266	0.8953		ENSG00000225929	236	0.000152115	0.892956	3.61866e-06	0.0211568	0.0857314	-1	0.237288	TFH	eQTL	pvalue	NA	NA
chr1:192477815_192545099	RGS1	chr1	192477815	192545099	rs1323292	chr1:192541021	1.1316	ZNF101P2	ENSG00000234473	88	0.000699589	0.905714	6.13025e-06	0.00785073	0.0857292	1	0.977273	TH1	eQTL	pvalue	NA	NA
chr11:118447156_118807735	CXCR5	chr11	118447156	118807735	rs6589706	chr11:118747813	1.088		ENSG00000271751	557	0.000122449	0.871575	5.99243e-06	0.0425675	0.0857286	-1	0.463196	CD8stim	eQTL	pvalue	NA	NA
chr15:90831146_91201561	ZNF774	chr15	90831146	91201561	rs6496663	chr15:90887584	0.9043	RHCG	ENSG00000140519	528	0.00660803	0.864747	0.000326121	0.0425914	0.0857272	-1	0.248106	CD8stim	eQTL	pvalue	4.9079e-06	4
chr11:118000454_118904452	PHLDB1	chr11	118000454	118904452	rs34026809	chr11:118480695	0.8643	TREH	ENSG00000118094	1377	0.000103298	0.757041	2.14491e-05	0.157108	0.0857264	-1	0.3435	THSTAR	eQTL	pvalue	1.40029e-14	6
chr20:62214158_62483911	SLC2A4RG	chr20	62214158	62483911	rs6742	chr20:62374441	1.1727	MIR4326	ENSG00000266104	650	0.0252451	0.826354	0.00186052	0.0608151	0.0857248	1	0.555385	M2	eQTL	pvalue	NA	NA
chr22:50935082_51045816	ODF3B	chr22	50935082	51045816	rs140522	chr22:50971266	0.8953	TTLL8	ENSG00000138892	226	0.000151914	0.89178	3.82023e-06	0.0223401	0.0857237	1	0.836283	monocytes	eQTL	pvalue	NA	6
chr6:36345180_36612323	ETV7	chr6	36345180	36612323	rs1076928	chr6:36348689	0.9266	RNF8	ENSG00000112130	435	0.137696	0.700818	0.0124555	0.0633076	0.0857226	-1	0.151724	monocytes	eQTL	pvalue	0.995893	1
chr19:49738081_49925208	CD37	chr19	49738081	49925208	rs1465697	chr19:49837246	0.8831	NTN5	ENSG00000142233	349	7.18637e-06	0.857856	4.73309e-07	0.0564145	0.0857222	-1	0.0601719	TH2	eQTL	pvalue	3.27017e-06	9
chr7:2392233_2478020	CHST12	chr7	2392233	2478020	rs55858457	chr7:2443302	0.8931		ENSG00000231476	136	0.00356774	0.900476	4.07282e-05	0.0101938	0.0857214	-1	0.485294	TREG_MEM	eQTL	pvalue	NA	NA
chr6:135188731_135538639	MYB	chr6	135188731	135538639	rs2327586	chr6:135495226	1.1113	HBS1L	ENSG00000112339	480	0.000638538	0.867893	3.36962e-05	0.0457138	0.085721	1	0.495833	NK	eQTL	pvalue	0.924522	4
chr19:10744807_11274530	SMARCA4	chr19	10744807	11274530	rs12609500	chr19:11173928	1.0997	ZNF700	ENSG00000196757	459	0.0243169	0.851885	0.00105914	0.0370186	0.0857206	-1	0.396514	CD8stim	eQTL	pvalue	4.39166e-11	9
chr16:85964563_86021505	IRF8	chr16	85964563	86021505	rs35703946	chr16:86021505	1.1883	CIBAR2	ENSG00000153789	209	0.0121452	0.882884	0.000262388	0.0189884	0.0857203	-1	0.449761	CD4stim	eQTL	pvalue	NA	8
chr12:9445978_9939813	CLECL1	chr12	9445978	9939813	rs7977720	chr12:9866349	0.903	CLEC7A	ENSG00000172243	771	4.39474e-05	0.851716	3.23023e-06	0.0625172	0.0857196	-1	0.492866	NK	eQTL	pvalue	7.98975e-08	10
chr19:10744807_11274530	SMARCA4	chr19	10744807	11274530	rs12609500	chr19:11173928	1.0997	KRI1	ENSG00000129347	776	0.0227918	0.81217	0.00216755	0.0771535	0.0857175	1	0.724227	monocytes	eQTL	pvalue	8.4034e-09	5
chr5:158670938_158862238	IL12B	chr5	158670938	158862238	rs2546890	chr5:158759900	1.1241		ENSG00000270612	142	1.33716e-06	0.89521	2.86156e-08	0.019072	0.085717	1	0.485915	CD8naive	eQTL	pvalue	NA	NA
chr1:24053465_24253752	CNR2	chr1	24053465	24253752	rs112741635	chr1:24207504	0.8105	E2F2	ENSG00000007968	271	0.508844	0.327176	0.0476872	0.0305762	0.0857168	-1	0.206642	TFH	eQTL	pvalue	0.914703	3
chr20:62214158_62483911	SLC2A4RG	chr20	62214158	62483911	rs6742	chr20:62374441	1.1727	ABHD16B	ENSG00000183260	656	0.0247315	0.837399	0.00149854	0.0506542	0.0857167	1	0.474085	CD4naive	eQTL	pvalue	0.033093	7
chr6:137876882_138124804	OLIG3	chr6	137876882	138124804	rs631204	chr6:137959455	1.1194	LINC02528	ENSG00000226004	477	5.46674e-07	0.870605	2.74803e-08	0.043678	0.0857167	1	0.666667	M2	eQTL	pvalue	NA	NA
chr1:2407781_2779397	PRXL2B	chr1	2407781	2779397	rs6670198	chr1:2520527	0.865	WRAP73	ENSG00000116213	101	4.95798e-11	0.904877	5.20194e-13	0.0094083	0.0857151	1	0.881188	TREG_MEM	eQTL	pvalue	0.026922	5
chr1:92929865_93512762	DIPK1A	chr1	92929865	93512762	rs1415069	chr1:93426869	0.9313	NA	ENSG00000069712	901	3.1168e-10	0.839461	2.78132e-11	0.0748248	0.0857142	1	0.661487	CD4naive	eQTL	pvalue	NA	2
chr3:159485268_159713078	IL12A	chr3	159485268	159713078	rs1014486	chr3:159691112	1.1108	NA	ENSG00000250588	334	0.00279173	0.885107	8.32392e-05	0.0263049	0.0857133	1	0.571856	TREGnaive	eQTL	pvalue	NA	3
chr19:10744807_11274530	SMARCA4	chr19	10744807	11274530	rs12609500	chr19:11173928	1.0997	MIR199A1	ENSG00000207752	761	0.0232896	0.829903	0.00167003	0.0594242	0.0857131	1	0.525624	TH1	eQTL	pvalue	NA	NA
chr22:22017142_22349088	MAPK1	chr22	22017142	22349088	rs9610458	chr22:22205353	1.121		ENSG00000234726	649	8.71931e-07	0.859457	5.57121e-08	0.0548294	0.0857128	1	0.172573	TH2	eQTL	pvalue	NA	NA
chr20:62214158_62483911	SLC2A4RG	chr20	62214158	62483911	rs6742	chr20:62374441	1.1727		ENSG00000237371	655	0.0245616	0.831645	0.00166859	0.056412	0.0857127	1	0.682443	CD4stim	eQTL	pvalue	NA	NA
chr11:118000454_118904452	PHLDB1	chr11	118000454	118904452	rs34026809	chr11:118480695	0.8643	SLC37A4	ENSG00000137700	1376	0.000112655	0.800006	1.60869e-05	0.114153	0.0857122	1	0.655523	CD4naive	eQTL	pvalue	0.000674732	5
chr16:11020235_11325215	CLEC16A	chr16	11020235	11325215	rs6498163	chr16:11213951	0.8293	PRM1	ENSG00000175646	633	1.14434e-18	0.852261	8.33993e-20	0.0620269	0.0857121	-1	0.704581	CD8stim	eQTL	pvalue	0.371062	10
chr2:231046312_231217225	SP140	chr2	231046312	231217225	rs35540610	chr2:231121829	1.1447	CAB39	ENSG00000135932	436	6.46459e-07	0.881109	2.44056e-08	0.0331785	0.0857114	-1	0.555046	TREG_MEM	eQTL	pvalue	0.0621796	4
chr7:49883749_50304782	SPATA48	chr7	49883749	50304782	rs10230723	chr7:50239880	1.1073	DDC-AS1	ENSG00000226122	671	0.0648237	0.794223	0.00417503	0.051067	0.0857114	1	0.213115	TH2	eQTL	pvalue	NA	NA
chr1:85416840_86010196	BCL10	chr1	85416840	86010196	rs35486093	chr1:85729820	0.8357	DNASE2B	ENSG00000137976	949	1.16907e-05	0.836493	1.0883e-06	0.0777844	0.08571	-1	0.356164	monocytes	eQTL	pvalue	3.78799e-14	9
chr15:90831146_91201561	ZNF774	chr15	90831146	91201561	rs6496663	chr15:90887584	0.9043	IQGAP1	ENSG00000140575	929	0.00623732	0.819346	0.000670831	0.0880359	0.0857096	1	0.694295	CD4naive	eQTL	pvalue	0.999977	2
chr6:137407099_137466087	IL22RA2	chr6	137407099	137466087	rs62420820	chr6:137438057	1.1471	LINC02539	ENSG00000234956	103	7.05121e-08	0.906442	6.17213e-10	0.00784864	0.0857088	-1	0.504854	M2	eQTL	pvalue	NA	NA
chr12:123192738_124002762	PITPNM2	chr12	123192738	124002762	rs7975763	chr12:123604053	0.886		ENSG00000270130	747	0.000328487	0.854238	2.29907e-05	0.0597021	0.0857084	-1	0.45917	CD4naive	eQTL	pvalue	NA	NA
chr8:144971080_145126375	PLEC	chr8	144971080	145126375	rs3923387	chr8:144986793	1.0732	ZNF707	ENSG00000181135	184	0.532608	0.346274	0.0215118	0.0139001	0.0857061	-1	0.157609	CD8naive	eQTL	pvalue	0.0127701	7
chr16:11020235_11325362	CLEC16A	chr16	11020235	11325362	rs2286974	chr16:11114512	0.8477	PRM1	ENSG00000175646	634	1.14423e-18	0.852177	8.35237e-20	0.0621196	0.0857036	-1	0.705047	CD8stim	eQTL	pvalue	0.371062	10
chr6:6992891_7245458	RREB1	chr6	6992891	7245458	rs12211604	chr6:7100029	0.9111		ENSG00000230570	399	0.0513282	0.829244	0.00197076	0.0317533	0.0857035	-1	0.398496	NK	eQTL	pvalue	NA	NA
chr1:85416840_86010196	BCL10	chr1	85416840	86010196	rs35486093	chr1:85729820	0.8357	LINC01555	ENSG00000180869	1232	1.14467e-05	0.819034	1.33239e-06	0.0952497	0.0857031	-1	0.273539	NK	eQTL	pvalue	NA	10
chr17:43279320_43781083	MAP3K14	chr17	43279320	43781083	rs7222450	chr17:43407670	1.1034	STH	ENSG00000256762	770	0.00761427	0.850615	0.0004982	0.0555699	0.0857025	-1	0.553247	NK	eQTL	pvalue	0.00444467	NA
chr16:85964563_86021505	IRF8	chr16	85964563	86021505	rs35703946	chr16:86021505	1.1883	FOXC2	ENSG00000176692	209	0.0121711	0.884772	0.000236661	0.0171182	0.0857018	1	0.473684	TH17	eQTL	pvalue	NA	5
chr17:40264534_40782389	STAT3	chr17	40264534	40782389	rs1026916	chr17:40529835	0.8784	RN7SL399P	ENSG00000239542	494	7.50397e-09	0.856332	5.08721e-10	0.0579681	0.0857003	1	0.736842	TH1	eQTL	pvalue	NA	NA
chr17:73033162_73583027	GRB2	chr17	73033162	73583027	rs9900529	chr17:73335776	1.0994	GPR142	ENSG00000257008	440	0.0271435	0.8495	0.00116866	0.0364894	0.0856987	-1	0.225	monocytes	eQTL	pvalue	5.59549e-05	9
chr10:6038478_6185310	IL2RA	chr10	6038478	6185310	rs11256593	chr10:6117322	1.2048	RN7SKP78	ENSG00000201581	393	1.25706e-20	0.879086	5.04799e-22	0.035216	0.085698	1	0.59542	M2	eQTL	pvalue	NA	NA
chr20:62214158_62483911	SLC2A4RG	chr20	62214158	62483911	rs6742	chr20:62374441	1.1727	ARFGAP1	ENSG00000101199	655	0.0244097	0.826502	0.00182094	0.0615707	0.0856962	1	0.58626	TFH	eQTL	pvalue	0.0166821	4
chr17:73033162_73583027	GRB2	chr17	73033162	73583027	rs9900529	chr17:73335776	1.0994	SPHK1	ENSG00000176170	480	0.418602	0.447481	0.0233486	0.0248737	0.0856951	-1	0.3625	Bnaive	eQTL	pvalue	1.29153e-05	8
chr14:88217115_88715610	GPR65	chr14	88217115	88715610	rs116899835	chr14:88523488	1.3474	SPATA7	ENSG00000042317	1279	2.78035e-07	0.801565	3.91354e-08	0.11274	0.0856947	1	0.721658	Bnaive	eQTL	pvalue	3.13904e-09	7
chr14:103199716_103463149	TRAF3	chr14	103199716	103463149	rs12147246	chr14:103265844	0.9054	HSP90AA1	ENSG00000080824	233	0.000243288	0.893922	5.50337e-06	0.0201356	0.0856941	-1	0.128755	Bnaive	eQTL	pvalue	0.676748	2
chr15:79125587_79260741	RASGRF1	chr15	79125587	79260741	rs62013236	chr15:79247482	1.1334		ENSG00000261229	284	0.0530302	0.838823	0.00134024	0.021114	0.0856929	-1	0.211268	NK	eQTL	pvalue	NA	NA
chr19:10258259_10897760	TYK2	chr19	10258259	10897760	rs34536443	chr19:10463118	1.3037	PIN1	ENSG00000127445	883	9.88023e-05	0.840032	8.73363e-06	0.074169	0.0856912	1	0.660249	CD8naive	eQTL	pvalue	0.340907	3
chr4:108824655_109111753	LEF1	chr4	108824655	109111753	rs9992763	chr4:109058718	0.9139	LEF1-AS1	ENSG00000232021	360	0.00303029	0.880642	0.000105361	0.0305335	0.085689	-1	0.427778	CD8stim	eQTL	pvalue	NA	NA
chr1:160613956_160649926	CD48	chr1	160613956	160649926	rs6427540	chr1:160634588	1.1225		ENSG00000227741	61	0.416894	0.491279	0.00285732	0.00328145	0.0856882	1	0.885246	TREGnaive	eQTL	pvalue	NA	NA
chr16:11193828_11521191	RMI2	chr16	11193828	11521191	rs146566517	chr16:11353879	0.469	NUBP1	ENSG00000103274	1055	2.18722e-18	0.823516	2.4138e-19	0.0907971	0.0856872	1	0.305213	CD4stim	eQTL	pvalue	6.6628e-08	9
chr7:2392233_2478020	CHST12	chr7	2392233	2478020	rs55858457	chr7:2443302	0.8931		ENSG00000224593	136	0.00356467	0.899702	4.3933e-05	0.0110027	0.0856871	-1	0.419118	TREG_MEM	eQTL	pvalue	NA	NA
chr16:29841225_30438138	TBX6	chr16	29841225	30438138	rs3809627	chr16:30103160	0.9076	SMG1P2	ENSG00000205534	310	0.0089399	0.882199	0.00023335	0.0229415	0.0856861	-1	0.145161	monocytes	eQTL	pvalue	NA	NA
chr3:169388322_169601046	LRRIQ4	chr3	169388322	169601046	rs10936602	chr3:169536637	1.1145	SEC62-AS1	ENSG00000240373	174	0.00126248	0.898035	2.12049e-05	0.0149979	0.0856837	1	0.850575	THSTAR	eQTL	pvalue	NA	NA
chr10:6038478_6185310	IL2RA	chr10	6038478	6185310	rs11256593	chr10:6117322	1.2048	NA	ENSG00000251740	132	1.38669e-15	0.903704	1.6417e-17	0.0106132	0.0856827	-1	0.348485	TH17	eQTL	pvalue	NA	NA
chr19:10744807_11274530	SMARCA4	chr19	10744807	11274530	rs12609500	chr19:11173928	1.0997	MIR199A1	ENSG00000207752	782	0.0232178	0.828679	0.00170356	0.0607172	0.0856824	1	0.745524	CD8stim	eQTL	pvalue	NA	NA
chr1:120135045_120341256	PHGDH	chr1	120135045	120341256	rs483180	chr1:120267505	0.8974	GAPDHP33	ENSG00000240244	307	0.000444364	0.890823	1.15365e-05	0.0230417	0.0856792	1	0.459283	monocytes	eQTL	pvalue	NA	NA
chr17:73033162_73583027	GRB2	chr17	73033162	73583027	rs9900529	chr17:73335776	1.0994	NA	ENSG00000265242	969	0.0246801	0.805946	0.00248949	0.0812103	0.0856746	1	0.28999	TREG_MEM	eQTL	pvalue	NA	NA
chr14:103015542_103459588	TRAF3	chr14	103015542	103459588	rs12588969	chr14:103230758	0.9148	COA8	ENSG00000256053	421	0.000239445	0.879803	9.35154e-06	0.0342751	0.0856731	-1	0.125891	CD8stim	eQTL	pvalue	NA	7
chr16:1041953_1105201	SOX8	chr16	1041953	1105201	rs405343	chr16:1067832	0.8884		ENSG00000236829	145	0.00588252	0.895963	8.19795e-05	0.0124006	0.0856722	1	0.675862	THSTAR	eQTL	pvalue	NA	NA
chr1:160162872_160430469	VANGL2	chr1	160162872	160430469	rs3737798	chr1:160389984	1.0911	ITLN1	ENSG00000179914	272	0.0411693	0.844456	0.00133824	0.0273641	0.0856719	-1	0.889706	NK	eQTL	pvalue	0.00489119	7
chr19:49738081_49925208	CD37	chr19	49738081	49925208	rs1465697	chr19:49837246	0.8831	SLC6A16	ENSG00000063127	349	7.41527e-06	0.88518	2.44831e-07	0.0291405	0.0856718	1	0.587393	TREGnaive	eQTL	pvalue	4.4764e-11	7
chr3:121334409_121729409	IQCB1	chr3	121334409	121729409	rs2331964	chr3:121542898	1.1042	NA	ENSG00000238480	647	7.95052e-05	0.865836	4.45304e-06	0.0484092	0.0856713	1	0.843895	CD8naive	eQTL	pvalue	NA	NA
chr1:85609016_85939177	SYDE2	chr1	85609016	85939177	rs11161550	chr1:85682020	0.9597	NA	ENSG00000264380	754	1.19614e-05	0.855866	8.18091e-07	0.0584505	0.0856706	-1	0.474801	monocytes	eQTL	pvalue	NA	NA
chr1:160698276_160925186	SLAMF7	chr1	160698276	160925186	rs983494	chr1:160703965	1.1061	GLRX5P2	ENSG00000232879	387	0.073034	0.807104	0.00284452	0.0313493	0.0856684	1	0.81137	CD4naive	eQTL	pvalue	NA	NA
chr16:1041953_1105201	SOX8	chr16	1041953	1105201	rs405343	chr16:1067832	0.8884	RHOT2	ENSG00000140983	146	0.00586728	0.893641	9.72512e-05	0.0147266	0.0856683	-1	0.232877	monocytes	eQTL	pvalue	9.27431e-12	8
chr19:10423338_10625953	KEAP1	chr19	10423338	10625953	rs28834106	chr19:10592144	1.1381	ILF3-DT	ENSG00000267100	264	0.000104839	0.891343	2.70138e-06	0.0228814	0.0856678	-1	0.598485	monocytes	eQTL	pvalue	NA	NA
chr1:117032885_117104215	CD58	chr1	117032885	117104215	rs10801908	chr1:117090493	1.2398		ENSG00000271427	38	7.71099e-11	0.910955	2.93185e-13	0.00337794	0.0856667	1	0.947368	CD8stim	eQTL	pvalue	NA	NA
chr17:45312813_45874509	NPEPPS	chr17	45312813	45874509	rs11079784	chr17:45702280	1.1131	SKAP1	ENSG00000141293	613	1.51071e-06	0.865469	8.54414e-08	0.0488629	0.0856663	-1	0.301794	CD8stim	eQTL	pvalue	0.00030184	5
chr20:62214158_62483911	SLC2A4RG	chr20	62214158	62483911	rs6742	chr20:62374441	1.1727	PCMTD2	ENSG00000203880	655	0.0247238	0.837137	0.00150773	0.0509653	0.0856657	-1	0.512977	CD8naive	eQTL	pvalue	0.0123298	5
chr17:34665281_34997201	ZNHIT3	chr17	34665281	34997201	rs4796224	chr17:34842521	0.9181	NA	ENSG00000239581	242	0.015361	0.878022	0.000361722	0.0205901	0.0856655	1	0.834711	TH2	eQTL	pvalue	NA	NA
chr16:11031156_11498745	RMI2	chr16	11031156	11498745	rs34947566	chr16:11412926	1.1412	NA	ENSG00000265731	1302	1.06074e-18	0.789995	1.67069e-19	0.124341	0.0856641	1	0.408602	CD4stim	eQTL	pvalue	NA	NA
chr5:158670938_158862238	IL12B	chr5	158670938	158862238	rs2546890	chr5:158759900	1.1241		ENSG00000249738	261	1.29456e-06	0.893878	2.97503e-08	0.0204566	0.0856638	1	0.371648	CD8naive	eQTL	pvalue	NA	NA
chr5:176525029_176837504	RGS14	chr5	176525029	176837504	rs67111717	chr5:176790162	1.1003	UIMC1	ENSG00000087206	263	0.0382568	0.847328	0.00124574	0.0275055	0.0856636	1	0.847909	TH17	eQTL	pvalue	0.0326459	4
chr2:112423188_113109590	MERTK	chr2	112423188	113109590	rs57116599	chr2:112770799	0.8869	ZC3H8	ENSG00000144161	1001	0.000259757	0.801783	3.63963e-05	0.112258	0.0856635	1	0.52048	CD4naive	eQTL	pvalue	0.464854	3
chr6:6992891_7245458	RREB1	chr6	6992891	7245458	rs12211604	chr6:7100029	0.9111	LY86	ENSG00000112799	401	0.0512049	0.827287	0.00209428	0.0337505	0.0856631	-1	0.361596	CD8naive	eQTL	pvalue	9.98062e-06	9
chr19:49738081_49925208	CD37	chr19	49738081	49925208	rs1465697	chr19:49837246	0.8831	TSKS	ENSG00000126467	349	7.41514e-06	0.885165	2.45034e-07	0.0291647	0.0856625	1	0.942693	TREGnaive	eQTL	pvalue	0.980814	1
chr16:79330152_79442848	WWOX	chr16	79330152	79442848	rs17724508	chr16:79350204	1.2313	RPS3P7	ENSG00000243101	221	0.00856577	0.887061	0.000179787	0.0185328	0.085661	1	0.683258	TH17	eQTL	pvalue	NA	NA
chr2:43313584_43361560	ZFP36L2	chr2	43313584	43361560	rs12478539	chr2:43355324	1.1311		ENSG00000224739	150	6.62462e-06	0.901301	9.64133e-08	0.0130317	0.0856606	1	0.966667	Bnaive	eQTL	pvalue	NA	NA
chr11:118447156_118807735	CXCR5	chr11	118447156	118807735	rs6589706	chr11:118747813	1.088	CENATAC-DT	ENSG00000255121	549	0.000117997	0.864689	6.77006e-06	0.0495256	0.0856602	-1	0.602914	THSTAR	eQTL	pvalue	NA	NA
chr19:49738081_49925208	CD37	chr19	49738081	49925208	rs1465697	chr19:49837246	0.8831	SPHK2	ENSG00000063176	349	7.38424e-06	0.881476	2.75976e-07	0.0328583	0.0856583	-1	0.335244	CD4stim	eQTL	pvalue	8.66424e-06	6
chr2:43313584_43361560	ZFP36L2	chr2	43313584	43361560	rs12478539	chr2:43355324	1.1311		ENSG00000219391	152	6.62929e-06	0.901937	9.17597e-08	0.0123985	0.0856579	-1	0.190789	CD4naive	eQTL	pvalue	NA	NA
chr1:101213532_101663312	SLC30A7	chr1	101213532	101663312	rs11578655	chr1:101412902	0.8673		ENSG00000213421	673	6.34221e-10	0.857044	4.24648e-11	0.0572984	0.0856578	-1	0.240713	TFH	eQTL	pvalue	NA	NA
chr11:118462188_118773904	CXCR5	chr11	118462188	118773904	rs12365699	chr11:118743286	1.1546	HSPE1P18	ENSG00000255163	507	0.000122179	0.867536	6.58593e-06	0.0466781	0.0856568	-1	0.282051	TFH	eQTL	pvalue	NA	NA
chr11:118617158_118947933	BCL9L	chr11	118617158	118947933	rs149114341	chr11:118783424	1.3559		ENSG00000254740	464	0.000138088	0.841698	1.19081e-05	0.0724982	0.0856539	-1	0.306034	Bnaive	eQTL	pvalue	NA	NA
chr1:160698276_160925186	SLAMF7	chr1	160698276	160925186	rs983494	chr1:160703965	1.1061	NA	ENSG00000273075	386	0.0729887	0.806598	0.00289155	0.0318688	0.0856535	1	0.740933	monocytes	eQTL	pvalue	NA	NA
chr14:75945376_76028941	BATF	chr14	75945376	76028941	rs34695601	chr14:76014298	1.1157		ENSG00000258820	130	0.0136074	0.890514	0.000155235	0.0100735	0.0856495	1	0.561538	Bnaive	eQTL	pvalue	NA	NA
chr19:10258259_10897760	TYK2	chr19	10258259	10897760	rs34536443	chr19:10463118	1.3037	TSPAN16	ENSG00000130167	741	0.000100259	0.852421	7.28154e-06	0.0618231	0.0856487	-1	0.248313	TFH	eQTL	pvalue	0.000252238	8
chr1:192477815_192545099	RGS1	chr1	192477815	192545099	rs1323292	chr1:192541021	1.1316	LINC01031	ENSG00000232077	89	0.000697469	0.90297	8.31185e-06	0.0106752	0.0856487	1	0.988764	TH2	eQTL	pvalue	NA	NA
chr11:46876450_47860184	MYBPC3	chr11	46876450	47860184	rs2269434	chr11:47360412	0.9175		ENSG00000252874	1109	0.0263055	0.807191	0.00255453	0.0783006	0.0856481	-1	0.270514	TFH	eQTL	pvalue	NA	NA
chr3:101645933_101805935	ZPLD1	chr3	101645933	101805935	rs4325907	chr3:101749022	0.9055	TRMT10C	ENSG00000174173	352	0.000332073	0.866034	1.84258e-05	0.0479681	0.0856472	-1	0.244318	TH2	eQTL	pvalue	1.05912e-05	7
chr11:60760530_60835043	CD6	chr11	60760530	60835043	rs4939490	chr11:60793651	1.1464	FADS1	ENSG00000149485	172	1.55367e-09	0.897114	3.00037e-11	0.017239	0.085647	1	0.354651	NK	eQTL	pvalue	0.383801	3
chr20:62214158_62483911	SLC2A4RG	chr20	62214158	62483911	rs6742	chr20:62374441	1.1727	HAR1A	ENSG00000225978	649	0.0253726	0.830527	0.00173536	0.0567183	0.0856468	-1	0.48228	NK	eQTL	pvalue	NA	NA
chr17:34665281_34997201	ZNHIT3	chr17	34665281	34997201	rs4796224	chr17:34842521	0.9181	NA	ENSG00000006074	242	0.0153245	0.875935	0.000398564	0.0226959	0.085646	1	0.640496	CD8stim	eQTL	pvalue	NA	10
chr6:137407099_137466087	IL22RA2	chr6	137407099	137466087	rs62420820	chr6:137438057	1.1471		ENSG00000237596	103	6.9811e-08	0.897429	1.32341e-09	0.016927	0.0856438	-1	0.262136	CD4naive	eQTL	pvalue	NA	NA
chr16:1041953_1105201	SOX8	chr16	1041953	1105201	rs405343	chr16:1067832	0.8884	TPSG1	ENSG00000116176	146	0.00588538	0.896398	7.93159e-05	0.0119949	0.0856421	1	0.643836	TH17	eQTL	pvalue	4.08952e-06	10
chr20:44594575_44782428	CD40	chr20	44594575	44782428	rs6032662	chr20:44734310	1.1432	WFDC12	ENSG00000168703	255	3.78771e-08	0.893352	8.94255e-10	0.0210058	0.0856416	-1	0.54902	CD4stim	eQTL	pvalue	0.0568532	9
chr19:6615889_6693163	TNFSF14	chr19	6615889	6693163	rs1077667	chr19:6668972	1.164	RPL7P50	ENSG00000268785	261	9.56661e-07	0.88833	2.81219e-08	0.0260276	0.085641	-1	0.421456	THSTAR	eQTL	pvalue	NA	NA
chr12:9445978_9939813	CLECL1	chr12	9445978	9939813	rs7977720	chr12:9866349	0.903	LINC02617	ENSG00000256288	722	4.42382e-05	0.857389	2.94153e-06	0.0569247	0.0856392	-1	0.182825	CD8stim	eQTL	pvalue	NA	NA
chr12:57855180_58473351	OS9	chr12	57855180	58473351	rs701006	chr12:58106836	1.1206	AGAP2-AS1	ENSG00000255737	759	1.64387e-06	0.790819	2.56981e-07	0.123541	0.0856385	1	0.948617	Bnaive	eQTL	pvalue	0.0423449	6
chr17:57475896_58223430	VMP1	chr17	57475896	58223430	rs2150879	chr17:57859210	1.1091		ENSG00000263938	637	1.95097e-05	0.846972	1.5538e-06	0.0673692	0.0856381	-1	0.315542	CD8naive	eQTL	pvalue	NA	NA
chr2:231046312_231217225	SP140	chr2	231046312	231217225	rs35540610	chr2:231121829	1.1447	SPATA3-AS1	ENSG00000238062	435	6.38806e-07	0.870678	3.2113e-08	0.0436836	0.0856378	-1	0.342529	CD4naive	eQTL	pvalue	NA	NA
chr1:117032885_117104215	CD58	chr1	117032885	117104215	rs10801908	chr1:117090493	1.2398	NA	ENSG00000269279	38	7.71398e-11	0.911309	2.65812e-13	0.0030546	0.0856368	-1	0	TFH	eQTL	pvalue	NA	10
chr17:57475896_58223430	VMP1	chr17	57475896	58223430	rs2150879	chr17:57859210	1.1091		ENSG00000265415	741	1.94627e-05	0.855467	1.34143e-06	0.058876	0.0856357	-1	0.816464	CD8naive	eQTL	pvalue	NA	NA
chr1:92929865_93512762	DIPK1A	chr1	92929865	93512762	rs1415069	chr1:93426869	0.9313	MTCO1P21	ENSG00000226960	179	1.34581e-05	0.895482	2.84869e-07	0.0188691	0.0856354	-1	0.402235	TREGnaive	eQTL	pvalue	NA	NA
chr16:11193828_11521191	RMI2	chr16	11193828	11521191	rs146566517	chr16:11353879	0.469	NA	ENSG00000262222	1055	2.21562e-18	0.83421	2.13114e-19	0.0801546	0.085635	1	0.544076	TFH	eQTL	pvalue	NA	NA
chr3:169388322_169601046	LRRIQ4	chr3	169388322	169601046	rs10936602	chr3:169536637	1.1145	PRKCI	ENSG00000163558	174	0.00125733	0.894377	2.64186e-05	0.0187067	0.0856328	-1	0.172414	monocytes	eQTL	pvalue	0.253553	3
chr11:65354926_66061233	TSGA10IP	chr11	65354926	66061233	rs531612	chr11:65705432	0.9155		ENSG00000255468	948	0.00327179	0.833058	0.000305627	0.0777327	0.0856314	-1	0.478903	THSTAR	eQTL	pvalue	NA	10
chr12:123192738_124002762	PITPNM2	chr12	123192738	124002762	rs7975763	chr12:123604053	0.886		ENSG00000206914	1098	0.000315111	0.819455	3.63959e-05	0.0945628	0.0856304	-1	0.0901639	TREG_MEM	eQTL	pvalue	NA	NA
chr19:16444965_16814328	EPS15L1	chr19	16444965	16814328	rs58166386	chr19:16559421	1.095	ABHD8	ENSG00000127220	401	0.0154549	0.867067	0.000559239	0.0312893	0.08563	-1	0.760599	CD4naive	eQTL	pvalue	0.642341	2
chr20:44594575_44782428	CD40	chr20	44594575	44782428	rs6032662	chr20:44734310	1.1432	PLTP	ENSG00000100979	319	3.54493e-08	0.836092	3.32256e-09	0.0782787	0.0856294	1	0.598746	TREG_MEM	eQTL	pvalue	0.000142042	6
chr2:112423188_113109590	MERTK	chr2	112423188	113109590	rs57116599	chr2:112770799	0.8869		ENSG00000227992	836	0.000273299	0.843583	2.28652e-05	0.0704915	0.085629	-1	0.343301	TREG_MEM	eQTL	pvalue	NA	NA
chr11:60760530_60835043	CD6	chr11	60760530	60835043	rs4939490	chr11:60793651	1.1464	SDHAF2	ENSG00000167985	168	1.55968e-09	0.900586	2.40248e-11	0.0137867	0.0856272	1	0.47619	monocytes	eQTL	pvalue	6.97874e-05	10
chr2:112423188_113109590	MERTK	chr2	112423188	113109590	rs57116599	chr2:112770799	0.8869	IL1A	ENSG00000115008	849	0.000384006	0.843762	3.19857e-05	0.0701953	0.085627	-1	0.248528	CD4stim	eQTL	pvalue	1.12359e-05	8
chr14:103199716_103463149	TRAF3	chr14	103199716	103463149	rs12147246	chr14:103265844	0.9054	MOK	ENSG00000080823	239	0.000243288	0.893924	5.52099e-06	0.0202004	0.0856268	-1	0.644351	CD8stim	eQTL	pvalue	5.96438e-17	9
chr16:11031156_11498745	RMI2	chr16	11031156	11498745	rs34947566	chr16:11412926	1.1412	CLEC16A	ENSG00000038532	1303	1.07341e-18	0.799435	1.54445e-19	0.114939	0.085626	-1	0.250959	TH2	eQTL	pvalue	0.010139	2
chr1:2407781_2779397	PRXL2B	chr1	2407781	2779397	rs6670198	chr1:2520527	0.865		ENSG00000233542	308	1.1247e-11	0.887371	3.43371e-13	0.0270058	0.0856232	1	0.756494	TFH	eQTL	pvalue	NA	NA
chr4:108824655_109111753	LEF1	chr4	108824655	109111753	rs9992763	chr4:109058718	0.9139	RAC1P5	ENSG00000213522	359	0.00310313	0.878265	0.000116521	0.0328928	0.0856229	-1	0.35376	TREG_MEM	eQTL	pvalue	NA	NA
chr11:65354926_66061233	TSGA10IP	chr11	65354926	66061233	rs531612	chr11:65705432	0.9155	KCNK7	ENSG00000173338	949	0.00316261	0.808601	0.000400114	0.102214	0.0856224	-1	0.387777	CD8stim	eQTL	pvalue	6.42726e-06	9
chr1:92173722_92239336	TGFBR3	chr1	92173722	92239336	rs12133753	chr1:92222089	1.1329	GFI1	ENSG00000162676	146	0.00189128	0.897965	3.07003e-05	0.0144906	0.0856222	-1	0.246575	CD4stim	eQTL	pvalue	0.0296286	3
chr1:92450091_93431324	GFI1	chr1	92450091	93431324	rs58394161	chr1:92939959	0.8425		ENSG00000250890	45	1.66522e-05	0.908394	1.10952e-07	0.00596693	0.0856219	1	0.777778	CD4naive	eQTL	pvalue	NA	NA
chr19:10258259_10897760	TYK2	chr19	10258259	10897760	rs34536443	chr19:10463118	1.3037	ILF3-DT	ENSG00000267100	883	9.92225e-05	0.843605	8.3221e-06	0.0706702	0.0856178	-1	0.368063	TREG_MEM	eQTL	pvalue	NA	NA
chr16:1041953_1105201	SOX8	chr16	1041953	1105201	rs405343	chr16:1067832	0.8884	SSTR5-AS1	ENSG00000261713	145	0.00588683	0.896619	7.80255e-05	0.0117984	0.0856177	-1	0.648276	NK	eQTL	pvalue	NA	NA
chr1:160698276_160925186	SLAMF7	chr1	160698276	160925186	rs983494	chr1:160703965	1.1061	PFDN2	ENSG00000143256	387	0.065801	0.727171	0.0100818	0.111329	0.0856173	-1	0.26615	TH2	eQTL	pvalue	0.219933	4
chr1:157481253_157815203	FCRL3	chr1	157481253	157815203	rs2317231	chr1:157686337	1.1058		ENSG00000233712	636	0.000175029	0.863508	1.02919e-05	0.0506897	0.0856166	1	0.235849	TH2	eQTL	pvalue	NA	NA
chr13:50638834_51060809	KCNRG	chr13	50638834	51060809	rs9591325	chr13:50811220	1.2366	FAM124A	ENSG00000150510	433	9.10472e-05	0.86776	4.89107e-06	0.0465306	0.0856139	-1	0.360277	TFH	eQTL	pvalue	5.43e-07	8
chr2:112423188_113109590	MERTK	chr2	112423188	113109590	rs57116599	chr2:112770799	0.8869	ZC3H8	ENSG00000144161	1013	0.00027076	0.835748	2.54091e-05	0.0783438	0.0856122	-1	0.476802	TFH	eQTL	pvalue	0.464854	3
chr6:137876882_138124804	OLIG3	chr6	137876882	138124804	rs631204	chr6:137959455	1.1194	TNFAIP3	ENSG00000118503	489	5.49076e-07	0.874431	2.51434e-08	0.0399566	0.0856117	-1	0.224949	TH2	eQTL	pvalue	0.999667	1
chr16:1041953_1105201	SOX8	chr16	1041953	1105201	rs405343	chr16:1067832	0.8884	MEIOB	ENSG00000162039	146	0.0058839	0.896172	8.1004e-05	0.012252	0.0856113	-1	0.205479	TFH	eQTL	pvalue	9.4511e-07	8
chr17:43279320_43781083	MAP3K14	chr17	43279320	43781083	rs7222450	chr17:43407670	1.1034		ENSG00000238723	761	0.00762391	0.851589	0.000490351	0.0546865	0.0856099	1	0.237845	CD8stim	eQTL	pvalue	NA	NA
chr6:159323833_159522796	TAGAP	chr6	159323833	159522796	rs1738074	chr6:159465977	0.8925	CACYBPP3	ENSG00000219188	438	3.52307e-06	0.877265	1.49423e-07	0.0371216	0.0856096	-1	0.191781	NK	eQTL	pvalue	NA	NA
chr14:88217115_88715610	GPR65	chr14	88217115	88715610	rs116899835	chr14:88523488	1.3474	MPPE1P1	ENSG00000258990	268	0.001297	0.878808	5.06536e-05	0.0342359	0.0856088	-1	0.529851	THSTAR	eQTL	pvalue	NA	NA
chr1:85416840_86010196	BCL10	chr1	85416840	86010196	rs35486093	chr1:85729820	0.8357	COL24A1	ENSG00000171502	801	1.19194e-05	0.852858	8.60997e-07	0.0615207	0.085608	-1	0.556804	TH2	eQTL	pvalue	1.06341e-25	6
chr16:1041953_1105201	SOX8	chr16	1041953	1105201	rs405343	chr16:1067832	0.8884		ENSG00000261659	147	0.00588347	0.896108	8.14446e-05	0.0123192	0.0856079	1	0.537415	CD4naive	eQTL	pvalue	NA	NA
chr11:118000454_118904452	PHLDB1	chr11	118000454	118904452	rs34026809	chr11:118480695	0.8643	SLC37A4	ENSG00000137700	1372	0.000114888	0.815858	1.38694e-05	0.0984058	0.0856071	1	0.501458	CD4stim	eQTL	pvalue	0.000674732	5
chr5:35728440_36153781	IL7R	chr5	35728440	36153781	rs10063294	chr5:35877505	0.9057		ENSG00000272103	542	0.00011527	0.853886	8.16319e-06	0.0603851	0.0856053	-1	0.435424	CD4stim	eQTL	pvalue	NA	NA
chr6:135591392_136145479	AHI1	chr6	135591392	136145479	rs4896153	chr6:135833463	0.8708		ENSG00000237596	627	3.3674e-08	0.830298	3.41422e-09	0.0840985	0.0856037	1	0.578947	M2	eQTL	pvalue	NA	NA
chr11:118617158_118947933	BCL9L	chr11	118617158	118947933	rs149114341	chr11:118783424	1.3559	DPAGT1	ENSG00000172269	464	0.000143867	0.876919	6.13791e-06	0.0373272	0.0856034	1	0.493534	Bnaive	eQTL	pvalue	0.000187518	7
chr1:200671993_201056749	INAVA	chr1	200671993	201056749	rs59655222	chr1:200875897	1.1311	MIR1231	ENSG00000221028	531	2.84231e-06	0.872883	1.35447e-07	0.0415108	0.0856033	1	0.651601	TFH	eQTL	pvalue	NA	NA
chr11:118000454_118904452	PHLDB1	chr11	118000454	118904452	rs34026809	chr11:118480695	0.8643	NLRX1	ENSG00000160703	1336	0.000109684	0.778901	1.90743e-05	0.135368	0.0856024	-1	0.561377	TFH	eQTL	pvalue	9.83506e-22	9
chr19:10423338_10625953	KEAP1	chr19	10423338	10625953	rs28834106	chr19:10592144	1.1381	EPOR	ENSG00000187266	154	0.000106231	0.902662	1.37856e-06	0.0116282	0.085602	-1	0.409091	NK	eQTL	pvalue	0.0584507	4
chr19:6615889_6693163	TNFSF14	chr19	6615889	6693163	rs1077667	chr19:6668972	1.164	PNPLA6	ENSG00000032444	263	9.58456e-07	0.889997	2.63697e-08	0.0244006	0.0856013	1	0.528517	CD4naive	eQTL	pvalue	1.58992e-08	4
chr1:2407781_2779397	PRXL2B	chr1	2407781	2779397	rs6670198	chr1:2520527	0.865	TP73	ENSG00000078900	101	4.96382e-11	0.905944	4.6798e-13	0.00845546	0.085601	-1	0.277228	TFH	eQTL	pvalue	0.975978	1
chr5:35728440_36153781	IL7R	chr5	35728440	36153781	rs10063294	chr5:35877505	0.9057	NADK2	ENSG00000152620	785	7.33881e-05	0.839712	6.52791e-06	0.0746072	0.0856009	-1	0.405096	TH2	eQTL	pvalue	0.907648	3
chr5:176525029_176837504	RGS14	chr5	176525029	176837504	rs67111717	chr5:176790162	1.1003	LMAN2	ENSG00000169223	263	0.0385727	0.854325	0.000932605	0.0205701	0.0855995	-1	0.467681	CD8naive	eQTL	pvalue	0.0500443	6
chr15:79125587_79260741	RASGRF1	chr15	79125587	79260741	rs62013236	chr15:79247482	1.1334	NA	ENSG00000266543	327	0.0524932	0.830602	0.00186599	0.02944	0.0855992	-1	0.140673	TREGnaive	eQTL	pvalue	NA	NA
chr16:79635140_79656999	MAF	chr16	79635140	79656999	rs6564681	chr16:79652720	0.9099		ENSG00000260511	37	0.0513058	0.860028	0.000177516	0.00289007	0.0855987	1	0.324324	NK	eQTL	pvalue	NA	NA
chr1:2407781_2779397	PRXL2B	chr1	2407781	2779397	rs6670198	chr1:2520527	0.865		ENSG00000234396	307	1.12437e-11	0.887109	3.47009e-13	0.0272928	0.085598	1	0.824104	NK	eQTL	pvalue	NA	NA
chr2:112425029_112642886	ANAPC1	chr2	112425029	112642886	rs71252597	chr2:112492986	0.8024	SOCAR	ENSG00000240350	292	0.000954074	0.890503	2.46509e-05	0.0229228	0.0855951	-1	0.202055	monocytes	eQTL	pvalue	NA	NA
chr16:1041953_1105201	SOX8	chr16	1041953	1105201	rs405343	chr16:1067832	0.8884	PIGQ	ENSG00000007541	146	0.00587338	0.89457	9.16309e-05	0.0138706	0.0855945	-1	0.239726	monocytes	eQTL	pvalue	3.38787e-10	5
chr19:10258259_10897760	TYK2	chr19	10258259	10897760	rs34536443	chr19:10463118	1.3037	QTRT1	ENSG00000213339	862	9.97218e-05	0.84785	7.82557e-06	0.0664486	0.0855942	1	0.468677	TH1	eQTL	pvalue	0.00022325	7
chr17:45312813_45874509	NPEPPS	chr17	45312813	45874509	rs11079784	chr17:45702280	1.1131	RPRML	ENSG00000179673	1133	1.40938e-06	0.825003	1.52873e-07	0.0894014	0.0855938	1	0.292145	Bnaive	eQTL	pvalue	0.421295	9
chr16:79330152_79442848	WWOX	chr16	79330152	79442848	rs17724508	chr16:79350204	1.2313		ENSG00000260733	221	0.00856693	0.88718	0.000179281	0.0184806	0.0855929	-1	0.244344	TFH	eQTL	pvalue	NA	NA
chr19:6615889_6693163	TNFSF14	chr19	6615889	6693163	rs1077667	chr19:6668972	1.164		ENSG00000267563	261	9.62508e-07	0.893759	2.23274e-08	0.0206471	0.0855928	1	0.773946	TREG_MEM	eQTL	pvalue	NA	NA
chr10:5989954_6190329	IL2RA	chr10	5989954	6190329	rs12722559	chr10:6070273	1.2494	FBH1	ENSG00000134452	471	1.25082e-20	0.874725	5.68687e-22	0.0396839	0.0855916	1	0.581741	monocytes	eQTL	pvalue	NA	3
chr16:29841225_30438138	TBX6	chr16	29841225	30438138	rs3809627	chr16:30103160	0.9076	RNF40	ENSG00000103549	310	0.00868861	0.857401	0.000485609	0.0478348	0.0855898	-1	0.0225806	monocytes	eQTL	pvalue	0.999995	1
chr19:18164862_18409068	MPV17L2	chr19	18164862	18409068	rs4808760	chr19:18301979	0.8741		ENSG00000269815	475	6.97895e-08	0.875572	3.10255e-09	0.0388387	0.0855896	-1	0.696842	M2	eQTL	pvalue	NA	NA
chr22:50935082_51045816	ODF3B	chr22	50935082	51045816	rs140522	chr22:50971266	0.8953		ENSG00000235111	134	0.000153873	0.903277	1.88479e-06	0.0109786	0.0855889	-1	0.253731	TREGnaive	eQTL	pvalue	NA	NA
chr11:60760530_60835043	CD6	chr11	60760530	60835043	rs4939490	chr11:60793651	1.1464	MS4A1	ENSG00000156738	174	1.55148e-09	0.895849	3.22962e-11	0.0185628	0.0855884	1	0.62069	TH17	eQTL	pvalue	0.0153882	8
chr17:57475896_58223430	VMP1	chr17	57475896	58223430	rs2150879	chr17:57859210	1.1091		ENSG00000224738	718	1.93144e-05	0.84895	1.4908e-06	0.0654413	0.0855881	1	0.527855	TH2	eQTL	pvalue	NA	NA
chr16:79330152_79442848	WWOX	chr16	79330152	79442848	rs17724508	chr16:79350204	1.2313	LSM3P5	ENSG00000260014	124	0.00864988	0.895726	9.68172e-05	0.00994018	0.0855875	1	0.491935	CD4naive	eQTL	pvalue	NA	NA
chr16:11020235_11325215	CLEC16A	chr16	11020235	11325215	rs6498163	chr16:11213951	0.8293		ENSG00000262703	633	1.13112e-18	0.842417	9.67847e-20	0.0719959	0.0855866	1	0.666667	M2	eQTL	pvalue	NA	NA
chr16:29841225_30438138	TBX6	chr16	29841225	30438138	rs3809627	chr16:30103160	0.9076	STX4	ENSG00000103496	146	0.0210178	0.878169	0.000357902	0.0148684	0.0855865	-1	0.253425	Bnaive	eQTL	pvalue	9.66202e-05	7
chr17:73033162_73583027	GRB2	chr17	73033162	73583027	rs9900529	chr17:73335776	1.0994	SLC25A19	ENSG00000125454	969	0.0242264	0.791129	0.00294587	0.0961139	0.0855847	1	0.688338	TREGnaive	eQTL	pvalue	0.929611	3
chr19:6615889_6693163	TNFSF14	chr19	6615889	6693163	rs1077667	chr19:6668972	1.164	GPR108	ENSG00000125734	261	9.6158e-07	0.892898	2.32647e-08	0.0215174	0.0855836	1	0.708812	NK	eQTL	pvalue	1.69456e-08	6
chr1:117032885_117104215	CD58	chr1	117032885	117104215	rs10801908	chr1:117090493	1.2398	CD101	ENSG00000134256	38	7.71115e-11	0.910975	2.98769e-13	0.00344399	0.0855815	-1	0.0789474	TH17	eQTL	pvalue	5.54031e-10	5
chr16:11020235_11325362	CLEC16A	chr16	11020235	11325362	rs2286974	chr16:11114512	0.8477		ENSG00000262703	634	1.13105e-18	0.842362	9.6867e-20	0.0720573	0.085581	1	0.667192	M2	eQTL	pvalue	NA	NA
chr16:1041953_1105201	SOX8	chr16	1041953	1105201	rs405343	chr16:1067832	0.8884		ENSG00000261430	145	0.00588783	0.89677	7.72751e-05	0.0116841	0.0855804	-1	0.648276	NK	eQTL	pvalue	NA	NA
chr11:46876450_47860184	MYBPC3	chr11	46876450	47860184	rs2269434	chr11:47360412	0.9175	PSMC3	ENSG00000165916	1094	0.0249398	0.765273	0.00392277	0.120284	0.08558	-1	0.344607	monocytes	eQTL	pvalue	0.9792	2
chr19:49738081_49925208	CD37	chr19	49738081	49925208	rs1465697	chr19:49837246	0.8831	IZUMO1	ENSG00000182264	348	7.38787e-06	0.881909	2.73005e-07	0.0325037	0.0855794	1	0.614943	Bnaive	eQTL	pvalue	0.00241626	7
chr10:6038478_6185310	IL2RA	chr10	6038478	6185310	rs11256593	chr10:6117322	1.2048	NET1	ENSG00000173848	410	1.25453e-20	0.877321	5.31734e-22	0.0370997	0.0855794	-1	0.334146	CD8stim	eQTL	pvalue	0.0668542	5
chr3:169388322_169601046	LRRIQ4	chr3	169388322	169601046	rs10936602	chr3:169536637	1.1145	GPR160	ENSG00000173890	174	0.0012644	0.899405	1.9425e-05	0.013732	0.0855791	-1	0.109195	TH2	eQTL	pvalue	0.00375672	8
chr1:157481253_157815203	FCRL3	chr1	157481253	157815203	rs2317231	chr1:157686337	1.1058	ETV3	ENSG00000117036	638	0.000173221	0.854588	1.21079e-05	0.0596489	0.0855774	-1	0.0924765	NK	eQTL	pvalue	0.7838	2
chr1:117032885_117104215	CD58	chr1	117032885	117104215	rs10801908	chr1:117090493	1.2398	CNOT7P2	ENSG00000232185	36	7.71236e-11	0.911118	2.87018e-13	0.00330517	0.0855773	1	1	TH1	eQTL	pvalue	NA	NA
chr12:123192738_124002762	PITPNM2	chr12	123192738	124002762	rs7975763	chr12:123604053	0.886	EIF2B1	ENSG00000111361	1098	0.00031571	0.821012	3.58184e-05	0.0930613	0.0855756	1	0.410747	CD8stim	eQTL	pvalue	0.104796	6
chr8:128763162_128873806	MYC	chr8	128763162	128873806	rs6990534	chr8:128814091	0.8984	MIR1205	ENSG00000221771	102	0.00250405	0.903723	2.28968e-05	0.00817797	0.0855721	-1	0.264706	CD8naive	eQTL	pvalue	NA	NA
chr1:92450091_93431324	GFI1	chr1	92450091	93431324	rs58394161	chr1:92939959	0.8425	MIR760	ENSG00000211575	131	2.36318e-06	0.900627	3.64334e-08	0.0137995	0.0855712	1	0.877863	Bnaive	eQTL	pvalue	NA	NA
chr20:44594575_44782428	CD40	chr20	44594575	44782428	rs6032662	chr20:44734310	1.1432	KCNS1	ENSG00000124134	201	1.40287e-07	0.896445	2.82783e-09	0.0179844	0.0855705	-1	0.179104	THSTAR	eQTL	pvalue	0.362999	4
chr16:85964563_86021505	IRF8	chr16	85964563	86021505	rs35703946	chr16:86021505	1.1883	KIAA0513	ENSG00000135709	209	0.0121651	0.884331	0.000244529	0.0176903	0.0855694	1	0.320574	TH17	eQTL	pvalue	0.0758306	3
chr2:60958287_61741947	PUS10	chr2	60958287	61741947	rs1177228	chr2:61242410	1.1134		ENSG00000273302	1065	0.0012328	0.807832	0.00016068	0.105206	0.0855693	1	0.742723	THSTAR	eQTL	pvalue	NA	NA
chr8:129120060_129270866	MYC	chr8	129120060	129270866	rs7819665	chr8:129177769	0.893	PVT1	ENSG00000249859	374	0.00287025	0.883116	9.24285e-05	0.0283528	0.0855687	1	0.259358	CD8naive	eQTL	pvalue	NA	NA
chr5:40288878_40610506	TTC33	chr5	40288878	40610506	rs6880809	chr5:40429250	0.973	PRKAA1	ENSG00000132356	735	1.734e-12	0.859297	1.11433e-13	0.055136	0.0855673	-1	0.239456	TH2	eQTL	pvalue	0.035101	3
chr19:6615889_6693163	TNFSF14	chr19	6615889	6693163	rs1077667	chr19:6668972	1.164	TNFSF14	ENSG00000125735	262	9.6286e-07	0.894086	2.20028e-08	0.0203457	0.0855672	1	0.557252	TH1	eQTL	pvalue	0.813515	5
chr15:79125587_79260741	RASGRF1	chr15	79125587	79260741	rs62013236	chr15:79247482	1.1334		ENSG00000259548	324	0.0525664	0.831748	0.00179551	0.0283244	0.0855659	1	0.33642	monocytes	eQTL	pvalue	NA	NA
chr1:101213532_101663312	SLC30A7	chr1	101213532	101663312	rs11578655	chr1:101412902	0.8673	PPIAP7	ENSG00000173810	665	6.28634e-10	0.849494	4.8121e-11	0.0649419	0.0855637	-1	0.302256	THSTAR	eQTL	pvalue	NA	NA
chr1:101213532_101663312	SLC30A7	chr1	101213532	101663312	rs11578655	chr1:101412902	0.8673	MFSD14A	ENSG00000156875	439	6.4702e-10	0.874338	2.97375e-11	0.0400997	0.0855621	-1	0.321185	CD8naive	eQTL	pvalue	NA	2
chr1:117032885_117104215	CD58	chr1	117032885	117104215	rs10801908	chr1:117090493	1.2398		ENSG00000221040	38	7.71378e-11	0.911285	2.74402e-13	0.00315615	0.085559	1	0.973684	TREG_MEM	eQTL	pvalue	NA	NA
chr16:1041953_1105201	SOX8	chr16	1041953	1105201	rs405343	chr16:1067832	0.8884	RPL3L	ENSG00000140986	146	0.00587639	0.895028	8.88568e-05	0.0134482	0.0855583	-1	0.308219	CD8naive	eQTL	pvalue	2.13546e-08	9
chr17:40264534_40782389	STAT3	chr17	40264534	40782389	rs1026916	chr17:40529835	0.8784	ATP6V0A1	ENSG00000033627	494	7.57077e-09	0.863876	4.43898e-10	0.0505662	0.0855578	-1	0.550607	TREGnaive	eQTL	pvalue	0.99725	1
chr3:27682041_27839134	EOMES	chr3	27682041	27839134	rs13327021	chr3:27783015	0.8912		ENSG00000271943	263	1.41695e-05	0.877913	5.90745e-07	0.0365159	0.0855563	1	0.353612	CD8naive	eQTL	pvalue	NA	NA
chr16:1041953_1105201	SOX8	chr16	1041953	1105201	rs405343	chr16:1067832	0.8884	JMJD8	ENSG00000161999	146	0.00588491	0.896327	8.03555e-05	0.0121533	0.0855548	1	0.520548	TREGnaive	eQTL	pvalue	3.79964e-10	10
chr13:50638834_51060809	KCNRG	chr13	50638834	51060809	rs9591325	chr13:50811220	1.2366	DLEU2	ENSG00000231607	625	8.99148e-05	0.856968	6.02964e-06	0.0573823	0.085554	-1	0.3232	CD4stim	eQTL	pvalue	NA	NA
chr19:49738081_49925208	CD37	chr19	49738081	49925208	rs1465697	chr19:49837246	0.8831	SULT2B1	ENSG00000088002	349	7.44429e-06	0.888644	2.168e-07	0.0257944	0.0855535	1	0.673352	TREG_MEM	eQTL	pvalue	0.827919	3
chr13:50699049_51121893	DLEU7	chr13	50699049	51121893	rs9568402	chr13:50961957	0.911	GUCY1B2	ENSG00000123201	765	8.93241e-05	0.851338	6.62041e-06	0.0630128	0.0855528	-1	0.322876	THSTAR	eQTL	pvalue	NA	NA
chr5:6633447_6821401	TENT4A	chr5	6633447	6821401	rs34681760	chr5:6712834	1.0835	LINC01018	ENSG00000250056	333	0.24503	0.631928	0.010499	0.0269913	0.0855521	1	0.594595	CD4naive	eQTL	pvalue	NA	NA
chr1:117032885_117104215	CD58	chr1	117032885	117104215	rs10801908	chr1:117090493	1.2398	CD101	ENSG00000134256	38	7.70945e-11	0.910774	3.18352e-13	0.00367537	0.0855509	-1	0.0789474	THSTAR	eQTL	pvalue	5.54031e-10	5
chr1:92450091_93431324	GFI1	chr1	92450091	93431324	rs58394161	chr1:92939959	0.8425	TGFBR3	ENSG00000069702	1083	2.95695e-10	0.796386	4.38683e-11	0.118063	0.0855509	-1	0.481071	CD4naive	eQTL	pvalue	0.0110548	3
chr17:57475896_58223430	VMP1	chr17	57475896	58223430	rs2150879	chr17:57859210	1.1091	NA	ENSG00000266960	738	1.94847e-05	0.856434	1.32138e-06	0.0579945	0.0855507	-1	0.627371	monocytes	eQTL	pvalue	NA	NA
chr16:11020235_11325215	CLEC16A	chr16	11020235	11325215	rs6498163	chr16:11213951	0.8293	BCAR4	ENSG00000262117	633	1.16137e-18	0.864946	6.65833e-20	0.0495032	0.0855506	-1	0.279621	TFH	eQTL	pvalue	NA	NA
chr1:160613956_160649926	CD48	chr1	160613956	160649926	rs6427540	chr1:160634588	1.1225		ENSG00000270149	60	0.416986	0.49138	0.00283195	0.00325165	0.0855498	1	0.983333	NK	eQTL	pvalue	NA	NA
chr19:10423338_10625953	KEAP1	chr19	10423338	10625953	rs28834106	chr19:10592144	1.1381	MIR1238	ENSG00000221410	264	0.000104572	0.889074	2.98249e-06	0.0252716	0.0855471	1	0.69697	M2	eQTL	pvalue	NA	NA
chr22:22017142_22349088	MAPK1	chr22	22017142	22349088	rs9610458	chr22:22205353	1.121	IGLJ1	ENSG00000211674	237	6.34824e-06	0.894922	1.39112e-07	0.0195253	0.0855463	1	0.848101	Bnaive	eQTL	pvalue	NA	NA
chr14:75945376_76028941	BATF	chr14	75945376	76028941	rs34695601	chr14:76014298	1.1157		ENSG00000242951	129	0.0135985	0.88993	0.000165723	0.0107599	0.0855461	-1	0.271318	TH1	eQTL	pvalue	NA	NA
chr5:176525029_176837504	RGS14	chr5	176525029	176837504	rs67111717	chr5:176790162	1.1003		ENSG00000249684	230	0.0386508	0.85603	0.000857901	0.0189151	0.0855459	-1	0.204348	monocytes	eQTL	pvalue	NA	NA
chr8:128763162_128873806	MYC	chr8	128763162	128873806	rs6990534	chr8:128814091	0.8984	CASC8	ENSG00000246228	101	0.00250737	0.904921	1.96495e-05	0.00700605	0.0855456	-1	0.60396	THSTAR	eQTL	pvalue	NA	NA
chr16:11020235_11325362	CLEC16A	chr16	11020235	11325362	rs2286974	chr16:11114512	0.8477	BCAR4	ENSG00000262117	634	1.16129e-18	0.864885	6.6673e-20	0.0495699	0.0855446	-1	0.280757	TFH	eQTL	pvalue	NA	NA
chr11:65354926_66061233	TSGA10IP	chr11	65354926	66061233	rs531612	chr11:65705432	0.9155		ENSG00000254855	949	0.0032651	0.831354	0.000312663	0.0795242	0.0855437	-1	0.264489	TREG_MEM	eQTL	pvalue	NA	NA
chr5:141414305_141597351	NDFIP1	chr5	141414305	141597351	rs249677	chr5:141539339	0.9256	PCDHGB3	ENSG00000262209	379	0.135167	0.739534	0.00615685	0.0336002	0.0855423	1	0.699208	TREGnaive	eQTL	pvalue	0.000624135	5
chr1:101212872_101621089	EXTL2	chr1	101212872	101621089	rs74449127	chr1:101290432	1.2177	MFSD14A	ENSG00000156875	441	6.46849e-10	0.874107	2.99251e-11	0.0403532	0.0855395	-1	0.319728	CD8naive	eQTL	pvalue	NA	2
chr16:85964563_86021505	IRF8	chr16	85964563	86021505	rs35703946	chr16:86021505	1.1883	EMC8	ENSG00000131148	208	0.0121303	0.881804	0.00027972	0.0202485	0.0855374	-1	0.264423	M2	eQTL	pvalue	0.259008	3
chr19:16444965_16814328	EPS15L1	chr19	16444965	16814328	rs58166386	chr19:16559421	1.095	CYP4F24P	ENSG00000267594	401	0.0154502	0.866803	0.000565587	0.0316455	0.0855361	-1	0.281796	TREGnaive	eQTL	pvalue	NA	NA
chr11:118000454_118904452	PHLDB1	chr11	118000454	118904452	rs34026809	chr11:118480695	0.8643	FOXR1	ENSG00000176302	1377	0.000112404	0.798219	1.63634e-05	0.116117	0.085535	-1	0.596224	TH2	eQTL	pvalue	0.00292658	7
chr16:1041953_1105201	SOX8	chr16	1041953	1105201	rs405343	chr16:1067832	0.8884	UBE2I	ENSG00000103275	146	0.00586757	0.893685	9.78369e-05	0.0148159	0.0855338	-1	0.219178	TREG_MEM	eQTL	pvalue	0.943944	2
chr15:90831146_91201561	ZNF774	chr15	90831146	91201561	rs6496663	chr15:90887584	0.9043	GOLGA2P8	ENSG00000214433	929	0.0063762	0.83759	0.000533279	0.069967	0.0855337	1	0.869752	CD8naive	eQTL	pvalue	NA	NA
chr6:137679234_138285603	TNFAIP3	chr6	137679234	138285603	rs17780048	chr6:138179146	1.254	ARFGEF3	ENSG00000112379	1167	5.0988e-07	0.812015	6.43844e-08	0.102451	0.0855334	-1	0.615253	TH1	eQTL	pvalue	NA	1
chr17:40264534_40782389	STAT3	chr17	40264534	40782389	rs1026916	chr17:40529835	0.8784		ENSG00000267042	494	7.6791e-09	0.876317	3.35056e-10	0.03815	0.0855333	-1	0.230769	TH1	eQTL	pvalue	NA	NA
chr9:100551768_100895720	TRIM14	chr9	100551768	100895720	rs7855251	chr9:100868189	1.1164	ANP32B	ENSG00000136938	441	0.0336171	0.848339	0.00124248	0.0312689	0.0855327	1	0.823129	M2	eQTL	pvalue	0.957395	2
chr13:50638834_51060809	KCNRG	chr13	50638834	51060809	rs9591325	chr13:50811220	1.2366	DLEU2	ENSG00000231607	601	9.11939e-05	0.86915	4.75378e-06	0.0452217	0.0855327	1	0.529118	TH1	eQTL	pvalue	NA	NA
chr5:40288878_40610506	TTC33	chr5	40288878	40610506	rs6880809	chr5:40429250	0.973	PTGER4	ENSG00000171522	731	1.73356e-12	0.859081	1.11937e-13	0.055386	0.0855325	1	0.811218	Bnaive	eQTL	pvalue	0.896913	2
chr14:75945376_76028941	BATF	chr14	75945376	76028941	rs34695601	chr14:76014298	1.1157		ENSG00000258976	130	0.0135682	0.887945	0.000196263	0.0127586	0.0855321	1	0.815385	NK	eQTL	pvalue	NA	NA
chr8:129120060_129270866	MYC	chr8	129120060	129270866	rs7819665	chr8:129177769	0.893	LINC00824	ENSG00000254275	372	0.0028685	0.882578	9.42978e-05	0.028928	0.085531	-1	0.327957	monocytes	eQTL	pvalue	NA	NA
chr15:90831146_91201561	ZNF774	chr15	90831146	91201561	rs6496663	chr15:90887584	0.9043	NA	ENSG00000263714	929	0.00625765	0.822017	0.000651848	0.0855424	0.0855309	1	0.818084	TREGnaive	eQTL	pvalue	NA	NA
chr16:1041953_1105201	SOX8	chr16	1041953	1105201	rs405343	chr16:1067832	0.8884	NHLRC4	ENSG00000257108	146	0.00587694	0.895112	8.84882e-05	0.013392	0.0855305	1	0.60274	TREGnaive	eQTL	pvalue	0.00242751	NA
chr11:118447156_118807735	CXCR5	chr11	118447156	118807735	rs6589706	chr11:118747813	1.088	RNU6-262P	ENSG00000222249	549	0.000118636	0.869372	6.14894e-06	0.0449742	0.0855293	1	0.717668	THSTAR	eQTL	pvalue	NA	NA
chr11:118462188_118773904	CXCR5	chr11	118462188	118773904	rs12365699	chr11:118743286	1.1546	HYOU1	ENSG00000149428	506	0.000123144	0.874391	5.63856e-06	0.0399513	0.085529	1	0.468379	monocytes	eQTL	pvalue	0.999779	2
chr4:108824655_109111753	LEF1	chr4	108824655	109111753	rs9992763	chr4:109058718	0.9139	NA	ENSG00000266046	359	0.00311153	0.880644	0.000108449	0.0306084	0.0855279	-1	0.281337	TREG_MEM	eQTL	pvalue	NA	NA
chr6:137407099_137466087	IL22RA2	chr6	137407099	137466087	rs62420820	chr6:137438057	1.1471	LINC02865	ENSG00000229922	103	7.03876e-08	0.904841	7.5587e-10	0.00963127	0.0855278	-1	0.126214	CD4stim	eQTL	pvalue	NA	NA
chr18:56206955_56320360	ALPK2	chr18	56206955	56320360	rs4940730	chr18:56269737	1.0254		ENSG00000267040	151	0.0121331	0.890941	0.000154289	0.011244	0.0855275	1	0.245033	TREG_MEM	eQTL	pvalue	NA	NA
chr19:6615889_6693163	TNFSF14	chr19	6615889	6693163	rs1077667	chr19:6668972	1.164	CLPP	ENSG00000125656	261	9.58723e-07	0.890244	2.61847e-08	0.0242289	0.0855259	1	0.62069	TH2	eQTL	pvalue	0.587942	3
chr6:90804863_91086379	BACH2	chr6	90804863	91086379	rs72928038	chr6:90976768	0.8517		ENSG00000260271	290	3.32017e-05	0.889335	9.40503e-07	0.0251066	0.0855245	1	0.27931	CD4naive	eQTL	pvalue	NA	NA
chr5:133827615_134321836	JADE2	chr5	133827615	134321836	rs2084007	chr5:133891282	1.0826	UBE2B	ENSG00000119048	293	0.11644	0.773019	0.00328619	0.0217307	0.0855241	-1	0.682594	TREG_MEM	eQTL	pvalue	0.320978	4
chr12:57855180_58473351	OS9	chr12	57855180	58473351	rs701006	chr12:58106836	1.1206	STAT6	ENSG00000166888	759	1.78313e-06	0.857815	1.17956e-07	0.0566598	0.0855235	1	0.44664	Bnaive	eQTL	pvalue	0.100775	2
chr14:88217115_88715610	GPR65	chr14	88217115	88715610	rs116899835	chr14:88523488	1.3474	ZC3H14	ENSG00000100722	1280	2.83994e-07	0.818745	3.32371e-08	0.095736	0.0855185	1	0.704688	M2	eQTL	pvalue	0.999785	2
chr16:79330152_79442848	WWOX	chr16	79330152	79442848	rs17724508	chr16:79350204	1.2313		ENSG00000260511	221	0.00856639	0.887116	0.000180625	0.0186196	0.0855173	-1	0.515837	M2	eQTL	pvalue	NA	NA
chr1:2407781_2779397	PRXL2B	chr1	2407781	2779397	rs6670198	chr1:2520527	0.865	CDK11B	ENSG00000248333	214	1.4507e-11	0.897667	2.73162e-13	0.0168172	0.0855159	-1	0.242991	TREG_MEM	eQTL	pvalue	0.728294	4
chr10:94171083_94501355	HHEX	chr10	94171083	94501355	rs1112718	chr10:94479107	1.1114	MARCHF5	ENSG00000198060	493	7.86126e-05	0.867516	4.25641e-06	0.0468854	0.0855158	-1	0.634888	TH1	eQTL	pvalue	NA	2
chr2:112423188_113109590	MERTK	chr2	112423188	113109590	rs57116599	chr2:112770799	0.8869		ENSG00000270190	893	0.000274456	0.847155	2.17454e-05	0.0670354	0.0855138	1	0.43785	TREG_MEM	eQTL	pvalue	NA	NA
chr19:16444965_16814328	EPS15L1	chr19	16444965	16814328	rs58166386	chr19:16559421	1.095	MYO9B	ENSG00000099331	400	0.0154205	0.865134	0.000595729	0.0333366	0.0855129	1	0.7375	CD8stim	eQTL	pvalue	0.999999	1
chr1:160162872_160430469	VANGL2	chr1	160162872	160430469	rs3737798	chr1:160389984	1.0911		ENSG00000268154	274	0.0415104	0.85145	0.00100472	0.0205229	0.0855117	-1	0.518248	CD8stim	eQTL	pvalue	NA	NA
chr1:117032885_117104215	CD58	chr1	117032885	117104215	rs10801908	chr1:117090493	1.2398	GAPDHP64	ENSG00000231072	38	7.71543e-11	0.911481	2.6186e-13	0.00300803	0.0855114	-1	0.0263158	TFH	eQTL	pvalue	NA	NA
chr1:160698276_160925186	SLAMF7	chr1	160698276	160925186	rs983494	chr1:160703965	1.1061	SETP9	ENSG00000235101	386	0.0734597	0.811803	0.00243233	0.0267942	0.0855105	-1	0.572539	Bnaive	eQTL	pvalue	NA	NA
chr3:119102250_119275236	TIMMDC1	chr3	119102250	119275236	rs9843355	chr3:119228508	1.1432	ADPRH	ENSG00000144843	361	3.73233e-05	0.886847	1.16539e-06	0.0276055	0.0855086	-1	0.626039	CD4stim	eQTL	pvalue	8.59498e-06	8
chr10:80999869_81071087	ZMIZ1	chr10	80999869	81071087	rs1250551	chr10:81059335	0.8907		ENSG00000272489	104	6.43623e-06	0.905849	6.19724e-08	0.00863663	0.0855084	1	0.586538	CD4naive	eQTL	pvalue	NA	NA
chr10:94171083_94501355	HHEX	chr10	94171083	94501355	rs1112718	chr10:94479107	1.1114		ENSG00000225118	495	9.68761e-05	0.873241	4.57463e-06	0.0411502	0.0855075	-1	0.359596	NK	eQTL	pvalue	NA	NA
chr4:103418185_104378012	SLC9B1	chr4	103418185	104378012	rs6533052	chr4:103911781	1.0668	SLC9B2	ENSG00000164038	1252	0.140414	0.657507	0.0205289	0.0960441	0.0855068	1	0.851438	monocytes	eQTL	pvalue	0.0670567	5
chr16:1041953_1105201	SOX8	chr16	1041953	1105201	rs405343	chr16:1067832	0.8884	MPG	ENSG00000103152	145	0.00588138	0.895789	8.4198e-05	0.0127386	0.0855067	-1	0.275862	NK	eQTL	pvalue	4.23695e-09	9
chr16:1041953_1105201	SOX8	chr16	1041953	1105201	rs405343	chr16:1067832	0.8884	TBL3	ENSG00000183751	148	0.0055916	0.893348	9.72845e-05	0.0154572	0.0855061	-1	0.202703	TH1	eQTL	pvalue	1.53647e-06	4
chr8:128763162_128873806	MYC	chr8	128763162	128873806	rs6990534	chr8:128814091	0.8984	CASC8	ENSG00000246228	99	0.00250686	0.904734	2.02823e-05	0.00723446	0.0855044	1	0.333333	NK	eQTL	pvalue	NA	NA
chr5:40288878_40610506	TTC33	chr5	40288878	40610506	rs6880809	chr5:40429250	0.973	SNORD72	ENSG00000212296	731	1.70799e-12	0.846409	1.37568e-13	0.0680874	0.0855034	1	0.27907	monocytes	eQTL	pvalue	NA	NA
chr14:103015542_103459588	TRAF3	chr14	103015542	103459588	rs12588969	chr14:103230758	0.9148		ENSG00000256705	322	0.000241684	0.887942	7.18341e-06	0.0263062	0.0855033	1	0.559006	THSTAR	eQTL	pvalue	NA	NA
chr6:159323833_159522796	TAGAP	chr6	159323833	159522796	rs1738074	chr6:159465977	0.8925	FNDC1-IT1	ENSG00000235086	441	3.51871e-06	0.876181	1.54204e-07	0.0383123	0.0855028	-1	0.689342	TH2	eQTL	pvalue	NA	NA
chr16:29841225_30438138	TBX6	chr16	29841225	30438138	rs3809627	chr16:30103160	0.9076	ZNF689	ENSG00000156853	311	0.00885892	0.874225	0.000316011	0.0310994	0.085501	-1	0.138264	CD8naive	eQTL	pvalue	0.318737	3
chr4:47709959_48262356	TXK	chr4	47709959	48262356	rs6837324	chr4:48127262	0.9173		ENSG00000202014	1196	0.0163244	0.812159	0.00169658	0.0843214	0.0854989	-1	0.296823	TREGnaive	eQTL	pvalue	NA	NA
chr16:11020235_11325215	CLEC16A	chr16	11020235	11325215	rs6498163	chr16:11213951	0.8293	TNFRSF17	ENSG00000048462	559	1.16517e-18	0.867748	6.28941e-20	0.0467544	0.085498	-1	0.221825	NK	eQTL	pvalue	0.00310442	10
chr1:92450091_93431324	GFI1	chr1	92450091	93431324	rs58394161	chr1:92939959	0.8425	EVI5	ENSG00000067208	1151	3.00784e-10	0.810111	3.87907e-11	0.104391	0.0854978	-1	0.318853	CD8naive	eQTL	pvalue	2.33072e-06	5
chr20:44594575_44782428	CD40	chr20	44594575	44782428	rs6032662	chr20:44734310	1.1432	MMP9	ENSG00000100985	318	3.75631e-08	0.885946	1.21443e-09	0.0285575	0.0854966	1	0.77673	THSTAR	eQTL	pvalue	2.7877e-08	7
chr17:57475896_58223430	VMP1	chr17	57475896	58223430	rs2150879	chr17:57859210	1.1091	RPSAP66	ENSG00000266943	557	1.94235e-05	0.868964	1.01938e-06	0.0455193	0.0854965	1	0.779174	CD4naive	eQTL	pvalue	NA	NA
chr2:68537842_68865032	PLEK	chr2	68537842	68865032	rs12622670	chr2:68646536	1.1127	ANTXR1	ENSG00000169604	702	3.53814e-05	0.828464	3.67666e-06	0.0860042	0.0854932	-1	0.42735	TREG_MEM	eQTL	pvalue	0.985283	2
chr3:121369811_122211421	CD86	chr3	121369811	122211421	rs75937181	chr3:121783015	1.2386	RABL3	ENSG00000144840	140	0.304038	0.595846	0.00496961	0.00965383	0.085493	-1	0.342857	TH2	eQTL	pvalue	0.136652	6
chr16:11020235_11325362	CLEC16A	chr16	11020235	11325362	rs2286974	chr16:11114512	0.8477	TNFRSF17	ENSG00000048462	560	1.16508e-18	0.867687	6.29841e-20	0.0468214	0.085492	-1	0.223214	NK	eQTL	pvalue	0.00310442	10
chr16:29841225_30438138	TBX6	chr16	29841225	30438138	rs3809627	chr16:30103160	0.9076	SLX1B	ENSG00000181625	311	0.0086511	0.853717	0.000523915	0.0516161	0.0854917	1	0.868167	CD4stim	eQTL	pvalue	0.516792	9
chr10:80999869_81071087	ZMIZ1	chr10	80999869	81071087	rs1250551	chr10:81059335	0.8907	PPIF	ENSG00000108179	103	6.43689e-06	0.905941	6.14355e-08	0.00856107	0.0854914	1	0.708738	CD8stim	eQTL	pvalue	0.00518621	8
chr17:73033162_73583027	GRB2	chr17	73033162	73583027	rs9900529	chr17:73335776	1.0994	MIF4GD-DT	ENSG00000263843	969	0.0246435	0.804749	0.00253158	0.0825849	0.0854911	-1	0.437564	CD4stim	eQTL	pvalue	NA	NA
chr1:2407781_2779397	PRXL2B	chr1	2407781	2779397	rs6670198	chr1:2520527	0.865	TNFRSF14-AS1	ENSG00000238164	311	1.11293e-11	0.889605	3.1264e-13	0.0249049	0.0854902	1	0.810289	TH1	eQTL	pvalue	NA	NA
chr1:92450091_93431324	GFI1	chr1	92450091	93431324	rs58394161	chr1:92939959	0.8425	NA	ENSG00000230439	239	8.42655e-10	0.891424	2.19043e-11	0.0230865	0.0854898	1	0.292887	M2	eQTL	pvalue	NA	NA
chr16:1041953_1105201	SOX8	chr16	1041953	1105201	rs405343	chr16:1067832	0.8884	PRR35	ENSG00000161992	145	0.00588868	0.8969	7.70186e-05	0.0116452	0.0854889	-1	0.606897	NK	eQTL	pvalue	NA	6
chr1:160698276_160925186	SLAMF7	chr1	160698276	160925186	rs983494	chr1:160703965	1.1061	RN7SL466P	ENSG00000241347	383	0.149888	0.723622	0.00705012	0.0339506	0.0854888	-1	0.389034	TH2	eQTL	pvalue	NA	NA
chr2:112425029_112642886	ANAPC1	chr2	112425029	112642886	rs71252597	chr2:112492986	0.8024	ZC3H6	ENSG00000188177	301	0.00095291	0.889417	2.5933e-05	0.0241196	0.0854841	1	0.853821	M2	eQTL	pvalue	0.938246	2
chr1:92652691_93519650	EVI5	chr1	92652691	93519650	rs139504223	chr1:93152635	0.8655	MTCO1P21	ENSG00000226960	202	1.34343e-05	0.893897	3.10963e-07	0.0206055	0.0854839	-1	0.445545	TREGnaive	eQTL	pvalue	NA	NA
chr3:100568229_101346033	IMPG2	chr3	100568229	101346033	rs111430408	chr3:100848597	1.1813	RNY1P12	ENSG00000201121	1765	0.131057	0.656393	0.0211623	0.105905	0.0854834	1	0.585836	CD8naive	eQTL	pvalue	NA	NA
chr6:6992891_7245458	RREB1	chr6	6992891	7245458	rs12211604	chr6:7100029	0.9111	RIOK1	ENSG00000124784	401	0.0513029	0.828871	0.00200681	0.0323373	0.0854822	-1	0.36409	TH17	eQTL	pvalue	8.13738e-07	7
chr16:85964563_86021505	IRF8	chr16	85964563	86021505	rs35703946	chr16:86021505	1.1883	RNU1-103P	ENSG00000252311	208	0.0122003	0.886892	0.000210484	0.0152155	0.0854814	1	0.528846	monocytes	eQTL	pvalue	NA	NA
chr3:169388322_169601046	LRRIQ4	chr3	169388322	169601046	rs10936602	chr3:169536637	1.1145	RNU4-38P	ENSG00000201342	174	0.00126288	0.898323	2.10831e-05	0.0149115	0.0854812	-1	0.109195	CD4naive	eQTL	pvalue	NA	NA
chr13:50699049_51121893	DLEU7	chr13	50699049	51121893	rs9568402	chr13:50961957	0.911	CTAGE10P	ENSG00000181358	765	8.79738e-05	0.838468	7.97837e-06	0.0759555	0.0854804	-1	0.354248	CD4naive	eQTL	pvalue	NA	NA
chr19:18164862_18409068	MPV17L2	chr19	18164862	18409068	rs4808760	chr19:18301979	0.8741	ANO8	ENSG00000074855	474	6.85676e-08	0.860242	4.33327e-09	0.0542793	0.0854786	1	0.329114	Bnaive	eQTL	pvalue	0.992936	2
chr6:137407099_137466087	IL22RA2	chr6	137407099	137466087	rs62420820	chr6:137438057	1.1471	MAP3K5-AS1	ENSG00000234263	103	7.03429e-08	0.904266	8.04739e-10	0.0102595	0.0854741	-1	0.135922	CD4stim	eQTL	pvalue	NA	NA
chr14:52228101_52368559	GNG2	chr14	52228101	52368559	rs11852059	chr14:52306091	0.908	PYGL	ENSG00000100504	347	0.0711576	0.815391	0.00225244	0.0257252	0.0854738	-1	0.576369	Bnaive	eQTL	pvalue	1.31337e-09	6
chr16:29841225_30438138	TBX6	chr16	29841225	30438138	rs3809627	chr16:30103160	0.9076	TLCD3B	ENSG00000149926	311	0.00888792	0.877087	0.000287283	0.0282645	0.0854734	-1	0.514469	CD4stim	eQTL	pvalue	NA	3
chr1:85416840_86010196	BCL10	chr1	85416840	86010196	rs35486093	chr1:85729820	0.8357	ZNHIT6	ENSG00000117174	1232	1.14483e-05	0.81915	1.33398e-06	0.0953635	0.0854733	-1	0.473214	NK	eQTL	pvalue	0.000536151	7
chr1:92173722_92239336	TGFBR3	chr1	92173722	92239336	rs12133753	chr1:92222089	1.1329	HMGB3P9	ENSG00000229992	147	0.00189561	0.900021	2.66857e-05	0.0125847	0.0854725	1	0.469388	CD8stim	eQTL	pvalue	NA	NA
chr19:10423338_10625953	KEAP1	chr19	10423338	10625953	rs28834106	chr19:10592144	1.1381	PRKCSH	ENSG00000130175	86	0.000109448	0.906906	9.16992e-07	0.00751288	0.0854704	1	0.465116	TREGnaive	eQTL	pvalue	0.140789	5
chr14:88217115_88715610	GPR65	chr14	88217115	88715610	rs116899835	chr14:88523488	1.3474		ENSG00000258407	1281	2.81243e-07	0.81214	3.54875e-08	0.102391	0.0854689	-1	0.746292	TH17	eQTL	pvalue	NA	NA
chr22:50935082_51045816	ODF3B	chr22	50935082	51045816	rs140522	chr22:50971266	0.8953	KLHDC7B-DT	ENSG00000272666	235	0.000152589	0.895741	3.18897e-06	0.0186347	0.0854687	-1	0.723404	THSTAR	eQTL	pvalue	NA	NA
chr19:10744807_11274530	SMARCA4	chr19	10744807	11274530	rs12609500	chr19:11173928	1.0997	KANK2	ENSG00000197256	782	0.0232422	0.829549	0.001685	0.0600549	0.0854685	1	0.342711	CD8naive	eQTL	pvalue	0.981512	3
chr19:45110119_45187302	PVR	chr19	45110119	45187302	rs7260482	chr19:45143942	0.9152	IGSF23	ENSG00000216588	115	0.181238	0.722802	0.00212059	0.00837173	0.0854674	1	0.756522	CD4stim	eQTL	pvalue	NA	8
chr14:103199716_103463149	TRAF3	chr14	103199716	103463149	rs12147246	chr14:103265844	0.9054	WDR20	ENSG00000140153	239	0.00023958	0.880301	9.27258e-06	0.0339852	0.0854651	1	0.251046	CD8stim	eQTL	pvalue	0.939273	2
chr11:118462188_118773904	CXCR5	chr11	118462188	118773904	rs12365699	chr11:118743286	1.1546		ENSG00000254406	104	0.000221689	0.906211	2.00312e-06	0.00810282	0.0854625	1	0.423077	NK	eQTL	pvalue	NA	NA
chr1:160162872_160430469	VANGL2	chr1	160162872	160430469	rs3737798	chr1:160389984	1.0911	MPTX1	ENSG00000215846	60	0.179114	0.729482	0.0011882	0.00475375	0.0854615	1	0.866667	CD8naive	eQTL	pvalue	NA	NA
chr18:56206955_56320360	ALPK2	chr18	56206955	56320360	rs4940730	chr18:56269737	1.0254	NEDD4L	ENSG00000049759	175	0.0120624	0.885767	0.000225646	0.0164842	0.0854611	-1	0.394286	TH17	eQTL	pvalue	0.999967	1
chr6:6992891_7245458	RREB1	chr6	6992891	7245458	rs12211604	chr6:7100029	0.9111		ENSG00000219993	401	0.051254	0.828082	0.00205691	0.0331468	0.0854606	-1	0.413965	TH17	eQTL	pvalue	NA	NA
chr22:22017142_22349088	MAPK1	chr22	22017142	22349088	rs9610458	chr22:22205353	1.121	IGLV5-48	ENSG00000211647	649	8.7626e-07	0.863723	5.16396e-08	0.0508153	0.0854605	-1	0.348228	TH17	eQTL	pvalue	NA	NA
chr1:92652691_93519650	EVI5	chr1	92652691	93519650	rs139504223	chr1:93152635	0.8655	PRKAR1AP1	ENSG00000233401	1128	3.06208e-10	0.824723	3.33801e-11	0.0898186	0.0854583	1	0.68883	TH1	eQTL	pvalue	NA	NA
chr2:112425029_112642886	ANAPC1	chr2	112425029	112642886	rs71252597	chr2:112492986	0.8024	BCL2L11	ENSG00000153094	307	0.000946013	0.88298	3.28579e-05	0.0305831	0.0854582	-1	0.18241	TH2	eQTL	pvalue	0.950823	2
chr5:141414305_141597351	NDFIP1	chr5	141414305	141597351	rs249677	chr5:141539339	0.9256	PCDHGB8P	ENSG00000248449	377	0.136468	0.746646	0.00486984	0.0265586	0.0854575	-1	0.183024	Bnaive	eQTL	pvalue	NA	NA
chr5:176525029_176837504	RGS14	chr5	176525029	176837504	rs67111717	chr5:176790162	1.1003	CDHR2	ENSG00000074276	264	0.0386025	0.854986	0.000908902	0.0200453	0.0854568	-1	0.19697	THSTAR	eQTL	pvalue	6.36802e-10	5
chr16:1041953_1105201	SOX8	chr16	1041953	1105201	rs405343	chr16:1067832	0.8884	MIR3176	ENSG00000266235	146	0.0058841	0.896203	8.18084e-05	0.0123747	0.0854568	-1	0.40411	Bnaive	eQTL	pvalue	NA	NA
chr17:34665281_34997201	ZNHIT3	chr17	34665281	34997201	rs4796224	chr17:34842521	0.9181	NA	ENSG00000267657	233	0.0154053	0.88055	0.000321101	0.0182684	0.0854554	1	0.502146	NK	eQTL	pvalue	NA	NA
chr2:231046312_231217225	SP140	chr2	231046312	231217225	rs35540610	chr2:231121829	1.1447	RNU6-964P	ENSG00000252333	436	6.40272e-07	0.872676	3.07812e-08	0.0418686	0.0854543	1	0.577982	TREGnaive	eQTL	pvalue	NA	NA
chr14:52228101_52368559	GNG2	chr14	52228101	52368559	rs11852059	chr14:52306091	0.908	TXNDC16	ENSG00000087301	352	0.0689477	0.818492	0.00211266	0.0249944	0.0854529	-1	0.414773	TH1	eQTL	pvalue	1.68998e-07	4
chr14:69165341_69314956	ZFP36L1	chr14	69165341	69314956	rs12434551	chr14:69253364	1.1095	RN7SL213P	ENSG00000239820	158	0.101658	0.799695	0.00149776	0.0116967	0.0854524	-1	0.398734	monocytes	eQTL	pvalue	NA	NA
chr19:49738081_49925208	CD37	chr19	49738081	49925208	rs1465697	chr19:49837246	0.8831	SUMO1P4	ENSG00000235555	349	7.42269e-06	0.886066	2.39247e-07	0.0284741	0.0854519	1	0.882521	M2	eQTL	pvalue	NA	NA
chr11:65354926_66061233	TSGA10IP	chr11	65354926	66061233	rs531612	chr11:65705432	0.9155	NA	ENSG00000269290	296	0.0942009	0.792772	0.00293773	0.0246378	0.0854513	1	0.844595	TFH	eQTL	pvalue	NA	NA
chr11:118617158_118947933	BCL9L	chr11	118617158	118947933	rs149114341	chr11:118783424	1.3559	RN7SL688P	ENSG00000239726	469	0.000143473	0.874523	6.55601e-06	0.0398758	0.0854512	1	0.477612	TH2	eQTL	pvalue	NA	NA
chr19:10258259_10897760	TYK2	chr19	10258259	10897760	rs34536443	chr19:10463118	1.3037	SLC44A2	ENSG00000129353	875	8.88177e-05	0.755141	1.87465e-05	0.1593	0.0854511	1	0.573714	monocytes	eQTL	pvalue	0.0414646	3
chr11:118617158_118947933	BCL9L	chr11	118617158	118947933	rs149114341	chr11:118783424	1.3559	TTC36	ENSG00000172425	464	0.000144042	0.877987	5.98782e-06	0.0364125	0.0854508	1	0.50431	Bnaive	eQTL	pvalue	0.507039	9
chr16:11193828_11521191	RMI2	chr16	11193828	11521191	rs146566517	chr16:11353879	0.469		ENSG00000260488	1052	2.19584e-18	0.826762	2.3339e-19	0.087789	0.0854487	1	0.557034	CD8stim	eQTL	pvalue	NA	NA
chr17:73033162_73583027	GRB2	chr17	73033162	73583027	rs9900529	chr17:73335776	1.0994	GALK1	ENSG00000108479	969	0.0247667	0.808772	0.00240967	0.0786039	0.0854475	-1	0.298246	TH17	eQTL	pvalue	0.000940521	7
chr22:22017142_22349088	MAPK1	chr22	22017142	22349088	rs9610458	chr22:22205353	1.121	TOP3B	ENSG00000100038	644	8.66932e-07	0.854529	6.09807e-08	0.0600228	0.0854474	-1	0.274845	CD4naive	eQTL	pvalue	0.114528	3
chr17:45312813_45874509	NPEPPS	chr17	45312813	45874509	rs11079784	chr17:45702280	1.1131	OSBPL7	ENSG00000006025	1146	1.38828e-06	0.812651	1.74225e-07	0.1019	0.0854468	-1	0.228621	CD8naive	eQTL	pvalue	0.181605	3
chr1:160162872_160430469	VANGL2	chr1	160162872	160430469	rs3737798	chr1:160389984	1.0911	RRM2P2	ENSG00000236484	124	0.0525454	0.852402	0.000562753	0.00904366	0.0854459	-1	0.362903	CD4naive	eQTL	pvalue	NA	NA
chr5:141414305_141597351	NDFIP1	chr5	141414305	141597351	rs249677	chr5:141539339	0.9256	TAF7	ENSG00000178913	377	0.134556	0.736184	0.00678384	0.0370305	0.0854457	-1	0.66313	monocytes	eQTL	pvalue	0.736629	2
chr2:112425029_112642886	ANAPC1	chr2	112425029	112642886	rs71252597	chr2:112492986	0.8024	TTL	ENSG00000114999	308	0.000949527	0.886261	2.93579e-05	0.0273163	0.0854438	1	0.782468	THSTAR	eQTL	pvalue	0.984658	3
chr17:37471330_38219005	IKZF3	chr17	37471330	38219005	rs9909593	chr17:37970149	0.9311	TMEM99	ENSG00000167920	428	0.342534	0.520771	0.0203688	0.0308822	0.0854436	-1	0.294393	CD8naive	eQTL	pvalue	3.15418e-05	NA
chr1:160698276_160925186	SLAMF7	chr1	160698276	160925186	rs983494	chr1:160703965	1.1061	NDUFS2	ENSG00000158864	386	0.0727803	0.804295	0.00311733	0.0343641	0.0854435	1	0.766839	monocytes	eQTL	pvalue	0.997735	3
chr11:118617158_118947933	BCL9L	chr11	118617158	118947933	rs149114341	chr11:118783424	1.3559	RNU6-376P	ENSG00000207462	464	0.000143952	0.877439	6.0788e-06	0.0369671	0.0854435	1	0.543103	monocytes	eQTL	pvalue	NA	NA
chr6:137876882_138124804	OLIG3	chr6	137876882	138124804	rs631204	chr6:137959455	1.1194		ENSG00000216802	251	1.09743e-06	0.893117	2.64488e-08	0.0214393	0.085443	1	0.844622	THSTAR	eQTL	pvalue	NA	NA
chr3:121334409_121729409	IQCB1	chr3	121334409	121729409	rs2331964	chr3:121542898	1.1042	EIF4BP8	ENSG00000243918	781	7.81275e-05	0.850995	5.83564e-06	0.0634787	0.0854419	-1	0.653009	TH2	eQTL	pvalue	NA	NA
chr2:231046312_231217225	SP140	chr2	231046312	231217225	rs35540610	chr2:231121829	1.1447	HMGB1P3	ENSG00000250011	435	6.4498e-07	0.879092	2.60834e-08	0.0354656	0.0854414	-1	0.411494	CD4naive	eQTL	pvalue	NA	NA
chr1:160162872_160430469	VANGL2	chr1	160162872	160430469	rs3737798	chr1:160389984	1.0911	PIGM	ENSG00000143315	279	0.041502	0.851287	0.001016	0.0207547	0.0854404	-1	0.365591	CD4naive	eQTL	pvalue	0.000916858	8
chr11:118000454_118904452	PHLDB1	chr11	118000454	118904452	rs34026809	chr11:118480695	0.8643	THY1	ENSG00000154096	833	0.000118894	0.844241	9.89693e-06	0.0701904	0.0854398	-1	0.47419	TREGnaive	eQTL	pvalue	0.164135	7
chr19:49738081_49925208	CD37	chr19	49738081	49925208	rs1465697	chr19:49837246	0.8831	DKKL1	ENSG00000104901	348	7.38231e-06	0.881246	2.79736e-07	0.0333074	0.085439	-1	0.433908	NK	eQTL	pvalue	0.000105208	8
chr16:79330152_79442848	WWOX	chr16	79330152	79442848	rs17724508	chr16:79350204	1.2313	NA	ENSG00000268977	215	0.00857466	0.887962	0.000173214	0.0178521	0.0854382	-1	0.381395	TH1	eQTL	pvalue	NA	NA
chr14:103199716_103463149	TRAF3	chr14	103199716	103463149	rs12147246	chr14:103265844	0.9054	ZNF839	ENSG00000022976	239	0.000243069	0.893119	5.79142e-06	0.0211943	0.0854379	1	0.870293	CD4stim	eQTL	pvalue	9.18902e-05	5
chr7:149128286_149433143	ZNF746	chr7	149128286	149433143	rs354033	chr7:149289464	1.114	ACTR3C	ENSG00000106526	465	0.000701148	0.876635	2.98195e-05	0.0371974	0.0854362	1	0.453763	THSTAR	eQTL	pvalue	0.00123151	8
chr13:99570862_100512004	UBAC2	chr13	99570862	100512004	rs77654077	chr13:100026952	1.7768	GPR183	ENSG00000169508	1797	0.011191	0.740702	0.00242245	0.160249	0.0854357	1	0.406233	TREGnaive	eQTL	pvalue	0.0255456	6
chr1:192477815_192545099	RGS1	chr1	192477815	192545099	rs1323292	chr1:192541021	1.1316	MIR1278	ENSG00000221680	89	0.000700609	0.907035	5.33708e-06	0.00682415	0.0854346	1	0.505618	TREG_MEM	eQTL	pvalue	NA	NA
chr6:36345180_36612323	ETV7	chr6	36345180	36612323	rs1076928	chr6:36348689	0.9266	RAB44	ENSG00000255587	446	0.144457	0.735987	0.0056125	0.0285094	0.0854342	-1	0.293722	THSTAR	eQTL	pvalue	NA	6
chr19:10744807_11274530	SMARCA4	chr19	10744807	11274530	rs12609500	chr19:11173928	1.0997	CDKN2D	ENSG00000129355	778	0.023235	0.829313	0.00169259	0.0603274	0.0854319	1	0.487147	M2	eQTL	pvalue	0.147287	8
chr16:29841225_30438138	TBX6	chr16	29841225	30438138	rs3809627	chr16:30103160	0.9076	RNU7-61P	ENSG00000251706	311	0.00888909	0.877202	0.000286545	0.0281917	0.0854307	1	0.819936	TH2	eQTL	pvalue	NA	NA
chr17:73033162_73583027	GRB2	chr17	73033162	73583027	rs9900529	chr17:73335776	1.0994	SMIM5	ENSG00000204323	918	0.0250142	0.816817	0.00216393	0.0705758	0.0854294	-1	0.770153	TH1	eQTL	pvalue	NA	10
chr14:103015542_103459588	TRAF3	chr14	103015542	103459588	rs12588969	chr14:103230758	0.9148	NPM1P20	ENSG00000259161	328	0.000240811	0.884756	8.07061e-06	0.0295665	0.0854291	-1	0.445122	TREG_MEM	eQTL	pvalue	NA	NA
chr3:101645933_101805935	ZPLD1	chr3	101645933	101805935	rs4325907	chr3:101749022	0.9055	CEP97	ENSG00000182504	361	0.000338416	0.882575	1.21669e-05	0.0316455	0.0854291	-1	0.285319	TH1	eQTL	pvalue	1.3265e-06	5
chr6:90804863_91086379	BACH2	chr6	90804863	91086379	rs72928038	chr6:90976768	0.8517	ANKRD6	ENSG00000135299	290	3.32748e-05	0.891294	8.70991e-07	0.0232448	0.085427	-1	0.641379	CD8stim	eQTL	pvalue	3.48769e-07	5
chr16:79330152_79442848	WWOX	chr16	79330152	79442848	rs17724508	chr16:79350204	1.2313		ENSG00000261472	221	0.00855949	0.88641	0.000188353	0.0194201	0.085422	1	0.479638	TH17	eQTL	pvalue	NA	NA
chr1:160698276_160925186	SLAMF7	chr1	160698276	160925186	rs983494	chr1:160703965	1.1061	TSTD1	ENSG00000215845	386	0.0735456	0.812752	0.00235389	0.0259274	0.0854211	1	0.57513	Bnaive	eQTL	pvalue	NA	6
chr13:50638834_51060809	KCNRG	chr13	50638834	51060809	rs9591325	chr13:50811220	1.2366	RNA5SP29	ENSG00000222920	625	9.0186e-05	0.859552	5.77275e-06	0.054934	0.0854183	-1	0.4144	TFH	eQTL	pvalue	NA	NA
chr10:80999869_81071087	ZMIZ1	chr10	80999869	81071087	rs1250551	chr10:81059335	0.8907	C1DP4	ENSG00000227515	100	6.43875e-06	0.906204	6.01019e-08	0.00837345	0.085416	1	0.49	Bnaive	eQTL	pvalue	NA	NA
chr19:10258259_10897760	TYK2	chr19	10258259	10897760	rs34536443	chr19:10463118	1.3037	RPS4XP22	ENSG00000239830	737	9.92844e-05	0.844129	8.2843e-06	0.0703487	0.0854152	1	0.531886	monocytes	eQTL	pvalue	NA	NA
chr6:137407099_137466087	IL22RA2	chr6	137407099	137466087	rs62420820	chr6:137438057	1.1471		ENSG00000201807	103	7.0505e-08	0.90635	6.47213e-10	0.00823458	0.085415	-1	0.31068	Bnaive	eQTL	pvalue	NA	NA
chr18:56206955_56320360	ALPK2	chr18	56206955	56320360	rs4940730	chr18:56269737	1.0254	MALT1-AS1	ENSG00000267226	175	0.0121104	0.889291	0.000178277	0.0130059	0.0854149	1	0.411429	THSTAR	eQTL	pvalue	NA	NA
chr12:57855180_58473351	OS9	chr12	57855180	58473351	rs701006	chr12:58106836	1.1206	INHBE	ENSG00000139269	762	1.77654e-06	0.854645	1.24771e-07	0.0599386	0.0854144	-1	0.375328	TREGnaive	eQTL	pvalue	7.68033e-06	8
chr19:49738081_49925208	CD37	chr19	49738081	49925208	rs1465697	chr19:49837246	0.8831		ENSG00000204666	348	7.4135e-06	0.884969	2.48758e-07	0.0296095	0.0854137	-1	0.106322	NK	eQTL	pvalue	NA	NA
chr1:85416840_86010196	BCL10	chr1	85416840	86010196	rs35486093	chr1:85729820	0.8357		ENSG00000199934	1230	1.14324e-05	0.818013	1.35071e-06	0.0965609	0.0854134	-1	0.452846	TH17	eQTL	pvalue	NA	NA
chr19:6615889_6693163	TNFSF14	chr19	6615889	6693163	rs1077667	chr19:6668972	1.164	ARHGEF18-AS1	ENSG00000267852	261	9.52519e-07	0.884484	3.25094e-08	0.0301019	0.0854129	-1	0.455939	TREG_MEM	eQTL	pvalue	NA	NA
chr16:29841225_30438138	TBX6	chr16	29841225	30438138	rs3809627	chr16:30103160	0.9076	SPNS1	ENSG00000169682	89	0.0158439	0.891728	0.000123983	0.00689264	0.085412	-1	0.0786517	TREG_MEM	eQTL	pvalue	0.258447	4
chr16:29841225_30438138	TBX6	chr16	29841225	30438138	rs3809627	chr16:30103160	0.9076		ENSG00000259807	276	0.00896312	0.884468	0.000213114	0.0209444	0.0854111	1	0.673913	TREG_MEM	eQTL	pvalue	NA	NA
chr6:135591392_136145479	AHI1	chr6	135591392	136145479	rs4896153	chr6:135833463	0.8708		ENSG00000220660	569	3.39469e-08	0.868764	1.79395e-09	0.0458252	0.085411	-1	0.418278	CD4stim	eQTL	pvalue	NA	NA
chr1:160162872_160430469	VANGL2	chr1	160162872	160430469	rs3737798	chr1:160389984	1.0911		ENSG00000202078	279	0.0415019	0.851285	0.00101744	0.0207844	0.0854109	1	0.290323	CD4naive	eQTL	pvalue	NA	NA
chr11:60760530_60835043	CD6	chr11	60760530	60835043	rs4939490	chr11:60793651	1.1464	CPSF7	ENSG00000149532	174	1.54293e-09	0.890914	4.1157e-11	0.0236793	0.0854071	-1	0.218391	TH17	eQTL	pvalue	0.99133	1
chr10:80999869_81071087	ZMIZ1	chr10	80999869	81071087	rs1250551	chr10:81059335	0.8907	TMEM254-AS1	ENSG00000230091	100	6.43674e-06	0.905921	6.21819e-08	0.0086662	0.0854067	1	0.66	M2	eQTL	pvalue	NA	NA
chr19:45110119_45187302	PVR	chr19	45110119	45187302	rs7260482	chr19:45143942	0.9152	NECTIN2	ENSG00000130202	115	0.180701	0.720657	0.00267069	0.0105656	0.0854062	1	0.556522	TREG_MEM	eQTL	pvalue	NA	2
chr11:65354926_66061233	TSGA10IP	chr11	65354926	66061233	rs531612	chr11:65705432	0.9155		ENSG00000254596	949	0.00328875	0.837377	0.000289549	0.073639	0.085406	-1	0.374078	TH2	eQTL	pvalue	NA	NA
chr5:176525029_176837504	RGS14	chr5	176525029	176837504	rs67111717	chr5:176790162	1.1003	SUDS3P1	ENSG00000249129	230	0.0386463	0.855931	0.000868415	0.0191481	0.0854059	-1	0.426087	Bnaive	eQTL	pvalue	NA	NA
chr11:60760530_60835043	CD6	chr11	60760530	60835043	rs4939490	chr11:60793651	1.1464	PGA3	ENSG00000229859	153	1.56026e-09	0.900917	2.38355e-11	0.0136776	0.0854057	1	0.633987	TH1	eQTL	pvalue	0.645341	7
chr12:123192738_124002762	PITPNM2	chr12	123192738	124002762	rs7975763	chr12:123604053	0.886	HCAR2	ENSG00000182782	1100	0.000311761	0.81465	3.81469e-05	0.0995947	0.0854056	-1	0.509091	CD4stim	eQTL	pvalue	0.0201093	9
chr19:6615889_6693163	TNFSF14	chr19	6615889	6693163	rs1077667	chr19:6668972	1.164	NA	ENSG00000265353	261	9.59484e-07	0.890952	2.55529e-08	0.0236423	0.0854052	1	0.249042	monocytes	eQTL	pvalue	NA	NA
chr2:43313584_43361560	ZFP36L2	chr2	43313584	43361560	rs12478539	chr2:43355324	1.1311	ABCG8	ENSG00000143921	146	6.63073e-06	0.902132	9.21879e-08	0.0124571	0.0854039	-1	0.643836	THSTAR	eQTL	pvalue	3.74527e-16	8
chr3:119102250_119275236	TIMMDC1	chr3	119102250	119275236	rs9843355	chr3:119228508	1.1432	GPR156	ENSG00000175697	361	3.73176e-05	0.886711	1.17554e-06	0.0278468	0.0854037	1	0.689751	TH17	eQTL	pvalue	3.67918e-07	6
chr5:133827615_134321836	JADE2	chr5	133827615	134321836	rs2084007	chr5:133891282	1.0826		ENSG00000241179	276	0.116693	0.774503	0.00307535	0.0203259	0.0854028	1	0.623188	Bnaive	eQTL	pvalue	NA	NA
chr6:135188731_135538639	MYB	chr6	135188731	135538639	rs2327586	chr6:135495226	1.1113	SGK1	ENSG00000118515	480	0.000646537	0.878766	2.59307e-05	0.0351593	0.0854025	-1	0.40625	monocytes	eQTL	pvalue	0.986448	3
chr22:50935082_51045816	ODF3B	chr22	50935082	51045816	rs140522	chr22:50971266	0.8953	MLC1	ENSG00000100427	236	0.000152553	0.89553	3.23613e-06	0.0189116	0.0854023	-1	0.440678	TREG_MEM	eQTL	pvalue	5.02796e-05	7
chr17:40264534_40782389	STAT3	chr17	40264534	40782389	rs1026916	chr17:40529835	0.8784	KCNH4	ENSG00000089558	493	7.43446e-09	0.848321	5.81578e-10	0.0662765	0.0854021	-1	0.464503	monocytes	eQTL	pvalue	0.999979	1
chr1:92929865_93512762	DIPK1A	chr1	92929865	93512762	rs1415069	chr1:93426869	0.9313	EVI5	ENSG00000067208	891	3.11255e-10	0.837989	2.84866e-11	0.076609	0.0854016	-1	0.189675	monocytes	eQTL	pvalue	2.33072e-06	5
chr19:10258259_10897760	TYK2	chr19	10258259	10897760	rs34536443	chr19:10463118	1.3037	NA	ENSG00000226104	881	9.95676e-05	0.846539	8.00239e-06	0.0679522	0.0854015	-1	0.511918	NK	eQTL	pvalue	NA	10
chr20:44594575_44782428	CD40	chr20	44594575	44782428	rs6032662	chr20:44734310	1.1432	ZNF335	ENSG00000198026	319	3.76089e-08	0.887028	1.17259e-09	0.0275707	0.0854014	1	0.451411	CD8naive	eQTL	pvalue	0.006503	3
chr10:80999869_81071087	ZMIZ1	chr10	80999869	81071087	rs1250551	chr10:81059335	0.8907	NPAP1P2	ENSG00000214695	104	6.43363e-06	0.905483	6.53289e-08	0.00910913	0.0854013	-1	0.625	TREGnaive	eQTL	pvalue	NA	NA
chr6:6992891_7245458	RREB1	chr6	6992891	7245458	rs12211604	chr6:7100029	0.9111	RIOK1	ENSG00000124784	398	0.0514918	0.831844	0.00182736	0.0294354	0.0854013	1	0.600503	THSTAR	eQTL	pvalue	8.13738e-07	7
chr5:176525029_176837504	RGS14	chr5	176525029	176837504	rs67111717	chr5:176790162	1.1003	MIR1271	ENSG00000221464	234	0.0387151	0.843739	0.00141403	0.0307314	0.0854009	-1	0.594017	TH2	eQTL	pvalue	NA	NA
chr11:65354926_66061233	TSGA10IP	chr11	65354926	66061233	rs531612	chr11:65705432	0.9155	B4GAT1	ENSG00000174684	943	0.00326409	0.831099	0.000314225	0.0799222	0.0854004	-1	0.422057	M2	eQTL	pvalue	NA	5
chr14:103199716_103463149	TRAF3	chr14	103199716	103463149	rs12147246	chr14:103265844	0.9054		ENSG00000271780	198	0.000244686	0.899059	4.18493e-06	0.0152914	0.0854003	-1	0.792929	TH1	eQTL	pvalue	NA	NA
chr11:118462188_118773904	CXCR5	chr11	118462188	118773904	rs12365699	chr11:118743286	1.1546	SLC37A4	ENSG00000137700	508	0.000119497	0.875663	5.30812e-06	0.0388119	0.0853999	1	0.584646	THSTAR	eQTL	pvalue	0.000674732	5
chr16:85964563_86021505	IRF8	chr16	85964563	86021505	rs35703946	chr16:86021505	1.1883		ENSG00000270159	209	0.0121721	0.884839	0.00023984	0.0173496	0.0853991	1	0.478469	TREG_MEM	eQTL	pvalue	NA	NA
chr19:6615889_6693163	TNFSF14	chr19	6615889	6693163	rs1077667	chr19:6668972	1.164	NA	ENSG00000266483	261	9.653e-07	0.896352	1.97441e-08	0.0182484	0.0853988	-1	0.609195	M2	eQTL	pvalue	NA	NA
chr11:122467937_122589796	UBASH3B	chr11	122467937	122589796	rs6589939	chr11:122518525	0.9275	SF3A3P2	ENSG00000254449	271	0.262159	0.625081	0.00811064	0.0192533	0.0853965	-1	0.173432	TH2	eQTL	pvalue	NA	NA
chr6:159323833_159522796	TAGAP	chr6	159323833	159522796	rs1738074	chr6:159465977	0.8925	RSPH3	ENSG00000130363	438	3.5087e-06	0.873688	1.64648e-07	0.040913	0.085395	1	0.899543	TH1	eQTL	pvalue	0.00139623	6
chr4:87502391_88275366	AFF1	chr4	87502391	88275366	rs2705616	chr4:87862396	0.9207		ENSG00000272856	1159	0.0606509	0.756196	0.00726491	0.0904936	0.0853944	1	0.740293	CD8naive	eQTL	pvalue	NA	NA
chr10:94171083_94501355	HHEX	chr10	94171083	94501355	rs1112718	chr10:94479107	1.1114	MARK2P9	ENSG00000232709	484	9.69116e-05	0.873477	4.56146e-06	0.0410277	0.0853935	1	0.621901	Bnaive	eQTL	pvalue	NA	NA
chr22:50935082_51045816	ODF3B	chr22	50935082	51045816	rs140522	chr22:50971266	0.8953	TYMP	ENSG00000025708	236	0.000152366	0.894435	3.42463e-06	0.0200182	0.0853912	1	0.597458	CD4naive	eQTL	pvalue	0.000465859	6
chr11:118617158_118947933	BCL9L	chr11	118617158	118947933	rs149114341	chr11:118783424	1.3559	DDX6	ENSG00000110367	464	0.000139292	0.849038	1.07471e-05	0.0654222	0.0853901	1	0.599138	monocytes	eQTL	pvalue	0.998986	1
chr16:29841225_30438138	TBX6	chr16	29841225	30438138	rs3809627	chr16:30103160	0.9076	RNU6-1043P	ENSG00000222287	311	0.00891614	0.879872	0.0002599	0.0255623	0.0853901	-1	0.138264	TREGnaive	eQTL	pvalue	NA	NA
chr17:45312813_45874509	NPEPPS	chr17	45312813	45874509	rs11079784	chr17:45702280	1.1131	KPNB1-DT	ENSG00000263766	1133	1.37636e-06	0.805675	1.86241e-07	0.108934	0.0853894	-1	0.532215	monocytes	eQTL	pvalue	NA	NA
chr10:5989954_6190329	IL2RA	chr10	5989954	6190329	rs12722559	chr10:6070273	1.2494	AKR1C5P	ENSG00000225418	444	1.2506e-20	0.874568	5.73822e-22	0.0400432	0.0853886	1	0.623874	TH17	eQTL	pvalue	NA	NA
chr19:10423338_10625953	KEAP1	chr19	10423338	10625953	rs28834106	chr19:10592144	1.1381	ZNF653	ENSG00000161914	14	0.0805111	0.832944	0.00010945	0.00104695	0.0853884	1	1	TREG_MEM	eQTL	pvalue	0.142112	4
chr2:231046312_231217225	SP140	chr2	231046312	231217225	rs35540610	chr2:231121829	1.1447	RN7SL834P	ENSG00000243650	435	6.46821e-07	0.881602	2.42829e-08	0.0330117	0.0853854	-1	0.165517	CD4naive	eQTL	pvalue	NA	NA
chr17:73033162_73583027	GRB2	chr17	73033162	73583027	rs9900529	chr17:73335776	1.0994	ATF4P3	ENSG00000228218	745	0.0254871	0.831658	0.00171138	0.055758	0.0853853	1	0.747651	NK	eQTL	pvalue	NA	NA
chr12:57855180_58473351	OS9	chr12	57855180	58473351	rs701006	chr12:58106836	1.1206		ENSG00000245651	760	1.77382e-06	0.853335	1.27563e-07	0.0612817	0.0853819	-1	0.531579	CD4naive	eQTL	pvalue	NA	NA
chr1:192477815_192545099	RGS1	chr1	192477815	192545099	rs1323292	chr1:192541021	1.1316	RGS13	ENSG00000127074	89	0.000698525	0.904337	7.46331e-06	0.0095769	0.0853802	1	0.853933	TFH	eQTL	pvalue	9.33798e-05	8
chr5:158670938_158862238	IL12B	chr5	158670938	158862238	rs2546890	chr5:158759900	1.1241	PWWP2A	ENSG00000170234	261	1.29238e-06	0.892376	3.2337e-08	0.0222429	0.0853796	1	0.731801	TREGnaive	eQTL	pvalue	0.920216	2
chr2:112425029_112642886	ANAPC1	chr2	112425029	112642886	rs71252597	chr2:112492986	0.8024	FBLN7	ENSG00000144152	307	0.000949219	0.885972	2.97364e-05	0.0276696	0.0853789	-1	0.175896	TREG_MEM	eQTL	pvalue	1.57848e-05	6
chr19:49738081_49925208	CD37	chr19	49738081	49925208	rs1465697	chr19:49837246	0.8831	FUZ	ENSG00000010361	349	7.40403e-06	0.883838	2.58527e-07	0.0307757	0.0853785	-1	0.424069	CD8naive	eQTL	pvalue	0.00208816	5
chr1:117032885_117104215	CD58	chr1	117032885	117104215	rs10801908	chr1:117090493	1.2398	CD101	ENSG00000134256	38	7.71427e-11	0.911343	2.84884e-13	0.00328016	0.0853769	-1	0.0789474	TH2	eQTL	pvalue	5.54031e-10	5
chr11:60760530_60835043	CD6	chr11	60760530	60835043	rs4939490	chr11:60793651	1.1464	CD6	ENSG00000013725	153	1.56335e-09	0.902704	2.07909e-11	0.0119196	0.085376	1	0.431373	TH1	eQTL	pvalue	0.00430466	4
chr1:85416840_86010196	BCL10	chr1	85416840	86010196	rs35486093	chr1:85729820	0.8357	LINC01555	ENSG00000180869	1217	1.14701e-05	0.820708	1.31357e-06	0.0939037	0.0853753	-1	0.533279	Bnaive	eQTL	pvalue	NA	10
chr19:18164862_18409068	MPV17L2	chr19	18164862	18409068	rs4808760	chr19:18301979	0.8741	SUGP2	ENSG00000064607	479	6.78537e-08	0.851286	5.05537e-09	0.0633388	0.0853751	1	0.544885	TH1	eQTL	pvalue	0.999367	1
chr19:10423338_10625953	KEAP1	chr19	10423338	10625953	rs28834106	chr19:10592144	1.1381	TIMM29	ENSG00000142444	268	0.000104606	0.889357	2.96939e-06	0.0251604	0.0853747	-1	0.205224	TFH	eQTL	pvalue	NA	9
chr11:65354926_66061233	TSGA10IP	chr11	65354926	66061233	rs531612	chr11:65705432	0.9155	TM7SF2	ENSG00000149809	744	0.00334813	0.85244	0.000230533	0.0586087	0.0853725	1	0.299731	TREG_MEM	eQTL	pvalue	0.000447934	6
chr2:68537842_68865032	PLEK	chr2	68537842	68865032	rs12622670	chr2:68646536	1.1127		ENSG00000271597	699	3.52861e-05	0.826232	3.77711e-06	0.0883564	0.0853725	1	0.635193	CD4naive	eQTL	pvalue	NA	NA
chr13:50699049_51121893	DLEU7	chr13	50699049	51121893	rs9568402	chr13:50961957	0.911	SPRYD7	ENSG00000123178	721	8.97117e-05	0.855023	6.25292e-06	0.0595099	0.085371	1	0.450763	TH1	eQTL	pvalue	0.0911572	7
chr11:46876450_47860184	MYBPC3	chr11	46876450	47860184	rs2269434	chr11:47360412	0.9175	MADD	ENSG00000110514	1096	0.0259621	0.796536	0.00291089	0.0892227	0.0853685	1	0.803832	TH1	eQTL	pvalue	0.000901823	3
chr11:118447156_118807735	CXCR5	chr11	118447156	118807735	rs6589706	chr11:118747813	1.088	HSPE1P18	ENSG00000255163	548	0.000121763	0.864602	7.03977e-06	0.0499019	0.085367	-1	0.333942	TFH	eQTL	pvalue	NA	NA
chr1:101213532_101663312	SLC30A7	chr1	101213532	101663312	rs11578655	chr1:101412902	0.8673		ENSG00000271578	665	6.33016e-10	0.855416	4.38851e-11	0.059218	0.0853664	-1	0.621053	THSTAR	eQTL	pvalue	NA	NA
chr2:60958287_61741947	PUS10	chr2	60958287	61741947	rs1177228	chr2:61242410	1.1134		ENSG00000229839	568	0.0193462	0.854313	0.000909237	0.0400658	0.0853659	1	0.413732	CD8naive	eQTL	pvalue	NA	NA
chr17:34665281_34997201	ZNHIT3	chr17	34665281	34997201	rs4796224	chr17:34842521	0.9181	NA	ENSG00000161570	242	0.0153141	0.875344	0.000413726	0.0235629	0.0853656	-1	0.157025	TREG_MEM	eQTL	pvalue	NA	10
chr1:2407781_2779397	PRXL2B	chr1	2407781	2779397	rs6670198	chr1:2520527	0.865		ENSG00000238260	139	2.89503e-11	0.903558	3.57648e-13	0.0110771	0.0853647	-1	0.47482	CD8naive	eQTL	pvalue	NA	NA
chr11:46876450_47860184	MYBPC3	chr11	46876450	47860184	rs2269434	chr11:47360412	0.9175	ARHGAP1	ENSG00000175220	928	0.0262812	0.805289	0.00262795	0.0804381	0.0853641	1	0.834052	TH1	eQTL	pvalue	0.185565	2
chr10:94171083_94501355	HHEX	chr10	94171083	94501355	rs1112718	chr10:94479107	1.1114	SRP9P1	ENSG00000180581	497	9.71164e-05	0.875407	4.35024e-06	0.0391277	0.0853641	-1	0.486922	M2	eQTL	pvalue	NA	NA
chr2:43313584_43361560	ZFP36L2	chr2	43313584	43361560	rs12478539	chr2:43355324	1.1311	EML4-AS1	ENSG00000224875	152	6.63321e-06	0.902469	9.00098e-08	0.0121608	0.0853632	-1	0.184211	TREGnaive	eQTL	pvalue	NA	NA
chr2:112423188_113109590	MERTK	chr2	112423188	113109590	rs57116599	chr2:112770799	0.8869	TTL	ENSG00000114999	986	0.000268475	0.828692	2.77758e-05	0.0856493	0.0853622	1	0.591278	Bnaive	eQTL	pvalue	0.984658	3
chr19:6615889_6693163	TNFSF14	chr19	6615889	6693163	rs1077667	chr19:6668972	1.164	NA	ENSG00000267427	261	9.63535e-07	0.894713	2.15487e-08	0.0199242	0.0853618	1	0.762452	NK	eQTL	pvalue	NA	NA
chr16:1041953_1105201	SOX8	chr16	1041953	1105201	rs405343	chr16:1067832	0.8884	MSLNL	ENSG00000162006	146	0.00588497	0.896335	8.15687e-05	0.0123383	0.0853599	-1	0.239726	TREG_MEM	eQTL	pvalue	3.4625e-16	8
chr11:60760530_60835043	CD6	chr11	60760530	60835043	rs4939490	chr11:60793651	1.1464	CD6	ENSG00000013725	177	1.55911e-09	0.900256	2.50597e-11	0.0143845	0.0853597	1	0.672316	M2	eQTL	pvalue	0.00430466	4
chr19:16444965_16814328	EPS15L1	chr19	16444965	16814328	rs58166386	chr19:16559421	1.095		ENSG00000268289	373	0.0154217	0.865154	0.000598074	0.0334664	0.0853595	-1	0.179625	Bnaive	eQTL	pvalue	NA	NA
chr16:29841225_30438138	TBX6	chr16	29841225	30438138	rs3809627	chr16:30103160	0.9076	ZNF629	ENSG00000102870	311	0.00892221	0.880471	0.000254145	0.0249944	0.0853586	1	0.797428	TH17	eQTL	pvalue	0.992318	1
chr22:50935082_51045816	ODF3B	chr22	50935082	51045816	rs140522	chr22:50971266	0.8953	CHKB	ENSG00000100288	236	0.000150709	0.884703	5.08808e-06	0.0297832	0.0853585	-1	0.300847	TH17	eQTL	pvalue	0.000644971	6
chr17:34665281_34997201	ZNHIT3	chr17	34665281	34997201	rs4796224	chr17:34842521	0.9181	NA	ENSG00000234972	232	0.0153745	0.878791	0.000353548	0.0201231	0.0853583	-1	0.288793	monocytes	eQTL	pvalue	NA	10
chr20:62214158_62483911	SLC2A4RG	chr20	62214158	62483911	rs6742	chr20:62374441	1.1727	NA	ENSG00000267848	650	0.0254902	0.834376	0.00162632	0.0531495	0.0853583	1	0.546154	M2	eQTL	pvalue	NA	NA
chr1:160698276_160925186	SLAMF7	chr1	160698276	160925186	rs983494	chr1:160703965	1.1061	NA	ENSG00000235477	387	0.072561	0.801876	0.0033434	0.0368628	0.0853564	1	0.692506	TREGnaive	eQTL	pvalue	NA	NA
chr14:88217115_88715610	GPR65	chr14	88217115	88715610	rs116899835	chr14:88523488	1.3474	RNU4-92P	ENSG00000200653	1168	2.83073e-07	0.817423	3.36979e-08	0.0972232	0.0853539	1	0.42637	CD8stim	eQTL	pvalue	NA	NA
chr15:90831146_91201561	ZNF774	chr15	90831146	91201561	rs6496663	chr15:90887584	0.9043	KIF7	ENSG00000166813	908	0.00638267	0.838435	0.000528207	0.0693006	0.0853536	-1	0.202643	monocytes	eQTL	pvalue	4.15765e-08	6
chr16:85964563_86021505	IRF8	chr16	85964563	86021505	rs35703946	chr16:86021505	1.1883	FOXL1	ENSG00000176678	209	0.01219	0.886144	0.000222527	0.0160911	0.0853522	1	0.645933	CD8naive	eQTL	pvalue	0.0639302	7
chr1:92450091_93431324	GFI1	chr1	92450091	93431324	rs58394161	chr1:92939959	0.8425	PRKAR1AP1	ENSG00000233401	1145	3.05828e-10	0.823696	3.38009e-11	0.0909516	0.085352	1	0.732751	TH1	eQTL	pvalue	NA	NA
chr20:52714307_52811728	CYP24A1	chr20	52714307	52811728	rs2585447	chr20:52744437	0.9327		ENSG00000227705	262	6.17097e-05	0.891505	1.60349e-06	0.0230799	0.0853514	-1	0.408397	TH1	eQTL	pvalue	NA	NA
chr19:18164862_18409068	MPV17L2	chr19	18164862	18409068	rs4808760	chr19:18301979	0.8741	USHBP1	ENSG00000130307	449	6.99096e-08	0.877078	3.00153e-09	0.0375715	0.0853506	1	0.757238	CD8naive	eQTL	pvalue	3.27844e-13	7
chr2:231046312_231217225	SP140	chr2	231046312	231217225	rs35540610	chr2:231121829	1.1447	HTR2B	ENSG00000135914	436	6.4251e-07	0.875727	2.86198e-08	0.0389227	0.08535	-1	0.307339	TH17	eQTL	pvalue	3.66015e-09	8
chr1:85416840_86010196	BCL10	chr1	85416840	86010196	rs35486093	chr1:85729820	0.8357	DNASE2B	ENSG00000137976	949	5.60459e-06	0.401021	7.17939e-06	0.513617	0.0853499	-1	0.303477	CD4naive	eQTL	pvalue	3.78799e-14	9
chr19:10744807_11274530	SMARCA4	chr19	10744807	11274530	rs12609500	chr19:11173928	1.0997	ECSIT	ENSG00000130159	778	0.0232628	0.830305	0.00166705	0.0594157	0.0853493	-1	0.596401	M2	eQTL	pvalue	0.0156466	6
chr10:6038478_6185310	IL2RA	chr10	6038478	6185310	rs11256593	chr10:6117322	1.2048	TUBAL3	ENSG00000178462	381	1.24101e-20	0.867864	6.70249e-22	0.0467866	0.0853491	1	0.669291	monocytes	eQTL	pvalue	0.000170843	8
chr16:11031156_11498745	RMI2	chr16	11031156	11498745	rs34947566	chr16:11412926	1.1412	NA	ENSG00000263013	1303	1.08573e-18	0.808612	1.42495e-19	0.10604	0.0853488	1	0.566385	TREG_MEM	eQTL	pvalue	NA	NA
chr19:47540310_47753426	SAE1	chr19	47540310	47753426	rs11083862	chr19:47638539	1.106	NA	ENSG00000269619	93	0.00143257	0.905925	1.16533e-05	0.00728394	0.0853473	-1	0.107527	TREG_MEM	eQTL	pvalue	NA	NA
chr16:1041953_1105201	SOX8	chr16	1041953	1105201	rs405343	chr16:1067832	0.8884	TMEM204	ENSG00000131634	145	0.00588434	0.89624	8.22813e-05	0.0124468	0.0853469	-1	0.503448	THSTAR	eQTL	pvalue	0.902171	2
chr10:80999869_81071087	ZMIZ1	chr10	80999869	81071087	rs1250551	chr10:81059335	0.8907	PGGT1BP2	ENSG00000214584	100	6.43764e-06	0.906047	6.17121e-08	0.00860014	0.0853463	1	0.5	Bnaive	eQTL	pvalue	NA	NA
chr3:159485268_159713078	IL12A	chr3	159485268	159713078	rs1014486	chr3:159691112	1.1108	NA	ENSG00000250588	334	0.00279518	0.8862	8.09452e-05	0.025578	0.0853461	-1	0.443114	CD4naive	eQTL	pvalue	NA	3
chr11:118462188_118773904	CXCR5	chr11	118462188	118773904	rs12365699	chr11:118743286	1.1546	SMIM35	ENSG00000255274	507	0.0001234	0.87621	5.40817e-06	0.0383157	0.0853458	1	0.796844	TH17	eQTL	pvalue	NA	NA
chr7:3099256_3199823	CARD11	chr7	3099256	3199823	rs10951042	chr7:3139417	1.0817	BRAT1	ENSG00000106009	238	0.178432	0.714518	0.00435418	0.0173507	0.0853454	-1	0.226891	TFH	eQTL	pvalue	3.85835e-09	6
chr19:10744807_11274530	SMARCA4	chr19	10744807	11274530	rs12609500	chr19:11173928	1.0997	RNA5SP464	ENSG00000252060	384	0.0245451	0.858004	0.000895292	0.0312106	0.0853454	-1	0.361979	THSTAR	eQTL	pvalue	NA	NA
chr5:176525029_176837504	RGS14	chr5	176525029	176837504	rs67111717	chr5:176790162	1.1003	NOP16	ENSG00000048162	254	0.0385653	0.853796	0.000967189	0.0213272	0.0853447	-1	0.61811	CD8stim	eQTL	pvalue	0.145045	7
chr22:50935082_51045816	ODF3B	chr22	50935082	51045816	rs140522	chr22:50971266	0.8953		ENSG00000227484	236	0.000152004	0.892306	3.7952e-06	0.0221936	0.0853445	-1	0.300847	TH2	eQTL	pvalue	NA	NA
chr1:160613956_160649926	CD48	chr1	160613956	160649926	rs6427540	chr1:160634588	1.1225		ENSG00000268154	60	0.416923	0.491305	0.00298987	0.00343795	0.0853442	1	0.85	monocytes	eQTL	pvalue	NA	NA
chr5:40288878_40610506	TTC33	chr5	40288878	40610506	rs6880809	chr5:40429250	0.973	MROH2B	ENSG00000171495	730	1.71956e-12	0.852145	1.26316e-13	0.0625118	0.0853434	1	0.642466	THSTAR	eQTL	pvalue	1.28868e-26	6
chr16:79330152_79442848	WWOX	chr16	79330152	79442848	rs17724508	chr16:79350204	1.2313	LINC01229	ENSG00000260876	221	0.00855488	0.885932	0.000193737	0.0199779	0.0853412	-1	0.280543	TH17	eQTL	pvalue	NA	NA
chr20:62214158_62483911	SLC2A4RG	chr20	62214158	62483911	rs6742	chr20:62374441	1.1727	HELZ2	ENSG00000130589	655	0.0246341	0.834099	0.00160676	0.0543189	0.0853411	-1	0.708397	TFH	eQTL	pvalue	1.25629e-09	3
chr16:1041953_1105201	SOX8	chr16	1041953	1105201	rs405343	chr16:1067832	0.8884		ENSG00000260425	146	0.00587051	0.894133	9.61598e-05	0.0145607	0.0853398	-1	0.226027	TFH	eQTL	pvalue	NA	NA
chr2:231046312_231217225	SP140	chr2	231046312	231217225	rs35540610	chr2:231121829	1.1447	RN7SKP283	ENSG00000253006	150	1.22579e-06	0.897495	2.35593e-08	0.0171642	0.0853391	-1	0.0733333	CD4naive	eQTL	pvalue	NA	NA
chr5:141414305_141597351	NDFIP1	chr5	141414305	141597351	rs249677	chr5:141539339	0.9256	PCDHGA9	ENSG00000261934	377	0.135985	0.744003	0.0053712	0.0293017	0.0853388	-1	0.267905	monocytes	eQTL	pvalue	3.67578e-05	5
chr1:101212872_101621089	EXTL2	chr1	101212872	101621089	rs74449127	chr1:101290432	1.2177	DBT	ENSG00000137992	590	6.4256e-10	0.868313	3.43622e-11	0.0463494	0.0853377	1	0.855932	TFH	eQTL	pvalue	0.000147622	5
chr6:137876882_138124804	OLIG3	chr6	137876882	138124804	rs631204	chr6:137959455	1.1194	LINC02528	ENSG00000226004	489	5.47542e-07	0.871988	2.68504e-08	0.0426753	0.0853364	-1	0.388548	TREG_MEM	eQTL	pvalue	NA	NA
chr11:46876450_47860184	MYBPC3	chr11	46876450	47860184	rs2269434	chr11:47360412	0.9175	NA	ENSG00000252447	1109	0.0259632	0.796686	0.0029067	0.0891075	0.0853361	1	0.744815	CD8naive	eQTL	pvalue	NA	NA
chr1:92173722_92239336	TGFBR3	chr1	92173722	92239336	rs12133753	chr1:92222089	1.1329		ENSG00000229067	146	0.00189632	0.900359	2.62586e-05	0.012382	0.085336	1	0.390411	TH17	eQTL	pvalue	NA	NA
chr11:118447156_118807735	CXCR5	chr11	118447156	118807735	rs6589706	chr11:118747813	1.088		ENSG00000254406	122	0.00022135	0.904862	2.3643e-06	0.00957974	0.085335	1	0.42623	NK	eQTL	pvalue	NA	NA
chr1:92652691_93519650	EVI5	chr1	92652691	93519650	rs139504223	chr1:93152635	0.8655	DR1	ENSG00000117505	1001	3.08955e-10	0.831797	3.0812e-11	0.0828697	0.085333	1	0.579421	Bnaive	eQTL	pvalue	0.835492	2
chr19:10744807_11274530	SMARCA4	chr19	10744807	11274530	rs12609500	chr19:11173928	1.0997	RAB3D	ENSG00000105514	782	0.0232838	0.831035	0.00164707	0.0587012	0.0853327	-1	0.765985	TH17	eQTL	pvalue	0.00142628	9
chr16:11193828_11521191	RMI2	chr16	11193828	11521191	rs146566517	chr16:11353879	0.469	CIITA	ENSG00000179583	1055	2.18645e-18	0.823226	2.43096e-19	0.0914435	0.0853305	-1	0.4	TH17	eQTL	pvalue	5.54342e-05	4
chr16:79108045_79129738	WWOX	chr16	79108045	79129738	rs12925972	chr16:79111297	1.0992		ENSG00000260816	27	0.0504527	0.862076	0.000123133	0.00201862	0.0853291	1	0.592593	CD8naive	eQTL	pvalue	NA	NA
chr1:160162872_160430469	VANGL2	chr1	160162872	160430469	rs3737798	chr1:160389984	1.0911	NCSTN	ENSG00000162736	278	0.0411897	0.84488	0.00133351	0.0272676	0.0853288	1	0.579137	THSTAR	eQTL	pvalue	0.999982	1
chr19:49738081_49925208	CD37	chr19	49738081	49925208	rs1465697	chr19:49837246	0.8831	KASH5	ENSG00000161609	349	7.36191e-06	0.878811	3.01102e-07	0.035858	0.0853235	1	0.825215	TH17	eQTL	pvalue	NA	5
chr6:6992891_7245458	RREB1	chr6	6992891	7245458	rs12211604	chr6:7100029	0.9111	DSP	ENSG00000096696	401	0.0512112	0.82739	0.00210769	0.0339674	0.0853233	-1	0.715711	CD4naive	eQTL	pvalue	0.999902	1
chr1:92173722_92239336	TGFBR3	chr1	92173722	92239336	rs12133753	chr1:92222089	1.1329	BTBD8	ENSG00000189195	147	0.00189646	0.900422	2.61529e-05	0.0123319	0.0853232	1	0.666667	CD8stim	eQTL	pvalue	1.30362e-06	7
chr18:56304778_56462884	MALT1	chr18	56304778	56462884	rs9955954	chr18:56348044	0.8958	MALT1-AS1	ENSG00000267226	325	0.000891277	0.885303	2.87322e-05	0.0284543	0.0853232	1	0.467692	TREG_MEM	eQTL	pvalue	NA	NA
chr1:2407781_2779397	PRXL2B	chr1	2407781	2779397	rs6670198	chr1:2520527	0.865	TP73	ENSG00000078900	100	4.97072e-11	0.907202	4.14267e-13	0.00747543	0.0853229	-1	0.24	M2	eQTL	pvalue	0.975978	1
chr2:68537842_68865032	PLEK	chr2	68537842	68865032	rs12622670	chr2:68646536	1.1127	WDR4P2	ENSG00000229462	702	3.65973e-05	0.856934	2.46803e-06	0.0577042	0.0853225	1	0.437322	CD8naive	eQTL	pvalue	NA	NA
chr13:50638834_51060809	KCNRG	chr13	50638834	51060809	rs9591325	chr13:50811220	1.2366	RNA5SP28	ENSG00000200711	619	9.06624e-05	0.864093	5.30654e-06	0.0504907	0.0853207	-1	0.407108	NK	eQTL	pvalue	NA	NA
chr10:80999869_81071087	ZMIZ1	chr10	80999869	81071087	rs1250551	chr10:81059335	0.8907		ENSG00000272489	104	6.42953e-06	0.904906	7.00065e-08	0.00976755	0.0853201	1	0.375	TREG_MEM	eQTL	pvalue	NA	NA
chr20:62214158_62483911	SLC2A4RG	chr20	62214158	62483911	rs6742	chr20:62374441	1.1727	MIR941-2	ENSG00000216141	649	0.0255814	0.837363	0.00153621	0.0501997	0.0853193	1	0.614792	NK	eQTL	pvalue	NA	NA
chr20:52743876_52820330	CYP24A1	chr20	52743876	52820330	rs2248137	chr20:52789743	0.894		ENSG00000227705	271	6.1685e-05	0.89116	1.62967e-06	0.0234584	0.0853181	-1	0.357934	TH1	eQTL	pvalue	NA	NA
chr2:231046312_231217225	SP140	chr2	231046312	231217225	rs35540610	chr2:231121829	1.1447	HTR2B	ENSG00000135914	436	6.46576e-07	0.881268	2.45775e-08	0.0334133	0.0853176	-1	0.238532	TFH	eQTL	pvalue	3.66015e-09	8
chr6:36345180_36612323	ETV7	chr6	36345180	36612323	rs1076928	chr6:36348689	0.9266	MAPK14	ENSG00000112062	446	0.143162	0.729386	0.00692722	0.0352078	0.0853173	-1	0.118834	TH17	eQTL	pvalue	0.997467	3
chr11:46876450_47860184	MYBPC3	chr11	46876450	47860184	rs2269434	chr11:47360412	0.9175	KBTBD4	ENSG00000123444	1110	0.0253137	0.776772	0.0035563	0.109043	0.0853159	1	0.776577	CD8stim	eQTL	pvalue	0.0180744	6
chr1:24053465_24253752	CNR2	chr1	24053465	24253752	rs112741635	chr1:24207504	0.8105	E2F2	ENSG00000007968	271	0.496913	0.319505	0.0598614	0.0384044	0.0853157	-1	0.0147601	TH2	eQTL	pvalue	0.914703	3
chr16:11193828_11521191	RMI2	chr16	11193828	11521191	rs146566517	chr16:11353879	0.469	TNP2	ENSG00000178279	1055	2.18859e-18	0.824034	2.40989e-19	0.0906502	0.0853154	1	0.290995	CD8naive	eQTL	pvalue	0.0439713	10
chr11:118462188_118773904	CXCR5	chr11	118462188	118773904	rs12365699	chr11:118743286	1.1546	FXYD2	ENSG00000137731	414	0.000226353	0.881619	8.45161e-06	0.0328327	0.0853137	-1	0.57971	Bnaive	eQTL	pvalue	0.698944	7
chr2:68537842_68865032	PLEK	chr2	68537842	68865032	rs12622670	chr2:68646536	1.1127	ETAA1	ENSG00000143971	262	0.000212159	0.891484	5.49053e-06	0.0229857	0.0853131	1	0.450382	NK	eQTL	pvalue	0.975315	3
chr2:43313584_43361560	ZFP36L2	chr2	43313584	43361560	rs12478539	chr2:43355324	1.1311	LINC02590	ENSG00000233978	144	6.62667e-06	0.90158	9.69182e-08	0.0131007	0.0853124	1	0.930556	TH1	eQTL	pvalue	NA	NA
chr17:34665281_34997201	ZNHIT3	chr17	34665281	34997201	rs4796224	chr17:34842521	0.9181	NA	ENSG00000108270	243	0.015373	0.878711	0.000355756	0.0202495	0.0853104	-1	0.395062	THSTAR	eQTL	pvalue	NA	6
chr5:141414305_141597351	NDFIP1	chr5	141414305	141597351	rs249677	chr5:141539339	0.9256	PCDHB9	ENSG00000177839	305	0.137048	0.749546	0.00435618	0.0237397	0.0853104	-1	0.209836	CD8stim	eQTL	pvalue	NA	NA
chr16:1041953_1105201	SOX8	chr16	1041953	1105201	rs405343	chr16:1067832	0.8884	RPS20P2	ENSG00000219274	146	0.00588621	0.896524	8.06561e-05	0.0121994	0.0853096	-1	0.342466	CD8naive	eQTL	pvalue	NA	NA
chr16:11020235_11325215	CLEC16A	chr16	11020235	11325215	rs6498163	chr16:11213951	0.8293	RPL7P46	ENSG00000229917	633	1.16065e-18	0.86441	6.76328e-20	0.050285	0.0853051	-1	0.699842	M2	eQTL	pvalue	NA	NA
chr6:90804863_91086379	BACH2	chr6	90804863	91086379	rs72928038	chr6:90976768	0.8517	RPL22P14	ENSG00000218300	290	3.32722e-05	0.891223	8.78214e-07	0.0234384	0.0853047	1	0.324138	TH2	eQTL	pvalue	NA	NA
chr22:50935082_51045816	ODF3B	chr22	50935082	51045816	rs140522	chr22:50971266	0.8953	RN7SKP252	ENSG00000223142	235	0.000152472	0.895052	3.33422e-06	0.0194875	0.0853043	1	0.519149	CD4stim	eQTL	pvalue	NA	NA
chr14:69165341_69314956	ZFP36L1	chr14	69165341	69314956	rs12434551	chr14:69253364	1.1095	ZFP36L1	ENSG00000185650	355	8.14033e-05	0.885489	2.68518e-06	0.0291235	0.0853034	1	0.425352	TREG_MEM	eQTL	pvalue	0.506698	4
chr3:100568229_101346033	IMPG2	chr3	100568229	101346033	rs111430408	chr3:100848597	1.1813	TMEM30CP	ENSG00000235156	813	0.148256	0.700124	0.0116039	0.0547128	0.0853029	1	0.697417	monocytes	eQTL	pvalue	NA	7
chr10:80999869_81071087	ZMIZ1	chr10	80999869	81071087	rs1250551	chr10:81059335	0.8907	C1DP3	ENSG00000224760	104	6.43681e-06	0.90593	6.28578e-08	0.00876143	0.0853023	-1	0.288462	TFH	eQTL	pvalue	NA	NA
chr1:160162872_160430469	VANGL2	chr1	160162872	160430469	rs3737798	chr1:160389984	1.0911	CFAP126	ENSG00000188931	138	0.0524711	0.852184	0.000587498	0.00945626	0.085301	1	0.355072	monocytes	eQTL	pvalue	NA	9
chr7:149128286_149433143	ZNF746	chr7	149128286	149433143	rs354033	chr7:149289464	1.114	ACTR3C	ENSG00000106526	460	0.000684205	0.855452	4.68714e-05	0.0585173	0.0852999	-1	0.595652	TH1	eQTL	pvalue	0.00123151	8
chr19:47540310_47753426	SAE1	chr19	47540310	47753426	rs11083862	chr19:47638539	1.106	LIG1	ENSG00000105486	19	0.192121	0.721052	0.000339401	0.00118851	0.0852995	-1	0.157895	THSTAR	eQTL	pvalue	0.0177051	3
chr16:11020235_11325362	CLEC16A	chr16	11020235	11325362	rs2286974	chr16:11114512	0.8477	RPL7P46	ENSG00000229917	634	1.16057e-18	0.86435	6.77213e-20	0.0503509	0.0852992	-1	0.700315	M2	eQTL	pvalue	NA	NA
chr6:90804863_91086379	BACH2	chr6	90804863	91086379	rs72928038	chr6:90976768	0.8517		ENSG00000218730	290	3.32691e-05	0.891142	8.81538e-07	0.0235274	0.0852969	1	0.593103	CD4naive	eQTL	pvalue	NA	NA
chr1:101213532_101663312	SLC30A7	chr1	101213532	101663312	rs11578655	chr1:101412902	0.8673		ENSG00000231996	248	6.84188e-10	0.893624	1.62046e-11	0.0210797	0.0852963	-1	0.0564516	TFH	eQTL	pvalue	NA	NA
chr22:50935082_51045816	ODF3B	chr22	50935082	51045816	rs140522	chr22:50971266	0.8953	SHANK3	ENSG00000251322	230	0.00015235	0.894337	3.45755e-06	0.0202115	0.0852962	-1	0.408696	M2	eQTL	pvalue	0.99984	1
chr10:80999869_81071087	ZMIZ1	chr10	80999869	81071087	rs1250551	chr10:81059335	0.8907	EIF5AL1	ENSG00000253626	100	6.44152e-06	0.906594	5.81859e-08	0.00810392	0.085296	-1	0.4	M2	eQTL	pvalue	NA	10
chr6:137876882_138124804	OLIG3	chr6	137876882	138124804	rs631204	chr6:137959455	1.1194	IFNGR1	ENSG00000027697	489	5.49091e-07	0.874454	2.53285e-08	0.0402515	0.085294	1	0.529652	CD8naive	eQTL	pvalue	0.327969	4
chr17:37869878_38507250	NR1D1	chr17	37869878	38507250	rs883871	chr17:38252660	0.9009	STAC2	ENSG00000141750	532	0.273112	0.594351	0.0149012	0.032343	0.0852936	-1	0.62782	CD4stim	eQTL	pvalue	1.6604e-05	6
chr1:157481253_157815203	FCRL3	chr1	157481253	157815203	rs2317231	chr1:157686337	1.1058	SMU1P1	ENSG00000237842	636	0.000175298	0.864837	1.00882e-05	0.0496849	0.0852928	-1	0.762579	TFH	eQTL	pvalue	NA	NA
chr7:37359204_37459644	ELMO1	chr7	37359204	37459644	rs60600003	chr7:37382465	0.8747	TRGJP2	ENSG00000211688	268	0.12435	0.766382	0.00335903	0.0206168	0.0852928	1	0.5	TREGnaive	eQTL	pvalue	NA	NA
chr2:60958287_61741947	PUS10	chr2	60958287	61741947	rs1177228	chr2:61242410	1.1134	RPS24P7	ENSG00000227361	933	0.00127184	0.833403	0.000122081	0.0799109	0.0852919	-1	0.211147	CD4naive	eQTL	pvalue	NA	NA
chr11:46876450_47860184	MYBPC3	chr11	46876450	47860184	rs2269434	chr11:47360412	0.9175	RAPSN	ENSG00000165917	1109	0.0261602	0.802733	0.00271105	0.0831039	0.0852917	1	0.709648	TH17	eQTL	pvalue	0.0326445	4
chr4:106008586_106479425	PPA2	chr4	106008586	106479425	rs2726479	chr4:106255589	0.9238	CXXC4	ENSG00000168772	827	0.0404436	0.801941	0.00347644	0.0688478	0.0852914	1	0.528416	TREGnaive	eQTL	pvalue	NA	2
chr8:144971080_145126375	PLEC	chr8	144971080	145126375	rs3923387	chr8:144986793	1.0732	CYHR1	ENSG00000187954	182	0.533849	0.342583	0.0233674	0.0149101	0.0852911	-1	0.148352	monocytes	eQTL	pvalue	0.0538308	3
chr2:231046312_231217225	SP140	chr2	231046312	231217225	rs35540610	chr2:231121829	1.1447		ENSG00000235993	436	6.47153e-07	0.882054	2.4022e-08	0.0326561	0.085289	-1	0.188073	TREG_MEM	eQTL	pvalue	NA	NA
chr15:79125587_79260741	RASGRF1	chr15	79125587	79260741	rs62013236	chr15:79247482	1.1334	NA	ENSG00000268838	327	0.0528213	0.835794	0.00155624	0.0245392	0.0852889	-1	0.308869	THSTAR	eQTL	pvalue	NA	NA
chr2:112425029_112642886	ANAPC1	chr2	112425029	112642886	rs71252597	chr2:112492986	0.8024	ZC3H8	ENSG00000144161	301	0.000952473	0.889009	2.65809e-05	0.0247245	0.085287	1	0.870432	NK	eQTL	pvalue	0.464854	3
chr16:79330152_79442848	WWOX	chr16	79330152	79442848	rs17724508	chr16:79350204	1.2313	LSM3P5	ENSG00000260014	130	0.00864277	0.895003	0.00010667	0.010961	0.0852867	1	0.615385	CD8stim	eQTL	pvalue	NA	NA
chr19:10423338_10625953	KEAP1	chr19	10423338	10625953	rs28834106	chr19:10592144	1.1381	SLC44A2	ENSG00000129353	268	0.000104047	0.884608	3.53857e-06	0.0299996	0.0852852	1	0.347015	TREG_MEM	eQTL	pvalue	0.0414646	3
chr1:101212872_101621089	EXTL2	chr1	101212872	101621089	rs74449127	chr1:101290432	1.2177		ENSG00000231996	250	6.84092e-10	0.893499	1.63091e-11	0.0212162	0.0852844	-1	0.056	TFH	eQTL	pvalue	NA	NA
chr14:75945376_76028941	BATF	chr14	75945376	76028941	rs34695601	chr14:76014298	1.1157	AREL1	ENSG00000119682	136	0.0136074	0.890514	0.00016073	0.0104334	0.0852844	-1	0.301471	TH17	eQTL	pvalue	0.0118021	4
chr10:80999869_81071087	ZMIZ1	chr10	80999869	81071087	rs1250551	chr10:81059335	0.8907	NUTM2E	ENSG00000228570	104	6.43933e-06	0.906285	6.04702e-08	0.00842542	0.0852835	-1	0.211538	CD8naive	eQTL	pvalue	NA	10
chr15:79125587_79260741	RASGRF1	chr15	79125587	79260741	rs62013236	chr15:79247482	1.1334	RNU6-667P	ENSG00000252995	327	0.0528628	0.836451	0.00151508	0.0238879	0.0852834	-1	0.293578	TFH	eQTL	pvalue	NA	NA
chr14:88217115_88715610	GPR65	chr14	88217115	88715610	rs116899835	chr14:88523488	1.3474	LINC02330	ENSG00000258770	1281	2.82214e-07	0.814942	3.45818e-08	0.0997757	0.0852822	1	0.245121	CD4naive	eQTL	pvalue	NA	NA
chr19:10423338_10625953	KEAP1	chr19	10423338	10625953	rs28834106	chr19:10592144	1.1381	S1PR2	ENSG00000267534	264	0.00010487	0.891604	2.7162e-06	0.0230079	0.0852808	-1	0.367424	monocytes	eQTL	pvalue	0.127343	6
chr16:1041953_1105201	SOX8	chr16	1041953	1105201	rs405343	chr16:1067832	0.8884	RPUSD1	ENSG00000007376	148	0.00557862	0.891273	0.00011168	0.0177573	0.0852791	-1	0.236486	TH1	eQTL	pvalue	3.05727e-08	10
chr22:22017142_22349088	MAPK1	chr22	22017142	22349088	rs9610458	chr22:22205353	1.121	PI4KA	ENSG00000241973	387	1.11117e-06	0.881324	4.22132e-08	0.0333961	0.0852791	1	0.640827	TFH	eQTL	pvalue	0.000804073	3
chr16:85964563_86021505	IRF8	chr16	85964563	86021505	rs35703946	chr16:86021505	1.1883	COX4I1	ENSG00000131143	209	0.0121426	0.882695	0.000270976	0.0196131	0.0852787	-1	0.401914	TFH	eQTL	pvalue	0.722238	4
chr7:2392233_2478020	CHST12	chr7	2392233	2478020	rs55858457	chr7:2443302	0.8931	MAFK	ENSG00000198517	136	0.00356953	0.900928	4.06872e-05	0.0101839	0.0852781	1	0.588235	CD8stim	eQTL	pvalue	0.557286	4
chr15:79125587_79260741	RASGRF1	chr15	79125587	79260741	rs62013236	chr15:79247482	1.1334		ENSG00000259229	326	0.052593	0.832176	0.00178576	0.0281706	0.0852745	1	0.815951	M2	eQTL	pvalue	NA	NA
chr20:62214158_62483911	SLC2A4RG	chr20	62214158	62483911	rs6742	chr20:62374441	1.1727	ZBTB46	ENSG00000130584	655	0.0247226	0.837098	0.00152012	0.0513852	0.0852745	1	0.644275	CD4stim	eQTL	pvalue	0.814437	2
chr17:43279320_43781083	MAP3K14	chr17	43279320	43781083	rs7222450	chr17:43407670	1.1034	MAP3K14	ENSG00000006062	770	0.00756283	0.844863	0.000553498	0.0617474	0.0852733	1	0.849351	TFH	eQTL	pvalue	NA	NA
chr16:1041953_1105201	SOX8	chr16	1041953	1105201	rs405343	chr16:1067832	0.8884	NDUFB10	ENSG00000140990	146	0.0058731	0.894527	9.40071e-05	0.0142329	0.0852726	1	0.746575	TH17	eQTL	pvalue	0.0466299	7
chr6:137407099_137466087	IL22RA2	chr6	137407099	137466087	rs62420820	chr6:137438057	1.1471		ENSG00000237596	103	7.05348e-08	0.906734	6.28469e-10	0.00799377	0.0852724	-1	0.38835	TREGnaive	eQTL	pvalue	NA	NA
chr3:119102250_119275236	TIMMDC1	chr3	119102250	119275236	rs9843355	chr3:119228508	1.1432		ENSG00000244441	91	0.000102818	0.90575	1.01707e-06	0.00887438	0.0852718	1	0.857143	NK	eQTL	pvalue	NA	NA
chr2:112425029_112642886	ANAPC1	chr2	112425029	112642886	rs71252597	chr2:112492986	0.8024	TTL	ENSG00000114999	307	0.000943172	0.880328	3.58986e-05	0.0334214	0.0852711	1	0.745928	TREGnaive	eQTL	pvalue	0.984658	3
chr1:120135045_120341256	PHGDH	chr1	120135045	120341256	rs483180	chr1:120267505	0.8974		ENSG00000234998	312	0.000438339	0.878746	1.77647e-05	0.035528	0.0852702	1	0.592949	M2	eQTL	pvalue	NA	NA
chr16:29841225_30438138	TBX6	chr16	29841225	30438138	rs3809627	chr16:30103160	0.9076		ENSG00000261124	120	0.0213303	0.884376	0.000214567	0.0088109	0.0852684	-1	0.475	TH1	eQTL	pvalue	NA	NA
chr16:1041953_1105201	SOX8	chr16	1041953	1105201	rs405343	chr16:1067832	0.8884		ENSG00000261399	146	0.00587795	0.895267	8.91906e-05	0.0134993	0.085267	-1	0.226027	TH17	eQTL	pvalue	NA	NA
chr8:128088066_128211494	POU5F1B	chr8	128088066	128211494	rs735542	chr8:128175696	1.0881		ENSG00000253543	196	0.337173	0.559521	0.00681554	0.0112247	0.0852655	1	0.688776	TH17	eQTL	pvalue	NA	NA
chr1:101213532_101663312	SLC30A7	chr1	101213532	101663312	rs11578655	chr1:101412902	0.8673		ENSG00000231996	248	6.8569e-10	0.895587	1.47256e-11	0.0191479	0.0852654	-1	0.201613	CD4stim	eQTL	pvalue	NA	NA
chr19:6615889_6693163	TNFSF14	chr19	6615889	6693163	rs1077667	chr19:6668972	1.164	GPR108	ENSG00000125734	263	9.56523e-07	0.888202	2.8666e-08	0.0265332	0.085264	1	0.524715	CD4naive	eQTL	pvalue	1.69456e-08	6
chr20:44594575_44782428	CD40	chr20	44594575	44782428	rs6032662	chr20:44734310	1.1432		ENSG00000271984	264	3.78601e-08	0.892952	9.27246e-10	0.0217843	0.0852631	-1	0.367424	TH1	eQTL	pvalue	NA	NA
chr17:40264534_40782389	STAT3	chr17	40264534	40782389	rs1026916	chr17:40529835	0.8784	NA	ENSG00000263830	494	7.67619e-09	0.875904	3.41067e-10	0.0388328	0.0852631	-1	0.680162	CD8naive	eQTL	pvalue	NA	NA
chr1:200671993_201056749	INAVA	chr1	200671993	201056749	rs59655222	chr1:200875897	1.1311		ENSG00000223774	383	2.86642e-06	0.880288	1.12448e-07	0.0344479	0.0852608	1	0.631854	TREGnaive	eQTL	pvalue	NA	NA
chr17:57475896_58223430	VMP1	chr17	57475896	58223430	rs2150879	chr17:57859210	1.1091	RNU2-58P	ENSG00000252212	727	1.90755e-05	0.853399	1.37258e-06	0.0613212	0.0852594	1	0.210454	M2	eQTL	pvalue	NA	NA
chr16:29841225_30438138	TBX6	chr16	29841225	30438138	rs3809627	chr16:30103160	0.9076		ENSG00000261487	249	0.0203621	0.870693	0.000543208	0.0231425	0.0852587	-1	0.100402	monocytes	eQTL	pvalue	NA	NA
chr17:73033162_73583027	GRB2	chr17	73033162	73583027	rs9900529	chr17:73335776	1.0994	MIF4GD	ENSG00000125457	969	0.0244734	0.799195	0.00270857	0.088365	0.0852582	-1	0.271414	CD8naive	eQTL	pvalue	3.58019e-05	9
chr19:10258259_10897760	TYK2	chr19	10258259	10897760	rs34536443	chr19:10463118	1.3037	ZNF846	ENSG00000196605	883	9.92997e-05	0.844261	8.28721e-06	0.0703738	0.0852578	1	0.450736	TREG_MEM	eQTL	pvalue	3.74977e-16	10
chr4:103418185_104378012	SLC9B1	chr4	103418185	104378012	rs6533052	chr4:103911781	1.0668	DDX3P3	ENSG00000251571	1182	0.144941	0.675299	0.0167142	0.0777883	0.0852575	-1	0.246193	CD8stim	eQTL	pvalue	NA	NA
chr6:36345180_36612323	ETV7	chr6	36345180	36612323	rs1076928	chr6:36348689	0.9266	STK38	ENSG00000112079	446	0.139435	0.710397	0.0106641	0.0542467	0.0852573	-1	0.286996	THSTAR	eQTL	pvalue	0.853295	4
chr16:11031156_11498745	RMI2	chr16	11031156	11498745	rs34947566	chr16:11412926	1.1412	NUBP1	ENSG00000103274	1302	1.08386e-18	0.807216	1.44494e-19	0.107529	0.0852555	1	0.228111	CD4stim	eQTL	pvalue	6.6628e-08	9
chr16:1041953_1105201	SOX8	chr16	1041953	1105201	rs405343	chr16:1067832	0.8884		ENSG00000261659	146	0.00588767	0.896746	7.95629e-05	0.0120329	0.0852538	-1	0.493151	CD4stim	eQTL	pvalue	NA	NA
chr19:10744807_11274530	SMARCA4	chr19	10744807	11274530	rs12609500	chr19:11173928	1.0997		ENSG00000271010	782	0.0230383	0.822272	0.00189476	0.0675415	0.0852537	-1	0.319693	TH17	eQTL	pvalue	NA	NA
chr6:137679234_138285603	TNFAIP3	chr6	137679234	138285603	rs17780048	chr6:138179146	1.254	CCDC28A	ENSG00000024862	200	0.0636582	0.834313	0.00119532	0.0155808	0.0852525	-1	0.495	TREG_MEM	eQTL	pvalue	1.49778e-05	9
chr2:191907655_192030391	STAT4	chr2	191907655	192030391	rs6738544	chr2:191989356	1.0684		ENSG00000272979	155	0.548003	0.343778	0.0141654	0.00880114	0.0852523	-1	0.225806	NK	eQTL	pvalue	NA	NA
chr1:101212872_101621089	EXTL2	chr1	101212872	101621089	rs74449127	chr1:101290432	1.2177		ENSG00000231996	250	6.8557e-10	0.89543	1.48568e-11	0.0193193	0.0852505	-1	0.2	CD4stim	eQTL	pvalue	NA	NA
chr16:1041953_1105201	SOX8	chr16	1041953	1105201	rs405343	chr16:1067832	0.8884	JPT2	ENSG00000206053	146	0.0058877	0.896751	7.95589e-05	0.0120323	0.0852499	1	0.335616	CD8stim	eQTL	pvalue	NA	5
chr1:160162872_160430469	VANGL2	chr1	160162872	160430469	rs3737798	chr1:160389984	1.0911	NA	ENSG00000273075	130	0.0525168	0.852488	0.000570544	0.00917619	0.0852487	-1	0.5	monocytes	eQTL	pvalue	NA	NA
chr5:176525029_176837504	RGS14	chr5	176525029	176837504	rs67111717	chr5:176790162	1.1003	ZNF346-IT1	ENSG00000251666	263	0.038611	0.855173	0.000909448	0.0200576	0.0852485	1	0.463878	TH2	eQTL	pvalue	NA	NA
chr6:159323833_159522796	TAGAP	chr6	159323833	159522796	rs1738074	chr6:159465977	0.8925		ENSG00000224478	438	3.51688e-06	0.875724	1.57061e-07	0.039024	0.085248	-1	0.116438	NK	eQTL	pvalue	NA	NA
chr6:36345180_36612323	ETV7	chr6	36345180	36612323	rs1076928	chr6:36348689	0.9266	CPNE5	ENSG00000124772	446	0.144499	0.736198	0.00560159	0.028454	0.0852475	1	0.70852	CD4naive	eQTL	pvalue	0.0778898	3
chr22:22017142_22349088	MAPK1	chr22	22017142	22349088	rs9610458	chr22:22205353	1.121	MIR649	ENSG00000207575	648	8.71098e-07	0.858635	5.70217e-08	0.0561207	0.0852433	-1	0.20679	M2	eQTL	pvalue	NA	NA
chr1:2407781_2779397	PRXL2B	chr1	2407781	2779397	rs6670198	chr1:2520527	0.865	NA	ENSG00000236684	102	3.28748e-10	0.907179	2.77701e-12	0.00757791	0.0852432	-1	0.156863	TH17	eQTL	pvalue	NA	NA
chr2:43313584_43361560	ZFP36L2	chr2	43313584	43361560	rs12478539	chr2:43355324	1.1311	PLEKHH2	ENSG00000152527	152	6.61847e-06	0.900464	1.05631e-07	0.0142862	0.0852429	1	0.453947	TREG_MEM	eQTL	pvalue	1.78874e-26	6
chr19:49738081_49925208	CD37	chr19	49738081	49925208	rs1465697	chr19:49837246	0.8831	RPL13A	ENSG00000142541	349	7.37197e-06	0.880011	2.91743e-07	0.0347409	0.0852402	-1	0.148997	CD8stim	eQTL	pvalue	0.633828	3
chr20:62214158_62483911	SLC2A4RG	chr20	62214158	62483911	rs6742	chr20:62374441	1.1727	LIME1	ENSG00000203896	617	0.0390353	0.788866	0.00409938	0.0827593	0.0852398	1	0.513776	TH1	eQTL	pvalue	0.000332935	9
chr5:39923355_40842116	TTC33	chr5	39923355	40842116	rs11749040	chr5:40396425	0.8214		ENSG00000212567	2041	1.40426e-12	0.695892	4.41833e-13	0.218869	0.085239	1	0.589417	THSTAR	eQTL	pvalue	NA	NA
chr16:11020235_11325215	CLEC16A	chr16	11020235	11325215	rs6498163	chr16:11213951	0.8293	TNFRSF17	ENSG00000048462	562	1.15442e-18	0.859743	7.39909e-20	0.0550188	0.0852384	1	0.661922	monocytes	eQTL	pvalue	0.00310442	10
chr5:35728440_36153781	IL7R	chr5	35728440	36153781	rs10063294	chr5:35877505	0.9057	RANBP3L	ENSG00000164188	774	7.44989e-05	0.852422	5.44884e-06	0.0622609	0.0852367	1	0.507752	CD4stim	eQTL	pvalue	1.13183e-10	7
chr19:18164862_18409068	MPV17L2	chr19	18164862	18409068	rs4808760	chr19:18301979	0.8741		ENSG00000269694	481	6.9916e-08	0.877159	3.00417e-09	0.0376048	0.0852362	1	0.440748	THSTAR	eQTL	pvalue	NA	NA
chr19:10258259_10897760	TYK2	chr19	10258259	10897760	rs34536443	chr19:10463118	1.3037	UBL5	ENSG00000198258	883	9.85955e-05	0.838274	8.99388e-06	0.0763821	0.0852362	-1	0.368063	TREG_MEM	eQTL	pvalue	0.0801583	9
chr11:65354926_66061233	TSGA10IP	chr11	65354926	66061233	rs531612	chr11:65705432	0.9155	NA	ENSG00000269018	953	0.00330106	0.843181	0.000266622	0.0680174	0.0852341	1	0.463799	TH1	eQTL	pvalue	NA	8
chr1:92652691_93519650	EVI5	chr1	92652691	93519650	rs139504223	chr1:93152635	0.8655		ENSG00000207379	982	3.02796e-10	0.815534	3.68751e-11	0.099232	0.0852339	1	0.600815	THSTAR	eQTL	pvalue	NA	NA
chr1:2407781_2779397	PRXL2B	chr1	2407781	2779397	rs6670198	chr1:2520527	0.865	ACTRT2	ENSG00000169717	308	1.12652e-11	0.888802	3.30166e-13	0.0259643	0.0852335	-1	0.853896	TREGnaive	eQTL	pvalue	0.0187225	8
chr11:118000454_118904452	PHLDB1	chr11	118000454	118904452	rs34026809	chr11:118480695	0.8643		ENSG00000255435	1368	0.000114348	0.812027	1.44615e-05	0.102611	0.0852333	1	0.625	monocytes	eQTL	pvalue	NA	NA
chr15:90831146_91201561	ZNF774	chr15	90831146	91201561	rs6496663	chr15:90887584	0.9043	WDR93	ENSG00000140527	929	0.00641488	0.842671	0.000496869	0.0651845	0.0852329	-1	0.398278	CD4naive	eQTL	pvalue	6.27429e-15	6
chr1:92652691_93519650	EVI5	chr1	92652691	93519650	rs139504223	chr1:93152635	0.8655	HFM1	ENSG00000162669	168	0.000777546	0.893984	1.74594e-05	0.0199887	0.0852321	1	0.755952	CD8naive	eQTL	pvalue	1.44958e-23	6
chr6:90804863_91086379	BACH2	chr6	90804863	91086379	rs72928038	chr6:90976768	0.8517	RRAGD	ENSG00000025039	290	3.31291e-05	0.88739	1.02403e-06	0.0273442	0.085232	1	0.555172	CD4stim	eQTL	pvalue	0.812902	3
chr16:11020235_11325362	CLEC16A	chr16	11020235	11325362	rs2286974	chr16:11114512	0.8477	TNFRSF17	ENSG00000048462	563	1.15432e-18	0.859672	7.40952e-20	0.0550965	0.0852314	1	0.662522	monocytes	eQTL	pvalue	0.00310442	10
chr1:160698276_160925186	SLAMF7	chr1	160698276	160925186	rs983494	chr1:160703965	1.1061	CFAP126	ENSG00000188931	387	0.0720481	0.796208	0.00386679	0.0426469	0.0852298	1	0.697674	CD4naive	eQTL	pvalue	NA	9
chr3:119102250_119275236	TIMMDC1	chr3	119102250	119275236	rs9843355	chr3:119228508	1.1432	B4GALT4-AS1	ENSG00000240254	361	3.73025e-05	0.886353	1.19793e-06	0.028379	0.0852297	-1	0.418283	TH17	eQTL	pvalue	NA	NA
chr19:16444965_16814328	EPS15L1	chr19	16444965	16814328	rs58166386	chr19:16559421	1.095		ENSG00000269815	401	0.0153163	0.859288	0.00070494	0.039464	0.0852267	-1	0.750623	TREG_MEM	eQTL	pvalue	NA	NA
chr19:10744807_11274530	SMARCA4	chr19	10744807	11274530	rs12609500	chr19:11173928	1.0997	CARM1	ENSG00000142453	782	0.0232416	0.82953	0.00169216	0.0603104	0.0852257	1	0.434783	TREG_MEM	eQTL	pvalue	0.999358	1
chr5:176525029_176837504	RGS14	chr5	176525029	176837504	rs67111717	chr5:176790162	1.1003	FAM193B	ENSG00000146067	263	0.0385306	0.853393	0.000990854	0.0218606	0.0852245	-1	0.676806	CD8naive	eQTL	pvalue	0.92371	2
chr19:10258259_10897760	TYK2	chr19	10258259	10897760	rs34536443	chr19:10463118	1.3037	RPL10P15	ENSG00000267119	883	9.97558e-05	0.848139	7.83504e-06	0.0665295	0.0852243	1	0.624009	TH2	eQTL	pvalue	NA	NA
chr14:103015542_103459588	TRAF3	chr14	103015542	103459588	rs12588969	chr14:103230758	0.9148	DYNC1H1	ENSG00000197102	419	0.000239241	0.879052	9.6784e-06	0.0354766	0.0852222	-1	0.245823	TH17	eQTL	pvalue	1	1
chr12:57855180_58473351	OS9	chr12	57855180	58473351	rs701006	chr12:58106836	1.1206	LINC02403	ENSG00000257541	755	1.78334e-06	0.857919	1.18367e-07	0.0568579	0.0852214	1	0.417219	NK	eQTL	pvalue	NA	NA
chr10:80999869_81071087	ZMIZ1	chr10	80999869	81071087	rs1250551	chr10:81059335	0.8907	LINC00857	ENSG00000237523	104	6.44024e-06	0.906413	6.00084e-08	0.00836048	0.0852203	-1	0.307692	TFH	eQTL	pvalue	NA	NA
chr20:44594575_44782428	CD40	chr20	44594575	44782428	rs6032662	chr20:44734310	1.1432	ELMO2	ENSG00000062598	264	3.7718e-08	0.889599	1.07124e-09	0.0251805	0.0852202	-1	0.450758	TH1	eQTL	pvalue	0.000350882	3
chr13:99570862_100512004	UBAC2	chr13	99570862	100512004	rs77654077	chr13:100026952	1.7768	PCCA	ENSG00000175198	1372	0.0119609	0.791069	0.00166576	0.110085	0.08522	-1	0.601312	TFH	eQTL	pvalue	2.13325e-10	5
chr2:112423188_113109590	MERTK	chr2	112423188	113109590	rs57116599	chr2:112770799	0.8869	TMEM87B	ENSG00000153214	999	0.000271915	0.839312	2.43814e-05	0.0751722	0.0852198	1	0.455455	NK	eQTL	pvalue	7.9764e-08	6
chr14:88217115_88715610	GPR65	chr14	88217115	88715610	rs116899835	chr14:88523488	1.3474	SPATA7	ENSG00000042317	1281	2.8195e-07	0.814181	3.48669e-08	0.100599	0.0852192	-1	0.422326	TREG_MEM	eQTL	pvalue	3.13904e-09	7
chr14:103015542_103459588	TRAF3	chr14	103015542	103459588	rs12588969	chr14:103230758	0.9148	MARK3	ENSG00000075413	442	0.000237799	0.873758	1.11202e-05	0.0407743	0.0852185	1	0.726244	TH2	eQTL	pvalue	6.11449e-05	4
chr3:101645933_101805935	ZPLD1	chr3	101645933	101805935	rs4325907	chr3:101749022	0.9055	NXPE3	ENSG00000144815	350	0.00033827	0.882195	1.23936e-05	0.032237	0.0852169	-1	0.285714	THSTAR	eQTL	pvalue	0.4021	4
chr4:106008586_106479425	PPA2	chr4	106008586	106479425	rs2726479	chr4:106255589	0.9238	NPNT	ENSG00000168743	1012	0.0396992	0.787365	0.00421464	0.0835049	0.0852165	-1	0.4417	TH17	eQTL	pvalue	7.28478e-06	6
chr16:79330152_79442848	WWOX	chr16	79330152	79442848	rs17724508	chr16:79350204	1.2313		ENSG00000260694	212	0.00858594	0.889129	0.000164082	0.0169066	0.0852141	1	0.448113	CD4naive	eQTL	pvalue	NA	NA
chr3:159485268_159713078	IL12A	chr3	159485268	159713078	rs1014486	chr3:159691112	1.1108	MIR16-2	ENSG00000198987	402	0.000251408	0.872595	1.21045e-05	0.0419276	0.0852141	1	0.748756	CD8naive	eQTL	pvalue	NA	NA
chr13:99570862_100512004	UBAC2	chr13	99570862	100512004	rs77654077	chr13:100026952	1.7768	NA	ENSG00000238305	1797	0.0113512	0.751303	0.00226558	0.149867	0.0852134	1	0.618809	TREG_MEM	eQTL	pvalue	NA	NA
chr1:2407781_2779397	PRXL2B	chr1	2407781	2779397	rs6670198	chr1:2520527	0.865		ENSG00000269737	214	1.4501e-11	0.897292	2.84101e-13	0.0174944	0.0852131	1	0.925234	TREG_MEM	eQTL	pvalue	NA	NA
chr10:6038478_6185310	IL2RA	chr10	6038478	6185310	rs11256593	chr10:6117322	1.2048	RN7SKP78	ENSG00000201581	410	1.25792e-20	0.879693	5.03055e-22	0.0350945	0.085213	1	0.485366	TREGnaive	eQTL	pvalue	NA	NA
chr17:34665281_34997201	ZNHIT3	chr17	34665281	34997201	rs4796224	chr17:34842521	0.9181	NA	ENSG00000205020	232	0.0153369	0.876639	0.00039369	0.0224177	0.0852124	1	0.521552	monocytes	eQTL	pvalue	NA	10
chr19:45110119_45187302	PVR	chr19	45110119	45187302	rs7260482	chr19:45143942	0.9152	ZNF296	ENSG00000170684	115	0.181506	0.72387	0.00190378	0.00750732	0.0852123	-1	0.269565	TH2	eQTL	pvalue	0.973289	2
chr2:112423188_113109590	MERTK	chr2	112423188	113109590	rs57116599	chr2:112770799	0.8869	IL37	ENSG00000125571	649	0.000447388	0.861494	2.74743e-05	0.0528195	0.0852121	1	0.599384	TFH	eQTL	pvalue	0.00783606	9
chr17:73033162_73583027	GRB2	chr17	73033162	73583027	rs9900529	chr17:73335776	1.0994		ENSG00000264270	969	0.0249867	0.815956	0.00219667	0.0716485	0.0852118	1	0.299278	CD4stim	eQTL	pvalue	NA	NA
chr17:57475896_58223430	VMP1	chr17	57475896	58223430	rs2150879	chr17:57859210	1.1091	GDPD1	ENSG00000153982	742	1.88524e-05	0.855232	1.31429e-06	0.0595367	0.0852113	1	0.722372	TH1	eQTL	pvalue	0.00337917	4
chr19:18164862_18409068	MPV17L2	chr19	18164862	18409068	rs4808760	chr19:18301979	0.8741	SLC25A42	ENSG00000181035	442	7.00925e-08	0.879374	2.82969e-09	0.0354158	0.0852103	1	0.533937	TREGnaive	eQTL	pvalue	0.208308	3
chr16:29841225_30438138	TBX6	chr16	29841225	30438138	rs3809627	chr16:30103160	0.9076		ENSG00000235560	310	0.00885836	0.874153	0.000319676	0.0314607	0.0852087	1	0.929032	monocytes	eQTL	pvalue	NA	NA
chr20:62214158_62483911	SLC2A4RG	chr20	62214158	62483911	rs6742	chr20:62374441	1.1727		ENSG00000231977	650	0.0252588	0.826802	0.00186217	0.0608695	0.0852075	-1	0.426154	M2	eQTL	pvalue	NA	NA
chr19:18164862_18409068	MPV17L2	chr19	18164862	18409068	rs4808760	chr19:18301979	0.8741		ENSG00000269815	480	6.99755e-08	0.877906	2.94706e-09	0.0368883	0.0852061	-1	0.258333	CD4naive	eQTL	pvalue	NA	NA
chr19:49738081_49925208	CD37	chr19	49738081	49925208	rs1465697	chr19:49837246	0.8831	IL4I1	ENSG00000104951	349	7.41778e-06	0.88548	2.46225e-07	0.0293074	0.0852053	-1	0.0659026	TH2	eQTL	pvalue	0.262058	5
chr19:10423338_10625953	KEAP1	chr19	10423338	10625953	rs28834106	chr19:10592144	1.1381	ZNF653	ENSG00000161914	14	0.0805287	0.833126	0.000108	0.00103213	0.085205	-1	0.428571	TH2	eQTL	pvalue	0.142112	4
chr13:50699049_51121893	DLEU7	chr13	50699049	51121893	rs9568402	chr13:50961957	0.911	SPRYD7	ENSG00000123178	765	8.76951e-05	0.835812	8.28591e-06	0.0788869	0.085205	1	0.569935	TH17	eQTL	pvalue	0.0911572	7
chr16:1041953_1105201	SOX8	chr16	1041953	1105201	rs405343	chr16:1067832	0.8884	NHLRC4	ENSG00000257108	146	0.00583881	0.889305	0.000128741	0.0195233	0.0852046	1	0.452055	TH2	eQTL	pvalue	0.00242751	NA
chr19:10744807_11274530	SMARCA4	chr19	10744807	11274530	rs12609500	chr19:11173928	1.0997	CDKN2D	ENSG00000129355	782	0.0230832	0.823876	0.00185117	0.0659858	0.0852039	1	0.809463	CD8stim	eQTL	pvalue	0.147287	8
chr12:9445978_9939813	CLECL1	chr12	9445978	9939813	rs7977720	chr12:9866349	0.903	GCNAP1	ENSG00000256912	826	4.38778e-05	0.850368	3.3264e-06	0.0643816	0.0852037	1	0.411622	M2	eQTL	pvalue	NA	NA
chr19:6615889_6693163	TNFSF14	chr19	6615889	6693163	rs1077667	chr19:6668972	1.164	PSPN	ENSG00000125650	261	9.64159e-07	0.895292	2.10954e-08	0.0195034	0.0852032	1	0.727969	TREG_MEM	eQTL	pvalue	0.00774141	9
chr17:73033162_73583027	GRB2	chr17	73033162	73583027	rs9900529	chr17:73335776	1.0994	UNK	ENSG00000132478	938	0.0248861	0.81263	0.00229896	0.074985	0.0851998	-1	0.397655	Bnaive	eQTL	pvalue	0.994321	1
chr15:90831146_91201561	ZNF774	chr15	90831146	91201561	rs6496663	chr15:90887584	0.9043	HSPE1P3	ENSG00000259746	929	0.00633151	0.834678	0.000556173	0.0732348	0.0851996	-1	0.1324	TH1	eQTL	pvalue	NA	NA
chr3:119102250_119275236	TIMMDC1	chr3	119102250	119275236	rs9843355	chr3:119228508	1.1432	ARHGAP31-AS1	ENSG00000241155	361	3.73659e-05	0.887859	1.13586e-06	0.0269041	0.0851988	-1	0.304709	THSTAR	eQTL	pvalue	NA	NA
chr11:118617158_118947933	BCL9L	chr11	118617158	118947933	rs149114341	chr11:118783424	1.3559	PDZD3	ENSG00000172367	469	0.000144426	0.880327	5.64547e-06	0.034326	0.0851974	-1	0.377399	CD8naive	eQTL	pvalue	3.35726e-07	8
chr14:103015542_103459588	TRAF3	chr14	103015542	103459588	rs12588969	chr14:103230758	0.9148	NA	ENSG00000224997	236	0.000242933	0.892619	5.99295e-06	0.021935	0.0851973	-1	0.809322	THSTAR	eQTL	pvalue	NA	NA
chr17:40264534_40782389	STAT3	chr17	40264534	40782389	rs1026916	chr17:40529835	0.8784	KRT15	ENSG00000171346	361	7.75375e-09	0.884755	2.6408e-10	0.0300481	0.0851972	-1	0.232687	Bnaive	eQTL	pvalue	3.50794e-15	9
chr5:176525029_176837504	RGS14	chr5	176525029	176837504	rs67111717	chr5:176790162	1.1003	PRMT1P1	ENSG00000270706	263	0.0379815	0.841231	0.00154119	0.0340497	0.0851964	1	0.81749	TREGnaive	eQTL	pvalue	NA	NA
chr22:22017142_22349088	MAPK1	chr22	22017142	22349088	rs9610458	chr22:22205353	1.121	P2RX6	ENSG00000099957	646	8.73692e-07	0.861193	5.44754e-08	0.0536108	0.0851955	-1	0.294118	NK	eQTL	pvalue	1.87853e-07	7
chr3:100568229_101346033	IMPG2	chr3	100568229	101346033	rs111430408	chr3:100848597	1.1813	NA	ENSG00000273488	1132	0.1378	0.682046	0.0159754	0.0789855	0.0851933	-1	0.405477	TREGnaive	eQTL	pvalue	NA	NA
chr14:103199716_103463149	TRAF3	chr14	103199716	103463149	rs12147246	chr14:103265844	0.9054		ENSG00000246451	236	0.000241732	0.888205	7.19567e-06	0.0263542	0.0851916	-1	0.254237	THSTAR	eQTL	pvalue	NA	NA
chr1:2407781_2779397	PRXL2B	chr1	2407781	2779397	rs6670198	chr1:2520527	0.865	NA	ENSG00000203301	307	1.1135e-11	0.878535	4.60847e-13	0.0362748	0.0851901	-1	0.299674	Bnaive	eQTL	pvalue	NA	NA
chr14:103199716_103463149	TRAF3	chr14	103199716	103463149	rs12147246	chr14:103265844	0.9054		ENSG00000269958	239	0.000243529	0.894811	5.39843e-06	0.0197505	0.08519	1	0.740586	TH2	eQTL	pvalue	NA	NA
chr17:57475896_58223430	VMP1	chr17	57475896	58223430	rs2150879	chr17:57859210	1.1091	TRIM37	ENSG00000108395	718	1.94524e-05	0.855013	1.36192e-06	0.059777	0.0851888	-1	0.359331	CD8stim	eQTL	pvalue	0.172389	4
chr19:10423338_10625953	KEAP1	chr19	10423338	10625953	rs28834106	chr19:10592144	1.1381	ICAM3	ENSG00000076662	268	0.000104706	0.890209	2.89123e-06	0.024496	0.0851876	-1	0.470149	TFH	eQTL	pvalue	2.07708e-22	10
chr19:49738081_49925208	CD37	chr19	49738081	49925208	rs1465697	chr19:49837246	0.8831		ENSG00000197813	349	7.44166e-06	0.88833	2.22507e-07	0.026476	0.0851862	1	0.487106	TH2	eQTL	pvalue	NA	NA
chr16:85964563_86021505	IRF8	chr16	85964563	86021505	rs35703946	chr16:86021505	1.1883	CIBAR2	ENSG00000153789	209	0.0121642	0.884265	0.000250635	0.0181346	0.085186	-1	0.650718	CD8stim	eQTL	pvalue	NA	8
chr7:2392233_2478020	CHST12	chr7	2392233	2478020	rs55858457	chr7:2443302	0.8931	SDK1	ENSG00000146555	136	0.00356614	0.900071	4.44469e-05	0.0111329	0.0851852	-1	0.176471	TREGnaive	eQTL	pvalue	0.005016	2
chr3:169388322_169601046	LRRIQ4	chr3	169388322	169601046	rs10936602	chr3:169536637	1.1145	SDHDP3	ENSG00000244381	174	0.00126426	0.8993	2.0126e-05	0.014231	0.0851842	-1	0.178161	TH2	eQTL	pvalue	NA	NA
chr13:50699049_51121893	DLEU7	chr13	50699049	51121893	rs9568402	chr13:50961957	0.911	SNRPGP14	ENSG00000236577	585	9.05556e-05	0.863074	5.42778e-06	0.0516464	0.0851832	-1	0.418803	CD4stim	eQTL	pvalue	NA	NA
chr19:16444965_16814328	EPS15L1	chr19	16444965	16814328	rs58166386	chr19:16559421	1.095	SLC35E1	ENSG00000127526	398	0.0154147	0.864811	0.00060729	0.0339855	0.0851817	1	0.655779	THSTAR	eQTL	pvalue	0.0968428	4
chr2:60958287_61741947	PUS10	chr2	60958287	61741947	rs1177228	chr2:61242410	1.1134	PUS10	ENSG00000162927	1065	0.0012183	0.798329	0.000175772	0.115095	0.0851816	1	0.483568	TREGnaive	eQTL	pvalue	5.26981e-10	6
chr7:2392233_2478020	CHST12	chr7	2392233	2478020	rs55858457	chr7:2443302	0.8931		ENSG00000228334	136	0.0035674	0.900392	4.31915e-05	0.0108161	0.0851816	-1	0.448529	TREG_MEM	eQTL	pvalue	NA	NA
chr15:79125587_79260741	RASGRF1	chr15	79125587	79260741	rs62013236	chr15:79247482	1.1334	MORF4L1	ENSG00000185787	326	0.0525923	0.832165	0.00179202	0.0282699	0.085181	1	0.47546	Bnaive	eQTL	pvalue	0.802941	1
chr3:119102250_119275236	TIMMDC1	chr3	119102250	119275236	rs9843355	chr3:119228508	1.1432	COX17	ENSG00000138495	361	3.73615e-05	0.887754	1.14103e-06	0.0270269	0.0851806	1	0.570637	M2	eQTL	pvalue	0.515142	9
chr1:200671993_201056749	INAVA	chr1	200671993	201056749	rs59655222	chr1:200875897	1.1311	MIR1231	ENSG00000221028	531	2.82609e-06	0.867903	1.53043e-07	0.0469148	0.0851788	1	0.591337	TREG_MEM	eQTL	pvalue	NA	NA
chr12:123192738_124002762	PITPNM2	chr12	123192738	124002762	rs7975763	chr12:123604053	0.886	PITPNM2	ENSG00000090975	1083	0.000317186	0.82852	3.29377e-05	0.0859512	0.0851788	1	0.638042	TH1	eQTL	pvalue	0.999994	1
chr1:200671993_201056749	INAVA	chr1	200671993	201056749	rs59655222	chr1:200875897	1.1311	TNNT2	ENSG00000118194	770	2.67156e-06	0.820446	3.07576e-07	0.0943726	0.0851788	1	0.7	TREGnaive	eQTL	pvalue	0.0128528	4
chr11:118447156_118807735	CXCR5	chr11	118447156	118807735	rs6589706	chr11:118747813	1.088	FXYD2	ENSG00000137731	436	0.000225992	0.880209	8.84846e-06	0.0343785	0.0851773	-1	0.594037	Bnaive	eQTL	pvalue	0.698944	7
chr13:50638834_51060809	KCNRG	chr13	50638834	51060809	rs9591325	chr13:50811220	1.2366	KPNA3	ENSG00000102753	625	9.05819e-05	0.863325	5.4021e-06	0.0514016	0.085177	-1	0.288	TH2	eQTL	pvalue	0.809824	2
chr19:10744807_11274530	SMARCA4	chr19	10744807	11274530	rs12609500	chr19:11173928	1.0997	ANGPTL8	ENSG00000130173	782	0.0228574	0.815815	0.00207775	0.074073	0.0851768	-1	0.28133	TH17	eQTL	pvalue	NA	10
chr10:94171083_94501355	HHEX	chr10	94171083	94501355	rs1112718	chr10:94479107	1.1114	HHEX	ENSG00000152804	502	9.69024e-05	0.873478	4.585e-06	0.041244	0.0851767	1	0.625498	CD4naive	eQTL	pvalue	0.216268	3
chr17:45312813_45874509	NPEPPS	chr17	45312813	45874509	rs11079784	chr17:45702280	1.1131	RNU6-1152P	ENSG00000207306	1146	1.40508e-06	0.82249	1.57881e-07	0.0923335	0.0851751	1	0.63438	CD4stim	eQTL	pvalue	NA	NA
chr11:60760530_60835043	CD6	chr11	60760530	60835043	rs4939490	chr11:60793651	1.1464	PGA3	ENSG00000229859	174	1.54762e-09	0.89362	3.68741e-11	0.0212065	0.0851739	1	0.637931	TH17	eQTL	pvalue	0.645341	7
chr17:34665281_34997201	ZNHIT3	chr17	34665281	34997201	rs4796224	chr17:34842521	0.9181	NA	ENSG00000267785	242	0.0153822	0.879232	0.000349004	0.0198636	0.0851733	-1	0.227273	TREG_MEM	eQTL	pvalue	NA	NA
chr16:1041953_1105201	SOX8	chr16	1041953	1105201	rs405343	chr16:1067832	0.8884	NA	ENSG00000265529	146	0.00588296	0.896029	8.48064e-05	0.0128316	0.085172	-1	0.205479	TFH	eQTL	pvalue	NA	NA
chr19:16444965_16814328	EPS15L1	chr19	16444965	16814328	rs58166386	chr19:16559421	1.095		ENSG00000268743	401	0.0154335	0.865864	0.000588702	0.0329427	0.0851714	1	0.67581	TH2	eQTL	pvalue	NA	NA
chr16:1041953_1105201	SOX8	chr16	1041953	1105201	rs405343	chr16:1067832	0.8884	MIR3177	ENSG00000265820	146	0.00588742	0.896709	8.03558e-05	0.0121538	0.0851695	1	0.458904	TH2	eQTL	pvalue	NA	NA
chr17:34665281_34997201	ZNHIT3	chr17	34665281	34997201	rs4796224	chr17:34842521	0.9181	NA	ENSG00000161573	232	0.0154026	0.880398	0.000328677	0.0187017	0.0851689	1	0.5	Bnaive	eQTL	pvalue	NA	8
chr19:47540310_47753426	SAE1	chr19	47540310	47753426	rs11083862	chr19:47638539	1.106	C5AR1	ENSG00000197405	92	0.00143305	0.906227	1.14577e-05	0.0071604	0.0851679	-1	0.326087	THSTAR	eQTL	pvalue	0.000416366	9
chr19:47540310_47753426	SAE1	chr19	47540310	47753426	rs11083862	chr19:47638539	1.106	TPRX1	ENSG00000178928	93	0.00143288	0.906119	1.16327e-05	0.00727109	0.0851653	-1	0.688172	TREG_MEM	eQTL	pvalue	0.000613268	10
chr11:65354926_66061233	TSGA10IP	chr11	65354926	66061233	rs531612	chr11:65705432	0.9155	OVOL1-AS1	ENSG00000255120	941	0.0033087	0.842451	0.000270563	0.0688047	0.085165	1	0.622742	Bnaive	eQTL	pvalue	NA	NA
chr19:10744807_11274530	SMARCA4	chr19	10744807	11274530	rs12609500	chr19:11173928	1.0997	RAVER1	ENSG00000161847	792	0.0231827	0.828178	0.00173079	0.0617455	0.0851629	1	0.582071	CD4stim	eQTL	pvalue	0.98234	2
chr1:157481253_157815203	FCRL3	chr1	157481253	157815203	rs2317231	chr1:157686337	1.1058	PEAR1	ENSG00000187800	636	0.000175034	0.863533	1.03789e-05	0.0511192	0.0851625	1	0.311321	TFH	eQTL	pvalue	1.18896e-14	5
chr7:49883749_50304782	SPATA48	chr7	49883749	50304782	rs10230723	chr7:50239880	1.1073	VWC2	ENSG00000188730	671	0.0651548	0.79828	0.00388537	0.0475186	0.0851617	1	0.160954	TH17	eQTL	pvalue	0.795161	2
chr18:56206955_56320360	ALPK2	chr18	56206955	56320360	rs4940730	chr18:56269737	1.0254	MIR122HG	ENSG00000267391	175	0.0120823	0.88723	0.000209745	0.0153169	0.0851615	1	0.548571	TH17	eQTL	pvalue	NA	NA
chr5:35728440_36153781	IL7R	chr5	35728440	36153781	rs10063294	chr5:35877505	0.9057	TTC23L	ENSG00000205838	179	0.00690376	0.889323	0.000144034	0.0184688	0.0851609	-1	0.569832	CD8stim	eQTL	pvalue	2.21738e-09	7
chr19:18164862_18409068	MPV17L2	chr19	18164862	18409068	rs4808760	chr19:18301979	0.8741	PGLS-DT	ENSG00000269439	481	6.83316e-08	0.857282	4.59458e-09	0.057558	0.0851602	1	0.392931	TH17	eQTL	pvalue	NA	NA
chr6:135591392_136145479	AHI1	chr6	135591392	136145479	rs4896153	chr6:135833463	0.8708	FAM8A6P	ENSG00000218772	287	3.49923e-08	0.890466	9.61175e-10	0.0243743	0.0851597	-1	0.261324	TH1	eQTL	pvalue	NA	NA
chr6:6992891_7245458	RREB1	chr6	6992891	7245458	rs12211604	chr6:7100029	0.9111		ENSG00000238221	398	0.0513124	0.828946	0.0020209	0.0325623	0.0851586	1	0.613065	CD4stim	eQTL	pvalue	NA	NA
chr17:34665281_34997201	ZNHIT3	chr17	34665281	34997201	rs4796224	chr17:34842521	0.9181	NA	ENSG00000267566	242	0.0153039	0.87476	0.000427519	0.0243515	0.0851569	-1	0.42562	TREGnaive	eQTL	pvalue	NA	NA
chr16:1041953_1105201	SOX8	chr16	1041953	1105201	rs405343	chr16:1067832	0.8884		ENSG00000261659	146	0.00588397	0.896183	8.38935e-05	0.0126926	0.0851565	1	0.842466	TH2	eQTL	pvalue	NA	NA
chr1:101212872_101621089	EXTL2	chr1	101212872	101621089	rs74449127	chr1:101290432	1.2177	DPH5	ENSG00000117543	590	6.42677e-10	0.86847	3.43816e-11	0.0463758	0.0851538	1	0.908475	TFH	eQTL	pvalue	0.00189944	8
chr13:50638834_51060809	KCNRG	chr13	50638834	51060809	rs9591325	chr13:50811220	1.2366	KCNRG	ENSG00000198553	623	9.07874e-05	0.865281	5.19951e-06	0.0494706	0.0851525	1	0.46549	CD8stim	eQTL	pvalue	0.000520289	9
chr11:118462188_118773904	CXCR5	chr11	118462188	118773904	rs12365699	chr11:118743286	1.1546	SCN2B	ENSG00000149575	507	0.000123526	0.877103	5.31013e-06	0.0376197	0.0851483	-1	0.18146	TREG_MEM	eQTL	pvalue	0.133477	8
chr3:119102250_119275236	TIMMDC1	chr3	119102250	119275236	rs9843355	chr3:119228508	1.1432	POPDC2	ENSG00000121577	363	3.72447e-05	0.884977	1.25925e-06	0.0298361	0.0851479	-1	0.446281	TH1	eQTL	pvalue	0.000116008	7
chr19:47540310_47753426	SAE1	chr19	47540310	47753426	rs11083862	chr19:47638539	1.106	RPL12P41	ENSG00000269637	90	0.00142872	0.903296	1.61298e-05	0.0101127	0.0851465	-1	0.0666667	CD4naive	eQTL	pvalue	NA	NA
chr5:176525029_176837504	RGS14	chr5	176525029	176837504	rs67111717	chr5:176790162	1.1003		ENSG00000248996	263	0.0386182	0.855333	0.000906701	0.0199969	0.0851451	-1	0.422053	CD8naive	eQTL	pvalue	NA	NA
chr2:43313584_43361560	ZFP36L2	chr2	43313584	43361560	rs12478539	chr2:43355324	1.1311	RPS13P3	ENSG00000236913	150	6.63399e-06	0.902576	9.08338e-08	0.0122731	0.0851445	1	0.76	Bnaive	eQTL	pvalue	NA	NA
chr17:40264534_40782389	STAT3	chr17	40264534	40782389	rs1026916	chr17:40529835	0.8784	MIR2117HG	ENSG00000267151	326	1.94362e-08	0.88967	5.5207e-10	0.0251853	0.0851445	1	0.460123	M2	eQTL	pvalue	NA	NA
chr1:120135045_120341256	PHGDH	chr1	120135045	120341256	rs483180	chr1:120267505	0.8974	NOTCH2P1	ENSG00000226446	310	0.000442403	0.886892	1.37639e-05	0.0275076	0.085144	1	0.493548	TREG_MEM	eQTL	pvalue	NA	NA
chr14:103015542_103459588	TRAF3	chr14	103015542	103459588	rs12588969	chr14:103230758	0.9148		ENSG00000269958	244	0.000243395	0.894317	5.54555e-06	0.0202911	0.085143	1	0.737705	TH2	eQTL	pvalue	NA	NA
chr19:49738081_49925208	CD37	chr19	49738081	49925208	rs1465697	chr19:49837246	0.8831	CPT1C	ENSG00000169169	348	7.33579e-06	0.875693	3.28734e-07	0.0391567	0.0851428	-1	0.436782	NK	eQTL	pvalue	0.000284628	4
chr1:117032885_117104215	CD58	chr1	117032885	117104215	rs10801908	chr1:117090493	1.2398	NA	ENSG00000238532	36	7.71084e-11	0.910938	3.39066e-13	0.00392049	0.0851413	1	1	monocytes	eQTL	pvalue	NA	NA
chr11:118617158_118947933	BCL9L	chr11	118617158	118947933	rs149114341	chr11:118783424	1.3559	NECTIN1	ENSG00000110400	464	0.000144057	0.878077	6.02373e-06	0.0366317	0.0851411	-1	0.525862	monocytes	eQTL	pvalue	NA	3
chr18:56304778_56462884	MALT1	chr18	56304778	56462884	rs9955954	chr18:56348044	0.8958	ZNF532	ENSG00000074657	325	0.000893353	0.887365	2.68388e-05	0.0265737	0.0851407	-1	0.32	TH17	eQTL	pvalue	0.905138	2
chr19:10744807_11274530	SMARCA4	chr19	10744807	11274530	rs12609500	chr19:11173928	1.0997	RAVER1	ENSG00000161847	782	0.0229653	0.819667	0.00197083	0.0702567	0.0851404	1	0.737852	TREGnaive	eQTL	pvalue	0.98234	2
chr1:92450091_93431324	GFI1	chr1	92450091	93431324	rs58394161	chr1:92939959	0.8425	CDC7	ENSG00000097046	422	4.39615e-07	0.862603	2.66756e-08	0.0522571	0.0851397	-1	0.561611	TH1	eQTL	pvalue	0.352414	5
chr1:117032885_117104215	CD58	chr1	117032885	117104215	rs10801908	chr1:117090493	1.2398	RNU6-817P	ENSG00000212385	36	7.71937e-11	0.911945	2.54007e-13	0.00291563	0.085139	-1	0.0277778	Bnaive	eQTL	pvalue	NA	NA
chr17:45312813_45874509	NPEPPS	chr17	45312813	45874509	rs11079784	chr17:45702280	1.1131		ENSG00000264243	1146	1.38858e-06	0.812831	1.74444e-07	0.102028	0.0851388	-1	0.406632	TREG_MEM	eQTL	pvalue	NA	NA
chr14:103199716_103463149	TRAF3	chr14	103199716	103463149	rs12147246	chr14:103265844	0.9054	NA	ENSG00000224997	236	0.000242765	0.892003	6.17643e-06	0.0226092	0.0851385	-1	0.826271	THSTAR	eQTL	pvalue	NA	NA
chr8:129120060_129270866	MYC	chr8	129120060	129270866	rs7819665	chr8:129177769	0.893	RNU4-25P	ENSG00000222501	374	0.00286831	0.88252	9.57582e-05	0.0293777	0.0851382	1	0.588235	CD8naive	eQTL	pvalue	NA	NA
chr10:5989954_6190329	IL2RA	chr10	5989954	6190329	rs12722559	chr10:6070273	1.2494	NA	ENSG00000251740	208	1.37787e-15	0.897956	2.60733e-17	0.0169068	0.0851376	1	0.427885	TH17	eQTL	pvalue	NA	NA
chr19:49738081_49925208	CD37	chr19	49738081	49925208	rs1465697	chr19:49837246	0.8831	CARD8-AS1	ENSG00000268001	31	0.039322	0.873115	0.00010821	0.00231759	0.0851371	-1	0.225806	TREG_MEM	eQTL	pvalue	NA	NA
chr14:69165341_69314956	ZFP36L1	chr14	69165341	69314956	rs12434551	chr14:69253364	1.1095	CCDC177	ENSG00000267909	354	8.15618e-05	0.887213	2.54198e-06	0.0275661	0.0851369	-1	0.327684	CD4naive	eQTL	pvalue	NA	NA
chr16:29841225_30438138	TBX6	chr16	29841225	30438138	rs3809627	chr16:30103160	0.9076	MAPK3	ENSG00000102882	312	0.00886502	0.881317	0.000246639	0.0244345	0.0851368	-1	0.115385	TH1	eQTL	pvalue	0.409692	4
chr1:92929865_93512762	DIPK1A	chr1	92929865	93512762	rs1415069	chr1:93426869	0.9313	MTCO2P21	ENSG00000236689	180	1.35268e-05	0.900063	2.23506e-07	0.0147867	0.0851366	-1	0.444444	TREGnaive	eQTL	pvalue	NA	NA
chr1:200671993_201056749	INAVA	chr1	200671993	201056749	rs59655222	chr1:200875897	1.1311	TMEM9	ENSG00000116857	770	2.78809e-06	0.856233	1.91183e-07	0.0586279	0.0851359	1	0.466234	TREGnaive	eQTL	pvalue	0.29854	7
chr1:85609016_85939177	SYDE2	chr1	85609016	85939177	rs11161550	chr1:85682020	0.9597	DNAI3	ENSG00000162643	764	1.19459e-05	0.854756	8.41089e-07	0.0600967	0.0851349	-1	0.352094	TFH	eQTL	pvalue	NA	5
chr1:192477815_192545099	RGS1	chr1	192477815	192545099	rs1323292	chr1:192541021	1.1316		ENSG00000228687	89	0.00070032	0.906661	5.85878e-06	0.00749986	0.0851328	-1	0.0224719	monocytes	eQTL	pvalue	NA	NA
chr2:231046312_231217225	SP140	chr2	231046312	231217225	rs35540610	chr2:231121829	1.1447	SLC16A14	ENSG00000163053	436	6.40527e-07	0.873024	3.07625e-08	0.0418434	0.0851323	-1	0.488532	TREG_MEM	eQTL	pvalue	0.215983	4
chr12:57855180_58473351	OS9	chr12	57855180	58473351	rs701006	chr12:58106836	1.1206	STAT6	ENSG00000166888	762	1.7785e-06	0.85559	1.23395e-07	0.0592767	0.0851315	-1	0.518373	TREGnaive	eQTL	pvalue	0.100775	2
chr1:85416840_86010196	BCL10	chr1	85416840	86010196	rs35486093	chr1:85729820	0.8357		ENSG00000232622	1230	1.13884e-05	0.814865	1.39865e-06	0.0999917	0.0851309	-1	0.518699	TH17	eQTL	pvalue	NA	NA
chr1:160162872_160430469	VANGL2	chr1	160162872	160430469	rs3737798	chr1:160389984	1.0911	DCAF8	ENSG00000132716	278	0.0411588	0.844245	0.0013737	0.0280922	0.0851303	1	0.827338	THSTAR	eQTL	pvalue	0.99973	1
chr14:103015542_103459588	TRAF3	chr14	103015542	103459588	rs12588969	chr14:103230758	0.9148		ENSG00000272444	412	0.00023762	0.873096	1.13247e-05	0.0415257	0.0851292	-1	0.0970874	CD8stim	eQTL	pvalue	NA	NA
chr11:118462188_118773904	CXCR5	chr11	118462188	118773904	rs12365699	chr11:118743286	1.1546		ENSG00000255422	507	7.78894e-05	0.553058	5.09495e-05	0.361684	0.085129	1	0.627219	TH2	eQTL	pvalue	NA	NA
chr14:103015542_103459588	TRAF3	chr14	103015542	103459588	rs12588969	chr14:103230758	0.9148	HSP90AA1	ENSG00000080824	441	0.000237795	0.873744	1.11487e-05	0.040879	0.0851283	-1	0.263039	THSTAR	eQTL	pvalue	0.676748	2
chr17:43279320_43781083	MAP3K14	chr17	43279320	43781083	rs7222450	chr17:43407670	1.1034		ENSG00000224505	764	0.00763864	0.853335	0.000478975	0.0534226	0.0851252	1	0.664921	Bnaive	eQTL	pvalue	NA	NA
chr20:52743876_52820330	CYP24A1	chr20	52743876	52820330	rs2248137	chr20:52789743	0.894	BCAS1	ENSG00000064787	278	6.17545e-05	0.892164	1.57352e-06	0.0226474	0.0851249	1	0.435252	TH17	eQTL	pvalue	0.013657	5
chr17:40264534_40782389	STAT3	chr17	40264534	40782389	rs1026916	chr17:40529835	0.8784		ENSG00000239671	493	7.67992e-09	0.876331	3.38554e-10	0.0385462	0.0851231	-1	0.391481	Bnaive	eQTL	pvalue	NA	NA
chr6:135591392_136145479	AHI1	chr6	135591392	136145479	rs4896153	chr6:135833463	0.8708		ENSG00000272189	435	2.1258e-07	0.856039	1.46324e-08	0.0588381	0.0851226	1	0.795402	NK	eQTL	pvalue	NA	NA
chr2:191907655_192030391	STAT4	chr2	191907655	192030391	rs6738544	chr2:191989356	1.0684	HIBCH	ENSG00000198130	156	0.549791	0.345573	0.0120351	0.00747955	0.0851216	-1	0.339744	CD8stim	eQTL	pvalue	4.18224e-08	7
chr2:68537842_68865032	PLEK	chr2	68537842	68865032	rs12622670	chr2:68646536	1.1127	BMP10	ENSG00000163217	702	3.67729e-05	0.861045	2.30111e-06	0.0537959	0.0851203	-1	0.571225	TH2	eQTL	pvalue	0.722716	2
chr15:90831146_91201561	ZNF774	chr15	90831146	91201561	rs6496663	chr15:90887584	0.9043		ENSG00000270322	929	0.00640611	0.841519	0.000506487	0.066448	0.0851203	-1	0.337998	THSTAR	eQTL	pvalue	NA	NA
chr11:118447156_118807735	CXCR5	chr11	118447156	118807735	rs6589706	chr11:118747813	1.088	SLC37A4	ENSG00000137700	549	0.000119103	0.872794	5.7377e-06	0.0419609	0.0851199	-1	0.54827	THSTAR	eQTL	pvalue	0.000674732	5
chr16:11031156_11498745	RMI2	chr16	11031156	11498745	rs34947566	chr16:11412926	1.1412		ENSG00000260488	1209	1.09847e-18	0.818078	1.30095e-19	0.0968022	0.0851194	-1	0.588916	TH2	eQTL	pvalue	NA	NA
chr2:112425029_112642886	ANAPC1	chr2	112425029	112642886	rs71252597	chr2:112492986	0.8024		ENSG00000227992	301	0.000950166	0.886856	2.90684e-05	0.0270464	0.0851184	-1	0.348837	M2	eQTL	pvalue	NA	NA
chr6:159323833_159522796	TAGAP	chr6	159323833	159522796	rs1738074	chr6:159465977	0.8925	PNLDC1	ENSG00000146453	436	3.45985e-06	0.861523	2.14615e-07	0.0533553	0.0851177	-1	0.747706	monocytes	eQTL	pvalue	2.54478e-08	6
chr1:85609016_85939177	SYDE2	chr1	85609016	85939177	rs11161550	chr1:85682020	0.9597	CTBS	ENSG00000117151	764	1.19808e-05	0.857257	8.06393e-07	0.0576142	0.0851161	-1	0.447644	THSTAR	eQTL	pvalue	2.00761e-07	7
chr11:118462188_118773904	CXCR5	chr11	118462188	118773904	rs12365699	chr11:118743286	1.1546	PDZD3	ENSG00000172367	507	0.000123444	0.876521	5.39669e-06	0.0382343	0.0851156	1	0.568047	TH2	eQTL	pvalue	3.35726e-07	8
chr19:10258259_10897760	TYK2	chr19	10258259	10897760	rs34536443	chr19:10463118	1.3037	OLFM2	ENSG00000105088	876	9.83328e-05	0.83604	9.27104e-06	0.0787387	0.0851135	1	0.729452	M2	eQTL	pvalue	0.964592	4
chr1:117032885_117104215	CD58	chr1	117032885	117104215	rs10801908	chr1:117090493	1.2398	NAP1L4P1	ENSG00000177173	38	7.70404e-11	0.910134	4.09483e-13	0.00475241	0.0851132	1	0.947368	THSTAR	eQTL	pvalue	NA	NA
chr5:176525029_176837504	RGS14	chr5	176525029	176837504	rs67111717	chr5:176790162	1.1003	HIGD2A	ENSG00000146066	253	0.0386684	0.856023	0.000876528	0.0193191	0.0851128	-1	0.529644	TREGnaive	eQTL	pvalue	0.238671	9
chr7:149128286_149433143	ZNF746	chr7	149128286	149433143	rs354033	chr7:149289464	1.114	STRADBP1	ENSG00000213205	405	0.000825529	0.881074	3.09593e-05	0.0329572	0.0851122	1	0.530864	Bnaive	eQTL	pvalue	NA	NA
chr1:2407781_2779397	PRXL2B	chr1	2407781	2779397	rs6670198	chr1:2520527	0.865	PEX10	ENSG00000157911	308	1.12868e-11	0.890508	3.10091e-13	0.0243805	0.0851118	-1	0.262987	TH2	eQTL	pvalue	0.0104636	5
chr5:133418739_133782153	TCF7	chr5	133418739	133782153	rs244656	chr5:133449827	1.1168		ENSG00000239615	439	0.203732	0.66593	0.0106155	0.0346133	0.0851099	-1	0.223235	CD8stim	eQTL	pvalue	NA	NA
chr11:118000454_118904452	PHLDB1	chr11	118000454	118904452	rs34026809	chr11:118480695	0.8643	TMEM25	ENSG00000149582	1373	0.00011385	0.808486	1.49778e-05	0.106277	0.0851077	1	0.632921	NK	eQTL	pvalue	0.000421369	9
chr16:1041953_1105201	SOX8	chr16	1041953	1105201	rs405343	chr16:1067832	0.8884	CHTF18	ENSG00000127586	146	0.00588336	0.89609	8.48236e-05	0.0128343	0.0851072	1	0.589041	TREGnaive	eQTL	pvalue	NA	7
chr2:43313584_43361560	ZFP36L2	chr2	43313584	43361560	rs12478539	chr2:43355324	1.1311		ENSG00000226523	152	6.63755e-06	0.90306	8.75527e-08	0.0118267	0.0851068	-1	0.769737	TH17	eQTL	pvalue	NA	NA
chr1:157481253_157815203	FCRL3	chr1	157481253	157815203	rs2317231	chr1:157686337	1.1058	BCAN	ENSG00000132692	353	0.00272084	0.883997	8.67145e-05	0.0280884	0.0851067	1	0.883853	Bnaive	eQTL	pvalue	0.00361212	4
chr5:176525029_176837504	RGS14	chr5	176525029	176837504	rs67111717	chr5:176790162	1.1003	KIAA1191	ENSG00000122203	228	0.0516457	0.844126	0.00110735	0.0180141	0.0851063	1	0.557018	CD8stim	eQTL	pvalue	0.00156087	6
chr14:103015542_103459588	TRAF3	chr14	103015542	103459588	rs12588969	chr14:103230758	0.9148	LINC02323	ENSG00000259230	437	0.000236256	0.868088	1.26942e-05	0.0465576	0.0851058	-1	0.281465	M2	eQTL	pvalue	NA	NA
chr11:118447156_118807735	CXCR5	chr11	118447156	118807735	rs6589706	chr11:118747813	1.088	HYOU1	ENSG00000149428	546	0.000122532	0.87006	6.30796e-06	0.0447058	0.0851052	1	0.490842	monocytes	eQTL	pvalue	0.999779	2
chr16:79330152_79442848	WWOX	chr16	79330152	79442848	rs17724508	chr16:79350204	1.2313	LINC01229	ENSG00000260876	214	0.00850289	0.880533	0.000248142	0.0256117	0.0851045	1	0.476636	monocytes	eQTL	pvalue	NA	NA
chr2:231046312_231217225	SP140	chr2	231046312	231217225	rs35540610	chr2:231121829	1.1447	RNU6-451P	ENSG00000199791	436	6.47528e-07	0.882565	2.37828e-08	0.0323303	0.0851036	-1	0.440367	TREG_MEM	eQTL	pvalue	NA	NA
chr2:112425029_112642886	ANAPC1	chr2	112425029	112642886	rs71252597	chr2:112492986	0.8024		ENSG00000230958	307	0.000949274	0.886023	2.99769e-05	0.0278944	0.0851031	-1	0.703583	TREG_MEM	eQTL	pvalue	NA	NA
chr19:49738081_49925208	CD37	chr19	49738081	49925208	rs1465697	chr19:49837246	0.8831	CGB1	ENSG00000267631	349	7.43904e-06	0.888018	2.25827e-07	0.0268724	0.0851023	1	0.759312	TH17	eQTL	pvalue	0.267465	10
chr17:45312813_45874509	NPEPPS	chr17	45312813	45874509	rs11079784	chr17:45702280	1.1131		ENSG00000257178	356	2.27917e-06	0.88424	7.92374e-08	0.0306563	0.0851017	-1	0.514045	TREG_MEM	eQTL	pvalue	NA	NA
chr1:160698276_160925186	SLAMF7	chr1	160698276	160925186	rs983494	chr1:160703965	1.1061	NA	ENSG00000223009	386	0.0732285	0.809248	0.00269766	0.0297268	0.0850996	1	0.471503	M2	eQTL	pvalue	NA	NA
chr11:46876450_47860184	MYBPC3	chr11	46876450	47860184	rs2269434	chr11:47360412	0.9175		ENSG00000256897	1109	0.0262464	0.805378	0.00263093	0.0806456	0.0850992	1	0.790803	TH2	eQTL	pvalue	NA	NA
chr14:103015542_103459588	TRAF3	chr14	103015542	103459588	rs12588969	chr14:103230758	0.9148		ENSG00000246451	250	0.000241468	0.887239	7.48399e-06	0.0274137	0.0850989	-1	0.284	THSTAR	eQTL	pvalue	NA	NA
chr16:79330152_79442848	WWOX	chr16	79330152	79442848	rs17724508	chr16:79350204	1.2313		ENSG00000260816	221	0.00856512	0.886993	0.000185809	0.019157	0.0850988	-1	0.443439	TFH	eQTL	pvalue	NA	NA
chr19:45110119_45187302	PVR	chr19	45110119	45187302	rs7260482	chr19:45143942	0.9152	ERCC2	ENSG00000104884	115	0.181585	0.724183	0.00184823	0.00728588	0.0850977	-1	0.217391	CD8stim	eQTL	pvalue	3.14163e-13	7
chr15:79125587_79260741	RASGRF1	chr15	79125587	79260741	rs62013236	chr15:79247482	1.1334	CHRNA5	ENSG00000169684	327	0.0528033	0.835508	0.00158569	0.0250053	0.0850976	1	0.960245	TREG_MEM	eQTL	pvalue	2.40947e-06	7
chr19:49738081_49925208	CD37	chr19	49738081	49925208	rs1465697	chr19:49837246	0.8831	HRC	ENSG00000130528	349	7.34402e-06	0.876675	3.20889e-07	0.0382203	0.0850974	-1	0.446991	CD8naive	eQTL	pvalue	3.13676e-05	6
chr10:80999869_81071087	ZMIZ1	chr10	80999869	81071087	rs1250551	chr10:81059335	0.8907	NUTM2B	ENSG00000188199	104	6.42574e-06	0.904373	7.53821e-08	0.0105243	0.0850966	-1	0.701923	TFH	eQTL	pvalue	0.841787	8
chr1:160613956_160649926	CD48	chr1	160613956	160649926	rs6427540	chr1:160634588	1.1225	APOA2	ENSG00000158874	60	0.416535	0.490849	0.00349069	0.00402836	0.0850965	-1	0.0166667	Bnaive	eQTL	pvalue	0.00943706	9
chr1:92173722_92239336	TGFBR3	chr1	92173722	92239336	rs12133753	chr1:92222089	1.1329	C1orf146	ENSG00000203910	146	0.00189779	0.901056	2.52955e-05	0.011925	0.0850962	1	0.376712	Bnaive	eQTL	pvalue	0.0240479	7
chr16:1041953_1105201	SOX8	chr16	1041953	1105201	rs405343	chr16:1067832	0.8884		ENSG00000201034	148	0.00561357	0.896857	7.78692e-05	0.0123558	0.085096	1	0.486486	TH1	eQTL	pvalue	NA	NA
chr11:118617158_118947933	BCL9L	chr11	118617158	118947933	rs149114341	chr11:118783424	1.3559	DPAGT1	ENSG00000172269	469	0.00014288	0.870905	7.20785e-06	0.0438494	0.0850955	-1	0.402985	TH17	eQTL	pvalue	0.000187518	7
chr6:135591392_136145479	AHI1	chr6	135591392	136145479	rs4896153	chr6:135833463	0.8708		ENSG00000232876	642	3.45581e-08	0.852096	2.55077e-09	0.0628092	0.0850947	1	0.431464	TH2	eQTL	pvalue	NA	NA
chr22:22017142_22349088	MAPK1	chr22	22017142	22349088	rs9610458	chr22:22205353	1.121	IGLV2-14	ENSG00000211666	481	8.89135e-07	0.876412	3.91374e-08	0.0384923	0.0850945	-1	0.432432	TH17	eQTL	pvalue	NA	NA
chr1:92652691_93519650	EVI5	chr1	92652691	93519650	rs139504223	chr1:93152635	0.8655	WDR82P2	ENSG00000241318	299	2.45363e-07	0.885051	8.30017e-09	0.0298545	0.0850944	-1	0.090301	TH1	eQTL	pvalue	NA	NA
chr19:10744807_11274530	SMARCA4	chr19	10744807	11274530	rs12609500	chr19:11173928	1.0997		ENSG00000267082	780	0.0232478	0.829158	0.00170689	0.0607929	0.0850943	-1	0.280769	THSTAR	eQTL	pvalue	NA	NA
chr18:56304778_56462884	MALT1	chr18	56304778	56462884	rs9955954	chr18:56348044	0.8958	RPL9P31	ENSG00000239659	325	0.000884652	0.878722	3.55887e-05	0.035265	0.0850924	-1	0.316923	monocytes	eQTL	pvalue	NA	NA
chr1:200671993_201056749	INAVA	chr1	200671993	201056749	rs59655222	chr1:200875897	1.1311		ENSG00000273093	768	2.76392e-06	0.84881	2.15504e-07	0.066097	0.0850902	-1	0.480469	CD4naive	eQTL	pvalue	NA	NA
chr1:101213532_101663312	SLC30A7	chr1	101213532	101663312	rs11578655	chr1:101412902	0.8673		ENSG00000241073	485	6.48318e-10	0.876092	2.87901e-11	0.0388198	0.0850881	-1	0.484536	THSTAR	eQTL	pvalue	NA	NA
chr16:29841225_30438138	TBX6	chr16	29841225	30438138	rs3809627	chr16:30103160	0.9076	SEPTIN1	ENSG00000180096	311	0.00892683	0.880926	0.000252244	0.0248071	0.0850876	1	0.765273	CD4naive	eQTL	pvalue	NA	6
chr12:57855180_58473351	OS9	chr12	57855180	58473351	rs701006	chr12:58106836	1.1206	RNU6-879P	ENSG00000201198	762	1.78042e-06	0.85651	1.21574e-07	0.0584007	0.085087	-1	0.463255	CD8naive	eQTL	pvalue	NA	NA
chr16:29841225_30438138	TBX6	chr16	29841225	30438138	rs3809627	chr16:30103160	0.9076	PPP4C	ENSG00000149923	311	0.00874401	0.862885	0.000435069	0.0428489	0.0850868	-1	0.0546624	CD8naive	eQTL	pvalue	0.759586	3
chr5:35728440_36153781	IL7R	chr5	35728440	36153781	rs10063294	chr5:35877505	0.9057	PRLR	ENSG00000113494	774	7.46301e-05	0.853923	5.33083e-06	0.0609107	0.0850866	-1	0.312661	NK	eQTL	pvalue	0.916128	2
chr19:6615889_6693163	TNFSF14	chr19	6615889	6693163	rs1077667	chr19:6668972	1.164	CRB3	ENSG00000130545	263	9.50911e-07	0.882991	3.4471e-08	0.0319238	0.0850846	1	0.612167	CD4naive	eQTL	pvalue	0.369971	6
chr3:119102250_119275236	TIMMDC1	chr3	119102250	119275236	rs9843355	chr3:119228508	1.1432	UPK1B	ENSG00000114638	361	3.72076e-05	0.884096	1.29901e-06	0.0307811	0.0850842	1	0.883657	CD8naive	eQTL	pvalue	4.50333e-05	8
chr14:103199716_103463149	TRAF3	chr14	103199716	103463149	rs12147246	chr14:103265844	0.9054	LINC02323	ENSG00000259230	236	0.000243793	0.895779	5.16472e-06	0.0188919	0.0850806	1	0.584746	NK	eQTL	pvalue	NA	NA
chr12:57855180_58473351	OS9	chr12	57855180	58473351	rs701006	chr12:58106836	1.1206	MIR616	ENSG00000208028	762	1.77859e-06	0.85563	1.23421e-07	0.0592892	0.0850794	-1	0.190289	TH2	eQTL	pvalue	NA	NA
chr19:10423338_10625953	KEAP1	chr19	10423338	10625953	rs28834106	chr19:10592144	1.1381	CDC37	ENSG00000105401	268	0.000104786	0.890888	2.8242e-06	0.0239263	0.085078	1	0.507463	CD8naive	eQTL	pvalue	0.962358	2
chr1:117032885_117104215	CD58	chr1	117032885	117104215	rs10801908	chr1:117090493	1.2398	VANGL1	ENSG00000173218	36	7.71763e-11	0.911741	2.76578e-13	0.00318235	0.0850769	1	0.972222	NK	eQTL	pvalue	0.533615	4
chr17:34665281_34997201	ZNHIT3	chr17	34665281	34997201	rs4796224	chr17:34842521	0.9181	NA	ENSG00000267431	233	0.0153707	0.878577	0.000362128	0.0206138	0.0850763	-1	0.304721	NK	eQTL	pvalue	NA	NA
chr1:65155172_65679037	JAK1	chr1	65155172	65679037	rs72922276	chr1:65429319	1.1413	ROR1-AS1	ENSG00000223949	761	0.203301	0.645599	0.0158324	0.0501922	0.085076	-1	0.286465	TREG_MEM	eQTL	pvalue	NA	NA
chr1:101212872_101621089	EXTL2	chr1	101212872	101621089	rs74449127	chr1:101290432	1.2177		ENSG00000241073	487	6.48226e-10	0.875968	2.88908e-11	0.0389559	0.085076	-1	0.482546	THSTAR	eQTL	pvalue	NA	NA
chr1:101213532_101663312	SLC30A7	chr1	101213532	101663312	rs11578655	chr1:101412902	0.8673		ENSG00000235795	665	6.3735e-10	0.861271	3.97666e-11	0.0536529	0.0850757	-1	0.308271	monocytes	eQTL	pvalue	NA	NA
chr14:88217115_88715610	GPR65	chr14	88217115	88715610	rs116899835	chr14:88523488	1.3474	LINC01147	ENSG00000258826	1281	2.84192e-07	0.820655	3.26747e-08	0.0942688	0.0850754	1	0.846995	TH17	eQTL	pvalue	NA	NA
chr19:10258259_10897760	TYK2	chr19	10258259	10897760	rs34536443	chr19:10463118	1.3037	NA	ENSG00000265379	874	9.99503e-05	0.849792	7.65821e-06	0.0650262	0.0850739	-1	0.366133	TFH	eQTL	pvalue	NA	NA
chr11:65354926_66061233	TSGA10IP	chr11	65354926	66061233	rs531612	chr11:65705432	0.9155		ENSG00000254458	949	0.00322016	0.819912	0.000359441	0.0914353	0.0850735	1	0.51844	CD4stim	eQTL	pvalue	NA	NA
chr2:43313584_43361560	ZFP36L2	chr2	43313584	43361560	rs12478539	chr2:43355324	1.1311	RN7SKP66	ENSG00000252490	152	6.63874e-06	0.903223	8.66132e-08	0.0116989	0.0850718	-1	0.769737	TH17	eQTL	pvalue	NA	NA
chr16:1041953_1105201	SOX8	chr16	1041953	1105201	rs405343	chr16:1067832	0.8884	ANTKMT	ENSG00000103254	145	0.00587858	0.895361	8.98414e-05	0.0135986	0.0850715	-1	0.241379	NK	eQTL	pvalue	NA	9
chr2:112425029_112642886	ANAPC1	chr2	112425029	112642886	rs71252597	chr2:112492986	0.8024	ZC3H6	ENSG00000188177	307	0.000952377	0.888919	2.69095e-05	0.0250314	0.0850698	1	0.801303	TFH	eQTL	pvalue	0.938246	2
chr20:44594575_44782428	CD40	chr20	44594575	44782428	rs6032662	chr20:44734310	1.1432	CDH22	ENSG00000149654	319	3.75788e-08	0.886318	1.21676e-09	0.0286128	0.0850692	1	0.282132	TH2	eQTL	pvalue	NA	3
chr1:160162872_160430469	VANGL2	chr1	160162872	160430469	rs3737798	chr1:160389984	1.0911	LY9	ENSG00000122224	279	0.0415008	0.851262	0.00103447	0.0211339	0.0850688	1	0.240143	CD4naive	eQTL	pvalue	4.1408e-10	7
chr20:44594575_44782428	CD40	chr20	44594575	44782428	rs6032662	chr20:44734310	1.1432	NDUFB4P10	ENSG00000232880	319	3.77098e-08	0.889408	1.08578e-09	0.0255237	0.0850686	-1	0.413793	TH2	eQTL	pvalue	NA	NA
chr10:80999869_81071087	ZMIZ1	chr10	80999869	81071087	rs1250551	chr10:81059335	0.8907	MBL1P	ENSG00000242600	104	6.43815e-06	0.906119	6.31768e-08	0.00880658	0.0850682	-1	0.673077	TH17	eQTL	pvalue	NA	NA
chr7:37359204_37459644	ELMO1	chr7	37359204	37459644	rs60600003	chr7:37382465	0.8747	RNU6-565P	ENSG00000222869	268	0.123488	0.76107	0.00425232	0.0261224	0.0850677	-1	0.455224	CD8naive	eQTL	pvalue	NA	NA
chr7:149128286_149433143	ZNF746	chr7	149128286	149433143	rs354033	chr7:149289464	1.114	EZH2	ENSG00000106462	465	0.000703201	0.879203	2.80602e-05	0.0349983	0.0850675	1	0.632258	TREGnaive	eQTL	pvalue	0.99999	1
chr1:101213532_101663312	SLC30A7	chr1	101213532	101663312	rs11578655	chr1:101412902	0.8673	PPIAP7	ENSG00000173810	673	6.36987e-10	0.860781	4.01378e-11	0.0541544	0.0850646	-1	0.118871	CD8stim	eQTL	pvalue	NA	NA
chr13:99570862_100512004	UBAC2	chr13	99570862	100512004	rs77654077	chr13:100026952	1.7768	MIR623	ENSG00000207719	1797	0.0117327	0.776553	0.00188633	0.124765	0.0850626	-1	0.47468	THSTAR	eQTL	pvalue	NA	NA
chr1:85609016_85939177	SYDE2	chr1	85609016	85939177	rs11161550	chr1:85682020	0.9597	SPATA1	ENSG00000122432	764	1.19442e-05	0.854637	8.43757e-07	0.0602877	0.0850622	1	0.308901	TH17	eQTL	pvalue	NA	NA
chr12:57855180_58473351	OS9	chr12	57855180	58473351	rs701006	chr12:58106836	1.1206	RN7SL809P	ENSG00000241217	174	1.99265e-05	0.900538	3.20073e-07	0.01438	0.085062	1	0.850575	THSTAR	eQTL	pvalue	NA	NA
chr6:36345180_36612323	ETV7	chr6	36345180	36612323	rs1076928	chr6:36348689	0.9266	PPIL1	ENSG00000137168	446	0.143347	0.73033	0.00678372	0.034477	0.0850619	-1	0.217489	THSTAR	eQTL	pvalue	0.013004	5
chr11:122467937_122589796	UBASH3B	chr11	122467937	122589796	rs6589939	chr11:122518525	0.9275		ENSG00000200496	272	0.26262	0.626185	0.00774696	0.0183866	0.0850618	1	0.908088	TREG_MEM	eQTL	pvalue	NA	NA
chr2:112425029_112642886	ANAPC1	chr2	112425029	112642886	rs71252597	chr2:112492986	0.8024	CHCHD5	ENSG00000125611	301	0.000952091	0.888652	2.72067e-05	0.0253088	0.0850594	1	0.302326	M2	eQTL	pvalue	0.033641	7
chr7:26663520_27203139	HOXA1	chr7	26663520	27203139	rs10951154	chr7:27135314	0.9187	TAX1BP1	ENSG00000106052	773	0.593993	0.23987	0.0578153	0.0232623	0.0850591	1	0.820181	THSTAR	eQTL	pvalue	2.99233e-06	4
chr12:123192738_124002762	PITPNM2	chr12	123192738	124002762	rs7975763	chr12:123604053	0.886	NA	ENSG00000270134	1098	0.000318553	0.828405	3.31738e-05	0.0861842	0.0850587	-1	0.196721	CD8stim	eQTL	pvalue	NA	NA
chr14:103199716_103463149	TRAF3	chr14	103199716	103463149	rs12147246	chr14:103265844	0.9054	RPL21P12	ENSG00000259535	239	0.000243389	0.894294	5.57484e-06	0.0203988	0.0850583	1	0.60251	CD4naive	eQTL	pvalue	NA	NA
chr4:87502391_88275366	AFF1	chr4	87502391	88275366	rs2705616	chr4:87862396	0.9207	NA	ENSG00000261496	558	0.0760616	0.788578	0.00443255	0.0458699	0.0850583	-1	0.0609319	TH17	eQTL	pvalue	NA	NA
chr1:160698276_160925186	SLAMF7	chr1	160698276	160925186	rs983494	chr1:160703965	1.1061	PPIAP37	ENSG00000226003	387	0.0719821	0.795479	0.00394701	0.0435337	0.0850577	-1	0.379845	TREGnaive	eQTL	pvalue	NA	NA
chr1:160162872_160430469	VANGL2	chr1	160162872	160430469	rs3737798	chr1:160389984	1.0911		ENSG00000227741	278	0.0403909	0.828494	0.00214502	0.0439134	0.0850572	-1	0.748201	TREGnaive	eQTL	pvalue	NA	NA
chr19:49738081_49925208	CD37	chr19	49738081	49925208	rs1465697	chr19:49837246	0.8831	SLC17A7	ENSG00000104888	349	7.40877e-06	0.884405	2.56478e-07	0.0305314	0.0850564	-1	0.320917	CD8naive	eQTL	pvalue	0.995933	1
chr16:11031156_11498745	RMI2	chr16	11031156	11498745	rs34947566	chr16:11412926	1.1412	BCAR4	ENSG00000262117	1299	1.08853e-18	0.810699	1.40085e-19	0.104245	0.0850562	-1	0.241724	NK	eQTL	pvalue	NA	NA
chr17:45312813_45874509	NPEPPS	chr17	45312813	45874509	rs11079784	chr17:45702280	1.1131	RNU6-1201P	ENSG00000206954	1146	1.40006e-06	0.819551	1.63105e-07	0.0953911	0.0850561	1	0.242583	TH2	eQTL	pvalue	NA	NA
chr2:231046312_231217225	SP140	chr2	231046312	231217225	rs35540610	chr2:231121829	1.1447	GPR55	ENSG00000135898	435	6.42841e-07	0.876177	2.85053e-08	0.038767	0.0850552	1	0.406897	CD4naive	eQTL	pvalue	0.000388569	9
chr11:118447156_118807735	CXCR5	chr11	118447156	118807735	rs6589706	chr11:118747813	1.088	SMIM35	ENSG00000255274	548	0.000122977	0.873223	5.86962e-06	0.0415933	0.0850551	1	0.760949	TH17	eQTL	pvalue	NA	NA
chr8:129120060_129270866	MYC	chr8	129120060	129270866	rs7819665	chr8:129177769	0.893	CASC19	ENSG00000254166	239	0.00302954	0.892776	6.5019e-05	0.0190754	0.085054	1	0.39749	TFH	eQTL	pvalue	NA	NA
chr19:16444965_16814328	EPS15L1	chr19	16444965	16814328	rs58166386	chr19:16559421	1.095	NWD1	ENSG00000188039	401	0.0151725	0.851221	0.000851759	0.0477011	0.0850539	1	0.760599	CD4naive	eQTL	pvalue	1.37145e-19	6
chr3:169388322_169601046	LRRIQ4	chr3	169388322	169601046	rs10936602	chr3:169536637	1.1145		ENSG00000200118	174	0.00126371	0.898913	2.08527e-05	0.0147481	0.0850539	-1	0.206897	CD4stim	eQTL	pvalue	NA	NA
chr14:103015542_103459588	TRAF3	chr14	103015542	103459588	rs12588969	chr14:103230758	0.9148	RN7SL472P	ENSG00000240457	442	0.000238929	0.877909	1.00353e-05	0.0367883	0.0850538	1	0.357466	TREG_MEM	eQTL	pvalue	NA	NA
chr16:11020235_11325215	CLEC16A	chr16	11020235	11325215	rs6498163	chr16:11213951	0.8293	GSPT1	ENSG00000103342	633	1.1546e-18	0.859903	7.40221e-20	0.0550438	0.0850537	1	0.698262	CD8naive	eQTL	pvalue	0.951655	1
chr14:75945376_76028941	BATF	chr14	75945376	76028941	rs34695601	chr14:76014298	1.1157	DLST	ENSG00000119689	129	0.0136126	0.890851	0.000159052	0.0103238	0.0850535	-1	0.155039	TH1	eQTL	pvalue	0.950394	3
chr16:29841225_30438138	TBX6	chr16	29841225	30438138	rs3809627	chr16:30103160	0.9076		ENSG00000260517	221	0.00910298	0.889102	0.000170536	0.0165715	0.0850526	1	0.257919	CD4naive	eQTL	pvalue	NA	NA
chr17:34665281_34997201	ZNHIT3	chr17	34665281	34997201	rs4796224	chr17:34842521	0.9181	NA	ENSG00000267326	242	0.0153648	0.878239	0.000368495	0.0209779	0.0850496	1	0.81405	TH17	eQTL	pvalue	NA	NA
chr11:122467937_122589796	UBASH3B	chr11	122467937	122589796	rs6589939	chr11:122518525	0.9275	UBASH3B	ENSG00000154127	272	0.26243	0.625731	0.00794133	0.0188501	0.0850486	1	0.757353	CD4naive	eQTL	pvalue	0.988511	4
chr6:135591392_136145479	AHI1	chr6	135591392	136145479	rs4896153	chr6:135833463	0.8708		ENSG00000216613	540	3.64126e-08	0.869373	1.91258e-09	0.045579	0.085048	1	0.862963	CD4naive	eQTL	pvalue	NA	NA
chr16:79635140_79656999	MAF	chr16	79635140	79656999	rs6564681	chr16:79652720	0.9099		ENSG00000260479	37	0.051334	0.8605	0.000180394	0.00293886	0.0850466	1	0.810811	THSTAR	eQTL	pvalue	NA	NA
chr16:29841225_30438138	TBX6	chr16	29841225	30438138	rs3809627	chr16:30103160	0.9076	ZNF629	ENSG00000102870	311	0.00886841	0.875161	0.000311076	0.0306128	0.0850466	-1	0.205788	THSTAR	eQTL	pvalue	0.992318	1
chr1:101213532_101663312	SLC30A7	chr1	101213532	101663312	rs11578655	chr1:101412902	0.8673	RTCA	ENSG00000137996	673	6.35012e-10	0.858113	4.21256e-11	0.0568406	0.0850462	-1	0.246657	CD8stim	eQTL	pvalue	0.00292098	7
chr1:117032885_117104215	CD58	chr1	117032885	117104215	rs10801908	chr1:117090493	1.2398	CD101	ENSG00000134256	38	7.71568e-11	0.91151	2.98719e-13	0.00344394	0.0850461	-1	0.0526316	CD8naive	eQTL	pvalue	5.54031e-10	5
chr19:6615889_6693163	TNFSF14	chr19	6615889	6693163	rs1077667	chr19:6668972	1.164	ZNF358	ENSG00000198816	261	9.61134e-07	0.892483	2.429e-08	0.02247	0.085046	1	0.597701	TREGnaive	eQTL	pvalue	0.867025	3
chr16:11020235_11325362	CLEC16A	chr16	11020235	11325362	rs2286974	chr16:11114512	0.8477	GSPT1	ENSG00000103342	634	1.15449e-18	0.859821	7.4142e-20	0.0551331	0.0850456	1	0.698738	CD8naive	eQTL	pvalue	0.951655	1
chr19:49738081_49925208	CD37	chr19	49738081	49925208	rs1465697	chr19:49837246	0.8831	KCNJ14	ENSG00000182324	349	7.40819e-06	0.884335	2.57153e-07	0.030612	0.085045	-1	0.154728	TH17	eQTL	pvalue	8.51179e-05	9
chr19:10423338_10625953	KEAP1	chr19	10423338	10625953	rs28834106	chr19:10592144	1.1381	EIF3G	ENSG00000130811	268	0.000104836	0.891315	2.7779e-06	0.0235326	0.0850448	1	0.615672	CD8naive	eQTL	pvalue	0.983422	2
chr17:57475896_58223430	VMP1	chr17	57475896	58223430	rs2150879	chr17:57859210	1.1091	CA4	ENSG00000167434	738	1.94018e-05	0.852791	1.41578e-06	0.0621442	0.0850438	1	0.673442	NK	eQTL	pvalue	0.0108088	7
chr19:18164862_18409068	MPV17L2	chr19	18164862	18409068	rs4808760	chr19:18301979	0.8741	RPL39P38	ENSG00000241464	481	6.98956e-08	0.876903	3.03998e-09	0.0380542	0.0850425	-1	0.232848	THSTAR	eQTL	pvalue	NA	NA
chr10:6038478_6185310	IL2RA	chr10	6038478	6185310	rs11256593	chr10:6117322	1.2048	RPL26P28	ENSG00000223987	410	1.25811e-20	0.879822	5.03678e-22	0.0351382	0.0850395	-1	0.504878	TH17	eQTL	pvalue	NA	NA
chr17:43279320_43781083	MAP3K14	chr17	43279320	43781083	rs7222450	chr17:43407670	1.1034	FZD2	ENSG00000180340	437	0.00778389	0.868931	0.000340334	0.0379071	0.0850376	-1	0.185355	CD4naive	eQTL	pvalue	NA	3
chr3:71421370_71686082	FOXP1 - AC097634.4	chr3	71421370	71686082	rs9878602	chr3:71535338	1.0872	CCDC137P	ENSG00000242609	332	0.0139119	0.87508	0.000407762	0.0255639	0.0850367	-1	0.813253	TH1	eQTL	pvalue	NA	NA
chr12:123192738_124002762	PITPNM2	chr12	123192738	124002762	rs7975763	chr12:123604053	0.886	NA	ENSG00000270134	1111	0.000313857	0.816194	3.78781e-05	0.0984179	0.0850361	-1	0.240324	M2	eQTL	pvalue	NA	NA
chr16:1041953_1105201	SOX8	chr16	1041953	1105201	rs405343	chr16:1067832	0.8884	ARHGDIG	ENSG00000242173	146	0.00588257	0.89597	8.60802e-05	0.0130258	0.0850357	-1	0.239726	monocytes	eQTL	pvalue	0.48623	2
chr17:34665281_34997201	ZNHIT3	chr17	34665281	34997201	rs4796224	chr17:34842521	0.9181	NA	ENSG00000239581	243	0.0153825	0.879256	0.000350941	0.0199746	0.0850356	1	0.691358	THSTAR	eQTL	pvalue	NA	NA
chr19:16444965_16814328	EPS15L1	chr19	16444965	16814328	rs58166386	chr19:16559421	1.095	EPS15L1	ENSG00000127527	401	0.0154319	0.865774	0.000592679	0.033166	0.0850354	1	0.740648	TH2	eQTL	pvalue	0.970003	1
chr19:10423338_10625953	KEAP1	chr19	10423338	10625953	rs28834106	chr19:10592144	1.1381		ENSG00000267370	268	0.000104585	0.889185	3.02958e-06	0.0256724	0.0850349	-1	0.160448	TREGnaive	eQTL	pvalue	NA	NA
chr1:160613956_160649926	CD48	chr1	160613956	160649926	rs6427540	chr1:160634588	1.1225	DEDD	ENSG00000158796	60	0.417143	0.491565	0.00291147	0.00334587	0.0850348	-1	0.05	monocytes	eQTL	pvalue	0.869503	2
chr1:200671993_201056749	INAVA	chr1	200671993	201056749	rs59655222	chr1:200875897	1.1311	LAD1	ENSG00000159166	770	2.78217e-06	0.854414	1.97438e-07	0.0605487	0.0850346	1	0.603896	TREG_MEM	eQTL	pvalue	4.12856e-08	8
chr3:101645933_101805935	ZPLD1	chr3	101645933	101805935	rs4325907	chr3:101749022	0.9055	NA	ENSG00000238525	352	0.00033956	0.885562	1.11729e-05	0.0290536	0.0850341	-1	0.272727	TFH	eQTL	pvalue	NA	NA
chr11:118462188_118773904	CXCR5	chr11	118462188	118773904	rs12365699	chr11:118743286	1.1546		ENSG00000254909	507	0.000123126	0.874265	5.72595e-06	0.0405724	0.0850336	-1	0.443787	TREG_MEM	eQTL	pvalue	NA	NA
chr16:11020235_11325215	CLEC16A	chr16	11020235	11325215	rs6498163	chr16:11213951	0.8293	RPS23P6	ENSG00000241641	339	1.55963e-18	0.888109	4.73184e-20	0.0268599	0.0850308	-1	0.59587	CD4stim	eQTL	pvalue	NA	NA
chr15:90831146_91201561	ZNF774	chr15	90831146	91201561	rs6496663	chr15:90887584	0.9043	TTLL13P	ENSG00000213471	924	0.00640873	0.841862	0.000504568	0.0661959	0.0850287	1	0.505411	M2	eQTL	pvalue	NA	7
chr2:60958287_61741947	PUS10	chr2	60958287	61741947	rs1177228	chr2:61242410	1.1134	B3GNT2	ENSG00000170340	466	0.0245345	0.851861	0.00108232	0.0374942	0.085028	1	0.577253	TH17	eQTL	pvalue	0.696954	2
chr19:49738081_49925208	CD37	chr19	49738081	49925208	rs1465697	chr19:49837246	0.8831	TSKS	ENSG00000126467	349	7.42336e-06	0.886146	2.42143e-07	0.0288202	0.0850258	1	0.922636	CD4naive	eQTL	pvalue	0.980814	1
chr1:160698276_160925186	SLAMF7	chr1	160698276	160925186	rs983494	chr1:160703965	1.1061	ATF6	ENSG00000118217	355	0.667696	0.119569	0.108385	0.0193243	0.0850252	1	0.746479	monocytes	eQTL	pvalue	3.10665e-05	4
chr16:11020235_11325362	CLEC16A	chr16	11020235	11325362	rs2286974	chr16:11114512	0.8477	RPS23P6	ENSG00000241641	340	1.55952e-18	0.888047	4.74379e-20	0.0269279	0.0850249	-1	0.594118	CD4stim	eQTL	pvalue	NA	NA
chr5:35728440_36153781	IL7R	chr5	35728440	36153781	rs10063294	chr5:35877505	0.9057	RPL21P54	ENSG00000241829	295	0.000102702	0.89023	2.85269e-06	0.0246423	0.0850223	1	0.884746	TREG_MEM	eQTL	pvalue	NA	NA
chr19:18164862_18409068	MPV17L2	chr19	18164862	18409068	rs4808760	chr19:18301979	0.8741	RFXANK	ENSG00000064490	230	2.24148e-07	0.896865	4.54838e-09	0.018114	0.0850211	1	0.286957	CD8naive	eQTL	pvalue	0.000671164	7
chr6:36345180_36612323	ETV7	chr6	36345180	36612323	rs1076928	chr6:36348689	0.9266	KCTD20	ENSG00000112078	446	0.142145	0.724206	0.00799269	0.0406365	0.0850205	-1	0.233184	CD4naive	eQTL	pvalue	0.399322	5
chr10:6038478_6185310	IL2RA	chr10	6038478	6185310	rs11256593	chr10:6117322	1.2048	NA	ENSG00000196326	410	1.26034e-20	0.881385	4.81623e-22	0.0335959	0.0850191	1	0.443902	TREGnaive	eQTL	pvalue	NA	10
chr11:118617158_118947933	BCL9L	chr11	118617158	118947933	rs149114341	chr11:118783424	1.3559	RN7SL688P	ENSG00000239726	464	0.00014261	0.869262	7.48992e-06	0.0455687	0.0850188	1	0.353448	Bnaive	eQTL	pvalue	NA	NA
chr20:62214158_62483911	SLC2A4RG	chr20	62214158	62483911	rs6742	chr20:62374441	1.1727	STMN3	ENSG00000197457	617	0.0404106	0.816659	0.00273452	0.055177	0.0850187	1	0.452188	TH1	eQTL	pvalue	0.489817	5
chr15:79125587_79260741	RASGRF1	chr15	79125587	79260741	rs62013236	chr15:79247482	1.1334	PSMA4	ENSG00000041357	327	0.0525256	0.831115	0.00186803	0.0294729	0.0850182	-1	0.152905	CD4naive	eQTL	pvalue	0.620424	3
chr17:45312813_45874509	NPEPPS	chr17	45312813	45874509	rs11079784	chr17:45702280	1.1131	MRPL10	ENSG00000159111	1146	1.39755e-06	0.81808	1.65683e-07	0.0969005	0.0850182	-1	0.226003	CD8naive	eQTL	pvalue	0.288891	5
chr6:36345180_36612323	ETV7	chr6	36345180	36612323	rs1076928	chr6:36348689	0.9266	KCTD20	ENSG00000112078	444	0.143754	0.732397	0.00638561	0.0324484	0.0850155	-1	0.283784	CD4stim	eQTL	pvalue	0.399322	5
chr16:1041953_1105201	SOX8	chr16	1041953	1105201	rs405343	chr16:1067832	0.8884		ENSG00000262528	146	0.00588552	0.896419	8.32637e-05	0.0125968	0.0850153	1	0.239726	TFH	eQTL	pvalue	NA	NA
chr16:1041953_1105201	SOX8	chr16	1041953	1105201	rs405343	chr16:1067832	0.8884		ENSG00000260022	146	0.00589051	0.897179	7.82802e-05	0.0118378	0.0850146	1	0.5	monocytes	eQTL	pvalue	NA	NA
chr11:65354926_66061233	TSGA10IP	chr11	65354926	66061233	rs531612	chr11:65705432	0.9155	NAALADL1	ENSG00000168060	692	0.00334239	0.850959	0.00023776	0.0604477	0.0850134	-1	0.395954	monocytes	eQTL	pvalue	3.83011e-12	7
chr16:85964563_86021505	IRF8	chr16	85964563	86021505	rs35703946	chr16:86021505	1.1883		ENSG00000270124	209	0.0121877	0.885979	0.000229392	0.0165905	0.0850133	-1	0.578947	TH2	eQTL	pvalue	NA	NA
chr3:101645933_101805935	ZPLD1	chr3	101645933	101805935	rs4325907	chr3:101749022	0.9055	RPL24	ENSG00000114391	358	0.000338851	0.883712	1.18903e-05	0.0309244	0.0850133	1	0.620112	monocytes	eQTL	pvalue	0.8643	3
chr15:90831146_91201561	ZNF774	chr15	90831146	91201561	rs6496663	chr15:90887584	0.9043	AP3S2	ENSG00000157823	928	0.00640105	0.840854	0.000512364	0.0672201	0.0850122	1	0.653017	NK	eQTL	pvalue	0.00023091	8
chr16:1041953_1105201	SOX8	chr16	1041953	1105201	rs405343	chr16:1067832	0.8884	RAB11FIP3	ENSG00000090565	147	0.0058872	0.896675	8.16119e-05	0.0123452	0.0850111	-1	0.29932	CD4naive	eQTL	pvalue	0.996243	1
chr10:80999869_81071087	ZMIZ1	chr10	80999869	81071087	rs1250551	chr10:81059335	0.8907	LINC02679	ENSG00000226676	100	6.4423e-06	0.906703	5.94351e-08	0.00828001	0.0850107	-1	0.61	M2	eQTL	pvalue	NA	NA
chr2:112425029_112642886	ANAPC1	chr2	112425029	112642886	rs71252597	chr2:112492986	0.8024	TTL	ENSG00000114999	301	0.000952878	0.889387	2.64746e-05	0.0246256	0.0850079	1	0.760797	NK	eQTL	pvalue	0.984658	3
chr19:10258259_10897760	TYK2	chr19	10258259	10897760	rs34536443	chr19:10463118	1.3037		ENSG00000267612	799	9.9459e-05	0.845614	8.15753e-06	0.0692714	0.0850072	-1	0.31164	CD8naive	eQTL	pvalue	NA	NA
chr3:101645933_101805935	ZPLD1	chr3	101645933	101805935	rs4325907	chr3:101749022	0.9055	NFKBIZ	ENSG00000144802	352	0.000340335	0.887583	1.04082e-05	0.0270592	0.0850071	1	0.784091	TFH	eQTL	pvalue	0.999617	1
chr14:75945376_76028941	BATF	chr14	75945376	76028941	rs34695601	chr14:76014298	1.1157	YLPM1	ENSG00000119596	130	0.0135778	0.888573	0.000194555	0.0126473	0.085007	-1	0.153846	Bnaive	eQTL	pvalue	0.999933	1
chr13:99570862_100512004	UBAC2	chr13	99570862	100512004	rs77654077	chr13:100026952	1.7768	STK24	ENSG00000102572	1345	0.0120283	0.796005	0.00159347	0.105367	0.0850067	1	0.579182	CD4naive	eQTL	pvalue	0.797998	3
chr2:231046312_231217225	SP140	chr2	231046312	231217225	rs35540610	chr2:231121829	1.1447	PID1	ENSG00000153823	266	6.63523e-07	0.894965	1.4913e-08	0.0200297	0.085005	-1	0.43985	TREGnaive	eQTL	pvalue	0.403719	7
chr22:50935082_51045816	ODF3B	chr22	50935082	51045816	rs140522	chr22:50971266	0.8953	NA	ENSG00000130489	236	0.000151985	0.892196	3.87169e-06	0.0226429	0.0850049	-1	0.254237	CD4naive	eQTL	pvalue	NA	10
chr19:10258259_10897760	TYK2	chr19	10258259	10897760	rs34536443	chr19:10463118	1.3037	TMEM205	ENSG00000105518	649	0.000101663	0.864157	5.97811e-06	0.0507304	0.0850045	-1	0.553159	M2	eQTL	pvalue	0.394574	6
chr1:92450091_93431324	GFI1	chr1	92450091	93431324	rs58394161	chr1:92939959	0.8425	BCAR3-AS1	ENSG00000224093	565	3.29655e-10	0.871707	1.6403e-11	0.0432894	0.0850035	1	0.821239	CD4naive	eQTL	pvalue	NA	NA
chr22:50935082_51045816	ODF3B	chr22	50935082	51045816	rs140522	chr22:50971266	0.8953		ENSG00000273188	236	0.000152304	0.894069	3.55336e-06	0.0207742	0.0850008	-1	0.228814	TREG_MEM	eQTL	pvalue	NA	NA
chr5:133418739_133782153	TCF7	chr5	133418739	133782153	rs244656	chr5:133449827	1.1168	CDKN2AIPNL	ENSG00000237190	438	0.201585	0.65891	0.0127886	0.0417165	0.0849993	-1	0.0388128	TH1	eQTL	pvalue	0.0582452	6
chr14:52228101_52368559	GNG2	chr14	52228101	52368559	rs11852059	chr14:52306091	0.908	FRMD6	ENSG00000139926	348	0.0687889	0.81643	0.00232096	0.0274616	0.084999	-1	0.448276	M2	eQTL	pvalue	0.438404	3
chr14:88217115_88715610	GPR65	chr14	88217115	88715610	rs116899835	chr14:88523488	1.3474	EML5	ENSG00000165521	1233	2.86194e-07	0.826437	3.06991e-08	0.0885642	0.0849988	1	0.298459	TREG_MEM	eQTL	pvalue	0.158419	2
chr15:79125587_79260741	RASGRF1	chr15	79125587	79260741	rs62013236	chr15:79247482	1.1334	MORF4L1	ENSG00000185787	327	0.0528852	0.836805	0.00150968	0.0238027	0.0849976	1	0.366972	TH17	eQTL	pvalue	0.802941	1
chr20:62214158_62483911	SLC2A4RG	chr20	62214158	62483911	rs6742	chr20:62374441	1.1727	ARF4P2	ENSG00000236527	656	0.0247826	0.839129	0.00146807	0.0496232	0.0849968	-1	0.501524	CD4naive	eQTL	pvalue	NA	NA
chr19:45110119_45187302	PVR	chr19	45110119	45187302	rs7260482	chr19:45143942	0.9152	BLOC1S3	ENSG00000189114	115	0.181373	0.723341	0.00207976	0.00820934	0.0849966	1	0.286957	TH1	eQTL	pvalue	0.0184298	10
chr2:112423188_113109590	MERTK	chr2	112423188	113109590	rs57116599	chr2:112770799	0.8869		ENSG00000230499	816	0.000220546	0.844859	1.82709e-05	0.0699065	0.084996	-1	0.422794	TH1	eQTL	pvalue	NA	NA
chr22:22017142_22349088	MAPK1	chr22	22017142	22349088	rs9610458	chr22:22205353	1.121	YDJC	ENSG00000161179	638	8.77565e-07	0.86501	5.08065e-08	0.0499946	0.0849941	-1	0.22884	CD8stim	eQTL	pvalue	0.00215046	6
chr5:176525029_176837504	RGS14	chr5	176525029	176837504	rs67111717	chr5:176790162	1.1003	LMAN2	ENSG00000169223	264	0.0386279	0.855549	0.000903528	0.0199268	0.0849928	1	0.681818	THSTAR	eQTL	pvalue	0.0500443	6
chr17:34665281_34997201	ZNHIT3	chr17	34665281	34997201	rs4796224	chr17:34842521	0.9181	NA	ENSG00000267578	242	0.0153196	0.875659	0.00041462	0.0236144	0.0849928	1	0.842975	TH17	eQTL	pvalue	NA	NA
chr6:137407099_137466087	IL22RA2	chr6	137407099	137466087	rs62420820	chr6:137438057	1.1471		ENSG00000207300	103	7.05728e-08	0.907222	6.12247e-10	0.00778553	0.0849921	-1	0.106796	monocytes	eQTL	pvalue	NA	NA
chr17:40264534_40782389	STAT3	chr17	40264534	40782389	rs1026916	chr17:40529835	0.8784	TUBG1	ENSG00000131462	494	7.66823e-09	0.874996	3.51404e-10	0.0400126	0.0849916	1	0.777328	M2	eQTL	pvalue	0.975923	3
chr2:112423188_113109590	MERTK	chr2	112423188	113109590	rs57116599	chr2:112770799	0.8869	DBF4P2	ENSG00000271635	986	0.000273056	0.842833	2.33146e-05	0.0718796	0.0849913	1	0.581136	monocytes	eQTL	pvalue	NA	NA
chr20:62214158_62483911	SLC2A4RG	chr20	62214158	62483911	rs6742	chr20:62374441	1.1727	PCMTD2	ENSG00000203880	650	0.0256417	0.839337	0.00148563	0.0485445	0.0849907	-1	0.52	M2	eQTL	pvalue	0.0123298	5
chr19:49738081_49925208	CD37	chr19	49738081	49925208	rs1465697	chr19:49837246	0.8831	NAPSA	ENSG00000131400	139	2.0424e-05	0.905243	2.21862e-07	0.00974848	0.084988	-1	0.107914	monocytes	eQTL	pvalue	7.95883e-07	9
chr14:103015542_103459588	TRAF3	chr14	103015542	103459588	rs12588969	chr14:103230758	0.9148	TECPR2	ENSG00000196663	437	0.000225495	0.828547	2.34877e-05	0.0862168	0.0849874	-1	0.272311	M2	eQTL	pvalue	0.948516	2
chr1:92929865_93512762	DIPK1A	chr1	92929865	93512762	rs1415069	chr1:93426869	0.9313	MTCO2P21	ENSG00000236689	180	1.34568e-05	0.895403	2.95784e-07	0.0195962	0.0849869	1	0.516667	TH2	eQTL	pvalue	NA	NA
chr10:5989954_6190329	IL2RA	chr10	5989954	6190329	rs12722559	chr10:6070273	1.2494	RN7SKP78	ENSG00000201581	484	1.24662e-20	0.871784	6.19382e-22	0.0432297	0.0849861	-1	0.595041	M2	eQTL	pvalue	NA	NA
chr1:85609016_85939177	SYDE2	chr1	85609016	85939177	rs11161550	chr1:85682020	0.9597	SPATA1	ENSG00000122432	764	1.2e-05	0.858628	7.89088e-07	0.0563761	0.084983	1	0.471204	TFH	eQTL	pvalue	NA	NA
chr16:85964563_86021505	IRF8	chr16	85964563	86021505	rs35703946	chr16:86021505	1.1883	CIBAR2	ENSG00000153789	208	0.0121102	0.880342	0.000307363	0.0222585	0.0849824	-1	0.5	M2	eQTL	pvalue	NA	8
chr7:37359204_37459644	ELMO1	chr7	37359204	37459644	rs60600003	chr7:37382465	0.8747	AOAH	ENSG00000136250	263	0.125215	0.75888	0.00439165	0.0265311	0.0849823	1	0.539924	monocytes	eQTL	pvalue	6.14602e-11	6
chr19:45110119_45187302	PVR	chr19	45110119	45187302	rs7260482	chr19:45143942	0.9152		ENSG00000186019	115	0.181267	0.722916	0.00218947	0.00864689	0.0849804	1	0.826087	TH17	eQTL	pvalue	NA	NA
chr3:119102250_119275236	TIMMDC1	chr3	119102250	119275236	rs9843355	chr3:119228508	1.1432	COX17	ENSG00000138495	361	3.68018e-05	0.874455	1.70913e-06	0.040526	0.0849802	1	0.778393	Bnaive	eQTL	pvalue	0.515142	9
chr6:137407099_137466087	IL22RA2	chr6	137407099	137466087	rs62420820	chr6:137438057	1.1471	PERP	ENSG00000112378	78	1.30048e-07	0.90854	9.39879e-10	0.00648118	0.0849789	1	0.628205	TH2	eQTL	pvalue	0.141632	6
chr6:135188731_135538639	MYB	chr6	135188731	135538639	rs2327586	chr6:135495226	1.1113		ENSG00000232310	480	0.000647009	0.879407	2.57706e-05	0.0349421	0.0849785	-1	0.635417	TH17	eQTL	pvalue	NA	NA
chr7:37359204_37459644	ELMO1	chr7	37359204	37459644	rs60600003	chr7:37382465	0.8747	RPS17P13	ENSG00000224706	268	0.124552	0.767627	0.00320091	0.0196426	0.0849775	-1	0.402985	CD4naive	eQTL	pvalue	NA	NA
chr1:2407781_2779397	PRXL2B	chr1	2407781	2779397	rs6670198	chr1:2520527	0.865	MORN1	ENSG00000116151	307	1.1247e-11	0.887364	3.51643e-13	0.027659	0.0849765	1	0.856678	monocytes	eQTL	pvalue	7.87931e-07	7
chr1:160698276_160925186	SLAMF7	chr1	160698276	160925186	rs983494	chr1:160703965	1.1061	RN7SL466P	ENSG00000241347	382	0.147622	0.712669	0.00940669	0.0453274	0.0849755	-1	0.117801	Bnaive	eQTL	pvalue	NA	NA
chr16:29841225_30438138	TBX6	chr16	29841225	30438138	rs3809627	chr16:30103160	0.9076	ZNF764	ENSG00000169951	312	0.00870817	0.859383	0.000471662	0.0464619	0.0849752	-1	0.0128205	CD8stim	eQTL	pvalue	3.06789e-08	7
chr10:5989954_6190329	IL2RA	chr10	5989954	6190329	rs12722559	chr10:6070273	1.2494	NET1	ENSG00000173848	502	1.24567e-20	0.871127	6.28943e-22	0.0438983	0.0849751	-1	0.388446	CD8stim	eQTL	pvalue	0.0668542	5
chr7:2392233_2478020	CHST12	chr7	2392233	2478020	rs55858457	chr7:2443302	0.8931	ELFN1-AS1	ENSG00000236081	136	0.00356431	0.89961	4.71033e-05	0.0118036	0.084975	1	0.720588	CD8naive	eQTL	pvalue	NA	NA
chr5:141414305_141597351	NDFIP1	chr5	141414305	141597351	rs249677	chr5:141539339	0.9256	PCDHB8	ENSG00000120322	299	0.137225	0.750467	0.00423852	0.023095	0.0849749	1	0.672241	TH17	eQTL	pvalue	4.79969e-08	7
chr20:44594575_44782428	CD40	chr20	44594575	44782428	rs6032662	chr20:44734310	1.1432	MMP9	ENSG00000100985	315	3.76398e-08	0.887757	1.15986e-09	0.027271	0.0849725	1	0.653968	monocytes	eQTL	pvalue	2.7877e-08	7
chr3:119102250_119275236	TIMMDC1	chr3	119102250	119275236	rs9843355	chr3:119228508	1.1432	B4GALT4-AS1	ENSG00000240254	361	3.72551e-05	0.885225	1.25624e-06	0.0297648	0.084972	1	0.626039	Bnaive	eQTL	pvalue	NA	NA
chr22:37251477_37323988	CSF2RB	chr22	37251477	37323988	rs5756405	chr22:37310954	1.0706	SH3BP1	ENSG00000100092	168	0.414124	0.479504	0.00995704	0.0114441	0.0849708	1	0.845238	TREG_MEM	eQTL	pvalue	0.152683	3
chr1:92652691_93519650	EVI5	chr1	92652691	93519650	rs139504223	chr1:93152635	0.8655	MTCO2P21	ENSG00000236689	203	1.35005e-05	0.898309	2.5235e-07	0.0167062	0.0849708	-1	0.403941	TREGnaive	eQTL	pvalue	NA	NA
chr12:57855180_58473351	OS9	chr12	57855180	58473351	rs701006	chr12:58106836	1.1206	NACA	ENSG00000196531	242	4.08012e-06	0.895407	8.97887e-08	0.0196197	0.0849691	-1	0.219008	TREG_MEM	eQTL	pvalue	0.0203382	4
chr1:117032885_117104215	CD58	chr1	117032885	117104215	rs10801908	chr1:117090493	1.2398	CASQ2	ENSG00000118729	38	7.72037e-11	0.912064	2.58466e-13	0.00296848	0.0849679	-1	0	CD8stim	eQTL	pvalue	1.06548e-06	8
chr19:49738081_49925208	CD37	chr19	49738081	49925208	rs1465697	chr19:49837246	0.8831	SLC17A7	ENSG00000104888	349	7.44718e-06	0.88899	2.18809e-07	0.0260348	0.0849679	-1	0.30659	CD4stim	eQTL	pvalue	0.995933	1
chr19:16444965_16814328	EPS15L1	chr19	16444965	16814328	rs58166386	chr19:16559421	1.095		ENSG00000269815	383	0.0154161	0.864882	0.000609761	0.0341241	0.0849678	-1	0.219321	TH1	eQTL	pvalue	NA	NA
chr11:60760530_60835043	CD6	chr11	60760530	60835043	rs4939490	chr11:60793651	1.1464	DDB1	ENSG00000167986	174	1.55544e-09	0.898138	2.94063e-11	0.0168947	0.084967	-1	0.310345	TH2	eQTL	pvalue	0.999992	1
chr11:65354926_66061233	TSGA10IP	chr11	65354926	66061233	rs531612	chr11:65705432	0.9155	TSGA10IP	ENSG00000175513	948	0.00331087	0.843009	0.000269156	0.0684472	0.0849642	-1	0.542194	THSTAR	eQTL	pvalue	NA	NA
chr13:50638834_51060809	KCNRG	chr13	50638834	51060809	rs9591325	chr13:50811220	1.2366	RNASEH2B-AS1	ENSG00000233672	608	9.10365e-05	0.867655	4.9702e-06	0.0472853	0.0849636	1	0.467105	M2	eQTL	pvalue	NA	NA
chr6:159323833_159522796	TAGAP	chr6	159323833	159522796	rs1738074	chr6:159465977	0.8925	GTF2H5	ENSG00000272047	441	3.51543e-06	0.875365	1.59667e-07	0.039673	0.0849587	1	0.156463	CD8stim	eQTL	pvalue	0.04681	9
chr16:11031156_11498745	RMI2	chr16	11031156	11498745	rs34947566	chr16:11412926	1.1412		ENSG00000238685	475	1.21361e-05	0.879283	4.94562e-07	0.0357471	0.0849573	-1	0.4	monocytes	eQTL	pvalue	NA	NA
chr5:39923355_40842116	TTC33	chr5	39923355	40842116	rs11749040	chr5:40396425	0.8214	CARD6	ENSG00000132357	2041	1.57213e-12	0.779082	2.74531e-13	0.135961	0.0849567	-1	0.611955	CD8stim	eQTL	pvalue	1.45631e-16	8
chr17:34665281_34997201	ZNHIT3	chr17	34665281	34997201	rs4796224	chr17:34842521	0.9181	NA	ENSG00000223255	242	0.0153683	0.878443	0.000366538	0.0208661	0.0849563	1	0.607438	TH2	eQTL	pvalue	NA	NA
chr16:11193828_11521191	RMI2	chr16	11193828	11521191	rs146566517	chr16:11353879	0.469	MTND4P34	ENSG00000262322	1055	2.17988e-18	0.820753	2.50659e-19	0.0942916	0.0849555	-1	0.622749	CD4naive	eQTL	pvalue	NA	NA
chr2:112423188_113109590	MERTK	chr2	112423188	113109590	rs57116599	chr2:112770799	0.8869	XIAPP3	ENSG00000180152	770	0.000397257	0.856169	2.71607e-05	0.0584518	0.0849552	1	0.819481	TREGnaive	eQTL	pvalue	NA	NA
chr1:160162872_160430469	VANGL2	chr1	160162872	160430469	rs3737798	chr1:160389984	1.0911	CD84	ENSG00000066294	278	0.0415334	0.851929	0.00100722	0.020575	0.0849551	1	0.561151	TH2	eQTL	pvalue	0.000390057	8
chr13:50699049_51121893	DLEU7	chr13	50699049	51121893	rs9568402	chr13:50961957	0.911	MIR16-1	ENSG00000208006	735	8.92419e-05	0.850551	6.7657e-06	0.064398	0.0849549	-1	0.477551	M2	eQTL	pvalue	NA	NA
chr11:65354926_66061233	TSGA10IP	chr11	65354926	66061233	rs531612	chr11:65705432	0.9155	PDCL2P2	ENSG00000255058	799	0.00334315	0.85119	0.000237073	0.0602755	0.0849543	-1	0.229036	TH2	eQTL	pvalue	NA	NA
chr12:9445978_9939813	CLECL1	chr12	9445978	9939813	rs7977720	chr12:9866349	0.903	KLRC4-KLRK1	ENSG00000255819	637	4.44516e-05	0.861518	2.76382e-06	0.0534807	0.0849543	1	0.634223	TFH	eQTL	pvalue	NA	NA
chr14:52228101_52368559	GNG2	chr14	52228101	52368559	rs11852059	chr14:52306091	0.908	TRIM9	ENSG00000100505	370	0.0686785	0.815166	0.00243126	0.0287724	0.0849523	1	0.648649	TH17	eQTL	pvalue	0.987914	1
chr11:118447156_118807735	CXCR5	chr11	118447156	118807735	rs6589706	chr11:118747813	1.088		ENSG00000255422	548	7.77261e-05	0.55191	5.11351e-05	0.36301	0.0849516	1	0.624088	TH2	eQTL	pvalue	NA	NA
chr1:92173722_92239336	TGFBR3	chr1	92173722	92239336	rs12133753	chr1:92222089	1.1329	GAPDHP46	ENSG00000224678	146	0.00189837	0.90133	2.50251e-05	0.0117968	0.0849498	1	0.60274	TFH	eQTL	pvalue	NA	NA
chr19:49738081_49925208	CD37	chr19	49738081	49925208	rs1465697	chr19:49837246	0.8831	AP2A1	ENSG00000196961	349	7.4085e-06	0.884372	2.57645e-07	0.0306709	0.0849495	-1	0.180516	CD4stim	eQTL	pvalue	0.999847	1
chr20:62214158_62483911	SLC2A4RG	chr20	62214158	62483911	rs6742	chr20:62374441	1.1727	SOX18	ENSG00000203883	655	0.0247619	0.838428	0.00149016	0.0503712	0.084949	-1	0.451908	CD8naive	eQTL	pvalue	NA	6
chr18:56304778_56462884	MALT1	chr18	56304778	56462884	rs9955954	chr18:56348044	0.8958	RSL24D1P11	ENSG00000231544	325	0.000889475	0.883513	3.09108e-05	0.0306187	0.0849482	1	0.243077	M2	eQTL	pvalue	NA	NA
chr19:10423338_10625953	KEAP1	chr19	10423338	10625953	rs28834106	chr19:10592144	1.1381	RAVER1	ENSG00000161847	264	0.000104767	0.890731	2.85809e-06	0.0242145	0.0849465	1	0.628788	M2	eQTL	pvalue	0.98234	2
chr22:22017142_22349088	MAPK1	chr22	22017142	22349088	rs9610458	chr22:22205353	1.121	IGLV3-27	ENSG00000211658	649	8.76996e-07	0.864449	5.14251e-08	0.0506044	0.084946	-1	0.318952	CD8naive	eQTL	pvalue	NA	NA
chr19:10744807_11274530	SMARCA4	chr19	10744807	11274530	rs12609500	chr19:11173928	1.0997	RAVER1	ENSG00000161847	782	0.0228631	0.816019	0.00207833	0.0740939	0.084946	1	0.306905	TFH	eQTL	pvalue	0.98234	2
chr7:2392233_2478020	CHST12	chr7	2392233	2478020	rs55858457	chr7:2443302	0.8931	RN7SKP130	ENSG00000201794	136	0.00357124	0.901359	4.02937e-05	0.0100849	0.0849445	-1	0.352941	THSTAR	eQTL	pvalue	NA	NA
chr3:101645933_101805935	ZPLD1	chr3	101645933	101805935	rs4325907	chr3:101749022	0.9055	RNY1P12	ENSG00000201121	361	0.000336539	0.877679	1.42302e-05	0.0370268	0.0849433	1	0.288089	TH1	eQTL	pvalue	NA	NA
chr12:57855180_58473351	OS9	chr12	57855180	58473351	rs701006	chr12:58106836	1.1206	LINC02403	ENSG00000257541	762	1.78423e-06	0.858344	1.18062e-07	0.0567117	0.0849428	-1	0.284777	TH17	eQTL	pvalue	NA	NA
chr2:112423188_113109590	MERTK	chr2	112423188	113109590	rs57116599	chr2:112770799	0.8869	IL36A	ENSG00000136694	422	0.00091059	0.88383	3.12906e-05	0.0302861	0.0849422	1	0.504739	monocytes	eQTL	pvalue	0.00012331	8
chr16:1041953_1105201	SOX8	chr16	1041953	1105201	rs405343	chr16:1067832	0.8884	MSLN	ENSG00000102854	146	0.00588309	0.89605	8.61708e-05	0.0130397	0.0849413	-1	0.390411	TFH	eQTL	pvalue	2.47688e-15	8
chr17:40264534_40782389	STAT3	chr17	40264534	40782389	rs1026916	chr17:40529835	0.8784	STAT5A	ENSG00000126561	494	7.66829e-09	0.875003	3.51782e-10	0.0400557	0.0849412	1	0.682186	TREG_MEM	eQTL	pvalue	0.999866	1
chr12:9445978_9939813	CLECL1	chr12	9445978	9939813	rs7977720	chr12:9866349	0.903	MFAP5	ENSG00000197614	433	0.109535	0.767747	0.00472749	0.0330506	0.0849392	1	0.866051	CD4naive	eQTL	pvalue	0.348684	5
chr7:149128286_149433143	ZNF746	chr7	149128286	149433143	rs354033	chr7:149289464	1.114		ENSG00000271568	267	0.0221947	0.870091	0.000568621	0.0222066	0.0849388	1	0.670412	NK	eQTL	pvalue	NA	NA
chr19:18164862_18409068	MPV17L2	chr19	18164862	18409068	rs4808760	chr19:18301979	0.8741	TMEM161A	ENSG00000064545	301	7.10102e-08	0.890809	1.94002e-09	0.0242522	0.0849388	-1	0.249169	CD4stim	eQTL	pvalue	2.04659e-06	5
chr1:200671993_201056749	INAVA	chr1	200671993	201056749	rs59655222	chr1:200875897	1.1311	SHISA4	ENSG00000198892	383	2.87226e-06	0.882081	1.07658e-07	0.0329772	0.0849384	1	0.616188	TREGnaive	eQTL	pvalue	0.00107148	7
chr22:50935082_51045816	ODF3B	chr22	50935082	51045816	rs140522	chr22:50971266	0.8953	HDAC10	ENSG00000100429	236	0.000152487	0.89514	3.3817e-06	0.0197666	0.0849372	-1	0.381356	CD8naive	eQTL	pvalue	3.27881e-12	9
chr2:68537842_68865032	PLEK	chr2	68537842	68865032	rs12622670	chr2:68646536	1.1127	FBXO48	ENSG00000204923	702	3.65446e-05	0.8557	2.53726e-06	0.0593255	0.0849358	-1	0.457265	TH17	eQTL	pvalue	0.0166653	9
chr1:92929865_93512762	DIPK1A	chr1	92929865	93512762	rs1415069	chr1:93426869	0.9313	MIR760	ENSG00000211575	270	2.2654e-06	0.890526	6.26341e-08	0.0245364	0.0849357	-1	0.703704	THSTAR	eQTL	pvalue	NA	NA
chr19:10744807_11274530	SMARCA4	chr19	10744807	11274530	rs12609500	chr19:11173928	1.0997	ATG4D	ENSG00000130734	776	0.0232855	0.829763	0.00169516	0.0603209	0.0849351	-1	0.615979	monocytes	eQTL	pvalue	0.000323904	4
chr1:160162872_160430469	VANGL2	chr1	160162872	160430469	rs3737798	chr1:160389984	1.0911		ENSG00000232188	271	0.0411701	0.844466	0.00137204	0.0280579	0.0849344	1	0.535055	Bnaive	eQTL	pvalue	NA	NA
chr17:40264534_40782389	STAT3	chr17	40264534	40782389	rs1026916	chr17:40529835	0.8784	RNU6-1137P	ENSG00000252882	369	7.75981e-09	0.884903	2.65242e-10	0.0301624	0.0849344	-1	0.355014	TH17	eQTL	pvalue	NA	NA
chr3:119102250_119275236	TIMMDC1	chr3	119102250	119275236	rs9843355	chr3:119228508	1.1432	LRRC58	ENSG00000163428	361	3.73595e-05	0.887707	1.15337e-06	0.0273205	0.0849344	-1	0.734072	THSTAR	eQTL	pvalue	0.0191327	5
chr17:40264534_40782389	STAT3	chr17	40264534	40782389	rs1026916	chr17:40529835	0.8784		ENSG00000267042	494	7.67869e-09	0.87619	3.41444e-10	0.0388761	0.0849339	-1	0.362348	TFH	eQTL	pvalue	NA	NA
chr1:85416840_86010196	BCL10	chr1	85416840	86010196	rs35486093	chr1:85729820	0.8357	MCOLN3	ENSG00000055732	1230	1.14086e-05	0.816313	1.38117e-06	0.0987408	0.0849331	-1	0.558537	CD8naive	eQTL	pvalue	3.77974e-07	6
chr19:10258259_10897760	TYK2	chr19	10258259	10897760	rs34536443	chr19:10463118	1.3037	ILF3	ENSG00000129351	883	9.89357e-05	0.841166	8.68945e-06	0.0737941	0.0849323	1	0.541336	CD8naive	eQTL	pvalue	0.999997	1
chr11:118617158_118947933	BCL9L	chr11	118617158	118947933	rs149114341	chr11:118783424	1.3559		ENSG00000269944	469	0.000143751	0.876212	6.36428e-06	0.0387077	0.0849303	1	0.54371	TH2	eQTL	pvalue	NA	NA
chr4:106008586_106479425	PPA2	chr4	106008586	106479425	rs2726479	chr4:106255589	0.9238	INTS12	ENSG00000138785	1012	0.0400133	0.793594	0.00391428	0.0775481	0.0849301	-1	0.261858	TH17	eQTL	pvalue	0.687399	3
chr19:10744807_11274530	SMARCA4	chr19	10744807	11274530	rs12609500	chr19:11173928	1.0997	ZNF491	ENSG00000177599	578	0.0236543	0.842841	0.00132834	0.047246	0.0849299	1	0.723183	TREGnaive	eQTL	pvalue	5.13067e-07	NA
chr19:16444965_16814328	EPS15L1	chr19	16444965	16814328	rs58166386	chr19:16559421	1.095		ENSG00000268673	401	0.0153859	0.863192	0.00064056	0.0358523	0.0849289	-1	0.336658	CD8naive	eQTL	pvalue	NA	NA
chr12:57855180_58473351	OS9	chr12	57855180	58473351	rs701006	chr12:58106836	1.1206	CYP27B1	ENSG00000111012	762	1.77508e-06	0.853942	1.27243e-07	0.0611284	0.0849281	-1	0.549869	CD8naive	eQTL	pvalue	3.60155e-06	6
chr17:34665281_34997201	ZNHIT3	chr17	34665281	34997201	rs4796224	chr17:34842521	0.9181	NA	ENSG00000267306	243	0.0153624	0.878106	0.00037292	0.021231	0.0849279	1	0.864198	THSTAR	eQTL	pvalue	NA	NA
chr1:85609016_85939177	SYDE2	chr1	85609016	85939177	rs11161550	chr1:85682020	0.9597	SAMD13	ENSG00000203943	348	1.24152e-05	0.886784	3.97057e-07	0.0282758	0.0849275	-1	0.252874	Bnaive	eQTL	pvalue	0.128563	8
chr12:123192738_124002762	PITPNM2	chr12	123192738	124002762	rs7975763	chr12:123604053	0.886	CLIP1	ENSG00000130779	1068	0.000317223	0.824723	3.46498e-05	0.0899985	0.0849262	-1	0.270599	CD4stim	eQTL	pvalue	0.968496	2
chr19:16444965_16814328	EPS15L1	chr19	16444965	16814328	rs58166386	chr19:16559421	1.095	ANO8	ENSG00000074855	373	0.0150952	0.846835	0.000932226	0.0522127	0.0849254	1	0.536193	Bnaive	eQTL	pvalue	0.992936	2
chr11:118617158_118947933	BCL9L	chr11	118617158	118947933	rs149114341	chr11:118783424	1.3559	FXYD2	ENSG00000137731	134	0.000312149	0.901948	4.46305e-06	0.0128109	0.0849249	-1	0.30597	Bnaive	eQTL	pvalue	0.698944	7
chr2:112423188_113109590	MERTK	chr2	112423188	113109590	rs57116599	chr2:112770799	0.8869	NDUFB4P6	ENSG00000235258	1013	0.000271038	0.836604	2.53542e-05	0.0781753	0.0849243	-1	0.298124	CD8naive	eQTL	pvalue	NA	NA
chr12:57855180_58473351	OS9	chr12	57855180	58473351	rs701006	chr12:58106836	1.1206	RNU6-879P	ENSG00000201198	762	1.76813e-06	0.850599	1.342e-07	0.0644751	0.0849237	-1	0.212598	TH2	eQTL	pvalue	NA	NA
chr14:75945376_76028941	BATF	chr14	75945376	76028941	rs34695601	chr14:76014298	1.1157		ENSG00000259103	136	0.0135845	0.889014	0.000189076	0.0122888	0.0849234	-1	0.654412	TFH	eQTL	pvalue	NA	NA
chr14:103015542_103459588	TRAF3	chr14	103015542	103459588	rs12588969	chr14:103230758	0.9148	RNU7-160P	ENSG00000252469	445	0.00023977	0.880998	9.23016e-06	0.0338299	0.0849229	1	0.81573	TH1	eQTL	pvalue	NA	NA
chr14:103015542_103459588	TRAF3	chr14	103015542	103459588	rs12588969	chr14:103230758	0.9148		ENSG00000202275	168	0.000370855	0.901595	5.42657e-06	0.0131077	0.0849214	-1	0.833333	CD4naive	eQTL	pvalue	NA	NA
chr11:118462188_118773904	CXCR5	chr11	118462188	118773904	rs12365699	chr11:118743286	1.1546		ENSG00000254844	399	0.000289949	0.873554	1.37101e-05	0.0412207	0.0849212	1	0.516291	TFH	eQTL	pvalue	NA	NA
chr4:108824655_109111753	LEF1	chr4	108824655	109111753	rs9992763	chr4:109058718	0.9139	CYP2U1-AS1	ENSG00000245293	353	0.00311766	0.882377	0.000104464	0.029481	0.0849202	1	0.78187	CD4stim	eQTL	pvalue	NA	NA
chr1:160698276_160925186	SLAMF7	chr1	160698276	160925186	rs983494	chr1:160703965	1.1061	CFAP45	ENSG00000213085	308	0.0744693	0.81718	0.00196403	0.0214671	0.0849197	1	0.548701	NK	eQTL	pvalue	NA	6
chr16:11031156_11498745	RMI2	chr16	11031156	11498745	rs34947566	chr16:11412926	1.1412		ENSG00000263080	1303	1.07835e-18	0.803113	1.50456e-19	0.111969	0.0849183	-1	0.617038	TFH	eQTL	pvalue	NA	NA
chr10:94171083_94501355	HHEX	chr10	94171083	94501355	rs1112718	chr10:94479107	1.1114	FRA10AC1	ENSG00000148690	45	0.000103939	0.911313	4.27725e-07	0.00366526	0.0849176	1	0.844444	Bnaive	eQTL	pvalue	9.71538e-10	7
chr1:160162872_160430469	VANGL2	chr1	160162872	160430469	rs3737798	chr1:160389984	1.0911	CD84	ENSG00000066294	278	0.0411259	0.843571	0.00141646	0.0289693	0.0849169	-1	0.215827	THSTAR	eQTL	pvalue	0.000390057	8
chr19:45110119_45187302	PVR	chr19	45110119	45187302	rs7260482	chr19:45143942	0.9152	GEMIN7-AS1	ENSG00000267348	115	0.181243	0.72282	0.00222642	0.00879434	0.0849168	-1	0.217391	TREG_MEM	eQTL	pvalue	NA	NA
chr11:118000454_118904452	PHLDB1	chr11	118000454	118904452	rs34026809	chr11:118480695	0.8643	RPL5P30	ENSG00000243431	1386	0.000112342	0.799706	1.62023e-05	0.115251	0.0849149	1	0.577922	CD8stim	eQTL	pvalue	NA	NA
chr17:43279320_43781083	MAP3K14	chr17	43279320	43781083	rs7222450	chr17:43407670	1.1034	NA	ENSG00000252698	764	0.00759789	0.848782	0.000521603	0.0581848	0.0849132	1	0.875654	monocytes	eQTL	pvalue	NA	NA
chr1:157481253_157815203	FCRL3	chr1	157481253	157815203	rs2317231	chr1:157686337	1.1058	BCAN	ENSG00000132692	354	0.00271924	0.883478	8.89061e-05	0.0288006	0.0849132	1	0.234463	CD8stim	eQTL	pvalue	0.00361212	4
chr17:45312813_45874509	NPEPPS	chr17	45312813	45874509	rs11079784	chr17:45702280	1.1131	HOXB-AS1	ENSG00000230148	396	1.79697e-06	0.880844	7.00277e-08	0.0342415	0.0849127	-1	0.0808081	THSTAR	eQTL	pvalue	NA	NA
chr1:160162872_160430469	VANGL2	chr1	160162872	160430469	rs3737798	chr1:160389984	1.0911	VSIG8	ENSG00000243284	278	0.0415617	0.852511	0.000980874	0.0200347	0.0849122	1	0.758993	THSTAR	eQTL	pvalue	0.00316	5
chr11:65354926_66061233	TSGA10IP	chr11	65354926	66061233	rs531612	chr11:65705432	0.9155	SCYL1	ENSG00000142186	949	0.00327542	0.833983	0.00030481	0.0775253	0.0849116	-1	0.256059	CD4stim	eQTL	pvalue	0.00778441	4
chr19:45110119_45187302	PVR	chr19	45110119	45187302	rs7260482	chr19:45143942	0.9152	BLOC1S3	ENSG00000189114	115	0.181272	0.722936	0.00219828	0.00868212	0.0849112	-1	0.330435	TREGnaive	eQTL	pvalue	0.0184298	10
chr19:49738081_49925208	CD37	chr19	49738081	49925208	rs1465697	chr19:49837246	0.8831		ENSG00000268530	349	7.40803e-06	0.884316	2.58445e-07	0.0307664	0.0849103	-1	0.0974212	CD8stim	eQTL	pvalue	NA	NA
chr5:39923355_40842116	TTC33	chr5	39923355	40842116	rs11749040	chr5:40396425	0.8214	PRKAA1	ENSG00000132356	2034	1.51321e-12	0.749884	3.33544e-13	0.165205	0.0849102	-1	0.364307	M2	eQTL	pvalue	0.035101	3
chr19:6615889_6693163	TNFSF14	chr19	6615889	6693163	rs1077667	chr19:6668972	1.164	SLC25A23	ENSG00000125648	261	9.60206e-07	0.891621	2.53655e-08	0.0234688	0.0849088	1	0.601533	TFH	eQTL	pvalue	0.0760417	4
chr3:119102250_119275236	TIMMDC1	chr3	119102250	119275236	rs9843355	chr3:119228508	1.1432	TMEM39A	ENSG00000176142	361	3.73724e-05	0.888013	1.14161e-06	0.0270411	0.084907	1	0.620499	CD8stim	eQTL	pvalue	0.979618	2
chr22:22017142_22349088	MAPK1	chr22	22017142	22349088	rs9610458	chr22:22205353	1.121	IGLV1-40	ENSG00000211653	649	8.76973e-07	0.864426	5.14876e-08	0.0506661	0.084907	-1	0.386749	TH17	eQTL	pvalue	NA	NA
chr14:69165341_69314956	ZFP36L1	chr14	69165341	69314956	rs12434551	chr14:69253364	1.1095	ERH	ENSG00000100632	357	8.14069e-05	0.885528	2.71819e-06	0.029483	0.0849047	1	0.378151	TH1	eQTL	pvalue	0.84606	3
chr22:50935082_51045816	ODF3B	chr22	50935082	51045816	rs140522	chr22:50971266	0.8953	MAPK8IP2	ENSG00000008735	236	0.000152466	0.895018	3.4082e-06	0.0199222	0.0849042	1	0.419492	CD8naive	eQTL	pvalue	0.997525	1
chr11:118617158_118947933	BCL9L	chr11	118617158	118947933	rs149114341	chr11:118783424	1.3559	FXYD2	ENSG00000137731	134	0.000312752	0.903688	3.86799e-06	0.0110916	0.0849034	1	0.276119	CD4stim	eQTL	pvalue	0.698944	7
chr16:79330152_79442848	WWOX	chr16	79330152	79442848	rs17724508	chr16:79350204	1.2313		ENSG00000260706	221	0.00856507	0.886987	0.000187735	0.0193567	0.0849032	1	0.479638	TREG_MEM	eQTL	pvalue	NA	NA
chr4:87502391_88275366	AFF1	chr4	87502391	88275366	rs2705616	chr4:87862396	0.9207		ENSG00000272856	1155	0.0610397	0.761027	0.00691393	0.0861162	0.0849027	-1	0.352381	CD8stim	eQTL	pvalue	NA	NA
chr10:6038478_6185310	IL2RA	chr10	6038478	6185310	rs11256593	chr10:6117322	1.2048	TASOR2	ENSG00000108021	393	1.25899e-20	0.88044	4.96797e-22	0.0346571	0.0849027	1	0.669211	NK	eQTL	pvalue	NA	2
chr19:16444965_16814328	EPS15L1	chr19	16444965	16814328	rs58166386	chr19:16559421	1.095	TPM4	ENSG00000167460	401	0.0154401	0.866236	0.000586776	0.0328349	0.0849021	-1	0.216958	CD4naive	eQTL	pvalue	0.109402	3
chr22:50935082_51045816	ODF3B	chr22	50935082	51045816	rs140522	chr22:50971266	0.8953	CHKB-DT	ENSG00000205559	235	0.00015233	0.894223	3.54433e-06	0.0207213	0.0849001	1	0.497872	THSTAR	eQTL	pvalue	NA	NA
chr15:79125587_79260741	RASGRF1	chr15	79125587	79260741	rs62013236	chr15:79247482	1.1334		ENSG00000259770	53	0.0588726	0.851703	0.00029801	0.00422639	0.0848998	-1	0.0943396	TFH	eQTL	pvalue	NA	NA
chr16:29841225_30438138	TBX6	chr16	29841225	30438138	rs3809627	chr16:30103160	0.9076		ENSG00000260413	276	0.00885714	0.87401	0.000324234	0.0319101	0.0848984	1	0.807971	CD4stim	eQTL	pvalue	NA	NA
chr14:75945376_76028941	BATF	chr14	75945376	76028941	rs34695601	chr14:76014298	1.1157		ENSG00000258439	136	0.0135973	0.889856	0.000176612	0.0114732	0.084897	1	0.610294	TREGnaive	eQTL	pvalue	NA	NA
chr3:159485268_159713078	IL12A	chr3	159485268	159713078	rs1014486	chr3:159691112	1.1108	TRIM59	ENSG00000213186	406	0.000272907	0.881667	1.02886e-05	0.033154	0.0848953	1	0.408867	monocytes	eQTL	pvalue	0.032111	5
chr7:3099256_3199823	CARD11	chr7	3099256	3199823	rs10951042	chr7:3139417	1.0817	NA	ENSG00000238857	238	0.177972	0.712677	0.00490383	0.0195522	0.084895	-1	0.260504	TH2	eQTL	pvalue	NA	NA
chr5:176525029_176837504	RGS14	chr5	176525029	176837504	rs67111717	chr5:176790162	1.1003	NOP16	ENSG00000048162	254	0.0384001	0.850138	0.00115185	0.0254159	0.0848946	1	0.385827	CD8naive	eQTL	pvalue	0.145045	7
chr1:117032885_117104215	CD58	chr1	117032885	117104215	rs10801908	chr1:117090493	1.2398	NEFHP1	ENSG00000223489	38	7.72086e-11	0.912122	2.59707e-13	0.00298321	0.0848945	1	1	THSTAR	eQTL	pvalue	NA	NA
chr1:2407781_2779397	PRXL2B	chr1	2407781	2779397	rs6670198	chr1:2520527	0.865	TNFRSF14	ENSG00000157873	307	1.12485e-11	0.88749	3.51096e-13	0.0276159	0.0848944	1	0.86645	monocytes	eQTL	pvalue	0.819999	3
chr17:73033162_73583027	GRB2	chr17	73033162	73583027	rs9900529	chr17:73335776	1.0994	GPRC5C	ENSG00000170412	560	0.0256845	0.837563	0.00154548	0.0503127	0.0848943	1	0.85	CD8naive	eQTL	pvalue	0.00551361	5
chr7:2392233_2478020	CHST12	chr7	2392233	2478020	rs55858457	chr7:2443302	0.8931	NA	ENSG00000175873	138	0.00356014	0.898559	5.15846e-05	0.0129347	0.0848941	1	0.615942	TH1	eQTL	pvalue	NA	NA
chr11:118617158_118947933	BCL9L	chr11	118617158	118947933	rs149114341	chr11:118783424	1.3559		ENSG00000254740	469	0.000144161	0.878717	5.95931e-06	0.0362393	0.084894	1	0.473348	TREGnaive	eQTL	pvalue	NA	NA
chr13:50638834_51060809	KCNRG	chr13	50638834	51060809	rs9591325	chr13:50811220	1.2366	SNRPGP14	ENSG00000236577	625	9.0248e-05	0.860143	5.76569e-06	0.0548673	0.0848938	-1	0.4176	CD4stim	eQTL	pvalue	NA	NA
chr19:10744807_11274530	SMARCA4	chr19	10744807	11274530	rs12609500	chr19:11173928	1.0997	NA	ENSG00000265747	776	0.0229849	0.819052	0.0019969	0.0710731	0.0848935	-1	0.368557	monocytes	eQTL	pvalue	NA	NA
chr13:99570862_100512004	UBAC2	chr13	99570862	100512004	rs77654077	chr13:100026952	1.7768	H2AZP3	ENSG00000218502	1797	0.0113434	0.750784	0.00227819	0.150702	0.0848926	-1	0.42404	TH17	eQTL	pvalue	NA	NA
chr16:1041953_1105201	SOX8	chr16	1041953	1105201	rs405343	chr16:1067832	0.8884	RPS20P2	ENSG00000219274	146	0.00589047	0.897173	7.9116e-05	0.0119652	0.0848926	1	0.773973	monocytes	eQTL	pvalue	NA	NA
chr14:52228101_52368559	GNG2	chr14	52228101	52368559	rs11852059	chr14:52306091	0.908	COX5AP2	ENSG00000258981	370	0.0688767	0.817518	0.00223771	0.0264752	0.084892	1	0.664865	TREG_MEM	eQTL	pvalue	NA	NA
chr11:118617158_118947933	BCL9L	chr11	118617158	118947933	rs149114341	chr11:118783424	1.3559	NLRX1	ENSG00000160703	470	0.000144073	0.878175	6.04868e-06	0.036784	0.084891	1	0.465957	TH1	eQTL	pvalue	9.83506e-22	9
chr16:1041953_1105201	SOX8	chr16	1041953	1105201	rs405343	chr16:1067832	0.8884	MCRIP2	ENSG00000172366	146	0.00586923	0.893938	0.00010037	0.0152024	0.0848901	-1	0.19863	CD4stim	eQTL	pvalue	NA	6
chr1:92450091_93431324	GFI1	chr1	92450091	93431324	rs58394161	chr1:92939959	0.8425		ENSG00000250890	45	1.67106e-05	0.911581	6.59355e-08	0.00351197	0.0848899	1	0.933333	TH1	eQTL	pvalue	NA	NA
chr17:43279320_43781083	MAP3K14	chr17	43279320	43781083	rs7222450	chr17:43407670	1.1034	STH	ENSG00000256762	770	0.00733973	0.81994	0.000780001	0.087051	0.0848893	-1	0.0714286	CD8naive	eQTL	pvalue	0.00444467	NA
chr8:144971080_145126375	PLEC	chr8	144971080	145126375	rs3923387	chr8:144986793	1.0732	TSSK5P	ENSG00000227473	184	0.538029	0.349798	0.0165861	0.0106985	0.0848885	-1	0.168478	CD8stim	eQTL	pvalue	NA	NA
chr16:29841225_30438138	TBX6	chr16	29841225	30438138	rs3809627	chr16:30103160	0.9076	DCTPP1	ENSG00000179958	310	0.00891725	0.879964	0.000263997	0.0259666	0.0848885	1	0.783871	NK	eQTL	pvalue	0.184698	5
chr17:40264534_40782389	STAT3	chr17	40264534	40782389	rs1026916	chr17:40529835	0.8784	NBR1	ENSG00000188554	438	7.68979e-09	0.877456	3.30769e-10	0.0376581	0.0848859	-1	0.351598	THSTAR	eQTL	pvalue	0.000436707	4
chr11:65354926_66061233	TSGA10IP	chr11	65354926	66061233	rs531612	chr11:65705432	0.9155	SPDYC	ENSG00000204710	811	0.00331337	0.843612	0.000267105	0.0679223	0.084885	-1	0.578298	TREGnaive	eQTL	pvalue	0.00185515	6
chr19:6615889_6693163	TNFSF14	chr19	6615889	6693163	rs1077667	chr19:6668972	1.164	CAMSAP3	ENSG00000076826	61	9.73689e-07	0.904141	1.19098e-08	0.0109742	0.0848835	1	0.803279	TH2	eQTL	pvalue	0.999944	1
chr5:133827615_134321836	JADE2	chr5	133827615	134321836	rs2084007	chr5:133891282	1.0826		ENSG00000270021	276	0.116674	0.774371	0.00316314	0.0209091	0.0848833	1	0.572464	monocytes	eQTL	pvalue	NA	NA
chr2:231046312_231217225	SP140	chr2	231046312	231217225	rs35540610	chr2:231121829	1.1447	GCSIR	ENSG00000232520	436	6.36909e-07	0.868092	3.4564e-08	0.047025	0.0848825	-1	0.316514	TREG_MEM	eQTL	pvalue	NA	NA
chr22:50935082_51045816	ODF3B	chr22	50935082	51045816	rs140522	chr22:50971266	0.8953	PANX2	ENSG00000073150	235	0.000152346	0.894314	3.53212e-06	0.0206497	0.0848809	-1	0.323404	THSTAR	eQTL	pvalue	0.0149008	7
chr1:85416840_86010196	BCL10	chr1	85416840	86010196	rs35486093	chr1:85729820	0.8357	CCN1	ENSG00000142871	1227	1.14262e-05	0.817568	1.36439e-06	0.09754	0.0848791	1	0.439283	M2	eQTL	pvalue	NA	3
chr20:44594575_44782428	CD40	chr20	44594575	44782428	rs6032662	chr20:44734310	1.1432	ELMO2	ENSG00000062598	316	3.75809e-08	0.886367	1.22276e-09	0.0287547	0.0848781	1	0.512658	NK	eQTL	pvalue	0.000350882	3
chr14:103015542_103459588	TRAF3	chr14	103015542	103459588	rs12588969	chr14:103230758	0.9148		ENSG00000259508	442	0.000235484	0.86525	1.35287e-05	0.0496244	0.084877	1	0.386878	TREG_MEM	eQTL	pvalue	NA	NA
chr11:60760530_60835043	CD6	chr11	60760530	60835043	rs4939490	chr11:60793651	1.1464	TMEM258	ENSG00000134825	177	1.56136e-09	0.901552	2.36512e-11	0.0135717	0.0848761	-1	0.350282	M2	eQTL	pvalue	0.000864646	10
chr17:34665281_34997201	ZNHIT3	chr17	34665281	34997201	rs4796224	chr17:34842521	0.9181	SNHG30	ENSG00000267321	88	0.0265308	0.881235	0.000217548	0.00714109	0.0848757	1	0.443182	Bnaive	eQTL	pvalue	NA	NA
chr13:50638834_51060809	KCNRG	chr13	50638834	51060809	rs9591325	chr13:50811220	1.2366	RCBTB1	ENSG00000136144	625	9.05629e-05	0.863144	5.4529e-06	0.0518861	0.0848739	1	0.5728	TH2	eQTL	pvalue	0.000217674	5
chr5:6633447_6821401	TENT4A	chr5	6633447	6821401	rs34681760	chr5:6712834	1.0835	TENT4A	ENSG00000112941	331	0.247684	0.638761	0.00803787	0.0206443	0.0848735	1	0.818731	NK	eQTL	pvalue	NA	1
chr10:6038478_6185310	IL2RA	chr10	6038478	6185310	rs11256593	chr10:6117322	1.2048	RPL32P23	ENSG00000214015	410	1.25167e-20	0.875316	5.70506e-22	0.0398118	0.0848722	-1	0.504878	CD8stim	eQTL	pvalue	NA	NA
chr19:10258259_10897760	TYK2	chr19	10258259	10897760	rs34536443	chr19:10463118	1.3037		ENSG00000267612	791	0.00010004	0.85055	7.59328e-06	0.0644742	0.0848681	-1	0.668774	Bnaive	eQTL	pvalue	NA	NA
chr2:231046312_231217225	SP140	chr2	231046312	231217225	rs35540610	chr2:231121829	1.1447		ENSG00000261829	436	6.44535e-07	0.878486	2.69494e-08	0.0366465	0.0848667	-1	0.302752	CD8naive	eQTL	pvalue	NA	NA
chr14:103199716_103463149	TRAF3	chr14	103199716	103463149	rs12147246	chr14:103265844	0.9054		ENSG00000202275	177	0.00037061	0.901001	5.69369e-06	0.0137572	0.0848655	-1	0.813559	CD4naive	eQTL	pvalue	NA	NA
chr19:6615889_6693163	TNFSF14	chr19	6615889	6693163	rs1077667	chr19:6668972	1.164	ADGRE4P	ENSG00000268758	261	9.63598e-07	0.894772	2.20196e-08	0.0203619	0.0848655	-1	0.360153	M2	eQTL	pvalue	NA	NA
chr16:1041953_1105201	SOX8	chr16	1041953	1105201	rs405343	chr16:1067832	0.8884	MSRB1	ENSG00000198736	145	0.00588362	0.89613	8.61431e-05	0.0130355	0.084865	-1	0.275862	NK	eQTL	pvalue	0.00310471	7
chr3:71421370_71686082	FOXP1 - AC097634.4	chr3	71421370	71686082	rs9878602	chr3:71535338	1.0872	FOXP1	ENSG00000114861	329	0.0138141	0.868258	0.000519143	0.0325449	0.084864	-1	0.796353	TREG_MEM	eQTL	pvalue	0.999751	1
chr6:90804863_91086379	BACH2	chr6	90804863	91086379	rs72928038	chr6:90976768	0.8517	PIMREGP3	ENSG00000217653	290	3.32901e-05	0.891704	8.76718e-07	0.0233988	0.0848635	1	0.406897	Bnaive	eQTL	pvalue	NA	NA
chr19:6615889_6693163	TNFSF14	chr19	6615889	6693163	rs1077667	chr19:6668972	1.164	ACSBG2	ENSG00000130377	261	9.64006e-07	0.89515	2.16149e-08	0.0199862	0.0848628	-1	0.252874	Bnaive	eQTL	pvalue	3.48441e-07	6
chr14:52228101_52368559	GNG2	chr14	52228101	52368559	rs11852059	chr14:52306091	0.908		ENSG00000258440	370	0.0685957	0.814183	0.00252097	0.0298373	0.0848626	1	0.740541	TH17	eQTL	pvalue	NA	NA
chr6:137407099_137466087	IL22RA2	chr6	137407099	137466087	rs62420820	chr6:137438057	1.1471	LINC02539	ENSG00000234956	103	7.05681e-08	0.907161	6.27156e-10	0.0079773	0.0848613	1	0.368932	Bnaive	eQTL	pvalue	NA	NA
chr11:118617158_118947933	BCL9L	chr11	118617158	118947933	rs149114341	chr11:118783424	1.3559		ENSG00000254909	469	0.000144085	0.878252	6.04108e-06	0.0367377	0.08486	-1	0.407249	TREG_MEM	eQTL	pvalue	NA	NA
chr19:18164862_18409068	MPV17L2	chr19	18164862	18409068	rs4808760	chr19:18301979	0.8741	KXD1	ENSG00000105700	474	6.95376e-08	0.872412	3.41252e-09	0.0427282	0.0848595	-1	0.234177	monocytes	eQTL	pvalue	0.140916	7
chr22:50935082_51045816	ODF3B	chr22	50935082	51045816	rs140522	chr22:50971266	0.8953	PPP6R2	ENSG00000100239	236	0.000152667	0.8962	3.21469e-06	0.0187863	0.0848583	-1	0.59322	CD8naive	eQTL	pvalue	0.718789	2
chr17:40264534_40782389	STAT3	chr17	40264534	40782389	rs1026916	chr17:40529835	0.8784	HAP1	ENSG00000173805	494	7.68033e-09	0.876377	3.40494e-10	0.0387678	0.0848553	1	0.493927	THSTAR	eQTL	pvalue	1.58556e-19	9
chr14:52228101_52368559	GNG2	chr14	52228101	52368559	rs11852059	chr14:52306091	0.908	FRMD6-AS2	ENSG00000258537	370	0.0686318	0.814612	0.0024855	0.0294163	0.0848548	1	0.77027	TH17	eQTL	pvalue	NA	NA
chr1:92929865_93512762	DIPK1A	chr1	92929865	93512762	rs1415069	chr1:93426869	0.9313	MTCO1P21	ENSG00000226960	179	1.35463e-05	0.901347	2.08454e-07	0.0137853	0.0848542	1	0.335196	CD8naive	eQTL	pvalue	NA	NA
chr19:49738081_49925208	CD37	chr19	49738081	49925208	rs1465697	chr19:49837246	0.8831	ALDH16A1	ENSG00000161618	349	7.4157e-06	0.885231	2.51245e-07	0.0299069	0.0848541	-1	0.289398	THSTAR	eQTL	pvalue	1.35195e-07	7
chr12:123192738_124002762	PITPNM2	chr12	123192738	124002762	rs7975763	chr12:123604053	0.886	BCL7A	ENSG00000110987	355	0.0505913	0.835034	0.00169124	0.0278299	0.0848538	1	0.721127	THSTAR	eQTL	pvalue	0.215729	4
chr19:16444965_16814328	EPS15L1	chr19	16444965	16814328	rs58166386	chr19:16559421	1.095	TMEM221	ENSG00000188051	303	0.0373096	0.853222	0.00103482	0.0235801	0.0848538	1	0.188119	monocytes	eQTL	pvalue	NA	10
chr22:50935082_51045816	ODF3B	chr22	50935082	51045816	rs140522	chr22:50971266	0.8953		ENSG00000273137	236	0.000152589	0.895743	3.29323e-06	0.0192473	0.0848535	-1	0.516949	CD8naive	eQTL	pvalue	NA	NA
chr11:118462188_118773904	CXCR5	chr11	118462188	118773904	rs12365699	chr11:118743286	1.1546		ENSG00000222529	507	0.000123642	0.877927	5.23592e-06	0.037093	0.0848506	1	0.641026	TH17	eQTL	pvalue	NA	NA
chr1:85609016_85939177	SYDE2	chr1	85609016	85939177	rs11161550	chr1:85682020	0.9597	MCOLN3	ENSG00000055732	754	1.19975e-05	0.858445	7.93503e-07	0.056692	0.0848501	-1	0.511936	monocytes	eQTL	pvalue	3.77974e-07	6
chr12:9445978_9939813	CLECL1	chr12	9445978	9939813	rs7977720	chr12:9866349	0.903	GOT2P3	ENSG00000233719	818	4.35204e-05	0.843481	3.69982e-06	0.0716223	0.0848495	-1	0.444988	TFH	eQTL	pvalue	NA	NA
chr1:85609016_85939177	SYDE2	chr1	85609016	85939177	rs11161550	chr1:85682020	0.9597		ENSG00000199934	754	1.17994e-05	0.844269	9.91649e-07	0.0708697	0.0848485	-1	0.523873	M2	eQTL	pvalue	NA	NA
chr1:2407781_2779397	PRXL2B	chr1	2407781	2779397	rs6670198	chr1:2520527	0.865	MEGF6	ENSG00000162591	184	1.54272e-11	0.900134	2.58853e-13	0.0150186	0.0848476	1	0.853261	monocytes	eQTL	pvalue	4.42421e-15	5
chr22:22017142_22349088	MAPK1	chr22	22017142	22349088	rs9610458	chr22:22205353	1.121	TUBA3GP	ENSG00000249680	649	8.76702e-07	0.864159	5.18185e-08	0.0509923	0.0848475	1	0.397535	TFH	eQTL	pvalue	NA	NA
chr12:123192738_124002762	PITPNM2	chr12	123192738	124002762	rs7975763	chr12:123604053	0.886	RPL21P1	ENSG00000214760	953	0.000329055	0.839494	2.9549e-05	0.0753015	0.0848462	1	0.679958	CD4stim	eQTL	pvalue	NA	NA
chr19:49738081_49925208	CD37	chr19	49738081	49925208	rs1465697	chr19:49837246	0.8831	LMTK3	ENSG00000142235	349	7.44104e-06	0.888256	2.25972e-07	0.02689	0.0848462	1	0.154728	TFH	eQTL	pvalue	NA	1
chr12:9445978_9939813	CLECL1	chr12	9445978	9939813	rs7977720	chr12:9866349	0.903	LINC00612	ENSG00000214851	826	4.29372e-05	0.832138	4.28549e-06	0.0829695	0.0848451	1	0.760291	Bnaive	eQTL	pvalue	NA	NA
chr22:22017142_22349088	MAPK1	chr22	22017142	22349088	rs9610458	chr22:22205353	1.121	CRKL	ENSG00000099942	488	8.73828e-07	0.846598	7.08489e-08	0.0685563	0.0848449	1	0.659836	CD8naive	eQTL	pvalue	0.163454	4
chr1:85609016_85939177	SYDE2	chr1	85609016	85939177	rs11161550	chr1:85682020	0.9597	C1orf52	ENSG00000162642	764	1.19176e-05	0.852734	8.73397e-07	0.0624087	0.0848444	-1	0.434555	TREGnaive	eQTL	pvalue	0.359077	7
chr1:101213532_101663312	SLC30A7	chr1	101213532	101663312	rs11578655	chr1:101412902	0.8673	DBT	ENSG00000137992	673	6.3884e-10	0.863286	3.84473e-11	0.0518702	0.0848436	1	0.830609	TFH	eQTL	pvalue	0.000147622	5
chr1:65155172_65679037	JAK1	chr1	65155172	65679037	rs72922276	chr1:65429319	1.1413	RNU6-1176P	ENSG00000212257	802	0.198125	0.647112	0.0164093	0.0535111	0.0848423	1	0.361596	CD4stim	eQTL	pvalue	NA	NA
chr16:29841225_30438138	TBX6	chr16	29841225	30438138	rs3809627	chr16:30103160	0.9076		ENSG00000261346	311	0.0089392	0.882148	0.000242326	0.0238286	0.0848422	1	0.752412	TFH	eQTL	pvalue	NA	NA
chr5:141414305_141597351	NDFIP1	chr5	141414305	141597351	rs249677	chr5:141539339	0.9256	PCDHGA2	ENSG00000081853	378	0.136303	0.745736	0.0051311	0.0279883	0.0848419	-1	0.26455	NK	eQTL	pvalue	8.23181e-07	8
chr3:121369811_122211421	CD86	chr3	121369811	122211421	rs75937181	chr3:121783015	1.2386	EAF2	ENSG00000145088	1760	7.47636e-08	0.791723	1.16643e-08	0.123436	0.0848404	1	0.621023	TH17	eQTL	pvalue	0.000680758	8
chr6:135188731_135538639	MYB	chr6	135188731	135538639	rs2327586	chr6:135495226	1.1113	NA	ENSG00000222121	307	0.000656474	0.892233	1.64366e-05	0.0222545	0.0848399	-1	0.726384	TFH	eQTL	pvalue	NA	NA
chr11:65354926_66061233	TSGA10IP	chr11	65354926	66061233	rs531612	chr11:65705432	0.9155	NA	ENSG00000269990	949	0.00329348	0.838581	0.000287037	0.0730002	0.0848382	1	0.595364	CD4stim	eQTL	pvalue	NA	NA
chr11:118462188_118773904	CXCR5	chr11	118462188	118773904	rs12365699	chr11:118743286	1.1546	VPS11	ENSG00000160695	507	0.000123369	0.875985	5.51119e-06	0.0390476	0.084838	1	0.781065	CD8naive	eQTL	pvalue	0.223659	3
chr7:2392233_2478020	CHST12	chr7	2392233	2478020	rs55858457	chr7:2443302	0.8931	CARD11	ENSG00000198286	136	0.00354687	0.895209	6.50866e-05	0.0163426	0.0848359	-1	0.0514706	TREGnaive	eQTL	pvalue	0.999939	1
chr11:118447156_118807735	CXCR5	chr11	118447156	118807735	rs6589706	chr11:118747813	1.088	SCN2B	ENSG00000149575	548	0.000123069	0.873879	5.80812e-06	0.0411569	0.0848352	1	0.19708	TREG_MEM	eQTL	pvalue	0.133477	8
chr10:80999869_81071087	ZMIZ1	chr10	80999869	81071087	rs1250551	chr10:81059335	0.8907	LINC00857	ENSG00000237523	104	6.44016e-06	0.906402	6.28284e-08	0.00875777	0.0848338	-1	0.528846	TREG_MEM	eQTL	pvalue	NA	NA
chr6:127955546_128297436	PTPRK	chr6	127955546	128297436	rs802730	chr6:128280104	1.1211	NA	ENSG00000228972	477	0.000108575	0.873523	5.17259e-06	0.0415304	0.0848323	1	0.339623	THSTAR	eQTL	pvalue	NA	NA
chr7:37359204_37459644	ELMO1	chr7	37359204	37459644	rs60600003	chr7:37382465	0.8747	STARD3NL	ENSG00000010270	268	0.124451	0.767004	0.00332243	0.0203917	0.0848312	-1	0.597015	CD8naive	eQTL	pvalue	0.00554583	5
chr2:60958287_61741947	PUS10	chr2	60958287	61741947	rs1177228	chr2:61242410	1.1134	RPS24P7	ENSG00000227361	936	0.00126363	0.82802	0.000130998	0.0857543	0.0848307	-1	0.629274	NK	eQTL	pvalue	NA	NA
chr3:169388322_169601046	LRRIQ4	chr3	169388322	169601046	rs10936602	chr3:169536637	1.1145	RNU6-315P	ENSG00000199536	174	0.00126531	0.900054	1.95644e-05	0.0138319	0.0848297	-1	0.155172	Bnaive	eQTL	pvalue	NA	NA
chr12:123192738_124002762	PITPNM2	chr12	123192738	124002762	rs7975763	chr12:123604053	0.886	DNAH10OS	ENSG00000250091	754	0.000328207	0.853509	2.36086e-05	0.0613097	0.0848294	-1	0.218833	CD8stim	eQTL	pvalue	0.0133664	10
chr6:127955546_128297436	PTPRK	chr6	127955546	128297436	rs802730	chr6:128280104	1.1211		ENSG00000219284	478	0.000107135	0.861938	6.61294e-06	0.0531185	0.0848294	-1	0.514644	CD4stim	eQTL	pvalue	NA	NA
chr12:123192738_124002762	PITPNM2	chr12	123192738	124002762	rs7975763	chr12:123604053	0.886		ENSG00000269980	1098	0.00031058	0.807673	4.12343e-05	0.107146	0.0848291	-1	0.226776	TH17	eQTL	pvalue	NA	NA
chr2:231046312_231217225	SP140	chr2	231046312	231217225	rs35540610	chr2:231121829	1.1447	TPM3P8	ENSG00000183022	436	6.44682e-07	0.878687	2.68295e-08	0.0364831	0.0848288	1	0.497706	THSTAR	eQTL	pvalue	NA	NA
chr12:123192738_124002762	PITPNM2	chr12	123192738	124002762	rs7975763	chr12:123604053	0.886	SBNO1	ENSG00000139697	1092	0.000313905	0.81632	3.79095e-05	0.0984998	0.0848287	1	0.345238	Bnaive	eQTL	pvalue	1	1
chr12:9445978_9939813	CLECL1	chr12	9445978	9939813	rs7977720	chr12:9866349	0.903	LINC02617	ENSG00000256288	722	4.40317e-05	0.853386	3.18984e-06	0.061738	0.0848283	-1	0.15374	CD8naive	eQTL	pvalue	NA	NA
chr16:79330152_79442848	WWOX	chr16	79330152	79442848	rs17724508	chr16:79350204	1.2313		ENSG00000261472	221	0.00857621	0.888141	0.000177308	0.0182769	0.0848281	-1	0.330317	TH2	eQTL	pvalue	NA	NA
chr19:45110119_45187302	PVR	chr19	45110119	45187302	rs7260482	chr19:45143942	0.9152	ZNF112	ENSG00000062370	115	0.181504	0.723861	0.00198323	0.00782454	0.0848271	-1	0.669565	CD4stim	eQTL	pvalue	0.154211	3
chr17:40264534_40782389	STAT3	chr17	40264534	40782389	rs1026916	chr17:40529835	0.8784	KAT2A	ENSG00000108773	494	7.65408e-09	0.873382	3.66991e-10	0.0417913	0.084827	1	0.850202	M2	eQTL	pvalue	0.408332	2
chr15:90831146_91201561	ZNF774	chr15	90831146	91201561	rs6496663	chr15:90887584	0.9043		ENSG00000259212	929	0.00616335	0.809629	0.000751469	0.0986295	0.0848269	-1	0.350915	TH17	eQTL	pvalue	NA	NA
chr10:6038478_6185310	IL2RA	chr10	6038478	6185310	rs11256593	chr10:6117322	1.2048	PFKFB3	ENSG00000170525	410	1.25584e-20	0.878234	5.2946e-22	0.0369414	0.0848246	-1	0.585366	CD8stim	eQTL	pvalue	0.0489318	3
chr6:137679234_138285603	TNFAIP3	chr6	137679234	138285603	rs17780048	chr6:138179146	1.254		ENSG00000230533	1186	5.14543e-07	0.819443	6.01655e-08	0.0957325	0.0848241	-1	0.450253	TH17	eQTL	pvalue	NA	NA
chr16:79330152_79442848	WWOX	chr16	79330152	79442848	rs17724508	chr16:79350204	1.2313	MAF	ENSG00000178573	212	0.00858108	0.888626	0.000172673	0.0177966	0.0848235	1	0.632075	CD4naive	eQTL	pvalue	0.429001	3
chr19:49738081_49925208	CD37	chr19	49738081	49925208	rs1465697	chr19:49837246	0.8831	KCNA7	ENSG00000104848	351	7.39352e-06	0.882594	2.73591e-07	0.0325749	0.0848234	1	0.566952	TH1	eQTL	pvalue	0.00825022	5
chr7:2392233_2478020	CHST12	chr7	2392233	2478020	rs55858457	chr7:2443302	0.8931	PSMG3-AS1	ENSG00000230487	136	0.00357101	0.901303	4.09958e-05	0.0102623	0.0848228	1	0.772059	TH2	eQTL	pvalue	NA	NA
chr4:108824655_109111753	LEF1	chr4	108824655	109111753	rs9992763	chr4:109058718	0.9139	RNU6-431P	ENSG00000206601	353	0.00312739	0.885131	9.50739e-05	0.0268235	0.0848228	-1	0.388102	THSTAR	eQTL	pvalue	NA	NA
chr11:118617158_118947933	BCL9L	chr11	118617158	118947933	rs149114341	chr11:118783424	1.3559		ENSG00000255435	467	0.000143246	0.873138	6.88625e-06	0.0418894	0.0848227	1	0.584582	CD4stim	eQTL	pvalue	NA	NA
chr20:44594575_44782428	CD40	chr20	44594575	44782428	rs6032662	chr20:44734310	1.1432	MATN4	ENSG00000124159	315	3.7673e-08	0.88854	1.13301e-09	0.0266378	0.0848227	1	0.673016	monocytes	eQTL	pvalue	9.7035e-05	6
chr16:1041953_1105201	SOX8	chr16	1041953	1105201	rs405343	chr16:1067832	0.8884	BAIAP3	ENSG00000007516	146	0.00589187	0.897386	7.81756e-05	0.011822	0.0848219	1	0.30137	CD8stim	eQTL	pvalue	2.2093e-19	6
chr1:2407781_2779397	PRXL2B	chr1	2407781	2779397	rs6670198	chr1:2520527	0.865	ACTRT2	ENSG00000169717	308	1.12558e-11	0.888066	3.44727e-13	0.0271135	0.0848208	1	0.772727	TFH	eQTL	pvalue	0.0187225	8
chr17:57475896_58223430	VMP1	chr17	57475896	58223430	rs2150879	chr17:57859210	1.1091	TUBD1	ENSG00000108423	741	1.94462e-05	0.854741	1.3765e-06	0.0604179	0.0848198	-1	0.299595	CD8naive	eQTL	pvalue	0.000375248	6
chr1:160162872_160430469	VANGL2	chr1	160162872	160430469	rs3737798	chr1:160389984	1.0911		ENSG00000272668	278	0.0415009	0.851262	0.00104601	0.0213708	0.0848198	-1	0.205036	TH2	eQTL	pvalue	NA	NA
chr1:157481253_157815203	FCRL3	chr1	157481253	157815203	rs2317231	chr1:157686337	1.1058	SMU1P1	ENSG00000237842	636	0.00017492	0.86297	1.05624e-05	0.0520247	0.0848198	1	0.125786	TH1	eQTL	pvalue	NA	NA
chr13:50699049_51121893	DLEU7	chr13	50699049	51121893	rs9568402	chr13:50961957	0.911	DLEU2	ENSG00000231607	721	9.04337e-05	0.861904	5.58871e-06	0.05318	0.0848197	1	0.586685	TH1	eQTL	pvalue	NA	NA
chr19:6615889_6693163	TNFSF14	chr19	6615889	6693163	rs1077667	chr19:6668972	1.164		ENSG00000267571	261	9.64475e-07	0.895586	2.11923e-08	0.0195938	0.0848196	-1	0.708812	TFH	eQTL	pvalue	NA	NA
chr1:92173722_92239336	TGFBR3	chr1	92173722	92239336	rs12133753	chr1:92222089	1.1329	HFM1	ENSG00000162669	146	0.00188812	0.896465	3.55531e-05	0.0167955	0.0848156	1	0.643836	TREG_MEM	eQTL	pvalue	1.44958e-23	6
chr6:36345180_36612323	ETV7	chr6	36345180	36612323	rs1076928	chr6:36348689	0.9266	RNF8	ENSG00000112130	446	0.132686	0.676015	0.0174852	0.0889994	0.084814	-1	0.150224	TH2	eQTL	pvalue	0.995893	1
chr1:2407781_2779397	PRXL2B	chr1	2407781	2779397	rs6670198	chr1:2520527	0.865	CALML6	ENSG00000169885	308	1.12909e-11	0.890835	3.09728e-13	0.0243522	0.0848131	1	0.678571	CD8naive	eQTL	pvalue	0.000127437	9
chr2:112425029_112642886	ANAPC1	chr2	112425029	112642886	rs71252597	chr2:112492986	0.8024		ENSG00000243389	301	0.00094565	0.882641	3.39111e-05	0.0315668	0.0848126	-1	0.312292	M2	eQTL	pvalue	NA	NA
chr19:49738081_49925208	CD37	chr19	49738081	49925208	rs1465697	chr19:49837246	0.8831	SPHK2	ENSG00000063176	348	7.44681e-06	0.888945	2.20484e-07	0.0262349	0.0848123	1	0.850575	Bnaive	eQTL	pvalue	8.66424e-06	6
chr11:60760530_60835043	CD6	chr11	60760530	60835043	rs4939490	chr11:60793651	1.1464	SYT7	ENSG00000011347	174	1.56146e-09	0.901612	2.36575e-11	0.0135754	0.0848123	1	0.741379	CD8stim	eQTL	pvalue	0.904579	2
chr14:88217115_88715610	GPR65	chr14	88217115	88715610	rs116899835	chr14:88523488	1.3474	LINC02296	ENSG00000258859	1279	2.84035e-07	0.818863	3.34415e-08	0.0963258	0.0848108	1	0.627052	Bnaive	eQTL	pvalue	NA	NA
chr14:88217115_88715610	GPR65	chr14	88217115	88715610	rs116899835	chr14:88523488	1.3474	TTC8	ENSG00000165533	1160	2.86983e-07	0.828714	2.99757e-08	0.0864753	0.0848108	1	0.514655	TH17	eQTL	pvalue	0.345393	4
chr11:118000454_118904452	PHLDB1	chr11	118000454	118904452	rs34026809	chr11:118480695	0.8643		ENSG00000255384	1373	0.000113874	0.808662	1.49949e-05	0.106399	0.0848095	1	0.580481	NK	eQTL	pvalue	NA	9
chr16:1041953_1105201	SOX8	chr16	1041953	1105201	rs405343	chr16:1067832	0.8884	METTL26	ENSG00000130731	145	0.00588123	0.895766	8.88935e-05	0.0134545	0.0848092	-1	0.241379	NK	eQTL	pvalue	NA	9
chr19:45110119_45187302	PVR	chr19	45110119	45187302	rs7260482	chr19:45143942	0.9152	NDUFA3P1	ENSG00000267590	115	0.180508	0.71989	0.00298254	0.01181	0.0848092	1	0.652174	monocytes	eQTL	pvalue	NA	NA
chr12:9445978_9939813	CLECL1	chr12	9445978	9939813	rs7977720	chr12:9866349	0.903	HNRNPABP1	ENSG00000255734	818	4.37182e-05	0.847315	3.50413e-06	0.0678296	0.0848085	1	0.619804	TFH	eQTL	pvalue	NA	NA
chr2:68537842_68865032	PLEK	chr2	68537842	68865032	rs12622670	chr2:68646536	1.1127	ARHGAP25	ENSG00000163219	699	3.64402e-05	0.853255	2.64714e-06	0.0618986	0.0848078	1	0.195994	CD4naive	eQTL	pvalue	0.438207	2
chr16:1041953_1105201	SOX8	chr16	1041953	1105201	rs405343	chr16:1067832	0.8884	CLCN7	ENSG00000103249	148	0.0055867	0.892564	0.000106531	0.0169352	0.0848077	-1	0.236486	TH1	eQTL	pvalue	0.981283	2
chr6:127955546_128297436	PTPRK	chr6	127955546	128297436	rs802730	chr6:128280104	1.1211		ENSG00000220522	477	0.000108368	0.871857	5.38286e-06	0.0432221	0.0848071	-1	0.184486	TFH	eQTL	pvalue	NA	NA
chr19:10744807_11274530	SMARCA4	chr19	10744807	11274530	rs12609500	chr19:11173928	1.0997		ENSG00000267646	569	0.023716	0.843647	0.00131013	0.0465203	0.0848066	-1	0.623902	Bnaive	eQTL	pvalue	NA	NA
chr8:129120060_129270866	MYC	chr8	129120060	129270866	rs7819665	chr8:129177769	0.893	MYC	ENSG00000136997	374	0.00287062	0.883231	9.45213e-05	0.0289974	0.0848065	-1	0.387701	CD4naive	eQTL	pvalue	NA	1
chr17:45312813_45874509	NPEPPS	chr17	45312813	45874509	rs11079784	chr17:45702280	1.1131	RNU6-1201P	ENSG00000206954	1133	1.41457e-06	0.828043	1.49026e-07	0.0871505	0.0848049	1	0.315093	Bnaive	eQTL	pvalue	NA	NA
chr12:57855180_58473351	OS9	chr12	57855180	58473351	rs701006	chr12:58106836	1.1206		ENSG00000245651	762	1.7815e-06	0.857031	1.21078e-07	0.0581627	0.0848047	-1	0.510499	TH17	eQTL	pvalue	NA	NA
chr3:119102250_119275236	TIMMDC1	chr3	119102250	119275236	rs9843355	chr3:119228508	1.1432	IGSF11	ENSG00000144847	361	3.73055e-05	0.886423	1.21283e-06	0.0287335	0.0848045	1	0.822715	CD8stim	eQTL	pvalue	0.175167	5
chr19:10423338_10625953	KEAP1	chr19	10423338	10625953	rs28834106	chr19:10592144	1.1381	ZNF812P	ENSG00000224689	270	0.000104728	0.8904	2.91379e-06	0.0246882	0.0848043	-1	0.533333	NK	eQTL	pvalue	NA	10
chr1:92929865_93512762	DIPK1A	chr1	92929865	93512762	rs1415069	chr1:93426869	0.9313	GFI1	ENSG00000162676	901	2.91661e-10	0.785543	4.81701e-11	0.129654	0.084803	1	0.598224	CD8naive	eQTL	pvalue	0.0296286	3
chr1:92173722_92239336	TGFBR3	chr1	92173722	92239336	rs12133753	chr1:92222089	1.1329	EPHX4	ENSG00000172031	146	0.00189915	0.901704	2.45479e-05	0.0115703	0.0848024	1	0.664384	TREGnaive	eQTL	pvalue	0.0335439	5
chr19:10423338_10625953	KEAP1	chr19	10423338	10625953	rs28834106	chr19:10592144	1.1381	YIPF2	ENSG00000130733	268	0.000104925	0.892072	2.71733e-06	0.023018	0.0848022	1	0.496269	CD8naive	eQTL	pvalue	0.00109917	8
chr14:103015542_103459588	TRAF3	chr14	103015542	103459588	rs12588969	chr14:103230758	0.9148	RN7SL472P	ENSG00000240457	445	0.000239384	0.879579	9.64949e-06	0.0353708	0.0848011	1	0.734831	TH1	eQTL	pvalue	NA	NA
chr13:50638834_51060809	KCNRG	chr13	50638834	51060809	rs9591325	chr13:50811220	1.2366	NA	ENSG00000203547	625	9.03081e-05	0.860716	5.71551e-06	0.0543891	0.0847992	-1	0.352	TREGnaive	eQTL	pvalue	NA	NA
chr19:10744807_11274530	SMARCA4	chr19	10744807	11274530	rs12609500	chr19:11173928	1.0997	MIR199A1	ENSG00000207752	792	0.0232431	0.830335	0.00168032	0.0599431	0.0847985	-1	0.227273	CD4stim	eQTL	pvalue	NA	NA
chr13:50638834_51060809	KCNRG	chr13	50638834	51060809	rs9591325	chr13:50811220	1.2366	MIR3613	ENSG00000264864	625	9.09928e-05	0.867241	5.03111e-06	0.0478662	0.0847964	-1	0.4272	CD4stim	eQTL	pvalue	NA	NA
chr19:18164862_18409068	MPV17L2	chr19	18164862	18409068	rs4808760	chr19:18301979	0.8741	PGPEP1	ENSG00000130517	481	6.95906e-08	0.873076	3.36466e-09	0.0421278	0.0847958	1	0.779626	CD8naive	eQTL	pvalue	0.000353365	6
chr17:40264534_40782389	STAT3	chr17	40264534	40782389	rs1026916	chr17:40529835	0.8784	WNK4	ENSG00000126562	494	7.66921e-09	0.875108	3.52144e-10	0.0400972	0.0847948	1	0.746964	THSTAR	eQTL	pvalue	1.82874e-13	6
chr2:231046312_231217225	SP140	chr2	231046312	231217225	rs35540610	chr2:231121829	1.1447	RPS28P4	ENSG00000237039	206	2.63322e-06	0.897409	5.24638e-08	0.017795	0.084793	1	0.621359	Bnaive	eQTL	pvalue	NA	NA
chr11:65354926_66061233	TSGA10IP	chr11	65354926	66061233	rs531612	chr11:65705432	0.9155	SCYL1	ENSG00000142186	949	0.00329533	0.839051	0.000285371	0.0725759	0.0847923	1	0.357218	TREGnaive	eQTL	pvalue	0.00778441	4
chr19:47540310_47753426	SAE1	chr19	47540310	47753426	rs11083862	chr19:47638539	1.106		ENSG00000269014	93	0.00143388	0.906753	1.12194e-05	0.00701007	0.0847918	1	0.483871	M2	eQTL	pvalue	NA	NA
chr1:85416840_86010196	BCL10	chr1	85416840	86010196	rs35486093	chr1:85729820	0.8357	DDAH1	ENSG00000153904	1227	1.13799e-05	0.814257	1.41189e-06	0.100939	0.0847911	-1	0.718011	TH1	eQTL	pvalue	0.168277	6
chr3:119102250_119275236	TIMMDC1	chr3	119102250	119275236	rs9843355	chr3:119228508	1.1432	NA	ENSG00000196095	26	0.00155063	0.911658	3.54105e-06	0.00199709	0.084791	-1	0.346154	M2	eQTL	pvalue	NA	NA
chr17:45312813_45874509	NPEPPS	chr17	45312813	45874509	rs11079784	chr17:45702280	1.1131	RNU6-1201P	ENSG00000206954	1146	1.40966e-06	0.825168	1.53963e-07	0.09004	0.0847909	-1	0.604712	TREGnaive	eQTL	pvalue	NA	NA
chr6:159323833_159522796	TAGAP	chr6	159323833	159522796	rs1738074	chr6:159465977	0.8925	OSTCP1	ENSG00000243775	441	3.47884e-06	0.866253	1.96934e-07	0.0489531	0.0847904	1	0.190476	CD8stim	eQTL	pvalue	NA	NA
chr11:118447156_118807735	CXCR5	chr11	118447156	118807735	rs6589706	chr11:118747813	1.088	PDZD3	ENSG00000172367	548	0.000122969	0.873163	5.91547e-06	0.0419192	0.0847893	1	0.543796	TH2	eQTL	pvalue	3.35726e-07	8
chr16:1041953_1105201	SOX8	chr16	1041953	1105201	rs405343	chr16:1067832	0.8884	PGAP6	ENSG00000129925	146	0.00587641	0.895032	9.38468e-05	0.0142089	0.0847888	-1	0.260274	monocytes	eQTL	pvalue	NA	5
chr16:29841225_30438138	TBX6	chr16	29841225	30438138	rs3809627	chr16:30103160	0.9076	SETD1A	ENSG00000099381	239	0.0204537	0.871324	0.000539414	0.0228942	0.0847885	-1	0.246862	monocytes	eQTL	pvalue	0.999996	1
chr20:62214158_62483911	SLC2A4RG	chr20	62214158	62483911	rs6742	chr20:62374441	1.1727	OGFR-AS1	ENSG00000229873	487	0.0426349	0.827115	0.00223269	0.0432294	0.0847883	1	0.593429	monocytes	eQTL	pvalue	NA	NA
chr5:176525029_176837504	RGS14	chr5	176525029	176837504	rs67111717	chr5:176790162	1.1003		ENSG00000218227	263	0.0384431	0.851454	0.00109724	0.0242173	0.084788	-1	0.882129	CD8naive	eQTL	pvalue	NA	NA
chr18:56304778_56462884	MALT1	chr18	56304778	56462884	rs9955954	chr18:56348044	0.8958	GRP	ENSG00000134443	325	0.000893153	0.887166	2.73943e-05	0.0271259	0.0847877	-1	0.356923	CD4stim	eQTL	pvalue	2.14419e-06	9
chr16:1041953_1105201	SOX8	chr16	1041953	1105201	rs405343	chr16:1067832	0.8884	SYNGR3	ENSG00000127561	146	0.0058719	0.894345	9.83678e-05	0.0148975	0.0847875	1	0.260274	monocytes	eQTL	pvalue	0.292055	4
chr3:119102250_119275236	TIMMDC1	chr3	119102250	119275236	rs9843355	chr3:119228508	1.1432		ENSG00000241546	361	3.70551e-05	0.880473	1.46399e-06	0.0347015	0.0847868	1	0.412742	TH17	eQTL	pvalue	NA	NA
chr1:92652691_93519650	EVI5	chr1	92652691	93519650	rs139504223	chr1:93152635	0.8655	MIR760	ENSG00000211575	293	2.26138e-06	0.888942	6.70458e-08	0.0262708	0.0847847	-1	0.665529	THSTAR	eQTL	pvalue	NA	NA
chr2:112423188_113109590	MERTK	chr2	112423188	113109590	rs57116599	chr2:112770799	0.8869	RTRAFP1	ENSG00000225496	986	0.000273067	0.842866	2.33712e-05	0.0720543	0.0847836	-1	0.361055	Bnaive	eQTL	pvalue	NA	NA
chr11:63849101_64220132	PRDX5	chr11	63849101	64220132	rs11231749	chr11:64095178	1.0758	FLRT1	ENSG00000126500	518	0.430081	0.430227	0.0274928	0.0274173	0.0847816	1	0.687259	TFH	eQTL	pvalue	0.54632	4
chr19:10423338_10625953	KEAP1	chr19	10423338	10625953	rs28834106	chr19:10592144	1.1381	PIN1-DT	ENSG00000267289	268	0.00010478	0.890842	2.86451e-06	0.0242693	0.0847813	1	0.69403	CD4naive	eQTL	pvalue	NA	NA
chr3:119102250_119275236	TIMMDC1	chr3	119102250	119275236	rs9843355	chr3:119228508	1.1432		ENSG00000240882	361	3.72842e-05	0.885918	1.2351e-06	0.0292626	0.0847808	-1	0.617729	Bnaive	eQTL	pvalue	NA	NA
chr3:119102250_119275236	TIMMDC1	chr3	119102250	119275236	rs9843355	chr3:119228508	1.1432	RPS26P21	ENSG00000242829	361	3.72818e-05	0.88586	1.23758e-06	0.0293216	0.0847803	-1	0.437673	TFH	eQTL	pvalue	NA	NA
chr10:80999869_81071087	ZMIZ1	chr10	80999869	81071087	rs1250551	chr10:81059335	0.8907		ENSG00000244733	104	6.43894e-06	0.90623	6.44306e-08	0.00898331	0.0847803	1	0.75	TH2	eQTL	pvalue	NA	NA
chr17:57475896_58223430	VMP1	chr17	57475896	58223430	rs2150879	chr17:57859210	1.1091	SPDYE22P	ENSG00000266537	738	1.94861e-05	0.856493	1.33757e-06	0.0587068	0.0847789	1	0.51355	monocytes	eQTL	pvalue	NA	NA
chr16:1041953_1105201	SOX8	chr16	1041953	1105201	rs405343	chr16:1067832	0.8884	HBZ	ENSG00000130656	146	0.00588089	0.895714	8.94337e-05	0.0135368	0.0847786	1	0.280822	TFH	eQTL	pvalue	0.0166772	10
chr16:1041953_1105201	SOX8	chr16	1041953	1105201	rs405343	chr16:1067832	0.8884		ENSG00000260710	146	0.00588089	0.895714	8.94337e-05	0.0135368	0.0847786	1	0.280822	TFH	eQTL	pvalue	NA	NA
chr19:10258259_10897760	TYK2	chr19	10258259	10897760	rs34536443	chr19:10463118	1.3037	KRI1	ENSG00000129347	883	9.38054e-05	0.797548	1.38379e-05	0.117567	0.084778	1	0.619479	TH2	eQTL	pvalue	8.4034e-09	5
chr1:160698276_160925186	SLAMF7	chr1	160698276	160925186	rs983494	chr1:160703965	1.1061	ARHGAP30	ENSG00000186517	386	0.0729927	0.806642	0.00296018	0.0326282	0.0847766	1	0.867876	Bnaive	eQTL	pvalue	0.968958	1
chr1:92450091_93431324	GFI1	chr1	92450091	93431324	rs58394161	chr1:92939959	0.8425	MIR760	ENSG00000211575	135	2.37505e-06	0.905154	2.664e-08	0.010068	0.084776	1	0.318519	CD8stim	eQTL	pvalue	NA	NA
chr3:169388322_169601046	LRRIQ4	chr3	169388322	169601046	rs10936602	chr3:169536637	1.1145		ENSG00000242578	174	0.00126244	0.898012	2.25116e-05	0.0159283	0.0847746	1	0.896552	TH17	eQTL	pvalue	NA	NA
chr2:60958287_61741947	PUS10	chr2	60958287	61741947	rs1177228	chr2:61242410	1.1134		ENSG00000271657	502	0.0213918	0.84232	0.00127798	0.0502365	0.0847741	-1	0.322709	THSTAR	eQTL	pvalue	NA	NA
chr19:47540310_47753426	SAE1	chr19	47540310	47753426	rs11083862	chr19:47638539	1.106	RPL23AP80	ENSG00000213035	93	0.0014303	0.904486	1.48318e-05	0.00929449	0.084774	-1	0.0967742	TREGnaive	eQTL	pvalue	NA	NA
chr10:6038478_6185310	IL2RA	chr10	6038478	6185310	rs11256593	chr10:6117322	1.2048	GDI2	ENSG00000057608	410	1.25981e-20	0.881009	4.90503e-22	0.0342171	0.0847735	-1	0.273171	THSTAR	eQTL	pvalue	0.987155	2
chr16:79330152_79442848	WWOX	chr16	79330152	79442848	rs17724508	chr16:79350204	1.2313		ENSG00000260694	221	0.0085533	0.885769	0.00020074	0.0207036	0.0847733	1	0.542986	TH17	eQTL	pvalue	NA	NA
chr16:79330152_79442848	WWOX	chr16	79330152	79442848	rs17724508	chr16:79350204	1.2313	LINC01228	ENSG00000261082	221	0.00857686	0.8882	0.000177264	0.0182723	0.0847731	-1	0.429864	M2	eQTL	pvalue	NA	NA
chr16:29841225_30438138	TBX6	chr16	29841225	30438138	rs3809627	chr16:30103160	0.9076	SPN	ENSG00000197471	311	0.00894411	0.882632	0.000238111	0.0234127	0.0847727	1	0.672026	CD4naive	eQTL	pvalue	0.0912714	10
chr14:69165341_69314956	ZFP36L1	chr14	69165341	69314956	rs12434551	chr14:69253364	1.1095	MAGOH3P	ENSG00000270975	357	8.12177e-05	0.88347	2.91963e-06	0.0316744	0.0847718	-1	0.689076	TH1	eQTL	pvalue	NA	NA
chr17:40264534_40782389	STAT3	chr17	40264534	40782389	rs1026916	chr17:40529835	0.8784	KRTAP17-1	ENSG00000186860	124	1.29415e-05	0.905348	1.42271e-07	0.00986807	0.0847705	1	0.169355	TH17	eQTL	pvalue	0.540108	6
chr16:1041953_1105201	SOX8	chr16	1041953	1105201	rs405343	chr16:1067832	0.8884	HBQ1	ENSG00000086506	146	0.0058919	0.897391	7.84823e-05	0.0118688	0.0847701	1	0.794521	TH17	eQTL	pvalue	0.00582839	10
chr1:92652691_93519650	EVI5	chr1	92652691	93519650	rs139504223	chr1:93152635	0.8655	MTCO2P21	ENSG00000236689	203	1.34223e-05	0.893109	3.33539e-07	0.0221086	0.0847691	1	0.541872	TH2	eQTL	pvalue	NA	NA
chr5:133827615_134321836	JADE2	chr5	133827615	134321836	rs2084007	chr5:133891282	1.0826	MTND5P11	ENSG00000248923	294	0.116106	0.7708	0.00371932	0.024607	0.0847683	1	0.62585	CD8stim	eQTL	pvalue	NA	NA
chr2:43313584_43361560	ZFP36L2	chr2	43313584	43361560	rs12478539	chr2:43355324	1.1311	ABCG8	ENSG00000143921	150	6.63711e-06	0.903	9.04824e-08	0.0122257	0.0847673	-1	0.693333	monocytes	eQTL	pvalue	3.74527e-16	8
chr11:118447156_118807735	CXCR5	chr11	118447156	118807735	rs6589706	chr11:118747813	1.088		ENSG00000254909	548	0.000122737	0.871515	6.15078e-06	0.0435901	0.0847659	-1	0.423358	TREG_MEM	eQTL	pvalue	NA	NA
chr17:34665281_34997201	ZNHIT3	chr17	34665281	34997201	rs4796224	chr17:34842521	0.9181	NA	ENSG00000132130	242	0.0154133	0.881013	0.000324845	0.0184831	0.0847655	1	0.805785	CD4naive	eQTL	pvalue	NA	4
chr16:1041953_1105201	SOX8	chr16	1041953	1105201	rs405343	chr16:1067832	0.8884	ARHGDIG	ENSG00000242173	146	0.00588267	0.895985	8.77464e-05	0.0132798	0.0847649	-1	0.232877	TREG_MEM	eQTL	pvalue	0.48623	2
chr7:50247159_50346134	IKZF1	chr7	50247159	50346134	rs116877451	chr7:50328339	1.5893	GRB10	ENSG00000106070	100	0.0998837	0.806053	0.00103467	0.00826494	0.0847637	-1	0.44	CD8stim	eQTL	pvalue	0.367424	2
chr1:85609016_85939177	SYDE2	chr1	85609016	85939177	rs11161550	chr1:85682020	0.9597	CTBS	ENSG00000117151	764	1.18124e-05	0.845208	9.79717e-07	0.0700163	0.0847627	-1	0.526178	TREG_MEM	eQTL	pvalue	2.00761e-07	7
chr2:43313584_43361560	ZFP36L2	chr2	43313584	43361560	rs12478539	chr2:43355324	1.1311		ENSG00000219391	152	6.64083e-06	0.903506	8.6819e-08	0.0117273	0.0847602	-1	0.644737	CD8naive	eQTL	pvalue	NA	NA
chr11:118462188_118773904	CXCR5	chr11	118462188	118773904	rs12365699	chr11:118743286	1.1546		ENSG00000269944	507	0.000122772	0.87175	6.1187e-06	0.0433614	0.0847597	1	0.715976	TH2	eQTL	pvalue	NA	NA
chr10:94171083_94501355	HHEX	chr10	94171083	94501355	rs1112718	chr10:94479107	1.1114	CYP26C1	ENSG00000187553	502	9.66739e-05	0.871418	4.85979e-06	0.0437214	0.0847587	-1	0.661355	CD8stim	eQTL	pvalue	0.0229549	5
chr19:18164862_18409068	MPV17L2	chr19	18164862	18409068	rs4808760	chr19:18301979	0.8741	NA	ENSG00000269131	481	6.98133e-08	0.875871	3.14483e-09	0.0393699	0.0847586	1	0.602911	CD8naive	eQTL	pvalue	NA	NA
chr2:112423188_113109590	MERTK	chr2	112423188	113109590	rs57116599	chr2:112770799	0.8869	MIR4435-2	ENSG00000266139	967	0.00027344	0.844019	2.3006e-05	0.0709273	0.0847577	1	0.614271	CD4naive	eQTL	pvalue	NA	NA
chr12:9445978_9939813	CLECL1	chr12	9445978	9939813	rs7977720	chr12:9866349	0.903	A2M-AS1	ENSG00000245105	818	4.38756e-05	0.850364	3.34945e-06	0.0648319	0.084757	-1	0.469438	TH17	eQTL	pvalue	NA	NA
chr5:118401568_118973394	TNFAIP8	chr5	118401568	118973394	rs32658	chr5:118703662	0.9376	HSD17B4	ENSG00000133835	908	0.140278	0.645024	0.0232266	0.106716	0.0847558	1	0.837004	TH2	eQTL	pvalue	1.82463e-05	4
chr4:47709959_48262356	TXK	chr4	47709959	48262356	rs6837324	chr4:48127262	0.9173	RNU5E-3P	ENSG00000251722	1196	0.0162079	0.806363	0.0018277	0.090846	0.0847552	1	0.605351	CD8naive	eQTL	pvalue	NA	NA
chr19:49738081_49925208	CD37	chr19	49738081	49925208	rs1465697	chr19:49837246	0.8831		ENSG00000273189	348	7.45571e-06	0.890008	2.12077e-07	0.0252314	0.0847531	-1	0.109195	monocytes	eQTL	pvalue	NA	NA
chr1:85609016_85939177	SYDE2	chr1	85609016	85939177	rs11161550	chr1:85682020	0.9597	BCL10	ENSG00000142867	763	1.19632e-05	0.855993	8.29126e-07	0.0592412	0.0847527	-1	0.3827	CD8stim	eQTL	pvalue	0.118213	4
chr19:10423338_10625953	KEAP1	chr19	10423338	10625953	rs28834106	chr19:10592144	1.1381	DOCK6	ENSG00000130158	254	0.000105067	0.893283	2.58079e-06	0.0218571	0.0847523	-1	0.448819	TH1	eQTL	pvalue	2.8309e-19	4
chr16:79330152_79442848	WWOX	chr16	79330152	79442848	rs17724508	chr16:79350204	1.2313		ENSG00000260694	221	0.00856715	0.887195	0.000187189	0.0193002	0.0847508	-1	0.393665	M2	eQTL	pvalue	NA	NA
chr5:6633447_6821401	TENT4A	chr5	6633447	6821401	rs34681760	chr5:6712834	1.0835	MED10	ENSG00000133398	337	0.247112	0.63892	0.0081723	0.0210452	0.0847504	-1	0.74184	TH1	eQTL	pvalue	0.0397211	7
chr19:16444965_16814328	EPS15L1	chr19	16444965	16814328	rs58166386	chr19:16559421	1.095	CYP4F3	ENSG00000186529	262	0.0155886	0.87448	0.000442583	0.024743	0.0847457	-1	0.229008	Bnaive	eQTL	pvalue	6.83108e-14	8
chr20:44594575_44782428	CD40	chr20	44594575	44782428	rs6032662	chr20:44734310	1.1432	MKRN7P	ENSG00000225849	315	3.76636e-08	0.888316	1.14574e-09	0.0269381	0.0847455	1	0.701587	monocytes	eQTL	pvalue	NA	NA
chr17:73033162_73583027	GRB2	chr17	73033162	73583027	rs9900529	chr17:73335776	1.0994		ENSG00000264853	969	0.0249588	0.815048	0.00223834	0.0730099	0.0847453	1	0.623323	TREGnaive	eQTL	pvalue	NA	NA
chr2:112423188_113109590	MERTK	chr2	112423188	113109590	rs57116599	chr2:112770799	0.8869	NDUFB4P6	ENSG00000235258	1027	0.000271609	0.838368	2.48408e-05	0.0765908	0.0847443	1	0.537488	CD8stim	eQTL	pvalue	NA	NA
chr19:10744807_11274530	SMARCA4	chr19	10744807	11274530	rs12609500	chr19:11173928	1.0997	RAB3D	ENSG00000105514	778	0.0232511	0.829887	0.00169523	0.0604223	0.0847441	1	0.521851	M2	eQTL	pvalue	0.00142628	9
chr16:79330152_79442848	WWOX	chr16	79330152	79442848	rs17724508	chr16:79350204	1.2313	LSM3P5	ENSG00000260014	130	0.00860599	0.891194	0.000148637	0.0153074	0.0847441	1	0.484615	TH17	eQTL	pvalue	NA	NA
chr19:18164862_18409068	MPV17L2	chr19	18164862	18409068	rs4808760	chr19:18301979	0.8741	PGLS	ENSG00000130313	474	6.97176e-08	0.87467	3.24177e-09	0.0405862	0.0847439	-1	0.367089	Bnaive	eQTL	pvalue	0.042058	8
chr17:43279320_43781083	MAP3K14	chr17	43279320	43781083	rs7222450	chr17:43407670	1.1034	NA	ENSG00000265821	757	0.00764359	0.853875	0.000477537	0.0532615	0.0847425	-1	0.299868	M2	eQTL	pvalue	NA	NA
chr16:79108045_79129738	WWOX	chr16	79108045	79129738	rs12925972	chr16:79111297	1.0992	WWOX-AS1	ENSG00000260969	25	0.0504995	0.862846	0.000110399	0.00180156	0.0847425	1	0.92	M2	eQTL	pvalue	NA	NA
chr20:52714307_52811728	CYP24A1	chr20	52714307	52811728	rs2585447	chr20:52744437	0.9327	ZNF217	ENSG00000171940	265	6.18652e-05	0.893752	1.49015e-06	0.0214431	0.0847415	-1	0.486792	NK	eQTL	pvalue	0.995448	1
chr2:231046312_231217225	SP140	chr2	231046312	231217225	rs35540610	chr2:231121829	1.1447	BANF1P3	ENSG00000237758	436	6.4304e-07	0.876448	2.85365e-08	0.0388099	0.0847413	1	0.332569	CD8naive	eQTL	pvalue	NA	NA
chr5:176525029_176837504	RGS14	chr5	176525029	176837504	rs67111717	chr5:176790162	1.1003	ZNF346-IT1	ENSG00000251666	263	0.0386172	0.855311	0.000925125	0.0204053	0.0847411	1	0.43346	CD8stim	eQTL	pvalue	NA	NA
chr4:47709959_48262356	TXK	chr4	47709959	48262356	rs6837324	chr4:48127262	0.9173	TPI1P4	ENSG00000225455	590	0.0168481	0.8372	0.00120923	0.0600029	0.0847402	-1	0.225424	CD4stim	eQTL	pvalue	NA	NA
chr16:11020235_11325215	CLEC16A	chr16	11020235	11325215	rs6498163	chr16:11213951	0.8293	NUBP1	ENSG00000103274	633	1.15154e-18	0.857625	7.7501e-20	0.0576351	0.08474	1	0.347551	CD8naive	eQTL	pvalue	6.6628e-08	9
chr14:52228101_52368559	GNG2	chr14	52228101	52368559	rs11852059	chr14:52306091	0.908		ENSG00000258535	354	0.0687467	0.815941	0.00238235	0.0281909	0.0847391	1	0.675141	NK	eQTL	pvalue	NA	NA
chr11:118447156_118807735	CXCR5	chr11	118447156	118807735	rs6589706	chr11:118747813	1.088		ENSG00000254844	421	0.000289325	0.871674	1.4395e-05	0.0432841	0.0847384	1	0.491686	TFH	eQTL	pvalue	NA	NA
chr17:34665281_34997201	ZNHIT3	chr17	34665281	34997201	rs4796224	chr17:34842521	0.9181	NA	ENSG00000205021	231	0.0153844	0.879347	0.000354463	0.0201758	0.0847383	1	0.627706	CD4stim	eQTL	pvalue	NA	10
chr11:60760530_60835043	CD6	chr11	60760530	60835043	rs4939490	chr11:60793651	1.1464	MS4A2	ENSG00000149534	153	1.56098e-09	0.901333	2.42701e-11	0.0139292	0.084738	1	0.601307	TH1	eQTL	pvalue	6.49875e-05	9
chr3:119102250_119275236	TIMMDC1	chr3	119102250	119275236	rs9843355	chr3:119228508	1.1432	RPS26P21	ENSG00000242829	361	3.72381e-05	0.884822	1.28323e-06	0.0304062	0.0847337	-1	0.648199	monocytes	eQTL	pvalue	NA	NA
chr16:29841225_30438138	TBX6	chr16	29841225	30438138	rs3809627	chr16:30103160	0.9076	NPIPB12	ENSG00000169203	310	0.00788215	0.777818	0.00130066	0.128265	0.0847333	1	0.783871	NK	eQTL	pvalue	NA	NA
chr16:11020235_11325362	CLEC16A	chr16	11020235	11325362	rs2286974	chr16:11114512	0.8477	NUBP1	ENSG00000103274	634	1.15145e-18	0.857555	7.76046e-20	0.0577122	0.0847331	1	0.347003	CD8naive	eQTL	pvalue	6.6628e-08	9
chr16:1041953_1105201	SOX8	chr16	1041953	1105201	rs405343	chr16:1067832	0.8884	CCDC78	ENSG00000162004	148	0.00558018	0.891522	0.000113514	0.0180509	0.084733	-1	0.22973	TH1	eQTL	pvalue	1.71264e-19	10
chr13:50638834_51060809	KCNRG	chr13	50638834	51060809	rs9591325	chr13:50811220	1.2366	RNASEH2B	ENSG00000136104	625	9.07009e-05	0.864459	5.3297e-06	0.050712	0.0847326	-1	0.2896	CD8naive	eQTL	pvalue	1.2992e-09	7
chr14:103199716_103463149	TRAF3	chr14	103199716	103463149	rs12147246	chr14:103265844	0.9054	EIF5	ENSG00000100664	236	0.000243459	0.894553	5.5929e-06	0.0204655	0.0847321	1	0.766949	NK	eQTL	pvalue	0.90786	2
chr9:100551768_100895720	TRIM14	chr9	100551768	100895720	rs7855251	chr9:100868189	1.1164	HEMGN	ENSG00000136929	442	0.0318949	0.804873	0.00299552	0.0755077	0.0847292	-1	0.323529	TFH	eQTL	pvalue	3.18514e-07	7
chr19:18164862_18409068	MPV17L2	chr19	18164862	18409068	rs4808760	chr19:18301979	0.8741	RFXANK	ENSG00000064490	229	2.24413e-07	0.897925	4.35618e-09	0.0173453	0.0847291	-1	0.253275	CD4stim	eQTL	pvalue	0.000671164	7
chr20:44594575_44782428	CD40	chr20	44594575	44782428	rs6032662	chr20:44734310	1.1432	RPS2P7	ENSG00000235508	318	3.77267e-08	0.889805	1.08336e-09	0.0254669	0.0847285	1	0.433962	THSTAR	eQTL	pvalue	NA	NA
chr4:47709959_48262356	TXK	chr4	47709959	48262356	rs6837324	chr4:48127262	0.9173	NA	ENSG00000251827	1193	0.0163104	0.811454	0.00172595	0.0857827	0.0847275	1	0.337804	Bnaive	eQTL	pvalue	NA	NA
chr2:112423188_113109590	MERTK	chr2	112423188	113109590	rs57116599	chr2:112770799	0.8869	CHCHD5	ENSG00000125611	997	0.000213573	0.818147	2.53138e-05	0.0968865	0.0847274	-1	0.387161	TH1	eQTL	pvalue	0.033641	7
chr15:90831146_91201561	ZNF774	chr15	90831146	91201561	rs6496663	chr15:90887584	0.9043	RN7SL363P	ENSG00000241869	929	0.00633856	0.832645	0.000577017	0.0757133	0.0847261	1	0.73197	TH17	eQTL	pvalue	NA	NA
chr20:62214158_62483911	SLC2A4RG	chr20	62214158	62483911	rs6742	chr20:62374441	1.1727	COL9A3	ENSG00000092758	572	0.0256983	0.845976	0.00128791	0.0423126	0.0847248	1	0.564685	CD4naive	eQTL	pvalue	3.24917e-05	4
chr19:10258259_10897760	TYK2	chr19	10258259	10897760	rs34536443	chr19:10463118	1.3037	NA	ENSG00000266247	883	9.89569e-05	0.841347	8.6926e-06	0.0738211	0.0847246	-1	0.471121	TH2	eQTL	pvalue	NA	NA
chr17:43279320_43781083	MAP3K14	chr17	43279320	43781083	rs7222450	chr17:43407670	1.1034	EFCAB15P	ENSG00000233483	770	0.00760685	0.84978	0.000514361	0.0573759	0.0847233	1	0.398701	CD8naive	eQTL	pvalue	NA	NA
chr19:10423338_10625953	KEAP1	chr19	10423338	10625953	rs28834106	chr19:10592144	1.1381	ICAM5	ENSG00000105376	270	0.000104965	0.892415	2.6863e-06	0.0227542	0.0847232	1	0.555556	NK	eQTL	pvalue	NA	3
chr11:118000454_118904452	PHLDB1	chr11	118000454	118904452	rs34026809	chr11:118480695	0.8643		ENSG00000254561	669	0.000121488	0.862659	7.4041e-06	0.0524901	0.0847222	1	0.42003	CD4naive	eQTL	pvalue	NA	NA
chr1:2407781_2779397	PRXL2B	chr1	2407781	2779397	rs6670198	chr1:2520527	0.865		ENSG00000271806	308	1.12788e-11	0.889873	3.23069e-13	0.0254049	0.0847219	-1	0.103896	TREGnaive	eQTL	pvalue	NA	NA
chr1:2407781_2779397	PRXL2B	chr1	2407781	2779397	rs6670198	chr1:2520527	0.865	PANK4	ENSG00000157881	307	1.12711e-11	0.889266	3.30765e-13	0.0260121	0.0847217	1	0.794788	NK	eQTL	pvalue	0.945333	2
chr1:160698276_160925186	SLAMF7	chr1	160698276	160925186	rs983494	chr1:160703965	1.1061	FCGR2A	ENSG00000143226	386	0.073478	0.812005	0.00247949	0.0273161	0.0847212	1	0.725389	NK	eQTL	pvalue	0.000150862	8
chr14:88217115_88715610	GPR65	chr14	88217115	88715610	rs116899835	chr14:88523488	1.3474		ENSG00000258807	1281	2.82823e-07	0.816703	3.41661e-08	0.0985759	0.084721	1	0.654176	CD8naive	eQTL	pvalue	NA	NA
chr16:79330152_79442848	WWOX	chr16	79330152	79442848	rs17724508	chr16:79350204	1.2313		ENSG00000260733	221	0.00855838	0.886287	0.000196249	0.0202383	0.0847203	-1	0.411765	M2	eQTL	pvalue	NA	NA
chr3:71421370_71686082	FOXP1 - AC097634.4	chr3	71421370	71686082	rs9878602	chr3:71535338	1.0872	LINC00877	ENSG00000241163	330	0.0138187	0.868548	0.000516787	0.0323969	0.0847191	1	0.833333	THSTAR	eQTL	pvalue	NA	NA
chr11:60760530_60835043	CD6	chr11	60760530	60835043	rs4939490	chr11:60793651	1.1464	SYT7	ENSG00000011347	174	1.56216e-09	0.902013	2.31275e-11	0.0132695	0.0847172	-1	0.373563	TREGnaive	eQTL	pvalue	0.904579	2
chr11:118617158_118947933	BCL9L	chr11	118617158	118947933	rs149114341	chr11:118783424	1.3559	CD3D	ENSG00000167286	470	0.000138935	0.878445	5.81689e-06	0.0366937	0.0847168	1	0.538298	THSTAR	eQTL	pvalue	0.00662795	8
chr1:101213532_101663312	SLC30A7	chr1	101213532	101663312	rs11578655	chr1:101412902	0.8673	MFSD14A	ENSG00000156875	439	6.52344e-10	0.881533	2.50392e-11	0.0337515	0.084716	-1	0.0432802	TREG_MEM	eQTL	pvalue	NA	2
chr2:112425029_112642886	ANAPC1	chr2	112425029	112642886	rs71252597	chr2:112492986	0.8024	POLR1B	ENSG00000125630	296	0.000530787	0.890378	1.45733e-05	0.0243615	0.0847151	-1	0.641892	TH1	eQTL	pvalue	0.912208	1
chr20:62214158_62483911	SLC2A4RG	chr20	62214158	62483911	rs6742	chr20:62374441	1.1727	NKAIN4	ENSG00000101198	655	0.0246722	0.835391	0.00158658	0.0536363	0.0847142	-1	0.60916	TREG_MEM	eQTL	pvalue	0.0237172	6
chr20:44594575_44782428	CD40	chr20	44594575	44782428	rs6032662	chr20:44734310	1.1432	CTSA	ENSG00000064601	319	3.72997e-08	0.879735	1.51094e-09	0.0355518	0.0847133	-1	0.495298	TH17	eQTL	pvalue	4.23468e-05	5
chr4:87502391_88275366	AFF1	chr4	87502391	88275366	rs2705616	chr4:87862396	0.9207	GAPDHP60	ENSG00000248180	1159	0.0610673	0.761388	0.00689906	0.0859329	0.0847125	1	0.732528	CD4naive	eQTL	pvalue	NA	NA
chr7:2392233_2478020	CHST12	chr7	2392233	2478020	rs55858457	chr7:2443302	0.8931	NA	ENSG00000175873	136	0.00357	0.901048	4.24427e-05	0.0106276	0.0847123	-1	0.941176	THSTAR	eQTL	pvalue	NA	NA
chr13:50699049_51121893	DLEU7	chr13	50699049	51121893	rs9568402	chr13:50961957	0.911	RNA5SP29	ENSG00000222920	765	8.94402e-05	0.852444	6.59252e-06	0.0627478	0.084712	-1	0.369935	TFH	eQTL	pvalue	NA	NA
chr16:1041953_1105201	SOX8	chr16	1041953	1105201	rs405343	chr16:1067832	0.8884		ENSG00000201034	146	0.00588309	0.89605	8.76716e-05	0.0132685	0.084711	-1	0.253425	TFH	eQTL	pvalue	NA	NA
chr22:50935082_51045816	ODF3B	chr22	50935082	51045816	rs140522	chr22:50971266	0.8953		ENSG00000213279	39	0.00418432	0.907546	1.6723e-05	0.00354239	0.0847104	-1	0.461538	TH2	eQTL	pvalue	NA	NA
chr7:49883749_50304782	SPATA48	chr7	49883749	50304782	rs10230723	chr7:50239880	1.1073		ENSG00000231681	670	0.0620466	0.760196	0.00702777	0.0860197	0.0847099	1	0.168657	CD4naive	eQTL	pvalue	NA	NA
chr17:34665281_34997201	ZNHIT3	chr17	34665281	34997201	rs4796224	chr17:34842521	0.9181		ENSG00000242660	87	0.0265418	0.8816	0.000211405	0.00693721	0.0847098	-1	0.770115	NK	eQTL	pvalue	NA	NA
chr19:6615889_6693163	TNFSF14	chr19	6615889	6693163	rs1077667	chr19:6668972	1.164	FUT3	ENSG00000171124	261	9.6139e-07	0.892721	2.43953e-08	0.0225681	0.0847095	-1	0.37931	Bnaive	eQTL	pvalue	0.373829	10
chr20:44594575_44782428	CD40	chr20	44594575	44782428	rs6032662	chr20:44734310	1.1432	ZNF335	ENSG00000198026	319	3.7514e-08	0.884789	1.29693e-09	0.0305041	0.0847071	1	0.473354	CD4stim	eQTL	pvalue	0.006503	3
chr19:45110119_45187302	PVR	chr19	45110119	45187302	rs7260482	chr19:45143942	0.9152	CLPTM1	ENSG00000104853	115	0.181489	0.723801	0.00202229	0.00798044	0.084707	-1	0.408696	M2	eQTL	pvalue	0.980483	2
chr19:18164862_18409068	MPV17L2	chr19	18164862	18409068	rs4808760	chr19:18301979	0.8741	RPS18P13	ENSG00000243455	481	6.9244e-08	0.868728	3.71834e-09	0.0465652	0.0847068	1	0.316008	TFH	eQTL	pvalue	NA	NA
chr1:117032885_117104215	CD58	chr1	117032885	117104215	rs10801908	chr1:117090493	1.2398		ENSG00000237993	36	7.71843e-11	0.911834	2.99986e-13	0.00345925	0.0847064	-1	0.0277778	M2	eQTL	pvalue	NA	NA
chr1:157481253_157815203	FCRL3	chr1	157481253	157815203	rs2317231	chr1:157686337	1.1058	CD5L	ENSG00000073754	638	0.000175916	0.867882	9.58986e-06	0.047227	0.0847058	-1	0.368339	NK	eQTL	pvalue	7.09602e-07	9
chr1:92652691_93519650	EVI5	chr1	92652691	93519650	rs139504223	chr1:93152635	0.8655		ENSG00000229567	1049	3.05703e-10	0.823042	3.42967e-11	0.0922522	0.0847056	1	0.844614	monocytes	eQTL	pvalue	NA	NA
chr12:57855180_58473351	OS9	chr12	57855180	58473351	rs701006	chr12:58106836	1.1206	NXPH4	ENSG00000182379	762	1.76141e-06	0.847365	1.41378e-07	0.0679282	0.0847048	1	0.717848	CD8stim	eQTL	pvalue	0.462096	5
chr1:101212872_101621089	EXTL2	chr1	101212872	101621089	rs74449127	chr1:101290432	1.2177	MFSD14A	ENSG00000156875	441	6.52255e-10	0.881413	2.51365e-11	0.033883	0.0847045	-1	0.0430839	TREG_MEM	eQTL	pvalue	NA	2
chr12:123192738_124002762	PITPNM2	chr12	123192738	124002762	rs7975763	chr12:123604053	0.886	HIP1R	ENSG00000130787	1092	0.000318937	0.829404	3.29264e-05	0.0855414	0.0847031	1	0.661172	Bnaive	eQTL	pvalue	1.44297e-06	5
chr19:49738081_49925208	CD37	chr19	49738081	49925208	rs1465697	chr19:49837246	0.8831	GRWD1	ENSG00000105447	348	7.44367e-06	0.888571	2.24533e-07	0.0267184	0.0847031	-1	0.235632	monocytes	eQTL	pvalue	0.337779	5
chr22:22017142_22349088	MAPK1	chr22	22017142	22349088	rs9610458	chr22:22205353	1.121	NA	ENSG00000198477	649	8.67209e-07	0.854802	6.14587e-08	0.0604948	0.0847026	-1	0.345146	CD8naive	eQTL	pvalue	NA	4
chr1:92929865_93512762	DIPK1A	chr1	92929865	93512762	rs1415069	chr1:93426869	0.9313	RNU6-210P	ENSG00000252752	901	3.13384e-10	0.844051	2.64842e-11	0.0712464	0.0847025	-1	0.163152	TH2	eQTL	pvalue	NA	NA
chr1:85416840_86010196	BCL10	chr1	85416840	86010196	rs35486093	chr1:85729820	0.8357		ENSG00000272691	1230	1.1468e-05	0.820566	1.32496e-06	0.0947191	0.0847021	1	0.452846	TH17	eQTL	pvalue	NA	NA
chr18:56206955_56320360	ALPK2	chr18	56206955	56320360	rs4940730	chr18:56269737	1.0254	OACYLP	ENSG00000224367	175	0.0121158	0.889687	0.000182453	0.0133132	0.0847016	1	0.674286	TFH	eQTL	pvalue	NA	NA
chr19:16444965_16814328	EPS15L1	chr19	16444965	16814328	rs58166386	chr19:16559421	1.095	UCA1	ENSG00000214049	379	0.0153509	0.861183	0.000680378	0.0380844	0.084701	-1	0.131926	NK	eQTL	pvalue	NA	NA
chr6:36345180_36612323	ETV7	chr6	36345180	36612323	rs1076928	chr6:36348689	0.9266	CLPS	ENSG00000137392	446	0.144367	0.735528	0.00582277	0.0295814	0.0847005	-1	0.199552	THSTAR	eQTL	pvalue	0.0562748	10
chr18:56304778_56462884	MALT1	chr18	56304778	56462884	rs9955954	chr18:56348044	0.8958	MALT1	ENSG00000172175	325	0.000892962	0.886976	2.76727e-05	0.0274026	0.0847004	-1	0.215385	TREG_MEM	eQTL	pvalue	0.994145	2
chr14:103015542_103459588	TRAF3	chr14	103015542	103459588	rs12588969	chr14:103230758	0.9148	TRMT61A	ENSG00000166166	442	0.000235225	0.8643	1.38352e-05	0.0507508	0.0846999	-1	0.622172	CD8naive	eQTL	pvalue	0.00570206	6
chr19:16444965_16814328	EPS15L1	chr19	16444965	16814328	rs58166386	chr19:16559421	1.095	TMEM221	ENSG00000188051	301	0.0372677	0.852262	0.00108322	0.024687	0.0846999	1	0.302326	M2	eQTL	pvalue	NA	10
chr1:92652691_93519650	EVI5	chr1	92652691	93519650	rs139504223	chr1:93152635	0.8655	MTCO1P21	ENSG00000226960	202	1.35215e-05	0.899696	2.35591e-07	0.0155911	0.0846988	1	0.331683	CD8naive	eQTL	pvalue	NA	NA
chr6:135188731_135538639	MYB	chr6	135188731	135538639	rs2327586	chr6:135495226	1.1113		ENSG00000234084	480	0.000644388	0.875844	2.85973e-05	0.0387844	0.0846988	1	0.7125	CD4naive	eQTL	pvalue	NA	NA
chr6:137407099_137466087	IL22RA2	chr6	137407099	137466087	rs62420820	chr6:137438057	1.1471		ENSG00000201807	103	7.05614e-08	0.907075	6.4652e-10	0.00822639	0.0846982	-1	0.0776699	monocytes	eQTL	pvalue	NA	NA
chr11:118617158_118947933	BCL9L	chr11	118617158	118947933	rs149114341	chr11:118783424	1.3559		ENSG00000255435	470	0.000143327	0.873633	6.82548e-06	0.0415191	0.0846981	-1	0.440426	TH1	eQTL	pvalue	NA	NA
chr13:50699049_51121893	DLEU7	chr13	50699049	51121893	rs9568402	chr13:50961957	0.911	RPL34P26	ENSG00000223676	765	8.94611e-05	0.852644	6.57309e-06	0.0625627	0.0846971	-1	0.495425	CD4naive	eQTL	pvalue	NA	NA
chr14:52228101_52368559	GNG2	chr14	52228101	52368559	rs11852059	chr14:52306091	0.908	COX5AP2	ENSG00000258981	371	0.0688226	0.816878	0.00230686	0.0272962	0.0846966	1	0.706199	CD4naive	eQTL	pvalue	NA	NA
chr5:176525029_176837504	RGS14	chr5	176525029	176837504	rs67111717	chr5:176790162	1.1003	B4GALT7	ENSG00000027847	263	0.0384743	0.852177	0.00106859	0.0235838	0.0846965	1	0.608365	TH1	eQTL	pvalue	0.0031975	7
chr4:87502391_88275366	AFF1	chr4	87502391	88275366	rs2705616	chr4:87862396	0.9207	HSD17B11	ENSG00000198189	1114	0.0591179	0.737003	0.00885654	0.110327	0.0846959	-1	0.420108	monocytes	eQTL	pvalue	0.000142446	8
chr2:60958287_61741947	PUS10	chr2	60958287	61741947	rs1177228	chr2:61242410	1.1134	BCL11A	ENSG00000119866	1068	0.00118408	0.775911	0.000210725	0.138	0.0846939	-1	0.31367	NK	eQTL	pvalue	0.829	2
chr16:79330152_79442848	WWOX	chr16	79330152	79442848	rs17724508	chr16:79350204	1.2313	LINC01229	ENSG00000260876	221	0.00857454	0.887969	0.000180267	0.0185836	0.0846931	-1	0.447964	TFH	eQTL	pvalue	NA	NA
chr19:10258259_10897760	TYK2	chr19	10258259	10897760	rs34536443	chr19:10463118	1.3037	PLPPR2	ENSG00000105520	649	0.000101022	0.858714	6.65506e-06	0.0564849	0.084693	-1	0.392912	NK	eQTL	pvalue	NA	1
chr14:103199716_103463149	TRAF3	chr14	103199716	103463149	rs12147246	chr14:103265844	0.9054		ENSG00000258959	236	0.00024381	0.895841	5.25321e-06	0.0192174	0.084693	-1	0.877119	NK	eQTL	pvalue	NA	NA
chr12:9445978_9939813	CLECL1	chr12	9445978	9939813	rs7977720	chr12:9866349	0.903		ENSG00000212440	826	4.31101e-05	0.83549	4.12045e-06	0.0797712	0.0846915	1	0.301453	monocytes	eQTL	pvalue	NA	NA
chr5:176525029_176837504	RGS14	chr5	176525029	176837504	rs67111717	chr5:176790162	1.1003		ENSG00000249684	263	0.038567	0.854198	0.000977552	0.0215665	0.0846911	-1	0.315589	TREGnaive	eQTL	pvalue	NA	NA
chr19:49738081_49925208	CD37	chr19	49738081	49925208	rs1465697	chr19:49837246	0.8831	NTN5	ENSG00000142233	349	7.39667e-06	0.88296	2.71633e-07	0.0323409	0.084691	-1	0.0601719	TREGnaive	eQTL	pvalue	3.27017e-06	9
chr1:120135045_120341256	PHGDH	chr1	120135045	120341256	rs483180	chr1:120267505	0.8974	PHGDH	ENSG00000092621	307	0.000441441	0.884965	1.49524e-05	0.0298905	0.0846884	1	0.570033	THSTAR	eQTL	pvalue	0.000436999	5
chr17:34665281_34997201	ZNHIT3	chr17	34665281	34997201	rs4796224	chr17:34842521	0.9181	NA	ENSG00000267431	242	0.0154049	0.88053	0.000334635	0.0190428	0.0846877	-1	0.495868	CD8stim	eQTL	pvalue	NA	NA
chr19:49738081_49925208	CD37	chr19	49738081	49925208	rs1465697	chr19:49837246	0.8831		ENSG00000268530	349	7.42534e-06	0.886382	2.43003e-07	0.0289233	0.0846867	-1	0.0458453	CD4naive	eQTL	pvalue	NA	NA
chr19:16444965_16814328	EPS15L1	chr19	16444965	16814328	rs58166386	chr19:16559421	1.095		ENSG00000269799	401	0.0153833	0.863046	0.000647448	0.036239	0.0846846	1	0.837905	CD4naive	eQTL	pvalue	NA	NA
chr6:6992891_7245458	RREB1	chr6	6992891	7245458	rs12211604	chr6:7100029	0.9111		ENSG00000220472	398	0.0512886	0.828561	0.00207232	0.0333934	0.0846844	1	0.286432	THSTAR	eQTL	pvalue	NA	NA
chr19:10423338_10625953	KEAP1	chr19	10423338	10625953	rs28834106	chr19:10592144	1.1381	ZGLP1	ENSG00000220201	264	0.000104689	0.890064	2.96746e-06	0.0251446	0.0846841	1	0.670455	M2	eQTL	pvalue	0.437505	4
chr16:79330152_79442848	WWOX	chr16	79330152	79442848	rs17724508	chr16:79350204	1.2313		ENSG00000260816	221	0.00855319	0.885757	0.000201706	0.0208038	0.0846839	-1	0.239819	TH17	eQTL	pvalue	NA	NA
chr11:65354926_66061233	TSGA10IP	chr11	65354926	66061233	rs531612	chr11:65705432	0.9155	CDC42EP2	ENSG00000149798	949	0.00330663	0.841929	0.000274495	0.0698067	0.0846835	1	0.600632	TFH	eQTL	pvalue	0.150921	10
chr19:10423338_10625953	KEAP1	chr19	10423338	10625953	rs28834106	chr19:10592144	1.1381	MRPL4	ENSG00000105364	254	0.000105295	0.895221	2.36105e-06	0.0199889	0.0846824	-1	0.452756	TH1	eQTL	pvalue	1.13186e-07	8
chr14:75945376_76028941	BATF	chr14	75945376	76028941	rs34695601	chr14:76014298	1.1157	BATF	ENSG00000156127	136	0.0135728	0.888249	0.000204392	0.0132914	0.084682	-1	0.558824	CD8stim	eQTL	pvalue	0.744905	3
chr22:22017142_22349088	MAPK1	chr22	22017142	22349088	rs9610458	chr22:22205353	1.121	IGLC4	ENSG00000254029	206	8.24652e-06	0.897239	1.66874e-07	0.0180716	0.0846811	1	0.834951	CD8naive	eQTL	pvalue	NA	NA
chr13:50638834_51060809	KCNRG	chr13	50638834	51060809	rs9591325	chr13:50811220	1.2366	RNASEH2B	ENSG00000136104	625	9.10122e-05	0.867426	5.02383e-06	0.0477969	0.0846809	1	0.3408	TH17	eQTL	pvalue	1.2992e-09	7
chr17:40264534_40782389	STAT3	chr17	40264534	40782389	rs1026916	chr17:40529835	0.8784	PLEKHH3	ENSG00000068137	494	7.67855e-09	0.876174	3.43801e-10	0.0391453	0.0846807	1	0.777328	TREG_MEM	eQTL	pvalue	0.00376066	4
chr13:50699049_51121893	DLEU7	chr13	50699049	51121893	rs9568402	chr13:50961957	0.911	C13orf42	ENSG00000226792	691	9.02095e-05	0.859774	5.82687e-06	0.0554504	0.0846801	1	0.512301	CD8stim	eQTL	pvalue	NA	NA
chr20:44594575_44782428	CD40	chr20	44594575	44782428	rs6032662	chr20:44734310	1.1432	RPL13P2	ENSG00000213820	319	3.73302e-08	0.880454	1.48189e-09	0.0348666	0.0846795	1	0.589342	TREG_MEM	eQTL	pvalue	NA	NA
chr8:129120060_129270866	MYC	chr8	129120060	129270866	rs7819665	chr8:129177769	0.893	MIR1208	ENSG00000221261	373	0.00285638	0.878728	0.000109585	0.0336276	0.0846789	1	0.477212	TH1	eQTL	pvalue	NA	NA
chr19:10423338_10625953	KEAP1	chr19	10423338	10625953	rs28834106	chr19:10592144	1.1381	ZNF266	ENSG00000174652	182	0.00414911	0.895459	7.28623e-05	0.0156404	0.0846782	-1	0.186813	TH17	eQTL	pvalue	1.25383e-09	8
chr7:2392233_2478020	CHST12	chr7	2392233	2478020	rs55858457	chr7:2443302	0.8931	BRAT1	ENSG00000106009	136	0.00356997	0.901038	4.26145e-05	0.010671	0.084678	-1	0.147059	NK	eQTL	pvalue	3.85835e-09	6
chr13:50638834_51060809	KCNRG	chr13	50638834	51060809	rs9591325	chr13:50811220	1.2366	FAM124A	ENSG00000150510	428	9.23802e-05	0.880464	3.65628e-06	0.0347629	0.0846771	-1	0.453271	Bnaive	eQTL	pvalue	5.43e-07	8
chr19:18164862_18409068	MPV17L2	chr19	18164862	18409068	rs4808760	chr19:18301979	0.8741		ENSG00000254503	481	6.96371e-08	0.87366	3.32758e-09	0.0416628	0.0846769	-1	0.534304	TFH	eQTL	pvalue	NA	NA
chr19:10258259_10897760	TYK2	chr19	10258259	10897760	rs34536443	chr19:10463118	1.3037	NA	ENSG00000266247	883	9.75223e-05	0.829149	1.01329e-05	0.0860665	0.0846767	1	0.481314	TREG_MEM	eQTL	pvalue	NA	NA
chr2:43313584_43361560	ZFP36L2	chr2	43313584	43361560	rs12478539	chr2:43355324	1.1311	LINC02580	ENSG00000230587	151	6.62839e-06	0.901814	9.98708e-08	0.0135031	0.0846764	1	0.708609	M2	eQTL	pvalue	NA	NA
chr5:176525029_176837504	RGS14	chr5	176525029	176837504	rs67111717	chr5:176790162	1.1003	MXD3	ENSG00000213347	263	0.0385291	0.853358	0.00101613	0.022421	0.0846757	-1	0.144487	CD8naive	eQTL	pvalue	0.00156993	7
chr1:92450091_93431324	GFI1	chr1	92450091	93431324	rs58394161	chr1:92939959	0.8425	MTCO1P21	ENSG00000226960	42	1.67098e-05	0.911509	7.11894e-08	0.00379866	0.0846757	-1	0.857143	THSTAR	eQTL	pvalue	NA	NA
chr16:1041953_1105201	SOX8	chr16	1041953	1105201	rs405343	chr16:1067832	0.8884	MAPK8IP3	ENSG00000138834	146	0.00588861	0.89689	8.23907e-05	0.0124642	0.0846752	1	0.609589	TREGnaive	eQTL	pvalue	1	1
chr1:92173722_92239336	TGFBR3	chr1	92173722	92239336	rs12133753	chr1:92222089	1.1329		ENSG00000223787	146	0.00189979	0.902006	2.41807e-05	0.0113961	0.0846741	-1	0.589041	CD4naive	eQTL	pvalue	NA	NA
chr13:50638834_51060809	KCNRG	chr13	50638834	51060809	rs9591325	chr13:50811220	1.2366	NA	ENSG00000237152	625	8.67724e-05	0.827018	9.26435e-06	0.0882128	0.0846732	1	0.6384	TREG_MEM	eQTL	pvalue	NA	NA
chr2:112425029_112642886	ANAPC1	chr2	112425029	112642886	rs71252597	chr2:112492986	0.8024	RGPD8	ENSG00000169629	292	0.000954266	0.890683	2.54444e-05	0.0236644	0.0846732	1	0.527397	Bnaive	eQTL	pvalue	NA	6
chr1:160698276_160925186	SLAMF7	chr1	160698276	160925186	rs983494	chr1:160703965	1.1061	CFAP45	ENSG00000213085	309	0.0743075	0.815409	0.0021461	0.0234655	0.0846722	-1	0.385113	TFH	eQTL	pvalue	NA	6
chr1:25270572_25305783	RUNX3	chr1	25270572	25305783	rs6672420	chr1:25291010	0.9316	MAN1C1	ENSG00000117643	94	0.401847	0.495605	0.00804235	0.00983409	0.0846715	-1	0.234043	monocytes	eQTL	pvalue	0.049048	3
chr19:10258259_10897760	TYK2	chr19	10258259	10897760	rs34536443	chr19:10463118	1.3037	SPC24	ENSG00000161888	877	9.95602e-05	0.846476	8.0957e-06	0.0687462	0.0846706	-1	0.468643	CD4naive	eQTL	pvalue	0.00627554	8
chr16:79330152_79442848	WWOX	chr16	79330152	79442848	rs17724508	chr16:79350204	1.2313		ENSG00000260733	221	0.00857057	0.887558	0.00018445	0.0190167	0.0846705	1	0.701357	CD8stim	eQTL	pvalue	NA	NA
chr7:2392233_2478020	CHST12	chr7	2392233	2478020	rs55858457	chr7:2443302	0.8931	BRAT1	ENSG00000106009	136	0.00356755	0.900428	4.50634e-05	0.0112891	0.0846699	-1	0.0147059	TH17	eQTL	pvalue	3.85835e-09	6
chr3:119102250_119275236	TIMMDC1	chr3	119102250	119275236	rs9843355	chr3:119228508	1.1432		ENSG00000272967	361	3.65798e-05	0.869179	1.94427e-06	0.0461136	0.0846691	1	0.891967	NK	eQTL	pvalue	NA	NA
chr19:10258259_10897760	TYK2	chr19	10258259	10897760	rs34536443	chr19:10463118	1.3037	MIR1238	ENSG00000221410	862	9.8916e-05	0.840999	8.74003e-06	0.0742244	0.084669	1	0.692575	TH1	eQTL	pvalue	NA	NA
chr11:118000454_118904452	PHLDB1	chr11	118000454	118904452	rs34026809	chr11:118480695	0.8643	THY1	ENSG00000154096	833	0.000119749	0.850309	9.15099e-06	0.0648944	0.084668	1	0.583433	CD4naive	eQTL	pvalue	0.164135	7
chr16:11193828_11521191	RMI2	chr16	11193828	11521191	rs146566517	chr16:11353879	0.469	SNX29	ENSG00000048471	1056	2.18879e-18	0.824109	2.42511e-19	0.0912239	0.0846675	-1	0.345644	M2	eQTL	pvalue	1.78493e-06	4
chr12:123192738_124002762	PITPNM2	chr12	123192738	124002762	rs7975763	chr12:123604053	0.886	MIR4304	ENSG00000265526	1111	0.000314924	0.81897	3.69524e-05	0.0960109	0.0846675	-1	0.360936	M2	eQTL	pvalue	NA	NA
chr17:37471330_38219005	IKZF3	chr17	37471330	38219005	rs9909593	chr17:37970149	0.9311	WIPF2	ENSG00000171475	836	0.282288	0.560429	0.0243533	0.0482642	0.0846651	-1	0.433014	TH2	eQTL	pvalue	0.36673	3
chr17:57475896_58223430	VMP1	chr17	57475896	58223430	rs2150879	chr17:57859210	1.1091	NA	ENSG00000263820	742	1.92148e-05	0.859632	1.24653e-06	0.0556824	0.0846649	1	0.714286	CD4naive	eQTL	pvalue	NA	NA
chr16:1041953_1105201	SOX8	chr16	1041953	1105201	rs405343	chr16:1067832	0.8884	TELO2	ENSG00000100726	147	0.00588592	0.896481	8.51524e-05	0.0128848	0.0846631	-1	0.292517	CD4naive	eQTL	pvalue	4.84231e-07	6
chr14:69165341_69314956	ZFP36L1	chr14	69165341	69314956	rs12434551	chr14:69253364	1.1095	DCAF5	ENSG00000139990	354	8.09407e-05	0.880457	3.20675e-06	0.0347978	0.0846616	-1	0.426554	CD4naive	eQTL	pvalue	0.999969	1
chr2:112425029_112642886	ANAPC1	chr2	112425029	112642886	rs71252597	chr2:112492986	0.8024		ENSG00000236555	308	0.000952772	0.88929	2.69498e-05	0.0250695	0.084661	-1	0.142857	THSTAR	eQTL	pvalue	NA	NA
chr2:112425029_112642886	ANAPC1	chr2	112425029	112642886	rs71252597	chr2:112492986	0.8024	EEF1E1P1	ENSG00000236307	296	0.000522762	0.876916	2.26311e-05	0.0378782	0.0846602	-1	0.442568	TH1	eQTL	pvalue	NA	NA
chr4:121992040_122147741	TNIP3	chr4	121992040	122147741	rs17051321	chr4:122119449	0.9097	RN7SKP137	ENSG00000223006	179	0.012437	0.881904	0.0002932	0.0207061	0.08466	-1	0.726257	TREGnaive	eQTL	pvalue	NA	NA
chr3:27682041_27839134	EOMES	chr3	27682041	27839134	rs13327021	chr3:27783015	0.8912	RPS20P15	ENSG00000227523	263	1.4369e-05	0.890276	4.05687e-07	0.0250509	0.0846582	-1	0.574144	THSTAR	eQTL	pvalue	NA	NA
chr4:47709959_48262356	TXK	chr4	47709959	48262356	rs6837324	chr4:48127262	0.9173	ZAR1	ENSG00000182223	1193	0.0161578	0.803864	0.00187987	0.0934405	0.0846578	1	0.411567	monocytes	eQTL	pvalue	0.016684	8
chr5:176525029_176837504	RGS14	chr5	176525029	176837504	rs67111717	chr5:176790162	1.1003		ENSG00000218227	263	0.0386416	0.85585	0.000904408	0.0199466	0.0846574	-1	0.551331	CD8stim	eQTL	pvalue	NA	NA
chr9:100551768_100895720	TRIM14	chr9	100551768	100895720	rs7855251	chr9:100868189	1.1164	TRMO	ENSG00000136932	441	0.0336678	0.849619	0.00122509	0.0308309	0.0846572	1	0.702948	M2	eQTL	pvalue	NA	7
chr11:118000454_118904452	PHLDB1	chr11	118000454	118904452	rs34026809	chr11:118480695	0.8643	NA	ENSG00000242712	1373	0.000110988	0.788164	1.7903e-05	0.127051	0.0846564	-1	0.520757	NK	eQTL	pvalue	NA	NA
chr6:137679234_138285603	TNFAIP3	chr6	137679234	138285603	rs17780048	chr6:138179146	1.254	MARCKSL1P2	ENSG00000215878	1106	5.23316e-07	0.833414	5.14984e-08	0.0819298	0.0846559	1	0.575949	TREGnaive	eQTL	pvalue	NA	NA
chr19:10423338_10625953	KEAP1	chr19	10423338	10625953	rs28834106	chr19:10592144	1.1381	YIPF2	ENSG00000130733	268	0.000104704	0.890189	2.95608e-06	0.0250479	0.0846557	-1	0.753731	CD8stim	eQTL	pvalue	0.00109917	8
chr16:29841225_30438138	TBX6	chr16	29841225	30438138	rs3809627	chr16:30103160	0.9076		ENSG00000260167	311	0.0089413	0.882354	0.000242099	0.0238064	0.0846557	-1	0.360129	CD4naive	eQTL	pvalue	NA	NA
chr19:10423338_10625953	KEAP1	chr19	10423338	10625953	rs28834106	chr19:10592144	1.1381	NA	ENSG00000266247	264	0.000104541	0.888809	3.11844e-06	0.0264283	0.0846554	1	0.844697	M2	eQTL	pvalue	NA	NA
chr7:37359204_37459644	ELMO1	chr7	37359204	37459644	rs60600003	chr7:37382465	0.8747	TRGC1	ENSG00000211689	268	0.124714	0.76863	0.00308339	0.0189187	0.0846539	1	0.537313	CD4naive	eQTL	pvalue	NA	NA
chr1:2407781_2779397	PRXL2B	chr1	2407781	2779397	rs6670198	chr1:2520527	0.865	MMEL1	ENSG00000142606	307	1.12956e-11	0.8912	3.07118e-13	0.0241464	0.0846534	1	0.70684	NK	eQTL	pvalue	8.87674e-13	6
chr11:118617158_118947933	BCL9L	chr11	118617158	118947933	rs149114341	chr11:118783424	1.3559	VPS11	ENSG00000160695	469	0.000143544	0.874951	6.61659e-06	0.0402458	0.084653	-1	0.818763	CD8naive	eQTL	pvalue	0.223659	3
chr19:49738081_49925208	CD37	chr19	49738081	49925208	rs1465697	chr19:49837246	0.8831	BCL2L12	ENSG00000126453	348	7.45209e-06	0.889576	2.16539e-07	0.0257642	0.0846525	-1	0.0258621	monocytes	eQTL	pvalue	1.55699e-05	8
chr1:85609016_85939177	SYDE2	chr1	85609016	85939177	rs11161550	chr1:85682020	0.9597	UOX	ENSG00000240520	560	1.21665e-05	0.870537	6.27269e-07	0.0447978	0.0846521	1	0.601786	CD4naive	eQTL	pvalue	NA	NA
chr17:40264534_40782389	STAT3	chr17	40264534	40782389	rs1026916	chr17:40529835	0.8784	NA	ENSG00000267230	494	7.66247e-09	0.874339	3.60137e-10	0.0410094	0.0846517	1	0.716599	TH17	eQTL	pvalue	NA	NA
chr16:1041953_1105201	SOX8	chr16	1041953	1105201	rs405343	chr16:1067832	0.8884	ZNF598	ENSG00000167962	124	0.00631515	0.897999	7.76468e-05	0.0109565	0.0846514	-1	0.169355	CD4naive	eQTL	pvalue	0.201673	2
chr3:28046063_28121275	CMC1	chr3	28046063	28121275	rs438613	chr3:28072086	1.148		ENSG00000230480	113	1.73847e-11	0.904678	2.06681e-13	0.0106708	0.0846512	1	0.663717	TH2	eQTL	pvalue	NA	NA
chr5:133418739_133782153	TCF7	chr5	133418739	133782153	rs244656	chr5:133449827	1.1168		ENSG00000250994	442	0.205101	0.670418	0.00935063	0.03048	0.0846512	-1	0.147059	CD4naive	eQTL	pvalue	NA	NA
chr19:47540310_47753426	SAE1	chr19	47540310	47753426	rs11083862	chr19:47638539	1.106	CRX	ENSG00000105392	92	0.00143401	0.906834	1.13149e-05	0.00707065	0.0846499	-1	0.0543478	Bnaive	eQTL	pvalue	0.623715	4
chr17:45312813_45874509	NPEPPS	chr17	45312813	45874509	rs11079784	chr17:45702280	1.1131	WNT3	ENSG00000108379	1146	1.387e-06	0.811904	1.76862e-07	0.103444	0.0846497	1	0.82199	TFH	eQTL	pvalue	0.946108	2
chr19:6615889_6693163	TNFSF14	chr19	6615889	6693163	rs1077667	chr19:6668972	1.164		ENSG00000267589	261	9.62628e-07	0.893871	2.32217e-08	0.0214784	0.0846496	1	0.467433	TFH	eQTL	pvalue	NA	NA
chr6:36345180_36612323	ETV7	chr6	36345180	36612323	rs1076928	chr6:36348689	0.9266	PNPLA1	ENSG00000180316	437	0.143475	0.730236	0.00685188	0.0347889	0.0846483	1	0.75286	M2	eQTL	pvalue	0.0004652	5
chr19:18164862_18409068	MPV17L2	chr19	18164862	18409068	rs4808760	chr19:18301979	0.8741	USHBP1	ENSG00000130307	449	6.98965e-08	0.876914	3.07057e-09	0.0384384	0.0846474	-1	0.280624	TREG_MEM	eQTL	pvalue	3.27844e-13	7
chr17:40264534_40782389	STAT3	chr17	40264534	40782389	rs1026916	chr17:40529835	0.8784	MLX	ENSG00000108788	491	7.69774e-09	0.878364	3.2491e-10	0.0369898	0.0846463	-1	0.596741	NK	eQTL	pvalue	0.469292	4
chr1:157481253_157815203	FCRL3	chr1	157481253	157815203	rs2317231	chr1:157686337	1.1058	HDGF	ENSG00000143321	562	0.000177614	0.865938	1.01146e-05	0.0492278	0.084646	1	0.75089	CD4naive	eQTL	pvalue	0.269699	4
chr1:85609016_85939177	SYDE2	chr1	85609016	85939177	rs11161550	chr1:85682020	0.9597	SAMD13	ENSG00000203943	348	1.24327e-05	0.888036	3.83477e-07	0.0273061	0.0846447	1	0.672414	monocytes	eQTL	pvalue	0.128563	8
chr1:157481253_157815203	FCRL3	chr1	157481253	157815203	rs2317231	chr1:157686337	1.1058		ENSG00000223356	475	0.000503534	0.874649	2.318e-05	0.0401794	0.0846444	-1	0.383158	THSTAR	eQTL	pvalue	NA	NA
chr11:65354926_66061233	TSGA10IP	chr11	65354926	66061233	rs531612	chr11:65705432	0.9155	SNX15	ENSG00000110025	639	0.00335857	0.854977	0.000223447	0.0567973	0.0846441	-1	0.483568	CD8naive	eQTL	pvalue	0.000705751	6
chr1:117032885_117104215	CD58	chr1	117032885	117104215	rs10801908	chr1:117090493	1.2398	RNU6-817P	ENSG00000212385	36	7.71593e-11	0.911539	3.30303e-13	0.00381747	0.0846436	1	1	monocytes	eQTL	pvalue	NA	NA
chr1:101213532_101663312	SLC30A7	chr1	101213532	101663312	rs11578655	chr1:101412902	0.8673	DPH5	ENSG00000117543	673	6.38824e-10	0.863264	3.86115e-11	0.0520923	0.0846434	1	0.839525	TFH	eQTL	pvalue	0.00189944	8
chr22:22017142_22349088	MAPK1	chr22	22017142	22349088	rs9610458	chr22:22205353	1.121	IGLV7-35	ENSG00000253631	646	8.6492e-07	0.852546	6.38076e-08	0.0628101	0.0846429	1	0.51548	NK	eQTL	pvalue	NA	NA
chr6:127955546_128297436	PTPRK	chr6	127955546	128297436	rs802730	chr6:128280104	1.1211	NA	ENSG00000227112	477	0.000109313	0.879459	4.45844e-06	0.0357851	0.0846424	-1	0.457023	CD4naive	eQTL	pvalue	NA	NA
chr10:80999869_81071087	ZMIZ1	chr10	80999869	81071087	rs1250551	chr10:81059335	0.8907		ENSG00000234382	104	6.44304e-06	0.906807	6.13149e-08	0.00854495	0.0846419	-1	0.605769	CD8naive	eQTL	pvalue	NA	NA
chr6:6992891_7245458	RREB1	chr6	6992891	7245458	rs12211604	chr6:7100029	0.9111		ENSG00000238221	393	0.0514005	0.830347	0.00196422	0.0316464	0.0846418	-1	0.391858	Bnaive	eQTL	pvalue	NA	NA
chr11:118462188_118773904	CXCR5	chr11	118462188	118773904	rs12365699	chr11:118743286	1.1546	DPAGT1	ENSG00000172269	511	0.000123308	0.875694	5.57901e-06	0.0395356	0.0846414	1	0.420744	TH1	eQTL	pvalue	0.000187518	7
chr12:9445978_9939813	CLECL1	chr12	9445978	9939813	rs7977720	chr12:9866349	0.903	HNRNPABP1	ENSG00000255734	818	4.39467e-05	0.851702	3.28663e-06	0.0636115	0.0846393	-1	0.359413	THSTAR	eQTL	pvalue	NA	NA
chr16:1041953_1105201	SOX8	chr16	1041953	1105201	rs405343	chr16:1067832	0.8884		ENSG00000260316	146	0.00588974	0.897062	8.14978e-05	0.0123282	0.0846382	-1	0.294521	CD8stim	eQTL	pvalue	NA	NA
chr15:79125587_79260741	RASGRF1	chr15	79125587	79260741	rs62013236	chr15:79247482	1.1334		ENSG00000259474	326	0.052593	0.832176	0.00182357	0.0287696	0.0846375	-1	0.134969	M2	eQTL	pvalue	NA	NA
chr20:62214158_62483911	SLC2A4RG	chr20	62214158	62483911	rs6742	chr20:62374441	1.1727	GID8	ENSG00000101193	655	0.024804	0.839854	0.00145697	0.0492476	0.0846374	1	0.366412	CD8naive	eQTL	pvalue	0.961707	2
chr22:50935082_51045816	ODF3B	chr22	50935082	51045816	rs140522	chr22:50971266	0.8953		ENSG00000226954	226	0.000152612	0.895874	3.30772e-06	0.0193326	0.084637	-1	0.615044	monocytes	eQTL	pvalue	NA	NA
chr1:85609016_85939177	SYDE2	chr1	85609016	85939177	rs11161550	chr1:85682020	0.9597		ENSG00000249237	462	1.2013e-05	0.859554	7.8099e-07	0.0557968	0.0846364	-1	0.452381	NK	eQTL	pvalue	NA	NA
chr19:49738081_49925208	CD37	chr19	49738081	49925208	rs1465697	chr19:49837246	0.8831	NAPSA	ENSG00000131400	139	2.0385e-05	0.90351	2.68906e-07	0.0118339	0.0846352	-1	0.0503597	TREG_MEM	eQTL	pvalue	7.95883e-07	9
chr10:80999869_81071087	ZMIZ1	chr10	80999869	81071087	rs1250551	chr10:81059335	0.8907		ENSG00000235705	104	6.4437e-06	0.906901	6.07034e-08	0.00845889	0.0846338	1	0.548077	TH17	eQTL	pvalue	NA	10
chr3:119102250_119275236	TIMMDC1	chr3	119102250	119275236	rs9843355	chr3:119228508	1.1432	IGSF11-AS1	ENSG00000239877	361	3.6111e-05	0.858042	2.41453e-06	0.0572876	0.0846324	1	0.891967	NK	eQTL	pvalue	NA	NA
chr6:36345180_36612323	ETV7	chr6	36345180	36612323	rs1076928	chr6:36348689	0.9266		ENSG00000219023	374	0.145292	0.739869	0.00497206	0.0252345	0.0846322	1	0.970588	TFH	eQTL	pvalue	NA	NA
chr19:10744807_11274530	SMARCA4	chr19	10744807	11274530	rs12609500	chr19:11173928	1.0997		ENSG00000267179	459	0.0243617	0.853453	0.00104457	0.0365095	0.0846315	-1	0.237473	TFH	eQTL	pvalue	NA	8
chr16:1041953_1105201	SOX8	chr16	1041953	1105201	rs405343	chr16:1067832	0.8884	MSRB1	ENSG00000198736	146	0.00588578	0.896459	8.55075e-05	0.012939	0.0846307	-1	0.287671	CD4stim	eQTL	pvalue	0.00310471	7
chr11:60760530_60835043	CD6	chr11	60760530	60835043	rs4939490	chr11:60793651	1.1464	DAGLA	ENSG00000134780	174	1.56007e-09	0.90081	2.53618e-11	0.0145596	0.0846302	-1	0.545977	TREGnaive	eQTL	pvalue	0.953148	1
chr16:29841225_30438138	TBX6	chr16	29841225	30438138	rs3809627	chr16:30103160	0.9076	SLX1A	ENSG00000132207	311	0.00891043	0.879308	0.000273231	0.0268786	0.0846293	-1	0.0675241	CD4naive	eQTL	pvalue	0.625454	7
chr14:88217115_88715610	GPR65	chr14	88217115	88715610	rs116899835	chr14:88523488	1.3474		ENSG00000258407	1281	2.83547e-07	0.818792	3.34742e-08	0.096578	0.0846292	-1	0.424668	CD8stim	eQTL	pvalue	NA	NA
chr12:57855180_58473351	OS9	chr12	57855180	58473351	rs701006	chr12:58106836	1.1206	TAC3	ENSG00000166863	619	1.79618e-06	0.864094	1.06763e-07	0.051276	0.0846283	1	0.260097	CD8stim	eQTL	pvalue	0.04045	7
chr5:39923355_40842116	TTC33	chr5	39923355	40842116	rs11749040	chr5:40396425	0.8214	PRKAA1	ENSG00000132356	2045	1.51445e-12	0.750496	3.3288e-13	0.164877	0.0846269	1	0.343276	CD4naive	eQTL	pvalue	0.035101	3
chr19:10258259_10897760	TYK2	chr19	10258259	10897760	rs34536443	chr19:10463118	1.3037		ENSG00000200237	878	9.91412e-05	0.842913	8.51983e-06	0.0723522	0.0846268	-1	0.683371	THSTAR	eQTL	pvalue	NA	NA
chr11:118462188_118773904	CXCR5	chr11	118462188	118773904	rs12365699	chr11:118743286	1.1546		ENSG00000254844	398	0.000293018	0.8828	1.07389e-05	0.0322693	0.0846265	1	0.615578	monocytes	eQTL	pvalue	NA	NA
chr16:29841225_30438138	TBX6	chr16	29841225	30438138	rs3809627	chr16:30103160	0.9076		ENSG00000260953	276	0.00896521	0.884675	0.000218889	0.0215151	0.0846262	-1	0.246377	TH17	eQTL	pvalue	NA	NA
chr15:90831146_91201561	ZNF774	chr15	90831146	91201561	rs6496663	chr15:90887584	0.9043		ENSG00000258665	929	0.00636249	0.835789	0.000553863	0.0726719	0.0846226	1	0.818084	TREGnaive	eQTL	pvalue	NA	NA
chr5:6633447_6821401	TENT4A	chr5	6633447	6821401	rs34681760	chr5:6712834	1.0835	NSUN2	ENSG00000037474	333	0.227346	0.586323	0.0284421	0.073267	0.0846218	-1	0.615616	TH2	eQTL	pvalue	0.961846	3
chr1:85609016_85939177	SYDE2	chr1	85609016	85939177	rs11161550	chr1:85682020	0.9597	UOX	ENSG00000240520	560	1.20885e-05	0.864955	7.05713e-07	0.0504106	0.0846213	-1	0.421429	Bnaive	eQTL	pvalue	NA	NA
chr16:85964563_86021505	IRF8	chr16	85964563	86021505	rs35703946	chr16:86021505	1.1883		ENSG00000269826	209	0.0121779	0.885265	0.000244557	0.0176932	0.084619	1	0.727273	CD8stim	eQTL	pvalue	NA	NA
chr3:119102250_119275236	TIMMDC1	chr3	119102250	119275236	rs9843355	chr3:119228508	1.1432	ARHGAP31-AS1	ENSG00000241155	361	3.73235e-05	0.88685	1.2027e-06	0.0284929	0.0846187	1	0.753463	TH2	eQTL	pvalue	NA	NA
chr14:88217115_88715610	GPR65	chr14	88217115	88715610	rs116899835	chr14:88523488	1.3474	RNU6-835P	ENSG00000252783	1279	2.85374e-07	0.822722	3.21706e-08	0.0926622	0.0846157	1	0.733385	monocytes	eQTL	pvalue	NA	NA
chr1:192477815_192545099	RGS1	chr1	192477815	192545099	rs1323292	chr1:192541021	1.1316	RN7SKP126	ENSG00000223075	89	0.000700585	0.907004	5.99278e-06	0.00767386	0.0846156	-1	0.0337079	TREGnaive	eQTL	pvalue	NA	NA
chr16:1041953_1105201	SOX8	chr16	1041953	1105201	rs405343	chr16:1067832	0.8884	WDR90	ENSG00000161996	146	0.0058845	0.896264	8.68871e-05	0.0131491	0.0846156	-1	0.39726	CD8naive	eQTL	pvalue	4.01806e-46	8
chr4:47709959_48262356	TXK	chr4	47709959	48262356	rs6837324	chr4:48127262	0.9173	SLC10A4	ENSG00000145248	1196	0.0163456	0.813215	0.00169275	0.0841317	0.0846153	-1	0.664716	CD8naive	eQTL	pvalue	0.167299	6
chr16:1041953_1105201	SOX8	chr16	1041953	1105201	rs405343	chr16:1067832	0.8884	MRPS34	ENSG00000074071	147	0.00589049	0.897177	8.08998e-05	0.0122372	0.0846147	1	0.401361	CD4naive	eQTL	pvalue	5.52344e-05	9
chr13:50699049_51121893	DLEU7	chr13	50699049	51121893	rs9568402	chr13:50961957	0.911	RNA5SP28	ENSG00000200711	741	8.99121e-05	0.856941	6.13087e-06	0.058348	0.0846146	-1	0.394062	NK	eQTL	pvalue	NA	NA
chr5:141414305_141597351	NDFIP1	chr5	141414305	141597351	rs249677	chr5:141539339	0.9256	FCHSD1	ENSG00000197948	379	0.136409	0.74633	0.00505791	0.0275885	0.0846141	1	0.670185	TH2	eQTL	pvalue	1.92351e-16	8
chr7:49883749_50304782	SPATA48	chr7	49883749	50304782	rs10230723	chr7:50239880	1.1073	GNL2P1	ENSG00000223893	670	0.065334	0.800465	0.0037483	0.0458391	0.0846136	1	0.710448	CD4stim	eQTL	pvalue	NA	NA
chr11:118617158_118947933	BCL9L	chr11	118617158	118947933	rs149114341	chr11:118783424	1.3559	PDZD3	ENSG00000172367	464	0.000143966	0.877526	6.20064e-06	0.0377105	0.0846129	-1	0.618534	M2	eQTL	pvalue	3.35726e-07	8
chr17:57475896_58223430	VMP1	chr17	57475896	58223430	rs2150879	chr17:57859210	1.1091		ENSG00000263938	637	1.98115e-05	0.86007	1.2757e-06	0.0552969	0.0846122	1	0.6719	TREGnaive	eQTL	pvalue	NA	NA
chr3:28046063_28121275	CMC1	chr3	28046063	28121275	rs438613	chr3:28072086	1.148	ZCWPW2	ENSG00000206559	113	1.74214e-11	0.906584	1.70827e-13	0.00880501	0.0846109	-1	0.292035	NK	eQTL	pvalue	6.76413e-05	6
chr11:118617158_118947933	BCL9L	chr11	118617158	118947933	rs149114341	chr11:118783424	1.3559	MPZL3	ENSG00000160588	469	0.000143908	0.877171	6.25986e-06	0.0380715	0.0846071	-1	0.432836	TREG_MEM	eQTL	pvalue	6.5217e-09	10
chr1:2407781_2779397	PRXL2B	chr1	2407781	2779397	rs6670198	chr1:2520527	0.865	TP73	ENSG00000078900	100	4.97206e-11	0.907447	4.40069e-13	0.00794705	0.0846064	1	0.71	NK	eQTL	pvalue	0.975978	1
chr16:79330152_79442848	WWOX	chr16	79330152	79442848	rs17724508	chr16:79350204	1.2313	LSM3P5	ENSG00000260014	127	0.00862255	0.892896	0.00013352	0.0137418	0.0846061	-1	0.362205	TH1	eQTL	pvalue	NA	NA
chr1:2407781_2779397	PRXL2B	chr1	2407781	2779397	rs6670198	chr1:2520527	0.865	PRKCZ	ENSG00000067606	311	1.11278e-11	0.889482	3.2525e-13	0.0259137	0.0846041	1	0.66881	TH1	eQTL	pvalue	0.266924	2
chr1:92173722_92239336	TGFBR3	chr1	92173722	92239336	rs12133753	chr1:92222089	1.1329	SETSIP	ENSG00000230667	147	0.00189289	0.898727	3.12351e-05	0.0147456	0.0846032	-1	0.503401	CD8stim	eQTL	pvalue	NA	NA
chr20:62214158_62483911	SLC2A4RG	chr20	62214158	62483911	rs6742	chr20:62374441	1.1727	LINC00659	ENSG00000228705	381	0.056548	0.824322	0.00222205	0.032307	0.0846012	-1	0.391076	Bnaive	eQTL	pvalue	NA	NA
chr10:5989954_6190329	IL2RA	chr10	5989954	6190329	rs12722559	chr10:6070273	1.2494	TUBAL3	ENSG00000178462	471	1.23012e-20	0.860249	7.89839e-22	0.0551505	0.0846002	1	0.690021	monocytes	eQTL	pvalue	0.000170843	8
chr11:46876450_47860184	MYBPC3	chr11	46876450	47860184	rs2269434	chr11:47360412	0.9175	OR4S1	ENSG00000176555	595	0.0770146	0.784495	0.00482504	0.0490648	0.0846002	1	0.848739	TH1	eQTL	pvalue	0.00461719	10
chr22:22017142_22349088	MAPK1	chr22	22017142	22349088	rs9610458	chr22:22205353	1.121	IGLV9-49	ENSG00000223350	648	8.72905e-07	0.860416	5.58666e-08	0.0549827	0.0846001	1	0.79784	Bnaive	eQTL	pvalue	NA	NA
chr17:45312813_45874509	NPEPPS	chr17	45312813	45874509	rs11079784	chr17:45702280	1.1131	NPEPPS	ENSG00000141279	1146	1.40306e-06	0.821308	1.60884e-07	0.0940914	0.0845987	-1	0.603839	THSTAR	eQTL	pvalue	0.999906	1
chr13:50699049_51121893	DLEU7	chr13	50699049	51121893	rs9568402	chr13:50961957	0.911	DLEU2	ENSG00000231607	765	8.89104e-05	0.847395	7.13417e-06	0.0679104	0.0845983	-1	0.315033	CD4stim	eQTL	pvalue	NA	NA
chr17:34665281_34997201	ZNHIT3	chr17	34665281	34997201	rs4796224	chr17:34842521	0.9181	NA	ENSG00000006074	243	0.0154088	0.880758	0.000332193	0.0189034	0.084598	1	0.617284	THSTAR	eQTL	pvalue	NA	10
chr16:11031156_11498745	RMI2	chr16	11031156	11498745	rs34947566	chr16:11412926	1.1412	SNX29	ENSG00000048471	1219	1.09985e-18	0.819107	1.29414e-19	0.0962957	0.0845975	1	0.747334	TH1	eQTL	pvalue	1.78493e-06	4
chr7:49883749_50304782	SPATA48	chr7	49883749	50304782	rs10230723	chr7:50239880	1.1073		ENSG00000231681	672	0.0651973	0.798976	0.00387148	0.0473594	0.0845959	-1	0.450893	M2	eQTL	pvalue	NA	NA
chr18:56206955_56320360	ALPK2	chr18	56206955	56320360	rs4940730	chr18:56269737	1.0254	LMAN1	ENSG00000074695	175	0.0120682	0.886197	0.000231401	0.0169077	0.0845958	-1	0.445714	NK	eQTL	pvalue	0.48607	3
chr16:79330152_79442848	WWOX	chr16	79330152	79442848	rs17724508	chr16:79350204	1.2313		ENSG00000261722	215	0.00858962	0.889511	0.000166313	0.0171382	0.0845951	1	0.362791	TH1	eQTL	pvalue	NA	NA
chr16:29841225_30438138	TBX6	chr16	29841225	30438138	rs3809627	chr16:30103160	0.9076	CA5AP1	ENSG00000260133	311	0.00891832	0.880086	0.000265693	0.0261348	0.0845948	-1	0.337621	THSTAR	eQTL	pvalue	NA	NA
chr11:118617158_118947933	BCL9L	chr11	118617158	118947933	rs149114341	chr11:118783424	1.3559		ENSG00000255422	467	0.000140684	0.857518	9.4864e-06	0.0577385	0.0845934	-1	0.421842	CD4stim	eQTL	pvalue	NA	NA
chr1:200671993_201056749	INAVA	chr1	200671993	201056749	rs59655222	chr1:200875897	1.1311	RPS10P7	ENSG00000223396	769	2.78715e-06	0.855943	1.93894e-07	0.0594608	0.084593	-1	0.583875	CD4stim	eQTL	pvalue	NA	NA
chr1:92929865_93512762	DIPK1A	chr1	92929865	93512762	rs1415069	chr1:93426869	0.9313	LPCAT2BP	ENSG00000233228	901	3.12101e-10	0.840596	2.78083e-11	0.0748126	0.0845919	-1	0.230855	TH2	eQTL	pvalue	NA	NA
chr7:37359204_37459644	ELMO1	chr7	37359204	37459644	rs60600003	chr7:37382465	0.8747	ANLN	ENSG00000011426	142	0.128202	0.773877	0.00190633	0.0114228	0.0845917	1	0.492958	monocytes	eQTL	pvalue	0.923521	2
chr6:90804863_91086379	BACH2	chr6	90804863	91086379	rs72928038	chr6:90976768	0.8517		ENSG00000218730	290	3.32083e-05	0.889512	9.68657e-07	0.0258617	0.0845916	1	0.682759	TH17	eQTL	pvalue	NA	NA
chr10:6038478_6185310	IL2RA	chr10	6038478	6185310	rs11256593	chr10:6117322	1.2048	LINC00707	ENSG00000238266	410	1.25995e-20	0.881107	4.91715e-22	0.0343021	0.084591	1	0.402439	CD8naive	eQTL	pvalue	NA	NA
chr1:85416840_86010196	BCL10	chr1	85416840	86010196	rs35486093	chr1:85729820	0.8357	NA	ENSG00000264380	1227	1.14437e-05	0.818821	1.3509e-06	0.0965754	0.0845906	-1	0.469438	M2	eQTL	pvalue	NA	NA
chr14:103015542_103459588	TRAF3	chr14	103015542	103459588	rs12588969	chr14:103230758	0.9148	TNFAIP2	ENSG00000185215	438	0.000239138	0.878674	9.95306e-06	0.0364864	0.0845904	-1	0.372146	Bnaive	eQTL	pvalue	0.00267821	4
chr16:29841225_30438138	TBX6	chr16	29841225	30438138	rs3809627	chr16:30103160	0.9076	RNU6-1043P	ENSG00000222287	310	0.00893186	0.881405	0.00025238	0.0248206	0.0845902	1	0.612903	NK	eQTL	pvalue	NA	NA
chr3:119102250_119275236	TIMMDC1	chr3	119102250	119275236	rs9843355	chr3:119228508	1.1432	FSTL1	ENSG00000163430	213	4.83739e-05	0.892386	1.25006e-06	0.0229762	0.0845885	-1	0.230047	monocytes	eQTL	pvalue	0.959342	2
chr19:10744807_11274530	SMARCA4	chr19	10744807	11274530	rs12609500	chr19:11173928	1.0997	PPAN-P2RY11	ENSG00000243207	604	0.0234953	0.837048	0.00150039	0.0533686	0.084588	-1	0.372517	monocytes	eQTL	pvalue	1.16704e-08	7
chr13:50638834_51060809	KCNRG	chr13	50638834	51060809	rs9591325	chr13:50811220	1.2366	ARL11	ENSG00000152213	607	9.08365e-05	0.865751	5.2093e-06	0.0495646	0.0845879	-1	0.378913	Bnaive	eQTL	pvalue	8.09182e-06	10
chr20:52743876_52820330	CYP24A1	chr20	52743876	52820330	rs2248137	chr20:52789743	0.894	ZNF217	ENSG00000171940	275	6.17523e-05	0.892133	1.61285e-06	0.0232161	0.0845879	-1	0.490909	NK	eQTL	pvalue	0.995448	1
chr14:103015542_103459588	TRAF3	chr14	103015542	103459588	rs12588969	chr14:103230758	0.9148	ZFYVE21	ENSG00000100711	235	0.000243486	0.89465	5.60585e-06	0.0205132	0.0845874	1	0.880851	CD8naive	eQTL	pvalue	0.713443	4
chr6:135188731_135538639	MYB	chr6	135188731	135538639	rs2327586	chr6:135495226	1.1113	CHCHD2P4	ENSG00000213118	480	0.000645126	0.876848	2.79407e-05	0.037892	0.0845874	1	0.483333	monocytes	eQTL	pvalue	NA	NA
chr1:92652691_93519650	EVI5	chr1	92652691	93519650	rs139504223	chr1:93152635	0.8655	GAPDHP46	ENSG00000224678	1133	3.0547e-10	0.822736	3.44415e-11	0.0926782	0.0845855	-1	0.453663	TREGnaive	eQTL	pvalue	NA	NA
chr6:137679234_138285603	TNFAIP3	chr6	137679234	138285603	rs17780048	chr6:138179146	1.254	PERP	ENSG00000112378	1186	5.20221e-07	0.828485	5.46375e-08	0.0869291	0.0845852	-1	0.464587	CD4naive	eQTL	pvalue	0.141632	6
chr5:176525029_176837504	RGS14	chr5	176525029	176837504	rs67111717	chr5:176790162	1.1003		ENSG00000240729	263	0.0380217	0.84212	0.00152751	0.0337474	0.0845831	1	0.851711	TH2	eQTL	pvalue	NA	NA
chr19:10423338_10625953	KEAP1	chr19	10423338	10625953	rs28834106	chr19:10592144	1.1381	UBE2L4	ENSG00000267741	264	0.000105111	0.893656	2.55706e-06	0.0216555	0.084581	-1	0.617424	M2	eQTL	pvalue	NA	NA
chr11:118447156_118807735	CXCR5	chr11	118447156	118807735	rs6589706	chr11:118747813	1.088		ENSG00000222529	548	0.000123247	0.875137	5.66681e-06	0.0401538	0.0845808	1	0.656934	TH17	eQTL	pvalue	NA	NA
chr6:6992891_7245458	RREB1	chr6	6992891	7245458	rs12211604	chr6:7100029	0.9111	LY86	ENSG00000112799	398	0.0512744	0.828332	0.00209257	0.0337207	0.0845804	-1	0.286432	THSTAR	eQTL	pvalue	9.98062e-06	9
chr4:121992040_122147741	TNIP3	chr4	121992040	122147741	rs17051321	chr4:122119449	0.9097	PRDM5	ENSG00000138738	179	0.0125155	0.887472	0.000215796	0.0152175	0.0845792	-1	0.223464	CD4naive	eQTL	pvalue	0.742419	5
chr13:50699049_51121893	DLEU7	chr13	50699049	51121893	rs9568402	chr13:50961957	0.911	SNRPGP14	ENSG00000236577	585	9.01974e-05	0.859661	5.84926e-06	0.055664	0.0845792	1	0.468376	TH17	eQTL	pvalue	NA	NA
chr16:29841225_30438138	TBX6	chr16	29841225	30438138	rs3809627	chr16:30103160	0.9076	SLX1A	ENSG00000132207	311	0.00893673	0.881904	0.000247443	0.0243339	0.0845784	-1	0.376206	TFH	eQTL	pvalue	0.625454	7
chr13:50638834_51060809	KCNRG	chr13	50638834	51060809	rs9591325	chr13:50811220	1.2366	RPL34P26	ENSG00000223676	608	9.08087e-05	0.865484	5.2384e-06	0.0498419	0.084578	1	0.592105	M2	eQTL	pvalue	NA	NA
chr6:137876882_138124804	OLIG3	chr6	137876882	138124804	rs631204	chr6:137959455	1.1194	ARFGEF3	ENSG00000112379	489	5.49595e-07	0.875257	2.5275e-08	0.0401672	0.0845754	1	0.588957	TFH	eQTL	pvalue	NA	1
chr6:6992891_7245458	RREB1	chr6	6992891	7245458	rs12211604	chr6:7100029	0.9111	PIP5K1P1	ENSG00000219294	401	0.0513576	0.829755	0.00200493	0.0323079	0.0845745	-1	0.346633	TFH	eQTL	pvalue	NA	NA
chr3:27682041_27839134	EOMES	chr3	27682041	27839134	rs13327021	chr3:27783015	0.8912	LINC01967	ENSG00000235493	263	1.43821e-05	0.891088	3.93941e-07	0.0243233	0.0845744	1	0.212928	THSTAR	eQTL	pvalue	NA	NA
chr19:16444965_16814328	EPS15L1	chr19	16444965	16814328	rs58166386	chr19:16559421	1.095	SMIM7	ENSG00000214046	401	0.0153538	0.861392	0.000678858	0.0380013	0.084574	-1	0.451372	TREGnaive	eQTL	pvalue	0.417815	9
chr2:112425029_112642886	ANAPC1	chr2	112425029	112642886	rs71252597	chr2:112492986	0.8024	ZC3H8	ENSG00000144161	296	0.000531422	0.891442	1.40229e-05	0.0234383	0.0845738	-1	0.722973	TH1	eQTL	pvalue	0.464854	3
chr17:34665281_34997201	ZNHIT3	chr17	34665281	34997201	rs4796224	chr17:34842521	0.9181	NA	ENSG00000161583	233	0.0154042	0.88049	0.000337296	0.0191949	0.0845732	1	0.93133	NK	eQTL	pvalue	NA	NA
chr16:85964563_86021505	IRF8	chr16	85964563	86021505	rs35703946	chr16:86021505	1.1883	ZDHHC7	ENSG00000153786	209	0.0121777	0.885246	0.00024545	0.0177582	0.0845731	-1	0.435407	TH2	eQTL	pvalue	0.00507413	5
chr11:65354926_66061233	TSGA10IP	chr11	65354926	66061233	rs531612	chr11:65705432	0.9155		ENSG00000255468	949	0.00326434	0.83461	0.000302471	0.0772499	0.0845731	1	0.711275	CD8stim	eQTL	pvalue	NA	10
chr14:75945376_76028941	BATF	chr14	75945376	76028941	rs34695601	chr14:76014298	1.1157	RNA5SP387	ENSG00000201096	134	0.0135415	0.886199	0.000237379	0.0154503	0.0845714	-1	0.425373	THSTAR	eQTL	pvalue	NA	NA
chr1:92929865_93512762	DIPK1A	chr1	92929865	93512762	rs1415069	chr1:93426869	0.9313	RPL5	ENSG00000122406	891	3.14427e-10	0.846528	2.56231e-11	0.0689004	0.0845712	1	0.668911	monocytes	eQTL	pvalue	0.994762	1
chr17:37869878_38507250	NR1D1	chr17	37869878	38507250	rs883871	chr17:38252660	0.9009		ENSG00000214546	604	0.272887	0.59421	0.0152375	0.0330949	0.0845711	-1	0.412252	CD8stim	eQTL	pvalue	NA	NA
chr19:18164862_18409068	MPV17L2	chr19	18164862	18409068	rs4808760	chr19:18301979	0.8741	GTPBP3	ENSG00000130299	481	7.00907e-08	0.879351	2.88241e-09	0.0360779	0.0845709	1	0.417879	CD8naive	eQTL	pvalue	0.0447521	7
chr16:1041953_1105201	SOX8	chr16	1041953	1105201	rs405343	chr16:1067832	0.8884	PGAP6	ENSG00000129925	146	0.005862	0.892837	0.000109681	0.0166208	0.0845707	-1	0.390411	TFH	eQTL	pvalue	NA	5
chr1:120135045_120341256	PHGDH	chr1	120135045	120341256	rs483180	chr1:120267505	0.8974	NBPF7	ENSG00000215864	310	0.000439108	0.880287	1.73446e-05	0.0346864	0.0845702	-1	0.470968	TH2	eQTL	pvalue	NA	NA
chr1:200671993_201056749	INAVA	chr1	200671993	201056749	rs59655222	chr1:200875897	1.1311	MIR1231	ENSG00000221028	529	2.80281e-06	0.860752	1.78317e-07	0.0546772	0.0845682	-1	0.499055	CD4naive	eQTL	pvalue	NA	NA
chr11:118000454_118904452	PHLDB1	chr11	118000454	118904452	rs34026809	chr11:118480695	0.8643	CBL	ENSG00000110395	1243	0.000115958	0.823458	1.29456e-05	0.0918463	0.0845671	-1	0.315366	NK	eQTL	pvalue	0.00678736	3
chr20:44594575_44782428	CD40	chr20	44594575	44782428	rs6032662	chr20:44734310	1.1432	MMP9	ENSG00000100985	317	3.76292e-08	0.887506	1.18768e-09	0.0279274	0.084567	-1	0.457413	CD8stim	eQTL	pvalue	2.7877e-08	7
chr20:52714307_52811728	CYP24A1	chr20	52714307	52811728	rs2585447	chr20:52744437	0.9327	CYP24A1	ENSG00000019186	268	6.17631e-05	0.892276	1.60443e-06	0.0230943	0.0845665	1	0.69403	THSTAR	eQTL	pvalue	3.243e-10	9
chr14:103199716_103463149	TRAF3	chr14	103199716	103463149	rs12147246	chr14:103265844	0.9054	ZFYVE21	ENSG00000100711	239	0.000243416	0.894393	5.68244e-06	0.0207947	0.0845631	1	0.857741	CD8naive	eQTL	pvalue	0.713443	4
chr7:2392233_2478020	CHST12	chr7	2392233	2478020	rs55858457	chr7:2443302	0.8931	CARD11	ENSG00000198286	136	0.00355886	0.898234	5.41775e-05	0.0135895	0.0845631	-1	0.301471	CD4naive	eQTL	pvalue	0.999939	1
chr17:40264534_40782389	STAT3	chr17	40264534	40782389	rs1026916	chr17:40529835	0.8784	C17orf113	ENSG00000267221	494	7.65036e-09	0.872957	3.73025e-10	0.0424801	0.0845628	1	0.508097	CD4naive	eQTL	pvalue	NA	NA
chr1:160162872_160430469	VANGL2	chr1	160162872	160430469	rs3737798	chr1:160389984	1.0911	NA	ENSG00000260766	278	0.0413751	0.848683	0.0011837	0.0241954	0.0845626	-1	0.161871	THSTAR	eQTL	pvalue	NA	NA
chr6:135188731_135538639	MYB	chr6	135188731	135538639	rs2327586	chr6:135495226	1.1113		ENSG00000236378	480	0.000645925	0.877933	2.71601e-05	0.0368311	0.0845626	-1	0.48125	CD8naive	eQTL	pvalue	NA	NA
chr16:1041953_1105201	SOX8	chr16	1041953	1105201	rs405343	chr16:1067832	0.8884	TELO2	ENSG00000100726	146	0.00586842	0.893814	0.000103318	0.0156517	0.0845623	-1	0.246575	monocytes	eQTL	pvalue	4.84231e-07	6
chr16:29841225_30438138	TBX6	chr16	29841225	30438138	rs3809627	chr16:30103160	0.9076	SNORA30	ENSG00000206755	311	0.00887926	0.876232	0.000305084	0.030022	0.0845618	-1	0.881029	TH17	eQTL	pvalue	NA	NA
chr2:112423188_113109590	MERTK	chr2	112423188	113109590	rs57116599	chr2:112770799	0.8869		ENSG00000230499	833	0.000276175	0.85246	2.03346e-05	0.0626816	0.0845618	-1	0.319328	CD4stim	eQTL	pvalue	NA	NA
chr19:10744807_11274530	SMARCA4	chr19	10744807	11274530	rs12609500	chr19:11173928	1.0997	PPAN-P2RY11	ENSG00000243207	609	0.023501	0.838595	0.00145642	0.0518856	0.0845616	-1	0.285714	TH17	eQTL	pvalue	1.16704e-08	7
chr20:44594575_44782428	CD40	chr20	44594575	44782428	rs6032662	chr20:44734310	1.1432	SYS1	ENSG00000204070	319	3.77327e-08	0.889946	1.08442e-09	0.0254921	0.0845615	1	0.799373	TFH	eQTL	pvalue	0.474141	6
chr19:10258259_10897760	TYK2	chr19	10258259	10897760	rs34536443	chr19:10463118	1.3037	RDH8	ENSG00000080511	878	9.80926e-05	0.833998	9.57626e-06	0.0813343	0.08456	1	0.648064	THSTAR	eQTL	pvalue	3.7279e-05	7
chr2:43313584_43361560	ZFP36L2	chr2	43313584	43361560	rs12478539	chr2:43355324	1.1311	PLEKHH2	ENSG00000152527	144	6.6467e-06	0.904305	8.24197e-08	0.0111289	0.0845598	-1	0.111111	TH1	eQTL	pvalue	1.78874e-26	6
chr17:40264534_40782389	STAT3	chr17	40264534	40782389	rs1026916	chr17:40529835	0.8784	MLX	ENSG00000108788	494	7.42903e-09	0.847702	5.94382e-10	0.0677385	0.0845594	1	0.710526	TH17	eQTL	pvalue	0.469292	4
chr1:160698276_160925186	SLAMF7	chr1	160698276	160925186	rs983494	chr1:160703965	1.1061	PEA15	ENSG00000162734	390	0.0734018	0.81152	0.00253856	0.0279814	0.0845586	1	0.717949	TH1	eQTL	pvalue	0.698679	3
chr11:118447156_118807735	CXCR5	chr11	118447156	118807735	rs6589706	chr11:118747813	1.088	VPS11	ENSG00000160695	548	0.00012296	0.873099	5.95692e-06	0.0422137	0.0845584	1	0.744526	CD8naive	eQTL	pvalue	0.223659	3
chr13:50699049_51121893	DLEU7	chr13	50699049	51121893	rs9568402	chr13:50961957	0.911	ST13P4	ENSG00000232150	765	8.9333e-05	0.851423	6.71583e-06	0.0639232	0.0845576	1	0.439216	CD4naive	eQTL	pvalue	NA	NA
chr19:10423338_10625953	KEAP1	chr19	10423338	10625953	rs28834106	chr19:10592144	1.1381	KEAP1	ENSG00000079999	264	0.000104983	0.892567	2.68786e-06	0.0227676	0.0845576	1	0.579545	monocytes	eQTL	pvalue	0.251629	4
chr19:10744807_11274530	SMARCA4	chr19	10744807	11274530	rs12609500	chr19:11173928	1.0997	MIR1238	ENSG00000221410	782	0.0232575	0.830097	0.0016945	0.0603947	0.0845564	-1	0.216113	CD8stim	eQTL	pvalue	NA	NA
chr7:49883749_50304782	SPATA48	chr7	49883749	50304782	rs10230723	chr7:50239880	1.1073	VWC2	ENSG00000188730	672	0.0651721	0.798667	0.00389987	0.0477074	0.0845538	-1	0.206845	M2	eQTL	pvalue	0.795161	2
chr19:49738081_49925208	CD37	chr19	49738081	49925208	rs1465697	chr19:49837246	0.8831	SPHK2	ENSG00000063176	348	7.45772e-06	0.890248	2.1174e-07	0.0251914	0.0845533	1	0.778736	NK	eQTL	pvalue	8.66424e-06	6
chr19:49738081_49925208	CD37	chr19	49738081	49925208	rs1465697	chr19:49837246	0.8831	IL4I1	ENSG00000104951	349	7.45732e-06	0.890201	2.12135e-07	0.0252386	0.0845532	1	0.613181	CD4naive	eQTL	pvalue	0.262058	5
chr19:47540310_47753426	SAE1	chr19	47540310	47753426	rs11083862	chr19:47638539	1.106	CCDC8	ENSG00000169515	92	0.00143445	0.90711	1.10323e-05	0.00689198	0.0845524	-1	0.315217	Bnaive	eQTL	pvalue	0.167397	5
chr3:119102250_119275236	TIMMDC1	chr3	119102250	119275236	rs9843355	chr3:119228508	1.1432	TEX55	ENSG00000163424	361	3.66548e-05	0.870962	1.87416e-06	0.0444477	0.0845519	1	0.883657	NK	eQTL	pvalue	NA	7
chr13:50638834_51060809	KCNRG	chr13	50638834	51060809	rs9591325	chr13:50811220	1.2366	EBPL	ENSG00000123179	625	8.99311e-05	0.857123	6.11839e-06	0.0582291	0.0845517	-1	0.56	TFH	eQTL	pvalue	0.0388533	8
chr1:92929865_93512762	DIPK1A	chr1	92929865	93512762	rs1415069	chr1:93426869	0.9313	NA	ENSG00000230439	375	8.33389e-10	0.881631	3.20476e-11	0.0338182	0.0845504	1	0.296	M2	eQTL	pvalue	NA	NA
chr11:65354926_66061233	TSGA10IP	chr11	65354926	66061233	rs531612	chr11:65705432	0.9155	EHD1	ENSG00000110047	450	0.0896121	0.788529	0.00381591	0.033493	0.0845497	1	0.791111	CD8naive	eQTL	pvalue	0.894832	2
chr17:34665281_34997201	ZNHIT3	chr17	34665281	34997201	rs4796224	chr17:34842521	0.9181	NA	ENSG00000267330	233	0.0153606	0.877998	0.000381316	0.0217111	0.0845492	1	0.665236	NK	eQTL	pvalue	NA	NA
chr19:10744807_11274530	SMARCA4	chr19	10744807	11274530	rs12609500	chr19:11173928	1.0997	ZNF700	ENSG00000196757	459	0.0243792	0.854065	0.00102946	0.0359801	0.0845458	1	0.368192	TH17	eQTL	pvalue	4.39166e-11	9
chr16:79330152_79442848	WWOX	chr16	79330152	79442848	rs17724508	chr16:79350204	1.2313		ENSG00000260816	221	0.0085793	0.888462	0.000176928	0.0182379	0.0845443	1	0.352941	THSTAR	eQTL	pvalue	NA	NA
chr18:56304778_56462884	MALT1	chr18	56304778	56462884	rs9955954	chr18:56348044	0.8958	CCBE1	ENSG00000183287	241	0.00110329	0.891503	2.83468e-05	0.0228209	0.0845442	1	0.564315	NK	eQTL	pvalue	1.66522e-06	6
chr16:29841225_30438138	TBX6	chr16	29841225	30438138	rs3809627	chr16:30103160	0.9076		ENSG00000260953	275	0.0089327	0.881448	0.000252411	0.0248226	0.0845441	-1	0.254545	Bnaive	eQTL	pvalue	NA	NA
chr15:79125587_79260741	RASGRF1	chr15	79125587	79260741	rs62013236	chr15:79247482	1.1334	ACSBG1	ENSG00000103740	327	0.0519665	0.822268	0.00245536	0.0387667	0.0845433	1	0.529052	TREGnaive	eQTL	pvalue	0.0067003	4
chr7:149128286_149433143	ZNF746	chr7	149128286	149433143	rs354033	chr7:149289464	1.114		ENSG00000239719	460	0.00067937	0.849407	5.23101e-05	0.065318	0.0845431	-1	0.571739	CD4stim	eQTL	pvalue	NA	NA
chr12:57855180_58473351	OS9	chr12	57855180	58473351	rs701006	chr12:58106836	1.1206	TSFM	ENSG00000123297	757	1.79007e-06	0.861154	1.13057e-07	0.0543041	0.0845395	1	0.752972	M2	eQTL	pvalue	9.80455e-08	8
chr7:149128286_149433143	ZNF746	chr7	149128286	149433143	rs354033	chr7:149289464	1.114	RNU7-20P	ENSG00000251712	465	0.00069109	0.86406	4.05936e-05	0.050669	0.0845393	-1	0.313978	CD8naive	eQTL	pvalue	NA	NA
chr19:18164862_18409068	MPV17L2	chr19	18164862	18409068	rs4808760	chr19:18301979	0.8741	CCDC194	ENSG00000269720	481	6.99035e-08	0.877003	3.0722e-09	0.0384589	0.0845384	-1	0.37422	TH17	eQTL	pvalue	NA	NA
chr17:73033162_73583027	GRB2	chr17	73033162	73583027	rs9900529	chr17:73335776	1.0994	JPT1	ENSG00000189159	938	0.0248965	0.81297	0.00230821	0.0752877	0.0845377	-1	0.24307	monocytes	eQTL	pvalue	NA	8
chr13:99570862_100512004	UBAC2	chr13	99570862	100512004	rs77654077	chr13:100026952	1.7768		ENSG00000201245	1801	0.0115353	0.763487	0.00209156	0.13835	0.0845367	1	0.493615	CD8stim	eQTL	pvalue	NA	NA
chr2:43313584_43361560	ZFP36L2	chr2	43313584	43361560	rs12478539	chr2:43355324	1.1311	DYNC2LI1	ENSG00000138036	150	6.62504e-06	0.901358	1.0425e-07	0.014099	0.0845365	1	0.64	monocytes	eQTL	pvalue	8.37969e-05	7
chr12:57855180_58473351	OS9	chr12	57855180	58473351	rs701006	chr12:58106836	1.1206	AVIL	ENSG00000135407	762	1.74184e-06	0.837952	1.61299e-07	0.0775118	0.0845342	-1	0.171916	CD8naive	eQTL	pvalue	1.03036e-10	5
chr15:79125587_79260741	RASGRF1	chr15	79125587	79260741	rs62013236	chr15:79247482	1.1334		ENSG00000261229	284	0.0528628	0.836174	0.00157658	0.0248536	0.0845335	-1	0.683099	M2	eQTL	pvalue	NA	NA
chr13:50638834_51060809	KCNRG	chr13	50638834	51060809	rs9591325	chr13:50811220	1.2366	NA	ENSG00000237152	608	9.02859e-05	0.860502	5.76595e-06	0.0548699	0.0845325	1	0.592105	M2	eQTL	pvalue	NA	NA
chr5:176525029_176837504	RGS14	chr5	176525029	176837504	rs67111717	chr5:176790162	1.1003		ENSG00000240729	263	0.0380281	0.842262	0.00152337	0.0336556	0.084531	1	0.752852	TREG_MEM	eQTL	pvalue	NA	NA
chr7:37359204_37459644	ELMO1	chr7	37359204	37459644	rs60600003	chr7:37382465	0.8747		ENSG00000231916	267	0.125859	0.762427	0.00386357	0.0233202	0.0845307	1	0.479401	CD4stim	eQTL	pvalue	NA	NA
chr22:22017142_22349088	MAPK1	chr22	22017142	22349088	rs9610458	chr22:22205353	1.121	ASH2LP1	ENSG00000224144	646	8.68437e-07	0.856013	6.04047e-08	0.059456	0.0845304	1	0.51548	NK	eQTL	pvalue	NA	NA
chr19:10744807_11274530	SMARCA4	chr19	10744807	11274530	rs12609500	chr19:11173928	1.0997	SNORD105B	ENSG00000238531	614	0.0236308	0.843233	0.00132732	0.0472793	0.0845292	-1	0.387622	TREGnaive	eQTL	pvalue	NA	NA
chr11:65354926_66061233	TSGA10IP	chr11	65354926	66061233	rs531612	chr11:65705432	0.9155	ZFPL1	ENSG00000162300	717	0.00335295	0.853659	0.000229046	0.0582304	0.0845284	-1	0.25802	THSTAR	eQTL	pvalue	0.654739	5
chr13:50699049_51121893	DLEU7	chr13	50699049	51121893	rs9568402	chr13:50961957	0.911	KPNA3	ENSG00000102753	765	8.90345e-05	0.848578	7.01755e-06	0.066799	0.0845269	-1	0.286275	TH17	eQTL	pvalue	0.809824	2
chr5:158670938_158862238	IL12B	chr5	158670938	158862238	rs2546890	chr5:158759900	1.1241	UBLCP1	ENSG00000164332	261	1.28193e-06	0.885159	4.40236e-08	0.0303133	0.0845266	-1	0.505747	TH17	eQTL	pvalue	0.118129	4
chr13:50638834_51060809	KCNRG	chr13	50638834	51060809	rs9591325	chr13:50811220	1.2366	KCNRG	ENSG00000198553	625	9.01553e-05	0.85926	5.89683e-06	0.0561175	0.0845266	1	0.4656	TREG_MEM	eQTL	pvalue	0.000520289	9
chr1:117032885_117104215	CD58	chr1	117032885	117104215	rs10801908	chr1:117090493	1.2398	MAB21L3	ENSG00000173212	36	7.72545e-11	0.912665	2.44937e-13	0.00280909	0.0845264	-1	0.0277778	TH1	eQTL	pvalue	0.000490219	7
chr17:43279320_43781083	MAP3K14	chr17	43279320	43781083	rs7222450	chr17:43407670	1.1034	RPL7L1P5	ENSG00000267634	163	0.00800914	0.894002	0.000120291	0.0133426	0.0845257	1	0.441718	CD8naive	eQTL	pvalue	NA	NA
chr1:85609016_85939177	SYDE2	chr1	85609016	85939177	rs11161550	chr1:85682020	0.9597	MCOLN2	ENSG00000153898	754	1.16241e-05	0.831732	1.17139e-06	0.0837309	0.0845238	-1	0.476127	M2	eQTL	pvalue	1.3227e-10	7
chr12:123192738_124002762	PITPNM2	chr12	123192738	124002762	rs7975763	chr12:123604053	0.886	HCAR2	ENSG00000182782	1098	0.000318188	0.827457	3.37439e-05	0.0876674	0.0845232	-1	0.623862	TH17	eQTL	pvalue	0.0201093	9
chr19:10744807_11274530	SMARCA4	chr19	10744807	11274530	rs12609500	chr19:11173928	1.0997	ICAM1	ENSG00000090339	782	0.0233008	0.831643	0.0016521	0.0588816	0.0845229	1	0.506394	CD8stim	eQTL	pvalue	0.117797	4
chr17:34665281_34997201	ZNHIT3	chr17	34665281	34997201	rs4796224	chr17:34842521	0.9181	NA	ENSG00000267578	243	0.0154008	0.880305	0.000341422	0.019431	0.084522	-1	0.358025	TH1	eQTL	pvalue	NA	NA
chr20:62214158_62483911	SLC2A4RG	chr20	62214158	62483911	rs6742	chr20:62374441	1.1727	LINC00266-1	ENSG00000149656	655	0.0247786	0.838994	0.00148568	0.0502199	0.0845219	1	0.572519	TH2	eQTL	pvalue	NA	NA
chr12:123192738_124002762	PITPNM2	chr12	123192738	124002762	rs7975763	chr12:123604053	0.886		ENSG00000256028	1098	0.000314121	0.816882	3.78112e-05	0.0982446	0.0845218	1	0.357923	CD8stim	eQTL	pvalue	NA	NA
chr9:100551768_100895720	TRIM14	chr9	100551768	100895720	rs7855251	chr9:100868189	1.1164	CCDC180	ENSG00000197816	442	0.0336934	0.850258	0.00120494	0.0303222	0.0845215	1	0.450226	CD8stim	eQTL	pvalue	5.35202e-22	6
chr5:35728440_36153781	IL7R	chr5	35728440	36153781	rs10063294	chr5:35877505	0.9057	CAPSL	ENSG00000152611	785	7.48273e-05	0.85618	5.18297e-06	0.0592194	0.0845207	-1	0.401274	TREGnaive	eQTL	pvalue	0.000440615	9
chr17:57475896_58223430	VMP1	chr17	57475896	58223430	rs2150879	chr17:57859210	1.1091	RNFT1	ENSG00000189050	740	1.83613e-05	0.807054	2.46827e-06	0.108406	0.0845186	-1	0.42027	CD8stim	eQTL	pvalue	0.0112057	6
chr6:6992891_7245458	RREB1	chr6	6992891	7245458	rs12211604	chr6:7100029	0.9111		ENSG00000219993	393	0.0514558	0.831241	0.00191613	0.0308696	0.0845174	-1	0.358779	Bnaive	eQTL	pvalue	NA	NA
chr16:1041953_1105201	SOX8	chr16	1041953	1105201	rs405343	chr16:1067832	0.8884	POLR3K	ENSG00000161980	140	0.00589154	0.897336	8.04983e-05	0.0121761	0.0845158	-1	0.464286	TH17	eQTL	pvalue	0.324224	7
chr11:65354926_66061233	TSGA10IP	chr11	65354926	66061233	rs531612	chr11:65705432	0.9155	MIR4489	ENSG00000265874	942	0.00325733	0.829376	0.000324459	0.0825287	0.0845132	-1	0.291932	NK	eQTL	pvalue	NA	NA
chr11:46876450_47860184	MYBPC3	chr11	46876450	47860184	rs2269434	chr11:47360412	0.9175		ENSG00000270060	1094	0.026192	0.803697	0.00270426	0.0828952	0.0845115	1	0.687386	Bnaive	eQTL	pvalue	NA	NA
chr16:11193828_11521191	RMI2	chr16	11193828	11521191	rs146566517	chr16:11353879	0.469	TNP2	ENSG00000178279	1054	2.11284e-18	0.795512	3.18877e-19	0.119977	0.0845112	1	0.463947	Bnaive	eQTL	pvalue	0.0439713	10
chr5:35728440_36153781	IL7R	chr5	35728440	36153781	rs10063294	chr5:35877505	0.9057	UGT3A2	ENSG00000168671	774	7.27049e-05	0.831895	7.3063e-06	0.0835147	0.0845104	-1	0.652455	CD4stim	eQTL	pvalue	2.94297e-10	8
chr11:118462188_118773904	CXCR5	chr11	118462188	118773904	rs12365699	chr11:118743286	1.1546		ENSG00000255435	511	0.000123002	0.873516	5.90411e-06	0.0418444	0.0845103	1	0.46184	TH1	eQTL	pvalue	NA	NA
chr19:16444965_16814328	EPS15L1	chr19	16444965	16814328	rs58166386	chr19:16559421	1.095	SLC35E1	ENSG00000127526	379	0.0154786	0.868344	0.000556124	0.031114	0.0845069	1	0.794195	NK	eQTL	pvalue	0.0968428	4
chr14:103015542_103459588	TRAF3	chr14	103015542	103459588	rs12588969	chr14:103230758	0.9148	TRMT61A	ENSG00000166166	438	0.000239371	0.879531	9.74261e-06	0.0357132	0.0845069	1	0.593607	Bnaive	eQTL	pvalue	0.00570206	6
chr1:85609016_85939177	SYDE2	chr1	85609016	85939177	rs11161550	chr1:85682020	0.9597		ENSG00000229505	764	1.19726e-05	0.856667	8.23148e-07	0.0588137	0.0845068	1	0.613874	TH17	eQTL	pvalue	NA	NA
chr10:6038478_6185310	IL2RA	chr10	6038478	6185310	rs11256593	chr10:6117322	1.2048	LINP1	ENSG00000223784	410	1.26045e-20	0.881459	4.8788e-22	0.0340339	0.0845067	0	0.407317	CD8naive	eQTL	pvalue	NA	NA
chr3:27682041_27839134	EOMES	chr3	27682041	27839134	rs13327021	chr3:27783015	0.8912	RPS20P15	ENSG00000227523	263	1.43062e-05	0.886386	4.70927e-07	0.0290932	0.0845058	-1	0.163498	CD8naive	eQTL	pvalue	NA	NA
chr17:34665281_34997201	ZNHIT3	chr17	34665281	34997201	rs4796224	chr17:34842521	0.9181	NA	ENSG00000267330	242	0.0153763	0.878898	0.000366309	0.0208534	0.0845057	1	0.586777	TH2	eQTL	pvalue	NA	NA
chr1:92929865_93512762	DIPK1A	chr1	92929865	93512762	rs1415069	chr1:93426869	0.9313	RNU6-210P	ENSG00000252752	901	3.14634e-10	0.847417	2.53078e-11	0.0680779	0.0845051	-1	0.348502	TREG_MEM	eQTL	pvalue	NA	NA
chr19:45110119_45187302	PVR	chr19	45110119	45187302	rs7260482	chr19:45143942	0.9152	NA	ENSG00000267242	115	0.181694	0.724618	0.00185814	0.00732598	0.0845047	-1	0.547826	CD4stim	eQTL	pvalue	NA	NA
chr3:159485268_159713078	IL12A	chr3	159485268	159713078	rs1014486	chr3:159691112	1.1108	PPM1L	ENSG00000163590	402	0.000252157	0.875193	1.15603e-05	0.0400395	0.0845034	1	0.554726	CD8naive	eQTL	pvalue	0.570549	3
chr19:10744807_11274530	SMARCA4	chr19	10744807	11274530	rs12609500	chr19:11173928	1.0997	C19orf38	ENSG00000214212	776	0.0232846	0.83106	0.00166901	0.0594848	0.0845019	-1	0.283505	NK	eQTL	pvalue	NA	6
chr3:121334409_121729409	IQCB1	chr3	121334409	121729409	rs2331964	chr3:121542898	1.1042	KPNA1	ENSG00000114030	876	7.78403e-05	0.847904	6.20544e-06	0.0675105	0.0845018	-1	0.0856164	TREGnaive	eQTL	pvalue	0.993001	1
chr12:57855180_58473351	OS9	chr12	57855180	58473351	rs701006	chr12:58106836	1.1206	GLI1	ENSG00000111087	762	1.77407e-06	0.853457	1.29136e-07	0.0620395	0.0845016	-1	0.144357	THSTAR	eQTL	pvalue	1.9483e-06	6
chr1:160613956_160649926	CD48	chr1	160613956	160649926	rs6427540	chr1:160634588	1.1225		ENSG00000224985	60	0.417617	0.492124	0.00268169	0.00307562	0.0845014	1	0.783333	monocytes	eQTL	pvalue	NA	NA
chr5:141414305_141597351	NDFIP1	chr5	141414305	141597351	rs249677	chr5:141539339	0.9256	PCDHB19P	ENSG00000262096	379	0.135782	0.742896	0.00570298	0.031118	0.0845013	1	0.593668	TREG_MEM	eQTL	pvalue	NA	NA
chr20:44594575_44782428	CD40	chr20	44594575	44782428	rs6032662	chr20:44734310	1.1432	CD40	ENSG00000101017	319	3.75224e-08	0.884987	1.29727e-09	0.0305123	0.084501	-1	0.454545	TFH	eQTL	pvalue	0.658238	3
chr3:169388322_169601046	LRRIQ4	chr3	169388322	169601046	rs10936602	chr3:169536637	1.1145		ENSG00000200118	174	0.0012642	0.899261	2.11445e-05	0.0149562	0.0844979	-1	0.517241	Bnaive	eQTL	pvalue	NA	NA
chr19:47540310_47753426	SAE1	chr19	47540310	47753426	rs11083862	chr19:47638539	1.106		ENSG00000222614	93	0.00143046	0.904588	1.51085e-05	0.00946972	0.0844967	-1	0.107527	TREGnaive	eQTL	pvalue	NA	NA
chr12:123192738_124002762	PITPNM2	chr12	123192738	124002762	rs7975763	chr12:123604053	0.886	TCTN2	ENSG00000168778	1092	0.000315106	0.819442	3.68372e-05	0.0957117	0.0844942	1	0.777473	Bnaive	eQTL	pvalue	1.97172e-05	6
chr16:11031156_11498745	RMI2	chr16	11031156	11498745	rs34947566	chr16:11412926	1.1412	NA	ENSG00000265731	1300	1.08031e-18	0.804574	1.49063e-19	0.110932	0.0844938	1	0.393846	Bnaive	eQTL	pvalue	NA	NA
chr5:133827615_134321836	JADE2	chr5	133827615	134321836	rs2084007	chr5:133891282	1.0826	CDKL3	ENSG00000006837	283	0.116162	0.77104	0.00371727	0.0245893	0.0844914	1	0.515901	TH1	eQTL	pvalue	4.32899e-07	7
chr1:160698276_160925186	SLAMF7	chr1	160698276	160925186	rs983494	chr1:160703965	1.1061		ENSG00000213080	387	0.0726664	0.803042	0.0033097	0.0364912	0.0844911	1	0.715762	CD4naive	eQTL	pvalue	NA	NA
chr1:192477815_192545099	RGS1	chr1	192477815	192545099	rs1323292	chr1:192541021	1.1316	GLRX2	ENSG00000023572	89	0.000697935	0.903573	8.7391e-06	0.0112295	0.0844909	1	1	M2	eQTL	pvalue	6.50645e-05	9
chr14:88217115_88715610	GPR65	chr14	88217115	88715610	rs116899835	chr14:88523488	1.3474	EML5	ENSG00000165521	1233	2.85089e-07	0.823246	3.19799e-08	0.0922631	0.0844907	-1	0.40957	TH17	eQTL	pvalue	0.158419	2
chr16:79330152_79442848	WWOX	chr16	79330152	79442848	rs17724508	chr16:79350204	1.2313		ENSG00000260733	214	0.0085943	0.889999	0.000162602	0.0167541	0.0844905	-1	0.406542	Bnaive	eQTL	pvalue	NA	NA
chr11:118447156_118807735	CXCR5	chr11	118447156	118807735	rs6589706	chr11:118747813	1.088		ENSG00000254844	420	0.000292546	0.881379	1.12557e-05	0.0338266	0.0844903	1	0.588095	monocytes	eQTL	pvalue	NA	NA
chr19:49738081_49925208	CD37	chr19	49738081	49925208	rs1465697	chr19:49837246	0.8831	SCAF1	ENSG00000126461	349	7.36235e-06	0.878863	3.07654e-07	0.036641	0.0844886	-1	0.346705	CD4stim	eQTL	pvalue	0.998788	1
chr16:1041953_1105201	SOX8	chr16	1041953	1105201	rs405343	chr16:1067832	0.8884	NA	ENSG00000196674	146	0.00587862	0.895369	9.35925e-05	0.0141705	0.0844884	-1	0.726027	TREGnaive	eQTL	pvalue	NA	NA
chr11:118447156_118807735	CXCR5	chr11	118447156	118807735	rs6589706	chr11:118747813	1.088		ENSG00000269944	548	0.000122372	0.868924	6.55524e-06	0.0464623	0.0844847	1	0.680657	TH2	eQTL	pvalue	NA	NA
chr16:29841225_30438138	TBX6	chr16	29841225	30438138	rs3809627	chr16:30103160	0.9076	HSD3B7	ENSG00000099377	210	0.0206269	0.872696	0.00051443	0.0216804	0.0844824	-1	0.480952	CD4naive	eQTL	pvalue	4.64185e-06	8
chr14:75945376_76028941	BATF	chr14	75945376	76028941	rs34695601	chr14:76014298	1.1157	PROX2	ENSG00000119608	133	0.0136151	0.89102	0.000165055	0.0107172	0.0844822	-1	0.255639	CD4stim	eQTL	pvalue	7.88535e-07	9
chr2:112425029_112642886	ANAPC1	chr2	112425029	112642886	rs71252597	chr2:112492986	0.8024	DBF4P2	ENSG00000271635	321	0.000953766	0.890218	2.61469e-05	0.0243203	0.0844813	-1	0.794393	CD8stim	eQTL	pvalue	NA	NA
chr1:160698276_160925186	SLAMF7	chr1	160698276	160925186	rs983494	chr1:160703965	1.1061	NIT1	ENSG00000158793	387	0.0731564	0.808456	0.00282065	0.0310868	0.0844801	1	0.901809	TREG_MEM	eQTL	pvalue	0.000861525	7
chr22:22017142_22349088	MAPK1	chr22	22017142	22349088	rs9610458	chr22:22205353	1.121	IGLVI-63	ENSG00000253752	648	8.68213e-07	0.855792	6.06807e-08	0.059728	0.0844789	1	0.285494	Bnaive	eQTL	pvalue	NA	NA
chr1:160698276_160925186	SLAMF7	chr1	160698276	160925186	rs983494	chr1:160703965	1.1061	FCGR3B	ENSG00000162747	387	0.0727975	0.80449	0.00317973	0.035055	0.0844779	-1	0.408269	TFH	eQTL	pvalue	3.30211e-05	9
chr17:57475896_58223430	VMP1	chr17	57475896	58223430	rs2150879	chr17:57859210	1.1091	RPS29P21	ENSG00000241913	738	1.95329e-05	0.858551	1.29768e-06	0.0569539	0.0844745	-1	0.5271	monocytes	eQTL	pvalue	NA	NA
chr1:160698276_160925186	SLAMF7	chr1	160698276	160925186	rs983494	chr1:160703965	1.1061	SLAMF8	ENSG00000158714	146	0.0756373	0.824956	0.00126122	0.0136713	0.0844745	1	0.513699	CD4naive	eQTL	pvalue	1.70506e-06	7
chr19:10423338_10625953	KEAP1	chr19	10423338	10625953	rs28834106	chr19:10592144	1.1381	ZNF561	ENSG00000171469	268	0.000105165	0.89411	2.5162e-06	0.0213083	0.0844743	-1	0.354478	TREGnaive	eQTL	pvalue	0.00976255	9
chr1:85609016_85939177	SYDE2	chr1	85609016	85939177	rs11161550	chr1:85682020	0.9597	MIR4423	ENSG00000266110	764	1.19297e-05	0.853595	8.66532e-07	0.0619179	0.0844742	-1	0.138743	TREG_MEM	eQTL	pvalue	NA	NA
chr10:6038478_6185310	IL2RA	chr10	6038478	6185310	rs11256593	chr10:6117322	1.2048	AKR1C3	ENSG00000196139	80	1.62537e-15	0.908655	1.24423e-17	0.00687134	0.0844738	1	0.625	TH1	eQTL	pvalue	1.07139e-11	10
chr16:1041953_1105201	SOX8	chr16	1041953	1105201	rs405343	chr16:1067832	0.8884	LUC7L	ENSG00000007392	147	0.00589172	0.897364	8.05928e-05	0.0121906	0.0844732	1	0.782313	CD4naive	eQTL	pvalue	0.164213	3
chr1:160162872_160430469	VANGL2	chr1	160162872	160430469	rs3737798	chr1:160389984	1.0911	KLHDC9	ENSG00000162755	275	0.0415342	0.852068	0.00102296	0.0209014	0.0844731	1	0.236364	TH1	eQTL	pvalue	5.36704e-06	9
chr15:90831146_91201561	ZNF774	chr15	90831146	91201561	rs6496663	chr15:90887584	0.9043	UNC45A	ENSG00000140553	929	0.00636171	0.835686	0.00055578	0.0729239	0.0844727	-1	0.351991	TFH	eQTL	pvalue	9.49307e-08	4
chr20:62214158_62483911	SLC2A4RG	chr20	62214158	62483911	rs6742	chr20:62374441	1.1727	MRGBP	ENSG00000101189	456	0.0424984	0.810565	0.00311612	0.0593486	0.0844723	1	0.578947	monocytes	eQTL	pvalue	0.905748	2
chr2:112425029_112642886	ANAPC1	chr2	112425029	112642886	rs71252597	chr2:112492986	0.8024	CENPNP2	ENSG00000228615	308	0.000953093	0.88959	2.68316e-05	0.0249594	0.084471	-1	0.217532	THSTAR	eQTL	pvalue	NA	NA
chr10:6038478_6185310	IL2RA	chr10	6038478	6185310	rs11256593	chr10:6117322	1.2048	AKR1C3	ENSG00000196139	100	1.62303e-15	0.907349	1.47873e-17	0.00818234	0.0844689	-1	0.44	TREGnaive	eQTL	pvalue	1.07139e-11	10
chr6:137407099_137466087	IL22RA2	chr6	137407099	137466087	rs62420820	chr6:137438057	1.1471	MAP7	ENSG00000135525	103	7.05635e-08	0.907103	6.62253e-10	0.00842888	0.0844683	1	0.990291	M2	eQTL	pvalue	0.929881	2
chr8:128763162_128873806	MYC	chr8	128763162	128873806	rs6990534	chr8:128814091	0.8984	MYC	ENSG00000136997	99	0.00250989	0.905828	2.01108e-05	0.00717359	0.0844682	-1	0.131313	monocytes	eQTL	pvalue	NA	1
chr16:79108045_79129738	WWOX	chr16	79108045	79129738	rs12925972	chr16:79111297	1.0992		ENSG00000260733	27	0.050499	0.862868	0.000124367	0.00204057	0.0844679	1	0.814815	TFH	eQTL	pvalue	NA	NA
chr11:118462188_118773904	CXCR5	chr11	118462188	118773904	rs12365699	chr11:118743286	1.1546	NECTIN1	ENSG00000110400	267	0.00012581	0.893304	3.12432e-06	0.0220995	0.0844675	1	0.468165	monocytes	eQTL	pvalue	NA	3
chr12:9445978_9939813	CLECL1	chr12	9445978	9939813	rs7977720	chr12:9866349	0.903	KLRC2	ENSG00000205809	606	4.47635e-05	0.867563	2.47699e-06	0.0479222	0.0844671	1	0.694719	TH2	eQTL	pvalue	0.00427823	10
chr1:92173722_92239336	TGFBR3	chr1	92173722	92239336	rs12133753	chr1:92222089	1.1329	RPL5P6	ENSG00000232393	146	0.00190106	0.902608	2.3347e-05	0.0110005	0.0844668	-1	0.732877	CD8naive	eQTL	pvalue	NA	NA
chr6:159323833_159522796	TAGAP	chr6	159323833	159522796	rs1738074	chr6:159465977	0.8925	IGF2R	ENSG00000197081	246	3.58215e-06	0.891976	9.493e-08	0.0235537	0.0844668	1	0.296748	NK	eQTL	pvalue	0.999999	1
chr1:92450091_93431324	GFI1	chr1	92450091	93431324	rs58394161	chr1:92939959	0.8425	NA	ENSG00000230439	241	8.46059e-10	0.895913	1.86093e-11	0.0196214	0.084466	1	0.954357	TREG_MEM	eQTL	pvalue	NA	NA
chr17:45312813_45874509	NPEPPS	chr17	45312813	45874509	rs11079784	chr17:45702280	1.1131	ITGB3	ENSG00000259207	1146	1.38861e-06	0.812849	1.75561e-07	0.102683	0.084466	1	0.728621	TH17	eQTL	pvalue	0.1417	3
chr19:49738081_49925208	CD37	chr19	49738081	49925208	rs1465697	chr19:49837246	0.8831	CGB7	ENSG00000196337	349	7.43066e-06	0.887018	2.39531e-07	0.028509	0.0844658	1	0.802292	TREG_MEM	eQTL	pvalue	0.0131018	10
chr17:43279320_43781083	MAP3K14	chr17	43279320	43781083	rs7222450	chr17:43407670	1.1034	RPL7L1P5	ENSG00000267634	156	0.00801046	0.894145	0.000119546	0.0132596	0.0844658	1	0.653846	CD8stim	eQTL	pvalue	NA	NA
chr19:49738081_49925208	CD37	chr19	49738081	49925208	rs1465697	chr19:49837246	0.8831	NA	ENSG00000264835	349	7.42381e-06	0.8862	2.46384e-07	0.029327	0.0844651	-1	0.0630372	TH2	eQTL	pvalue	NA	NA
chr2:43313584_43361560	ZFP36L2	chr2	43313584	43361560	rs12478539	chr2:43355324	1.1311	EML4-AS1	ENSG00000224875	152	6.60957e-06	0.899253	1.20245e-07	0.0162752	0.0844651	1	0.401316	TH2	eQTL	pvalue	NA	NA
chr19:47540310_47753426	SAE1	chr19	47540310	47753426	rs11083862	chr19:47638539	1.106	CALM3	ENSG00000160014	93	0.00143198	0.90555	1.36393e-05	0.00854069	0.0844634	1	0.580645	CD4naive	eQTL	pvalue	0.580172	2
chr7:2392233_2478020	CHST12	chr7	2392233	2478020	rs55858457	chr7:2443302	0.8931	NA	ENSG00000236734	136	0.00357157	0.901442	4.18691e-05	0.010483	0.0844615	1	0.257353	TH17	eQTL	pvalue	NA	NA
chr11:65354926_66061233	TSGA10IP	chr11	65354926	66061233	rs531612	chr11:65705432	0.9155	EFEMP2	ENSG00000172638	943	0.00327616	0.83417	0.000305833	0.0777864	0.0844614	1	0.468717	M2	eQTL	pvalue	0.0283882	4
chr3:101645933_101805935	ZPLD1	chr3	101645933	101805935	rs4325907	chr3:101749022	0.9055	RNY1P12	ENSG00000201121	352	0.000340203	0.887236	1.07503e-05	0.0279519	0.0844607	1	0.670455	CD8naive	eQTL	pvalue	NA	NA
chr1:2407781_2779397	PRXL2B	chr1	2407781	2779397	rs6670198	chr1:2520527	0.865		ENSG00000225931	308	1.1098e-11	0.875616	5.07103e-13	0.039925	0.0844593	-1	0.146104	CD8naive	eQTL	pvalue	NA	NA
chr1:160162872_160430469	VANGL2	chr1	160162872	160430469	rs3737798	chr1:160389984	1.0911	CD244	ENSG00000122223	274	0.0414304	0.849809	0.00113362	0.0231679	0.0844587	-1	0.211679	CD8stim	eQTL	pvalue	0.00174717	3
chr11:118462188_118773904	CXCR5	chr11	118462188	118773904	rs12365699	chr11:118743286	1.1546	PDZD3	ENSG00000172367	507	0.000122607	0.870576	6.32647e-06	0.044837	0.0844581	-1	0.211045	CD8naive	eQTL	pvalue	3.35726e-07	8
chr20:52743876_52820330	CYP24A1	chr20	52743876	52820330	rs2248137	chr20:52789743	0.894		ENSG00000223492	179	6.24854e-05	0.900535	1.04288e-06	0.0149454	0.0844565	-1	0.446927	TH1	eQTL	pvalue	NA	NA
chr17:34665281_34997201	ZNHIT3	chr17	34665281	34997201	rs4796224	chr17:34842521	0.9181	NA	ENSG00000267025	242	0.0154115	0.880908	0.000332001	0.0188925	0.084456	1	0.830579	TREG_MEM	eQTL	pvalue	NA	NA
chr2:112423188_113109590	MERTK	chr2	112423188	113109590	rs57116599	chr2:112770799	0.8869	HMGN2P23	ENSG00000236124	507	0.000655621	0.865683	3.73026e-05	0.04917	0.0844537	-1	0.358974	TREG_MEM	eQTL	pvalue	NA	NA
chr19:10423338_10625953	KEAP1	chr19	10423338	10625953	rs28834106	chr19:10592144	1.1381	S1PR5	ENSG00000180739	254	0.000105335	0.895562	2.34812e-06	0.0198792	0.0844515	1	0.503937	TH1	eQTL	pvalue	0.0574133	6
chr1:101212872_101621089	EXTL2	chr1	101212872	101621089	rs74449127	chr1:101290432	1.2177	BRI3P1	ENSG00000225169	591	6.42591e-10	0.868414	3.49409e-11	0.0471356	0.0844508	-1	0.878173	CD4naive	eQTL	pvalue	NA	NA
chr6:127955546_128297436	PTPRK	chr6	127955546	128297436	rs802730	chr6:128280104	1.1211	SOGA3	ENSG00000214338	443	0.000109391	0.880091	4.40373e-06	0.035345	0.0844505	-1	0.216704	monocytes	eQTL	pvalue	NA	2
chr19:10744807_11274530	SMARCA4	chr19	10744807	11274530	rs12609500	chr19:11173928	1.0997	SWSAP1	ENSG00000173928	778	0.0233192	0.832318	0.00163513	0.0582774	0.0844501	1	0.619537	M2	eQTL	pvalue	0.00013467	9
chr19:6615889_6693163	TNFSF14	chr19	6615889	6693163	rs1077667	chr19:6668972	1.164	SH2D3A	ENSG00000125731	261	9.54483e-07	0.886307	3.15822e-08	0.029242	0.0844497	1	0.517241	TREGnaive	eQTL	pvalue	4.11388e-06	6
chr1:160613956_160649926	CD48	chr1	160613956	160649926	rs6427540	chr1:160634588	1.1225	LY9	ENSG00000122224	60	0.416389	0.490677	0.0039338	0.00455117	0.0844496	-1	0.0666667	monocytes	eQTL	pvalue	4.1408e-10	7
chr10:5989954_6190329	IL2RA	chr10	5989954	6190329	rs12722559	chr10:6070273	1.2494	RN7SKP78	ENSG00000201581	502	1.24664e-20	0.871801	6.26821e-22	0.0437504	0.0844486	-1	0.494024	TREGnaive	eQTL	pvalue	NA	NA
chr11:118000454_118904452	PHLDB1	chr11	118000454	118904452	rs34026809	chr11:118480695	0.8643	HMBS	ENSG00000256269	1377	0.000111076	0.814042	1.38455e-05	0.101385	0.0844486	-1	0.578068	THSTAR	eQTL	pvalue	0.944814	2
chr16:1041953_1105201	SOX8	chr16	1041953	1105201	rs405343	chr16:1067832	0.8884	TPSB2	ENSG00000197253	146	0.00589385	0.897688	7.86293e-05	0.0118915	0.0844481	1	0.828767	TH2	eQTL	pvalue	2.34679e-08	10
chr16:11193828_11521191	RMI2	chr16	11193828	11521191	rs146566517	chr16:11353879	0.469	NA	ENSG00000262222	1056	2.21644e-18	0.834519	2.15444e-19	0.0810332	0.084448	1	0.528409	M2	eQTL	pvalue	NA	NA
chr19:10744807_11274530	SMARCA4	chr19	10744807	11274530	rs12609500	chr19:11173928	1.0997	MRPL4	ENSG00000105364	778	0.0232759	0.830772	0.0016785	0.0598254	0.0844479	1	0.510283	M2	eQTL	pvalue	1.13186e-07	8
chr1:160162872_160430469	VANGL2	chr1	160162872	160430469	rs3737798	chr1:160389984	1.0911	SLAMF9	ENSG00000162723	271	0.0414168	0.849526	0.00114792	0.0234613	0.0844476	1	0.9631	Bnaive	eQTL	pvalue	0.00785783	8
chr17:57475896_58223430	VMP1	chr17	57475896	58223430	rs2150879	chr17:57859210	1.1091	H3P42	ENSG00000271626	741	1.92511e-05	0.846167	1.58005e-06	0.0693654	0.0844472	1	0.612686	TREGnaive	eQTL	pvalue	NA	NA
chr12:123192738_124002762	PITPNM2	chr12	123192738	124002762	rs7975763	chr12:123604053	0.886		ENSG00000270048	740	0.000328668	0.854706	2.32951e-05	0.060495	0.0844466	1	0.668919	NK	eQTL	pvalue	NA	NA
chr16:79330152_79442848	WWOX	chr16	79330152	79442848	rs17724508	chr16:79350204	1.2313		ENSG00000261722	214	0.00857175	0.887663	0.000185584	0.0191341	0.0844453	1	0.5	monocytes	eQTL	pvalue	NA	NA
chr15:79125587_79260741	RASGRF1	chr15	79125587	79260741	rs62013236	chr15:79247482	1.1334	MTHFS	ENSG00000136371	142	0.0542293	0.849333	0.000724896	0.0112688	0.0844443	-1	0.0915493	TH2	eQTL	pvalue	0.0406511	9
chr1:92929865_93512762	DIPK1A	chr1	92929865	93512762	rs1415069	chr1:93426869	0.9313	DNTTIP2	ENSG00000067334	247	8.78143e-06	0.888642	2.66707e-07	0.0269051	0.0844443	1	0.724696	TREGnaive	eQTL	pvalue	0.000217904	5
chr19:10744807_11274530	SMARCA4	chr19	10744807	11274530	rs12609500	chr19:11173928	1.0997	RNU7-140P	ENSG00000238364	782	0.0232798	0.830893	0.00167525	0.0597077	0.0844441	-1	0.299233	TH17	eQTL	pvalue	NA	NA
chr1:160162872_160430469	VANGL2	chr1	160162872	160430469	rs3737798	chr1:160389984	1.0911	UFC1	ENSG00000143222	273	0.0414864	0.850949	0.00107879	0.0220433	0.0844429	1	0.699634	M2	eQTL	pvalue	0.0899542	5
chr7:37359204_37459644	ELMO1	chr7	37359204	37459644	rs60600003	chr7:37382465	0.8747		ENSG00000237400	267	0.126524	0.766458	0.00321075	0.0193656	0.0844412	-1	0.580524	CD4stim	eQTL	pvalue	NA	NA
chr17:43279320_43781083	MAP3K14	chr17	43279320	43781083	rs7222450	chr17:43407670	1.1034		ENSG00000200888	770	0.00762809	0.852153	0.000495621	0.0552826	0.0844412	-1	0.603896	CD4stim	eQTL	pvalue	NA	NA
chr3:101645933_101805935	ZPLD1	chr3	101645933	101805935	rs4325907	chr3:101749022	0.9055	CEP97	ENSG00000182504	362	0.000338328	0.88235	1.26319e-05	0.0328593	0.0844397	1	0.486188	M2	eQTL	pvalue	1.3265e-06	5
chr19:47540310_47753426	SAE1	chr19	47540310	47753426	rs11083862	chr19:47638539	1.106	PNMA8B	ENSG00000204851	92	0.00143269	0.905997	1.29712e-05	0.00811821	0.0844396	-1	0.152174	monocytes	eQTL	pvalue	NA	NA
chr19:10423338_10625953	KEAP1	chr19	10423338	10625953	rs28834106	chr19:10592144	1.1381	SWSAP1	ENSG00000173928	171	0.000105227	0.894203	2.51056e-06	0.0212498	0.0844392	-1	0.415205	TFH	eQTL	pvalue	0.00013467	9
chr17:34665281_34997201	ZNHIT3	chr17	34665281	34997201	rs4796224	chr17:34842521	0.9181	NA	ENSG00000197262	242	0.0154088	0.880757	0.000334944	0.0190607	0.0844384	-1	0.68595	TFH	eQTL	pvalue	NA	10
chr13:50699049_51121893	DLEU7	chr13	50699049	51121893	rs9568402	chr13:50961957	0.911	FAM124A	ENSG00000150510	614	8.97963e-05	0.855838	6.26519e-06	0.0596284	0.0844377	-1	0.410423	TFH	eQTL	pvalue	5.43e-07	8
chr1:92173722_92239336	TGFBR3	chr1	92173722	92239336	rs12133753	chr1:92222089	1.1329		ENSG00000223787	146	0.00190096	0.90256	2.35107e-05	0.0110783	0.0844377	-1	0.513699	TREGnaive	eQTL	pvalue	NA	NA
chr17:43279320_43781083	MAP3K14	chr17	43279320	43781083	rs7222450	chr17:43407670	1.1034	NA	ENSG00000252698	767	0.00744617	0.831833	0.000677544	0.075606	0.0844372	1	0.863103	TH1	eQTL	pvalue	NA	NA
chr2:68537842_68865032	PLEK	chr2	68537842	68865032	rs12622670	chr2:68646536	1.1127	C1D	ENSG00000197223	702	3.66575e-05	0.858343	2.44566e-06	0.0571812	0.0844371	-1	0.384615	CD4stim	eQTL	pvalue	0.365973	7
chr19:10744807_11274530	SMARCA4	chr19	10744807	11274530	rs12609500	chr19:11173928	1.0997	ZNF491	ENSG00000177599	578	0.0237366	0.845774	0.00125947	0.0447925	0.084437	1	0.515571	CD8stim	eQTL	pvalue	5.13067e-07	NA
chr1:117032885_117104215	CD58	chr1	117032885	117104215	rs10801908	chr1:117090493	1.2398	VTCN1	ENSG00000134258	38	7.72494e-11	0.912603	2.57836e-13	0.00296157	0.0844352	-1	0	CD8stim	eQTL	pvalue	7.2889e-09	10
chr17:34665281_34997201	ZNHIT3	chr17	34665281	34997201	rs4796224	chr17:34842521	0.9181	NA	ENSG00000267798	242	0.0154145	0.881082	0.000329338	0.0187403	0.0844335	-1	0.235537	TREGnaive	eQTL	pvalue	NA	NA
chr20:44594575_44782428	CD40	chr20	44594575	44782428	rs6032662	chr20:44734310	1.1432	SPINT5P	ENSG00000168630	319	3.77234e-08	0.889728	1.09912e-09	0.025839	0.0844334	1	0.495298	TH2	eQTL	pvalue	NA	NA
chr8:129120060_129270866	MYC	chr8	129120060	129270866	rs7819665	chr8:129177769	0.893		ENSG00000271509	374	0.0028636	0.881071	0.000102752	0.0315302	0.0844326	-1	0.671123	TREGnaive	eQTL	pvalue	NA	NA
chr16:1041953_1105201	SOX8	chr16	1041953	1105201	rs405343	chr16:1067832	0.8884	RPL3L	ENSG00000140986	146	0.00589557	0.897949	7.70175e-05	0.011646	0.0844322	1	0.534247	monocytes	eQTL	pvalue	2.13546e-08	9
chr11:46876450_47860184	MYBPC3	chr11	46876450	47860184	rs2269434	chr11:47360412	0.9175	CHRM4	ENSG00000180720	628	0.0273897	0.831849	0.00179832	0.0545323	0.0844306	1	0.609873	THSTAR	eQTL	pvalue	0.916844	1
chr19:10423338_10625953	KEAP1	chr19	10423338	10625953	rs28834106	chr19:10592144	1.1381		ENSG00000267303	268	0.000104236	0.886215	3.44998e-06	0.0292472	0.0844296	1	0.865672	CD8naive	eQTL	pvalue	NA	NA
chr19:49738081_49925208	CD37	chr19	49738081	49925208	rs1465697	chr19:49837246	0.8831		ENSG00000197813	351	7.4446e-06	0.888691	2.25813e-07	0.0268718	0.084429	-1	0.358974	TH1	eQTL	pvalue	NA	NA
chr7:2392233_2478020	CHST12	chr7	2392233	2478020	rs55858457	chr7:2443302	0.8931	NA	ENSG00000175873	136	0.0035657	0.899961	4.78655e-05	0.0119965	0.0844286	1	0.720588	CD8naive	eQTL	pvalue	NA	NA
chr1:101213532_101663312	SLC30A7	chr1	101213532	101663312	rs11578655	chr1:101412902	0.8673	SLC35A3	ENSG00000117620	377	6.54366e-10	0.884263	2.32308e-11	0.0313081	0.0844286	-1	0.259947	CD4stim	eQTL	pvalue	0.0693154	5
chr11:46876450_47860184	MYBPC3	chr11	46876450	47860184	rs2269434	chr11:47360412	0.9175	KBTBD4	ENSG00000123444	1094	0.0261876	0.803564	0.00271121	0.0831088	0.0844284	-1	0.194698	Bnaive	eQTL	pvalue	0.0180744	6
chr16:79108045_79129738	WWOX	chr16	79108045	79129738	rs12925972	chr16:79111297	1.0992	NA	ENSG00000268977	27	0.0504499	0.862029	0.000175676	0.00291731	0.084428	-1	0.111111	CD4stim	eQTL	pvalue	NA	NA
chr16:1041953_1105201	SOX8	chr16	1041953	1105201	rs405343	chr16:1067832	0.8884		ENSG00000228201	146	0.00588654	0.896574	8.60724e-05	0.0130252	0.0844279	-1	0.657534	TH17	eQTL	pvalue	NA	NA
chr19:18164862_18409068	MPV17L2	chr19	18164862	18409068	rs4808760	chr19:18301979	0.8741	CCDC194	ENSG00000269720	474	7.02381e-08	0.8812	2.74646e-09	0.0343724	0.0844275	-1	0.396624	Bnaive	eQTL	pvalue	NA	NA
chr10:5989954_6190329	IL2RA	chr10	5989954	6190329	rs12722559	chr10:6070273	1.2494	RPL26P28	ENSG00000223987	502	1.24905e-20	0.873487	6.03017e-22	0.0420858	0.0844271	-1	0.505976	TH17	eQTL	pvalue	NA	NA
chr16:11020235_11325215	CLEC16A	chr16	11020235	11325215	rs6498163	chr16:11213951	0.8293	NA	ENSG00000238409	632	1.15685e-18	0.861578	7.26155e-20	0.0539969	0.0844255	-1	0.343354	CD4stim	eQTL	pvalue	NA	NA
chr11:118000454_118904452	PHLDB1	chr11	118000454	118904452	rs34026809	chr11:118480695	0.8643		ENSG00000255435	1368	0.000114624	0.813986	1.42994e-05	0.101461	0.0844244	-1	0.665936	Bnaive	eQTL	pvalue	NA	NA
chr17:37869878_38507250	NR1D1	chr17	37869878	38507250	rs883871	chr17:38252660	0.9009	STARD3	ENSG00000131748	604	0.26889	0.585505	0.0192814	0.0419008	0.0844226	1	0.559603	CD8stim	eQTL	pvalue	0.149478	4
chr11:118462188_118773904	CXCR5	chr11	118462188	118773904	rs12365699	chr11:118743286	1.1546	HINFP	ENSG00000172273	508	0.000116833	0.856139	8.10602e-06	0.0593156	0.0844201	1	0.466535	THSTAR	eQTL	pvalue	0.979629	3
chr11:118617158_118947933	BCL9L	chr11	118617158	118947933	rs149114341	chr11:118783424	1.3559	CD3G	ENSG00000160654	464	0.000142982	0.871529	7.21616e-06	0.0439007	0.08442	-1	0.351293	NK	eQTL	pvalue	0.0250305	7
chr2:191907655_192030391	STAT4	chr2	191907655	192030391	rs6738544	chr2:191989356	1.0684	NEMP2	ENSG00000189362	156	0.548422	0.344053	0.0142502	0.00885543	0.0844195	-1	0.0833333	TH1	eQTL	pvalue	NA	6
chr16:11020235_11325362	CLEC16A	chr16	11020235	11325362	rs2286974	chr16:11114512	0.8477	NA	ENSG00000238409	633	1.15677e-18	0.861516	7.2706e-20	0.0540642	0.0844195	-1	0.344392	CD4stim	eQTL	pvalue	NA	NA
chr2:68537842_68865032	PLEK	chr2	68537842	68865032	rs12622670	chr2:68646536	1.1127	FBXO48	ENSG00000204923	691	3.67192e-05	0.859787	2.38475e-06	0.0557549	0.0844187	1	0.732272	Bnaive	eQTL	pvalue	0.0166653	9
chr1:101212872_101621089	EXTL2	chr1	101212872	101621089	rs74449127	chr1:101290432	1.2177	SLC35A3	ENSG00000117620	379	6.54273e-10	0.884137	2.3333e-11	0.0314462	0.0844165	-1	0.263852	CD4stim	eQTL	pvalue	0.0693154	5
chr1:25270572_25305783	RUNX3	chr1	25270572	25305783	rs6672420	chr1:25291010	0.9316	TMEM50A	ENSG00000183726	94	0.40416	0.498458	0.00584335	0.00712228	0.0844163	1	1	CD4stim	eQTL	pvalue	0.333486	4
chr10:80999869_81071087	ZMIZ1	chr10	80999869	81071087	rs1250551	chr10:81059335	0.8907	NUTM2B-AS1	ENSG00000225484	104	6.444e-06	0.906942	6.19529e-08	0.00863497	0.0844162	-1	0.346154	TH2	eQTL	pvalue	NA	NA
chr15:79125587_79260741	RASGRF1	chr15	79125587	79260741	rs62013236	chr15:79247482	1.1334	NA	ENSG00000261712	327	0.0528866	0.836827	0.00154279	0.0243272	0.084416	1	0.431193	TH2	eQTL	pvalue	NA	NA
chr1:117032885_117104215	CD58	chr1	117032885	117104215	rs10801908	chr1:117090493	1.2398	LINC01762	ENSG00000233154	38	7.72034e-11	0.91206	3.05502e-13	0.00352471	0.0844153	1	0.947368	TFH	eQTL	pvalue	NA	NA
chr13:99570862_100512004	UBAC2	chr13	99570862	100512004	rs77654077	chr13:100026952	1.7768	CALM2P4	ENSG00000233662	1494	0.0119335	0.789781	0.00169624	0.112176	0.0844135	-1	0.629183	TFH	eQTL	pvalue	NA	NA
chr6:90804863_91086379	BACH2	chr6	90804863	91086379	rs72928038	chr6:90976768	0.8517	ANKRD6	ENSG00000135299	291	3.3331e-05	0.892799	8.5266e-07	0.0227548	0.0844125	-1	0.477663	THSTAR	eQTL	pvalue	3.48769e-07	5
chr12:57855180_58473351	OS9	chr12	57855180	58473351	rs701006	chr12:58106836	1.1206	SDR9C7	ENSG00000170426	422	1.82414e-06	0.877545	7.92525e-08	0.0380418	0.0844111	-1	0.201422	CD8stim	eQTL	pvalue	0.0135288	5
chr19:47540310_47753426	SAE1	chr19	47540310	47753426	rs11083862	chr19:47638539	1.106	FKRP	ENSG00000181027	93	0.00143205	0.905594	1.36533e-05	0.0085496	0.084411	-1	0.645161	TREG_MEM	eQTL	pvalue	0.0003828	8
chr19:10744807_11274530	SMARCA4	chr19	10744807	11274530	rs12609500	chr19:11173928	1.0997	YIPF2	ENSG00000130733	792	0.0231664	0.827596	0.00176755	0.0630595	0.0844109	1	0.531566	CD4stim	eQTL	pvalue	0.00109917	8
chr16:79108045_79129738	WWOX	chr16	79108045	79129738	rs12925972	chr16:79111297	1.0992		ENSG00000261722	27	0.0505053	0.862976	0.000121207	0.00198663	0.0844108	1	0.814815	TFH	eQTL	pvalue	NA	NA
chr11:118617158_118947933	BCL9L	chr11	118617158	118947933	rs149114341	chr11:118783424	1.3559	DPAGT1	ENSG00000172269	470	0.000144288	0.879486	5.9124e-06	0.0359538	0.0844103	-1	0.42766	TH1	eQTL	pvalue	0.000187518	7
chr19:16444965_16814328	EPS15L1	chr19	16444965	16814328	rs58166386	chr19:16559421	1.095	KLF2-DT	ENSG00000267275	401	0.0154384	0.866141	0.000597091	0.0334141	0.0844091	1	0.471322	CD4naive	eQTL	pvalue	NA	NA
chr14:103015542_103459588	TRAF3	chr14	103015542	103459588	rs12588969	chr14:103230758	0.9148		ENSG00000270591	212	0.00024451	0.898413	4.63068e-06	0.0169303	0.0844072	-1	0.188679	TH1	eQTL	pvalue	NA	NA
chr18:56304778_56462884	MALT1	chr18	56304778	56462884	rs9955954	chr18:56348044	0.8958	RNU2-69P	ENSG00000251870	325	0.000893498	0.887509	2.7432e-05	0.0271637	0.0844065	-1	0.270769	NK	eQTL	pvalue	NA	NA
chr16:85964563_86021505	IRF8	chr16	85964563	86021505	rs35703946	chr16:86021505	1.1883	CIBAR2	ENSG00000153789	209	0.01217	0.884689	0.000255406	0.0184821	0.0844037	1	0.416268	THSTAR	eQTL	pvalue	NA	8
chr2:60958287_61741947	PUS10	chr2	60958287	61741947	rs1177228	chr2:61242410	1.1134	NA	ENSG00000238809	379	0.0404275	0.847521	0.00126263	0.0263853	0.0844037	1	0.0976253	TH17	eQTL	pvalue	NA	NA
chr2:68537842_68865032	PLEK	chr2	68537842	68865032	rs12622670	chr2:68646536	1.1127	PNO1	ENSG00000115946	700	3.68295e-05	0.862371	2.27508e-06	0.0531871	0.0844027	-1	0.612857	M2	eQTL	pvalue	0.256534	4
chr1:120135045_120341256	PHGDH	chr1	120135045	120341256	rs483180	chr1:120267505	0.8974	GAPDHP58	ENSG00000229570	311	0.000444177	0.890448	1.23595e-05	0.0246929	0.0844026	-1	0.540193	CD8stim	eQTL	pvalue	NA	NA
chr1:160698276_160925186	SLAMF7	chr1	160698276	160925186	rs983494	chr1:160703965	1.1061	FCGR3A	ENSG00000203747	387	0.0733484	0.810578	0.00263511	0.0290364	0.0844017	1	0.723514	CD4naive	eQTL	pvalue	1.22274e-05	9
chr10:5989954_6190329	IL2RA	chr10	5989954	6190329	rs12722559	chr10:6070273	1.2494	NA	ENSG00000196326	502	1.25119e-20	0.87498	5.82033e-22	0.0406184	0.0844013	1	0.438247	TREGnaive	eQTL	pvalue	NA	10
chr3:119102250_119275236	TIMMDC1	chr3	119102250	119275236	rs9843355	chr3:119228508	1.1432	TEX55	ENSG00000163424	361	3.6371e-05	0.864219	2.16425e-06	0.0513408	0.0844012	1	0.867036	CD4stim	eQTL	pvalue	NA	7
chr1:92173722_92239336	TGFBR3	chr1	92173722	92239336	rs12133753	chr1:92222089	1.1329		ENSG00000225505	74	0.00190886	0.906275	1.57637e-05	0.00739979	0.0844003	1	0.527027	TREG_MEM	eQTL	pvalue	NA	NA
chr17:40264534_40782389	STAT3	chr17	40264534	40782389	rs1026916	chr17:40529835	0.8784	RAB5C-AS1	ENSG00000267658	494	7.68946e-09	0.877418	3.35361e-10	0.0381826	0.084399	1	0.621457	TREG_MEM	eQTL	pvalue	NA	NA
chr14:103199716_103463149	TRAF3	chr14	103199716	103463149	rs12147246	chr14:103265844	0.9054	TRMT61A	ENSG00000166166	239	0.000244012	0.896584	5.13102e-06	0.0187687	0.0843982	1	0.866109	TH2	eQTL	pvalue	0.00570206	6
chr10:80999869_81071087	ZMIZ1	chr10	80999869	81071087	rs1250551	chr10:81059335	0.8907	NUTM2B	ENSG00000188199	100	6.44409e-06	0.906955	6.19966e-08	0.00864113	0.0843971	1	0.68	M2	eQTL	pvalue	0.841787	8
chr19:49738081_49925208	CD37	chr19	49738081	49925208	rs1465697	chr19:49837246	0.8831		ENSG00000268047	348	7.44647e-06	0.888904	2.24299e-07	0.0266908	0.0843971	1	0.678161	monocytes	eQTL	pvalue	NA	NA
chr7:149128286_149433143	ZNF746	chr7	149128286	149433143	rs354033	chr7:149289464	1.114	ZBED6CL	ENSG00000188707	465	0.000702712	0.878591	2.90858e-05	0.0362812	0.0843963	-1	0.298925	TFH	eQTL	pvalue	0.00292226	10
chr16:1041953_1105201	SOX8	chr16	1041953	1105201	rs405343	chr16:1067832	0.8884	CCDC78	ENSG00000162004	145	0.00588688	0.896626	8.59425e-05	0.0130054	0.084396	-1	0.358621	THSTAR	eQTL	pvalue	1.71264e-19	10
chr19:10744807_11274530	SMARCA4	chr19	10744807	11274530	rs12609500	chr19:11173928	1.0997	FDX2	ENSG00000267673	782	0.0232638	0.830321	0.00169259	0.0603269	0.0843959	-1	0.359335	TFH	eQTL	pvalue	NA	8
chr14:88217115_88715610	GPR65	chr14	88217115	88715610	rs116899835	chr14:88523488	1.3474		ENSG00000258538	1281	2.801e-07	0.808838	3.70021e-08	0.106766	0.0843956	1	0.357533	CD8stim	eQTL	pvalue	NA	NA
chr1:160162872_160430469	VANGL2	chr1	160162872	160430469	rs3737798	chr1:160389984	1.0911		ENSG00000228863	278	0.0415462	0.852193	0.00102039	0.0208458	0.0843948	-1	0.280576	TH2	eQTL	pvalue	NA	NA
chr2:112423188_113109590	MERTK	chr2	112423188	113109590	rs57116599	chr2:112770799	0.8869		ENSG00000225744	1013	0.000271257	0.837283	2.5306e-05	0.0780267	0.0843942	-1	0.70385	TFH	eQTL	pvalue	NA	NA
chr22:50935082_51045816	ODF3B	chr22	50935082	51045816	rs140522	chr22:50971266	0.8953	MIOX	ENSG00000100253	213	0.000153081	0.898627	2.88037e-06	0.0168242	0.0843929	-1	0.305164	TH1	eQTL	pvalue	4.60478e-12	10
chr16:11020235_11325215	CLEC16A	chr16	11020235	11325215	rs6498163	chr16:11213951	0.8293	MTND4P34	ENSG00000262322	630	1.14041e-18	0.849331	8.91034e-20	0.0662764	0.0843927	-1	0.24127	NK	eQTL	pvalue	NA	NA
chr8:144971080_145126375	PLEC	chr8	144971080	145126375	rs3923387	chr8:144986793	1.0732	PARP10	ENSG00000178685	184	0.524583	0.341056	0.0303327	0.0196363	0.0843926	-1	0.11413	TFH	eQTL	pvalue	0.00291132	4
chr11:118000454_118904452	PHLDB1	chr11	118000454	118904452	rs34026809	chr11:118480695	0.8643		ENSG00000254740	885	0.000114914	0.81598	1.40242e-05	0.0994983	0.0843925	-1	0.457627	Bnaive	eQTL	pvalue	NA	NA
chr1:92652691_93519650	EVI5	chr1	92652691	93519650	rs139504223	chr1:93152635	0.8655	GFI1	ENSG00000162676	1122	3.06015e-10	0.823882	3.41013e-11	0.0917262	0.0843915	-1	0.356506	Bnaive	eQTL	pvalue	0.0296286	3
chr7:3099256_3199823	CARD11	chr7	3099256	3199823	rs10951042	chr7:3139417	1.0817	IQCE	ENSG00000106012	237	0.178391	0.714352	0.00458608	0.0182802	0.084391	1	0.738397	M2	eQTL	pvalue	1.34473e-25	9
chr5:35728440_36153781	IL7R	chr5	35728440	36153781	rs10063294	chr5:35877505	0.9057	NIPBL	ENSG00000164190	512	0.000155908	0.875006	7.22057e-06	0.0404398	0.0843909	1	0.498047	TREGnaive	eQTL	pvalue	1	1
chr14:52228101_52368559	GNG2	chr14	52228101	52368559	rs11852059	chr14:52306091	0.908	TMX1	ENSG00000139921	347	0.0709004	0.812443	0.00259663	0.0296702	0.0843897	1	0.70317	monocytes	eQTL	pvalue	0.00332854	5
chr1:200671993_201056749	INAVA	chr1	200671993	201056749	rs59655222	chr1:200875897	1.1311	ZNF281	ENSG00000162702	769	2.78297e-06	0.854658	1.98741e-07	0.0609496	0.0843891	-1	0.594278	THSTAR	eQTL	pvalue	0.951672	1
chr16:79330152_79442848	WWOX	chr16	79330152	79442848	rs17724508	chr16:79350204	1.2313		ENSG00000260706	221	0.00856275	0.886747	0.000194984	0.0201079	0.0843872	1	0.502262	TH17	eQTL	pvalue	NA	NA
chr17:43279320_43781083	MAP3K14	chr17	43279320	43781083	rs7222450	chr17:43407670	1.1034	MAP3K14-AS1	ENSG00000267278	770	0.00759173	0.848098	0.000532398	0.0593916	0.0843866	1	0.805195	NK	eQTL	pvalue	NA	NA
chr2:60958287_61741947	PUS10	chr2	60958287	61741947	rs1177228	chr2:61242410	1.1134	CCT4	ENSG00000115484	821	0.00132572	0.846942	0.000105384	0.0672407	0.0843858	1	0.738124	TREG_MEM	eQTL	pvalue	0.999184	1
chr16:11020235_11325362	CLEC16A	chr16	11020235	11325362	rs2286974	chr16:11114512	0.8477	MTND4P34	ENSG00000262322	631	1.14029e-18	0.849247	8.92274e-20	0.0663688	0.0843844	-1	0.240887	NK	eQTL	pvalue	NA	NA
chr1:92450091_93431324	GFI1	chr1	92450091	93431324	rs58394161	chr1:92939959	0.8425	GFI1	ENSG00000162676	1141	3.05989e-10	0.823808	3.41318e-11	0.0918081	0.0843837	1	0.47064	Bnaive	eQTL	pvalue	0.0296286	3
chr12:9445978_9939813	CLECL1	chr12	9445978	9939813	rs7977720	chr12:9866349	0.903	CLEC1B	ENSG00000165682	818	4.40809e-05	0.854344	3.16337e-06	0.0612256	0.0843833	-1	0.564792	TFH	eQTL	pvalue	0.000104171	8
chr20:62214158_62483911	SLC2A4RG	chr20	62214158	62483911	rs6742	chr20:62374441	1.1727	LINC01749	ENSG00000272259	655	0.0247737	0.838828	0.00149458	0.0505216	0.0843825	-1	0.196947	THSTAR	eQTL	pvalue	NA	NA
chr19:10744807_11274530	SMARCA4	chr19	10744807	11274530	rs12609500	chr19:11173928	1.0997	PPAN-P2RY11	ENSG00000243207	609	0.0235871	0.841666	0.00137526	0.0489894	0.0843822	-1	0.656814	CD8naive	eQTL	pvalue	1.16704e-08	7
chr1:92652691_93519650	EVI5	chr1	92652691	93519650	rs139504223	chr1:93152635	0.8655	NA	ENSG00000230439	397	8.31725e-10	0.879872	3.38704e-11	0.0357467	0.0843817	1	0.297229	M2	eQTL	pvalue	NA	NA
chr11:118000454_118904452	PHLDB1	chr11	118000454	118904452	rs34026809	chr11:118480695	0.8643	ABCG4	ENSG00000172350	1361	0.000112634	0.799851	1.62959e-05	0.115638	0.0843812	1	0.523145	TREGnaive	eQTL	pvalue	0.000455417	5
chr14:103199716_103463149	TRAF3	chr14	103199716	103463149	rs12147246	chr14:103265844	0.9054	MARK3	ENSG00000075413	239	0.000243849	0.895983	5.29917e-06	0.0193866	0.0843808	-1	0.142259	CD8stim	eQTL	pvalue	6.11449e-05	4
chr3:28046063_28121275	CMC1	chr3	28046063	28121275	rs438613	chr3:28072086	1.148	CMC1	ENSG00000187118	115	1.73667e-11	0.903739	2.29919e-13	0.0118803	0.0843808	-1	0.356522	TH1	eQTL	pvalue	0.00144189	7
chr11:118617158_118947933	BCL9L	chr11	118617158	118947933	rs149114341	chr11:118783424	1.3559	FOXR1	ENSG00000176302	464	0.00014396	0.877488	6.24509e-06	0.0379817	0.08438	1	0.476293	NK	eQTL	pvalue	0.00292658	7
chr16:79330152_79442848	WWOX	chr16	79330152	79442848	rs17724508	chr16:79350204	1.2313		ENSG00000260511	221	0.00858187	0.888728	0.000175931	0.0181348	0.0843798	-1	0.479638	CD8naive	eQTL	pvalue	NA	NA
chr6:137407099_137466087	IL22RA2	chr6	137407099	137466087	rs62420820	chr6:137438057	1.1471	LINC02865	ENSG00000229922	103	7.0586e-08	0.907391	6.46672e-10	0.00822867	0.0843798	1	0.563107	THSTAR	eQTL	pvalue	NA	NA
chr11:118447156_118807735	CXCR5	chr11	118447156	118807735	rs6589706	chr11:118747813	1.088	DPAGT1	ENSG00000172269	551	0.000122924	0.872983	5.99752e-06	0.0425088	0.0843792	1	0.442831	TH1	eQTL	pvalue	0.000187518	7
chr11:65354926_66061233	TSGA10IP	chr11	65354926	66061233	rs531612	chr11:65705432	0.9155	NA	ENSG00000267804	452	0.0890428	0.783524	0.00440241	0.0386542	0.0843762	1	0.767699	CD8stim	eQTL	pvalue	NA	NA
chr20:62214158_62483911	SLC2A4RG	chr20	62214158	62483911	rs6742	chr20:62374441	1.1727	EEF1A2	ENSG00000101210	655	0.0247312	0.837388	0.00153732	0.0519685	0.0843745	1	0.738931	TREGnaive	eQTL	pvalue	0.964131	1
chr19:10744807_11274530	SMARCA4	chr19	10744807	11274530	rs12609500	chr19:11173928	1.0997	ICAM5	ENSG00000105376	782	0.0233082	0.831907	0.00164875	0.0587621	0.0843739	-1	0.539642	CD8naive	eQTL	pvalue	NA	3
chr11:118462188_118773904	CXCR5	chr11	118462188	118773904	rs12365699	chr11:118743286	1.1546	CXCR5	ENSG00000160683	507	0.000123057	0.873771	5.88846e-06	0.0417269	0.0843731	1	0.812623	CD4naive	eQTL	pvalue	0.160254	3
chr20:44594575_44782428	CD40	chr20	44594575	44782428	rs6032662	chr20:44734310	1.1432		ENSG00000229957	315	3.77382e-08	0.890076	1.08701e-09	0.0255533	0.0843709	1	0.663492	monocytes	eQTL	pvalue	NA	NA
chr6:90804863_91086379	BACH2	chr6	90804863	91086379	rs72928038	chr6:90976768	0.8517	MDN1	ENSG00000112159	290	3.334e-05	0.893038	8.45261e-07	0.0225567	0.0843708	1	0.586207	TFH	eQTL	pvalue	1	2
chr22:22017142_22349088	MAPK1	chr22	22017142	22349088	rs9610458	chr22:22205353	1.121	CCDC116	ENSG00000161180	648	8.74265e-07	0.861757	5.47389e-08	0.0538714	0.0843707	-1	0.686728	monocytes	eQTL	pvalue	3.97673e-05	7
chr4:106008586_106479425	PPA2	chr4	106008586	106479425	rs2726479	chr4:106255589	0.9238	CXXC4-AS1	ENSG00000245384	814	0.0406238	0.805495	0.00334139	0.0661693	0.0843707	1	0.601966	CD8naive	eQTL	pvalue	NA	NA
chr19:10744807_11274530	SMARCA4	chr19	10744807	11274530	rs12609500	chr19:11173928	1.0997		ENSG00000267179	453	0.024456	0.855333	0.000998613	0.0348414	0.0843706	-1	0.428256	monocytes	eQTL	pvalue	NA	8
chr3:121334409_121729409	IQCB1	chr3	121334409	121729409	rs2331964	chr3:121542898	1.1042	GOLGB1	ENSG00000173230	876	7.81285e-05	0.851043	5.92942e-06	0.064504	0.084369	1	0.812785	TH17	eQTL	pvalue	4.23237e-06	2
chr9:100551768_100895720	TRIM14	chr9	100551768	100895720	rs7855251	chr9:100868189	1.1164	CCDC180	ENSG00000197816	443	0.0335736	0.847242	0.00133025	0.033485	0.0843689	1	0.783296	NK	eQTL	pvalue	5.35202e-22	6
chr19:6615889_6693163	TNFSF14	chr19	6615889	6693163	rs1077667	chr19:6668972	1.164	TEX45	ENSG00000198723	261	9.66097e-07	0.897092	2.00552e-08	0.0185384	0.0843684	-1	0.463602	CD8naive	eQTL	pvalue	NA	10
chr2:60958287_61741947	PUS10	chr2	60958287	61741947	rs1177228	chr2:61242410	1.1134	B3GNT2	ENSG00000170340	466	0.0246924	0.85734	0.000943037	0.0326587	0.0843656	1	0.680258	TREG_MEM	eQTL	pvalue	0.696954	2
chr3:169388322_169601046	LRRIQ4	chr3	169388322	169601046	rs10936602	chr3:169536637	1.1145	LINC02082	ENSG00000242268	174	0.00126488	0.899744	2.06507e-05	0.0146051	0.0843656	1	0.908046	TH1	eQTL	pvalue	NA	NA
chr12:123192738_124002762	PITPNM2	chr12	123192738	124002762	rs7975763	chr12:123604053	0.886	KMT5A	ENSG00000183955	1092	0.000318356	0.827894	3.36365e-05	0.0873882	0.0843656	1	0.600733	monocytes	eQTL	pvalue	NA	2
chr3:119102250_119275236	TIMMDC1	chr3	119102250	119275236	rs9843355	chr3:119228508	1.1432		ENSG00000239835	361	3.6975e-05	0.87857	1.56184e-06	0.0370269	0.0843642	1	0.65374	CD8stim	eQTL	pvalue	NA	NA
chr10:6038478_6185310	IL2RA	chr10	6038478	6185310	rs11256593	chr10:6117322	1.2048	LINC00707	ENSG00000238266	385	1.26565e-20	0.885095	4.37924e-22	0.0305406	0.0843641	-1	0.579221	TH1	eQTL	pvalue	NA	NA
chr1:85609016_85939177	SYDE2	chr1	85609016	85939177	rs11161550	chr1:85682020	0.9597	SAMD13	ENSG00000203943	348	1.24379e-05	0.888407	3.82215e-07	0.0272163	0.0843636	1	0.313218	TREG_MEM	eQTL	pvalue	0.128563	8
chr5:40288878_40610506	TTC33	chr5	40288878	40610506	rs6880809	chr5:40429250	0.973	C7	ENSG00000112936	730	1.70708e-12	0.845957	1.40778e-13	0.0696794	0.0843633	1	0.767123	THSTAR	eQTL	pvalue	1.26146e-11	5
chr20:52743876_52820330	CYP24A1	chr20	52743876	52820330	rs2248137	chr20:52789743	0.894	CYP24A1	ENSG00000019186	278	6.16133e-05	0.890123	1.76749e-06	0.0254504	0.0843628	1	0.615108	THSTAR	eQTL	pvalue	3.243e-10	9
chr20:62214158_62483911	SLC2A4RG	chr20	62214158	62483911	rs6742	chr20:62374441	1.1727	C20orf204	ENSG00000196421	617	0.0405742	0.819965	0.0026019	0.0524976	0.0843618	1	0.611021	TH1	eQTL	pvalue	NA	NA
chr16:1041953_1105201	SOX8	chr16	1041953	1105201	rs405343	chr16:1067832	0.8884	NME3	ENSG00000103024	146	0.00589084	0.89723	8.22006e-05	0.0124356	0.0843615	-1	0.184932	Bnaive	eQTL	pvalue	2.37398e-06	10
chr1:157481253_157815203	FCRL3	chr1	157481253	157815203	rs2317231	chr1:157686337	1.1058	OR6K4P	ENSG00000180437	121	0.00132388	0.904932	1.38301e-05	0.00936911	0.0843609	1	0.454545	NK	eQTL	pvalue	NA	NA
chr20:44594575_44782428	CD40	chr20	44594575	44782428	rs6032662	chr20:44734310	1.1432	NEURL2	ENSG00000124257	317	3.77347e-08	0.889995	1.0909e-09	0.0256451	0.0843599	1	0.55836	CD8stim	eQTL	pvalue	0.00262021	9
chr11:46876450_47860184	MYBPC3	chr11	46876450	47860184	rs2269434	chr11:47360412	0.9175	NA	ENSG00000223187	1109	0.0251026	0.770278	0.00379812	0.116462	0.0843596	1	0.818756	TH17	eQTL	pvalue	NA	NA
chr15:79125587_79260741	RASGRF1	chr15	79125587	79260741	rs62013236	chr15:79247482	1.1334		ENSG00000261762	327	0.0529581	0.837958	0.0014747	0.02325	0.0843592	1	0.730887	TREGnaive	eQTL	pvalue	NA	NA
chr1:92652691_93519650	EVI5	chr1	92652691	93519650	rs139504223	chr1:93152635	0.8655	NA	ENSG00000069712	1133	3.06752e-10	0.826188	3.32438e-11	0.0894527	0.084359	1	0.570168	CD4naive	eQTL	pvalue	NA	2
chr17:73033162_73583027	GRB2	chr17	73033162	73583027	rs9900529	chr17:73335776	1.0994		ENSG00000267518	551	0.0670737	0.803589	0.00347162	0.041508	0.0843582	1	0.562613	TH17	eQTL	pvalue	NA	NA
chr16:1041953_1105201	SOX8	chr16	1041953	1105201	rs405343	chr16:1067832	0.8884	NUBP2	ENSG00000095906	147	0.00588588	0.896474	8.71991e-05	0.0131969	0.084356	-1	0.258503	CD4naive	eQTL	pvalue	0.00881682	7
chr11:118462188_118773904	CXCR5	chr11	118462188	118773904	rs12365699	chr11:118743286	1.1546	TMPRSS4	ENSG00000137648	506	0.000123134	0.874318	5.81388e-06	0.0411974	0.0843553	1	0.774704	M2	eQTL	pvalue	1.19754e-08	6
chr6:127955546_128297436	PTPRK	chr6	127955546	128297436	rs802730	chr6:128280104	1.1211	EEF1DP5	ENSG00000213130	477	0.000109002	0.876962	4.80446e-06	0.0385692	0.084355	-1	0.224319	CD8naive	eQTL	pvalue	NA	NA
chr16:1041953_1105201	SOX8	chr16	1041953	1105201	rs405343	chr16:1067832	0.8884	TBL3	ENSG00000183751	146	0.00589117	0.89728	8.19245e-05	0.0123935	0.0843532	1	0.60274	TREGnaive	eQTL	pvalue	1.53647e-06	4
chr6:137679234_138285603	TNFAIP3	chr6	137679234	138285603	rs17780048	chr6:138179146	1.254	IFNGR1	ENSG00000027697	1186	5.15604e-07	0.821131	5.94006e-08	0.0945149	0.0843531	-1	0.486509	TREG_MEM	eQTL	pvalue	0.327969	4
chr1:92929865_93512762	DIPK1A	chr1	92929865	93512762	rs1415069	chr1:93426869	0.9313	C1orf146	ENSG00000203910	900	3.1329e-10	0.843796	2.67089e-11	0.0718519	0.0843521	1	0.83	THSTAR	eQTL	pvalue	0.0240479	7
chr14:103199716_103463149	TRAF3	chr14	103199716	103463149	rs12147246	chr14:103265844	0.9054		ENSG00000270591	220	0.000244349	0.897824	4.80624e-06	0.0175754	0.0843518	-1	0.209091	TH1	eQTL	pvalue	NA	NA
chr18:56206955_56320360	ALPK2	chr18	56206955	56320360	rs4940730	chr18:56269737	1.0254		ENSG00000267040	151	0.0121489	0.8921	0.000154321	0.0112475	0.0843492	1	0.324503	THSTAR	eQTL	pvalue	NA	NA
chr1:160162872_160430469	VANGL2	chr1	160162872	160430469	rs3737798	chr1:160389984	1.0911	NR1I3	ENSG00000143257	255	0.0507988	0.841627	0.00132681	0.0218981	0.0843489	-1	0.737255	TREG_MEM	eQTL	pvalue	0.00035522	7
chr19:49738081_49925208	CD37	chr19	49738081	49925208	rs1465697	chr19:49837246	0.8831	PTH2	ENSG00000142538	349	7.43425e-06	0.887447	2.36927e-07	0.0281983	0.0843474	1	0.744986	TH17	eQTL	pvalue	0.522952	10
chr17:34665281_34997201	ZNHIT3	chr17	34665281	34997201	rs4796224	chr17:34842521	0.9181	NA	ENSG00000224298	231	0.0154201	0.881386	0.000325513	0.0185214	0.0843471	-1	0.290043	CD4stim	eQTL	pvalue	NA	NA
chr7:138679553_138742981	ZC3HAV1	chr7	138679553	138742981	rs10271373	chr7:138729795	0.9316	TRIM24	ENSG00000122779	85	0.520433	0.382554	0.00734924	0.00531784	0.0843465	1	0.870588	TH1	eQTL	pvalue	0.999995	1
chr7:3099256_3199823	CARD11	chr7	3099256	3199823	rs10951042	chr7:3139417	1.0817		ENSG00000224593	234	0.178789	0.715935	0.0041991	0.0167303	0.0843464	1	0.619658	monocytes	eQTL	pvalue	NA	NA
chr1:157481253_157815203	FCRL3	chr1	157481253	157815203	rs2317231	chr1:157686337	1.1058	KRT8P45	ENSG00000224520	636	0.00017474	0.862081	1.08386e-05	0.053388	0.0843457	1	0.746855	TFH	eQTL	pvalue	NA	NA
chr10:6038478_6185310	IL2RA	chr10	6038478	6185310	rs11256593	chr10:6117322	1.2048	RPL32P23	ENSG00000214015	410	1.26071e-20	0.881642	4.87564e-22	0.034012	0.0843455	-1	0.34878	TREGnaive	eQTL	pvalue	NA	NA
chr16:11031156_11498745	RMI2	chr16	11031156	11498745	rs34947566	chr16:11412926	1.1412	NA	ENSG00000264305	1303	1.06303e-18	0.791702	1.66547e-19	0.123953	0.084345	1	0.445127	CD8naive	eQTL	pvalue	NA	NA
chr19:16444965_16814328	EPS15L1	chr19	16444965	16814328	rs58166386	chr19:16559421	1.095	PGLYRP2	ENSG00000161031	169	0.0161295	0.884891	0.000263503	0.0143719	0.0843446	1	0.781065	TFH	eQTL	pvalue	1.33294e-08	8
chr3:119102250_119275236	TIMMDC1	chr3	119102250	119275236	rs9843355	chr3:119228508	1.1432	ARHGAP31-AS1	ENSG00000241155	361	3.70746e-05	0.880936	1.46314e-06	0.0346817	0.0843434	1	0.595568	CD8stim	eQTL	pvalue	NA	NA
chr17:45312813_45874509	NPEPPS	chr17	45312813	45874509	rs11079784	chr17:45702280	1.1131	HOXB2	ENSG00000173917	382	1.80425e-06	0.884413	6.39086e-08	0.0312426	0.0843426	-1	0.170157	CD8stim	eQTL	pvalue	0.00183831	8
chr1:192477815_192545099	RGS1	chr1	192477815	192545099	rs1323292	chr1:192541021	1.1316		ENSG00000236792	88	0.000699197	0.905206	7.59253e-06	0.00974523	0.0843415	1	0.977273	TH1	eQTL	pvalue	NA	NA
chr14:75945376_76028941	BATF	chr14	75945376	76028941	rs34695601	chr14:76014298	1.1157	ACYP1	ENSG00000119640	136	0.0135946	0.88968	0.000187667	0.0121972	0.0843404	-1	0.389706	TH2	eQTL	pvalue	0.223002	9
chr11:118447156_118807735	CXCR5	chr11	118447156	118807735	rs6589706	chr11:118747813	1.088	NECTIN1	ENSG00000110400	285	0.000125618	0.89196	3.33143e-06	0.0235707	0.0843403	1	0.484211	monocytes	eQTL	pvalue	NA	3
chr5:35728440_36153781	IL7R	chr5	35728440	36153781	rs10063294	chr5:35877505	0.9057	SKP2	ENSG00000145604	774	7.39761e-05	0.84644	6.04997e-06	0.0691399	0.0843401	1	0.763566	CD4stim	eQTL	pvalue	0.994259	2
chr22:22017142_22349088	MAPK1	chr22	22017142	22349088	rs9610458	chr22:22205353	1.121	IGLV4-60	ENSG00000211639	649	8.76971e-07	0.864425	5.20635e-08	0.0512343	0.0843401	-1	0.29584	TH17	eQTL	pvalue	NA	NA
chr1:117032885_117104215	CD58	chr1	117032885	117104215	rs10801908	chr1:117090493	1.2398	MAB21L3	ENSG00000173212	38	7.7243e-11	0.912529	2.72412e-13	0.00313387	0.0843375	1	1	TREGnaive	eQTL	pvalue	0.000490219	7
chr15:79125587_79260741	RASGRF1	chr15	79125587	79260741	rs62013236	chr15:79247482	1.1334	CHRNA5	ENSG00000169684	327	0.0528046	0.835529	0.00162952	0.0256997	0.084337	-1	0.366972	CD4stim	eQTL	pvalue	2.40947e-06	7
chr16:29841225_30438138	TBX6	chr16	29841225	30438138	rs3809627	chr16:30103160	0.9076	SNX29P2	ENSG00000271699	278	0.00890174	0.878411	0.000285266	0.0280654	0.0843361	-1	0.320144	TH17	eQTL	pvalue	NA	NA
chr11:46876450_47860184	MYBPC3	chr11	46876450	47860184	rs2269434	chr11:47360412	0.9175	NA	ENSG00000223187	1109	0.0249332	0.76508	0.00396828	0.121683	0.0843358	1	0.577096	TREGnaive	eQTL	pvalue	NA	NA
chr17:45312813_45874509	NPEPPS	chr17	45312813	45874509	rs11079784	chr17:45702280	1.1131	CDC27	ENSG00000004897	1130	1.40107e-06	0.820141	1.63328e-07	0.0955227	0.084335	1	0.683186	CD8stim	eQTL	pvalue	0.486673	2
chr20:44594575_44782428	CD40	chr20	44594575	44782428	rs6032662	chr20:44734310	1.1432	SPATA25	ENSG00000149634	315	3.76386e-08	0.887728	1.18809e-09	0.0279374	0.0843347	-1	0.396825	monocytes	eQTL	pvalue	0.000413851	8
chr12:57855180_58473351	OS9	chr12	57855180	58473351	rs701006	chr12:58106836	1.1206	ARHGAP9	ENSG00000123329	762	1.7426e-06	0.838316	1.60956e-07	0.0773474	0.0843345	1	0.656168	TFH	eQTL	pvalue	2.89131e-09	5
chr18:56206955_56320360	ALPK2	chr18	56206955	56320360	rs4940730	chr18:56269737	1.0254	RNU6-742P	ENSG00000202159	175	0.0120842	0.887371	0.000218921	0.0159915	0.0843338	-1	0.565714	TH17	eQTL	pvalue	NA	NA
chr1:2407781_2779397	PRXL2B	chr1	2407781	2779397	rs6670198	chr1:2520527	0.865	CFAP74	ENSG00000142609	308	1.12887e-11	0.890655	3.18088e-13	0.0250123	0.084333	-1	0.694805	TH2	eQTL	pvalue	NA	5
chr16:79330152_79442848	WWOX	chr16	79330152	79442848	rs17724508	chr16:79350204	1.2313		ENSG00000261722	221	0.00858375	0.888922	0.000174499	0.0179865	0.0843328	-1	0.307692	TFH	eQTL	pvalue	NA	NA
chr19:45110119_45187302	PVR	chr19	45110119	45187302	rs7260482	chr19:45143942	0.9152	SMG9	ENSG00000105771	115	0.181641	0.724409	0.00194503	0.00767268	0.0843325	-1	0.191304	TH17	eQTL	pvalue	4.84811e-11	7
chr12:9445978_9939813	CLECL1	chr12	9445978	9939813	rs7977720	chr12:9866349	0.903		ENSG00000256427	818	4.36428e-05	0.845852	3.60414e-06	0.0697684	0.0843324	-1	0.442543	TREGnaive	eQTL	pvalue	NA	NA
chr19:49738081_49925208	CD37	chr19	49738081	49925208	rs1465697	chr19:49837246	0.8831	PLEKHA4	ENSG00000105559	349	7.44966e-06	0.889286	2.21646e-07	0.0263741	0.0843322	-1	0.034384	TREGnaive	eQTL	pvalue	4.74253e-09	5
chr19:10744807_11274530	SMARCA4	chr19	10744807	11274530	rs12609500	chr19:11173928	1.0997	ZNF653	ENSG00000161914	782	0.023305	0.831792	0.00165311	0.0589179	0.084332	1	0.654731	CD8naive	eQTL	pvalue	0.142112	4
chr1:160162872_160430469	VANGL2	chr1	160162872	160430469	rs3737798	chr1:160389984	1.0911	KCNJ9	ENSG00000162728	276	0.0415127	0.851503	0.00105692	0.0215951	0.0843318	-1	0.387681	CD4stim	eQTL	pvalue	0.583029	4
chr1:157481253_157815203	FCRL3	chr1	157481253	157815203	rs2317231	chr1:157686337	1.1058	MRPL24	ENSG00000143314	532	0.000190105	0.875715	8.64853e-06	0.039755	0.0843313	1	0.325188	CD4naive	eQTL	pvalue	0.00149123	8
chr3:159485268_159713078	IL12A	chr3	159485268	159713078	rs1014486	chr3:159691112	1.1108		ENSG00000260572	402	0.000253532	0.879965	1.02356e-05	0.0354416	0.08433	1	0.400498	CD4naive	eQTL	pvalue	NA	NA
chr1:101212872_101621089	EXTL2	chr1	101212872	101621089	rs74449127	chr1:101290432	1.2177		ENSG00000228086	590	6.34011e-10	0.85676	4.36566e-11	0.0589103	0.0843295	1	0.930508	CD8naive	eQTL	pvalue	NA	NA
chr9:100551768_100895720	TRIM14	chr9	100551768	100895720	rs7855251	chr9:100868189	1.1164	CCDC180	ENSG00000197816	442	0.033372	0.842148	0.00153366	0.0386177	0.084329	1	0.900452	THSTAR	eQTL	pvalue	5.35202e-22	6
chr5:35728440_36153781	IL7R	chr5	35728440	36153781	rs10063294	chr5:35877505	0.9057		ENSG00000250155	785	7.1533e-05	0.818486	8.49407e-06	0.0971055	0.0843289	1	0.589809	THSTAR	eQTL	pvalue	NA	NA
chr13:50638834_51060809	KCNRG	chr13	50638834	51060809	rs9591325	chr13:50811220	1.2366	NA	ENSG00000237152	625	8.7502e-05	0.833972	8.57094e-06	0.0816043	0.0843279	1	0.6704	THSTAR	eQTL	pvalue	NA	NA
chr5:133418739_133782153	TCF7	chr5	133418739	133782153	rs244656	chr5:133449827	1.1168	MTCYBP18	ENSG00000244921	439	0.199637	0.652545	0.0148935	0.0485973	0.0843274	-1	0.0660592	M2	eQTL	pvalue	NA	NA
chr19:10744807_11274530	SMARCA4	chr19	10744807	11274530	rs12609500	chr19:11173928	1.0997		ENSG00000197332	773	0.0233548	0.833512	0.00160512	0.057201	0.0843266	1	0.401035	M2	eQTL	pvalue	NA	NA
chr7:37359204_37459644	ELMO1	chr7	37359204	37459644	rs60600003	chr7:37382465	0.8747	MIR1200	ENSG00000221325	263	0.125727	0.761981	0.00397283	0.0239934	0.0843259	1	0.604563	Bnaive	eQTL	pvalue	NA	NA
chr16:1041953_1105201	SOX8	chr16	1041953	1105201	rs405343	chr16:1067832	0.8884		ENSG00000259910	146	0.00589429	0.897754	7.89962e-05	0.0119475	0.0843249	1	0.719178	TREGnaive	eQTL	pvalue	NA	NA
chr4:87502391_88275366	AFF1	chr4	87502391	88275366	rs2705616	chr4:87862396	0.9207		ENSG00000255723	1159	0.061204	0.763093	0.0067911	0.0845872	0.0843248	1	0.425367	CD8naive	eQTL	pvalue	NA	NA
chr5:141414305_141597351	NDFIP1	chr5	141414305	141597351	rs249677	chr5:141539339	0.9256	RPS27AP10	ENSG00000240974	378	0.134771	0.737355	0.00674312	0.0368085	0.0843223	1	0.751323	NK	eQTL	pvalue	NA	NA
chr11:118000454_118904452	PHLDB1	chr11	118000454	118904452	rs34026809	chr11:118480695	0.8643		ENSG00000254406	275	0.00021872	0.894124	5.23828e-06	0.0213296	0.0843222	1	0.298182	NK	eQTL	pvalue	NA	NA
chr19:16444965_16814328	EPS15L1	chr19	16444965	16814328	rs58166386	chr19:16559421	1.095	CPAMD8	ENSG00000160111	401	0.0154676	0.867776	0.00056948	0.0318652	0.0843215	1	0.376559	CD4naive	eQTL	pvalue	2.01802e-14	4
chr5:133418739_133782153	TCF7	chr5	133418739	133782153	rs244656	chr5:133449827	1.1168	C5orf24	ENSG00000181904	439	0.205283	0.671001	0.00924884	0.030147	0.0843195	1	0.883827	M2	eQTL	pvalue	0.640814	4
chr1:160698276_160925186	SLAMF7	chr1	160698276	160925186	rs983494	chr1:160703965	1.1061		ENSG00000268154	387	0.0736353	0.813749	0.00235512	0.0259422	0.0843187	1	0.472868	TH2	eQTL	pvalue	NA	NA
chr6:90804863_91086379	BACH2	chr6	90804863	91086379	rs72928038	chr6:90976768	0.8517		ENSG00000218730	290	3.32047e-05	0.889416	9.82529e-07	0.0262335	0.0843161	1	0.710345	Bnaive	eQTL	pvalue	NA	NA
chr5:133827615_134321836	JADE2	chr5	133827615	134321836	rs2084007	chr5:133891282	1.0826	SKP1	ENSG00000113558	293	0.116502	0.773426	0.0033829	0.0223739	0.0843161	1	0.812287	CD4naive	eQTL	pvalue	0.224831	4
chr5:133418739_133782153	TCF7	chr5	133418739	133782153	rs244656	chr5:133449827	1.1168	MTCYBP18	ENSG00000244921	439	0.203749	0.665988	0.0107839	0.0351645	0.0843139	-1	0.102506	CD8naive	eQTL	pvalue	NA	NA
chr17:73033162_73583027	GRB2	chr17	73033162	73583027	rs9900529	chr17:73335776	1.0994	RNF157-AS1	ENSG00000267128	829	0.0248545	0.811551	0.00235844	0.0769237	0.0843128	1	0.717732	M2	eQTL	pvalue	NA	NA
chr17:57475896_58223430	VMP1	chr17	57475896	58223430	rs2150879	chr17:57859210	1.1091	SNRPGP17	ENSG00000271063	741	1.9524e-05	0.858163	1.31019e-06	0.057504	0.084312	-1	0.175439	THSTAR	eQTL	pvalue	NA	NA
chr16:11020235_11325215	CLEC16A	chr16	11020235	11325215	rs6498163	chr16:11213951	0.8293	TNFRSF17	ENSG00000048462	561	1.1664e-18	0.868666	6.32517e-20	0.0470219	0.0843118	1	0.645276	THSTAR	eQTL	pvalue	0.00310442	10
chr3:119102250_119275236	TIMMDC1	chr3	119102250	119275236	rs9843355	chr3:119228508	1.1432	PLA1A	ENSG00000144837	361	3.73848e-05	0.888307	1.15431e-06	0.0273434	0.0843111	1	0.470914	NK	eQTL	pvalue	0.00169015	7
chr16:79330152_79442848	WWOX	chr16	79330152	79442848	rs17724508	chr16:79350204	1.2313	LINC01228	ENSG00000261082	221	0.00858847	0.889411	0.000170002	0.0175209	0.0843098	1	0.524887	CD8naive	eQTL	pvalue	NA	NA
chr20:44594575_44782428	CD40	chr20	44594575	44782428	rs6032662	chr20:44734310	1.1432	ACOT8	ENSG00000101473	315	3.76847e-08	0.888815	1.14304e-09	0.0268749	0.0843097	1	0.339683	Bnaive	eQTL	pvalue	3.56851e-05	6
chr1:2407781_2779397	PRXL2B	chr1	2407781	2779397	rs6670198	chr1:2520527	0.865		ENSG00000234396	307	1.12763e-11	0.889682	3.30726e-13	0.0260094	0.0843081	1	0.798046	M2	eQTL	pvalue	NA	NA
chr1:92450091_93431324	GFI1	chr1	92450091	93431324	rs58394161	chr1:92939959	0.8425	GAPDHP46	ENSG00000224678	1151	3.04468e-10	0.820033	3.55484e-11	0.0956592	0.0843077	-1	0.506516	TREGnaive	eQTL	pvalue	NA	NA
chr12:57855180_58473351	OS9	chr12	57855180	58473351	rs701006	chr12:58106836	1.1206	SNORD59A	ENSG00000207031	121	0.00107476	0.904586	1.20045e-05	0.0100194	0.0843076	1	0.53719	TH2	eQTL	pvalue	NA	NA
chr11:60760530_60835043	CD6	chr11	60760530	60835043	rs4939490	chr11:60793651	1.1464		ENSG00000255959	177	1.55657e-09	0.898787	2.94241e-11	0.0169056	0.084307	1	0.79661	M2	eQTL	pvalue	NA	NA
chr16:1041953_1105201	SOX8	chr16	1041953	1105201	rs405343	chr16:1067832	0.8884		ENSG00000261659	146	0.00589542	0.897927	7.7979e-05	0.0117926	0.0843068	-1	0.335616	TH17	eQTL	pvalue	NA	NA
chr11:118000454_118904452	PHLDB1	chr11	118000454	118904452	rs34026809	chr11:118480695	0.8643	KMT2A	ENSG00000118058	1368	0.000114184	0.810862	1.47561e-05	0.104704	0.0843057	-1	0.444444	monocytes	eQTL	pvalue	1	1
chr16:11020235_11325362	CLEC16A	chr16	11020235	11325362	rs2286974	chr16:11114512	0.8477	TNFRSF17	ENSG00000048462	562	1.16632e-18	0.868604	6.33441e-20	0.0470907	0.0843057	1	0.645907	THSTAR	eQTL	pvalue	0.00310442	10
chr14:103199716_103463149	TRAF3	chr14	103199716	103463149	rs12147246	chr14:103265844	0.9054	TRMT61A	ENSG00000166166	239	0.00024386	0.896025	5.30855e-06	0.0194211	0.084305	1	0.861925	CD4naive	eQTL	pvalue	0.00570206	6
chr18:56304778_56462884	MALT1	chr18	56304778	56462884	rs9955954	chr18:56348044	0.8958	RSL24D1P11	ENSG00000231544	325	0.000893531	0.887542	2.75007e-05	0.0272321	0.0843047	1	0.584615	TREG_MEM	eQTL	pvalue	NA	NA
chr11:65354926_66061233	TSGA10IP	chr11	65354926	66061233	rs531612	chr11:65705432	0.9155	KLC2	ENSG00000174996	949	0.00327818	0.834685	0.000304422	0.0774273	0.0843047	-1	0.162276	TREG_MEM	eQTL	pvalue	0.997255	2
chr19:49738081_49925208	CD37	chr19	49738081	49925208	rs1465697	chr19:49837246	0.8831	NA	ENSG00000268000	349	7.30006e-06	0.871427	3.71486e-07	0.0442609	0.0843043	-1	0.404011	TREGnaive	eQTL	pvalue	NA	10
chr16:11031156_11498745	RMI2	chr16	11031156	11498745	rs34947566	chr16:11412926	1.1412		ENSG00000262488	1303	1.08027e-18	0.804541	1.49362e-19	0.111155	0.084304	1	0.504988	CD4naive	eQTL	pvalue	NA	NA
chr3:101645933_101805935	ZPLD1	chr3	101645933	101805935	rs4325907	chr3:101749022	0.9055		ENSG00000201511	358	0.000340802	0.888801	1.02104e-05	0.026544	0.0843038	1	0.701117	monocytes	eQTL	pvalue	NA	NA
chr16:11031156_11498745	RMI2	chr16	11031156	11498745	rs34947566	chr16:11412926	1.1412	UBL5P4	ENSG00000260224	1227	1.06478e-18	0.792988	1.64881e-19	0.12271	0.0843025	1	0.612062	CD8stim	eQTL	pvalue	NA	NA
chr13:50638834_51060809	KCNRG	chr13	50638834	51060809	rs9591325	chr13:50811220	1.2366	ST13P4	ENSG00000232150	625	8.81333e-05	0.839988	7.94249e-06	0.0756147	0.0843015	1	0.6416	TFH	eQTL	pvalue	NA	NA
chr20:62214158_62483911	SLC2A4RG	chr20	62214158	62483911	rs6742	chr20:62374441	1.1727	RNU1-134P	ENSG00000199805	649	0.0254057	0.831611	0.00174209	0.0569399	0.0843014	1	0.747304	NK	eQTL	pvalue	NA	NA
chr5:39923355_40842116	TTC33	chr5	39923355	40842116	rs11749040	chr5:40396425	0.8214		ENSG00000199552	2045	1.55551e-12	0.770844	2.92479e-13	0.144856	0.0843002	-1	0.425917	TH2	eQTL	pvalue	NA	NA
chr10:94171083_94501355	HHEX	chr10	94171083	94501355	rs1112718	chr10:94479107	1.1114	FRA10AC1	ENSG00000148690	45	0.000104031	0.912117	4.06377e-07	0.0034787	0.0843002	1	0.933333	CD4stim	eQTL	pvalue	9.71538e-10	7
chr16:29841225_30438138	TBX6	chr16	29841225	30438138	rs3809627	chr16:30103160	0.9076		ENSG00000261588	311	0.00889105	0.877396	0.000295914	0.0291174	0.0842994	-1	0.202572	TH2	eQTL	pvalue	NA	NA
chr5:40288878_40610506	TTC33	chr5	40288878	40610506	rs6880809	chr5:40429250	0.973		ENSG00000212567	735	1.73265e-12	0.85863	1.15334e-13	0.0570706	0.0842993	-1	0.542857	TREGnaive	eQTL	pvalue	NA	NA
chr16:1041953_1105201	SOX8	chr16	1041953	1105201	rs405343	chr16:1067832	0.8884	PIGQ	ENSG00000007541	148	0.00560049	0.894767	9.5902e-05	0.0152376	0.0842989	-1	0.222973	TH1	eQTL	pvalue	3.38787e-10	5
chr15:90831146_91201561	ZNF774	chr15	90831146	91201561	rs6496663	chr15:90887584	0.9043	MIR9-3HG	ENSG00000255571	223	0.00744088	0.88104	0.000228669	0.0269914	0.0842987	1	0.856502	CD8stim	eQTL	pvalue	NA	NA
chr1:117032885_117104215	CD58	chr1	117032885	117104215	rs10801908	chr1:117090493	1.2398	CD2	ENSG00000116824	38	7.72581e-11	0.912707	2.6069e-13	0.00299542	0.0842978	-1	0.631579	TH17	eQTL	pvalue	0.768324	4
chr16:1041953_1105201	SOX8	chr16	1041953	1105201	rs405343	chr16:1067832	0.8884	RAB40C	ENSG00000197562	146	0.00588334	0.896087	9.01187e-05	0.0136416	0.0842976	-1	0.40411	TFH	eQTL	pvalue	0.113249	5
chr3:121334409_121729409	IQCB1	chr3	121334409	121729409	rs2331964	chr3:121542898	1.1042	RN7SL172P	ENSG00000243544	876	7.69304e-05	0.837992	7.13411e-06	0.0776266	0.0842972	-1	0.257991	TFH	eQTL	pvalue	NA	NA
chr8:144971080_145126375	PLEC	chr8	144971080	145126375	rs3923387	chr8:144986793	1.0732	EEF1D	ENSG00000104529	182	0.535646	0.343736	0.0221751	0.014146	0.0842966	-1	0.159341	M2	eQTL	pvalue	0.39424	5
chr6:137876882_138124804	OLIG3	chr6	137876882	138124804	rs631204	chr6:137959455	1.1194		ENSG00000230533	489	5.51372e-07	0.878087	2.36741e-08	0.0376179	0.0842941	-1	0.644172	CD4stim	eQTL	pvalue	NA	NA
chr14:52228101_52368559	GNG2	chr14	52228101	52368559	rs11852059	chr14:52306091	0.908	RTRAF	ENSG00000087302	370	0.0686163	0.814428	0.00254451	0.0301172	0.0842941	1	0.691892	CD8stim	eQTL	pvalue	NA	4
chr17:34665281_34997201	ZNHIT3	chr17	34665281	34997201	rs4796224	chr17:34842521	0.9181	NA	ENSG00000239581	242	0.015382	0.879221	0.000364298	0.0207387	0.0842936	1	0.855372	CD4naive	eQTL	pvalue	NA	NA
chr3:169388322_169601046	LRRIQ4	chr3	169388322	169601046	rs10936602	chr3:169536637	1.1145		ENSG00000242578	174	0.00126234	0.897936	2.32945e-05	0.0164857	0.0842929	1	0.206897	Bnaive	eQTL	pvalue	NA	NA
chr1:85609016_85939177	SYDE2	chr1	85609016	85939177	rs11161550	chr1:85682020	0.9597	DNASE2B	ENSG00000137976	558	1.18704e-05	0.849351	9.28385e-07	0.0663435	0.0842928	-1	0.362007	M2	eQTL	pvalue	3.78799e-14	9
chr16:1041953_1105201	SOX8	chr16	1041953	1105201	rs405343	chr16:1067832	0.8884	TBL3	ENSG00000183751	147	0.00588896	0.896944	8.45313e-05	0.0127906	0.0842917	-1	0.353741	CD4naive	eQTL	pvalue	1.53647e-06	4
chr16:29841225_30438138	TBX6	chr16	29841225	30438138	rs3809627	chr16:30103160	0.9076	ASPHD1	ENSG00000174939	310	0.0089419	0.882396	0.000245335	0.0241256	0.0842912	-1	0.351613	monocytes	eQTL	pvalue	0.120036	6
chr15:79125587_79260741	RASGRF1	chr15	79125587	79260741	rs62013236	chr15:79247482	1.1334	NA	ENSG00000266543	326	0.052889	0.836859	0.0015482	0.0244129	0.0842909	1	0.733129	M2	eQTL	pvalue	NA	NA
chr16:1041953_1105201	SOX8	chr16	1041953	1105201	rs405343	chr16:1067832	0.8884	METRN	ENSG00000103260	147	0.00589494	0.897854	7.85707e-05	0.0118828	0.0842901	1	0.394558	CD4naive	eQTL	pvalue	0.0818044	8
chr3:121334409_121729409	IQCB1	chr3	121334409	121729409	rs2331964	chr3:121542898	1.1042	SLC49A4	ENSG00000138463	515	0.000131102	0.875369	6.03394e-06	0.0402043	0.0842893	-1	0.61165	CD4naive	eQTL	pvalue	NA	7
chr17:34665281_34997201	ZNHIT3	chr17	34665281	34997201	rs4796224	chr17:34842521	0.9181	NA	ENSG00000205021	232	0.0153606	0.877995	0.000385855	0.0219708	0.0842882	-1	0.547414	Bnaive	eQTL	pvalue	NA	10
chr6:135591392_136145479	AHI1	chr6	135591392	136145479	rs4896153	chr6:135833463	0.8708	CT69	ENSG00000231971	169	4.70703e-08	0.902522	6.92322e-10	0.0131902	0.0842875	-1	0.0769231	monocytes	eQTL	pvalue	NA	NA
chr3:119102250_119275236	TIMMDC1	chr3	119102250	119275236	rs9843355	chr3:119228508	1.1432	B4GALT4	ENSG00000121578	361	3.70359e-05	0.880018	1.50417e-06	0.0356566	0.0842873	1	0.573407	NK	eQTL	pvalue	2.3286e-06	7
chr2:112425029_112642886	ANAPC1	chr2	112425029	112642886	rs71252597	chr2:112492986	0.8024		ENSG00000227992	307	0.000951002	0.887636	2.91209e-05	0.0270963	0.0842872	-1	0.117264	TH17	eQTL	pvalue	NA	NA
chr10:6038478_6185310	IL2RA	chr10	6038478	6185310	rs11256593	chr10:6117322	1.2048	LINC02656	ENSG00000212743	393	1.25773e-20	0.879554	5.1827e-22	0.0361594	0.084287	1	0.534351	M2	eQTL	pvalue	NA	NA
chr13:50638834_51060809	KCNRG	chr13	50638834	51060809	rs9591325	chr13:50811220	1.2366	SNRPGP14	ENSG00000236577	625	8.98826e-05	0.856661	6.19498e-06	0.0589594	0.084284	1	0.4896	TH17	eQTL	pvalue	NA	NA
chr2:112423188_113109590	MERTK	chr2	112423188	113109590	rs57116599	chr2:112770799	0.8869	IL37	ENSG00000125571	644	0.000449042	0.864678	2.63022e-05	0.0505634	0.0842833	-1	0.512422	TH1	eQTL	pvalue	0.00783606	9
chr3:121369811_122211421	CD86	chr3	121369811	122211421	rs75937181	chr3:121783015	1.2386	RN7SL172P	ENSG00000243544	1760	7.37483e-08	0.780972	1.27322e-08	0.134745	0.0842832	-1	0.326136	TFH	eQTL	pvalue	NA	NA
chr13:99570862_100512004	UBAC2	chr13	99570862	100512004	rs77654077	chr13:100026952	1.7768	GPR183	ENSG00000169508	1801	0.00908863	0.60155	0.00454201	0.300538	0.0842811	-1	0.460855	CD4naive	eQTL	pvalue	0.0255456	6
chr19:10744807_11274530	SMARCA4	chr19	10744807	11274530	rs12609500	chr19:11173928	1.0997	MIR1238	ENSG00000221410	782	0.0232453	0.82966	0.00171425	0.0611001	0.0842804	1	0.659847	TREGnaive	eQTL	pvalue	NA	NA
chr11:118617158_118947933	BCL9L	chr11	118617158	118947933	rs149114341	chr11:118783424	1.3559		ENSG00000254844	118	0.000451511	0.906355	4.48004e-06	0.00890887	0.08428	1	0.771186	TH2	eQTL	pvalue	NA	NA
chr12:123192738_124002762	PITPNM2	chr12	123192738	124002762	rs7975763	chr12:123604053	0.886	RILPL1	ENSG00000188026	1111	0.000317289	0.825118	3.47372e-05	0.0902508	0.0842794	-1	0.514851	M2	eQTL	pvalue	0.0660196	3
chr22:22017142_22349088	MAPK1	chr22	22017142	22349088	rs9610458	chr22:22205353	1.121	IGLV1-47	ENSG00000211648	649	8.78847e-07	0.866274	5.02499e-08	0.0494467	0.0842786	1	0.676425	TREGnaive	eQTL	pvalue	NA	NA
chr7:3099256_3199823	CARD11	chr7	3099256	3199823	rs10951042	chr7:3139417	1.0817	GNA12	ENSG00000146535	238	0.17852	0.714873	0.00447858	0.0178499	0.0842786	1	0.642857	CD4stim	eQTL	pvalue	0.90827	2
chr1:92652691_93519650	EVI5	chr1	92652691	93519650	rs139504223	chr1:93152635	0.8655	DNTTIP2	ENSG00000067334	270	8.76409e-06	0.886887	2.85696e-07	0.0288268	0.0842775	1	0.677778	TREGnaive	eQTL	pvalue	0.000217904	5
chr17:34665281_34997201	ZNHIT3	chr17	34665281	34997201	rs4796224	chr17:34842521	0.9181	NA	ENSG00000267785	242	0.0153853	0.879412	0.000361248	0.0205644	0.0842772	-1	0.516529	TREGnaive	eQTL	pvalue	NA	NA
chr20:62214158_62483911	SLC2A4RG	chr20	62214158	62483911	rs6742	chr20:62374441	1.1727	ZBTB46	ENSG00000130584	655	0.0244021	0.826243	0.0018693	0.0632093	0.0842766	-1	0.349618	CD8stim	eQTL	pvalue	0.814437	2
chr19:10258259_10897760	TYK2	chr19	10258259	10897760	rs34536443	chr19:10463118	1.3037	MIR199A1	ENSG00000207752	883	9.75821e-05	0.829658	1.01201e-05	0.0859587	0.084276	1	0.599094	TH17	eQTL	pvalue	NA	NA
chr14:88217115_88715610	GPR65	chr14	88217115	88715610	rs116899835	chr14:88523488	1.3474	LINC01147	ENSG00000258826	1279	2.84425e-07	0.821328	3.27184e-08	0.0943959	0.0842754	1	0.574668	THSTAR	eQTL	pvalue	NA	NA
chr16:11193828_11521191	RMI2	chr16	11193828	11521191	rs146566517	chr16:11353879	0.469	LITAF	ENSG00000189067	1055	2.22022e-18	0.835942	2.12124e-19	0.0797831	0.0842748	-1	0.432227	TFH	eQTL	pvalue	0.313932	8
chr5:35728440_36153781	IL7R	chr5	35728440	36153781	rs10063294	chr5:35877505	0.9057	KRT18P31	ENSG00000249850	483	0.000403243	0.874007	1.90918e-05	0.0412961	0.0842741	1	0.52381	TREGnaive	eQTL	pvalue	NA	NA
chr8:144971080_145126375	PLEC	chr8	144971080	145126375	rs3923387	chr8:144986793	1.0732	GFUS	ENSG00000104522	182	0.536579	0.344335	0.0212563	0.0135564	0.0842727	-1	0.164835	M2	eQTL	pvalue	NA	7
chr4:47709959_48262356	TXK	chr4	47709959	48262356	rs6837324	chr4:48127262	0.9173	SLC10A4	ENSG00000145248	1196	0.0162231	0.807123	0.00182196	0.0905607	0.0842716	1	0.433946	TH17	eQTL	pvalue	0.167299	6
chr1:2407781_2779397	PRXL2B	chr1	2407781	2779397	rs6670198	chr1:2520527	0.865	MMP23A	ENSG00000215914	215	1.45086e-11	0.897765	2.91687e-13	0.0179648	0.0842704	-1	0.116279	TH17	eQTL	pvalue	NA	NA
chr12:9445978_9939813	CLECL1	chr12	9445978	9939813	rs7977720	chr12:9866349	0.903	SLC25A39P2	ENSG00000257016	540	4.50215e-05	0.872564	2.22911e-06	0.0431183	0.0842702	1	0.672222	TH2	eQTL	pvalue	NA	NA
chr11:118000454_118904452	PHLDB1	chr11	118000454	118904452	rs34026809	chr11:118480695	0.8643	HINFP	ENSG00000172273	1377	0.000110371	0.783781	1.85748e-05	0.131822	0.084268	1	0.477124	TREGnaive	eQTL	pvalue	0.979629	3
chr12:9445978_9939813	CLECL1	chr12	9445978	9939813	rs7977720	chr12:9866349	0.903	KLRA1P	ENSG00000256667	484	4.50882e-05	0.873635	2.17454e-06	0.0420498	0.0842679	-1	0.241736	TH1	eQTL	pvalue	NA	NA
chr19:10744807_11274530	SMARCA4	chr19	10744807	11274530	rs12609500	chr19:11173928	1.0997		ENSG00000267303	782	0.0231746	0.827136	0.00178537	0.0636383	0.0842655	1	0.617647	CD8naive	eQTL	pvalue	NA	NA
chr13:50638834_51060809	KCNRG	chr13	50638834	51060809	rs9591325	chr13:50811220	1.2366	RCBTB1	ENSG00000136144	619	9.0585e-05	0.863355	5.49472e-06	0.0522852	0.0842642	1	0.659128	NK	eQTL	pvalue	0.000217674	5
chr16:1041953_1105201	SOX8	chr16	1041953	1105201	rs405343	chr16:1067832	0.8884	MRPL28	ENSG00000086504	146	0.00589236	0.897461	8.1325e-05	0.0123023	0.0842628	-1	0.171233	TREG_MEM	eQTL	pvalue	2.41662e-08	8
chr12:9445978_9939813	CLECL1	chr12	9445978	9939813	rs7977720	chr12:9866349	0.903	LINC02446	ENSG00000256039	539	4.50679e-05	0.873422	2.18532e-06	0.0422676	0.0842626	1	0.241187	THSTAR	eQTL	pvalue	NA	NA
chr1:160162872_160430469	VANGL2	chr1	160162872	160430469	rs3737798	chr1:160389984	1.0911	NA	ENSG00000223009	276	0.0416123	0.853547	0.000960551	0.0196184	0.0842622	-1	0.32971	CD4stim	eQTL	pvalue	NA	NA
chr1:200671993_201056749	INAVA	chr1	200671993	201056749	rs59655222	chr1:200875897	1.1311	CSRP1	ENSG00000159176	770	2.7732e-06	0.85166	2.08918e-07	0.0640752	0.0842621	1	0.702597	TREG_MEM	eQTL	pvalue	0.00342203	7
chr5:176525029_176837504	RGS14	chr5	176525029	176837504	rs67111717	chr5:176790162	1.1003	DBN1	ENSG00000113758	263	0.0386292	0.855577	0.00093383	0.0205986	0.0842612	-1	0.463878	TH17	eQTL	pvalue	0.962686	1
chr19:47540310_47753426	SAE1	chr19	47540310	47753426	rs11083862	chr19:47638539	1.106	IGFL2	ENSG00000204866	62	0.00144914	0.90949	7.77001e-06	0.00479225	0.0842611	-1	0.725806	TFH	eQTL	pvalue	0.000244161	9
chr1:160613956_160649926	CD48	chr1	160613956	160649926	rs6427540	chr1:160634588	1.1225	SLAMF9	ENSG00000162723	61	0.417399	0.491874	0.00300704	0.00345931	0.084261	-1	0.245902	CD4naive	eQTL	pvalue	0.00785783	8
chr19:18164862_18409068	MPV17L2	chr19	18164862	18409068	rs4808760	chr19:18301979	0.8741	NXNL1	ENSG00000171773	481	6.88455e-08	0.863729	4.15228e-09	0.0520098	0.084261	1	0.634096	TH17	eQTL	pvalue	0.0616906	9
chr1:160162872_160430469	VANGL2	chr1	160162872	160430469	rs3737798	chr1:160389984	1.0911	ITLN1	ENSG00000179914	271	0.0415597	0.852458	0.00101366	0.0207075	0.0842608	-1	0.490775	monocytes	eQTL	pvalue	0.00489119	7
chr5:141414305_141597351	NDFIP1	chr5	141414305	141597351	rs249677	chr5:141539339	0.9256	ARHGAP26-AS1	ENSG00000226272	379	0.134547	0.736142	0.00697502	0.0380779	0.0842582	1	0.562005	TH17	eQTL	pvalue	NA	NA
chr1:85609016_85939177	SYDE2	chr1	85609016	85939177	rs11161550	chr1:85682020	0.9597		ENSG00000272691	764	1.17159e-05	0.838303	1.08327e-06	0.0774264	0.0842574	1	0.590314	TFH	eQTL	pvalue	NA	NA
chr16:1041953_1105201	SOX8	chr16	1041953	1105201	rs405343	chr16:1067832	0.8884	LMF1-AS1	ENSG00000260439	148	0.00561625	0.897285	8.04081e-05	0.0127622	0.0842563	1	0.344595	TH1	eQTL	pvalue	NA	NA
chr17:57475896_58223430	VMP1	chr17	57475896	58223430	rs2150879	chr17:57859210	1.1091	RN7SL716P	ENSG00000263558	662	1.93905e-05	0.852294	1.44507e-06	0.0634325	0.0842527	1	0.57855	TH17	eQTL	pvalue	NA	NA
chr1:2407781_2779397	PRXL2B	chr1	2407781	2779397	rs6670198	chr1:2520527	0.865	FNDC10	ENSG00000228594	147	3.30003e-11	0.902436	4.8987e-13	0.0133119	0.0842521	1	0.891156	CD8naive	eQTL	pvalue	NA	10
chr16:1041953_1105201	SOX8	chr16	1041953	1105201	rs405343	chr16:1067832	0.8884	RHBDL1	ENSG00000103269	146	0.00586953	0.893984	0.000104227	0.0157905	0.0842517	-1	0.232877	TH2	eQTL	pvalue	0.494734	3
chr2:60958287_61741947	PUS10	chr2	60958287	61741947	rs1177228	chr2:61242410	1.1134	PUS10	ENSG00000162927	1065	0.00123331	0.80817	0.00016217	0.106183	0.0842513	-1	0.311737	TH17	eQTL	pvalue	5.26981e-10	6
chr11:65354926_66061233	TSGA10IP	chr11	65354926	66061233	rs531612	chr11:65705432	0.9155	SIPA1	ENSG00000213445	949	0.00331901	0.845081	0.000263806	0.0670857	0.0842503	1	0.42255	TFH	eQTL	pvalue	0.0279051	3
chr13:50638834_51060809	KCNRG	chr13	50638834	51060809	rs9591325	chr13:50811220	1.2366	TRIM13	ENSG00000204977	625	9.05016e-05	0.86256	5.57957e-06	0.053094	0.0842501	1	0.5344	TH2	eQTL	pvalue	0.505142	3
chr14:103199716_103463149	TRAF3	chr14	103199716	103463149	rs12147246	chr14:103265844	0.9054	DYNC1H1	ENSG00000197102	207	0.000244704	0.899127	4.47935e-06	0.0163744	0.0842496	-1	0.120773	CD4naive	eQTL	pvalue	1	1
chr14:103015542_103459588	TRAF3	chr14	103015542	103459588	rs12588969	chr14:103230758	0.9148	MOK	ENSG00000080823	442	0.000239373	0.879539	9.81061e-06	0.0359634	0.0842489	-1	0.617647	CD8stim	eQTL	pvalue	5.96438e-17	9
chr11:65354926_66061233	TSGA10IP	chr11	65354926	66061233	rs531612	chr11:65705432	0.9155	OVOL1-AS1	ENSG00000255120	949	0.00330826	0.842345	0.000274567	0.0698257	0.0842465	-1	0.435195	TH17	eQTL	pvalue	NA	NA
chr6:137679234_138285603	TNFAIP3	chr6	137679234	138285603	rs17780048	chr6:138179146	1.254	CCDC28A	ENSG00000024862	199	0.063697	0.834815	0.00122826	0.0160133	0.0842465	1	0.683417	TH1	eQTL	pvalue	1.49778e-05	9
chr6:159323833_159522796	TAGAP	chr6	159323833	159522796	rs1738074	chr6:159465977	0.8925	OSTCP1	ENSG00000243775	441	3.53139e-06	0.879339	1.46564e-07	0.0364112	0.0842464	1	0.455782	CD8naive	eQTL	pvalue	NA	NA
chr17:45312813_45874509	NPEPPS	chr17	45312813	45874509	rs11079784	chr17:45702280	1.1131		ENSG00000272763	266	1.00636e-05	0.885118	3.49156e-07	0.030625	0.0842462	-1	0.101504	CD8stim	eQTL	pvalue	NA	NA
chr13:50638834_51060809	KCNRG	chr13	50638834	51060809	rs9591325	chr13:50811220	1.2366	RNA5SP29	ENSG00000222920	607	9.12655e-05	0.869841	4.8161e-06	0.0458175	0.0842459	-1	0.326194	monocytes	eQTL	pvalue	NA	NA
chr16:1041953_1105201	SOX8	chr16	1041953	1105201	rs405343	chr16:1067832	0.8884		ENSG00000260132	146	0.00587938	0.895484	9.4424e-05	0.0142974	0.0842444	1	0.705479	TREGnaive	eQTL	pvalue	NA	NA
chr17:40264534_40782389	STAT3	chr17	40264534	40782389	rs1026916	chr17:40529835	0.8784	KRTAP17-1	ENSG00000186860	124	1.29548e-05	0.906274	1.36548e-07	0.00946822	0.0842442	1	0.782258	TREGnaive	eQTL	pvalue	0.540108	6
chr3:27682041_27839134	EOMES	chr3	27682041	27839134	rs13327021	chr3:27783015	0.8912	NA	ENSG00000264625	263	1.44198e-05	0.893421	3.61607e-07	0.0223202	0.0842435	-1	0.395437	TFH	eQTL	pvalue	NA	NA
chr19:49738081_49925208	CD37	chr19	49738081	49925208	rs1465697	chr19:49837246	0.8831	GFY	ENSG00000261949	349	7.40444e-06	0.883887	2.67619e-07	0.0318621	0.0842431	-1	0.446991	CD8naive	eQTL	pvalue	NA	3
chr19:47540310_47753426	SAE1	chr19	47540310	47753426	rs11083862	chr19:47638539	1.106	RN7SL364P	ENSG00000243560	92	0.00143152	0.905257	1.44506e-05	0.00905398	0.084243	1	0.826087	Bnaive	eQTL	pvalue	NA	NA
chr11:118462188_118773904	CXCR5	chr11	118462188	118773904	rs12365699	chr11:118743286	1.1546	IL10RA	ENSG00000110324	506	0.000123552	0.877285	5.41198e-06	0.0383438	0.0842421	1	0.782609	Bnaive	eQTL	pvalue	0.968346	4
chr22:22017142_22349088	MAPK1	chr22	22017142	22349088	rs9610458	chr22:22205353	1.121	IGLV3-21	ENSG00000211662	553	8.78392e-07	0.865825	5.07424e-08	0.0499322	0.0842417	-1	0.249548	M2	eQTL	pvalue	NA	NA
chr16:1041953_1105201	SOX8	chr16	1041953	1105201	rs405343	chr16:1067832	0.8884		ENSG00000260051	146	0.00589414	0.897733	7.96819e-05	0.0120521	0.0842415	1	0.239726	TH17	eQTL	pvalue	NA	NA
chr19:10258259_10897760	TYK2	chr19	10258259	10897760	rs34536443	chr19:10463118	1.3037	KANK2	ENSG00000197256	820	9.99281e-05	0.849604	7.7782e-06	0.0660472	0.084241	-1	0.404878	TREGnaive	eQTL	pvalue	0.981512	3
chr16:1041953_1105201	SOX8	chr16	1041953	1105201	rs405343	chr16:1067832	0.8884	RN7SL219P	ENSG00000265386	119	0.0063261	0.899554	6.95885e-05	0.00981106	0.0842391	1	0.478992	TFH	eQTL	pvalue	NA	NA
chr1:25270572_25305783	RUNX3	chr1	25270572	25305783	rs6672420	chr1:25291010	0.9316	SYF2	ENSG00000117614	94	0.404632	0.499039	0.00545133	0.00663898	0.0842383	1	0.978723	monocytes	eQTL	pvalue	0.0379271	5
chr14:103199716_103463149	TRAF3	chr14	103199716	103463149	rs12147246	chr14:103265844	0.9054	EIF5	ENSG00000100664	239	0.00024329	0.89393	5.89701e-06	0.0215834	0.0842375	1	0.133891	TREG_MEM	eQTL	pvalue	0.90786	2
chr16:29841225_30438138	TBX6	chr16	29841225	30438138	rs3809627	chr16:30103160	0.9076	KIF22	ENSG00000079616	312	0.00884538	0.872924	0.000341846	0.0336515	0.0842373	-1	0.208333	CD8stim	eQTL	pvalue	4.39968e-06	5
chr14:103015542_103459588	TRAF3	chr14	103015542	103459588	rs12588969	chr14:103230758	0.9148	WDR20	ENSG00000140153	442	0.000236135	0.867644	1.30512e-05	0.0478704	0.0842363	1	0.312217	CD8stim	eQTL	pvalue	0.939273	2
chr1:120135045_120341256	PHGDH	chr1	120135045	120341256	rs483180	chr1:120267505	0.8974	HSD3BP5	ENSG00000198857	307	0.000443693	0.889479	1.29267e-05	0.0258301	0.0842345	1	0.540717	monocytes	eQTL	pvalue	NA	NA
chr16:11193828_11521191	RMI2	chr16	11193828	11521191	rs146566517	chr16:11353879	0.469	SNN	ENSG00000184602	1055	2.21607e-18	0.83438	2.16379e-19	0.0813854	0.0842343	-1	0.341232	CD8naive	eQTL	pvalue	0.0202491	9
chr5:40288878_40610506	TTC33	chr5	40288878	40610506	rs6880809	chr5:40429250	0.973	CARD6	ENSG00000132357	735	1.7374e-12	0.860982	1.10723e-13	0.0547853	0.0842324	1	0.308844	TREG_MEM	eQTL	pvalue	1.45631e-16	8
chr7:49883749_50304782	SPATA48	chr7	49883749	50304782	rs10230723	chr7:50239880	1.1073		ENSG00000235620	672	0.0646071	0.791743	0.00448906	0.054928	0.0842324	1	0.412202	M2	eQTL	pvalue	NA	NA
chr19:18164862_18409068	MPV17L2	chr19	18164862	18409068	rs4808760	chr19:18301979	0.8741	KCNN1	ENSG00000105642	481	6.99903e-08	0.878092	3.00974e-09	0.0376757	0.0842323	1	0.276507	THSTAR	eQTL	pvalue	0.9317	2
chr22:50935082_51045816	ODF3B	chr22	50935082	51045816	rs140522	chr22:50971266	0.8953	IL17REL	ENSG00000188263	230	0.000152632	0.895991	3.35687e-06	0.0196216	0.0842312	1	0.26087	M2	eQTL	pvalue	0.327459	4
chr18:56304778_56462884	MALT1	chr18	56304778	56462884	rs9955954	chr18:56348044	0.8958		ENSG00000267743	325	0.000894097	0.888104	2.70102e-05	0.0267449	0.0842296	1	0.76	CD8naive	eQTL	pvalue	NA	NA
chr19:10423338_10625953	KEAP1	chr19	10423338	10625953	rs28834106	chr19:10592144	1.1381	ICAM5	ENSG00000105376	268	0.000105201	0.89442	2.50856e-06	0.0212435	0.0842291	1	0.522388	TREG_MEM	eQTL	pvalue	NA	3
chr5:133827615_134321836	JADE2	chr5	133827615	134321836	rs2084007	chr5:133891282	1.0826		ENSG00000250564	283	0.116339	0.772213	0.00357499	0.0236451	0.0842284	1	0.689046	TH1	eQTL	pvalue	NA	NA
chr12:57855180_58473351	OS9	chr12	57855180	58473351	rs701006	chr12:58106836	1.1206	LRP1	ENSG00000123384	762	1.77647e-06	0.85461	1.27307e-07	0.0611595	0.0842282	-1	0.44357	TREGnaive	eQTL	pvalue	1	1
chr16:11193828_11521191	RMI2	chr16	11193828	11521191	rs146566517	chr16:11353879	0.469	RMI2	ENSG00000175643	1053	2.18077e-18	0.82109	2.51696e-19	0.0946825	0.084227	1	0.596391	NK	eQTL	pvalue	0.0246042	10
chr17:43279320_43781083	MAP3K14	chr17	43279320	43781083	rs7222450	chr17:43407670	1.1034	DBF4B	ENSG00000161692	764	0.00760592	0.849674	0.000519709	0.0579736	0.0842265	1	0.803665	THSTAR	eQTL	pvalue	4.43214e-08	7
chr10:80999869_81071087	ZMIZ1	chr10	80999869	81071087	rs1250551	chr10:81059335	0.8907	C1DP4	ENSG00000227515	100	6.40641e-06	0.901653	1.00889e-07	0.0141152	0.0842258	-1	0.68	NK	eQTL	pvalue	NA	NA
chr11:65354926_66061233	TSGA10IP	chr11	65354926	66061233	rs531612	chr11:65705432	0.9155	RBM14	ENSG00000239306	925	0.00330768	0.84213	0.000275512	0.0700607	0.0842258	-1	0.502703	TH2	eQTL	pvalue	0.987908	1
chr16:1041953_1105201	SOX8	chr16	1041953	1105201	rs405343	chr16:1067832	0.8884		ENSG00000260316	146	0.00587911	0.895443	9.48252e-05	0.0143585	0.0842244	-1	0.239726	TREG_MEM	eQTL	pvalue	NA	NA
chr6:135591392_136145479	AHI1	chr6	135591392	136145479	rs4896153	chr6:135833463	0.8708		ENSG00000232876	630	3.51413e-08	0.866477	2.00281e-09	0.049299	0.0842243	-1	0.222222	NK	eQTL	pvalue	NA	NA
chr14:88217115_88715610	GPR65	chr14	88217115	88715610	rs116899835	chr14:88523488	1.3474		ENSG00000258807	1280	2.79325e-07	0.805284	3.83552e-08	0.110492	0.0842237	-1	0.739062	NK	eQTL	pvalue	NA	NA
chr11:60760530_60835043	CD6	chr11	60760530	60835043	rs4939490	chr11:60793651	1.1464		ENSG00000256813	169	1.56062e-09	0.901125	2.5523e-11	0.0146531	0.0842216	-1	0.12426	CD4stim	eQTL	pvalue	NA	NA
chr1:92929865_93512762	DIPK1A	chr1	92929865	93512762	rs1415069	chr1:93426869	0.9313	MIR760	ENSG00000211575	266	2.26583e-06	0.89069	6.40313e-08	0.0250863	0.0842214	1	0.849624	Bnaive	eQTL	pvalue	NA	NA
chr19:45110119_45187302	PVR	chr19	45110119	45187302	rs7260482	chr19:45143942	0.9152	CEACAM16-AS1	ENSG00000266903	115	0.181119	0.722326	0.00248945	0.00984401	0.0842211	1	0.869565	TH2	eQTL	pvalue	NA	NA
chr10:5989954_6190329	IL2RA	chr10	5989954	6190329	rs12722559	chr10:6070273	1.2494	PFKFB3	ENSG00000170525	502	1.2469e-20	0.871982	6.27479e-22	0.0437967	0.0842208	-1	0.563745	CD8stim	eQTL	pvalue	0.0489318	3
chr7:2392233_2478020	CHST12	chr7	2392233	2478020	rs55858457	chr7:2443302	0.8931	CARD11-AS1	ENSG00000237286	136	0.00355909	0.898293	5.52967e-05	0.0138723	0.0842205	-1	0.308824	THSTAR	eQTL	pvalue	NA	NA
chr17:43279320_43781083	MAP3K14	chr17	43279320	43781083	rs7222450	chr17:43407670	1.1034		ENSG00000267211	133	0.0148197	0.890502	0.000172577	0.0102858	0.0842204	-1	0.669173	CD4stim	eQTL	pvalue	NA	NA
chr4:106008586_106479425	PPA2	chr4	106008586	106479425	rs2726479	chr4:106255589	0.9238	RN7SL89P	ENSG00000243383	1012	0.0369395	0.732631	0.00702215	0.139188	0.0842199	-1	0.381423	TH17	eQTL	pvalue	NA	NA
chr1:92450091_93431324	GFI1	chr1	92450091	93431324	rs58394161	chr1:92939959	0.8425	NA	ENSG00000069712	1151	3.06244e-10	0.824816	3.38053e-11	0.0909647	0.084219	1	0.548219	CD4naive	eQTL	pvalue	NA	2
chr20:62214158_62483911	SLC2A4RG	chr20	62214158	62483911	rs6742	chr20:62374441	1.1727	RNU1-134P	ENSG00000199805	633	0.0389253	0.818006	0.00267705	0.0561733	0.0842184	1	0.590837	monocytes	eQTL	pvalue	NA	NA
chr18:56304778_56462884	MALT1	chr18	56304778	56462884	rs9955954	chr18:56348044	0.8958	MALT1-AS1	ENSG00000267226	324	0.000895576	0.889572	2.55438e-05	0.0252883	0.0842182	1	0.416667	CD4naive	eQTL	pvalue	NA	NA
chr12:123192738_124002762	PITPNM2	chr12	123192738	124002762	rs7975763	chr12:123604053	0.886		ENSG00000256249	1092	0.000303082	0.788173	4.89681e-05	0.127259	0.0842167	-1	0.191392	Bnaive	eQTL	pvalue	NA	NA
chr17:40264534_40782389	STAT3	chr17	40264534	40782389	rs1026916	chr17:40529835	0.8784	ACLY	ENSG00000131473	494	7.6541e-09	0.873384	3.72324e-10	0.0424004	0.0842151	1	0.892713	THSTAR	eQTL	pvalue	0.996415	2
chr19:10258259_10897760	TYK2	chr19	10258259	10897760	rs34536443	chr19:10463118	1.3037	PRKCSH	ENSG00000130175	527	0.0001052	0.871724	5.31431e-06	0.0439519	0.0842132	1	0.620493	TREG_MEM	eQTL	pvalue	0.140789	5
chr1:117032885_117104215	CD58	chr1	117032885	117104215	rs10801908	chr1:117090493	1.2398	TRIM45	ENSG00000134253	36	7.72573e-11	0.912697	2.68714e-13	0.0030903	0.0842131	1	1	monocytes	eQTL	pvalue	1.44831e-06	7
chr10:80999869_81071087	ZMIZ1	chr10	80999869	81071087	rs1250551	chr10:81059335	0.8907	EIF5AP4	ENSG00000234743	92	6.45316e-06	0.908232	5.42369e-08	0.0075492	0.0842127	1	0.597826	THSTAR	eQTL	pvalue	NA	NA
chr16:79330152_79442848	WWOX	chr16	79330152	79442848	rs17724508	chr16:79350204	1.2313		ENSG00000261537	221	0.00859711	0.890306	0.000162291	0.0167225	0.084212	1	0.61086	THSTAR	eQTL	pvalue	NA	NA
chr16:1041953_1105201	SOX8	chr16	1041953	1105201	rs405343	chr16:1067832	0.8884	FAM234A	ENSG00000167930	146	0.00587827	0.895315	9.57565e-05	0.0145004	0.0842109	-1	0.246575	TH2	eQTL	pvalue	NA	8
chr1:2407781_2779397	PRXL2B	chr1	2407781	2779397	rs6670198	chr1:2520527	0.865	TP73	ENSG00000078900	101	4.95716e-11	0.904727	6.10718e-13	0.011062	0.0842106	1	0.336634	CD8naive	eQTL	pvalue	0.975978	1
chr2:112423188_113109590	MERTK	chr2	112423188	113109590	rs57116599	chr2:112770799	0.8869		ENSG00000230958	1013	0.000271939	0.839388	2.46838e-05	0.0761065	0.0842094	1	0.559724	CD8naive	eQTL	pvalue	NA	NA
chr16:11031156_11498745	RMI2	chr16	11031156	11498745	rs34947566	chr16:11412926	1.1412	RNU6-633P	ENSG00000199482	1302	1.07229e-18	0.798599	1.57467e-19	0.117191	0.0842094	-1	0.471582	CD4stim	eQTL	pvalue	NA	NA
chr5:176525029_176837504	RGS14	chr5	176525029	176837504	rs67111717	chr5:176790162	1.1003	GMCL2	ENSG00000244234	183	0.0393229	0.861265	0.000667503	0.0145357	0.0842092	-1	0.584699	CD8stim	eQTL	pvalue	NA	NA
chr16:1041953_1105201	SOX8	chr16	1041953	1105201	rs405343	chr16:1067832	0.8884	CLCN7	ENSG00000103249	147	0.00588982	0.897074	8.42216e-05	0.0127435	0.0842084	-1	0.265306	CD4naive	eQTL	pvalue	0.981283	2
chr16:1041953_1105201	SOX8	chr16	1041953	1105201	rs405343	chr16:1067832	0.8884		ENSG00000260022	146	0.00588323	0.896071	9.08119e-05	0.0137473	0.0842081	1	0.705479	TFH	eQTL	pvalue	NA	NA
chr13:99570862_100512004	UBAC2	chr13	99570862	100512004	rs77654077	chr13:100026952	1.7768	MIR623	ENSG00000207719	1790	0.0116303	0.769769	0.00200154	0.132391	0.0842081	1	0.696089	NK	eQTL	pvalue	NA	NA
chr17:43279320_43781083	MAP3K14	chr17	43279320	43781083	rs7222450	chr17:43407670	1.1034	MAP3K14-AS1	ENSG00000267278	757	0.00758039	0.846815	0.00054547	0.0608509	0.0842078	1	0.838838	M2	eQTL	pvalue	NA	NA
chr2:112423188_113109590	MERTK	chr2	112423188	113109590	rs57116599	chr2:112770799	0.8869	SOCAR	ENSG00000240350	997	0.000204703	0.784171	3.43186e-05	0.131382	0.0842075	-1	0.567703	TH1	eQTL	pvalue	NA	NA
chr16:29841225_30438138	TBX6	chr16	29841225	30438138	rs3809627	chr16:30103160	0.9076	NA	ENSG00000262026	311	0.00895375	0.883583	0.000234149	0.0230223	0.0842068	-1	0.270096	CD4naive	eQTL	pvalue	NA	NA
chr6:135188731_135538639	MYB	chr6	135188731	135538639	rs2327586	chr6:135495226	1.1113	MYB	ENSG00000118513	480	0.000614995	0.835894	5.83514e-05	0.0792262	0.0842064	1	0.570833	TREG_MEM	eQTL	pvalue	0.881848	2
chr19:10744807_11274530	SMARCA4	chr19	10744807	11274530	rs12609500	chr19:11173928	1.0997	ECSIT	ENSG00000130159	782	0.0231803	0.827342	0.00178126	0.0634916	0.0842052	1	0.679028	CD8stim	eQTL	pvalue	0.0156466	6
chr1:200671993_201056749	INAVA	chr1	200671993	201056749	rs59655222	chr1:200875897	1.1311	CSRP1	ENSG00000159176	770	2.75906e-06	0.847317	2.23247e-07	0.0684758	0.0842043	1	0.741558	TFH	eQTL	pvalue	0.00342203	7
chr1:160698276_160925186	SLAMF7	chr1	160698276	160925186	rs983494	chr1:160703965	1.1061		ENSG00000228863	386	0.0729154	0.805788	0.00308501	0.0340083	0.0842038	1	0.639896	Bnaive	eQTL	pvalue	NA	NA
chr1:160698276_160925186	SLAMF7	chr1	160698276	160925186	rs983494	chr1:160703965	1.1061	SDHC	ENSG00000143252	386	0.0734829	0.812059	0.0025176	0.0277378	0.0842025	-1	0.61399	monocytes	eQTL	pvalue	0.09542	8
chr7:149128286_149433143	ZNF746	chr7	149128286	149433143	rs354033	chr7:149289464	1.114		ENSG00000241449	465	0.000698361	0.873151	3.35929e-05	0.0419165	0.0842008	1	0.52043	CD4naive	eQTL	pvalue	NA	NA
chr1:92173722_92239336	TGFBR3	chr1	92173722	92239336	rs12133753	chr1:92222089	1.1329	HSP90B3P	ENSG00000203914	147	0.0018988	0.901537	2.61619e-05	0.0123373	0.0842008	1	0.387755	CD8stim	eQTL	pvalue	NA	NA
chr20:44594575_44782428	CD40	chr20	44594575	44782428	rs6032662	chr20:44734310	1.1432	MMP9	ENSG00000100985	264	3.79029e-08	0.893961	9.29492e-10	0.0218384	0.0842006	1	0.780303	TH1	eQTL	pvalue	2.7877e-08	7
chr6:137407099_137466087	IL22RA2	chr6	137407099	137466087	rs62420820	chr6:137438057	1.1471		ENSG00000220412	103	7.03874e-08	0.904839	8.59178e-10	0.0109606	0.0842003	1	0.757282	CD4stim	eQTL	pvalue	NA	NA
chr16:1041953_1105201	SOX8	chr16	1041953	1105201	rs405343	chr16:1067832	0.8884	NDUFB10	ENSG00000140990	146	0.00588677	0.89661	8.73319e-05	0.0132173	0.0841985	-1	0.417808	CD8naive	eQTL	pvalue	0.0466299	7
chr2:43313584_43361560	ZFP36L2	chr2	43313584	43361560	rs12478539	chr2:43355324	1.1311	EML4	ENSG00000143924	150	6.64496e-06	0.904068	8.68138e-08	0.0117271	0.0841977	-1	0.493333	monocytes	eQTL	pvalue	0.391139	3
chr1:85416840_86010196	BCL10	chr1	85416840	86010196	rs35486093	chr1:85729820	0.8357	NA	ENSG00000264380	1232	1.11715e-05	0.799342	1.62863e-06	0.116447	0.0841974	-1	0.248377	NK	eQTL	pvalue	NA	NA
chr4:87502391_88275366	AFF1	chr4	87502391	88275366	rs2705616	chr4:87862396	0.9207	PTPN13	ENSG00000163629	1159	0.0601289	0.749689	0.00787563	0.0981093	0.0841973	1	0.371872	TH17	eQTL	pvalue	5.05693e-10	4
chr13:50638834_51060809	KCNRG	chr13	50638834	51060809	rs9591325	chr13:50811220	1.2366	TRIM13	ENSG00000204977	625	9.10442e-05	0.867732	5.04251e-06	0.0479754	0.084197	-1	0.3584	TH17	eQTL	pvalue	0.505142	3
chr17:73033162_73583027	GRB2	chr17	73033162	73583027	rs9900529	chr17:73335776	1.0994	MRPL38	ENSG00000204316	969	0.0247918	0.809594	0.00242161	0.0789952	0.0841969	1	0.628483	TH2	eQTL	pvalue	4.08584e-06	7
chr10:5989954_6190329	IL2RA	chr10	5989954	6190329	rs12722559	chr10:6070273	1.2494	TASOR2	ENSG00000108021	484	1.2485e-20	0.873101	6.11859e-22	0.0427044	0.0841949	1	0.67562	NK	eQTL	pvalue	NA	2
chr16:79330152_79442848	WWOX	chr16	79330152	79442848	rs17724508	chr16:79350204	1.2313		ENSG00000260511	214	0.00857983	0.8885	0.000179905	0.0185462	0.0841943	1	0.691589	Bnaive	eQTL	pvalue	NA	NA
chr3:28046063_28121275	CMC1	chr3	28046063	28121275	rs438613	chr3:28072086	1.148		ENSG00000230807	113	1.74307e-11	0.907068	1.69536e-13	0.00873824	0.0841938	-1	0.380531	TREG_MEM	eQTL	pvalue	NA	NA
chr7:149128286_149433143	ZNF746	chr7	149128286	149433143	rs354033	chr7:149289464	1.114	LINC00996	ENSG00000242258	464	0.000699748	0.874885	3.22116e-05	0.0401895	0.0841937	1	0.454741	TH2	eQTL	pvalue	NA	NA
chr16:1041953_1105201	SOX8	chr16	1041953	1105201	rs405343	chr16:1067832	0.8884		ENSG00000236829	146	0.0058882	0.896827	8.59554e-05	0.0130076	0.0841915	-1	0.19863	TREGnaive	eQTL	pvalue	NA	NA
chr1:192477815_192545099	RGS1	chr1	192477815	192545099	rs1323292	chr1:192541021	1.1316	NA	ENSG00000232498	88	0.000701251	0.907866	5.65399e-06	0.00723568	0.0841913	-1	0.375	TH1	eQTL	pvalue	NA	NA
chr1:192477815_192545099	RGS1	chr1	192477815	192545099	rs1323292	chr1:192541021	1.1316	RGS2	ENSG00000116741	89	0.000699711	0.905872	7.19446e-06	0.00923003	0.0841912	1	1	TREG_MEM	eQTL	pvalue	0.00294512	8
chr2:60958287_61741947	PUS10	chr2	60958287	61741947	rs1177228	chr2:61242410	1.1134		ENSG00000233953	1042	0.00125682	0.823561	0.000138781	0.0908556	0.0841873	-1	0.495202	NK	eQTL	pvalue	NA	NA
chr10:80999869_81071087	ZMIZ1	chr10	80999869	81071087	rs1250551	chr10:81059335	0.8907	RPS12P18	ENSG00000232965	104	6.44381e-06	0.906916	6.37672e-08	0.00889055	0.0841868	-1	0.615385	TH17	eQTL	pvalue	NA	NA
chr16:1041953_1105201	SOX8	chr16	1041953	1105201	rs405343	chr16:1067832	0.8884	NA	ENSG00000167945	146	0.00589458	0.8978	7.96013e-05	0.0120398	0.0841862	-1	0.294521	CD8stim	eQTL	pvalue	NA	10
chr1:92173722_92239336	TGFBR3	chr1	92173722	92239336	rs12133753	chr1:92222089	1.1329	GLMN	ENSG00000174842	146	0.00189994	0.902075	2.50596e-05	0.0118139	0.0841859	-1	0.335616	CD8naive	eQTL	pvalue	4.16914e-06	5
chr16:1041953_1105201	SOX8	chr16	1041953	1105201	rs405343	chr16:1067832	0.8884	TPSB2	ENSG00000197253	146	0.00589507	0.897873	7.91259e-05	0.0119674	0.0841853	1	0.308219	TFH	eQTL	pvalue	2.34679e-08	10
chr6:159323833_159522796	TAGAP	chr6	159323833	159522796	rs1738074	chr6:159465977	0.8925	SERAC1	ENSG00000122335	439	3.50531e-06	0.872843	1.72898e-07	0.0429686	0.0841845	1	0.724374	CD4naive	eQTL	pvalue	0.00240098	4
chr17:40264534_40782389	STAT3	chr17	40264534	40782389	rs1026916	chr17:40529835	0.8784	NA	ENSG00000197723	494	7.66251e-09	0.874343	3.6419e-10	0.0414723	0.0841844	1	0.538462	CD8naive	eQTL	pvalue	NA	NA
chr2:43313584_43361560	ZFP36L2	chr2	43313584	43361560	rs12478539	chr2:43355324	1.1311	ABCG8	ENSG00000143921	152	6.63631e-06	0.902892	9.55629e-08	0.0129175	0.0841839	1	0.388158	TFH	eQTL	pvalue	3.74527e-16	8
chr6:90804863_91086379	BACH2	chr6	90804863	91086379	rs72928038	chr6:90976768	0.8517	GABRR2	ENSG00000111886	204	3.35597e-05	0.898922	6.32592e-07	0.0168603	0.0841836	-1	0.269608	CD8stim	eQTL	pvalue	4.52032e-07	5
chr13:50699049_51121893	DLEU7	chr13	50699049	51121893	rs9568402	chr13:50961957	0.911	RNASEH2B-AS1	ENSG00000233672	735	9.01995e-05	0.859679	5.88897e-06	0.0560427	0.0841825	1	0.469388	M2	eQTL	pvalue	NA	NA
chr19:49738081_49925208	CD37	chr19	49738081	49925208	rs1465697	chr19:49837246	0.8831	NOSIP	ENSG00000142546	349	7.44185e-06	0.888353	2.30733e-07	0.0274591	0.0841799	-1	0.512894	CD4naive	eQTL	pvalue	0.00230157	6
chr13:99570862_100512004	UBAC2	chr13	99570862	100512004	rs77654077	chr13:100026952	1.7768	CLYBL	ENSG00000125246	1797	0.010678	0.706744	0.00295419	0.195445	0.0841793	1	0.597106	THSTAR	eQTL	pvalue	8.3242e-06	8
chr11:65354926_66061233	TSGA10IP	chr11	65354926	66061233	rs531612	chr11:65705432	0.9155	ACTN3	ENSG00000248746	941	0.00330541	0.841616	0.000277697	0.0706223	0.0841791	-1	0.642933	Bnaive	eQTL	pvalue	NA	NA
chr11:60760530_60835043	CD6	chr11	60760530	60835043	rs4939490	chr11:60793651	1.1464	MS4A10	ENSG00000172689	174	1.54982e-09	0.89489	3.63962e-11	0.0209315	0.0841782	1	0.655172	TH17	eQTL	pvalue	1.79435e-08	10
chr3:101645933_101805935	ZPLD1	chr3	101645933	101805935	rs4325907	chr3:101749022	0.9055	FAM172BP	ENSG00000175841	352	0.000336989	0.878856	1.40719e-05	0.036615	0.0841778	1	0.261364	CD4stim	eQTL	pvalue	NA	NA
chr19:10423338_10625953	KEAP1	chr19	10423338	10625953	rs28834106	chr19:10592144	1.1381	ODAD3	ENSG00000198003	86	0.000109641	0.908503	8.80089e-07	0.00720839	0.0841777	1	0.186047	TREGnaive	eQTL	pvalue	NA	7
chr8:128088066_128211494	POU5F1B	chr8	128088066	128211494	rs735542	chr8:128175696	1.0881		ENSG00000224722	196	0.336326	0.558114	0.00807218	0.0133112	0.0841766	1	0.55102	TREG_MEM	eQTL	pvalue	NA	NA
chr10:75154043_75706194	PLAU	chr10	75154043	75706194	rs17741873	chr10:75653800	1.0931	BMS1P4	ENSG00000242338	520	0.411265	0.444604	0.0288502	0.0311048	0.0841759	1	0.982692	M2	eQTL	pvalue	NA	NA
chr2:112423188_113109590	MERTK	chr2	112423188	113109590	rs57116599	chr2:112770799	0.8869		ENSG00000230958	1013	0.000271248	0.837253	2.53865e-05	0.0782756	0.0841748	1	0.759131	TFH	eQTL	pvalue	NA	NA
chr13:99570862_100512004	UBAC2	chr13	99570862	100512004	rs77654077	chr13:100026952	1.7768	MIR623	ENSG00000207719	1789	0.0114977	0.760996	0.00213459	0.141197	0.0841744	1	0.404136	Bnaive	eQTL	pvalue	NA	NA
chr1:117032885_117104215	CD58	chr1	117032885	117104215	rs10801908	chr1:117090493	1.2398	CNOT7P2	ENSG00000232185	36	7.72683e-11	0.912827	2.60915e-13	0.00299821	0.0841743	-1	0	CD4stim	eQTL	pvalue	NA	NA
chr1:160698276_160925186	SLAMF7	chr1	160698276	160925186	rs983494	chr1:160703965	1.1061	SUMO1P3	ENSG00000235082	386	0.073461	0.811817	0.00254189	0.0280063	0.0841738	1	0.909326	M2	eQTL	pvalue	NA	NA
chr20:62214158_62483911	SLC2A4RG	chr20	62214158	62483911	rs6742	chr20:62374441	1.1727	MHENCR	ENSG00000232442	655	0.0247018	0.836391	0.00157256	0.0531619	0.0841724	1	0.480916	THSTAR	eQTL	pvalue	NA	NA
chr1:160698276_160925186	SLAMF7	chr1	160698276	160925186	rs983494	chr1:160703965	1.1061	RPS23P9	ENSG00000231586	386	0.0735585	0.812895	0.00244448	0.0269298	0.0841724	1	0.715026	M2	eQTL	pvalue	NA	NA
chr20:44594575_44782428	CD40	chr20	44594575	44782428	rs6032662	chr20:44734310	1.1432	NDUFB4P10	ENSG00000232880	319	3.77812e-08	0.89109	1.05243e-09	0.0247381	0.0841714	-1	0.611285	TREGnaive	eQTL	pvalue	NA	NA
chr16:11031156_11498745	RMI2	chr16	11031156	11498745	rs34947566	chr16:11412926	1.1412	ZC3H7A	ENSG00000122299	1303	1.0907e-18	0.812312	1.39107e-19	0.103518	0.0841706	1	0.656946	CD4naive	eQTL	pvalue	0.999987	1
chr11:118000454_118904452	PHLDB1	chr11	118000454	118904452	rs34026809	chr11:118480695	0.8643	RN7SL828P	ENSG00000272075	1386	0.000113664	0.809115	1.4985e-05	0.106586	0.0841703	-1	0.527417	CD8stim	eQTL	pvalue	NA	NA
chr11:118447156_118807735	CXCR5	chr11	118447156	118807735	rs6589706	chr11:118747813	1.088	HINFP	ENSG00000172273	549	0.000116485	0.853605	8.48576e-06	0.0620998	0.08417	1	0.442623	THSTAR	eQTL	pvalue	0.979629	3
chr1:92173722_92239336	TGFBR3	chr1	92173722	92239336	rs12133753	chr1:92222089	1.1329	EPHX4	ENSG00000172031	146	0.00189959	0.901911	2.54387e-05	0.0119939	0.0841699	-1	0.472603	CD4stim	eQTL	pvalue	0.0335439	5
chr10:5989954_6190329	IL2RA	chr10	5989954	6190329	rs12722559	chr10:6070273	1.2494	GDI2	ENSG00000057608	502	1.25084e-20	0.874736	5.88831e-22	0.041094	0.0841698	-1	0.282869	THSTAR	eQTL	pvalue	0.987155	2
chr3:169388322_169601046	LRRIQ4	chr3	169388322	169601046	rs10936602	chr3:169536637	1.1145	SAMD7	ENSG00000187033	174	0.00126589	0.90046	1.99186e-05	0.0140845	0.0841697	1	0.770115	THSTAR	eQTL	pvalue	6.78008e-06	6
chr15:79125587_79260741	RASGRF1	chr15	79125587	79260741	rs62013236	chr15:79247482	1.1334	IDH3A	ENSG00000166411	325	0.0529395	0.837642	0.00150587	0.0237427	0.0841697	-1	0.196923	CD8stim	eQTL	pvalue	0.230948	3
chr18:56206955_56320360	ALPK2	chr18	56206955	56320360	rs4940730	chr18:56269737	1.0254		ENSG00000267000	176	0.0121208	0.890055	0.000184578	0.0134698	0.0841696	-1	0.340909	TH1	eQTL	pvalue	NA	NA
chr20:52714307_52811728	CYP24A1	chr20	52714307	52811728	rs2585447	chr20:52744437	0.9327	BCAS1	ENSG00000064787	268	6.10621e-05	0.882149	2.33287e-06	0.0336183	0.0841694	1	0.447761	TH17	eQTL	pvalue	0.013657	5
chr19:16444965_16814328	EPS15L1	chr19	16444965	16814328	rs58166386	chr19:16559421	1.095	ABHD8	ENSG00000127220	373	0.0155117	0.870201	0.000528948	0.0295897	0.0841684	1	0.603217	monocytes	eQTL	pvalue	0.642341	2
chr16:11193828_11521191	RMI2	chr16	11193828	11521191	rs146566517	chr16:11353879	0.469		ENSG00000238685	561	1.20233e-05	0.871108	6.18287e-07	0.0447119	0.0841674	-1	0.45098	monocytes	eQTL	pvalue	NA	NA
chr11:118462188_118773904	CXCR5	chr11	118462188	118773904	rs12365699	chr11:118743286	1.1546	CD3D	ENSG00000167286	507	0.000123318	0.875623	5.65661e-06	0.0400809	0.0841669	1	0.106509	CD4stim	eQTL	pvalue	0.00662795	8
chr18:56304778_56462884	MALT1	chr18	56304778	56462884	rs9955954	chr18:56348044	0.8958	MRPL37P1	ENSG00000266946	325	0.000892523	0.886541	2.86483e-05	0.0283721	0.0841657	1	0.353846	M2	eQTL	pvalue	NA	NA
chr11:46876450_47860184	MYBPC3	chr11	46876450	47860184	rs2269434	chr11:47360412	0.9175	DDB2	ENSG00000134574	1110	0.0261893	0.803641	0.00271699	0.0832887	0.0841636	1	0.624324	CD8stim	eQTL	pvalue	0.00511791	5
chr10:80999869_81071087	ZMIZ1	chr10	80999869	81071087	rs1250551	chr10:81059335	0.8907	C1DP2	ENSG00000236217	103	6.44655e-06	0.907301	6.12041e-08	0.00852984	0.0841625	-1	0.621359	CD8stim	eQTL	pvalue	NA	NA
chr4:87502391_88275366	AFF1	chr4	87502391	88275366	rs2705616	chr4:87862396	0.9207	SPP1	ENSG00000118785	653	0.268853	0.594362	0.016416	0.0362074	0.0841622	1	0.471669	TFH	eQTL	pvalue	1.51212e-06	9
chr6:90804863_91086379	BACH2	chr6	90804863	91086379	rs72928038	chr6:90976768	0.8517	DNAJC19P6	ENSG00000220871	290	3.32216e-05	0.889868	9.71405e-07	0.0259357	0.0841621	-1	0.310345	CD8naive	eQTL	pvalue	NA	NA
chr11:118447156_118807735	CXCR5	chr11	118447156	118807735	rs6589706	chr11:118747813	1.088	PDZD3	ENSG00000172367	548	0.000122174	0.867519	6.79855e-06	0.0481903	0.0841613	-1	0.209854	CD8naive	eQTL	pvalue	3.35726e-07	8
chr1:85609016_85939177	SYDE2	chr1	85609016	85939177	rs11161550	chr1:85682020	0.9597	SYDE2	ENSG00000097096	763	1.19449e-05	0.854686	8.5566e-07	0.0611403	0.0841613	1	0.338139	CD8stim	eQTL	pvalue	3.19709e-12	6
chr2:231046312_231217225	SP140	chr2	231046312	231217225	rs35540610	chr2:231121829	1.1447	GPR55	ENSG00000135898	436	6.45712e-07	0.880091	2.62889e-08	0.035747	0.0841612	1	0.399083	CD4stim	eQTL	pvalue	0.000388569	9
chr10:6038478_6185310	IL2RA	chr10	6038478	6185310	rs11256593	chr10:6117322	1.2048	RN7SKP78	ENSG00000201581	410	1.23042e-20	0.860459	7.9316e-22	0.0553832	0.0841581	1	0.514634	TREG_MEM	eQTL	pvalue	NA	NA
chr19:6615889_6693163	TNFSF14	chr19	6615889	6693163	rs1077667	chr19:6668972	1.164		ENSG00000267299	261	9.52678e-07	0.884631	3.37017e-08	0.0312103	0.0841575	1	0.37931	TH17	eQTL	pvalue	NA	NA
chr20:52714307_52811728	CYP24A1	chr20	52714307	52811728	rs2585447	chr20:52744437	0.9327		ENSG00000223492	221	6.22641e-05	0.897346	1.28485e-06	0.018433	0.0841574	-1	0.425339	TH1	eQTL	pvalue	NA	NA
chr10:80999869_81071087	ZMIZ1	chr10	80999869	81071087	rs1250551	chr10:81059335	0.8907	CTSLP6	ENSG00000204437	100	6.44818e-06	0.907531	5.96103e-08	0.00830552	0.0841571	1	0.53	Bnaive	eQTL	pvalue	NA	NA
chr16:11031156_11498745	RMI2	chr16	11031156	11498745	rs34947566	chr16:11412926	1.1412	PRM2	ENSG00000122304	1303	1.08447e-18	0.807673	1.45354e-19	0.10817	0.0841566	1	0.488104	THSTAR	eQTL	pvalue	0.108047	8
chr2:112423188_113109590	MERTK	chr2	112423188	113109590	rs57116599	chr2:112770799	0.8869		ENSG00000230958	986	0.000273081	0.842909	2.35602e-05	0.0726383	0.0841557	-1	0.627789	monocytes	eQTL	pvalue	NA	NA
chr1:160698276_160925186	SLAMF7	chr1	160698276	160925186	rs983494	chr1:160703965	1.1061	PPOX	ENSG00000143224	391	0.0731184	0.808195	0.00287198	0.0316606	0.0841542	-1	0.306905	CD4stim	eQTL	pvalue	0.328332	3
chr1:157481253_157815203	FCRL3	chr1	157481253	157815203	rs2317231	chr1:157686337	1.1058	ISG20L2	ENSG00000143319	518	0.000205963	0.875444	9.4744e-06	0.0401867	0.0841537	1	0.335907	TREG_MEM	eQTL	pvalue	0.821397	4
chr1:120135045_120341256	PHGDH	chr1	120135045	120341256	rs483180	chr1:120267505	0.8974		ENSG00000228826	150	0.000451013	0.904017	5.71575e-06	0.0113726	0.0841533	1	0.786667	TREG_MEM	eQTL	pvalue	NA	NA
chr20:62214158_62483911	SLC2A4RG	chr20	62214158	62483911	rs6742	chr20:62374441	1.1727	COL9A3	ENSG00000092758	571	0.0250288	0.823936	0.00197429	0.0649085	0.0841519	1	0.691769	TREG_MEM	eQTL	pvalue	3.24917e-05	4
chr1:200671993_201056749	INAVA	chr1	200671993	201056749	rs59655222	chr1:200875897	1.1311		ENSG00000224536	770	2.77959e-06	0.853621	2.02894e-07	0.0622252	0.0841505	1	0.515584	TH2	eQTL	pvalue	NA	NA
chr17:73033162_73583027	GRB2	chr17	73033162	73583027	rs9900529	chr17:73335776	1.0994	NAT9	ENSG00000109065	953	0.024872	0.8122	0.00234324	0.0764347	0.0841504	-1	0.310598	M2	eQTL	pvalue	0.0806612	7
chr18:56206955_56320360	ALPK2	chr18	56206955	56320360	rs4940730	chr18:56269737	1.0254	LMAN1	ENSG00000074695	175	0.0121082	0.889132	0.000197434	0.0144138	0.0841488	-1	0.251429	CD8naive	eQTL	pvalue	0.48607	3
chr16:1041953_1105201	SOX8	chr16	1041953	1105201	rs405343	chr16:1067832	0.8884		ENSG00000201034	146	0.00589595	0.898008	7.84989e-05	0.011872	0.0841457	1	0.520548	M2	eQTL	pvalue	NA	NA
chr1:160162872_160430469	VANGL2	chr1	160162872	160430469	rs3737798	chr1:160389984	1.0911		ENSG00000225279	278	0.0415044	0.851334	0.00107385	0.0219427	0.0841453	1	0.669065	TH17	eQTL	pvalue	NA	NA
chr19:10423338_10625953	KEAP1	chr19	10423338	10625953	rs28834106	chr19:10592144	1.1381		ENSG00000267370	268	0.000104776	0.890805	2.94359e-06	0.0249423	0.084145	-1	0.257463	TFH	eQTL	pvalue	NA	NA
chr12:9445978_9939813	CLECL1	chr12	9445978	9939813	rs7977720	chr12:9866349	0.903	KLRB1	ENSG00000111796	818	4.32413e-05	0.838071	4.01534e-06	0.0777382	0.0841437	-1	0.371638	CD8stim	eQTL	pvalue	4.43125e-06	8
chr1:2407781_2779397	PRXL2B	chr1	2407781	2779397	rs6670198	chr1:2520527	0.865		ENSG00000272449	307	1.13099e-11	0.892331	2.99238e-13	0.0235252	0.0841435	1	0.807818	Bnaive	eQTL	pvalue	NA	NA
chr14:88217115_88715610	GPR65	chr14	88217115	88715610	rs116899835	chr14:88523488	1.3474		ENSG00000258983	1279	2.85791e-07	0.823925	3.19169e-08	0.0919311	0.0841435	-1	0.753714	monocytes	eQTL	pvalue	NA	NA
chr1:92652691_93519650	EVI5	chr1	92652691	93519650	rs139504223	chr1:93152635	0.8655	TGFBR3	ENSG00000069702	901	3.03626e-10	0.817427	3.65923e-11	0.0984304	0.0841421	-1	0.341842	M2	eQTL	pvalue	0.0110548	3
chr3:71421370_71686082	FOXP1 - AC097634.4	chr3	71421370	71686082	rs9878602	chr3:71535338	1.0872	RYBP	ENSG00000163602	254	0.0140333	0.881273	0.00032347	0.0202293	0.0841408	-1	0.11811	CD8naive	eQTL	pvalue	NA	4
chr16:11031156_11498745	RMI2	chr16	11031156	11498745	rs34947566	chr16:11412926	1.1412	SNN	ENSG00000184602	1303	1.09096e-18	0.812508	1.38885e-19	0.103352	0.08414	-1	0.257099	THSTAR	eQTL	pvalue	0.0202491	9
chr11:118462188_118773904	CXCR5	chr11	118462188	118773904	rs12365699	chr11:118743286	1.1546	VPS11	ENSG00000160695	507	0.000122093	0.866928	6.88494e-06	0.0488027	0.0841399	-1	0.57002	TREG_MEM	eQTL	pvalue	0.223659	3
chr5:158670938_158862238	IL12B	chr5	158670938	158862238	rs2546890	chr5:158759900	1.1241		ENSG00000254373	242	1.29687e-06	0.895472	2.96472e-08	0.0203869	0.0841398	-1	0.479339	TREGnaive	eQTL	pvalue	NA	NA
chr22:22017142_22349088	MAPK1	chr22	22017142	22349088	rs9610458	chr22:22205353	1.121	IGLJ3	ENSG00000211678	214	7.11127e-06	0.897626	1.45066e-07	0.018227	0.0841395	-1	0.518692	CD4stim	eQTL	pvalue	NA	NA
chr2:43313584_43361560	ZFP36L2	chr2	43313584	43361560	rs12478539	chr2:43355324	1.1311	EML4	ENSG00000143924	152	6.64307e-06	0.903811	8.91386e-08	0.0120435	0.0841385	-1	0.934211	CD8stim	eQTL	pvalue	0.391139	3
chr3:119102250_119275236	TIMMDC1	chr3	119102250	119275236	rs9843355	chr3:119228508	1.1432	NR1I2	ENSG00000144852	361	3.74143e-05	0.889008	1.13207e-06	0.0268153	0.0841384	-1	0.246537	TH17	eQTL	pvalue	0.000129417	7
chr2:112425029_112642886	ANAPC1	chr2	112425029	112642886	rs71252597	chr2:112492986	0.8024		ENSG00000270190	292	0.000955124	0.891483	2.51597e-05	0.0233992	0.0841371	1	0.476027	Bnaive	eQTL	pvalue	NA	NA
chr5:176525029_176837504	RGS14	chr5	176525029	176837504	rs67111717	chr5:176790162	1.1003	B4GALT7	ENSG00000027847	263	0.0386001	0.854932	0.000968325	0.0213627	0.0841368	-1	0.498099	TH2	eQTL	pvalue	0.0031975	7
chr16:79330152_79442848	WWOX	chr16	79330152	79442848	rs17724508	chr16:79350204	1.2313		ENSG00000260479	214	0.0086025	0.890848	0.000157783	0.0162554	0.0841366	-1	0.383178	Bnaive	eQTL	pvalue	NA	NA
chr19:10744807_11274530	SMARCA4	chr19	10744807	11274530	rs12609500	chr19:11173928	1.0997	KEAP1	ENSG00000079999	778	0.0232814	0.830969	0.00168149	0.0599322	0.084136	1	0.582262	M2	eQTL	pvalue	0.251629	4
chr16:1041953_1105201	SOX8	chr16	1041953	1105201	rs405343	chr16:1067832	0.8884	NA	ENSG00000269881	146	0.00589024	0.897138	8.42703e-05	0.012751	0.084136	-1	0.205479	TFH	eQTL	pvalue	NA	7
chr17:43279320_43781083	MAP3K14	chr17	43279320	43781083	rs7222450	chr17:43407670	1.1034	STH	ENSG00000256762	770	0.00724698	0.809578	0.000879443	0.0981607	0.084135	-1	0.122078	TFH	eQTL	pvalue	0.00444467	NA
chr11:65354926_66061233	TSGA10IP	chr11	65354926	66061233	rs531612	chr11:65705432	0.9155	TMEM151A	ENSG00000179292	948	0.00327972	0.835077	0.000303549	0.0772049	0.0841348	-1	0.595992	THSTAR	eQTL	pvalue	0.788175	6
chr19:6615889_6693163	TNFSF14	chr19	6615889	6693163	rs1077667	chr19:6668972	1.164	TUBB4A	ENSG00000104833	261	9.65168e-07	0.896229	2.12379e-08	0.0196368	0.0841334	1	0.505747	THSTAR	eQTL	pvalue	0.00305566	4
chr1:120135045_120341256	PHGDH	chr1	120135045	120341256	rs483180	chr1:120267505	0.8974	NOTCH2P1	ENSG00000226446	310	0.000440688	0.883455	1.59823e-05	0.0319558	0.0841326	1	0.329032	CD4stim	eQTL	pvalue	NA	NA
chr11:118000454_118904452	PHLDB1	chr11	118000454	118904452	rs34026809	chr11:118480695	0.8643	DPAGT1	ENSG00000172269	1372	0.000114275	0.811506	1.46897e-05	0.104233	0.084132	1	0.340379	CD4stim	eQTL	pvalue	0.000187518	7
chr7:149128286_149433143	ZNF746	chr7	149128286	149433143	rs354033	chr7:149289464	1.114	GIMAP6	ENSG00000133561	253	0.0222256	0.871296	0.000557958	0.0217891	0.0841313	-1	0.0671937	CD8stim	eQTL	pvalue	0.0973436	9
chr19:10744807_11274530	SMARCA4	chr19	10744807	11274530	rs12609500	chr19:11173928	1.0997	TIMM29	ENSG00000142444	782	0.0233585	0.833701	0.0016051	0.0572044	0.0841309	-1	0.617647	TH17	eQTL	pvalue	NA	9
chr2:60958287_61741947	PUS10	chr2	60958287	61741947	rs1177228	chr2:61242410	1.1134	COMMD1	ENSG00000173163	821	0.00129432	0.826885	0.000137178	0.0875528	0.0841307	-1	0.242387	CD8naive	eQTL	pvalue	0.372794	5
chr14:103199716_103463149	TRAF3	chr14	103199716	103463149	rs12147246	chr14:103265844	0.9054	NPM1P20	ENSG00000259161	116	0.000246679	0.906314	2.55575e-06	0.00930584	0.0841306	1	0.939655	CD8naive	eQTL	pvalue	NA	NA
chr19:10258259_10897760	TYK2	chr19	10258259	10897760	rs34536443	chr19:10463118	1.3037	PDE4A	ENSG00000065989	883	9.52946e-05	0.810209	1.2425e-05	0.105555	0.084128	1	0.395243	CD8naive	eQTL	pvalue	0.976418	2
chr16:1041953_1105201	SOX8	chr16	1041953	1105201	rs405343	chr16:1067832	0.8884	CEROX1	ENSG00000260807	146	0.0058962	0.898046	7.83681e-05	0.0118521	0.0841278	1	0.445205	TH17	eQTL	pvalue	NA	NA
chr16:29841225_30438138	TBX6	chr16	29841225	30438138	rs3809627	chr16:30103160	0.9076	MAPK3	ENSG00000102882	311	0.00885126	0.873469	0.000337432	0.0332147	0.0841276	-1	0.0868167	TREGnaive	eQTL	pvalue	0.409692	4
chr20:62214158_62483911	SLC2A4RG	chr20	62214158	62483911	rs6742	chr20:62374441	1.1727	ZBTB46	ENSG00000130584	655	0.0228512	0.773732	0.00342444	0.115866	0.0841259	-1	0.435115	CD8naive	eQTL	pvalue	0.814437	2
chr7:2392233_2478020	CHST12	chr7	2392233	2478020	rs55858457	chr7:2443302	0.8931	TTYH3	ENSG00000136295	136	0.00357172	0.901482	4.30422e-05	0.0107795	0.084124	-1	0.0588235	NK	eQTL	pvalue	0.979599	1
chr5:158670938_158862238	IL12B	chr5	158670938	158862238	rs2546890	chr5:158759900	1.1241	LINC01845	ENSG00000253298	261	1.29324e-06	0.89297	3.32945e-08	0.0229053	0.0841235	1	0.869732	CD4stim	eQTL	pvalue	NA	NA
chr19:16444965_16814328	EPS15L1	chr19	16444965	16814328	rs58166386	chr19:16559421	1.095		ENSG00000267373	400	0.015427	0.865497	0.00061359	0.03434	0.0841224	-1	0.595	CD8stim	eQTL	pvalue	NA	NA
chr11:46876450_47860184	MYBPC3	chr11	46876450	47860184	rs2269434	chr11:47360412	0.9175	YPEL5P2	ENSG00000271557	1107	0.0261414	0.802152	0.00276686	0.0848174	0.0841219	1	0.806685	THSTAR	eQTL	pvalue	NA	NA
chr10:94171083_94501355	HHEX	chr10	94171083	94501355	rs1112718	chr10:94479107	1.1114	MARCHF5	ENSG00000198060	502	9.71778e-05	0.875961	4.42689e-06	0.0398199	0.0841178	1	0.768924	TREGnaive	eQTL	pvalue	NA	2
chr16:79330152_79442848	WWOX	chr16	79330152	79442848	rs17724508	chr16:79350204	1.2313	RPS3P7	ENSG00000243101	221	0.00857395	0.887898	0.000186448	0.019224	0.0841174	-1	0.533937	M2	eQTL	pvalue	NA	NA
chr13:50638834_51060809	KCNRG	chr13	50638834	51060809	rs9591325	chr13:50811220	1.2366	FAM124A	ENSG00000150510	433	9.23401e-05	0.880081	3.75528e-06	0.035707	0.0841154	1	0.542725	CD8naive	eQTL	pvalue	5.43e-07	8
chr11:60760530_60835043	CD6	chr11	60760530	60835043	rs4939490	chr11:60793651	1.1464	SLC15A3	ENSG00000110446	174	1.56125e-09	0.901492	2.50724e-11	0.0143931	0.0841153	1	0.775862	CD8naive	eQTL	pvalue	3.65752e-07	8
chr1:25270572_25305783	RUNX3	chr1	25270572	25305783	rs6672420	chr1:25291010	0.9316	STMN1	ENSG00000117632	94	0.404839	0.499295	0.00529974	0.00645214	0.0841146	-1	0.0425532	NK	eQTL	pvalue	0.648592	6
chr1:85416840_86010196	BCL10	chr1	85416840	86010196	rs35486093	chr1:85729820	0.8357	BCL10	ENSG00000142867	1230	1.14152e-05	0.816787	1.38599e-06	0.099087	0.0841137	-1	0.512195	CD4stim	eQTL	pvalue	0.118213	4
chr19:16444965_16814328	EPS15L1	chr19	16444965	16814328	rs58166386	chr19:16559421	1.095		ENSG00000269243	401	0.0154473	0.86664	0.000593391	0.0332069	0.0841127	-1	0.660848	TH17	eQTL	pvalue	NA	NA
chr14:69165341_69314956	ZFP36L1	chr14	69165341	69314956	rs12434551	chr14:69253364	1.1095	SUSD6	ENSG00000100647	355	8.12574e-05	0.883902	2.94041e-06	0.0319011	0.0841127	-1	0.371831	TH17	eQTL	pvalue	NA	3
chr6:36345180_36612323	ETV7	chr6	36345180	36612323	rs1076928	chr6:36348689	0.9266	TULP1	ENSG00000112041	270	0.145334	0.740303	0.00497804	0.025273	0.0841121	-1	0.162963	TH1	eQTL	pvalue	0.807904	4
chr3:119102250_119275236	TIMMDC1	chr3	119102250	119275236	rs9843355	chr3:119228508	1.1432		ENSG00000240774	151	5.14448e-05	0.898965	9.70304e-07	0.0168713	0.0841115	1	0.880795	NK	eQTL	pvalue	NA	NA
chr6:137407099_137466087	IL22RA2	chr6	137407099	137466087	rs62420820	chr6:137438057	1.1471	BTF3L4P3	ENSG00000213108	103	7.06426e-08	0.90812	6.10913e-10	0.00776925	0.0841108	1	0.436893	Bnaive	eQTL	pvalue	NA	NA
chr2:43313584_43361560	ZFP36L2	chr2	43313584	43361560	rs12478539	chr2:43355324	1.1311	PLEKHH2	ENSG00000152527	150	6.63882e-06	0.903232	9.36037e-08	0.012651	0.08411	1	0.66	monocytes	eQTL	pvalue	1.78874e-26	6
chr3:119102250_119275236	TIMMDC1	chr3	119102250	119275236	rs9843355	chr3:119228508	1.1432	UPK1B	ENSG00000114638	361	3.73849e-05	0.88831	1.1627e-06	0.0275429	0.0841088	1	0.67313	monocytes	eQTL	pvalue	4.50333e-05	8
chr5:158670938_158862238	IL12B	chr5	158670938	158862238	rs2546890	chr5:158759900	1.1241		ENSG00000199398	261	1.29528e-06	0.894375	3.1281e-08	0.0215151	0.0841084	1	0.563218	TREGnaive	eQTL	pvalue	NA	NA
chr19:16444965_16814328	EPS15L1	chr19	16444965	16814328	rs58166386	chr19:16559421	1.095	C19orf44	ENSG00000105072	401	0.0154202	0.865118	0.0006206	0.0347334	0.0841079	1	0.458853	CD4naive	eQTL	pvalue	4.21594e-07	7
chr7:2392233_2478020	CHST12	chr7	2392233	2478020	rs55858457	chr7:2443302	0.8931	GNA12	ENSG00000146535	138	0.00356302	0.899285	5.18089e-05	0.0129921	0.0841076	-1	0.246377	TH1	eQTL	pvalue	0.90827	2
chr7:37359204_37459644	ELMO1	chr7	37359204	37459644	rs60600003	chr7:37382465	0.8747	EPDR1	ENSG00000086289	263	0.126513	0.766747	0.0032173	0.0194147	0.0841072	-1	0.395437	monocytes	eQTL	pvalue	0.029388	6
chr19:10423338_10625953	KEAP1	chr19	10423338	10625953	rs28834106	chr19:10592144	1.1381	MRPL4	ENSG00000105364	268	0.000104797	0.89098	2.92752e-06	0.0248057	0.0841067	-1	0.697761	CD8stim	eQTL	pvalue	1.13186e-07	8
chr14:88217115_88715610	GPR65	chr14	88217115	88715610	rs116899835	chr14:88523488	1.3474		ENSG00000258407	1281	2.71334e-07	0.783524	4.58686e-08	0.13237	0.084106	1	0.647151	CD8naive	eQTL	pvalue	NA	NA
chr1:200671993_201056749	INAVA	chr1	200671993	201056749	rs59655222	chr1:200875897	1.1311	RPS10P7	ENSG00000223396	764	2.77371e-06	0.851817	2.08919e-07	0.0640755	0.0841047	-1	0.515707	monocytes	eQTL	pvalue	NA	NA
chr16:29841225_30438138	TBX6	chr16	29841225	30438138	rs3809627	chr16:30103160	0.9076		ENSG00000247735	311	0.00894605	0.882823	0.000242886	0.0238847	0.0841029	-1	0.40836	TREG_MEM	eQTL	pvalue	NA	NA
chr14:75945376_76028941	BATF	chr14	75945376	76028941	rs34695601	chr14:76014298	1.1157		ENSG00000259319	136	0.0135091	0.884084	0.000276764	0.0180283	0.0841018	1	0.375	TREG_MEM	eQTL	pvalue	NA	NA
chr17:57475896_58223430	VMP1	chr17	57475896	58223430	rs2150879	chr17:57859210	1.1091	NA	ENSG00000265638	741	1.94785e-05	0.856163	1.36049e-06	0.0597152	0.0841009	-1	0.747638	CD4stim	eQTL	pvalue	NA	NA
chr16:1041953_1105201	SOX8	chr16	1041953	1105201	rs405343	chr16:1067832	0.8884		ENSG00000260051	147	0.0058921	0.897422	8.2642e-05	0.012503	0.0841004	1	0.401361	CD4naive	eQTL	pvalue	NA	NA
chr12:123192738_124002762	PITPNM2	chr12	123192738	124002762	rs7975763	chr12:123604053	0.886	DDX55	ENSG00000111364	1098	0.000303919	0.790351	4.81753e-05	0.125197	0.0841001	-1	0.551913	TREGnaive	eQTL	pvalue	6.00816e-06	5
chr6:135591392_136145479	AHI1	chr6	135591392	136145479	rs4896153	chr6:135833463	0.8708	BCLAF1	ENSG00000029363	623	3.5232e-08	0.868714	1.91715e-09	0.047187	0.0840991	-1	0.218299	CD4naive	eQTL	pvalue	NA	6
chr17:43279320_43781083	MAP3K14	chr17	43279320	43781083	rs7222450	chr17:43407670	1.1034	GJC1	ENSG00000182963	770	0.00746179	0.833575	0.000664953	0.0741994	0.084099	1	0.924675	TREGnaive	eQTL	pvalue	0.944105	1
chr19:10423338_10625953	KEAP1	chr19	10423338	10625953	rs28834106	chr19:10592144	1.1381	QTRT1	ENSG00000213339	268	0.0001051	0.893557	2.6253e-06	0.0222362	0.0840989	1	0.679104	CD8stim	eQTL	pvalue	0.00022325	7
chr20:44594575_44782428	CD40	chr20	44594575	44782428	rs6032662	chr20:44734310	1.1432	SLC13A3	ENSG00000158296	319	3.76031e-08	0.88689	1.23363e-09	0.0290117	0.0840988	-1	0.551724	TREGnaive	eQTL	pvalue	0.0532868	5
chr11:118000454_118904452	PHLDB1	chr11	118000454	118904452	rs34026809	chr11:118480695	0.8643	SLC37A4	ENSG00000137700	1377	0.000114251	0.811334	1.47188e-05	0.104439	0.0840981	-1	0.411038	CD8naive	eQTL	pvalue	0.000674732	5
chr11:118447156_118807735	CXCR5	chr11	118447156	118807735	rs6589706	chr11:118747813	1.088	CXCR5	ENSG00000160683	548	0.000122652	0.870915	6.32935e-06	0.0448587	0.0840976	1	0.775547	CD4naive	eQTL	pvalue	0.160254	3
chr16:79330152_79442848	WWOX	chr16	79330152	79442848	rs17724508	chr16:79350204	1.2313		ENSG00000261837	221	0.0085919	0.889766	0.000168602	0.0173761	0.0840973	1	0.515837	TFH	eQTL	pvalue	NA	NA
chr11:46876450_47860184	MYBPC3	chr11	46876450	47860184	rs2269434	chr11:47360412	0.9175	CELF1	ENSG00000149187	1109	0.0260681	0.799905	0.0028409	0.0870896	0.0840969	-1	0.244364	TFH	eQTL	pvalue	0.998617	1
chr22:22017142_22349088	MAPK1	chr22	22017142	22349088	rs9610458	chr22:22205353	1.121	IGLV3-27	ENSG00000211658	648	8.75001e-07	0.862482	5.42805e-08	0.0534198	0.0840968	-1	0.268519	M2	eQTL	pvalue	NA	NA
chr3:27682041_27839134	EOMES	chr3	27682041	27839134	rs13327021	chr3:27783015	0.8912		ENSG00000230480	263	1.44463e-05	0.895064	3.37474e-07	0.0208252	0.0840957	-1	0.520913	CD4stim	eQTL	pvalue	NA	NA
chr1:200671993_201056749	INAVA	chr1	200671993	201056749	rs59655222	chr1:200875897	1.1311	LAD1	ENSG00000159166	770	2.74336e-06	0.842496	2.39299e-07	0.0734056	0.0840952	1	0.566234	TFH	eQTL	pvalue	4.12856e-08	8
chr1:160698276_160925186	SLAMF7	chr1	160698276	160925186	rs983494	chr1:160703965	1.1061	PEX19	ENSG00000162735	392	0.0733717	0.810996	0.00262346	0.0289137	0.0840952	-1	0.540816	CD8stim	eQTL	pvalue	0.0429222	6
chr13:99570862_100512004	UBAC2	chr13	99570862	100512004	rs77654077	chr13:100026952	1.7768	CFL1P8	ENSG00000234239	1797	0.0115058	0.761534	0.00212764	0.140738	0.0840942	1	0.62493	TREG_MEM	eQTL	pvalue	NA	NA
chr11:118617158_118947933	BCL9L	chr11	118617158	118947933	rs149114341	chr11:118783424	1.3559		ENSG00000255384	469	0.000143923	0.877263	6.32895e-06	0.0384932	0.0840935	-1	0.556503	TH17	eQTL	pvalue	NA	9
chr15:79125587_79260741	RASGRF1	chr15	79125587	79260741	rs62013236	chr15:79247482	1.1334	IREB2	ENSG00000136381	327	0.0527774	0.835099	0.00167126	0.0263603	0.0840924	-1	0.0856269	TH17	eQTL	pvalue	1	1
chr3:101645933_101805935	ZPLD1	chr3	101645933	101805935	rs4325907	chr3:101749022	0.9055	ZPLD1	ENSG00000170044	358	0.000338698	0.883314	1.23955e-05	0.0322429	0.0840923	1	0.673184	Bnaive	eQTL	pvalue	0.000311007	6
chr7:149128286_149433143	ZNF746	chr7	149128286	149433143	rs354033	chr7:149289464	1.114		ENSG00000261305	455	0.000682296	0.853066	4.97449e-05	0.0621112	0.0840912	-1	0.410989	M2	eQTL	pvalue	NA	NA
chr2:68537842_68865032	PLEK	chr2	68537842	68865032	rs12622670	chr2:68646536	1.1127	ETAA1	ENSG00000143971	263	0.000209471	0.880188	8.46922e-06	0.0355032	0.0840904	-1	0.61597	CD8naive	eQTL	pvalue	0.975315	3
chr16:1041953_1105201	SOX8	chr16	1041953	1105201	rs405343	chr16:1067832	0.8884	RAB40C	ENSG00000197562	145	0.00588945	0.897018	8.53651e-05	0.0129178	0.0840898	-1	0.275862	NK	eQTL	pvalue	0.113249	5
chr17:37471330_38219005	IKZF3	chr17	37471330	38219005	rs9909593	chr17:37970149	0.9311	PPP1R1B	ENSG00000131771	828	0.279661	0.555135	0.0272018	0.0539122	0.0840893	1	0.745169	monocytes	eQTL	pvalue	0.0821063	4
chr20:44594575_44782428	CD40	chr20	44594575	44782428	rs6032662	chr20:44734310	1.1432	RPL13P2	ENSG00000213820	315	3.77315e-08	0.889919	1.10568e-09	0.0259939	0.0840875	-1	0.539683	monocytes	eQTL	pvalue	NA	NA
chr10:5989954_6190329	IL2RA	chr10	5989954	6190329	rs12722559	chr10:6070273	1.2494	RPL32P23	ENSG00000214015	502	1.24009e-20	0.86722	6.97485e-22	0.0486925	0.0840872	-1	0.492032	CD8stim	eQTL	pvalue	NA	NA
chr14:103199716_103463149	TRAF3	chr14	103199716	103463149	rs12147246	chr14:103265844	0.9054	RNU6-1316P	ENSG00000206969	239	0.000242958	0.892711	6.2697e-06	0.0229529	0.0840868	1	0.794979	TFH	eQTL	pvalue	NA	NA
chr1:200671993_201056749	INAVA	chr1	200671993	201056749	rs59655222	chr1:200875897	1.1311	KIF14	ENSG00000118193	770	2.79397e-06	0.858037	1.88728e-07	0.0578748	0.0840855	-1	0.348052	CD8naive	eQTL	pvalue	6.02749e-05	3
chr11:65354926_66061233	TSGA10IP	chr11	65354926	66061233	rs531612	chr11:65705432	0.9155	FOSL1	ENSG00000175592	949	0.0033008	0.840444	0.000282663	0.0718873	0.0840855	1	0.74078	TREG_MEM	eQTL	pvalue	0.289796	5
chr19:10423338_10625953	KEAP1	chr19	10423338	10625953	rs28834106	chr19:10592144	1.1381		ENSG00000267303	268	0.00010508	0.893389	2.64684e-06	0.0224193	0.0840837	1	0.399254	TREGnaive	eQTL	pvalue	NA	NA
chr1:85609016_85939177	SYDE2	chr1	85609016	85939177	rs11161550	chr1:85682020	0.9597	COL24A1	ENSG00000171502	725	1.17403e-05	0.840047	1.06135e-06	0.0758578	0.0840825	-1	0.434483	CD4naive	eQTL	pvalue	1.06341e-25	6
chr1:85609016_85939177	SYDE2	chr1	85609016	85939177	rs11161550	chr1:85682020	0.9597	MCOLN2	ENSG00000153898	764	1.19981e-05	0.858491	8.03593e-07	0.0574149	0.0840809	1	0.591623	THSTAR	eQTL	pvalue	1.3227e-10	7
chr11:65354926_66061233	TSGA10IP	chr11	65354926	66061233	rs531612	chr11:65705432	0.9155	FAU	ENSG00000149806	752	0.00332869	0.847493	0.000255014	0.0648433	0.0840804	-1	0.24734	monocytes	eQTL	pvalue	0.768145	3
chr17:37471330_38219005	IKZF3	chr17	37471330	38219005	rs9909593	chr17:37970149	0.9311		ENSG00000214546	836	0.285791	0.567384	0.0210465	0.0416998	0.0840788	-1	0.477273	CD8stim	eQTL	pvalue	NA	NA
chr15:79125587_79260741	RASGRF1	chr15	79125587	79260741	rs62013236	chr15:79247482	1.1334	NA	ENSG00000266543	326	0.0528327	0.835969	0.00161708	0.025503	0.0840784	1	0.659509	NK	eQTL	pvalue	NA	NA
chr4:87502391_88275366	AFF1	chr4	87502391	88275366	rs2705616	chr4:87862396	0.9207	RN7SL681P	ENSG00000240966	1159	0.0609778	0.760273	0.0070357	0.0876372	0.0840764	-1	0.393443	TH17	eQTL	pvalue	NA	NA
chr1:192477815_192545099	RGS1	chr1	192477815	192545099	rs1323292	chr1:192541021	1.1316	UCHL5	ENSG00000116750	89	0.000701687	0.90843	5.30773e-06	0.00678751	0.0840754	-1	0.0898876	TREGnaive	eQTL	pvalue	0.781097	4
chr17:57475896_58223430	VMP1	chr17	57475896	58223430	rs2150879	chr17:57859210	1.1091		ENSG00000224011	399	2.01938e-05	0.884199	7.26062e-07	0.0317071	0.0840729	-1	0.716792	THSTAR	eQTL	pvalue	NA	NA
chr11:60760530_60835043	CD6	chr11	60760530	60835043	rs4939490	chr11:60793651	1.1464	VWCE	ENSG00000167992	174	1.56009e-09	0.90082	2.63093e-11	0.0151073	0.0840725	-1	0.247126	TH17	eQTL	pvalue	5.90266e-13	5
chr19:49738081_49925208	CD37	chr19	49738081	49925208	rs1465697	chr19:49837246	0.8831	RPS11	ENSG00000142534	348	7.44856e-06	0.889155	2.24928e-07	0.0267661	0.0840715	1	0.0603448	monocytes	eQTL	pvalue	0.913345	2
chr16:29841225_30438138	TBX6	chr16	29841225	30438138	rs3809627	chr16:30103160	0.9076	NPIPB12	ENSG00000169203	311	0.00822822	0.811986	0.000961038	0.0947541	0.0840708	1	0.92283	CD8naive	eQTL	pvalue	NA	NA
chr2:112423188_113109590	MERTK	chr2	112423188	113109590	rs57116599	chr2:112770799	0.8869	HMGN2P23	ENSG00000236124	503	0.000658239	0.86914	3.49763e-05	0.0460987	0.0840686	1	0.66004	TH1	eQTL	pvalue	NA	NA
chr19:10423338_10625953	KEAP1	chr19	10423338	10625953	rs28834106	chr19:10592144	1.1381	MRPL4	ENSG00000105364	268	0.000104532	0.888729	3.19683e-06	0.0270954	0.084068	-1	0.58209	TREG_MEM	eQTL	pvalue	1.13186e-07	8
chr2:112423188_113109590	MERTK	chr2	112423188	113109590	rs57116599	chr2:112770799	0.8869		ENSG00000225744	986	0.000266933	0.823933	2.97365e-05	0.0917025	0.0840676	1	0.552738	monocytes	eQTL	pvalue	NA	NA
chr14:69165341_69314956	ZFP36L1	chr14	69165341	69314956	rs12434551	chr14:69253364	1.1095	ZFP36L1	ENSG00000185650	344	8.11998e-05	0.883275	3.00224e-06	0.0325737	0.0840666	1	0.659884	monocytes	eQTL	pvalue	0.506698	4
chr2:112425029_112642886	ANAPC1	chr2	112425029	112642886	rs71252597	chr2:112492986	0.8024	RPL5P9	ENSG00000236330	301	0.000954416	0.890823	2.59443e-05	0.0241315	0.0840653	1	0.700997	NK	eQTL	pvalue	NA	NA
chr1:2407781_2779397	PRXL2B	chr1	2407781	2779397	rs6670198	chr1:2520527	0.865	PRDM16-DT	ENSG00000177133	308	1.12742e-11	0.889515	3.35927e-13	0.02642	0.084065	-1	0.314935	CD8naive	eQTL	pvalue	NA	NA
chr19:49738081_49925208	CD37	chr19	49738081	49925208	rs1465697	chr19:49837246	0.8831		ENSG00000268157	349	7.45504e-06	0.889927	2.18514e-07	0.0260005	0.0840646	1	0.73639	TH17	eQTL	pvalue	NA	NA
chr16:1041953_1105201	SOX8	chr16	1041953	1105201	rs405343	chr16:1067832	0.8884		ENSG00000260803	83	0.00592549	0.902472	4.97191e-05	0.00748831	0.0840644	1	0.445783	TFH	eQTL	pvalue	NA	NA
chr11:46876450_47860184	MYBPC3	chr11	46876450	47860184	rs2269434	chr11:47360412	0.9175	LINC02489	ENSG00000255007	447	0.0535526	0.81245	0.00309302	0.0468404	0.0840644	-1	0.299776	CD4stim	eQTL	pvalue	NA	NA
chr6:135188731_135538639	MYB	chr6	135188731	135538639	rs2327586	chr6:135495226	1.1113	AHI1	ENSG00000135541	480	0.000647906	0.880626	2.5546e-05	0.0346378	0.0840632	-1	0.458333	TH2	eQTL	pvalue	3.25663e-14	6
chr16:79330152_79442848	WWOX	chr16	79330152	79442848	rs17724508	chr16:79350204	1.2313	NA	ENSG00000268977	221	0.00857894	0.888424	0.00018189	0.0187522	0.0840629	1	0.588235	CD8stim	eQTL	pvalue	NA	NA
chr1:92652691_93519650	EVI5	chr1	92652691	93519650	rs139504223	chr1:93152635	0.8655	MIR760	ENSG00000211575	288	2.26155e-06	0.889008	6.87152e-08	0.0269277	0.0840623	1	0.857639	Bnaive	eQTL	pvalue	NA	NA
chr17:37869878_38507250	NR1D1	chr17	37869878	38507250	rs883871	chr17:38252660	0.9009	TOP2A	ENSG00000131747	604	0.271631	0.591475	0.0166534	0.0361785	0.0840622	1	0.877483	TREGnaive	eQTL	pvalue	0.996224	2
chr16:1041953_1105201	SOX8	chr16	1041953	1105201	rs405343	chr16:1067832	0.8884	CRAMP1	ENSG00000007545	146	0.00588753	0.896726	8.74648e-05	0.0132376	0.0840615	1	0.486301	CD8naive	eQTL	pvalue	NA	2
chr19:10258259_10897760	TYK2	chr19	10258259	10897760	rs34536443	chr19:10463118	1.3037	S1PR5	ENSG00000180739	876	9.96653e-05	0.847369	8.06246e-06	0.0684642	0.0840587	1	0.326484	M2	eQTL	pvalue	0.0574133	6
chr19:16444965_16814328	EPS15L1	chr19	16444965	16814328	rs58166386	chr19:16559421	1.095	RAB8A	ENSG00000167461	398	0.0154001	0.863987	0.000641622	0.0359128	0.0840583	1	0.645729	THSTAR	eQTL	pvalue	0.962129	1
chr16:11031156_11498745	RMI2	chr16	11031156	11498745	rs34947566	chr16:11412926	1.1412	COX6CP1	ENSG00000260318	1303	1.09351e-18	0.814405	1.36447e-19	0.101537	0.0840582	1	0.603991	TREG_MEM	eQTL	pvalue	NA	NA
chr13:50638834_51060809	KCNRG	chr13	50638834	51060809	rs9591325	chr13:50811220	1.2366	RPL18P10	ENSG00000214359	625	9.05093e-05	0.862634	5.59203e-06	0.0532129	0.0840573	-1	0.2144	CD4naive	eQTL	pvalue	NA	NA
chr6:36345180_36612323	ETV7	chr6	36345180	36612323	rs1076928	chr6:36348689	0.9266	NA	ENSG00000264878	446	0.144475	0.736077	0.00582063	0.0295712	0.0840561	1	0.753363	TFH	eQTL	pvalue	NA	NA
chr11:118447156_118807735	CXCR5	chr11	118447156	118807735	rs6589706	chr11:118747813	1.088		ENSG00000255435	551	0.000122336	0.868804	6.63137e-06	0.0470107	0.084056	-1	0.480944	TH1	eQTL	pvalue	NA	NA
chr14:69165341_69314956	ZFP36L1	chr14	69165341	69314956	rs12434551	chr14:69253364	1.1095	DCAF5	ENSG00000139990	332	8.15566e-05	0.887156	2.64651e-06	0.0287041	0.0840555	-1	0.355422	CD4stim	eQTL	pvalue	0.999969	1
chr3:169388322_169601046	LRRIQ4	chr3	169388322	169601046	rs10936602	chr3:169536637	1.1145	SLC7A14	ENSG00000013293	174	0.00126462	0.89956	2.13458e-05	0.0150998	0.0840547	-1	0.568966	Bnaive	eQTL	pvalue	0.332594	3
chr6:159323833_159522796	TAGAP	chr6	159323833	159522796	rs1738074	chr6:159465977	0.8925		ENSG00000216480	441	3.5325e-06	0.879614	1.46232e-07	0.0363286	0.0840539	1	0.895692	TREGnaive	eQTL	pvalue	NA	NA
chr12:57855180_58473351	OS9	chr12	57855180	58473351	rs701006	chr12:58106836	1.1206	DTX3	ENSG00000178498	762	1.77459e-06	0.853705	1.29551e-07	0.0622396	0.0840538	-1	0.429134	CD8stim	eQTL	pvalue	0.921137	2
chr14:75945376_76028941	BATF	chr14	75945376	76028941	rs34695601	chr14:76014298	1.1157	BATF	ENSG00000156127	129	0.0135994	0.88999	0.000187238	0.0121694	0.0840537	1	0.813953	TH1	eQTL	pvalue	0.744905	3
chr17:57475896_58223430	VMP1	chr17	57475896	58223430	rs2150879	chr17:57859210	1.1091	NA	ENSG00000263820	741	1.95406e-05	0.858892	1.29952e-06	0.0570355	0.084052	-1	0.238866	TH2	eQTL	pvalue	NA	NA
chr2:112423188_113109590	MERTK	chr2	112423188	113109590	rs57116599	chr2:112770799	0.8869	XIAPP3	ENSG00000180152	770	0.000398561	0.858979	2.62756e-05	0.0565452	0.0840506	-1	0.619481	TH17	eQTL	pvalue	NA	NA
chr1:160613956_160649926	CD48	chr1	160613956	160649926	rs6427540	chr1:160634588	1.1225		ENSG00000212161	61	0.417691	0.492218	0.00281257	0.00323035	0.0840486	-1	0.0819672	TFH	eQTL	pvalue	NA	NA
chr16:85964563_86021505	IRF8	chr16	85964563	86021505	rs35703946	chr16:86021505	1.1883	FOXC2-AS1	ENSG00000260944	209	0.0121668	0.884456	0.00026342	0.0190651	0.0840482	1	0.444976	TH17	eQTL	pvalue	NA	NA
chr2:43313584_43361560	ZFP36L2	chr2	43313584	43361560	rs12478539	chr2:43355324	1.1311	RNU6-1048P	ENSG00000200924	144	6.64072e-06	0.903492	9.21565e-08	0.0124541	0.0840474	1	0.847222	TH1	eQTL	pvalue	NA	NA
chr11:118462188_118773904	CXCR5	chr11	118462188	118773904	rs12365699	chr11:118743286	1.1546	RNU6-376P	ENSG00000207462	506	0.000122824	0.87212	6.16684e-06	0.0437039	0.0840466	1	0.70751	monocytes	eQTL	pvalue	NA	NA
chr6:135591392_136145479	AHI1	chr6	135591392	136145479	rs4896153	chr6:135833463	0.8708	NA	ENSG00000222121	642	3.35318e-08	0.826793	3.61948e-09	0.0891612	0.0840463	-1	0.439252	TREG_MEM	eQTL	pvalue	NA	NA
chr15:90831146_91201561	ZNF774	chr15	90831146	91201561	rs6496663	chr15:90887584	0.9043		ENSG00000258665	928	0.00639207	0.839674	0.000528654	0.0693609	0.084044	-1	0.564655	NK	eQTL	pvalue	NA	NA
chr6:137679234_138285603	TNFAIP3	chr6	137679234	138285603	rs17780048	chr6:138179146	1.254	PEX7	ENSG00000112357	1030	5.13433e-07	0.817667	6.17703e-08	0.0982883	0.0840439	1	0.313592	TH1	eQTL	pvalue	6.86128e-08	8
chr1:160698276_160925186	SLAMF7	chr1	160698276	160925186	rs983494	chr1:160703965	1.1061	COPA	ENSG00000122218	386	0.0726207	0.802531	0.00339302	0.0374122	0.084043	-1	0.194301	Bnaive	eQTL	pvalue	1	1
chr8:129120060_129270866	MYC	chr8	129120060	129270866	rs7819665	chr8:129177769	0.893	PVT1	ENSG00000249859	374	0.00287161	0.883534	9.6007e-05	0.0294553	0.0840429	-1	0.235294	THSTAR	eQTL	pvalue	NA	NA
chr1:192477815_192545099	RGS1	chr1	192477815	192545099	rs1323292	chr1:192541021	1.1316	SCARNA18B	ENSG00000238754	89	0.000697611	0.903154	9.40859e-06	0.0120967	0.0840427	1	0.988764	TH17	eQTL	pvalue	NA	NA
chr17:57475896_58223430	VMP1	chr17	57475896	58223430	rs2150879	chr17:57859210	1.1091	YPEL2	ENSG00000175155	742	1.80333e-05	0.81807	2.15927e-06	0.0978702	0.0840401	1	0.684636	TH1	eQTL	pvalue	0.928981	2
chr9:100551768_100895720	TRIM14	chr9	100551768	100895720	rs7855251	chr9:100868189	1.1164		ENSG00000201830	443	0.0334657	0.844522	0.00145058	0.036522	0.0840399	1	0.713318	NK	eQTL	pvalue	NA	NA
chr17:34665281_34997201	ZNHIT3	chr17	34665281	34997201	rs4796224	chr17:34842521	0.9181	NA	ENSG00000154768	242	0.0153649	0.878245	0.000385746	0.0219649	0.0840399	-1	0.0909091	CD8naive	eQTL	pvalue	NA	10
chr6:127955546_128297436	PTPRK	chr6	127955546	128297436	rs802730	chr6:128280104	1.1211		ENSG00000219284	483	0.000107357	0.863753	6.48522e-06	0.0520937	0.0840397	1	0.853002	TH1	eQTL	pvalue	NA	NA
chr1:85609016_85939177	SYDE2	chr1	85609016	85939177	rs11161550	chr1:85682020	0.9597	NEDD8P1	ENSG00000226970	225	0.0639111	0.834104	0.00128312	0.0166619	0.0840395	1	0.497778	TREGnaive	eQTL	pvalue	NA	NA
chr13:50638834_51060809	KCNRG	chr13	50638834	51060809	rs9591325	chr13:50811220	1.2366	MIR16-1	ENSG00000208006	607	9.08761e-05	0.866129	5.22721e-06	0.0497359	0.084039	1	0.431631	monocytes	eQTL	pvalue	NA	NA
chr11:60760530_60835043	CD6	chr11	60760530	60835043	rs4939490	chr11:60793651	1.1464	CD5	ENSG00000110448	153	1.56278e-09	0.902377	2.36719e-11	0.0135845	0.0840387	1	0.215686	TH1	eQTL	pvalue	2.72798e-05	6
chr11:118617158_118947933	BCL9L	chr11	118617158	118947933	rs149114341	chr11:118783424	1.3559	IL10RA	ENSG00000110324	305	0.000145593	0.88744	4.66837e-06	0.0283713	0.0840386	-1	0.691803	Bnaive	eQTL	pvalue	0.968346	4
chr1:92929865_93512762	DIPK1A	chr1	92929865	93512762	rs1415069	chr1:93426869	0.9313	BCAR3-AS1	ENSG00000224093	702	3.25911e-10	0.861811	2.05101e-11	0.054151	0.0840384	1	0.827635	CD4naive	eQTL	pvalue	NA	NA
chr19:45110119_45187302	PVR	chr19	45110119	45187302	rs7260482	chr19:45143942	0.9152	GEMIN7-AS1	ENSG00000267348	115	0.181622	0.724333	0.00202277	0.00798303	0.0840384	-1	0.26087	TH17	eQTL	pvalue	NA	NA
chr16:79330152_79442848	WWOX	chr16	79330152	79442848	rs17724508	chr16:79350204	1.2313		ENSG00000261537	221	0.00857619	0.88814	0.000184871	0.0190609	0.0840383	-1	0.443439	TREG_MEM	eQTL	pvalue	NA	NA
chr12:57855180_58473351	OS9	chr12	57855180	58473351	rs701006	chr12:58106836	1.1206	SHMT2	ENSG00000182199	762	1.75671e-06	0.845104	1.47462e-07	0.0708562	0.0840376	1	0.47769	TH2	eQTL	pvalue	0.00748753	5
chr17:73033162_73583027	GRB2	chr17	73033162	73583027	rs9900529	chr17:73335776	1.0994		ENSG00000264659	938	0.0251088	0.819901	0.00211082	0.0688426	0.0840373	-1	0.226013	monocytes	eQTL	pvalue	NA	NA
chr16:11031156_11498745	RMI2	chr16	11031156	11498745	rs34947566	chr16:11412926	1.1412		ENSG00000262999	1302	1.07609e-18	0.801431	1.53897e-19	0.114532	0.0840364	-1	0.449309	M2	eQTL	pvalue	NA	NA
chr17:73033162_73583027	GRB2	chr17	73033162	73583027	rs9900529	chr17:73335776	1.0994	ARMC7	ENSG00000125449	969	0.0249308	0.814134	0.00228738	0.0746121	0.0840357	-1	0.325077	TREGnaive	eQTL	pvalue	0.0149469	7
chr17:40264534_40782389	STAT3	chr17	40264534	40782389	rs1026916	chr17:40529835	0.8784	GHDC	ENSG00000167925	494	7.5209e-09	0.858185	5.07109e-10	0.0577805	0.0840349	1	0.864372	TH17	eQTL	pvalue	2.12125e-05	6
chr6:90804863_91086379	BACH2	chr6	90804863	91086379	rs72928038	chr6:90976768	0.8517		ENSG00000218730	291	3.33024e-05	0.892031	8.95403e-07	0.0239001	0.0840347	-1	0.323024	THSTAR	eQTL	pvalue	NA	NA
chr7:149128286_149433143	ZNF746	chr7	149128286	149433143	rs354033	chr7:149289464	1.114		ENSG00000224016	465	0.000702547	0.878385	2.95391e-05	0.0368483	0.0840344	1	0.802151	CD8naive	eQTL	pvalue	NA	NA
chr6:137679234_138285603	TNFAIP3	chr6	137679234	138285603	rs17780048	chr6:138179146	1.254		ENSG00000216802	421	1.07929e-06	0.878368	4.63009e-08	0.0375976	0.0840329	1	0.824228	THSTAR	eQTL	pvalue	NA	NA
chr1:92929865_93512762	DIPK1A	chr1	92929865	93512762	rs1415069	chr1:93426869	0.9313	HSP90B3P	ENSG00000203914	278	3.09228e-09	0.891926	8.36434e-11	0.0240418	0.0840319	1	0.665468	CD4stim	eQTL	pvalue	NA	NA
chr16:1041953_1105201	SOX8	chr16	1041953	1105201	rs405343	chr16:1067832	0.8884	FAHD1	ENSG00000180185	146	0.005883	0.896035	9.21943e-05	0.013958	0.0840316	-1	0.609589	TH2	eQTL	pvalue	1.19227e-08	10
chr6:36345180_36612323	ETV7	chr6	36345180	36612323	rs1076928	chr6:36348689	0.9266		ENSG00000232598	435	0.143481	0.730261	0.00694816	0.0352793	0.0840301	1	0.802299	monocytes	eQTL	pvalue	NA	NA
chr20:62214158_62483911	SLC2A4RG	chr20	62214158	62483911	rs6742	chr20:62374441	1.1727	COL20A1	ENSG00000101203	655	0.0240652	0.814836	0.00221329	0.0748569	0.0840287	-1	0.283969	TREG_MEM	eQTL	pvalue	1.26872e-24	7
chr19:49738081_49925208	CD37	chr19	49738081	49925208	rs1465697	chr19:49837246	0.8831	CYTH2	ENSG00000105443	348	7.45714e-06	0.890178	2.16717e-07	0.025786	0.0840282	1	0.333333	NK	eQTL	pvalue	0.863501	3
chr19:18164862_18409068	MPV17L2	chr19	18164862	18409068	rs4808760	chr19:18301979	0.8741	PGLS	ENSG00000130313	481	6.9957e-08	0.877673	3.05939e-09	0.0382988	0.084028	1	0.428274	CD8naive	eQTL	pvalue	0.042058	8
chr12:57855180_58473351	OS9	chr12	57855180	58473351	rs701006	chr12:58106836	1.1206	MIR616	ENSG00000208028	762	1.75939e-06	0.846395	1.448e-07	0.0695754	0.084028	1	0.762467	CD8naive	eQTL	pvalue	NA	NA
chr22:22017142_22349088	MAPK1	chr22	22017142	22349088	rs9610458	chr22:22205353	1.121	IGLV2-18	ENSG00000211664	506	8.81211e-07	0.868604	4.8142e-08	0.0473693	0.0840261	1	0.563241	NK	eQTL	pvalue	NA	NA
chr19:6615889_6693163	TNFSF14	chr19	6615889	6693163	rs1077667	chr19:6668972	1.164	MICOS13	ENSG00000174917	214	9.67156e-07	0.898075	1.93662e-08	0.0178989	0.0840247	1	0.602804	CD8stim	eQTL	pvalue	NA	9
chr20:62214158_62483911	SLC2A4RG	chr20	62214158	62483911	rs6742	chr20:62374441	1.1727	ARFRP1	ENSG00000101246	656	0.0248488	0.841369	0.00142985	0.04833	0.0840222	-1	0.589939	CD4naive	eQTL	pvalue	0.135718	4
chr2:43313584_43361560	ZFP36L2	chr2	43313584	43361560	rs12478539	chr2:43355324	1.1311	EML4	ENSG00000143924	152	6.63104e-06	0.902174	1.02031e-07	0.0137976	0.0840214	1	0.690789	CD4naive	eQTL	pvalue	0.391139	3
chr16:1041953_1105201	SOX8	chr16	1041953	1105201	rs405343	chr16:1067832	0.8884	MRPL28	ENSG00000086504	145	0.00589051	0.897179	8.47545e-05	0.0128249	0.0840209	-1	0.213793	NK	eQTL	pvalue	2.41662e-08	8
chr16:79330152_79442848	WWOX	chr16	79330152	79442848	rs17724508	chr16:79350204	1.2313	MAFTRR	ENSG00000261390	221	0.0085756	0.888078	0.000185635	0.0191401	0.0840206	1	0.579186	TREG_MEM	eQTL	pvalue	NA	NA
chr3:101645933_101805935	ZPLD1	chr3	101645933	101805935	rs4325907	chr3:101749022	0.9055	RNU6-1256P	ENSG00000252348	352	0.000338836	0.883671	1.2286e-05	0.0319575	0.0840199	-1	0.326705	TFH	eQTL	pvalue	NA	NA
chr16:1041953_1105201	SOX8	chr16	1041953	1105201	rs405343	chr16:1067832	0.8884	GNPTG	ENSG00000090581	148	0.0055982	0.894403	9.99174e-05	0.0158794	0.0840199	-1	0.25	TH1	eQTL	pvalue	5.99622e-08	7
chr14:52228101_52368559	GNG2	chr14	52228101	52368559	rs11852059	chr14:52306091	0.908	GNG2	ENSG00000186469	370	0.0687079	0.815515	0.00247425	0.0292837	0.084019	1	0.691892	TREGnaive	eQTL	pvalue	0.52377	8
chr1:160698276_160925186	SLAMF7	chr1	160698276	160925186	rs983494	chr1:160703965	1.1061	IGSF8	ENSG00000162729	387	0.0723723	0.799791	0.00364301	0.0401751	0.0840189	-1	0.173127	CD4naive	eQTL	pvalue	2.27585e-06	6
chr11:118000454_118904452	PHLDB1	chr11	118000454	118904452	rs34026809	chr11:118480695	0.8643	HSPE1P18	ENSG00000255163	1377	8.20275e-05	0.582506	4.69531e-05	0.333346	0.0840187	-1	0.164125	TREG_MEM	eQTL	pvalue	NA	NA
chr17:73033162_73583027	GRB2	chr17	73033162	73583027	rs9900529	chr17:73335776	1.0994	CDR2L	ENSG00000109089	969	0.0246613	0.805332	0.00255749	0.0834325	0.0840172	1	0.649123	TH2	eQTL	pvalue	0.00132718	5
chr15:90831146_91201561	ZNF774	chr15	90831146	91201561	rs6496663	chr15:90887584	0.9043	ZNF710-AS1	ENSG00000259291	929	0.00637557	0.837507	0.000545358	0.0715553	0.0840165	-1	0.484392	TH17	eQTL	pvalue	NA	NA
chr17:37869878_38507250	NR1D1	chr17	37869878	38507250	rs883871	chr17:38252660	0.9009	NA	ENSG00000265904	589	0.272297	0.592843	0.0160295	0.0348154	0.0840158	-1	0.278438	CD8stim	eQTL	pvalue	NA	NA
chr19:16444965_16814328	EPS15L1	chr19	16444965	16814328	rs58166386	chr19:16559421	1.095	RN7SL823P	ENSG00000263595	400	0.0154622	0.867474	0.000580224	0.0324682	0.0840157	1	0.555	CD8stim	eQTL	pvalue	NA	NA
chr3:28046063_28121275	CMC1	chr3	28046063	28121275	rs438613	chr3:28072086	1.148	NA	ENSG00000221573	113	1.74302e-11	0.907044	1.7341e-13	0.00894001	0.0840155	1	0.469027	CD4stim	eQTL	pvalue	NA	NA
chr1:2407781_2779397	PRXL2B	chr1	2407781	2779397	rs6670198	chr1:2520527	0.865	NA	ENSG00000271921	307	1.13009e-11	0.891624	3.09828e-13	0.0243609	0.0840154	1	0.0749186	Bnaive	eQTL	pvalue	NA	NA
chr14:103015542_103459588	TRAF3	chr14	103015542	103459588	rs12588969	chr14:103230758	0.9148	HSP90AA1	ENSG00000080824	438	0.000238521	0.876408	1.07261e-05	0.0393275	0.0840152	-1	0.228311	Bnaive	eQTL	pvalue	0.676748	2
chr1:85609016_85939177	SYDE2	chr1	85609016	85939177	rs11161550	chr1:85682020	0.9597		ENSG00000249237	453	1.22742e-05	0.878246	5.28463e-07	0.0377286	0.084013	1	0.836645	TH1	eQTL	pvalue	NA	NA
chr15:79125587_79260741	RASGRF1	chr15	79125587	79260741	rs62013236	chr15:79247482	1.1334	IREB2	ENSG00000136381	327	0.0527859	0.835234	0.00166748	0.0263005	0.0840126	-1	0.140673	TREGnaive	eQTL	pvalue	1	1
chr11:46876450_47860184	MYBPC3	chr11	46876450	47860184	rs2269434	chr11:47360412	0.9175	NA	ENSG00000266540	1109	0.0258239	0.792411	0.00308777	0.0946649	0.0840122	1	0.4211	TREGnaive	eQTL	pvalue	NA	NA
chr13:50638834_51060809	KCNRG	chr13	50638834	51060809	rs9591325	chr13:50811220	1.2366	RCBTB1	ENSG00000136144	625	9.08551e-05	0.865929	5.25128e-06	0.0499654	0.0840093	1	0.4176	CD4naive	eQTL	pvalue	0.000217674	5
chr16:79330152_79442848	WWOX	chr16	79330152	79442848	rs17724508	chr16:79350204	1.2313	LINC01229	ENSG00000260876	221	0.0085733	0.88784	0.000188059	0.0193912	0.0840079	-1	0.466063	CD4stim	eQTL	pvalue	NA	NA
chr11:118000454_118904452	PHLDB1	chr11	118000454	118904452	rs34026809	chr11:118480695	0.8643	ABCG4	ENSG00000172350	1356	0.000111142	0.789257	1.78406e-05	0.126609	0.0840059	1	0.45354	CD4stim	eQTL	pvalue	0.000455417	5
chr11:60760530_60835043	CD6	chr11	60760530	60835043	rs4939490	chr11:60793651	1.1464	FADS3	ENSG00000221968	169	1.55932e-09	0.900375	2.71966e-11	0.0156197	0.0840051	-1	0.260355	CD4stim	eQTL	pvalue	0.0488722	4
chr5:133827615_134321836	JADE2	chr5	133827615	134321836	rs2084007	chr5:133891282	1.0826		ENSG00000250564	293	0.116513	0.773501	0.00341227	0.0225692	0.084005	-1	0.283276	TFH	eQTL	pvalue	NA	NA
chr1:120135045_120341256	PHGDH	chr1	120135045	120341256	rs483180	chr1:120267505	0.8974	FAM72B	ENSG00000188610	310	0.000443247	0.888585	1.34872e-05	0.0269539	0.0840048	1	0.480645	CD4stim	eQTL	pvalue	0.25183	10
chr9:100551768_100895720	TRIM14	chr9	100551768	100895720	rs7855251	chr9:100868189	1.1164	RNU6-918P	ENSG00000212521	441	0.0332787	0.839801	0.00163898	0.0412762	0.0840047	-1	0.795918	M2	eQTL	pvalue	NA	NA
chr19:6615889_6693163	TNFSF14	chr19	6615889	6693163	rs1077667	chr19:6668972	1.164	NA	ENSG00000263264	261	9.56495e-07	0.888176	3.00494e-08	0.027819	0.0840044	1	0.609195	CD8naive	eQTL	pvalue	NA	NA
chr16:1041953_1105201	SOX8	chr16	1041953	1105201	rs405343	chr16:1067832	0.8884	FAM234A	ENSG00000167930	146	0.00588015	0.895601	9.52303e-05	0.0144204	0.0840031	-1	0.226027	TREG_MEM	eQTL	pvalue	NA	8
chr10:6038478_6185310	IL2RA	chr10	6038478	6185310	rs11256593	chr10:6117322	1.2048	MIR3155A	ENSG00000263628	385	1.26077e-20	0.881686	4.91831e-22	0.0343109	0.0840031	1	0.558442	TH1	eQTL	pvalue	NA	NA
chr17:73033162_73583027	GRB2	chr17	73033162	73583027	rs9900529	chr17:73335776	1.0994	CD300C	ENSG00000167850	838	0.0253319	0.826978	0.00189546	0.0617946	0.0840001	1	0.674224	CD8stim	eQTL	pvalue	0.000578296	9
chr4:87502391_88275366	AFF1	chr4	87502391	88275366	rs2705616	chr4:87862396	0.9207	SLC10A6	ENSG00000145283	1155	0.059878	0.747851	0.00803255	0.100239	0.0839997	1	0.633766	TH1	eQTL	pvalue	1.84222e-06	9
chr11:65354926_66061233	TSGA10IP	chr11	65354926	66061233	rs531612	chr11:65705432	0.9155		ENSG00000255517	949	0.00327796	0.834628	0.000305845	0.0777898	0.0839982	1	0.747102	CD4stim	eQTL	pvalue	NA	NA
chr19:10744807_11274530	SMARCA4	chr19	10744807	11274530	rs12609500	chr19:11173928	1.0997	SNORD105	ENSG00000209645	609	0.023655	0.844092	0.00131774	0.0469375	0.0839979	1	0.481117	TH17	eQTL	pvalue	NA	NA
chr12:57855180_58473351	OS9	chr12	57855180	58473351	rs701006	chr12:58106836	1.1206	MBD6	ENSG00000166987	762	1.76937e-06	0.851195	1.34886e-07	0.0648058	0.0839975	1	0.475066	TREGnaive	eQTL	pvalue	0.963658	1
chr4:108824655_109111753	LEF1	chr4	108824655	109111753	rs9992763	chr4:109058718	0.9139	HADH	ENSG00000138796	359	0.00311097	0.880484	0.000114403	0.0322951	0.0839957	1	0.922006	TREG_MEM	eQTL	pvalue	0.00061369	6
chr19:49738081_49925208	CD37	chr19	49738081	49925208	rs1465697	chr19:49837246	0.8831		ENSG00000269091	349	7.44764e-06	0.889045	2.26488e-07	0.0269525	0.0839949	1	0.859599	M2	eQTL	pvalue	NA	NA
chr16:1041953_1105201	SOX8	chr16	1041953	1105201	rs405343	chr16:1067832	0.8884	RPUSD1	ENSG00000007376	146	0.0058833	0.896082	9.213e-05	0.0139483	0.0839947	-1	0.157534	CD8stim	eQTL	pvalue	3.05727e-08	10
chr13:50699049_51121893	DLEU7	chr13	50699049	51121893	rs9568402	chr13:50961957	0.911	RCBTB1	ENSG00000136144	765	8.96246e-05	0.854202	6.48329e-06	0.0617075	0.0839946	1	0.59085	TH2	eQTL	pvalue	0.000217674	5
chr2:112425029_112642886	ANAPC1	chr2	112425029	112642886	rs71252597	chr2:112492986	0.8024	RN7SL297P	ENSG00000240183	301	0.00095494	0.891312	2.54962e-05	0.0237134	0.0839941	1	0.627907	M2	eQTL	pvalue	NA	NA
chr17:73033162_73583027	GRB2	chr17	73033162	73583027	rs9900529	chr17:73335776	1.0994		ENSG00000270993	970	0.024606	0.803526	0.00261354	0.0852628	0.0839914	1	0.645361	THSTAR	eQTL	pvalue	NA	NA
chr2:112425029_112642886	ANAPC1	chr2	112425029	112642886	rs71252597	chr2:112492986	0.8024	RPL5P9	ENSG00000236330	308	0.000954329	0.890744	2.61084e-05	0.0242849	0.0839911	-1	0.441558	THSTAR	eQTL	pvalue	NA	NA
chr19:10744807_11274530	SMARCA4	chr19	10744807	11274530	rs12609500	chr19:11173928	1.0997		ENSG00000267274	457	0.0243258	0.852193	0.00109832	0.0383929	0.0839901	-1	0.750547	TFH	eQTL	pvalue	NA	NA
chr16:29841225_30438138	TBX6	chr16	29841225	30438138	rs3809627	chr16:30103160	0.9076	PPP4C	ENSG00000149923	311	0.00879336	0.867755	0.000396736	0.0390672	0.0839875	-1	0.102894	TREG_MEM	eQTL	pvalue	0.759586	3
chr11:60760530_60835043	CD6	chr11	60760530	60835043	rs4939490	chr11:60793651	1.1464		ENSG00000257052	169	1.56437e-09	0.903292	2.21761e-11	0.0127208	0.0839871	-1	0.360947	CD4stim	eQTL	pvalue	NA	NA
chr22:50935082_51045816	ODF3B	chr22	50935082	51045816	rs140522	chr22:50971266	0.8953		ENSG00000225929	226	0.000152479	0.895095	3.55105e-06	0.0207617	0.0839871	1	0.756637	monocytes	eQTL	pvalue	NA	NA
chr13:50699049_51121893	DLEU7	chr13	50699049	51121893	rs9568402	chr13:50961957	0.911	NA	ENSG00000203547	765	8.9443e-05	0.852471	6.66564e-06	0.0634455	0.083987	-1	0.318954	TREGnaive	eQTL	pvalue	NA	NA
chr16:79330152_79442848	WWOX	chr16	79330152	79442848	rs17724508	chr16:79350204	1.2313	RPS3P7	ENSG00000243101	212	0.00859893	0.890475	0.000162821	0.0167772	0.083986	-1	0.448113	CD4naive	eQTL	pvalue	NA	NA
chr10:6038478_6185310	IL2RA	chr10	6038478	6185310	rs11256593	chr10:6117322	1.2048		ENSG00000213994	410	1.25563e-20	0.878089	5.43507e-22	0.0379246	0.0839859	-1	0.543902	TFH	eQTL	pvalue	NA	NA
chr16:1041953_1105201	SOX8	chr16	1041953	1105201	rs405343	chr16:1067832	0.8884	NME4	ENSG00000103202	146	0.00587726	0.895161	9.82346e-05	0.0148781	0.0839851	-1	0.30137	CD4stim	eQTL	pvalue	0.134066	9
chr19:6615889_6693163	TNFSF14	chr19	6615889	6693163	rs1077667	chr19:6668972	1.164	PSPN	ENSG00000125650	263	9.62293e-07	0.89356	2.42718e-08	0.0224542	0.0839849	1	0.760456	CD4naive	eQTL	pvalue	0.00774141	9
chr16:85964563_86021505	IRF8	chr16	85964563	86021505	rs35703946	chr16:86021505	1.1883		ENSG00000270124	209	0.0121707	0.884741	0.00026037	0.0188435	0.0839845	1	0.464115	TREG_MEM	eQTL	pvalue	NA	NA
chr19:6615889_6693163	TNFSF14	chr19	6615889	6693163	rs1077667	chr19:6668972	1.164	RANBP3	ENSG00000031823	261	9.58745e-07	0.890265	2.78209e-08	0.0257498	0.0839845	1	0.544061	THSTAR	eQTL	pvalue	0.999905	1
chr17:73033162_73583027	GRB2	chr17	73033162	73583027	rs9900529	chr17:73335776	1.0994		ENSG00000264853	969	0.024886	0.81267	0.00233373	0.0761257	0.0839844	1	0.698658	CD4naive	eQTL	pvalue	NA	NA
chr5:133418739_133782153	TCF7	chr5	133418739	133782153	rs244656	chr5:133449827	1.1168	MTND4LP30	ENSG00000198868	438	0.206103	0.673677	0.00850912	0.0277293	0.0839819	1	0.885845	TH1	eQTL	pvalue	NA	NA
chr10:80999869_81071087	ZMIZ1	chr10	80999869	81071087	rs1250551	chr10:81059335	0.8907	C1DP3	ENSG00000224760	100	6.44586e-06	0.907204	6.31785e-08	0.0088079	0.0839812	-1	0.64	M2	eQTL	pvalue	NA	NA
chr5:133418739_133782153	TCF7	chr5	133418739	133782153	rs244656	chr5:133449827	1.1168		ENSG00000250994	439	0.206273	0.674238	0.00833796	0.02717	0.0839803	1	0.899772	THSTAR	eQTL	pvalue	NA	NA
chr16:79330152_79442848	WWOX	chr16	79330152	79442848	rs17724508	chr16:79350204	1.2313		ENSG00000261472	221	0.00856725	0.887205	0.000194457	0.0200535	0.0839801	-1	0.457014	M2	eQTL	pvalue	NA	NA
chr12:9445978_9939813	CLECL1	chr12	9445978	9939813	rs7977720	chr12:9866349	0.903	CLECL1	ENSG00000184293	818	4.27997e-05	0.829473	4.46763e-06	0.0865003	0.0839797	1	0.816626	THSTAR	eQTL	pvalue	1.65163e-06	8
chr1:192477815_192545099	RGS1	chr1	192477815	192545099	rs1323292	chr1:192541021	1.1316		ENSG00000236792	89	0.000701938	0.908756	5.13003e-06	0.00655756	0.0839796	1	0.797753	TREGnaive	eQTL	pvalue	NA	NA
chr14:75945376_76028941	BATF	chr14	75945376	76028941	rs34695601	chr14:76014298	1.1157	NA	ENSG00000263880	130	0.0136129	0.890873	0.000174859	0.0113594	0.0839794	-1	0.707692	M2	eQTL	pvalue	NA	NA
chr16:1041953_1105201	SOX8	chr16	1041953	1105201	rs405343	chr16:1067832	0.8884	ANTKMT	ENSG00000103254	146	0.00586274	0.892949	0.000112797	0.017096	0.0839793	-1	0.164384	CD8stim	eQTL	pvalue	NA	9
chr10:5989954_6190329	IL2RA	chr10	5989954	6190329	rs12722559	chr10:6070273	1.2494	AKR1C3	ENSG00000196139	176	1.61358e-15	0.902064	2.51202e-17	0.0139593	0.0839769	-1	0.426136	TREGnaive	eQTL	pvalue	1.07139e-11	10
chr11:118447156_118807735	CXCR5	chr11	118447156	118807735	rs6589706	chr11:118747813	1.088	TMPRSS4	ENSG00000137648	546	0.000122579	0.870398	6.41917e-06	0.0454966	0.0839768	1	0.75641	M2	eQTL	pvalue	1.19754e-08	6
chr16:1041953_1105201	SOX8	chr16	1041953	1105201	rs405343	chr16:1067832	0.8884	MIR5587	ENSG00000266124	146	0.00589104	0.89726	8.45133e-05	0.0127882	0.0839761	1	0.773973	TH17	eQTL	pvalue	NA	NA
chr6:90804863_91086379	BACH2	chr6	90804863	91086379	rs72928038	chr6:90976768	0.8517	CASP8AP2	ENSG00000118412	290	3.32447e-05	0.890488	9.55208e-07	0.0255021	0.0839761	-1	0.296552	TFH	eQTL	pvalue	NA	NA
chr6:137679234_138285603	TNFAIP3	chr6	137679234	138285603	rs17780048	chr6:138179146	1.254	NA	ENSG00000216097	1186	5.15768e-07	0.821392	5.94736e-08	0.0946315	0.0839754	1	0.491568	CD8stim	eQTL	pvalue	NA	NA
chr16:11193828_11521191	RMI2	chr16	11193828	11521191	rs146566517	chr16:11353879	0.469	NUBP1	ENSG00000103274	1055	2.21111e-18	0.832513	2.2203e-19	0.0835131	0.083974	1	0.435071	CD8naive	eQTL	pvalue	6.6628e-08	9
chr1:160162872_160430469	VANGL2	chr1	160162872	160430469	rs3737798	chr1:160389984	1.0911	SLAMF8	ENSG00000158714	278	0.0412239	0.845581	0.00136231	0.0278596	0.0839736	1	0.118705	TFH	eQTL	pvalue	1.70506e-06	7
chr1:92929865_93512762	DIPK1A	chr1	92929865	93512762	rs1415069	chr1:93426869	0.9313	HSP90B3P	ENSG00000203914	278	3.10229e-09	0.894811	7.38469e-11	0.0212161	0.0839726	-1	0.172662	TH2	eQTL	pvalue	NA	NA
chr19:10423338_10625953	KEAP1	chr19	10423338	10625953	rs28834106	chr19:10592144	1.1381	SLC44A2	ENSG00000129353	266	0.000105088	0.89346	2.6516e-06	0.02246	0.0839726	-1	0.315789	CD4stim	eQTL	pvalue	0.0414646	3
chr6:6992891_7245458	RREB1	chr6	6992891	7245458	rs12211604	chr6:7100029	0.9111	BTF3P7	ENSG00000219986	399	0.051354	0.829662	0.00204572	0.0329662	0.0839725	-1	0.568922	NK	eQTL	pvalue	NA	NA
chr19:47540310_47753426	SAE1	chr19	47540310	47753426	rs11083862	chr19:47638539	1.106	CALM3	ENSG00000160014	93	0.00143364	0.906601	1.27531e-05	0.00798079	0.0839723	1	0.870968	CD4stim	eQTL	pvalue	0.580172	2
chr16:1041953_1105201	SOX8	chr16	1041953	1105201	rs405343	chr16:1067832	0.8884	CHTF18	ENSG00000127586	146	0.00588461	0.896281	9.0965e-05	0.0137708	0.0839723	-1	0.287671	CD4stim	eQTL	pvalue	NA	7
chr5:176525029_176837504	RGS14	chr5	176525029	176837504	rs67111717	chr5:176790162	1.1003	LMAN2	ENSG00000169223	230	0.0387865	0.859036	0.000790106	0.0174151	0.0839718	1	0.595652	monocytes	eQTL	pvalue	0.0500443	6
chr12:123192738_124002762	PITPNM2	chr12	123192738	124002762	rs7975763	chr12:123604053	0.886	ZCCHC8	ENSG00000033030	1092	0.000316593	0.82331	3.55507e-05	0.0923667	0.0839715	-1	0.456044	THSTAR	eQTL	pvalue	0.777819	2
chr16:11193828_11521191	RMI2	chr16	11193828	11521191	rs146566517	chr16:11353879	0.469	CIITA	ENSG00000179583	1052	2.19443e-18	0.826233	2.3872e-19	0.0897974	0.0839693	1	0.522814	CD8stim	eQTL	pvalue	5.54342e-05	4
chr7:49883749_50304782	SPATA48	chr7	49883749	50304782	rs10230723	chr7:50239880	1.1073		ENSG00000234686	645	0.0746173	0.792528	0.0042138	0.0446718	0.0839688	1	0.227907	TH2	eQTL	pvalue	NA	NA
chr15:79125587_79260741	RASGRF1	chr15	79125587	79260741	rs62013236	chr15:79247482	1.1334	ADAMTS7P3	ENSG00000261143	325	0.052695	0.833774	0.00176229	0.0278001	0.0839684	-1	0.0215385	CD8stim	eQTL	pvalue	NA	NA
chr20:62214158_62483911	SLC2A4RG	chr20	62214158	62483911	rs6742	chr20:62374441	1.1727		ENSG00000237371	655	0.0248355	0.840918	0.00144476	0.0488349	0.0839672	-1	0.425954	THSTAR	eQTL	pvalue	NA	NA
chr12:9445978_9939813	CLECL1	chr12	9445978	9939813	rs7977720	chr12:9866349	0.903	KLRD1	ENSG00000134539	818	4.41014e-05	0.854741	3.16436e-06	0.0612454	0.0839663	1	0.432763	TREGnaive	eQTL	pvalue	0.0156578	7
chr14:88217115_88715610	GPR65	chr14	88217115	88715610	rs116899835	chr14:88523488	1.3474	MPPE1P1	ENSG00000258990	269	0.00131899	0.893714	3.10731e-05	0.0209703	0.0839659	-1	0.267658	TREGnaive	eQTL	pvalue	NA	NA
chr2:112423188_113109590	MERTK	chr2	112423188	113109590	rs57116599	chr2:112770799	0.8869		ENSG00000227842	1014	0.000271843	0.83909	2.48595e-05	0.076649	0.0839639	1	0.535503	THSTAR	eQTL	pvalue	NA	NA
chr11:65354926_66061233	TSGA10IP	chr11	65354926	66061233	rs531612	chr11:65705432	0.9155	CD248	ENSG00000174807	948	0.00324253	0.825609	0.000341406	0.0868443	0.0839626	1	0.623418	THSTAR	eQTL	pvalue	0.541815	3
chr13:50699049_51121893	DLEU7	chr13	50699049	51121893	rs9568402	chr13:50961957	0.911	KPNA3	ENSG00000102753	765	8.92895e-05	0.851008	6.82183e-06	0.0649342	0.0839618	-1	0.282353	TH2	eQTL	pvalue	0.809824	2
chr19:18164862_18409068	MPV17L2	chr19	18164862	18409068	rs4808760	chr19:18301979	0.8741	NR2C2AP	ENSG00000184162	212	1.12241e-06	0.900075	2.00094e-08	0.0159618	0.0839617	1	0.471698	TH2	eQTL	pvalue	0.527168	5
chr19:49738081_49925208	CD37	chr19	49738081	49925208	rs1465697	chr19:49837246	0.8831		ENSG00000269194	349	7.45358e-06	0.889753	2.20837e-07	0.026278	0.0839611	-1	0.395415	THSTAR	eQTL	pvalue	NA	NA
chr19:10258259_10897760	TYK2	chr19	10258259	10897760	rs34536443	chr19:10463118	1.3037	AP1M2	ENSG00000129354	881	9.90082e-05	0.841782	8.73107e-06	0.0741489	0.0839611	1	0.583428	NK	eQTL	pvalue	0.00134595	7
chr3:121334409_121729409	IQCB1	chr3	121334409	121729409	rs2331964	chr3:121542898	1.1042	WDR5B-DT	ENSG00000272758	875	7.80301e-05	0.849971	6.06525e-06	0.065984	0.083961	1	0.410286	NK	eQTL	pvalue	NA	NA
chr1:157481253_157815203	FCRL3	chr1	157481253	157815203	rs2317231	chr1:157686337	1.1058	OR6K4P	ENSG00000180437	121	0.0013244	0.905287	1.38958e-05	0.00941446	0.0839605	1	0.347107	TREG_MEM	eQTL	pvalue	NA	NA
chr19:10258259_10897760	TYK2	chr19	10258259	10897760	rs34536443	chr19:10463118	1.3037		ENSG00000267082	801	0.000100274	0.852545	7.46533e-06	0.0633874	0.0839596	-1	0.343321	CD4stim	eQTL	pvalue	NA	NA
chr11:14376802_15361047	PDE3B	chr11	14376802	15361047	.	chr11:14868316	0.7068	HMGN2P36	ENSG00000228901	254	0.0510235	0.838367	0.00153373	0.0251167	0.0839594	1	0.551181	TH1	eQTL	pvalue	NA	NA
chr5:133827615_134321836	JADE2	chr5	133827615	134321836	rs2084007	chr5:133891282	1.0826		ENSG00000270892	289	0.116836	0.77575	0.00308107	0.0203732	0.0839592	-1	0.301038	M2	eQTL	pvalue	NA	NA
chr15:79125587_79260741	RASGRF1	chr15	79125587	79260741	rs62013236	chr15:79247482	1.1334	CIB2	ENSG00000136425	327	0.052919	0.83734	0.00153758	0.0242452	0.0839581	1	0.764526	CD4stim	eQTL	pvalue	0.000468493	7
chr7:37359204_37459644	ELMO1	chr7	37359204	37459644	rs60600003	chr7:37382465	0.8747		ENSG00000201566	268	0.123606	0.761797	0.00428902	0.0263497	0.083958	1	0.720149	TREGnaive	eQTL	pvalue	NA	NA
chr19:49738081_49925208	CD37	chr19	49738081	49925208	rs1465697	chr19:49837246	0.8831	NAPSB	ENSG00000131401	175	1.21788e-05	0.901933	1.91479e-07	0.0140965	0.083958	-1	0	TFH	eQTL	pvalue	NA	NA
chr19:10744807_11274530	SMARCA4	chr19	10744807	11274530	rs12609500	chr19:11173928	1.0997	EPOR	ENSG00000187266	782	0.0232003	0.828053	0.00176805	0.0630206	0.0839579	-1	0.492327	TH17	eQTL	pvalue	0.0584507	4
chr14:52228101_52368559	GNG2	chr14	52228101	52368559	rs11852059	chr14:52306091	0.908	TRIM9	ENSG00000100505	347	0.0713812	0.817953	0.00215042	0.0245575	0.0839577	1	0.285303	monocytes	eQTL	pvalue	0.987914	1
chr22:50935082_51045816	ODF3B	chr22	50935082	51045816	rs140522	chr22:50971266	0.8953	RPL5P35	ENSG00000214727	236	0.000151091	0.886948	4.94388e-06	0.028938	0.0839576	-1	0.300847	TFH	eQTL	pvalue	NA	NA
chr6:135591392_136145479	AHI1	chr6	135591392	136145479	rs4896153	chr6:135833463	0.8708	MYB	ENSG00000118513	642	3.36229e-08	0.829037	3.53209e-09	0.0870065	0.0839563	1	0.838006	TH17	eQTL	pvalue	0.881848	2
chr14:52228101_52368559	GNG2	chr14	52228101	52368559	rs11852059	chr14:52306091	0.908		ENSG00000201376	370	0.0689557	0.818457	0.00223133	0.0264004	0.083956	1	0.605405	TREGnaive	eQTL	pvalue	NA	NA
chr19:47540310_47753426	SAE1	chr19	47540310	47753426	rs11083862	chr19:47638539	1.106	NOP53-AS1	ENSG00000269656	93	0.00143441	0.907085	1.2013e-05	0.00751276	0.0839557	-1	0.430108	TREGnaive	eQTL	pvalue	NA	NA
chr1:200671993_201056749	INAVA	chr1	200671993	201056749	rs59655222	chr1:200875897	1.1311	ELF3-AS1	ENSG00000234678	147	0.000153961	0.902941	2.22197e-06	0.0129473	0.0839554	-1	0.707483	TH2	eQTL	pvalue	NA	NA
chr1:117032885_117104215	CD58	chr1	117032885	117104215	rs10801908	chr1:117090493	1.2398	RPS15AP9	ENSG00000228453	38	7.72665e-11	0.912806	2.81312e-13	0.00323939	0.0839546	-1	0.0526316	TFH	eQTL	pvalue	NA	NA
chr20:44594575_44782428	CD40	chr20	44594575	44782428	rs6032662	chr20:44734310	1.1432	CTSA	ENSG00000064601	319	3.76754e-08	0.888595	1.16749e-09	0.027452	0.083953	1	0.445141	CD4stim	eQTL	pvalue	4.23468e-05	5
chr6:159323833_159522796	TAGAP	chr6	159323833	159522796	rs1738074	chr6:159465977	0.8925	RNU6-293P	ENSG00000223191	437	3.53983e-06	0.88144	1.39305e-07	0.0346038	0.0839529	1	0.517162	M2	eQTL	pvalue	NA	NA
chr17:45312813_45874509	NPEPPS	chr17	45312813	45874509	rs11079784	chr17:45702280	1.1131	HOXB-AS3	ENSG00000233101	391	1.84582e-06	0.881818	7.18225e-08	0.0342284	0.0839513	-1	0.31202	CD8naive	eQTL	pvalue	NA	NA
chr16:11193828_11521191	RMI2	chr16	11193828	11521191	rs146566517	chr16:11353879	0.469		ENSG00000260488	1055	2.20514e-18	0.830264	2.28065e-19	0.0857856	0.0839499	-1	0.545972	TH2	eQTL	pvalue	NA	NA
chr11:65354926_66061233	TSGA10IP	chr11	65354926	66061233	rs531612	chr11:65705432	0.9155	TMEM151A	ENSG00000179292	949	0.00329984	0.840201	0.000284147	0.0722651	0.0839495	1	0.593256	TH17	eQTL	pvalue	0.788175	6
chr2:112425029_112642886	ANAPC1	chr2	112425029	112642886	rs71252597	chr2:112492986	0.8024	BCL2L11	ENSG00000153094	296	0.00053129	0.891221	1.45265e-05	0.0242838	0.0839495	-1	0.253378	TH1	eQTL	pvalue	0.950823	2
chr11:118000454_118904452	PHLDB1	chr11	118000454	118904452	rs34026809	chr11:118480695	0.8643		ENSG00000254528	1128	0.000196172	0.829434	2.04547e-05	0.0864004	0.0839486	1	0.407801	TREGnaive	eQTL	pvalue	NA	NA
chr18:56304778_56462884	MALT1	chr18	56304778	56462884	rs9955954	chr18:56348044	0.8958	RNU6-742P	ENSG00000202159	213	0.000974619	0.896552	2.0208e-05	0.0185053	0.0839483	1	0.671362	M2	eQTL	pvalue	NA	NA
chr16:1041953_1105201	SOX8	chr16	1041953	1105201	rs405343	chr16:1067832	0.8884	ARHGDIG	ENSG00000242173	148	0.00562216	0.89823	7.64053e-05	0.012123	0.0839482	1	0.702703	TH1	eQTL	pvalue	0.48623	2
chr2:112423188_113109590	MERTK	chr2	112423188	113109590	rs57116599	chr2:112770799	0.8869	RN7SL297P	ENSG00000240183	1013	0.00027174	0.838772	2.49677e-05	0.0769832	0.0839478	-1	0.682132	TFH	eQTL	pvalue	NA	NA
chr16:29841225_30438138	TBX6	chr16	29841225	30438138	rs3809627	chr16:30103160	0.9076		ENSG00000247735	310	0.00894006	0.882214	0.000250619	0.0246474	0.0839477	1	0.390323	monocytes	eQTL	pvalue	NA	NA
chr11:118617158_118947933	BCL9L	chr11	118617158	118947933	rs149114341	chr11:118783424	1.3559	FXYD6	ENSG00000137726	210	0.000146493	0.890431	4.20421e-06	0.0254705	0.0839474	-1	0.538095	TFH	eQTL	pvalue	0.829814	4
chr16:1041953_1105201	SOX8	chr16	1041953	1105201	rs405343	chr16:1067832	0.8884	BAIAP3	ENSG00000007516	146	0.00588459	0.896277	9.1184e-05	0.0138042	0.0839428	-1	0.164384	CD4stim	eQTL	pvalue	2.2093e-19	6
chr16:79330152_79442848	WWOX	chr16	79330152	79442848	rs17724508	chr16:79350204	1.2313	NA	ENSG00000221330	221	0.00859717	0.890312	0.00016482	0.0169846	0.0839419	-1	0.266968	TH2	eQTL	pvalue	NA	NA
chr3:119102250_119275236	TIMMDC1	chr3	119102250	119275236	rs9843355	chr3:119228508	1.1432	NA	ENSG00000196095	26	0.00155192	0.912416	3.69483e-06	0.00208834	0.0839405	1	0.807692	TFH	eQTL	pvalue	NA	NA
chr1:160613956_160649926	CD48	chr1	160613956	160649926	rs6427540	chr1:160634588	1.1225	PCP4L1	ENSG00000248485	60	0.416841	0.491209	0.0037156	0.00429455	0.0839401	1	1	NK	eQTL	pvalue	0.223986	9
chr1:101212872_101621089	EXTL2	chr1	101212872	101621089	rs74449127	chr1:101290432	1.2177		ENSG00000225938	590	6.36375e-10	0.859954	4.15814e-11	0.0561064	0.0839392	-1	0.155932	CD8stim	eQTL	pvalue	NA	NA
chr9:100551768_100895720	TRIM14	chr9	100551768	100895720	rs7855251	chr9:100868189	1.1164	PTCSC2	ENSG00000236130	442	0.0333434	0.841425	0.00157714	0.0397153	0.0839388	-1	0.361991	TREGnaive	eQTL	pvalue	NA	NA
chr17:40264534_40782389	STAT3	chr17	40264534	40782389	rs1026916	chr17:40529835	0.8784		ENSG00000267002	438	7.73105e-09	0.882165	2.97794e-10	0.0338964	0.0839387	-1	0.719178	TH17	eQTL	pvalue	NA	NA
chr17:43279320_43781083	MAP3K14	chr17	43279320	43781083	rs7222450	chr17:43407670	1.1034		ENSG00000266918	770	0.0069907	0.780949	0.00113746	0.126985	0.0839385	-1	0.223377	TREG_MEM	eQTL	pvalue	NA	NA
chr17:34665281_34997201	ZNHIT3	chr17	34665281	34997201	rs4796224	chr17:34842521	0.9181	NA	ENSG00000172660	242	0.0153944	0.879931	0.000357994	0.0203787	0.0839379	1	0.640496	CD4naive	eQTL	pvalue	NA	2
chr11:118447156_118807735	CXCR5	chr11	118447156	118807735	rs6589706	chr11:118747813	1.088	IL10RA	ENSG00000110324	546	0.000123101	0.874105	5.90267e-06	0.0418291	0.0839372	-1	0.739927	Bnaive	eQTL	pvalue	0.968346	4
chr3:101645933_101805935	ZPLD1	chr3	101645933	101805935	rs4325907	chr3:101749022	0.9055		ENSG00000212319	352	0.00033572	0.875545	1.54338e-05	0.040167	0.0839368	1	0.704545	CD4stim	eQTL	pvalue	NA	NA
chr5:141414305_141597351	NDFIP1	chr5	141414305	141597351	rs249677	chr5:141539339	0.9256	PCDHGA2	ENSG00000081853	379	0.135885	0.74346	0.00568706	0.0310314	0.0839365	1	0.324538	THSTAR	eQTL	pvalue	8.23181e-07	8
chr19:16444965_16814328	EPS15L1	chr19	16444965	16814328	rs58166386	chr19:16559421	1.095	RN7SL146P	ENSG00000240106	383	0.0154502	0.866796	0.000593712	0.0332248	0.0839349	-1	0.697128	TH1	eQTL	pvalue	NA	NA
chr11:118617158_118947933	BCL9L	chr11	118617158	118947933	rs149114341	chr11:118783424	1.3559	CXCR5	ENSG00000160683	469	0.000143134	0.872451	7.14461e-06	0.043465	0.083934	1	0.840085	CD4naive	eQTL	pvalue	0.160254	3
chr12:57855180_58473351	OS9	chr12	57855180	58473351	rs701006	chr12:58106836	1.1206	AGAP2-AS1	ENSG00000255737	757	1.77887e-06	0.855767	1.25513e-07	0.0602968	0.083934	-1	0.15852	M2	eQTL	pvalue	0.0423449	6
chr2:112425029_112642886	ANAPC1	chr2	112425029	112642886	rs71252597	chr2:112492986	0.8024		ENSG00000243389	292	0.000947977	0.884812	3.25251e-05	0.030274	0.0839334	1	0.815068	Bnaive	eQTL	pvalue	NA	NA
chr1:2407781_2779397	PRXL2B	chr1	2407781	2779397	rs6670198	chr1:2520527	0.865	MMEL1	ENSG00000142606	311	1.11518e-11	0.891402	3.09613e-13	0.0246645	0.0839331	1	0.836013	TH1	eQTL	pvalue	8.87674e-13	6
chr2:60958287_61741947	PUS10	chr2	60958287	61741947	rs1177228	chr2:61242410	1.1134		ENSG00000271657	502	0.0216685	0.853215	0.0010221	0.0401622	0.0839324	-1	0.432271	TFH	eQTL	pvalue	NA	NA
chr12:57855180_58473351	OS9	chr12	57855180	58473351	rs701006	chr12:58106836	1.1206	DDIT3	ENSG00000175197	759	1.77436e-06	0.853597	1.30031e-07	0.0624705	0.0839303	1	0.144928	Bnaive	eQTL	pvalue	0.515502	4
chr5:133827615_134321836	JADE2	chr5	133827615	134321836	rs2084007	chr5:133891282	1.0826	MTND5P11	ENSG00000248923	276	0.116996	0.77651	0.00296571	0.0195997	0.083929	1	0.652174	monocytes	eQTL	pvalue	NA	NA
chr19:49738081_49925208	CD37	chr19	49738081	49925208	rs1465697	chr19:49837246	0.8831	DBP	ENSG00000105516	349	7.42184e-06	0.885965	2.52845e-07	0.0300988	0.0839289	-1	0.232092	TH2	eQTL	pvalue	0.820194	5
chr16:79330152_79442848	WWOX	chr16	79330152	79442848	rs17724508	chr16:79350204	1.2313		ENSG00000260511	212	0.00860775	0.891388	0.000154553	0.0159211	0.0839286	1	0.448113	CD4naive	eQTL	pvalue	NA	NA
chr10:6038478_6185310	IL2RA	chr10	6038478	6185310	rs11256593	chr10:6117322	1.2048	NRBF2P5	ENSG00000270427	393	1.26627e-20	0.885531	4.37914e-22	0.0305403	0.0839284	1	0.458015	NK	eQTL	pvalue	NA	NA
chr5:35728440_36153781	IL7R	chr5	35728440	36153781	rs10063294	chr5:35877505	0.9057	NADK2-AS1	ENSG00000245711	788	7.36391e-05	0.842584	6.42307e-06	0.0734093	0.0839268	1	0.648477	CD8stim	eQTL	pvalue	NA	NA
chr1:200671993_201056749	INAVA	chr1	200671993	201056749	rs59655222	chr1:200875897	1.1311	TMEM9	ENSG00000116857	770	2.76592e-06	0.849422	2.17298e-07	0.066649	0.083926	-1	0.581818	TREG_MEM	eQTL	pvalue	0.29854	7
chr22:50935082_51045816	ODF3B	chr22	50935082	51045816	rs140522	chr22:50971266	0.8953	C22orf34	ENSG00000188511	236	0.000151715	0.890611	4.32546e-06	0.0253078	0.0839255	-1	0.584746	CD4naive	eQTL	pvalue	NA	9
chr19:10423338_10625953	KEAP1	chr19	10423338	10625953	rs28834106	chr19:10592144	1.1381	CDC37	ENSG00000105401	254	0.000105386	0.895987	2.35987e-06	0.0199797	0.0839251	-1	0.326772	TH1	eQTL	pvalue	0.962358	2
chr12:123192738_124002762	PITPNM2	chr12	123192738	124002762	rs7975763	chr12:123604053	0.886		ENSG00000270048	747	0.000329132	0.855915	2.3031e-05	0.0598087	0.0839246	1	0.603748	TH17	eQTL	pvalue	NA	NA
chr17:45312813_45874509	NPEPPS	chr17	45312813	45874509	rs11079784	chr17:45702280	1.1131	SP2-AS1	ENSG00000234494	1130	1.4085e-06	0.824489	1.56602e-07	0.0915858	0.083924	1	0.674336	CD8stim	eQTL	pvalue	NA	NA
chr7:50247159_50346134	IKZF1	chr7	50247159	50346134	rs116877451	chr7:50328339	1.5893	DDC	ENSG00000132437	101	0.0999966	0.806967	0.00101401	0.00809911	0.0839235	-1	0.247525	TREG_MEM	eQTL	pvalue	4.60661e-05	6
chr16:29841225_30438138	TBX6	chr16	29841225	30438138	rs3809627	chr16:30103160	0.9076	FBXL19	ENSG00000099364	264	0.0114646	0.874624	0.000389092	0.0295996	0.0839231	-1	0.280303	CD4naive	eQTL	pvalue	0.982522	1
chr6:137407099_137466087	IL22RA2	chr6	137407099	137466087	rs62420820	chr6:137438057	1.1471	TNFAIP3	ENSG00000118503	103	7.06029e-08	0.907609	6.6523e-10	0.00846769	0.0839228	1	0.621359	Bnaive	eQTL	pvalue	0.999667	1
chr14:103015542_103459588	TRAF3	chr14	103015542	103459588	rs12588969	chr14:103230758	0.9148		ENSG00000271780	411	0.000240453	0.883504	8.81996e-06	0.0323236	0.0839227	-1	0.576642	TH1	eQTL	pvalue	NA	NA
chr11:60760530_60835043	CD6	chr11	60760530	60835043	rs4939490	chr11:60793651	1.1464		ENSG00000255959	174	1.56163e-09	0.901709	2.50291e-11	0.0143683	0.0839227	-1	0.448276	TH17	eQTL	pvalue	NA	NA
chr1:2407781_2779397	PRXL2B	chr1	2407781	2779397	rs6670198	chr1:2520527	0.865	MMP23A	ENSG00000215914	215	1.45334e-11	0.8993	2.72497e-13	0.0167776	0.0839223	1	0.986047	CD8stim	eQTL	pvalue	NA	NA
chr22:50935082_51045816	ODF3B	chr22	50935082	51045816	rs140522	chr22:50971266	0.8953	HDAC10	ENSG00000100429	226	0.000152779	0.896857	3.26195e-06	0.0190647	0.0839223	-1	0.358407	monocytes	eQTL	pvalue	3.27881e-12	9
chr19:10258259_10897760	TYK2	chr19	10258259	10897760	rs34536443	chr19:10463118	1.3037	ZNF562	ENSG00000171466	739	9.96828e-05	0.847515	8.06136e-06	0.0684547	0.0839222	-1	0.330176	CD8naive	eQTL	pvalue	0.13968	6
chr15:79125587_79260741	RASGRF1	chr15	79125587	79260741	rs62013236	chr15:79247482	1.1334	TFDP1P3	ENSG00000259493	327	0.0528618	0.836434	0.001597	0.0251855	0.0839216	1	0.17737	TFH	eQTL	pvalue	NA	NA
chr14:69165341_69314956	ZFP36L1	chr14	69165341	69314956	rs12434551	chr14:69253364	1.1095	EXD2	ENSG00000081177	355	8.14834e-05	0.886361	2.732e-06	0.0296342	0.0839206	1	0.814085	TFH	eQTL	pvalue	1.11026e-08	7
chr16:11193828_11521191	RMI2	chr16	11193828	11521191	rs146566517	chr16:11353879	0.469		ENSG00000262420	1052	2.2013e-18	0.828819	2.31982e-19	0.0872604	0.0839202	-1	0.478137	CD8stim	eQTL	pvalue	NA	NA
chr17:73033162_73583027	GRB2	chr17	73033162	73583027	rs9900529	chr17:73335776	1.0994	BTBD17	ENSG00000204347	447	0.0273194	0.847655	0.00128608	0.0398199	0.0839195	1	0.798658	CD4naive	eQTL	pvalue	0.0108349	5
chr6:135188731_135538639	MYB	chr6	135188731	135538639	rs2327586	chr6:135495226	1.1113	LINC01010	ENSG00000236700	481	0.000644334	0.87577	2.92238e-05	0.0396367	0.0839193	1	0.363825	M2	eQTL	pvalue	NA	NA
chr17:40264534_40782389	STAT3	chr17	40264534	40782389	rs1026916	chr17:40529835	0.8784	PSME3	ENSG00000131467	494	7.70637e-09	0.879349	3.2266e-10	0.0367337	0.0839176	1	0.251012	TH17	eQTL	pvalue	0.988104	1
chr6:137679234_138285603	TNFAIP3	chr6	137679234	138285603	rs17780048	chr6:138179146	1.254	IFNGR1	ENSG00000027697	1186	5.1298e-07	0.816954	6.22976e-08	0.0991289	0.0839168	-1	0.419056	TFH	eQTL	pvalue	0.327969	4
chr12:123192738_124002762	PITPNM2	chr12	123192738	124002762	rs7975763	chr12:123604053	0.886	BCL7A	ENSG00000110987	355	0.05071	0.836993	0.00162602	0.0267544	0.0839167	1	0.476056	CD8stim	eQTL	pvalue	0.215729	4
chr19:10258259_10897760	TYK2	chr19	10258259	10897760	rs34536443	chr19:10463118	1.3037		ENSG00000267277	609	0.000101816	0.865232	5.98112e-06	0.0507434	0.0839165	1	0.821018	Bnaive	eQTL	pvalue	NA	NA
chr7:37359204_37459644	ELMO1	chr7	37359204	37459644	rs60600003	chr7:37382465	0.8747	NA	ENSG00000221561	267	0.124878	0.769636	0.00302286	0.0185462	0.083916	1	0.539326	THSTAR	eQTL	pvalue	NA	NA
chr19:10423338_10625953	KEAP1	chr19	10423338	10625953	rs28834106	chr19:10592144	1.1381	UBL5	ENSG00000198258	268	0.000104628	0.889546	3.11862e-06	0.0264306	0.0839153	1	0.552239	CD8naive	eQTL	pvalue	0.0801583	9
chr15:79125587_79260741	RASGRF1	chr15	79125587	79260741	rs62013236	chr15:79247482	1.1334	RASGRF1	ENSG00000058335	327	0.0527253	0.834275	0.00173389	0.0273515	0.0839143	1	0.82263	CD4naive	eQTL	pvalue	0.999614	1
chr1:92173722_92239336	TGFBR3	chr1	92173722	92239336	rs12133753	chr1:92222089	1.1329	LINC01763	ENSG00000225446	147	0.00189625	0.900325	2.93182e-05	0.0138361	0.0839132	1	0.612245	CD8stim	eQTL	pvalue	NA	NA
chr16:29841225_30438138	TBX6	chr16	29841225	30438138	rs3809627	chr16:30103160	0.9076		ENSG00000198106	275	0.00895597	0.883744	0.000235466	0.023151	0.0839131	1	0.730909	NK	eQTL	pvalue	NA	NA
chr1:120135045_120341256	PHGDH	chr1	120135045	120341256	rs483180	chr1:120267505	0.8974	RNU1-75P	ENSG00000194297	307	0.000444669	0.891435	1.21113e-05	0.0241957	0.0839125	-1	0.693811	THSTAR	eQTL	pvalue	NA	NA
chr22:22017142_22349088	MAPK1	chr22	22017142	22349088	rs9610458	chr22:22205353	1.121	NA	ENSG00000198477	650	8.74382e-07	0.861873	5.50881e-08	0.0542161	0.0839105	1	0.304615	CD4stim	eQTL	pvalue	NA	4
chr20:44594575_44782428	CD40	chr20	44594575	44782428	rs6032662	chr20:44734310	1.1432	TP53TG5	ENSG00000124251	315	3.77282e-08	0.889842	1.11645e-09	0.0262483	0.0839101	-1	0.657143	monocytes	eQTL	pvalue	3.30244e-06	8
chr10:80999869_81071087	ZMIZ1	chr10	80999869	81071087	rs1250551	chr10:81059335	0.8907	MBL1P	ENSG00000242600	101	6.44658e-06	0.907306	6.29658e-08	0.00877804	0.0839099	-1	0.70297	TH1	eQTL	pvalue	NA	NA
chr12:123192738_124002762	PITPNM2	chr12	123192738	124002762	rs7975763	chr12:123604053	0.886	NA	ENSG00000270028	749	0.000328853	0.855189	2.33169e-05	0.0605523	0.0839067	1	0.783712	monocytes	eQTL	pvalue	NA	NA
chr19:10744807_11274530	SMARCA4	chr19	10744807	11274530	rs12609500	chr19:11173928	1.0997		ENSG00000213303	776	0.0229786	0.818827	0.0020301	0.0722573	0.0839066	1	0.751289	Bnaive	eQTL	pvalue	NA	NA
chr10:6038478_6185310	IL2RA	chr10	6038478	6185310	rs11256593	chr10:6117322	1.2048	NA	ENSG00000234248	385	1.26129e-20	0.882052	4.87982e-22	0.0340418	0.0839066	1	0.644156	TH1	eQTL	pvalue	NA	NA
chr11:118617158_118947933	BCL9L	chr11	118617158	118947933	rs149114341	chr11:118783424	1.3559	CD3D	ENSG00000167286	469	0.00014328	0.873341	7.00312e-06	0.0426026	0.0839064	-1	0.294243	TREGnaive	eQTL	pvalue	0.00662795	8
chr13:50638834_51060809	KCNRG	chr13	50638834	51060809	rs9591325	chr13:50811220	1.2366	MIR3613	ENSG00000264864	607	9.11171e-05	0.868426	5.00013e-06	0.0475717	0.0839063	1	0.4514	monocytes	eQTL	pvalue	NA	NA
chr12:123192738_124002762	PITPNM2	chr12	123192738	124002762	rs7975763	chr12:123604053	0.886	CCDC92	ENSG00000119242	743	0.000329375	0.851113	2.50431e-05	0.0646279	0.0839051	1	0.434724	TH17	eQTL	pvalue	0.36885	4
chr5:176525029_176837504	RGS14	chr5	176525029	176837504	rs67111717	chr5:176790162	1.1003	PRR7-AS1	ENSG00000246334	231	0.0384774	0.852191	0.00110207	0.0243246	0.0839049	1	0.627706	NK	eQTL	pvalue	NA	NA
chr10:5989954_6190329	IL2RA	chr10	5989954	6190329	rs12722559	chr10:6070273	1.2494	AKR1C3	ENSG00000196139	156	1.61439e-15	0.90252	2.44357e-17	0.0135768	0.0839034	1	0.589744	TH1	eQTL	pvalue	1.07139e-11	10
chr16:1041953_1105201	SOX8	chr16	1041953	1105201	rs405343	chr16:1067832	0.8884	CCDC78	ENSG00000162004	146	0.0058957	0.89797	8.03257e-05	0.0121504	0.0839033	1	0.753425	M2	eQTL	pvalue	1.71264e-19	10
chr1:157481253_157815203	FCRL3	chr1	157481253	157815203	rs2317231	chr1:157686337	1.1058	ELL2P1	ENSG00000227295	636	0.000172951	0.853256	1.2717e-05	0.0626554	0.0839029	-1	0.292453	monocytes	eQTL	pvalue	NA	NA
chr5:141414305_141597351	NDFIP1	chr5	141414305	141597351	rs249677	chr5:141539339	0.9256	SPRY4	ENSG00000187678	379	0.136543	0.74706	0.00503439	0.0274605	0.083902	-1	0.208443	CD8naive	eQTL	pvalue	0.10992	8
chr5:6633447_6821401	TENT4A	chr5	6633447	6821401	rs34681760	chr5:6712834	1.0835	LINC02145	ENSG00000250490	335	0.247487	0.638972	0.00829813	0.0213406	0.0839017	-1	0.137313	CD8stim	eQTL	pvalue	NA	NA
chr10:80999869_81071087	ZMIZ1	chr10	80999869	81071087	rs1250551	chr10:81059335	0.8907		ENSG00000229543	91	6.45941e-06	0.908394	5.53373e-08	0.00769824	0.083901	1	0.692308	TH1	eQTL	pvalue	NA	NA
chr16:1041953_1105201	SOX8	chr16	1041953	1105201	rs405343	chr16:1067832	0.8884		ENSG00000261399	146	0.00589609	0.898029	7.99605e-05	0.0120948	0.0839004	-1	0.753425	M2	eQTL	pvalue	NA	NA
chr16:1041953_1105201	SOX8	chr16	1041953	1105201	rs405343	chr16:1067832	0.8884	NA	ENSG00000265529	146	0.00589758	0.898257	7.84697e-05	0.0118678	0.0838995	1	0.671233	M2	eQTL	pvalue	NA	NA
chr17:40264534_40782389	STAT3	chr17	40264534	40782389	rs1026916	chr17:40529835	0.8784		ENSG00000267765	494	7.66457e-09	0.874578	3.64633e-10	0.0415232	0.0838987	1	0.566802	TH17	eQTL	pvalue	NA	NA
chr7:37359204_37459644	ELMO1	chr7	37359204	37459644	rs60600003	chr7:37382465	0.8747	NA	ENSG00000238772	267	0.125961	0.763043	0.00385138	0.023247	0.0838981	1	0.434457	CD4stim	eQTL	pvalue	NA	NA
chr4:87502391_88275366	AFF1	chr4	87502391	88275366	rs2705616	chr4:87862396	0.9207	C4orf36	ENSG00000163633	1158	0.0605307	0.754677	0.00749784	0.0933966	0.0838981	-1	0.376511	CD4stim	eQTL	pvalue	0.00148487	10
chr7:149128286_149433143	ZNF746	chr7	149128286	149433143	rs354033	chr7:149289464	1.114	ALDH7A1P3	ENSG00000243853	379	0.00087787	0.885405	2.96202e-05	0.0297905	0.0838974	-1	0.332454	TH2	eQTL	pvalue	NA	NA
chr10:80999869_81071087	ZMIZ1	chr10	80999869	81071087	rs1250551	chr10:81059335	0.8907	PLAC9	ENSG00000189129	103	6.44241e-06	0.906719	6.72221e-08	0.00937709	0.0838971	1	0.572816	CD8stim	eQTL	pvalue	0.0102386	9
chr22:22017142_22349088	MAPK1	chr22	22017142	22349088	rs9610458	chr22:22205353	1.121	IGLV3-25	ENSG00000211659	624	8.77796e-07	0.865238	5.16896e-08	0.0508662	0.0838952	1	0.291667	CD4naive	eQTL	pvalue	NA	NA
chr2:24688055_25386524	ADCY3	chr2	24688055	25386524	rs11125803	chr2:25052177	0.9271	LINC01381	ENSG00000230452	1136	0.521193	0.271644	0.0810892	0.0421796	0.083894	-1	0.191901	M2	eQTL	pvalue	NA	NA
chr1:160162872_160430469	VANGL2	chr1	160162872	160430469	rs3737798	chr1:160389984	1.0911	PEX19	ENSG00000162735	279	0.0414916	0.851073	0.00109828	0.022444	0.0838935	-1	0.236559	CD4naive	eQTL	pvalue	0.0429222	6
chr11:65354926_66061233	TSGA10IP	chr11	65354926	66061233	rs531612	chr11:65705432	0.9155	SF3B2	ENSG00000087365	949	0.00326068	0.830229	0.000323535	0.0822941	0.0838925	1	0.621707	TFH	eQTL	pvalue	0.99946	1
chr12:9445978_9939813	CLECL1	chr12	9445978	9939813	rs7977720	chr12:9866349	0.903	KLRC4-KLRK1	ENSG00000255819	637	4.44843e-05	0.862152	2.78582e-06	0.0539083	0.0838925	1	0.654631	CD8naive	eQTL	pvalue	NA	NA
chr20:62214158_62483911	SLC2A4RG	chr20	62214158	62483911	rs6742	chr20:62374441	1.1727	DIDO1	ENSG00000101191	655	0.0247673	0.838609	0.0015151	0.0512167	0.0838924	1	0.448855	TH17	eQTL	pvalue	0.999991	1
chr3:105373836_105671329	CBLB	chr3	105373836	105671329	rs2289746	chr3:105455955	1.0889	CBLB	ENSG00000114423	466	0.312524	0.556683	0.0168934	0.0300074	0.0838922	1	0.648069	monocytes	eQTL	pvalue	0.913125	1
chr17:37869878_38507250	NR1D1	chr17	37869878	38507250	rs883871	chr17:38252660	0.9009	TMEM99	ENSG00000167920	575	0.314356	0.540302	0.0226336	0.0388177	0.0838907	-1	0.325217	CD8naive	eQTL	pvalue	3.15418e-05	NA
chr20:62214158_62483911	SLC2A4RG	chr20	62214158	62483911	rs6742	chr20:62374441	1.1727	MIR647	ENSG00000207554	655	0.0247186	0.836963	0.00156379	0.0528654	0.0838896	-1	0.70687	CD4stim	eQTL	pvalue	NA	NA
chr2:68537842_68865032	PLEK	chr2	68537842	68865032	rs12622670	chr2:68646536	1.1127	NA	ENSG00000216115	699	3.57542e-05	0.837192	3.3723e-06	0.0788793	0.0838893	1	0.635193	CD4naive	eQTL	pvalue	NA	NA
chr12:9445978_9939813	CLECL1	chr12	9445978	9939813	rs7977720	chr12:9866349	0.903	BTG1P1	ENSG00000256720	826	4.28322e-05	0.830105	4.43968e-06	0.0859587	0.0838891	-1	0.330508	monocytes	eQTL	pvalue	NA	NA
chr1:200671993_201056749	INAVA	chr1	200671993	201056749	rs59655222	chr1:200875897	1.1311	NA	ENSG00000269690	771	2.78796e-06	0.856191	1.95378e-07	0.0599174	0.0838883	1	0.457847	CD8stim	eQTL	pvalue	NA	NA
chr6:36345180_36612323	ETV7	chr6	36345180	36612323	rs1076928	chr6:36348689	0.9266	CDKN1A	ENSG00000124762	435	0.144477	0.735327	0.00597623	0.0303327	0.083887	1	0.816092	Bnaive	eQTL	pvalue	0.0272026	8
chr7:149128286_149433143	ZNF746	chr7	149128286	149433143	rs354033	chr7:149289464	1.114	REPIN1	ENSG00000214022	465	0.000700757	0.876147	3.14475e-05	0.0392345	0.0838867	-1	0.387097	TH17	eQTL	pvalue	0.961996	3
chr1:160698276_160925186	SLAMF7	chr1	160698276	160925186	rs983494	chr1:160703965	1.1061	NECTIN4	ENSG00000143217	386	0.072977	0.806468	0.00304972	0.0336185	0.0838866	1	0.404145	M2	eQTL	pvalue	NA	2
chr16:1041953_1105201	SOX8	chr16	1041953	1105201	rs405343	chr16:1067832	0.8884	RHOT2	ENSG00000140983	147	0.00589171	0.897362	8.44293e-05	0.0127755	0.0838864	-1	0.258503	CD4naive	eQTL	pvalue	9.27431e-12	8
chr18:56206955_56320360	ALPK2	chr18	56206955	56320360	rs4940730	chr18:56269737	1.0254	NA	ENSG00000267010	176	0.0121032	0.888767	0.000205927	0.0150378	0.0838859	-1	0.375	TH1	eQTL	pvalue	NA	NA
chr16:79330152_79442848	WWOX	chr16	79330152	79442848	rs17724508	chr16:79350204	1.2313	RNA5SP431	ENSG00000222244	221	0.00856675	0.887162	0.000195774	0.0201902	0.0838853	1	0.488688	TH17	eQTL	pvalue	NA	NA
chr3:159485268_159713078	IL12A	chr3	159485268	159713078	rs1014486	chr3:159691112	1.1108	KPNA4	ENSG00000186432	402	0.000254517	0.883385	9.37813e-06	0.032466	0.0838851	-1	0.529851	TH2	eQTL	pvalue	0.998181	1
chr16:79330152_79442848	WWOX	chr16	79330152	79442848	rs17724508	chr16:79350204	1.2313		ENSG00000260694	221	0.00857335	0.887846	0.000189175	0.0195069	0.083885	1	0.484163	TREG_MEM	eQTL	pvalue	NA	NA
chr19:10744807_11274530	SMARCA4	chr19	10744807	11274530	rs12609500	chr19:11173928	1.0997	GAPDHP76	ENSG00000249840	780	0.0232094	0.82779	0.00177819	0.0633372	0.083885	1	0.45641	THSTAR	eQTL	pvalue	NA	NA
chr19:49738081_49925208	CD37	chr19	49738081	49925208	rs1465697	chr19:49837246	0.8831		ENSG00000243829	349	7.4097e-06	0.884515	2.65355e-07	0.0315922	0.0838847	-1	0.0573066	CD8naive	eQTL	pvalue	NA	NA
chr10:94171083_94501355	HHEX	chr10	94171083	94501355	rs1112718	chr10:94479107	1.1114		ENSG00000225118	502	9.73564e-05	0.87757	4.27424e-06	0.0384441	0.0838841	1	0.262948	CD4naive	eQTL	pvalue	NA	NA
chr10:5989954_6190329	IL2RA	chr10	5989954	6190329	rs12722559	chr10:6070273	1.2494	LINC00707	ENSG00000238266	502	1.24942e-20	0.873743	6.07113e-22	0.0423728	0.083884	1	0.424303	CD8naive	eQTL	pvalue	NA	NA
chr2:112423188_113109590	MERTK	chr2	112423188	113109590	rs57116599	chr2:112770799	0.8869	IL36A	ENSG00000136694	429	0.000907801	0.881124	3.51659e-05	0.0340486	0.083884	-1	0.181818	TH17	eQTL	pvalue	0.00012331	8
chr1:160162872_160430469	VANGL2	chr1	160162872	160430469	rs3737798	chr1:160389984	1.0911	LY9	ENSG00000122224	276	0.0416186	0.853676	0.000971809	0.0198497	0.0838838	-1	0.206522	CD4stim	eQTL	pvalue	4.1408e-10	7
chr17:37869878_38507250	NR1D1	chr17	37869878	38507250	rs883871	chr17:38252660	0.9009	ARL5C	ENSG00000141748	493	0.274158	0.596457	0.014355	0.0311467	0.0838836	1	0.281947	NK	eQTL	pvalue	NA	5
chr7:50247159_50346134	IKZF1	chr7	50247159	50346134	rs116877451	chr7:50328339	1.5893	RNU6-1091P	ENSG00000200815	101	0.10004	0.807317	0.000975147	0.0077855	0.0838829	-1	0.247525	M2	eQTL	pvalue	NA	NA
chr6:159323833_159522796	TAGAP	chr6	159323833	159522796	rs1738074	chr6:159465977	0.8925	MAS1	ENSG00000130368	433	3.53453e-06	0.880121	1.44884e-07	0.0359931	0.0838827	1	0.725173	CD4naive	eQTL	pvalue	0.000870823	8
chr17:34665281_34997201	ZNHIT3	chr17	34665281	34997201	rs4796224	chr17:34842521	0.9181	NA	ENSG00000267431	243	0.0154206	0.88143	0.000332724	0.0189345	0.0838821	1	0.888889	THSTAR	eQTL	pvalue	NA	NA
chr1:120135045_120341256	PHGDH	chr1	120135045	120341256	rs483180	chr1:120267505	0.8974	REG4	ENSG00000134193	310	0.00044245	0.886986	1.43459e-05	0.0286756	0.0838815	-1	0.483871	TREG_MEM	eQTL	pvalue	5.62415e-05	8
chr1:117032885_117104215	CD58	chr1	117032885	117104215	rs10801908	chr1:117090493	1.2398	ATP1A1	ENSG00000163399	36	7.73139e-11	0.913366	2.40143e-13	0.0027531	0.0838805	-1	0.0277778	NK	eQTL	pvalue	0.999994	1
chr13:50699049_51121893	DLEU7	chr13	50699049	51121893	rs9568402	chr13:50961957	0.911	KCNRG	ENSG00000198553	763	8.94303e-05	0.852347	6.68994e-06	0.063677	0.0838797	-1	0.482307	CD8stim	eQTL	pvalue	0.000520289	9
chr14:75945376_76028941	BATF	chr14	75945376	76028941	rs34695601	chr14:76014298	1.1157	FLVCR2	ENSG00000119686	133	0.0131828	0.86273	0.000606442	0.0396037	0.0838765	-1	0.353383	CD4stim	eQTL	pvalue	0.000368276	6
chr11:118000454_118904452	PHLDB1	chr11	118000454	118904452	rs34026809	chr11:118480695	0.8643	VPS11-DT	ENSG00000272186	1386	0.000115032	0.818855	1.3658e-05	0.0971407	0.0838752	1	0.383838	CD8stim	eQTL	pvalue	NA	NA
chr19:45110119_45187302	PVR	chr19	45110119	45187302	rs7260482	chr19:45143942	0.9152	VASP	ENSG00000125753	115	0.181465	0.723704	0.00221341	0.00874349	0.0838745	-1	0.304348	NK	eQTL	pvalue	0.583671	2
chr10:6038478_6185310	IL2RA	chr10	6038478	6185310	rs11256593	chr10:6117322	1.2048	TUBAL3	ENSG00000178462	410	1.26082e-20	0.88172	4.93179e-22	0.0344052	0.0838744	-1	0.34878	THSTAR	eQTL	pvalue	0.000170843	8
chr1:200671993_201056749	INAVA	chr1	200671993	201056749	rs59655222	chr1:200875897	1.1311	RNPEP	ENSG00000176393	215	4.42177e-05	0.898964	8.4606e-07	0.0171169	0.0838737	1	0.316279	CD8stim	eQTL	pvalue	4.80666e-11	8
chr19:6615889_6693163	TNFSF14	chr19	6615889	6693163	rs1077667	chr19:6668972	1.164	NA	ENSG00000266722	261	9.65579e-07	0.896611	2.11059e-08	0.0195145	0.0838734	1	0.386973	monocytes	eQTL	pvalue	NA	NA
chr1:92652691_93519650	EVI5	chr1	92652691	93519650	rs139504223	chr1:93152635	0.8655	BCAR3-AS1	ENSG00000224093	725	3.25271e-10	0.860117	2.12129e-11	0.0560096	0.0838733	-1	0.823448	CD4naive	eQTL	pvalue	NA	NA
chr19:49738081_49925208	CD37	chr19	49738081	49925208	rs1465697	chr19:49837246	0.8831	RNU6-317P	ENSG00000206758	349	7.42665e-06	0.886539	2.48501e-07	0.0295803	0.0838732	-1	0.0945559	CD4naive	eQTL	pvalue	NA	NA
chr6:90804863_91086379	BACH2	chr6	90804863	91086379	rs72928038	chr6:90976768	0.8517	RPL22P14	ENSG00000218300	290	3.3329e-05	0.892745	8.74773e-07	0.0233476	0.083873	1	0.555172	Bnaive	eQTL	pvalue	NA	NA
chr7:149128286_149433143	ZNF746	chr7	149128286	149433143	rs354033	chr7:149289464	1.114	ZBED6CL	ENSG00000188707	465	0.000701145	0.876632	3.10711e-05	0.0387638	0.0838721	-1	0.554839	TREG_MEM	eQTL	pvalue	0.00292226	10
chr16:1041953_1105201	SOX8	chr16	1041953	1105201	rs405343	chr16:1067832	0.8884	JPT2	ENSG00000206053	146	0.00589577	0.89798	8.0474e-05	0.0121731	0.0838709	1	0.712329	TFH	eQTL	pvalue	NA	5
chr15:79125587_79260741	RASGRF1	chr15	79125587	79260741	rs62013236	chr15:79247482	1.1334	MORF4L1	ENSG00000185787	327	0.0529674	0.838105	0.00149441	0.0235622	0.0838709	1	0.795107	CD4naive	eQTL	pvalue	0.802941	1
chr2:231046312_231217225	SP140	chr2	231046312	231217225	rs35540610	chr2:231121829	1.1447	RNU6-964P	ENSG00000252333	436	6.39419e-07	0.871513	3.27953e-08	0.0446154	0.0838706	-1	0.291284	CD4stim	eQTL	pvalue	NA	NA
chr11:118617158_118947933	BCL9L	chr11	118617158	118947933	rs149114341	chr11:118783424	1.3559	JAML	ENSG00000160593	464	0.0001442	0.87895	6.08874e-06	0.0370292	0.0838703	1	0.806034	M2	eQTL	pvalue	NA	5
chr13:99570862_100512004	UBAC2	chr13	99570862	100512004	rs77654077	chr13:100026952	1.7768	CALM2P4	ENSG00000233662	1498	0.0120093	0.794798	0.00162851	0.107694	0.0838703	1	0.607477	CD8stim	eQTL	pvalue	NA	NA
chr14:69165341_69314956	ZFP36L1	chr14	69165341	69314956	rs12434551	chr14:69253364	1.1095	BLZF2P	ENSG00000258565	336	8.13869e-05	0.885311	2.83334e-06	0.0307366	0.0838682	1	0.761905	THSTAR	eQTL	pvalue	NA	NA
chr17:43279320_43781083	MAP3K14	chr17	43279320	43781083	rs7222450	chr17:43407670	1.1034		ENSG00000224505	770	0.00764208	0.853722	0.000486647	0.054281	0.0838682	-1	0.849351	NK	eQTL	pvalue	NA	NA
chr2:43313584_43361560	ZFP36L2	chr2	43313584	43361560	rs12478539	chr2:43355324	1.1311	C1GALT1C1L	ENSG00000223658	146	6.64361e-06	0.903884	9.05942e-08	0.0122418	0.0838675	-1	0.575342	THSTAR	eQTL	pvalue	NA	NA
chr19:10744807_11274530	SMARCA4	chr19	10744807	11274530	rs12609500	chr19:11173928	1.0997	RAVER1	ENSG00000161847	782	0.0232557	0.830031	0.00171511	0.0611311	0.0838669	1	0.531969	TREG_MEM	eQTL	pvalue	0.98234	2
chr15:79125587_79260741	RASGRF1	chr15	79125587	79260741	rs62013236	chr15:79247482	1.1334	PSMA4	ENSG00000041357	325	0.051166	0.809582	0.00329732	0.0520884	0.0838667	1	0.443077	CD8stim	eQTL	pvalue	0.620424	3
chr19:49738081_49925208	CD37	chr19	49738081	49925208	rs1465697	chr19:49837246	0.8831		ENSG00000269540	349	7.45805e-06	0.890287	2.17158e-07	0.0258388	0.0838663	1	0.335244	CD4stim	eQTL	pvalue	NA	NA
chr1:160162872_160430469	VANGL2	chr1	160162872	160430469	rs3737798	chr1:160389984	1.0911	NHLH1	ENSG00000171786	279	0.04119	0.844887	0.00140119	0.0286572	0.083865	-1	0.232975	CD4naive	eQTL	pvalue	0.640239	8
chr11:65354926_66061233	TSGA10IP	chr11	65354926	66061233	rs531612	chr11:65705432	0.9155	BBS1	ENSG00000174483	941	0.00317045	0.807251	0.000413894	0.105301	0.0838638	1	0.68119	monocytes	eQTL	pvalue	1.77867e-07	6
chr11:14076321_14885062	RRAS2	chr11	14076321	14885062	rs61884005	chr11:14402930	1.1436	CYP2R1	ENSG00000186104	966	0.439974	0.385725	0.0482344	0.0422032	0.0838632	-1	0.281573	CD8stim	eQTL	pvalue	3.05145e-09	7
chr15:79125587_79260741	RASGRF1	chr15	79125587	79260741	rs62013236	chr15:79247482	1.1334	TBC1D2B	ENSG00000167202	327	0.0526403	0.83293	0.00182193	0.0287447	0.0838627	1	0.366972	CD4naive	eQTL	pvalue	6.50997e-05	4
chr17:37869878_38507250	NR1D1	chr17	37869878	38507250	rs883871	chr17:38252660	0.9009	FBXO47	ENSG00000204952	247	0.298925	0.590853	0.00888371	0.0174756	0.0838625	-1	0.117409	THSTAR	eQTL	pvalue	0.0140526	3
chr1:117032885_117104215	CD58	chr1	117032885	117104215	rs10801908	chr1:117090493	1.2398	RNU6-817P	ENSG00000212385	36	7.7302e-11	0.913225	2.53835e-13	0.00291488	0.0838597	-1	0	M2	eQTL	pvalue	NA	NA
chr2:112423188_113109590	MERTK	chr2	112423188	113109590	rs57116599	chr2:112770799	0.8869	ANAPC1	ENSG00000153107	999	0.000265243	0.818717	3.14939e-05	0.0971276	0.083859	1	0.543544	NK	eQTL	pvalue	NA	2
chr13:50699049_51121893	DLEU7	chr13	50699049	51121893	rs9568402	chr13:50961957	0.911	ARL11	ENSG00000152213	735	9.00536e-05	0.858291	6.06848e-06	0.0577542	0.083859	-1	0.432653	Bnaive	eQTL	pvalue	8.09182e-06	10
chr3:101645933_101805935	ZPLD1	chr3	101645933	101805935	rs4325907	chr3:101749022	0.9055		ENSG00000232830	350	0.00033897	0.884021	1.22138e-05	0.0317692	0.0838582	-1	0.597143	THSTAR	eQTL	pvalue	NA	NA
chr10:5989954_6190329	IL2RA	chr10	5989954	6190329	rs12722559	chr10:6070273	1.2494	LINP1	ENSG00000223784	502	1.25077e-20	0.874692	5.93917e-22	0.04145	0.0838579	0	0.36255	CD8naive	eQTL	pvalue	NA	NA
chr13:50699049_51121893	DLEU7	chr13	50699049	51121893	rs9568402	chr13:50961957	0.911	NA	ENSG00000237152	735	8.95644e-05	0.853625	6.55825e-06	0.0624219	0.0838569	1	0.614966	M2	eQTL	pvalue	NA	NA
chr19:10423338_10625953	KEAP1	chr19	10423338	10625953	rs28834106	chr19:10592144	1.1381	PIN1-DT	ENSG00000267289	268	0.000105056	0.893183	2.69806e-06	0.022855	0.0838544	1	0.686567	TH17	eQTL	pvalue	NA	NA
chr14:88217115_88715610	GPR65	chr14	88217115	88715610	rs116899835	chr14:88523488	1.3474		ENSG00000258975	1280	2.8301e-07	0.815908	3.4798e-08	0.100238	0.0838538	1	0.707812	NK	eQTL	pvalue	NA	NA
chr6:137407099_137466087	IL22RA2	chr6	137407099	137466087	rs62420820	chr6:137438057	1.1471		ENSG00000260418	103	7.06631e-08	0.908382	6.10598e-10	0.00776546	0.083852	1	0.592233	TREGnaive	eQTL	pvalue	NA	NA
chr11:118447156_118807735	CXCR5	chr11	118447156	118807735	rs6589706	chr11:118747813	1.088	CD3D	ENSG00000167286	548	0.000122854	0.872347	6.16216e-06	0.0436718	0.0838519	1	0.153285	CD4stim	eQTL	pvalue	0.00662795	8
chr19:16444965_16814328	EPS15L1	chr19	16444965	16814328	rs58166386	chr19:16559421	1.095		ENSG00000267904	401	0.0154016	0.864073	0.000643706	0.0360299	0.0838518	1	0.78803	TREGnaive	eQTL	pvalue	NA	NA
chr16:29841225_30438138	TBX6	chr16	29841225	30438138	rs3809627	chr16:30103160	0.9076		ENSG00000261367	311	0.00891817	0.880072	0.000273288	0.026885	0.0838513	-1	0.379421	CD4naive	eQTL	pvalue	NA	NA
chr1:101213532_101663312	SLC30A7	chr1	101213532	101663312	rs11578655	chr1:101412902	0.8673	BRI3P1	ENSG00000225169	674	6.38027e-10	0.862245	3.99486e-11	0.0539036	0.083851	-1	0.850148	CD4naive	eQTL	pvalue	NA	NA
chr14:75945376_76028941	BATF	chr14	75945376	76028941	rs34695601	chr14:76014298	1.1157		ENSG00000224721	136	0.0136186	0.891251	0.000171028	0.0111088	0.0838501	-1	0.242647	TH2	eQTL	pvalue	NA	NA
chr3:169388322_169601046	LRRIQ4	chr3	169388322	169601046	rs10936602	chr3:169536637	1.1145		ENSG00000200118	174	0.00126641	0.90083	1.98472e-05	0.014034	0.08385	1	0.931034	TH1	eQTL	pvalue	NA	NA
chr17:43279320_43781083	MAP3K14	chr17	43279320	43781083	rs7222450	chr17:43407670	1.1034		ENSG00000262881	770	0.00763714	0.85317	0.000491751	0.0548513	0.0838497	-1	0.718182	NK	eQTL	pvalue	NA	NA
chr16:29841225_30438138	TBX6	chr16	29841225	30438138	rs3809627	chr16:30103160	0.9076	ZNF747	ENSG00000169955	311	0.00894709	0.882926	0.000244405	0.0240348	0.0838476	-1	0.405145	TH2	eQTL	pvalue	2.75423e-05	8
chr6:137407099_137466087	IL22RA2	chr6	137407099	137466087	rs62420820	chr6:137438057	1.1471		ENSG00000260418	103	7.0648e-08	0.908188	6.26068e-10	0.00796433	0.0838471	1	0.504854	NK	eQTL	pvalue	NA	NA
chr12:123192738_124002762	PITPNM2	chr12	123192738	124002762	rs7975763	chr12:123604053	0.886	NA	ENSG00000265603	1098	0.000315497	0.820458	3.66961e-05	0.0953455	0.0838448	-1	0.152095	TH2	eQTL	pvalue	NA	NA
chr9:100551768_100895720	TRIM14	chr9	100551768	100895720	rs7855251	chr9:100868189	1.1164		ENSG00000235494	442	0.0334631	0.844446	0.00146104	0.0367857	0.0838442	-1	0.445701	TH17	eQTL	pvalue	NA	NA
chr11:118447156_118807735	CXCR5	chr11	118447156	118807735	rs6589706	chr11:118747813	1.088	VPS11	ENSG00000160695	548	0.000121661	0.863879	7.35591e-06	0.0521483	0.0838438	-1	0.54562	TREG_MEM	eQTL	pvalue	0.223659	3
chr6:90804863_91086379	BACH2	chr6	90804863	91086379	rs72928038	chr6:90976768	0.8517	LYRM2	ENSG00000083099	290	3.32461e-05	0.890525	9.58758e-07	0.0255973	0.0838438	1	0.644828	monocytes	eQTL	pvalue	0.0596813	10
chr7:149128286_149433143	ZNF746	chr7	149128286	149433143	rs354033	chr7:149289464	1.114	RNY3	ENSG00000202354	465	0.000699558	0.874647	3.26819e-05	0.0407778	0.0838427	-1	0.391398	CD8naive	eQTL	pvalue	NA	NA
chr1:25270572_25305783	RUNX3	chr1	25270572	25305783	rs6672420	chr1:25291010	0.9316	SYF2	ENSG00000117614	94	0.405083	0.499596	0.00517746	0.00630161	0.083842	1	0.978723	CD4naive	eQTL	pvalue	0.0379271	5
chr1:92173722_92239336	TGFBR3	chr1	92173722	92239336	rs12133753	chr1:92222089	1.1329	ACTBP12	ENSG00000233125	146	0.00190097	0.902563	2.4758e-05	0.0116711	0.0838401	-1	0.40411	CD4naive	eQTL	pvalue	NA	NA
chr1:92929865_93512762	DIPK1A	chr1	92929865	93512762	rs1415069	chr1:93426869	0.9313	WDR82P2	ENSG00000241318	89	2.52308e-07	0.909812	1.78363e-09	0.00634784	0.08384	1	0.561798	CD4naive	eQTL	pvalue	NA	NA
chr10:6038478_6185310	IL2RA	chr10	6038478	6185310	rs11256593	chr10:6117322	1.2048	PRKCQ	ENSG00000065675	381	1.26416e-20	0.884055	4.60317e-22	0.0321071	0.083838	0	0.548556	monocytes	eQTL	pvalue	0.967595	2
chr11:118617158_118947933	BCL9L	chr11	118617158	118947933	rs149114341	chr11:118783424	1.3559		ENSG00000254406	342	0.000217464	0.888987	6.61329e-06	0.0269512	0.0838377	1	0.377193	NK	eQTL	pvalue	NA	NA
chr11:65354926_66061233	TSGA10IP	chr11	65354926	66061233	rs531612	chr11:65705432	0.9155	POLA2	ENSG00000014138	914	0.00332288	0.846065	0.000261557	0.0665133	0.0838376	1	0.696937	TFH	eQTL	pvalue	0.000215959	4
chr19:45110119_45187302	PVR	chr19	45110119	45187302	rs7260482	chr19:45143942	0.9152	ZNF226	ENSG00000167380	115	0.181668	0.724514	0.00201763	0.00796274	0.0838374	1	0.834783	monocytes	eQTL	pvalue	5.26919e-15	7
chr15:79125587_79260741	RASGRF1	chr15	79125587	79260741	rs62013236	chr15:79247482	1.1334	TBC1D2B	ENSG00000167202	325	0.0528109	0.835607	0.00165431	0.0260918	0.083836	-1	0.236923	CD8stim	eQTL	pvalue	6.50997e-05	4
chr16:1041953_1105201	SOX8	chr16	1041953	1105201	rs405343	chr16:1067832	0.8884	RPS3AP2	ENSG00000219027	147	0.00585223	0.891349	0.000124238	0.0188388	0.0838359	1	0.687075	CD4naive	eQTL	pvalue	NA	NA
chr19:10744807_11274530	SMARCA4	chr19	10744807	11274530	rs12609500	chr19:11173928	1.0997	P2RY11	ENSG00000244165	614	0.0235136	0.839075	0.00146278	0.0521151	0.0838339	1	0.659609	M2	eQTL	pvalue	9.07591e-08	10
chr17:57475896_58223430	VMP1	chr17	57475896	58223430	rs2150879	chr17:57859210	1.1091		ENSG00000267678	560	1.94404e-05	0.869722	1.03958e-06	0.0464248	0.083833	1	0.753571	CD4naive	eQTL	pvalue	NA	NA
chr1:200671993_201056749	INAVA	chr1	200671993	201056749	rs59655222	chr1:200875897	1.1311		ENSG00000230623	770	2.67061e-06	0.820153	3.12907e-07	0.096011	0.0838329	1	0.71039	TREGnaive	eQTL	pvalue	NA	NA
chr7:2392233_2478020	CHST12	chr7	2392233	2478020	rs55858457	chr7:2443302	0.8931	PSMG3-AS1	ENSG00000230487	136	0.00357546	0.902425	4.04532e-05	0.0101263	0.0838325	1	0.632353	M2	eQTL	pvalue	NA	NA
chr16:79330152_79442848	WWOX	chr16	79330152	79442848	rs17724508	chr16:79350204	1.2313	NA	ENSG00000221330	212	0.00860046	0.890633	0.000162772	0.0167723	0.083831	1	0.457547	CD4naive	eQTL	pvalue	NA	NA
chr16:79108045_79129738	WWOX	chr16	79108045	79129738	rs12925972	chr16:79111297	1.0992	WWOX	ENSG00000186153	27	0.0505311	0.863416	0.000127511	0.00209493	0.0838301	1	0.740741	CD4stim	eQTL	pvalue	1.93855e-08	9
chr17:43279320_43781083	MAP3K14	chr17	43279320	43781083	rs7222450	chr17:43407670	1.1034	HEXIM1	ENSG00000186834	773	0.00749648	0.837451	0.000632644	0.0705905	0.0838296	-1	0.148771	CD4naive	eQTL	pvalue	0.9444	1
chr12:123192738_124002762	PITPNM2	chr12	123192738	124002762	rs7975763	chr12:123604053	0.886	CCDC92	ENSG00000119242	743	0.000331611	0.85689	2.28365e-05	0.0589263	0.0838295	-1	0.432032	CD8stim	eQTL	pvalue	0.36885	4
chr1:160162872_160430469	VANGL2	chr1	160162872	160430469	rs3737798	chr1:160389984	1.0911	CASQ1	ENSG00000143318	271	0.0414985	0.851202	0.00109497	0.0223758	0.083829	-1	0.538745	monocytes	eQTL	pvalue	1.03907e-09	9
chr16:1041953_1105201	SOX8	chr16	1041953	1105201	rs405343	chr16:1067832	0.8884	CCDC78	ENSG00000162004	146	0.00588581	0.896464	9.07139e-05	0.0137327	0.0838272	-1	0.527397	CD8naive	eQTL	pvalue	1.71264e-19	10
chr11:118000454_118904452	PHLDB1	chr11	118000454	118904452	rs34026809	chr11:118480695	0.8643	TMEM25	ENSG00000149582	1386	0.000114252	0.813301	1.44451e-05	0.102743	0.0838265	1	0.494949	CD8stim	eQTL	pvalue	0.000421369	9
chr19:10258259_10897760	TYK2	chr19	10258259	10897760	rs34536443	chr19:10463118	1.3037	EIF3G	ENSG00000130811	878	9.98519e-05	0.848956	7.90328e-06	0.067111	0.0838256	1	0.425968	THSTAR	eQTL	pvalue	0.983422	2
chr13:50638834_51060809	KCNRG	chr13	50638834	51060809	rs9591325	chr13:50811220	1.2366	KPNA3	ENSG00000102753	619	9.09148e-05	0.866498	5.21093e-06	0.0495809	0.0838252	-1	0.465267	NK	eQTL	pvalue	0.809824	2
chr12:57855180_58473351	OS9	chr12	57855180	58473351	rs701006	chr12:58106836	1.1206		ENSG00000269903	762	1.76646e-06	0.849796	1.38153e-07	0.0663776	0.0838249	1	0.440945	TH2	eQTL	pvalue	NA	NA
chr19:45110119_45187302	PVR	chr19	45110119	45187302	rs7260482	chr19:45143942	0.9152	NA	ENSG00000267163	115	0.181694	0.724619	0.00199406	0.00786873	0.0838242	-1	0.130435	THSTAR	eQTL	pvalue	NA	NA
chr11:65354926_66061233	TSGA10IP	chr11	65354926	66061233	rs531612	chr11:65705432	0.9155	TMEM262	ENSG00000187066	723	0.00330937	0.842566	0.000275372	0.0700258	0.0838234	1	0.825726	TREG_MEM	eQTL	pvalue	NA	10
chr14:75945376_76028941	BATF	chr14	75945376	76028941	rs34695601	chr14:76014298	1.1157	EIF2B2	ENSG00000119718	136	0.0136166	0.89112	0.000173442	0.0112668	0.0838227	1	0.625	CD8stim	eQTL	pvalue	0.000428256	9
chr1:117032885_117104215	CD58	chr1	117032885	117104215	rs10801908	chr1:117090493	1.2398	VANGL1	ENSG00000173218	38	7.72957e-11	0.913151	2.63385e-13	0.00302774	0.0838213	1	0.973684	TFH	eQTL	pvalue	0.533615	4
chr7:49883749_50304782	SPATA48	chr7	49883749	50304782	rs10230723	chr7:50239880	1.1073	GNL2P1	ENSG00000223893	670	0.0650003	0.796418	0.00413837	0.0506217	0.0838213	1	0.774627	NK	eQTL	pvalue	NA	NA
chr18:56206955_56320360	ALPK2	chr18	56206955	56320360	rs4940730	chr18:56269737	1.0254	RSL24D1P11	ENSG00000231544	175	0.0121356	0.89114	0.000174483	0.0127288	0.0838209	1	0.645714	CD4naive	eQTL	pvalue	NA	NA
chr22:22017142_22349088	MAPK1	chr22	22017142	22349088	rs9610458	chr22:22205353	1.121		ENSG00000226595	644	8.72861e-07	0.860374	5.67004e-08	0.0558054	0.0838199	1	0.799689	CD4naive	eQTL	pvalue	NA	NA
chr16:1041953_1105201	SOX8	chr16	1041953	1105201	rs405343	chr16:1067832	0.8884		ENSG00000228201	146	0.0058889	0.896935	8.76745e-05	0.0132698	0.0838189	-1	0.171233	CD4stim	eQTL	pvalue	NA	NA
chr16:11193828_11521191	RMI2	chr16	11193828	11521191	rs146566517	chr16:11353879	0.469	RNU6-633P	ENSG00000199482	1054	2.12098e-18	0.798576	3.12582e-19	0.117607	0.083817	1	0.50759	Bnaive	eQTL	pvalue	NA	NA
chr19:10744807_11274530	SMARCA4	chr19	10744807	11274530	rs12609500	chr19:11173928	1.0997		ENSG00000213303	776	0.0229966	0.820781	0.00197564	0.0704296	0.0838168	-1	0.311856	NK	eQTL	pvalue	NA	NA
chr11:118462188_118773904	CXCR5	chr11	118462188	118773904	rs12365699	chr11:118743286	1.1546	DPAGT1	ENSG00000172269	507	0.00012207	0.866763	6.95371e-06	0.0492913	0.0838166	-1	0.447732	TH17	eQTL	pvalue	0.000187518	7
chr5:176525029_176837504	RGS14	chr5	176525029	176837504	rs67111717	chr5:176790162	1.1003	EIF4E1B	ENSG00000175766	263	0.0383726	0.849893	0.00120967	0.0267085	0.0838158	1	0.821293	TH2	eQTL	pvalue	0.111054	8
chr1:101213532_101663312	SLC30A7	chr1	101213532	101663312	rs11578655	chr1:101412902	0.8673		ENSG00000228086	673	6.3014e-10	0.851529	4.79082e-11	0.0646561	0.0838147	1	0.888559	CD8naive	eQTL	pvalue	NA	NA
chr3:119102250_119275236	TIMMDC1	chr3	119102250	119275236	rs9843355	chr3:119228508	1.1432	B4GALT4-AS1	ENSG00000240254	361	3.7217e-05	0.884321	1.34295e-06	0.0318263	0.0838143	-1	0.725762	TH2	eQTL	pvalue	NA	NA
chr2:60958287_61741947	PUS10	chr2	60958287	61741947	rs1177228	chr2:61242410	1.1134	RPS12P3	ENSG00000232713	1064	0.00106687	0.697453	0.000332575	0.217333	0.0838143	1	0.447368	Bnaive	eQTL	pvalue	NA	NA
chr3:71421370_71686082	FOXP1 - AC097634.4	chr3	71421370	71686082	rs9878602	chr3:71535338	1.0872		ENSG00000260670	329	0.013951	0.876864	0.000398657	0.024973	0.0838135	1	0.62614	CD8naive	eQTL	pvalue	NA	NA
chr22:50935082_51045816	ODF3B	chr22	50935082	51045816	rs140522	chr22:50971266	0.8953		ENSG00000273192	213	0.000153137	0.898961	2.92226e-06	0.0170707	0.0838127	-1	0.333333	TH1	eQTL	pvalue	NA	NA
chr13:50638834_51060809	KCNRG	chr13	50638834	51060809	rs9591325	chr13:50811220	1.2366	DLEU2	ENSG00000231607	625	9.04763e-05	0.862319	5.65082e-06	0.0537735	0.0838116	1	0.3984	CD4naive	eQTL	pvalue	NA	NA
chr22:50935082_51045816	ODF3B	chr22	50935082	51045816	rs140522	chr22:50971266	0.8953	MAPK11	ENSG00000185386	236	0.000152545	0.895483	3.51504e-06	0.0205505	0.0838109	-1	0.271186	CD4naive	eQTL	pvalue	0.472037	5
chr16:1041953_1105201	SOX8	chr16	1041953	1105201	rs405343	chr16:1067832	0.8884		ENSG00000260425	145	0.0058978	0.89829	7.88433e-05	0.0119248	0.0838085	1	0.593103	THSTAR	eQTL	pvalue	NA	NA
chr16:1041953_1105201	SOX8	chr16	1041953	1105201	rs405343	chr16:1067832	0.8884	WFIKKN1	ENSG00000127578	146	0.00589335	0.897611	8.33151e-05	0.0126058	0.0838063	1	0.561644	TREGnaive	eQTL	pvalue	4.90282e-08	7
chr17:40264534_40782389	STAT3	chr17	40264534	40782389	rs1026916	chr17:40529835	0.8784	NA	ENSG00000270010	494	7.71011e-09	0.879775	3.19898e-10	0.0364187	0.0838058	-1	0.639676	THSTAR	eQTL	pvalue	NA	NA
chr14:88217115_88715610	GPR65	chr14	88217115	88715610	rs116899835	chr14:88523488	1.3474		ENSG00000258538	1279	2.84787e-07	0.82103	3.3038e-08	0.0951636	0.0838058	1	0.660672	Bnaive	eQTL	pvalue	NA	NA
chr11:118617158_118947933	BCL9L	chr11	118617158	118947933	rs149114341	chr11:118783424	1.3559		ENSG00000255422	470	0.000142659	0.869559	7.64027e-06	0.0464864	0.0838045	-1	0.521277	TH1	eQTL	pvalue	NA	NA
chr17:43279320_43781083	MAP3K14	chr17	43279320	43781083	rs7222450	chr17:43407670	1.1034	ADAM11	ENSG00000073670	770	0.00763795	0.853255	0.000491403	0.054812	0.0838039	-1	0.376623	TH2	eQTL	pvalue	0.0247364	3
chr1:101212872_101621089	EXTL2	chr1	101212872	101621089	rs74449127	chr1:101290432	1.2177	DPH5	ENSG00000117543	590	6.43327e-10	0.869349	3.47296e-11	0.0468474	0.0838033	-1	0.0559322	CD4stim	eQTL	pvalue	0.00189944	8
chr10:80999869_81071087	ZMIZ1	chr10	80999869	81071087	rs1250551	chr10:81059335	0.8907	TMEM254	ENSG00000133678	100	6.44396e-06	0.906937	6.63471e-08	0.00925403	0.0838025	1	0.43	Bnaive	eQTL	pvalue	0.00506595	9
chr5:141414305_141597351	NDFIP1	chr5	141414305	141597351	rs249677	chr5:141539339	0.9256	PCDHGB3	ENSG00000262209	379	0.136682	0.747823	0.00491042	0.0267824	0.083802	1	0.675462	TH2	eQTL	pvalue	0.000624135	5
chr11:60760530_60835043	CD6	chr11	60760530	60835043	rs4939490	chr11:60793651	1.1464		ENSG00000256443	174	1.56066e-09	0.901152	2.62037e-11	0.0150466	0.0838011	1	0.741379	THSTAR	eQTL	pvalue	NA	NA
chr6:137876882_138124804	OLIG3	chr6	137876882	138124804	rs631204	chr6:137959455	1.1194	TNFAIP3	ENSG00000118503	477	5.49804e-07	0.87559	2.5552e-08	0.040609	0.0838006	-1	0.222222	M2	eQTL	pvalue	0.999667	1
chr7:37359204_37459644	ELMO1	chr7	37359204	37459644	rs60600003	chr7:37382465	0.8747		ENSG00000201566	267	0.126247	0.76478	0.00357847	0.0215938	0.0838	-1	0.449438	CD4stim	eQTL	pvalue	NA	NA
chr17:45312813_45874509	NPEPPS	chr17	45312813	45874509	rs11079784	chr17:45702280	1.1131	HOXB6	ENSG00000108511	325	3.16423e-06	0.878492	1.36115e-07	0.0377062	0.0837983	1	0.612308	TH17	eQTL	pvalue	0.00958341	8
chr15:90831146_91201561	ZNF774	chr15	90831146	91201561	rs6496663	chr15:90887584	0.9043	PRC1-AS1	ENSG00000258725	929	0.0063555	0.83487	0.000567088	0.07441	0.0837974	-1	0.303552	TH17	eQTL	pvalue	NA	NA
chr19:49738081_49925208	CD37	chr19	49738081	49925208	rs1465697	chr19:49837246	0.8831		ENSG00000207073	348	7.46042e-06	0.89057	2.15371e-07	0.0256256	0.0837968	-1	0.390805	NK	eQTL	pvalue	NA	NA
chr2:43313584_43361560	ZFP36L2	chr2	43313584	43361560	rs12478539	chr2:43355324	1.1311	ZFP36L2	ENSG00000152518	152	6.62577e-06	0.901458	1.08953e-07	0.0147395	0.0837961	1	0.953947	TREG_MEM	eQTL	pvalue	0.456434	2
chr14:52228101_52368559	GNG2	chr14	52228101	52368559	rs11852059	chr14:52306091	0.908	COX5AP2	ENSG00000258981	352	0.067461	0.800844	0.00372795	0.0441714	0.083796	-1	0.286932	TH1	eQTL	pvalue	NA	NA
chr14:52228101_52368559	GNG2	chr14	52228101	52368559	rs11852059	chr14:52306091	0.908		ENSG00000258698	245	0.070061	0.825468	0.00162409	0.0190514	0.0837955	1	0.522449	THSTAR	eQTL	pvalue	NA	NA
chr6:137876882_138124804	OLIG3	chr6	137876882	138124804	rs631204	chr6:137959455	1.1194	PEX7	ENSG00000112357	489	5.48948e-07	0.874226	2.6412e-08	0.0419787	0.0837943	-1	0.470348	CD4naive	eQTL	pvalue	6.86128e-08	8
chr19:49738081_49925208	CD37	chr19	49738081	49925208	rs1465697	chr19:49837246	0.8831	PPFIA3	ENSG00000177380	349	7.44757e-06	0.889036	2.28249e-07	0.0271629	0.0837937	-1	0.469914	CD4naive	eQTL	pvalue	1	1
chr16:1041953_1105201	SOX8	chr16	1041953	1105201	rs405343	chr16:1067832	0.8884	MRPS34	ENSG00000074071	145	0.00589168	0.897357	8.50637e-05	0.0128722	0.0837937	-1	0.372414	THSTAR	eQTL	pvalue	5.52344e-05	9
chr1:2407781_2779397	PRXL2B	chr1	2407781	2779397	rs6670198	chr1:2520527	0.865	CALML6	ENSG00000169885	308	1.12386e-11	0.886702	3.75018e-13	0.0295045	0.083793	1	0.795455	TREG_MEM	eQTL	pvalue	0.000127437	9
chr13:50699049_51121893	DLEU7	chr13	50699049	51121893	rs9568402	chr13:50961957	0.911	RPL34P26	ENSG00000223676	735	8.99651e-05	0.857444	6.16429e-06	0.0586672	0.0837923	1	0.593197	M2	eQTL	pvalue	NA	NA
chr19:47540310_47753426	SAE1	chr19	47540310	47753426	rs11083862	chr19:47638539	1.106	C5AR1	ENSG00000197405	92	0.00143578	0.90795	1.09049e-05	0.00681223	0.0837915	1	0.858696	monocytes	eQTL	pvalue	0.000416366	9
chr13:50638834_51060809	KCNRG	chr13	50638834	51060809	rs9591325	chr13:50811220	1.2366	GUCY1B2	ENSG00000123201	612	9.12495e-05	0.869688	4.87981e-06	0.0464251	0.0837904	1	0.676471	TFH	eQTL	pvalue	NA	NA
chr19:49738081_49925208	CD37	chr19	49738081	49925208	rs1465697	chr19:49837246	0.8831	MAMSTR	ENSG00000176909	349	7.39881e-06	0.883216	2.77035e-07	0.0329866	0.0837902	1	0.687679	CD8naive	eQTL	pvalue	0.00123326	5
chr11:118617158_118947933	BCL9L	chr11	118617158	118947933	rs149114341	chr11:118783424	1.3559		ENSG00000254528	153	0.000280189	0.902797	4.10051e-06	0.0131285	0.0837901	-1	0.130719	Bnaive	eQTL	pvalue	NA	NA
chr1:85609016_85939177	SYDE2	chr1	85609016	85939177	rs11161550	chr1:85682020	0.9597	SAMD13	ENSG00000203943	348	1.23845e-05	0.884596	4.43599e-07	0.0316014	0.0837896	1	0.836207	TFH	eQTL	pvalue	0.128563	8
chr17:45312813_45874509	NPEPPS	chr17	45312813	45874509	rs11079784	chr17:45702280	1.1131	HOXB9	ENSG00000170689	297	5.53766e-06	0.887536	1.79403e-07	0.0286696	0.0837891	1	0.538721	monocytes	eQTL	pvalue	0.101637	5
chr11:60760530_60835043	CD6	chr11	60760530	60835043	rs4939490	chr11:60793651	1.1464	MS4A14	ENSG00000166928	174	1.5577e-09	0.899443	2.91851e-11	0.0167682	0.0837887	1	0.793103	TREG_MEM	eQTL	pvalue	2.18828e-16	9
chr11:118462188_118773904	CXCR5	chr11	118462188	118773904	rs12365699	chr11:118743286	1.1546		ENSG00000254992	516	0.00012306	0.875901	5.65722e-06	0.0401826	0.0837879	1	0.50969	CD8stim	eQTL	pvalue	NA	NA
chr19:16444965_16814328	EPS15L1	chr19	16444965	16814328	rs58166386	chr19:16559421	1.095	OR10H1	ENSG00000186723	401	0.0154306	0.865703	0.000615772	0.0344628	0.0837878	-1	0.154613	TREGnaive	eQTL	pvalue	0.637065	10
chr13:50699049_51121893	DLEU7	chr13	50699049	51121893	rs9568402	chr13:50961957	0.911	RNASEH2B	ENSG00000136104	765	9.00496e-05	0.858253	6.0802e-06	0.0578659	0.0837853	1	0.326797	TH17	eQTL	pvalue	1.2992e-09	7
chr1:92450091_93431324	GFI1	chr1	92450091	93431324	rs58394161	chr1:92939959	0.8425	RNU6-210P	ENSG00000252752	1120	3.09991e-10	0.834909	3.02192e-11	0.0813065	0.0837849	-1	0.323214	TH2	eQTL	pvalue	NA	NA
chr16:1041953_1105201	SOX8	chr16	1041953	1105201	rs405343	chr16:1067832	0.8884	SNRNP25	ENSG00000161981	138	0.00589992	0.898611	7.68947e-05	0.011628	0.0837843	-1	0.543478	TH17	eQTL	pvalue	0.00747804	7
chr19:49738081_49925208	CD37	chr19	49738081	49925208	rs1465697	chr19:49837246	0.8831		ENSG00000267890	349	7.44155e-06	0.888318	2.3435e-07	0.0278912	0.0837831	1	0.587393	TH17	eQTL	pvalue	NA	NA
chr19:49738081_49925208	CD37	chr19	49738081	49925208	rs1465697	chr19:49837246	0.8831	NR1H2	ENSG00000131408	192	7.62094e-06	0.901971	1.21015e-07	0.0142389	0.0837827	-1	0.416667	THSTAR	eQTL	pvalue	0.821873	3
chr16:1041953_1105201	SOX8	chr16	1041953	1105201	rs405343	chr16:1067832	0.8884	LINC02867	ENSG00000260394	148	0.00562446	0.898598	7.5134e-05	0.0119201	0.0837824	-1	0.222973	TH1	eQTL	pvalue	NA	NA
chr1:200671993_201056749	INAVA	chr1	200671993	201056749	rs59655222	chr1:200875897	1.1311	NA	ENSG00000273478	165	9.85234e-05	0.897157	2.09145e-06	0.018961	0.0837817	1	0.575758	monocytes	eQTL	pvalue	NA	NA
chr16:1041953_1105201	SOX8	chr16	1041953	1105201	rs405343	chr16:1067832	0.8884	AXIN1	ENSG00000103126	146	0.00588202	0.895886	9.48144e-05	0.0143573	0.0837802	-1	0.136986	CD8stim	eQTL	pvalue	0.247772	2
chr19:10744807_11274530	SMARCA4	chr19	10744807	11274530	rs12609500	chr19:11173928	1.0997	AP1M2	ENSG00000129354	776	0.0233498	0.832054	0.00166242	0.0591553	0.0837788	-1	0.166237	Bnaive	eQTL	pvalue	0.00134595	7
chr6:36345180_36612323	ETV7	chr6	36345180	36612323	rs1076928	chr6:36348689	0.9266	CLPS	ENSG00000137392	435	0.1437	0.731376	0.00677052	0.0343754	0.0837776	1	0.811494	monocytes	eQTL	pvalue	0.0562748	10
chr6:137679234_138285603	TNFAIP3	chr6	137679234	138285603	rs17780048	chr6:138179146	1.254		ENSG00000213109	1120	5.23443e-07	0.833616	5.19227e-08	0.0826064	0.0837774	-1	0.520536	TREGnaive	eQTL	pvalue	NA	NA
chr1:160162872_160430469	VANGL2	chr1	160162872	160430469	rs3737798	chr1:160389984	1.0911	NA	ENSG00000235477	142	0.0524999	0.852662	0.000646417	0.0104148	0.0837767	1	0.366197	TREGnaive	eQTL	pvalue	NA	NA
chr1:157481253_157815203	FCRL3	chr1	157481253	157815203	rs2317231	chr1:157686337	1.1058	CD1A	ENSG00000158477	636	0.000174802	0.862389	1.08914e-05	0.0536493	0.083776	1	0.602201	THSTAR	eQTL	pvalue	5.01156e-17	10
chr17:34665281_34997201	ZNHIT3	chr17	34665281	34997201	rs4796224	chr17:34842521	0.9181	NA	ENSG00000267347	243	0.0154152	0.881124	0.000339912	0.0193454	0.0837755	1	0.880658	TH1	eQTL	pvalue	NA	NA
chr10:64387108_64755136	AC024598.1	chr10	64387108	64755136	rs61863928	chr10:64449549	1.0734	NRBF2	ENSG00000148572	770	0.347994	0.501165	0.0275185	0.0395471	0.0837752	-1	0.575325	TH1	eQTL	pvalue	0.0821062	6
chr1:92450091_93431324	GFI1	chr1	92450091	93431324	rs58394161	chr1:92939959	0.8425	WDR82P2	ENSG00000241318	474	2.41558e-07	0.871327	1.24704e-08	0.0448982	0.0837749	-1	0.175105	TH1	eQTL	pvalue	NA	NA
chr17:45312813_45874509	NPEPPS	chr17	45312813	45874509	rs11079784	chr17:45702280	1.1131	HOXB4	ENSG00000182742	359	2.25057e-06	0.88631	7.61708e-08	0.0299134	0.0837742	-1	0.501393	TREGnaive	eQTL	pvalue	0.119746	6
chr13:50699049_51121893	DLEU7	chr13	50699049	51121893	rs9568402	chr13:50961957	0.911	NA	ENSG00000237152	765	8.5851e-05	0.818236	1.028e-05	0.0978938	0.0837741	1	0.657516	TREG_MEM	eQTL	pvalue	NA	NA
chr1:2407781_2779397	PRXL2B	chr1	2407781	2779397	rs6670198	chr1:2520527	0.865	PEX10	ENSG00000157911	308	1.12945e-11	0.891112	3.19376e-13	0.0251144	0.0837735	1	0.935065	TFH	eQTL	pvalue	0.0104636	5
chr1:92173722_92239336	TGFBR3	chr1	92173722	92239336	rs12133753	chr1:92222089	1.1329	ZNF644	ENSG00000122482	146	0.00190036	0.902277	2.55013e-05	0.012024	0.0837734	1	0.60274	Bnaive	eQTL	pvalue	0.997329	1
chr16:1041953_1105201	SOX8	chr16	1041953	1105201	rs405343	chr16:1067832	0.8884	POLR3K	ENSG00000161980	140	0.00589109	0.897267	8.57968e-05	0.0129839	0.0837725	-1	0.264286	M2	eQTL	pvalue	0.324224	7
chr17:40264534_40782389	STAT3	chr17	40264534	40782389	rs1026916	chr17:40529835	0.8784	KRT31	ENSG00000094796	197	7.88912e-09	0.900201	1.41198e-10	0.0160278	0.083771	1	0.147208	TH17	eQTL	pvalue	0.928538	4
chr16:11193828_11521191	RMI2	chr16	11193828	11521191	rs146566517	chr16:11353879	0.469	RMI2	ENSG00000175643	1064	2.22291e-18	0.836953	2.10775e-19	0.0792758	0.0837709	1	0.570489	TH1	eQTL	pvalue	0.0246042	10
chr1:160162872_160430469	VANGL2	chr1	160162872	160430469	rs3737798	chr1:160389984	1.0911	FCRL6	ENSG00000181036	276	0.0413796	0.848773	0.00121609	0.0248605	0.0837703	-1	0.224638	CD4stim	eQTL	pvalue	5.08221e-14	10
chr2:112425029_112642886	ANAPC1	chr2	112425029	112642886	rs71252597	chr2:112492986	0.8024	XIAPP3	ENSG00000180152	70	0.291521	0.619279	0.00176487	0.00366536	0.0837703	-1	0.314286	monocytes	eQTL	pvalue	NA	NA
chr2:112423188_113109590	MERTK	chr2	112423188	113109590	rs57116599	chr2:112770799	0.8869	IL36G	ENSG00000136688	524	0.000648203	0.873457	3.13002e-05	0.0420935	0.0837699	1	0.744275	CD8naive	eQTL	pvalue	2.50413e-05	9
chr19:6615889_6693163	TNFSF14	chr19	6615889	6693163	rs1077667	chr19:6668972	1.164	DUS3L	ENSG00000141994	262	9.628e-07	0.89403	2.39985e-08	0.0222006	0.083768	1	0.603053	TH1	eQTL	pvalue	2.4468e-09	6
chr1:85416840_86010196	BCL10	chr1	85416840	86010196	rs35486093	chr1:85729820	0.8357		ENSG00000249237	841	1.18665e-05	0.849075	9.39582e-07	0.0671454	0.0837669	-1	0.27824	THSTAR	eQTL	pvalue	NA	NA
chr14:103199716_103463149	TRAF3	chr14	103199716	103463149	rs12147246	chr14:103265844	0.9054		ENSG00000260285	233	0.000243685	0.89538	5.63113e-06	0.0206069	0.0837638	1	0.446352	M2	eQTL	pvalue	NA	NA
chr19:49738081_49925208	CD37	chr19	49738081	49925208	rs1465697	chr19:49837246	0.8831	SLC6A21P	ENSG00000269009	349	7.28627e-06	0.869781	3.89808e-07	0.0464486	0.083763	-1	0.137536	TH2	eQTL	pvalue	NA	NA
chr11:118447156_118807735	CXCR5	chr11	118447156	118807735	rs6589706	chr11:118747813	1.088	RNU6-376P	ENSG00000207462	546	0.000122406	0.86917	6.62223e-06	0.0469387	0.0837625	1	0.679487	monocytes	eQTL	pvalue	NA	NA
chr16:79330152_79442848	WWOX	chr16	79330152	79442848	rs17724508	chr16:79350204	1.2313	NA	ENSG00000268977	221	0.00858702	0.88926	0.00017669	0.018214	0.0837618	1	0.606335	TH17	eQTL	pvalue	NA	NA
chr2:60958287_61741947	PUS10	chr2	60958287	61741947	rs1177228	chr2:61242410	1.1134	COMMD1	ENSG00000173163	821	0.00131567	0.840524	0.000116406	0.0742828	0.0837612	-1	0.174178	CD4naive	eQTL	pvalue	0.372794	5
chr19:18164862_18409068	MPV17L2	chr19	18164862	18409068	rs4808760	chr19:18301979	0.8741	COLGALT1	ENSG00000130309	481	7.01382e-08	0.879947	2.89947e-09	0.0362927	0.0837606	-1	0.486486	THSTAR	eQTL	pvalue	0.00373036	5
chr3:71421370_71686082	FOXP1 - AC097634.4	chr3	71421370	71686082	rs9878602	chr3:71535338	1.0872		ENSG00000270562	326	0.0139295	0.875511	0.000421021	0.0263786	0.08376	1	0.625767	monocytes	eQTL	pvalue	NA	NA
chr16:79330152_79442848	WWOX	chr16	79330152	79442848	rs17724508	chr16:79350204	1.2313	LINC01228	ENSG00000261082	221	0.00852339	0.882671	0.000240348	0.0248064	0.0837586	1	0.502262	TH17	eQTL	pvalue	NA	NA
chr17:40264534_40782389	STAT3	chr17	40264534	40782389	rs1026916	chr17:40529835	0.8784	LINC00671	ENSG00000213373	494	7.6952e-09	0.878073	3.35237e-10	0.0381691	0.0837574	-1	0.261134	THSTAR	eQTL	pvalue	NA	NA
chr16:11031156_11498745	RMI2	chr16	11031156	11498745	rs34947566	chr16:11412926	1.1412	GSPT1	ENSG00000103342	1303	1.08026e-18	0.804534	1.50105e-19	0.111708	0.0837572	1	0.744436	TREGnaive	eQTL	pvalue	0.951655	1
chr17:73033162_73583027	GRB2	chr17	73033162	73583027	rs9900529	chr17:73335776	1.0994	FBF1	ENSG00000188878	953	0.0248627	0.811893	0.00236431	0.0771232	0.0837565	1	0.342078	M2	eQTL	pvalue	1.13971e-19	5
chr19:10744807_11274530	SMARCA4	chr19	10744807	11274530	rs12609500	chr19:11173928	1.0997		ENSG00000267082	761	0.0231315	0.824266	0.00188158	0.0669644	0.0837561	-1	0.249671	TH1	eQTL	pvalue	NA	NA
chr1:85609016_85939177	SYDE2	chr1	85609016	85939177	rs11161550	chr1:85682020	0.9597	RPF1	ENSG00000117133	764	1.18173e-05	0.845556	9.88915e-07	0.0706754	0.0837555	-1	0.566754	TH17	eQTL	pvalue	9.47683e-07	7
chr19:6615889_6693163	TNFSF14	chr19	6615889	6693163	rs1077667	chr19:6668972	1.164	ZNF557	ENSG00000130544	261	9.64954e-07	0.896031	2.18584e-08	0.0202134	0.083755	-1	0.524904	TH17	eQTL	pvalue	1.5077e-06	6
chr10:80999869_81071087	ZMIZ1	chr10	80999869	81071087	rs1250551	chr10:81059335	0.8907		ENSG00000272447	104	6.43779e-06	0.906069	7.2867e-08	0.0101717	0.0837532	-1	0.423077	TFH	eQTL	pvalue	NA	NA
chr4:108824655_109111753	LEF1	chr4	108824655	109111753	rs9992763	chr4:109058718	0.9139	HADH	ENSG00000138796	359	0.00311631	0.881995	0.000109916	0.0310254	0.0837532	-1	0.877437	TH17	eQTL	pvalue	0.00061369	6
chr1:85609016_85939177	SYDE2	chr1	85609016	85939177	rs11161550	chr1:85682020	0.9597	MIR4423	ENSG00000266110	754	1.19523e-05	0.85521	8.54037e-07	0.0610244	0.083753	1	0.911141	TH1	eQTL	pvalue	NA	NA
chr3:119102250_119275236	TIMMDC1	chr3	119102250	119275236	rs9843355	chr3:119228508	1.1432	COX17	ENSG00000138495	361	3.74213e-05	0.889174	1.14139e-06	0.0270371	0.08375	-1	0.409972	TREGnaive	eQTL	pvalue	0.515142	9
chr19:49738081_49925208	CD37	chr19	49738081	49925208	rs1465697	chr19:49837246	0.8831	NTN5	ENSG00000142233	348	7.43191e-06	0.887167	2.44269e-07	0.0290752	0.08375	-1	0.0718391	NK	eQTL	pvalue	3.27017e-06	9
chr19:10423338_10625953	KEAP1	chr19	10423338	10625953	rs28834106	chr19:10592144	1.1381		ENSG00000266950	266	0.000105274	0.895038	2.49211e-06	0.0211041	0.0837499	-1	0.552632	CD4stim	eQTL	pvalue	NA	NA
chr16:1041953_1105201	SOX8	chr16	1041953	1105201	rs405343	chr16:1067832	0.8884		ENSG00000261399	147	0.00589379	0.897679	8.3241e-05	0.0125946	0.0837498	1	0.727891	CD4naive	eQTL	pvalue	NA	NA
chr14:69165341_69314956	ZFP36L1	chr14	69165341	69314956	rs12434551	chr14:69253364	1.1095	SUSD6	ENSG00000100647	355	8.13805e-05	0.885241	2.85064e-06	0.030925	0.0837494	1	0.802817	CD8naive	eQTL	pvalue	NA	3
chr17:73033162_73583027	GRB2	chr17	73033162	73583027	rs9900529	chr17:73335776	1.0994	RNF157-AS1	ENSG00000267128	822	0.0252081	0.823085	0.00202194	0.065936	0.0837487	-1	0.283455	NK	eQTL	pvalue	NA	NA
chr11:65354926_66061233	TSGA10IP	chr11	65354926	66061233	rs531612	chr11:65705432	0.9155	ZNRD2-AS1	ENSG00000260233	942	0.0032298	0.822368	0.000354974	0.0902993	0.0837478	-1	0.319533	NK	eQTL	pvalue	NA	NA
chr20:62214158_62483911	SLC2A4RG	chr20	62214158	62483911	rs6742	chr20:62374441	1.1727	RGS19	ENSG00000171700	656	0.0247674	0.838615	0.00151905	0.0513507	0.0837474	1	0.751524	CD4naive	eQTL	pvalue	0.879309	2
chr5:176525029_176837504	RGS14	chr5	176525029	176837504	rs67111717	chr5:176790162	1.1003		ENSG00000248943	263	0.0386649	0.856366	0.000920418	0.0203021	0.0837463	1	0.346008	CD4naive	eQTL	pvalue	NA	NA
chr19:45110119_45187302	PVR	chr19	45110119	45187302	rs7260482	chr19:45143942	0.9152		ENSG00000253027	115	0.181355	0.723266	0.00234892	0.00928407	0.0837461	1	0.634783	TH1	eQTL	pvalue	NA	NA
chr17:45312813_45874509	NPEPPS	chr17	45312813	45874509	rs11079784	chr17:45702280	1.1131	FAM215B	ENSG00000232300	765	5.70779e-06	0.850138	4.44425e-07	0.0661104	0.0837459	1	0.912418	Bnaive	eQTL	pvalue	NA	NA
chr17:34665281_34997201	ZNHIT3	chr17	34665281	34997201	rs4796224	chr17:34842521	0.9181	NA	ENSG00000205021	242	0.0153656	0.878287	0.000390052	0.0222113	0.0837459	1	0.698347	CD8stim	eQTL	pvalue	NA	10
chr4:106008586_106479425	PPA2	chr4	106008586	106479425	rs2726479	chr4:106255589	0.9238	PPA2	ENSG00000138777	990	0.0391712	0.776784	0.00481905	0.0954804	0.0837456	-1	0.456566	TH1	eQTL	pvalue	9.23379e-06	8
chr3:169388322_169601046	LRRIQ4	chr3	169388322	169601046	rs10936602	chr3:169536637	1.1145		ENSG00000269984	174	0.00126294	0.898362	2.34634e-05	0.0166064	0.0837451	1	0.649425	monocytes	eQTL	pvalue	NA	NA
chr16:1041953_1105201	SOX8	chr16	1041953	1105201	rs405343	chr16:1067832	0.8884	LUC7L	ENSG00000007392	146	0.00587839	0.895334	9.86665e-05	0.0149441	0.083745	1	0.719178	CD8stim	eQTL	pvalue	0.164213	3
chr14:103015542_103459588	TRAF3	chr14	103015542	103459588	rs12588969	chr14:103230758	0.9148	LINC02323	ENSG00000259230	440	0.000239964	0.881711	9.35664e-06	0.0342958	0.0837444	1	0.590909	NK	eQTL	pvalue	NA	NA
chr1:160162872_160430469	VANGL2	chr1	160162872	160430469	rs3737798	chr1:160389984	1.0911		ENSG00000268154	278	0.0415921	0.853133	0.00100477	0.020526	0.0837439	-1	0.629496	CD8naive	eQTL	pvalue	NA	NA
chr22:37251477_37323988	CSF2RB	chr22	37251477	37323988	rs5756405	chr22:37310954	1.0706	TXN2	ENSG00000100348	168	0.414509	0.47995	0.0101404	0.0116577	0.0837426	1	0.791667	CD8naive	eQTL	pvalue	0.00554568	9
chr16:1041953_1105201	SOX8	chr16	1041953	1105201	rs405343	chr16:1067832	0.8884	MIR5587	ENSG00000266124	148	0.00561803	0.897571	8.18145e-05	0.0129874	0.0837421	-1	0.135135	TH1	eQTL	pvalue	NA	NA
chr6:137679234_138285603	TNFAIP3	chr6	137679234	138285603	rs17780048	chr6:138179146	1.254	ACKR4P1	ENSG00000225415	139	0.0642857	0.840958	0.000788185	0.010227	0.0837408	1	0.57554	TREGnaive	eQTL	pvalue	NA	NA
chr19:18164862_18409068	MPV17L2	chr19	18164862	18409068	rs4808760	chr19:18301979	0.8741	BORCS8-MEF2B	ENSG00000064489	230	2.24724e-07	0.899171	4.29169e-09	0.0170883	0.0837402	-1	0.295652	TH17	eQTL	pvalue	NA	5
chr6:90804863_91086379	BACH2	chr6	90804863	91086379	rs72928038	chr6:90976768	0.8517	GABRR2	ENSG00000111886	204	3.36238e-05	0.900639	5.85032e-07	0.0155868	0.0837399	-1	0.705882	TREGnaive	eQTL	pvalue	4.52032e-07	5
chr13:99570862_100512004	UBAC2	chr13	99570862	100512004	rs77654077	chr13:100026952	1.7768	CLYBL-AS2	ENSG00000227659	1797	0.0109089	0.722031	0.00272977	0.180592	0.0837391	1	0.441848	TREG_MEM	eQTL	pvalue	NA	NA
chr18:56304778_56462884	MALT1	chr18	56304778	56462884	rs9955954	chr18:56348044	0.8958	CPLX4	ENSG00000166569	326	0.000890965	0.884993	3.06365e-05	0.0303474	0.0837379	1	0.699387	TH1	eQTL	pvalue	0.00218942	9
chr15:79125587_79260741	RASGRF1	chr15	79125587	79260741	rs62013236	chr15:79247482	1.1334	IDH3A	ENSG00000166411	327	0.052891	0.836896	0.00157874	0.0248968	0.0837379	-1	0.299694	THSTAR	eQTL	pvalue	0.230948	3
chr19:10744807_11274530	SMARCA4	chr19	10744807	11274530	rs12609500	chr19:11173928	1.0997	RNU7-140P	ENSG00000238364	782	0.023309	0.831935	0.00166528	0.0593526	0.0837378	-1	0.63555	CD8naive	eQTL	pvalue	NA	NA
chr19:45110119_45187302	PVR	chr19	45110119	45187302	rs7260482	chr19:45143942	0.9152	PPP1R37	ENSG00000104866	115	0.181477	0.723754	0.00222848	0.00880373	0.0837373	-1	0.313043	CD4naive	eQTL	pvalue	NA	1
chr17:34665281_34997201	ZNHIT3	chr17	34665281	34997201	rs4796224	chr17:34842521	0.9181	NA	ENSG00000237805	242	0.0154011	0.880313	0.000354767	0.0201945	0.0837366	1	0.326446	TH17	eQTL	pvalue	NA	NA
chr17:73033162_73583027	GRB2	chr17	73033162	73583027	rs9900529	chr17:73335776	1.0994		ENSG00000236770	876	0.0246074	0.80336	0.00262669	0.0856701	0.0837356	1	0.673516	CD8naive	eQTL	pvalue	NA	NA
chr7:37359204_37459644	ELMO1	chr7	37359204	37459644	rs60600003	chr7:37382465	0.8747	TRGJ2	ENSG00000211687	268	0.124623	0.768064	0.00330337	0.0202753	0.0837346	1	0.399254	TREGnaive	eQTL	pvalue	NA	NA
chr6:137407099_137466087	IL22RA2	chr6	137407099	137466087	rs62420820	chr6:137438057	1.1471		ENSG00000272189	103	7.04805e-08	0.906036	8.02291e-10	0.0102298	0.0837344	1	0.572816	TREGnaive	eQTL	pvalue	NA	NA
chr6:137407099_137466087	IL22RA2	chr6	137407099	137466087	rs62420820	chr6:137438057	1.1471		ENSG00000272189	103	7.06228e-08	0.907865	6.60009e-10	0.00840077	0.0837343	1	0.495146	TFH	eQTL	pvalue	NA	NA
chr5:40288878_40610506	TTC33	chr5	40288878	40610506	rs6880809	chr5:40429250	0.973	PRKAA1	ENSG00000132356	735	1.73971e-12	0.86213	1.09412e-13	0.0541364	0.0837336	-1	0.238095	CD8naive	eQTL	pvalue	0.035101	3
chr11:65354926_66061233	TSGA10IP	chr11	65354926	66061233	rs531612	chr11:65705432	0.9155		ENSG00000255557	949	0.00328476	0.836361	0.000300089	0.0763246	0.0837299	-1	0.733404	TFH	eQTL	pvalue	NA	NA
chr16:11031156_11498745	RMI2	chr16	11031156	11498745	rs34947566	chr16:11412926	1.1412		ENSG00000263033	1303	1.03333e-18	0.769587	1.97068e-19	0.146685	0.0837285	-1	0.24175	TREG_MEM	eQTL	pvalue	NA	NA
chr2:68537842_68865032	PLEK	chr2	68537842	68865032	rs12622670	chr2:68646536	1.1127	CNRIP1	ENSG00000119865	700	3.69256e-05	0.864621	2.20781e-06	0.0516127	0.083727	1	0.622857	M2	eQTL	pvalue	0.29956	6
chr6:135188731_135538639	MYB	chr6	135188731	135538639	rs2327586	chr6:135495226	1.1113	LINC00271	ENSG00000231028	480	0.000647555	0.880149	2.61437e-05	0.0354504	0.0837267	-1	0.195833	CD4naive	eQTL	pvalue	NA	NA
chr2:60958287_61741947	PUS10	chr2	60958287	61741947	rs1177228	chr2:61242410	1.1134	KIAA1841	ENSG00000162929	1065	0.0012348	0.809143	0.000161485	0.105735	0.0837265	1	0.231925	CD4naive	eQTL	pvalue	3.32935e-06	4
chr20:62214158_62483911	SLC2A4RG	chr20	62214158	62483911	rs6742	chr20:62374441	1.1727	BIRC7	ENSG00000101197	655	0.0246256	0.833811	0.00166158	0.0561766	0.0837257	1	0.21374	THSTAR	eQTL	pvalue	0.00380291	8
chr19:45110119_45187302	PVR	chr19	45110119	45187302	rs7260482	chr19:45143942	0.9152	ZNF283	ENSG00000167637	115	0.181646	0.724428	0.00206184	0.00813917	0.0837246	-1	0.0521739	TREG_MEM	eQTL	pvalue	4.46247e-08	7
chr5:133827615_134321836	JADE2	chr5	133827615	134321836	rs2084007	chr5:133891282	1.0826	C5orf66-AS2	ENSG00000249647	293	0.116511	0.773491	0.00345039	0.0228226	0.0837243	-1	0.313993	TFH	eQTL	pvalue	NA	NA
chr1:85609016_85939177	SYDE2	chr1	85609016	85939177	rs11161550	chr1:85682020	0.9597	BCL10	ENSG00000142867	766	1.19509e-05	0.855111	8.55823e-07	0.0611523	0.083724	1	0.56658	NK	eQTL	pvalue	0.118213	4
chr13:99570862_100512004	UBAC2	chr13	99570862	100512004	rs77654077	chr13:100026952	1.7768	SLC15A1	ENSG00000088386	1624	0.0116792	0.772983	0.00196024	0.129654	0.0837238	1	0.505542	CD8stim	eQTL	pvalue	8.68961e-08	5
chr3:169388322_169601046	LRRIQ4	chr3	169388322	169601046	rs10936602	chr3:169536637	1.1145	RPL22P1	ENSG00000213178	174	0.00124965	0.888913	3.67781e-05	0.0260776	0.0837232	1	0.91954	Bnaive	eQTL	pvalue	NA	NA
chr1:65155172_65679037	JAK1	chr1	65155172	65679037	rs72922276	chr1:65429319	1.1413		ENSG00000224570	825	0.201902	0.641356	0.0175033	0.0555165	0.0837222	1	0.654545	CD8stim	eQTL	pvalue	NA	NA
chr11:118462188_118773904	CXCR5	chr11	118462188	118773904	rs12365699	chr11:118743286	1.1546		ENSG00000254428	507	0.000123049	0.873714	5.98801e-06	0.0424344	0.0837221	-1	0.493097	CD8naive	eQTL	pvalue	NA	NA
chr17:73033162_73583027	GRB2	chr17	73033162	73583027	rs9900529	chr17:73335776	1.0994	UBALD2	ENSG00000185262	708	0.025461	0.830267	0.00180408	0.058746	0.0837215	-1	0.334746	CD4stim	eQTL	pvalue	0.262587	6
chr19:18164862_18409068	MPV17L2	chr19	18164862	18409068	rs4808760	chr19:18301979	0.8741	CERS1	ENSG00000223802	481	6.99069e-08	0.877045	3.13387e-09	0.0392335	0.0837211	1	0.715177	TH2	eQTL	pvalue	0.045457	4
chr19:10744807_11274530	SMARCA4	chr19	10744807	11274530	rs12609500	chr19:11173928	1.0997	RNA5SP465	ENSG00000212497	335	0.0247666	0.86314	0.000793728	0.0275785	0.083721	-1	0.38806	CD8naive	eQTL	pvalue	NA	NA
chr11:46876450_47860184	MYBPC3	chr11	46876450	47860184	rs2269434	chr11:47360412	0.9175	NR1H3	ENSG00000025434	1105	0.0262598	0.805785	0.00266118	0.081575	0.0837188	-1	0.312217	CD4stim	eQTL	pvalue	0.856186	2
chr1:160698276_160925186	SLAMF7	chr1	160698276	160925186	rs983494	chr1:160703965	1.1061	B4GALT3	ENSG00000158850	386	0.0735378	0.812666	0.00250292	0.0275761	0.0837172	1	0.720207	Bnaive	eQTL	pvalue	0.0208229	4
chr6:135591392_136145479	AHI1	chr6	135591392	136145479	rs4896153	chr6:135833463	0.8708	MEMO1P2	ENSG00000213117	642	3.51254e-08	0.866085	2.03925e-09	0.0501981	0.0837171	-1	0.819315	CD8naive	eQTL	pvalue	NA	NA
chr16:1041953_1105201	SOX8	chr16	1041953	1105201	rs405343	chr16:1067832	0.8884	TPSG1	ENSG00000116176	145	0.00589997	0.898621	7.72744e-05	0.0116859	0.0837163	-1	0.696552	NK	eQTL	pvalue	4.08952e-06	10
chr6:137876882_138124804	OLIG3	chr6	137876882	138124804	rs631204	chr6:137959455	1.1194	IL20RA	ENSG00000016402	489	5.50752e-07	0.877099	2.4657e-08	0.0391837	0.0837162	-1	0.568507	TH17	eQTL	pvalue	0.00757532	4
chr11:118462188_118773904	CXCR5	chr11	118462188	118773904	rs12365699	chr11:118743286	1.1546	MPZL3	ENSG00000160588	507	0.000121125	0.860056	7.91246e-06	0.0560991	0.0837158	1	0.433925	TH2	eQTL	pvalue	6.5217e-09	10
chr2:43313584_43361560	ZFP36L2	chr2	43313584	43361560	rs12478539	chr2:43355324	1.1311	RNU6-1048P	ENSG00000200924	152	6.63831e-06	0.903163	9.70072e-08	0.0131144	0.0837158	-1	0.203947	TREG_MEM	eQTL	pvalue	NA	NA
chr17:57475896_58223430	VMP1	chr17	57475896	58223430	rs2150879	chr17:57859210	1.1091	HEATR6-DT	ENSG00000267416	742	1.89274e-05	0.858632	1.27229e-06	0.0576332	0.0837145	-1	0.148248	TH1	eQTL	pvalue	NA	NA
chr11:46876450_47860184	MYBPC3	chr11	46876450	47860184	rs2269434	chr11:47360412	0.9175		ENSG00000244313	706	0.0268303	0.816008	0.00234075	0.071107	0.0837145	1	0.613314	TH1	eQTL	pvalue	NA	NA
chr6:137876882_138124804	OLIG3	chr6	137876882	138124804	rs631204	chr6:137959455	1.1194	MAP3K5	ENSG00000197442	477	5.5218e-07	0.879374	2.32304e-08	0.0369119	0.0837138	1	0.486373	TREGnaive	eQTL	pvalue	0.995108	2
chr5:176525029_176837504	RGS14	chr5	176525029	176837504	rs67111717	chr5:176790162	1.1003	HIGD2A	ENSG00000146066	221	0.0387181	0.857102	0.000888207	0.0195785	0.0837136	1	0.402715	M2	eQTL	pvalue	0.238671	9
chr2:112423188_113109590	MERTK	chr2	112423188	113109590	rs57116599	chr2:112770799	0.8869	DBF4P2	ENSG00000271635	1014	0.000272259	0.840374	2.45247e-05	0.0756159	0.0837131	1	0.384615	THSTAR	eQTL	pvalue	NA	NA
chr6:127955546_128297436	PTPRK	chr6	127955546	128297436	rs802730	chr6:128280104	1.1211	KIAA0408	ENSG00000189367	442	0.000109564	0.881483	4.32235e-06	0.0346911	0.0837121	-1	0.319005	M2	eQTL	pvalue	1.95786e-06	5
chr17:45312813_45874509	NPEPPS	chr17	45312813	45874509	rs11079784	chr17:45702280	1.1131	MRPL45P2	ENSG00000228782	1132	1.38017e-06	0.807919	1.85268e-07	0.108368	0.0837117	1	0.768551	TH1	eQTL	pvalue	NA	NA
chr19:10744807_11274530	SMARCA4	chr19	10744807	11274530	rs12609500	chr19:11173928	1.0997	NA	ENSG00000226104	776	0.0231901	0.827688	0.00178504	0.0636267	0.0837097	-1	0.475515	NK	eQTL	pvalue	NA	10
chr16:85964563_86021505	IRF8	chr16	85964563	86021505	rs35703946	chr16:86021505	1.1883	FENDRR	ENSG00000268388	208	0.0121929	0.886355	0.000241891	0.0175004	0.0837095	1	0.307692	Bnaive	eQTL	pvalue	NA	NA
chr19:10744807_11274530	SMARCA4	chr19	10744807	11274530	rs12609500	chr19:11173928	1.0997		ENSG00000267179	459	0.0242618	0.849953	0.00117004	0.0409059	0.0837093	-1	0.603486	TH2	eQTL	pvalue	NA	8
chr12:57855180_58473351	OS9	chr12	57855180	58473351	rs701006	chr12:58106836	1.1206	STAC3	ENSG00000185482	762	1.75815e-06	0.845799	1.46701e-07	0.0704903	0.0837087	-1	0.856955	THSTAR	eQTL	pvalue	0.0048783	5
chr17:73033162_73583027	GRB2	chr17	73033162	73583027	rs9900529	chr17:73335776	1.0994	SMIM6	ENSG00000259120	969	0.024895	0.812963	0.00233297	0.0761009	0.0837086	-1	0.27967	CD8naive	eQTL	pvalue	NA	NA
chr22:22017142_22349088	MAPK1	chr22	22017142	22349088	rs9610458	chr22:22205353	1.121		ENSG00000272954	648	8.74685e-07	0.862171	5.49907e-08	0.0541202	0.0837081	-1	0.263889	TH1	eQTL	pvalue	NA	NA
chr6:137679234_138285603	TNFAIP3	chr6	137679234	138285603	rs17780048	chr6:138179146	1.254	NHSL1	ENSG00000135540	297	0.0629983	0.828172	0.00178186	0.0233405	0.0837072	1	0.451178	TH17	eQTL	pvalue	NA	2
chr14:75945376_76028941	BATF	chr14	75945376	76028941	rs34695601	chr14:76014298	1.1157	JDP2	ENSG00000140044	136	0.0136221	0.89148	0.00016969	0.0110214	0.0837069	1	0.455882	CD8naive	eQTL	pvalue	0.856106	4
chr17:73033162_73583027	GRB2	chr17	73033162	73583027	rs9900529	chr17:73335776	1.0994	SMIM6	ENSG00000259120	969	0.0248677	0.812072	0.0023604	0.0769968	0.0837034	1	0.719298	TFH	eQTL	pvalue	NA	NA
chr16:11020235_11325215	CLEC16A	chr16	11020235	11325215	rs6498163	chr16:11213951	0.8293	SNN	ENSG00000184602	633	1.15456e-18	0.859875	7.58713e-20	0.0564223	0.0837026	-1	0.235387	TREGnaive	eQTL	pvalue	0.0202491	9
chr17:40264534_40782389	STAT3	chr17	40264534	40782389	rs1026916	chr17:40529835	0.8784	AARSD1	ENSG00000266967	494	7.70205e-09	0.878856	3.28863e-10	0.0374418	0.0837025	-1	0.230769	TFH	eQTL	pvalue	2.4391e-07	7
chr15:90831146_91201561	ZNF774	chr15	90831146	91201561	rs6496663	chr15:90887584	0.9043	NGRN	ENSG00000182768	929	0.00631442	0.829474	0.000608881	0.0799001	0.0837023	1	0.588805	CD8stim	eQTL	pvalue	0.0224062	7
chr7:2392233_2478020	CHST12	chr7	2392233	2478020	rs55858457	chr7:2443302	0.8931	IQCE	ENSG00000106012	136	0.00357104	0.901308	4.53987e-05	0.0113747	0.0837005	-1	0.176471	NK	eQTL	pvalue	1.34473e-25	9
chr14:88217115_88715610	GPR65	chr14	88217115	88715610	rs116899835	chr14:88523488	1.3474		ENSG00000207342	1105	2.85096e-07	0.823264	3.22472e-08	0.0930358	0.0836998	-1	0.462443	TFH	eQTL	pvalue	NA	NA
chr11:118462188_118773904	CXCR5	chr11	118462188	118773904	rs12365699	chr11:118743286	1.1546	DPAGT1	ENSG00000172269	506	0.000123326	0.875686	5.71361e-06	0.0404861	0.0836992	1	0.620553	Bnaive	eQTL	pvalue	0.000187518	7
chr14:88217115_88715610	GPR65	chr14	88217115	88715610	rs116899835	chr14:88523488	1.3474		ENSG00000258789	1279	2.77428e-07	0.799815	4.04342e-08	0.116487	0.0836977	1	0.378421	Bnaive	eQTL	pvalue	NA	NA
chr7:37359204_37459644	ELMO1	chr7	37359204	37459644	rs60600003	chr7:37382465	0.8747		ENSG00000235728	268	0.124083	0.764737	0.00384838	0.0236343	0.0836977	-1	0.451493	TH17	eQTL	pvalue	NA	NA
chr19:10423338_10625953	KEAP1	chr19	10423338	10625953	rs28834106	chr19:10592144	1.1381	DNMT1	ENSG00000130816	264	0.000105002	0.892727	2.77037e-06	0.0234699	0.0836952	1	0.587121	M2	eQTL	pvalue	1	1
chr16:1041953_1105201	SOX8	chr16	1041953	1105201	rs405343	chr16:1067832	0.8884		ENSG00000260496	148	0.00561707	0.897417	8.30716e-05	0.0131883	0.083695	1	0.243243	TH1	eQTL	pvalue	NA	NA
chr16:11020235_11325362	CLEC16A	chr16	11020235	11325362	rs2286974	chr16:11114512	0.8477	SNN	ENSG00000184602	634	1.15446e-18	0.859796	7.59876e-20	0.056509	0.0836949	-1	0.235016	TREGnaive	eQTL	pvalue	0.0202491	9
chr3:121334409_121729409	IQCB1	chr3	121334409	121729409	rs2331964	chr3:121542898	1.1042	WDR5B-DT	ENSG00000272758	876	7.79977e-05	0.849618	6.12217e-06	0.0666043	0.0836936	-1	0.446347	TREG_MEM	eQTL	pvalue	NA	NA
chr5:141414305_141597351	NDFIP1	chr5	141414305	141597351	rs249677	chr5:141539339	0.9256	SPRY4	ENSG00000187678	377	0.135955	0.743841	0.00565487	0.0308554	0.0836932	-1	0.212202	monocytes	eQTL	pvalue	0.10992	8
chr1:160162872_160430469	VANGL2	chr1	160162872	160430469	rs3737798	chr1:160389984	1.0911	NDUFS2	ENSG00000158864	264	0.0508344	0.843752	0.00123907	0.0204824	0.0836924	-1	0.431818	Bnaive	eQTL	pvalue	0.997735	3
chr20:44594575_44782428	CD40	chr20	44594575	44782428	rs6032662	chr20:44734310	1.1432	PLTP	ENSG00000100979	319	3.75545e-08	0.885745	1.29936e-09	0.0305625	0.0836923	1	0.467085	TH2	eQTL	pvalue	0.000142042	6
chr1:92929865_93512762	DIPK1A	chr1	92929865	93512762	rs1415069	chr1:93426869	0.9313	TGFBR3	ENSG00000069702	696	3.01407e-10	0.811768	3.88464e-11	0.10454	0.0836916	1	0.54454	TREG_MEM	eQTL	pvalue	0.0110548	3
chr19:49738081_49925208	CD37	chr19	49738081	49925208	rs1465697	chr19:49837246	0.8831	NAPSB	ENSG00000131401	175	1.21839e-05	0.902312	1.89965e-07	0.0139846	0.0836912	-1	0.554286	CD4stim	eQTL	pvalue	NA	NA
chr16:79330152_79442848	WWOX	chr16	79330152	79442848	rs17724508	chr16:79350204	1.2313		ENSG00000260816	221	0.00858916	0.889483	0.000175223	0.0180622	0.0836905	-1	0.60181	CD8stim	eQTL	pvalue	NA	NA
chr17:40264534_40782389	STAT3	chr17	40264534	40782389	rs1026916	chr17:40529835	0.8784		ENSG00000267632	494	7.68693e-09	0.87713	3.44095e-10	0.0391799	0.0836899	-1	0.350202	THSTAR	eQTL	pvalue	NA	NA
chr19:45110119_45187302	PVR	chr19	45110119	45187302	rs7260482	chr19:45143942	0.9152	EIF5AP3	ENSG00000267346	115	0.181674	0.72454	0.00204105	0.00805626	0.0836887	1	0.721739	THSTAR	eQTL	pvalue	NA	NA
chr2:43313584_43361560	ZFP36L2	chr2	43313584	43361560	rs12478539	chr2:43355324	1.1311	KCNG3	ENSG00000171126	150	6.61303e-06	0.899724	1.22494e-07	0.016582	0.0836876	1	0.713333	monocytes	eQTL	pvalue	0.0405974	4
chr16:29841225_30438138	TBX6	chr16	29841225	30438138	rs3809627	chr16:30103160	0.9076		ENSG00000261680	312	0.00895856	0.884093	0.000234185	0.0230274	0.0836871	-1	0.125	CD8stim	eQTL	pvalue	NA	NA
chr1:160162872_160430469	VANGL2	chr1	160162872	160430469	rs3737798	chr1:160389984	1.0911		ENSG00000227741	278	0.0416015	0.853326	0.000998053	0.0203883	0.0836864	1	0.55036	TH2	eQTL	pvalue	NA	NA
chr16:11020235_11325215	CLEC16A	chr16	11020235	11325215	rs6498163	chr16:11213951	0.8293	RSL1D1	ENSG00000171490	633	1.16287e-18	0.866059	6.75914e-20	0.0502558	0.0836851	-1	0.721959	TH2	eQTL	pvalue	0.000364294	6
chr1:92173722_92239336	TGFBR3	chr1	92173722	92239336	rs12133753	chr1:92222089	1.1329		ENSG00000272094	146	0.00189361	0.89907	3.24427e-05	0.0153198	0.0836844	1	0.623288	TREGnaive	eQTL	pvalue	NA	NA
chr11:118000454_118904452	PHLDB1	chr11	118000454	118904452	rs34026809	chr11:118480695	0.8643		ENSG00000254740	890	0.000119489	0.84847	9.54824e-06	0.0677164	0.0836842	1	0.413483	TREGnaive	eQTL	pvalue	NA	NA
chr6:137407099_137466087	IL22RA2	chr6	137407099	137466087	rs62420820	chr6:137438057	1.1471	RNA5SP219	ENSG00000212242	103	7.03431e-08	0.90427	9.43575e-10	0.0120461	0.0836841	-1	0.203883	TH17	eQTL	pvalue	NA	NA
chr11:118617158_118947933	BCL9L	chr11	118617158	118947933	rs149114341	chr11:118783424	1.3559	KMT2A	ENSG00000118058	469	0.00014404	0.877974	6.27956e-06	0.0381925	0.0836836	-1	0.503198	TH17	eQTL	pvalue	1	1
chr10:80999869_81071087	ZMIZ1	chr10	80999869	81071087	rs1250551	chr10:81059335	0.8907	LINC02679	ENSG00000226676	104	6.44916e-06	0.907668	6.20062e-08	0.00864321	0.0836819	1	0.759615	CD8naive	eQTL	pvalue	NA	NA
chr6:137679234_138285603	TNFAIP3	chr6	137679234	138285603	rs17780048	chr6:138179146	1.254	OLIG3	ENSG00000177468	1186	5.15767e-07	0.821392	5.96581e-08	0.0949257	0.0836816	-1	0.39629	TH17	eQTL	pvalue	0.672758	3
chr2:112425029_112642886	ANAPC1	chr2	112425029	112642886	rs71252597	chr2:112492986	0.8024		ENSG00000270190	307	0.00095388	0.890323	2.68903e-05	0.0250149	0.0836816	-1	0.299674	TH2	eQTL	pvalue	NA	NA
chr11:65354926_66061233	TSGA10IP	chr11	65354926	66061233	rs531612	chr11:65705432	0.9155	NA	ENSG00000258297	881	0.00332901	0.846379	0.000261299	0.0663498	0.0836811	1	0.825199	TFH	eQTL	pvalue	NA	NA
chr22:22017142_22349088	MAPK1	chr22	22017142	22349088	rs9610458	chr22:22205353	1.121	IGLV2-5	ENSG00000253234	289	1.48435e-06	0.892474	3.97969e-08	0.0238444	0.08368	-1	0.577855	CD4stim	eQTL	pvalue	NA	NA
chr16:11020235_11325362	CLEC16A	chr16	11020235	11325362	rs2286974	chr16:11114512	0.8477	RSL1D1	ENSG00000171490	634	1.16278e-18	0.865995	6.76855e-20	0.0503259	0.0836789	-1	0.722397	TH2	eQTL	pvalue	0.000364294	6
chr16:79330152_79442848	WWOX	chr16	79330152	79442848	rs17724508	chr16:79350204	1.2313		ENSG00000260479	221	0.00858719	0.889279	0.000177307	0.0182781	0.0836787	1	0.561086	CD8naive	eQTL	pvalue	NA	NA
chr19:6615889_6693163	TNFSF14	chr19	6615889	6693163	rs1077667	chr19:6668972	1.164		ENSG00000266941	261	9.64315e-07	0.895438	2.25796e-08	0.0208831	0.0836783	1	0.605364	M2	eQTL	pvalue	NA	NA
chr2:231046312_231217225	SP140	chr2	231046312	231217225	rs35540610	chr2:231121829	1.1447	CAB39	ENSG00000135932	435	6.48741e-07	0.884219	2.36146e-08	0.0321025	0.0836779	1	0.411494	monocytes	eQTL	pvalue	0.0621796	4
chr1:120135045_120341256	PHGDH	chr1	120135045	120341256	rs483180	chr1:120267505	0.8974	NA	ENSG00000261662	310	0.000444469	0.891035	1.24292e-05	0.0248334	0.0836749	-1	0.193548	TREG_MEM	eQTL	pvalue	NA	NA
chr2:231046312_231217225	SP140	chr2	231046312	231217225	rs35540610	chr2:231121829	1.1447	SP140	ENSG00000079263	436	6.44399e-07	0.878301	2.79587e-08	0.0380235	0.0836746	-1	0.247706	NK	eQTL	pvalue	1.99687e-08	4
chr3:169388322_169601046	LRRIQ4	chr3	169388322	169601046	rs10936602	chr3:169536637	1.1145	PHC3	ENSG00000173889	174	0.00126596	0.900513	2.05397e-05	0.0145268	0.0836741	1	0.87931	TREGnaive	eQTL	pvalue	0.999956	1
chr6:135188731_135538639	MYB	chr6	135188731	135538639	rs2327586	chr6:135495226	1.1113	MEMO1P2	ENSG00000213117	480	0.000644327	0.875762	2.94105e-05	0.0398907	0.0836739	1	0.672917	THSTAR	eQTL	pvalue	NA	NA
chr13:50699049_51121893	DLEU7	chr13	50699049	51121893	rs9568402	chr13:50961957	0.911	FAM124A	ENSG00000150510	590	9.12851e-05	0.870027	4.85652e-06	0.0462032	0.0836734	-1	0.489831	Bnaive	eQTL	pvalue	5.43e-07	8
chr22:50935082_51045816	ODF3B	chr22	50935082	51045816	rs140522	chr22:50971266	0.8953	BRD1	ENSG00000100425	239	0.000152446	0.894901	3.63746e-06	0.0212693	0.0836732	-1	0.338912	CD8stim	eQTL	pvalue	0.994535	1
chr10:94171083_94501355	HHEX	chr10	94171083	94501355	rs1112718	chr10:94479107	1.1114	SDHCP2	ENSG00000214549	502	9.67184e-05	0.87182	4.93564e-06	0.0444062	0.0836727	1	0.691235	TH2	eQTL	pvalue	NA	NA
chr8:128763162_128873806	MYC	chr8	128763162	128873806	rs6990534	chr8:128814091	0.8984	MIR1207	ENSG00000221176	101	0.00249003	0.898661	4.21677e-05	0.0151348	0.0836722	-1	0.118812	CD4naive	eQTL	pvalue	NA	NA
chr11:60760530_60835043	CD6	chr11	60760530	60835043	rs4939490	chr11:60793651	1.1464		ENSG00000256813	153	1.56255e-09	0.902239	2.45453e-11	0.0140892	0.0836718	1	0.640523	TH1	eQTL	pvalue	NA	NA
chr17:34665281_34997201	ZNHIT3	chr17	34665281	34997201	rs4796224	chr17:34842521	0.9181	NA	ENSG00000267488	243	0.0153801	0.879119	0.00037679	0.0214535	0.0836709	1	0.786008	TH1	eQTL	pvalue	NA	NA
chr6:135188731_135538639	MYB	chr6	135188731	135538639	rs2327586	chr6:135495226	1.1113	FAM8A6P	ENSG00000218772	481	0.000629697	0.855876	4.40433e-05	0.0597795	0.0836707	1	0.555094	CD8stim	eQTL	pvalue	NA	NA
chr16:79330152_79442848	WWOX	chr16	79330152	79442848	rs17724508	chr16:79350204	1.2313		ENSG00000261722	212	0.00860779	0.891392	0.00015699	0.0161737	0.0836696	-1	0.509434	CD4naive	eQTL	pvalue	NA	NA
chr17:37869878_38507250	NR1D1	chr17	37869878	38507250	rs883871	chr17:38252660	0.9009	RARA	ENSG00000131759	604	0.271726	0.59168	0.0166824	0.0362422	0.0836694	1	0.584437	THSTAR	eQTL	pvalue	0.934197	2
chr12:57855180_58473351	OS9	chr12	57855180	58473351	rs701006	chr12:58106836	1.1206	STAC3	ENSG00000185482	759	1.7827e-06	0.857611	1.22231e-07	0.0587183	0.0836692	1	0.675889	Bnaive	eQTL	pvalue	0.0048783	5
chr2:112423188_113109590	MERTK	chr2	112423188	113109590	rs57116599	chr2:112770799	0.8869	RGPD8	ENSG00000169629	1013	0.000149118	0.460277	0.000147681	0.455758	0.0836681	-1	0.370188	TH2	eQTL	pvalue	NA	6
chr16:79330152_79442848	WWOX	chr16	79330152	79442848	rs17724508	chr16:79350204	1.2313		ENSG00000260511	214	0.00859526	0.890098	0.000169513	0.0174706	0.0836668	-1	0.53271	monocytes	eQTL	pvalue	NA	NA
chr19:10423338_10625953	KEAP1	chr19	10423338	10625953	rs28834106	chr19:10592144	1.1381		ENSG00000267370	268	0.000104984	0.892577	2.7914e-06	0.0236488	0.0836667	1	0.597015	CD4naive	eQTL	pvalue	NA	NA
chr19:10423338_10625953	KEAP1	chr19	10423338	10625953	rs28834106	chr19:10592144	1.1381	PDE4A	ENSG00000065989	263	0.000103487	0.879848	4.28869e-06	0.0363787	0.0836653	-1	0.463878	THSTAR	eQTL	pvalue	0.976418	2
chr11:46876450_47860184	MYBPC3	chr11	46876450	47860184	rs2269434	chr11:47360412	0.9175	MDK	ENSG00000110492	624	0.0275238	0.835815	0.0016922	0.0513034	0.0836652	1	0.825321	TH2	eQTL	pvalue	0.0224328	5
chr5:176525029_176837504	RGS14	chr5	176525029	176837504	rs67111717	chr5:176790162	1.1003	DDX41	ENSG00000183258	262	0.0386986	0.857113	0.000890365	0.0196365	0.0836618	1	0.587786	CD4stim	eQTL	pvalue	0.00098438	4
chr6:135188731_135538639	MYB	chr6	135188731	135538639	rs2327586	chr6:135495226	1.1113		ENSG00000240056	480	0.000648515	0.881454	2.52332e-05	0.0342129	0.0836595	1	0.552083	CD4naive	eQTL	pvalue	NA	NA
chr18:56304778_56462884	MALT1	chr18	56304778	56462884	rs9955954	chr18:56348044	0.8958	NA	ENSG00000267010	326	0.000891568	0.885592	3.01133e-05	0.0298278	0.0836582	1	0.711656	TH1	eQTL	pvalue	NA	NA
chr7:50247159_50346134	IKZF1	chr7	50247159	50346134	rs116877451	chr7:50328339	1.5893	GNL2P1	ENSG00000223893	101	0.100069	0.807551	0.000970996	0.00775222	0.0836564	1	0.821782	TFH	eQTL	pvalue	NA	NA
chr1:92173722_92239336	TGFBR3	chr1	92173722	92239336	rs12133753	chr1:92222089	1.1329	RPL5P6	ENSG00000232393	147	0.00189413	0.899316	3.19843e-05	0.0151022	0.0836558	1	0.591837	CD8stim	eQTL	pvalue	NA	NA
chr1:92173722_92239336	TGFBR3	chr1	92173722	92239336	rs12133753	chr1:92222089	1.1329	CCNJP2	ENSG00000223896	19	0.0028604	0.912	4.90163e-06	0.00147916	0.0836557	1	0.947368	NK	eQTL	pvalue	NA	NA
chr11:60760530_60835043	CD6	chr11	60760530	60835043	rs4939490	chr11:60793651	1.1464	SYT7	ENSG00000011347	174	1.55751e-09	0.899329	2.96139e-11	0.0170159	0.083655	-1	0.436782	TH17	eQTL	pvalue	0.904579	2
chr17:57475896_58223430	VMP1	chr17	57475896	58223430	rs2150879	chr17:57859210	1.1091	HMGN1P28	ENSG00000254114	258	4.37099e-05	0.894227	1.08305e-06	0.0220737	0.0836545	-1	0.131783	TFH	eQTL	pvalue	NA	NA
chr19:16444965_16814328	EPS15L1	chr19	16444965	16814328	rs58166386	chr19:16559421	1.095	LINC01855	ENSG00000267517	373	0.0154672	0.867708	0.000582394	0.0325885	0.083654	-1	0.22252	Bnaive	eQTL	pvalue	NA	NA
chr15:79125587_79260741	RASGRF1	chr15	79125587	79260741	rs62013236	chr15:79247482	1.1334		ENSG00000259555	327	0.052963	0.838035	0.00151177	0.0238372	0.0836532	-1	0.259939	TFH	eQTL	pvalue	NA	NA
chr11:118000454_118904452	PHLDB1	chr11	118000454	118904452	rs34026809	chr11:118480695	0.8643	NA	ENSG00000242712	1377	0.000115356	0.819181	1.36768e-05	0.0970401	0.0836502	-1	0.490922	TREGnaive	eQTL	pvalue	NA	NA
chr1:92929865_93512762	DIPK1A	chr1	92929865	93512762	rs1415069	chr1:93426869	0.9313		ENSG00000229052	891	3.14027e-10	0.845453	2.63643e-11	0.0708967	0.08365	-1	0.37486	monocytes	eQTL	pvalue	NA	NA
chr10:64387108_64755136	AC024598.1	chr10	64387108	64755136	rs61863928	chr10:64449549	1.0734	ARID5B	ENSG00000150347	509	0.357785	0.50085	0.0240845	0.0336313	0.0836496	-1	0.554028	M2	eQTL	pvalue	0.99989	1
chr1:200671993_201056749	INAVA	chr1	200671993	201056749	rs59655222	chr1:200875897	1.1311	MROH3P	ENSG00000233217	770	2.77738e-06	0.852942	2.06734e-07	0.0634052	0.0836493	-1	0.614286	TH2	eQTL	pvalue	NA	NA
chr10:6038478_6185310	IL2RA	chr10	6038478	6185310	rs11256593	chr10:6117322	1.2048	LINC02648	ENSG00000225948	381	1.26232e-20	0.882766	4.81465e-22	0.0335862	0.0836479	1	0.656168	Bnaive	eQTL	pvalue	NA	NA
chr19:18164862_18409068	MPV17L2	chr19	18164862	18409068	rs4808760	chr19:18301979	0.8741	UNC13A	ENSG00000130477	479	6.97237e-08	0.874747	3.32291e-09	0.0416053	0.0836477	-1	0.365344	TH1	eQTL	pvalue	0.999987	1
chr20:52714307_52811728	CYP24A1	chr20	52714307	52811728	rs2585447	chr20:52744437	0.9327		ENSG00000259723	268	6.18089e-05	0.892938	1.62211e-06	0.0233505	0.0836476	1	0.682836	CD8naive	eQTL	pvalue	NA	NA
chr13:50699049_51121893	DLEU7	chr13	50699049	51121893	rs9568402	chr13:50961957	0.911	NA	ENSG00000237152	765	8.6796e-05	0.827243	9.3482e-06	0.089013	0.0836475	1	0.670588	THSTAR	eQTL	pvalue	NA	NA
chr16:79108045_79129738	WWOX	chr16	79108045	79129738	rs12925972	chr16:79111297	1.0992		ENSG00000260479	29	0.0498561	0.864338	0.000122413	0.00203858	0.0836447	-1	0.586207	CD8stim	eQTL	pvalue	NA	NA
chr19:49738081_49925208	CD37	chr19	49738081	49925208	rs1465697	chr19:49837246	0.8831	CYTH2	ENSG00000105443	349	7.41308e-06	0.884919	2.6399e-07	0.0314296	0.0836442	-1	0.424069	M2	eQTL	pvalue	0.863501	3
chr11:118617158_118947933	BCL9L	chr11	118617158	118947933	rs149114341	chr11:118783424	1.3559	FOXR1	ENSG00000176302	464	0.000144116	0.878439	6.21004e-06	0.0377688	0.0836418	1	0.549569	monocytes	eQTL	pvalue	0.00292658	7
chr12:57855180_58473351	OS9	chr12	57855180	58473351	rs701006	chr12:58106836	1.1206	RDH16	ENSG00000139547	477	1.79427e-06	0.863176	1.1072e-07	0.053181	0.0836412	1	0.687631	THSTAR	eQTL	pvalue	8.59885e-05	9
chr20:62214158_62483911	SLC2A4RG	chr20	62214158	62483911	rs6742	chr20:62374441	1.1727	ARF4P2	ENSG00000236527	650	0.0253238	0.828931	0.00184355	0.0602616	0.0836404	-1	0.250769	M2	eQTL	pvalue	NA	NA
chr19:10744807_11274530	SMARCA4	chr19	10744807	11274530	rs12609500	chr19:11173928	1.0997	MIR4322	ENSG00000264266	782	0.023286	0.831113	0.001691	0.0602707	0.0836397	-1	0.663683	TREG_MEM	eQTL	pvalue	NA	NA
chr16:1041953_1105201	SOX8	chr16	1041953	1105201	rs405343	chr16:1067832	0.8884		ENSG00000260316	148	0.0056223	0.898252	7.81919e-05	0.0124088	0.0836385	-1	0.506757	TH1	eQTL	pvalue	NA	NA
chr16:29841225_30438138	TBX6	chr16	29841225	30438138	rs3809627	chr16:30103160	0.9076	CORO1A	ENSG00000102879	310	0.0087628	0.864722	0.000430987	0.0424466	0.0836377	-1	0.0612903	monocytes	eQTL	pvalue	0.954491	2
chr11:46876450_47860184	MYBPC3	chr11	46876450	47860184	rs2269434	chr11:47360412	0.9175		ENSG00000256897	1109	0.0260264	0.798626	0.00289708	0.0888139	0.0836371	-1	0.113616	TH17	eQTL	pvalue	NA	NA
chr19:49738081_49925208	CD37	chr19	49738081	49925208	rs1465697	chr19:49837246	0.8831	SUMO1P4	ENSG00000235555	348	7.43067e-06	0.887019	2.4646e-07	0.0293369	0.0836366	1	0.551724	Bnaive	eQTL	pvalue	NA	NA
chr7:49883749_50304782	SPATA48	chr7	49883749	50304782	rs10230723	chr7:50239880	1.1073	DDC	ENSG00000132437	670	0.0634226	0.777087	0.00573019	0.0701257	0.0836344	-1	0.304478	NK	eQTL	pvalue	4.60661e-05	6
chr1:2407781_2779397	PRXL2B	chr1	2407781	2779397	rs6670198	chr1:2520527	0.865	PRDM16	ENSG00000142611	308	1.12812e-11	0.890065	3.34428e-13	0.0263021	0.0836326	-1	0.324675	CD8naive	eQTL	pvalue	0.999843	1
chr6:137679234_138285603	TNFAIP3	chr6	137679234	138285603	rs17780048	chr6:138179146	1.254	ARFGEF3	ENSG00000112379	1186	5.16627e-07	0.82276	5.88299e-08	0.0936067	0.0836324	1	0.545531	TREGnaive	eQTL	pvalue	NA	1
chr7:149128286_149433143	ZNF746	chr7	149128286	149433143	rs354033	chr7:149289464	1.114		ENSG00000273293	465	0.000698913	0.873841	3.34951e-05	0.0417948	0.083632	-1	0.12043	THSTAR	eQTL	pvalue	NA	NA
chr5:133418739_133782153	TCF7	chr5	133418739	133782153	rs244656	chr5:133449827	1.1168		ENSG00000243648	439	0.203729	0.665921	0.010964	0.0357541	0.0836313	1	0.888383	TREG_MEM	eQTL	pvalue	NA	NA
chr16:1041953_1105201	SOX8	chr16	1041953	1105201	rs405343	chr16:1067832	0.8884		ENSG00000268836	146	0.00589817	0.898345	7.96363e-05	0.0120457	0.083631	1	0.171233	Bnaive	eQTL	pvalue	NA	NA
chr3:32910542_33078540	TRIM71	chr3	32910542	33078540	rs11919880	chr3:32962051	1.0732	SUSD5	ENSG00000173705	252	0.430887	0.453781	0.0154809	0.0162198	0.0836308	1	0.72619	TH17	eQTL	pvalue	4.30999e-09	8
chr19:45110119_45187302	PVR	chr19	45110119	45187302	rs7260482	chr19:45143942	0.9152	CEACAM16-AS1	ENSG00000266903	115	0.181699	0.724639	0.00202774	0.00800327	0.0836307	-1	0.191304	TREGnaive	eQTL	pvalue	NA	NA
chr19:6615889_6693163	TNFSF14	chr19	6615889	6693163	rs1077667	chr19:6668972	1.164	ADGRE1	ENSG00000174837	261	9.57061e-07	0.888701	2.98859e-08	0.0276676	0.0836304	-1	0.390805	TFH	eQTL	pvalue	NA	7
chr12:9445978_9939813	CLECL1	chr12	9445978	9939813	rs7977720	chr12:9866349	0.903	CD69	ENSG00000110848	818	4.35465e-05	0.843985	3.73668e-06	0.072338	0.0836293	1	0.717604	TH17	eQTL	pvalue	0.0188834	6
chr13:99570862_100512004	UBAC2	chr13	99570862	100512004	rs77654077	chr13:100026952	1.7768	TM9SF2	ENSG00000125304	1798	0.0115566	0.7649	0.00208371	0.137831	0.0836288	-1	0.486096	M2	eQTL	pvalue	0.999928	1
chr6:159323833_159522796	TAGAP	chr6	159323833	159522796	rs1738074	chr6:159465977	0.8925	RSPH3	ENSG00000130363	436	3.52164e-06	0.87691	1.58795e-07	0.0394573	0.0836286	1	0.465596	monocytes	eQTL	pvalue	0.00139623	6
chr11:65354926_66061233	TSGA10IP	chr11	65354926	66061233	rs531612	chr11:65705432	0.9155		ENSG00000270775	638	0.00338961	0.862877	0.000196384	0.0499089	0.0836285	-1	0.164577	TH17	eQTL	pvalue	NA	NA
chr1:92929865_93512762	DIPK1A	chr1	92929865	93512762	rs1415069	chr1:93426869	0.9313	GCLM	ENSG00000023909	203	1.19958e-05	0.894857	2.89375e-07	0.021503	0.0836282	1	0.783251	TH2	eQTL	pvalue	0.414918	1
chr19:49738081_49925208	CD37	chr19	49738081	49925208	rs1465697	chr19:49837246	0.8831	CGB7	ENSG00000196337	349	7.37679e-06	0.880587	3.00424e-07	0.0357788	0.0836269	1	0.934097	CD8stim	eQTL	pvalue	0.0131018	10
chr16:1041953_1105201	SOX8	chr16	1041953	1105201	rs405343	chr16:1067832	0.8884	JMJD8	ENSG00000161999	145	0.00588963	0.897045	8.8204e-05	0.0133507	0.0836267	1	0.393103	THSTAR	eQTL	pvalue	3.79964e-10	10
chr16:1041953_1105201	SOX8	chr16	1041953	1105201	rs405343	chr16:1067832	0.8884	RPS2	ENSG00000140988	146	0.00589532	0.897912	8.25169e-05	0.0124845	0.0836261	1	0.486301	TREGnaive	eQTL	pvalue	0.236872	3
chr16:29841225_30438138	TBX6	chr16	29841225	30438138	rs3809627	chr16:30103160	0.9076	ZNF629	ENSG00000102870	311	0.00894279	0.882502	0.000250942	0.0246801	0.0836243	-1	0.11254	CD8naive	eQTL	pvalue	0.992318	1
chr10:5989954_6190329	IL2RA	chr10	5989954	6190329	rs12722559	chr10:6070273	1.2494	LINC00707	ENSG00000238266	477	1.25453e-20	0.877322	5.59666e-22	0.0390551	0.0836232	-1	0.603774	TH1	eQTL	pvalue	NA	NA
chr1:160162872_160430469	VANGL2	chr1	160162872	160430469	rs3737798	chr1:160389984	1.0911	FCRL6	ENSG00000181036	275	0.0414043	0.849401	0.00119245	0.0243793	0.0836227	1	0.385455	TH1	eQTL	pvalue	5.08221e-14	10
chr2:68537842_68865032	PLEK	chr2	68537842	68865032	rs12622670	chr2:68646536	1.1127		ENSG00000271597	702	3.68367e-05	0.862541	2.30113e-06	0.0537979	0.0836225	-1	0.10114	TH2	eQTL	pvalue	NA	NA
chr6:135591392_136145479	AHI1	chr6	135591392	136145479	rs4896153	chr6:135833463	0.8708		ENSG00000232310	409	3.58241e-08	0.883313	1.34438e-09	0.0330647	0.0836224	-1	0.205379	TH17	eQTL	pvalue	NA	NA
chr1:160698276_160925186	SLAMF7	chr1	160698276	160925186	rs983494	chr1:160703965	1.1061		ENSG00000258465	392	0.0731761	0.808834	0.00285829	0.0315098	0.083622	-1	0.395408	CD8stim	eQTL	pvalue	NA	2
chr3:119102250_119275236	TIMMDC1	chr3	119102250	119275236	rs9843355	chr3:119228508	1.1432		ENSG00000239994	361	3.70136e-05	0.879489	1.55443e-06	0.0368515	0.0836214	-1	0.240997	CD8stim	eQTL	pvalue	NA	NA
chr19:16444965_16814328	EPS15L1	chr19	16444965	16814328	rs58166386	chr19:16559421	1.095		ENSG00000267033	400	0.0154745	0.868166	0.000574807	0.0321647	0.0836198	1	0.27	CD8stim	eQTL	pvalue	NA	NA
chr1:2407781_2779397	PRXL2B	chr1	2407781	2779397	rs6670198	chr1:2520527	0.865	HES5	ENSG00000197921	307	1.12461e-11	0.887297	3.69683e-13	0.0290837	0.0836194	1	0.820847	M2	eQTL	pvalue	0.532717	8
chr5:133418739_133782153	TCF7	chr5	133418739	133782153	rs244656	chr5:133449827	1.1168	MTCYBP18	ENSG00000244921	439	0.205375	0.671303	0.00932089	0.0303832	0.083618	-1	0.095672	CD8stim	eQTL	pvalue	NA	NA
chr14:103199716_103463149	TRAF3	chr14	103199716	103463149	rs12147246	chr14:103265844	0.9054	SNORA28	ENSG00000272533	233	0.000243054	0.893065	6.30105e-06	0.0230686	0.0836172	-1	0.0901288	monocytes	eQTL	pvalue	NA	NA
chr19:10744807_11274530	SMARCA4	chr19	10744807	11274530	rs12609500	chr19:11173928	1.0997	KRI1	ENSG00000129347	782	0.0229345	0.818567	0.00204311	0.0728381	0.0836168	1	0.829923	TH17	eQTL	pvalue	8.4034e-09	5
chr20:62214158_62483911	SLC2A4RG	chr20	62214158	62483911	rs6742	chr20:62374441	1.1727	ZBTB46	ENSG00000130584	656	0.0240203	0.813317	0.00226997	0.0767766	0.0836162	-1	0.557927	CD4naive	eQTL	pvalue	0.814437	2
chr17:45312813_45874509	NPEPPS	chr17	45312813	45874509	rs11079784	chr17:45702280	1.1131	HOXB2	ENSG00000173917	394	1.79913e-06	0.881901	7.05185e-08	0.0344833	0.0836138	1	0.0609137	CD4stim	eQTL	pvalue	0.00183831	8
chr6:137876882_138124804	OLIG3	chr6	137876882	138124804	rs631204	chr6:137959455	1.1194	NA	ENSG00000216097	489	5.48312e-07	0.873214	2.71612e-08	0.0431719	0.0836133	-1	0.269939	TFH	eQTL	pvalue	NA	NA
chr5:133827615_134321836	JADE2	chr5	133827615	134321836	rs2084007	chr5:133891282	1.0826	MTND6P4	ENSG00000249119	293	0.116637	0.774324	0.00333949	0.0220865	0.0836127	1	0.730375	CD4naive	eQTL	pvalue	NA	NA
chr11:118462188_118773904	CXCR5	chr11	118462188	118773904	rs12365699	chr11:118743286	1.1546	MPZL2	ENSG00000149573	507	0.000120258	0.853896	8.79454e-06	0.0623624	0.0836124	-1	0.599606	CD4stim	eQTL	pvalue	1.2192e-11	10
chr8:129120060_129270866	MYC	chr8	129120060	129270866	rs7819665	chr8:129177769	0.893	NA	ENSG00000253929	372	0.00286951	0.882888	9.95016e-05	0.030531	0.0836121	-1	0.344086	Bnaive	eQTL	pvalue	NA	NA
chr21:39835031_39945134	ERG	chr21	39835031	39945134	rs2836438	chr21:39864727	0.9053		ENSG00000237609	211	0.411586	0.485632	0.00883267	0.0103381	0.0836114	-1	0.436019	TREG_MEM	eQTL	pvalue	NA	NA
chr11:65354926_66061233	TSGA10IP	chr11	65354926	66061233	rs531612	chr11:65705432	0.9155	SF1	ENSG00000168066	276	0.106689	0.786771	0.00274793	0.0201808	0.0836109	-1	0.358696	TH17	eQTL	pvalue	0.998855	1
chr16:29841225_30438138	TBX6	chr16	29841225	30438138	rs3809627	chr16:30103160	0.9076	NA	ENSG00000262756	311	0.00894289	0.882512	0.000250986	0.0246845	0.0836098	1	0.771704	TREGnaive	eQTL	pvalue	NA	NA
chr1:120135045_120341256	PHGDH	chr1	120135045	120341256	rs483180	chr1:120267505	0.8974	WARS2	ENSG00000116874	307	0.000444204	0.890504	1.27267e-05	0.0254299	0.0836094	-1	0.32899	THSTAR	eQTL	pvalue	0.601342	4
chr10:80999869_81071087	ZMIZ1	chr10	80999869	81071087	rs1250551	chr10:81059335	0.8907	PPIF	ENSG00000108179	104	6.45246e-06	0.908133	5.92229e-08	0.00825155	0.083609	-1	0.278846	TFH	eQTL	pvalue	0.00518621	8
chr16:79330152_79442848	WWOX	chr16	79330152	79442848	rs17724508	chr16:79350204	1.2313	RPS3P7	ENSG00000243101	221	0.00855938	0.886398	0.000205807	0.0212295	0.0836072	1	0.371041	CD4stim	eQTL	pvalue	NA	NA
chr17:40264534_40782389	STAT3	chr17	40264534	40782389	rs1026916	chr17:40529835	0.8784	CCR10	ENSG00000184451	494	7.71175e-09	0.879962	3.20004e-10	0.036431	0.0836071	1	0.568826	CD4stim	eQTL	pvalue	0.00620605	8
chr16:79330152_79442848	WWOX	chr16	79330152	79442848	rs17724508	chr16:79350204	1.2313	NA	ENSG00000268977	221	0.00859158	0.889733	0.000173607	0.0178949	0.083607	-1	0.285068	TFH	eQTL	pvalue	NA	NA
chr16:11031156_11498745	RMI2	chr16	11031156	11498745	rs34947566	chr16:11412926	1.1412	UBL5P4	ENSG00000260224	1227	1.0889e-18	0.810949	1.41698e-19	0.105445	0.0836065	-1	0.593317	CD4naive	eQTL	pvalue	NA	NA
chr11:118617158_118947933	BCL9L	chr11	118617158	118947933	rs149114341	chr11:118783424	1.3559	FOXR1	ENSG00000176302	469	0.000144322	0.879696	6.00964e-06	0.0365473	0.0836063	-1	0.541578	CD8stim	eQTL	pvalue	0.00292658	7
chr2:112423188_113109590	MERTK	chr2	112423188	113109590	rs57116599	chr2:112770799	0.8869	IL36B	ENSG00000136696	319	0.125007	0.765036	0.00371273	0.022638	0.083606	1	0.53605	CD8naive	eQTL	pvalue	0.0035173	7
chr11:118000454_118904452	PHLDB1	chr11	118000454	118904452	rs34026809	chr11:118480695	0.8643	H2AX	ENSG00000188486	1377	0.000113635	0.806964	1.54035e-05	0.109302	0.0836043	-1	0.399419	TH17	eQTL	pvalue	NA	9
chr1:160162872_160430469	VANGL2	chr1	160162872	160430469	rs3737798	chr1:160389984	1.0911	PEX19	ENSG00000162735	275	0.0411856	0.844915	0.00141201	0.0288835	0.083604	1	0.901818	TH1	eQTL	pvalue	0.0429222	6
chr1:120135045_120341256	PHGDH	chr1	120135045	120341256	rs483180	chr1:120267505	0.8974	LINC02798	ENSG00000227082	296	0.000445477	0.892466	1.17585e-05	0.0234733	0.0836038	1	0.614865	TH1	eQTL	pvalue	NA	NA
chr19:10744807_11274530	SMARCA4	chr19	10744807	11274530	rs12609500	chr19:11173928	1.0997	CDKN2D	ENSG00000129355	782	0.0231176	0.825103	0.00186035	0.0663153	0.0836038	-1	0.59335	TFH	eQTL	pvalue	0.147287	8
chr16:79330152_79442848	WWOX	chr16	79330152	79442848	rs17724508	chr16:79350204	1.2313		ENSG00000261722	221	0.00859534	0.890122	0.000169884	0.0175094	0.0836031	-1	0.493213	TH2	eQTL	pvalue	NA	NA
chr16:1041953_1105201	SOX8	chr16	1041953	1105201	rs405343	chr16:1067832	0.8884	ARHGDIG	ENSG00000242173	147	0.00588913	0.896969	8.88726e-05	0.0134525	0.0836006	-1	0.14966	CD4naive	eQTL	pvalue	0.48623	2
chr19:10258259_10897760	TYK2	chr19	10258259	10897760	rs34536443	chr19:10463118	1.3037	NA	ENSG00000265149	487	0.000108977	0.867903	6.08541e-06	0.0483813	0.0836004	-1	0.291581	TREG_MEM	eQTL	pvalue	NA	NA
chr17:57475896_58223430	VMP1	chr17	57475896	58223430	rs2150879	chr17:57859210	1.1091	LINC01476	ENSG00000265313	742	1.91395e-05	0.85626	1.3457e-06	0.0601202	0.0835992	1	0.845013	CD4naive	eQTL	pvalue	NA	NA
chr19:6615889_6693163	TNFSF14	chr19	6615889	6693163	rs1077667	chr19:6668972	1.164		ENSG00000267563	261	9.62906e-07	0.894129	2.40752e-08	0.022272	0.0835985	1	0.498084	TH17	eQTL	pvalue	NA	NA
chr11:122467937_122589796	UBASH3B	chr11	122467937	122589796	rs6589939	chr11:122518525	0.9275	GRAMD1B	ENSG00000023171	271	0.263251	0.627684	0.00754985	0.017918	0.0835973	1	0.236162	CD4stim	eQTL	pvalue	0.984851	1
chr10:6038478_6185310	IL2RA	chr10	6038478	6185310	rs11256593	chr10:6117322	1.2048		ENSG00000239142	243	1.28101e-20	0.895838	2.95286e-22	0.0205664	0.083596	-1	0.37037	NK	eQTL	pvalue	NA	NA
chr17:34665281_34997201	ZNHIT3	chr17	34665281	34997201	rs4796224	chr17:34842521	0.9181	NA	ENSG00000267578	242	0.0153955	0.879994	0.000362769	0.020652	0.0835956	1	0.545455	TH2	eQTL	pvalue	NA	NA
chr17:43279320_43781083	MAP3K14	chr17	43279320	43781083	rs7222450	chr17:43407670	1.1034	RN7SL819P	ENSG00000264251	763	0.00764178	0.853678	0.000489468	0.0545958	0.0835951	1	0.266055	CD8stim	eQTL	pvalue	NA	NA
chr5:141414305_141597351	NDFIP1	chr5	141414305	141597351	rs249677	chr5:141539339	0.9256		ENSG00000226040	377	0.134406	0.735364	0.0072196	0.0394165	0.083594	-1	0.228117	monocytes	eQTL	pvalue	NA	NA
chr3:71421370_71686082	FOXP1 - AC097634.4	chr3	71421370	71686082	rs9878602	chr3:71535338	1.0872		ENSG00000270562	328	0.0139521	0.876934	0.000400972	0.0251187	0.0835939	-1	0.664634	M2	eQTL	pvalue	NA	NA
chr13:99570862_100512004	UBAC2	chr13	99570862	100512004	rs77654077	chr13:100026952	1.7768	LINC01039	ENSG00000234168	1797	0.0115468	0.764252	0.00209406	0.138516	0.0835909	1	0.564274	TH2	eQTL	pvalue	NA	NA
chr2:231046312_231217225	SP140	chr2	231046312	231217225	rs35540610	chr2:231121829	1.1447	RPS28P4	ENSG00000237039	206	2.64119e-06	0.900125	4.80197e-08	0.0162817	0.0835908	-1	0.378641	CD4naive	eQTL	pvalue	NA	NA
chr11:118462188_118773904	CXCR5	chr11	118462188	118773904	rs12365699	chr11:118743286	1.1546	TMEM25	ENSG00000149582	507	0.000121102	0.859892	7.95311e-06	0.0563879	0.0835908	-1	0.497041	CD8naive	eQTL	pvalue	0.000421369	9
chr2:112425029_112642886	ANAPC1	chr2	112425029	112642886	rs71252597	chr2:112492986	0.8024		ENSG00000236555	307	0.000956371	0.892648	2.44976e-05	0.0227818	0.0835895	-1	0.749186	TREG_MEM	eQTL	pvalue	NA	NA
chr12:123192738_124002762	PITPNM2	chr12	123192738	124002762	rs7975763	chr12:123604053	0.886	OGFOD2	ENSG00000111325	1098	0.000318248	0.827613	3.40427e-05	0.0884453	0.0835894	-1	0.118397	TH2	eQTL	pvalue	3.80506e-07	10
chr1:85416840_86010196	BCL10	chr1	85416840	86010196	rs35486093	chr1:85729820	0.8357	SPATA1	ENSG00000122432	1221	1.12771e-05	0.806898	1.53153e-06	0.1095	0.083589	-1	0.563473	TH1	eQTL	pvalue	NA	NA
chr3:28046063_28121275	CMC1	chr3	28046063	28121275	rs438613	chr3:28072086	1.148	NEK10	ENSG00000163491	113	1.74319e-11	0.907131	1.79954e-13	0.00928098	0.0835885	1	0.513274	TH2	eQTL	pvalue	0.000236569	4
chr12:57855180_58473351	OS9	chr12	57855180	58473351	rs701006	chr12:58106836	1.1206	INHBC	ENSG00000175189	762	1.77312e-06	0.852999	1.31985e-07	0.063411	0.0835881	-1	0.870079	TFH	eQTL	pvalue	0.0836861	7
chr22:22017142_22349088	MAPK1	chr22	22017142	22349088	rs9610458	chr22:22205353	1.121	IGLV3-25	ENSG00000211659	629	8.80781e-07	0.86818	4.9016e-08	0.0482312	0.083588	1	0.697933	CD8naive	eQTL	pvalue	NA	NA
chr19:49738081_49925208	CD37	chr19	49738081	49925208	rs1465697	chr19:49837246	0.8831	IZUMO2	ENSG00000161652	349	7.42175e-06	0.885954	2.55789e-07	0.0304506	0.0835873	-1	0.512894	TREGnaive	eQTL	pvalue	1.06862e-05	7
chr1:160162872_160430469	VANGL2	chr1	160162872	160430469	rs3737798	chr1:160389984	1.0911	PCP4L1	ENSG00000248485	238	0.0506826	0.835774	0.00171766	0.0282413	0.0835846	1	0.642857	TH17	eQTL	pvalue	0.223986	9
chr20:62214158_62483911	SLC2A4RG	chr20	62214158	62483911	rs6742	chr20:62374441	1.1727	BIRC7	ENSG00000101197	655	0.0248455	0.841258	0.0014457	0.0488673	0.0835835	1	0.654962	TFH	eQTL	pvalue	0.00380291	8
chr16:11020235_11325215	CLEC16A	chr16	11020235	11325215	rs6498163	chr16:11213951	0.8293		ENSG00000263080	633	1.16137e-18	0.864944	6.92253e-20	0.0514728	0.0835835	-1	0.635071	CD4naive	eQTL	pvalue	NA	NA
chr12:123192738_124002762	PITPNM2	chr12	123192738	124002762	rs7975763	chr12:123604053	0.886		ENSG00000269997	734	0.000331764	0.857284	2.278e-05	0.0587803	0.0835809	-1	0.777929	monocytes	eQTL	pvalue	NA	NA
chr11:118462188_118773904	CXCR5	chr11	118462188	118773904	rs12365699	chr11:118743286	1.1546		ENSG00000255435	507	0.000121976	0.866094	7.08124e-06	0.0501971	0.0835801	1	0.392505	CD4stim	eQTL	pvalue	NA	NA
chr16:1041953_1105201	SOX8	chr16	1041953	1105201	rs405343	chr16:1067832	0.8884	CCDC78	ENSG00000162004	146	0.00589772	0.898277	8.04267e-05	0.0121661	0.0835787	1	0.547945	TREGnaive	eQTL	pvalue	1.71264e-19	10
chr6:137876882_138124804	OLIG3	chr6	137876882	138124804	rs631204	chr6:137959455	1.1194	PEX7	ENSG00000112357	489	5.52044e-07	0.879157	2.34512e-08	0.0372636	0.0835786	1	0.678937	TFH	eQTL	pvalue	6.86128e-08	8
chr16:79108045_79129738	WWOX	chr16	79108045	79129738	rs12925972	chr16:79111297	1.0992		ENSG00000261722	25	0.0505616	0.863906	0.000112637	0.00184096	0.0835785	1	0.96	M2	eQTL	pvalue	NA	NA
chr16:11020235_11325362	CLEC16A	chr16	11020235	11325362	rs2286974	chr16:11114512	0.8477		ENSG00000263080	634	1.16129e-18	0.864882	6.93159e-20	0.0515403	0.0835775	-1	0.635647	CD4naive	eQTL	pvalue	NA	NA
chr22:50935082_51045816	ODF3B	chr22	50935082	51045816	rs140522	chr22:50971266	0.8953	PANX2	ENSG00000073150	236	0.000152536	0.895432	3.56336e-06	0.0208344	0.0835775	1	0.699153	TH2	eQTL	pvalue	0.0149008	7
chr17:37869878_38507250	NR1D1	chr17	37869878	38507250	rs883871	chr17:38252660	0.9009	NA	ENSG00000221555	604	0.264744	0.576479	0.0236931	0.0515079	0.083576	-1	0.27649	TH2	eQTL	pvalue	NA	NA
chr7:149128286_149433143	ZNF746	chr7	149128286	149433143	rs354033	chr7:149289464	1.114	COX6B1P1	ENSG00000234565	455	0.000697211	0.871713	3.52428e-05	0.0439799	0.0835742	1	0.628571	NK	eQTL	pvalue	NA	NA
chr1:101213532_101663312	SLC30A7	chr1	101213532	101663312	rs11578655	chr1:101412902	0.8673	SASS6	ENSG00000156876	554	6.46639e-10	0.873824	3.15882e-11	0.0426025	0.0835731	1	0.16787	CD8naive	eQTL	pvalue	4.9988e-05	4
chr19:45110119_45187302	PVR	chr19	45110119	45187302	rs7260482	chr19:45143942	0.9152	APOE	ENSG00000130203	115	0.18154	0.724004	0.00219892	0.008686	0.0835718	1	0.295652	CD8stim	eQTL	pvalue	0.0345336	6
chr1:120135045_120341256	PHGDH	chr1	120135045	120341256	rs483180	chr1:120267505	0.8974		ENSG00000227712	307	0.000444193	0.89048	1.27572e-05	0.0254911	0.0835716	-1	0.592834	Bnaive	eQTL	pvalue	NA	NA
chr5:133418739_133782153	TCF7	chr5	133418739	133782153	rs244656	chr5:133449827	1.1168		ENSG00000241179	439	0.203359	0.664712	0.0113482	0.0370099	0.0835713	-1	0.047836	CD4stim	eQTL	pvalue	NA	NA
chr3:121334409_121729409	IQCB1	chr3	121334409	121729409	rs2331964	chr3:121542898	1.1042	RPL7AP11	ENSG00000242445	875	7.75755e-05	0.845019	6.55558e-06	0.0713255	0.083571	-1	0.451429	NK	eQTL	pvalue	NA	NA
chr22:22017142_22349088	MAPK1	chr22	22017142	22349088	rs9610458	chr22:22205353	1.121	NA	ENSG00000198477	649	8.74335e-07	0.861826	5.54798e-08	0.0546025	0.0835707	-1	0.345146	THSTAR	eQTL	pvalue	NA	4
chr5:176525029_176837504	RGS14	chr5	176525029	176837504	rs67111717	chr5:176790162	1.1003	NHP2	ENSG00000145912	213	0.0390135	0.858961	0.000805429	0.0176496	0.0835705	-1	0.624413	TREGnaive	eQTL	pvalue	0.0342617	7
chr11:60760530_60835043	CD6	chr11	60760530	60835043	rs4939490	chr11:60793651	1.1464	MS4A3	ENSG00000149516	146	1.56921e-09	0.903596	2.24344e-11	0.0128348	0.0835693	-1	0.356164	TH2	eQTL	pvalue	4.21113e-05	8
chr17:73033162_73583027	GRB2	chr17	73033162	73583027	rs9900529	chr17:73335776	1.0994		ENSG00000265987	969	0.0248648	0.811979	0.00236729	0.0772219	0.0835673	-1	0.177503	TH2	eQTL	pvalue	NA	NA
chr16:79330152_79442848	WWOX	chr16	79330152	79442848	rs17724508	chr16:79350204	1.2313	LSM3P5	ENSG00000260014	130	0.00866386	0.897187	0.000102012	0.0104803	0.0835668	-1	0.307692	TFH	eQTL	pvalue	NA	NA
chr1:85416840_86010196	BCL10	chr1	85416840	86010196	rs35486093	chr1:85729820	0.8357	COL24A1	ENSG00000171502	802	1.16682e-05	0.83489	1.14063e-06	0.0815311	0.0835663	-1	0.448878	CD4naive	eQTL	pvalue	1.06341e-25	6
chr19:16444965_16814328	EPS15L1	chr19	16444965	16814328	rs58166386	chr19:16559421	1.095	AKAP8	ENSG00000105127	23	0.285132	0.628833	0.000796395	0.00167281	0.0835656	1	0.782609	M2	eQTL	pvalue	0.982555	2
chr20:44594575_44782428	CD40	chr20	44594575	44782428	rs6032662	chr20:44734310	1.1432	PI3	ENSG00000124102	319	3.77026e-08	0.889237	1.15671e-09	0.0271981	0.0835649	1	0.661442	CD8naive	eQTL	pvalue	0.00564031	9
chr3:121334409_121729409	IQCB1	chr3	121334409	121729409	rs2331964	chr3:121542898	1.1042	PARP9	ENSG00000138496	875	7.79079e-05	0.84864	6.22383e-06	0.0677118	0.0835641	1	0.789714	CD4naive	eQTL	pvalue	5.14044e-06	5
chr12:123192738_124002762	PITPNM2	chr12	123192738	124002762	rs7975763	chr12:123604053	0.886	DDX55	ENSG00000111364	1092	0.000315933	0.821592	3.63678e-05	0.094492	0.0835637	-1	0.159341	monocytes	eQTL	pvalue	6.00816e-06	5
chr11:65354926_66061233	TSGA10IP	chr11	65354926	66061233	rs531612	chr11:65705432	0.9155	C1QBPP2	ENSG00000213409	692	0.00337287	0.835504	0.000312181	0.0772478	0.0835628	-1	0.302023	TREG_MEM	eQTL	pvalue	NA	NA
chr12:123192738_124002762	PITPNM2	chr12	123192738	124002762	rs7975763	chr12:123604053	0.886	MIR4304	ENSG00000265526	1098	0.000320644	0.833843	3.16577e-05	0.0822431	0.0835614	-1	0.655738	TFH	eQTL	pvalue	NA	NA
chr11:118462188_118773904	CXCR5	chr11	118462188	118773904	rs12365699	chr11:118743286	1.1546	CD3G	ENSG00000160654	507	0.000123104	0.874104	5.95582e-06	0.042206	0.0835609	-1	0.240631	NK	eQTL	pvalue	0.0250305	7
chr1:2407781_2779397	PRXL2B	chr1	2407781	2779397	rs6670198	chr1:2520527	0.865	FNDC10	ENSG00000228594	147	3.30631e-11	0.904153	4.52327e-13	0.0122859	0.0835608	1	0.911565	TH2	eQTL	pvalue	NA	10
chr1:101212872_101621089	EXTL2	chr1	101212872	101621089	rs74449127	chr1:101290432	1.2177	SASS6	ENSG00000156876	556	6.46541e-10	0.873692	3.16954e-11	0.0427475	0.0835604	1	0.169065	CD8naive	eQTL	pvalue	4.9988e-05	4
chr11:118462188_118773904	CXCR5	chr11	118462188	118773904	rs12365699	chr11:118743286	1.1546	HYOU1	ENSG00000149428	507	0.00012312	0.874219	5.93979e-06	0.0420922	0.0835596	1	0.581854	TREG_MEM	eQTL	pvalue	0.999779	2
chr17:40264534_40782389	STAT3	chr17	40264534	40782389	rs1026916	chr17:40529835	0.8784	PSMC3IP	ENSG00000131470	491	7.69883e-09	0.878488	3.33343e-10	0.0379531	0.0835591	1	0.346232	NK	eQTL	pvalue	0.000192545	7
chr1:192477815_192545099	RGS1	chr1	192477815	192545099	rs1323292	chr1:192541021	1.1316	ZNF101P2	ENSG00000234473	89	0.000701739	0.908498	5.65386e-06	0.00723614	0.0835589	-1	0.134831	NK	eQTL	pvalue	NA	NA
chr20:62214158_62483911	SLC2A4RG	chr20	62214158	62483911	rs6742	chr20:62374441	1.1727	DIDO1	ENSG00000101191	655	0.0247795	0.839022	0.00151249	0.0511286	0.0835577	1	0.520611	TH2	eQTL	pvalue	0.999991	1
chr16:29841225_30438138	TBX6	chr16	29841225	30438138	rs3809627	chr16:30103160	0.9076		ENSG00000261124	120	0.0213312	0.884412	0.000254012	0.010448	0.0835552	-1	0.7	TFH	eQTL	pvalue	NA	NA
chr1:2407781_2779397	PRXL2B	chr1	2407781	2779397	rs6670198	chr1:2520527	0.865	PRKCZ	ENSG00000067606	308	1.12918e-11	0.890902	3.24814e-13	0.0255437	0.0835544	1	0.811688	TH2	eQTL	pvalue	0.266924	2
chr14:88217115_88715610	GPR65	chr14	88217115	88715610	rs116899835	chr14:88523488	1.3474		ENSG00000258789	1280	2.83771e-07	0.818102	3.41409e-08	0.0983435	0.0835541	-1	0.554688	NK	eQTL	pvalue	NA	NA
chr17:73033162_73583027	GRB2	chr17	73033162	73583027	rs9900529	chr17:73335776	1.0994	MIF4GD	ENSG00000125457	969	0.0249671	0.815317	0.00226548	0.0738972	0.0835538	-1	0.232198	TREGnaive	eQTL	pvalue	3.58019e-05	9
chr15:79125587_79260741	RASGRF1	chr15	79125587	79260741	rs62013236	chr15:79247482	1.1334	ADAMTS7	ENSG00000136378	327	0.0528314	0.835953	0.00164927	0.0260129	0.0835531	1	0.599388	TH17	eQTL	pvalue	2.98949e-07	4
chr11:46876450_47860184	MYBPC3	chr11	46876450	47860184	rs2269434	chr11:47360412	0.9175	LRP4	ENSG00000134569	1109	0.0262184	0.804519	0.00270767	0.083002	0.0835531	-1	0.262399	CD8naive	eQTL	pvalue	0.100209	2
chr13:50638834_51060809	KCNRG	chr13	50638834	51060809	rs9591325	chr13:50811220	1.2366	ARL11	ENSG00000152213	625	9.10236e-05	0.867536	5.13055e-06	0.0488152	0.0835531	-1	0.5248	TH2	eQTL	pvalue	8.09182e-06	10
chr11:65354926_66061233	TSGA10IP	chr11	65354926	66061233	rs531612	chr11:65705432	0.9155	GPHA2	ENSG00000149735	487	0.0478095	0.829219	0.00215338	0.0372652	0.0835527	1	0.813142	CD4naive	eQTL	pvalue	2.06937e-05	10
chr1:85609016_85939177	SYDE2	chr1	85609016	85939177	rs11161550	chr1:85682020	0.9597	GNG5	ENSG00000174021	764	1.19932e-05	0.858144	8.15822e-07	0.0582904	0.0835526	-1	0.383508	TREG_MEM	eQTL	pvalue	0.524989	9
chr19:18164862_18409068	MPV17L2	chr19	18164862	18409068	rs4808760	chr19:18301979	0.8741	PIK3R2	ENSG00000105647	481	6.98755e-08	0.876651	3.17873e-09	0.0397965	0.0835522	-1	0.573805	TH17	eQTL	pvalue	0.939627	3
chr20:44594575_44782428	CD40	chr20	44594575	44782428	rs6032662	chr20:44734310	1.1432	ACOT8	ENSG00000101473	319	3.73054e-08	0.879869	1.55444e-09	0.0365788	0.0835518	-1	0.517241	TH17	eQTL	pvalue	3.56851e-05	6
chr16:79108045_79129738	WWOX	chr16	79108045	79129738	rs12925972	chr16:79111297	1.0992		ENSG00000260511	27	0.0505353	0.863488	0.000138676	0.00228598	0.0835517	-1	0.703704	TREG_MEM	eQTL	pvalue	NA	NA
chr17:43279320_43781083	MAP3K14	chr17	43279320	43781083	rs7222450	chr17:43407670	1.1034		ENSG00000267505	770	0.00759253	0.84818	0.000539066	0.0601368	0.0835515	-1	0.15974	CD8naive	eQTL	pvalue	NA	NA
chr15:79125587_79260741	RASGRF1	chr15	79125587	79260741	rs62013236	chr15:79247482	1.1334	CHRNB4	ENSG00000117971	327	0.0529029	0.837084	0.00157791	0.0248837	0.0835514	1	0.776758	TH17	eQTL	pvalue	0.0186266	3
chr1:85609016_85939177	SYDE2	chr1	85609016	85939177	rs11161550	chr1:85682020	0.9597	DNAI3	ENSG00000162643	754	1.20125e-05	0.859519	7.96658e-07	0.056919	0.0835494	-1	0.385942	Bnaive	eQTL	pvalue	NA	5
chr16:11020235_11325215	CLEC16A	chr16	11020235	11325215	rs6498163	chr16:11213951	0.8293	NUBP1	ENSG00000103274	633	1.15371e-18	0.85924	7.69295e-20	0.0572106	0.0835493	-1	0.240126	THSTAR	eQTL	pvalue	6.6628e-08	9
chr16:79330152_79442848	WWOX	chr16	79330152	79442848	rs17724508	chr16:79350204	1.2313		ENSG00000261837	221	0.0085845	0.888992	0.000181344	0.018696	0.0835464	-1	0.479638	M2	eQTL	pvalue	NA	NA
chr15:79125587_79260741	RASGRF1	chr15	79125587	79260741	rs62013236	chr15:79247482	1.1334		ENSG00000213527	327	0.0530001	0.838622	0.00148103	0.0233508	0.0835457	-1	0.327217	TFH	eQTL	pvalue	NA	NA
chr19:16444965_16814328	EPS15L1	chr19	16444965	16814328	rs58166386	chr19:16559421	1.095		ENSG00000269044	401	0.0154579	0.867234	0.000592725	0.03317	0.0835451	1	0.461347	CD4naive	eQTL	pvalue	NA	NA
chr6:135188731_135538639	MYB	chr6	135188731	135538639	rs2327586	chr6:135495226	1.1113	MYB	ENSG00000118513	480	0.000642651	0.873483	3.11814e-05	0.0422979	0.083545	1	0.547917	TFH	eQTL	pvalue	0.881848	2
chr2:112423188_113109590	MERTK	chr2	112423188	113109590	rs57116599	chr2:112770799	0.8869		ENSG00000207383	986	0.000273369	0.843799	2.34709e-05	0.0723632	0.0835405	1	0.697769	monocytes	eQTL	pvalue	NA	NA
chr6:137876882_138124804	OLIG3	chr6	137876882	138124804	rs631204	chr6:137959455	1.1194	LINC02865	ENSG00000229922	489	5.50513e-07	0.87672	2.50057e-08	0.0397392	0.0835402	-1	0.406953	CD4stim	eQTL	pvalue	NA	NA
chr17:40264534_40782389	STAT3	chr17	40264534	40782389	rs1026916	chr17:40529835	0.8784	KRT19	ENSG00000171345	373	7.77061e-09	0.886679	2.6173e-10	0.0297817	0.0835398	1	0.801609	M2	eQTL	pvalue	0.00393645	4
chr1:85609016_85939177	SYDE2	chr1	85609016	85939177	rs11161550	chr1:85682020	0.9597	C1orf52	ENSG00000162642	766	1.18979e-05	0.851318	9.11402e-07	0.0651292	0.0835397	-1	0.570496	NK	eQTL	pvalue	0.359077	7
chr4:106008586_106479425	PPA2	chr4	106008586	106479425	rs2726479	chr4:106255589	0.9238		ENSG00000251259	1010	0.0396003	0.785393	0.00439455	0.0870736	0.0835381	-1	0.318812	CD4naive	eQTL	pvalue	NA	NA
chr15:79125587_79260741	RASGRF1	chr15	79125587	79260741	rs62013236	chr15:79247482	1.1334	WDR61	ENSG00000140395	325	0.0528736	0.836599	0.00160931	0.0253799	0.0835378	1	0.532308	CD8stim	eQTL	pvalue	0.0897746	4
chr14:103199716_103463149	TRAF3	chr14	103199716	103463149	rs12147246	chr14:103265844	0.9054	ZNF839	ENSG00000022976	239	0.00024261	0.891432	6.76723e-06	0.0247816	0.0835371	1	0.857741	CD8stim	eQTL	pvalue	9.18902e-05	5
chr1:85609016_85939177	SYDE2	chr1	85609016	85939177	rs11161550	chr1:85682020	0.9597	LPAR3	ENSG00000171517	763	1.19762e-05	0.856928	8.33037e-07	0.0595222	0.0835368	1	0.570118	CD8stim	eQTL	pvalue	0.786363	4
chr16:29841225_30438138	TBX6	chr16	29841225	30438138	rs3809627	chr16:30103160	0.9076	KIF22	ENSG00000079616	311	0.00859154	0.84784	0.000603067	0.0594289	0.0835367	-1	0.446945	CD4naive	eQTL	pvalue	4.39968e-06	5
chr6:36345180_36612323	ETV7	chr6	36345180	36612323	rs1076928	chr6:36348689	0.9266	LAP3P2	ENSG00000213500	437	0.144894	0.737456	0.00561566	0.0284981	0.0835367	1	0.83524	M2	eQTL	pvalue	NA	NA
chr1:117032885_117104215	CD58	chr1	117032885	117104215	rs10801908	chr1:117090493	1.2398		ENSG00000237993	36	7.73103e-11	0.913323	2.72904e-13	0.00314048	0.0835362	1	1	TH1	eQTL	pvalue	NA	NA
chr10:80999869_81071087	ZMIZ1	chr10	80999869	81071087	rs1250551	chr10:81059335	0.8907	PLAC9	ENSG00000189129	101	6.44946e-06	0.907711	6.2748e-08	0.00874775	0.083535	1	0.80198	TH1	eQTL	pvalue	0.0102386	9
chr19:45110119_45187302	PVR	chr19	45110119	45187302	rs7260482	chr19:45143942	0.9152	CEACAM16	ENSG00000213892	115	0.18121	0.722688	0.00253635	0.0100318	0.0835347	1	0.678261	M2	eQTL	pvalue	0.0295803	6
chr1:92929865_93512762	DIPK1A	chr1	92929865	93512762	rs1415069	chr1:93426869	0.9313	NA	ENSG00000230439	378	8.36721e-10	0.886034	2.88171e-11	0.0304319	0.0835346	-1	0.769841	TREG_MEM	eQTL	pvalue	NA	NA
chr19:49738081_49925208	CD37	chr19	49738081	49925208	rs1465697	chr19:49837246	0.8831		ENSG00000267898	349	7.46632e-06	0.891274	2.11672e-07	0.0251843	0.0835341	1	0.696275	THSTAR	eQTL	pvalue	NA	NA
chr3:101645933_101805935	ZPLD1	chr3	101645933	101805935	rs4325907	chr3:101749022	0.9055	FAM172BP	ENSG00000175841	352	0.000340793	0.888777	1.05143e-05	0.0273374	0.083534	-1	0.230114	TREGnaive	eQTL	pvalue	NA	NA
chr1:85609016_85939177	SYDE2	chr1	85609016	85939177	rs11161550	chr1:85682020	0.9597	SPATA1	ENSG00000122432	764	1.1929e-05	0.853545	8.80367e-07	0.0629088	0.0835338	-1	0.604712	CD4stim	eQTL	pvalue	NA	NA
chr19:10423338_10625953	KEAP1	chr19	10423338	10625953	rs28834106	chr19:10592144	1.1381	NA	ENSG00000216102	264	0.000104755	0.890624	3.03669e-06	0.0257344	0.0835334	-1	0.67803	M2	eQTL	pvalue	NA	NA
chr19:10744807_11274530	SMARCA4	chr19	10744807	11274530	rs12609500	chr19:11173928	1.0997	ZNF653	ENSG00000161914	782	0.0230991	0.824444	0.00188074	0.067043	0.083533	1	0.262148	TFH	eQTL	pvalue	0.142112	4
chr1:160698276_160925186	SLAMF7	chr1	160698276	160925186	rs983494	chr1:160703965	1.1061	FCRLA	ENSG00000132185	387	0.0736989	0.814451	0.00235668	0.0259603	0.0835328	1	0.573643	CD4naive	eQTL	pvalue	0.000166358	8
chr3:169388322_169601046	LRRIQ4	chr3	169388322	169601046	rs10936602	chr3:169536637	1.1145	ACTRT3	ENSG00000184378	174	0.00126553	0.900209	2.11649e-05	0.0149717	0.0835326	1	0.563218	CD8stim	eQTL	pvalue	0.000670124	9
chr17:73033162_73583027	GRB2	chr17	73033162	73583027	rs9900529	chr17:73335776	1.0994	MIF4GD-DT	ENSG00000263843	969	0.0249122	0.813527	0.00232093	0.075708	0.0835322	-1	0.325077	CD8stim	eQTL	pvalue	NA	NA
chr16:11020235_11325215	CLEC16A	chr16	11020235	11325215	rs6498163	chr16:11213951	0.8293	NA	ENSG00000272310	637	1.16116e-18	0.864787	6.95061e-20	0.0516819	0.0835315	1	0.817896	TH1	eQTL	pvalue	NA	NA
chr11:65354926_66061233	TSGA10IP	chr11	65354926	66061233	rs531612	chr11:65705432	0.9155	CDC42BPG	ENSG00000171219	408	0.0895609	0.787831	0.00399733	0.0350794	0.0835314	-1	0.348039	monocytes	eQTL	pvalue	1.40628e-17	5
chr16:11020235_11325362	CLEC16A	chr16	11020235	11325362	rs2286974	chr16:11114512	0.8477	NUBP1	ENSG00000103274	634	1.15346e-18	0.859051	7.72075e-20	0.0574177	0.0835309	-1	0.239748	THSTAR	eQTL	pvalue	6.6628e-08	9
chr16:79330152_79442848	WWOX	chr16	79330152	79442848	rs17724508	chr16:79350204	1.2313	LSM3P5	ENSG00000260014	130	0.00865514	0.896285	0.000111071	0.0114184	0.0835308	-1	0.461538	CD4stim	eQTL	pvalue	NA	NA
chr1:2407781_2779397	PRXL2B	chr1	2407781	2779397	rs6670198	chr1:2520527	0.865	NA	ENSG00000203301	307	1.11716e-11	0.881421	4.45278e-13	0.0350481	0.0835307	1	0.781759	NK	eQTL	pvalue	NA	NA
chr19:10744807_11274530	SMARCA4	chr19	10744807	11274530	rs12609500	chr19:11173928	1.0997	RNA5SP466	ENSG00000252546	249	0.058539	0.834045	0.00157196	0.0223132	0.0835303	-1	0.0923695	TH2	eQTL	pvalue	NA	NA
chr5:40288878_40610506	TTC33	chr5	40288878	40610506	rs6880809	chr5:40429250	0.973	LINC00604	ENSG00000250585	734	1.71826e-12	0.851497	1.31283e-13	0.064975	0.0835282	1	0.59673	CD8stim	eQTL	pvalue	NA	NA
chr8:144971080_145126375	PLEC	chr8	144971080	145126375	rs3923387	chr8:144986793	1.0732	MINCR	ENSG00000253716	184	0.533921	0.347127	0.0215178	0.0139062	0.0835282	-1	0.125	TH2	eQTL	pvalue	NA	NA
chr8:128763162_128873806	MYC	chr8	128763162	128873806	rs6990534	chr8:128814091	0.8984	RNVU1-32	ENSG00000207110	99	0.00250731	0.904897	2.52937e-05	0.00904506	0.0835255	-1	0.111111	Bnaive	eQTL	pvalue	NA	NA
chr11:46876450_47860184	MYBPC3	chr11	46876450	47860184	rs2269434	chr11:47360412	0.9175	SPI1	ENSG00000066336	1110	0.0262471	0.805413	0.00267938	0.0821354	0.0835248	1	0.638739	CD8stim	eQTL	pvalue	0.897231	1
chr6:127955546_128297436	PTPRK	chr6	127955546	128297436	rs802730	chr6:128280104	1.1211		ENSG00000260212	477	0.00010857	0.873483	5.33993e-06	0.042878	0.0835247	1	0.360587	TH17	eQTL	pvalue	NA	NA
chr16:11020235_11325362	CLEC16A	chr16	11020235	11325362	rs2286974	chr16:11114512	0.8477	NA	ENSG00000272310	638	1.16106e-18	0.86471	6.96186e-20	0.0517658	0.0835242	1	0.816614	TH1	eQTL	pvalue	NA	NA
chr1:160698276_160925186	SLAMF7	chr1	160698276	160925186	rs983494	chr1:160703965	1.1061	RRM2P2	ENSG00000236484	392	0.0736365	0.813923	0.00240605	0.0265111	0.0835232	1	0.535714	CD8stim	eQTL	pvalue	NA	NA
chr16:29841225_30438138	TBX6	chr16	29841225	30438138	rs3809627	chr16:30103160	0.9076	ZNF629	ENSG00000102870	311	0.00886621	0.874945	0.000328536	0.0323374	0.0835231	1	0.450161	TFH	eQTL	pvalue	0.992318	1
chr11:118462188_118773904	CXCR5	chr11	118462188	118773904	rs12365699	chr11:118743286	1.1546	NLRX1	ENSG00000160703	507	0.000123693	0.87829	5.37171e-06	0.0380586	0.0835228	-1	0.428008	TH17	eQTL	pvalue	9.83506e-22	9
chr16:11020235_11325215	CLEC16A	chr16	11020235	11325215	rs6498163	chr16:11213951	0.8293	TNP2	ENSG00000178279	633	1.16071e-18	0.864454	6.99689e-20	0.0520267	0.0835191	-1	0.352291	TREGnaive	eQTL	pvalue	0.0439713	10
chr14:75945376_76028941	BATF	chr14	75945376	76028941	rs34695601	chr14:76014298	1.1157	NA	ENSG00000259606	136	0.0136197	0.891321	0.000174937	0.0113649	0.083519	-1	0.661765	TREGnaive	eQTL	pvalue	NA	NA
chr4:106008586_106479425	PPA2	chr4	106008586	106479425	rs2726479	chr4:106255589	0.9238	EEF1A1P9	ENSG00000249264	1012	0.0398834	0.791018	0.00411192	0.0814694	0.0835174	-1	0.38834	TFH	eQTL	pvalue	NA	NA
chr16:1041953_1105201	SOX8	chr16	1041953	1105201	rs405343	chr16:1067832	0.8884	RAB40C	ENSG00000197562	146	0.00589445	0.897779	8.40979e-05	0.0127254	0.0835172	-1	0.150685	CD8stim	eQTL	pvalue	0.113249	5
chr15:90831146_91201561	ZNF774	chr15	90831146	91201561	rs6496663	chr15:90887584	0.9043	RNU6-132P	ENSG00000206590	929	0.00637676	0.837663	0.000547942	0.0718951	0.0835167	1	0.827772	TREGnaive	eQTL	pvalue	NA	NA
chr20:52743876_52820330	CYP24A1	chr20	52743876	52820330	rs2248137	chr20:52789743	0.894		ENSG00000259723	278	6.17112e-05	0.891538	1.72809e-06	0.024882	0.0835164	1	0.794964	CD8naive	eQTL	pvalue	NA	NA
chr19:18164862_18409068	MPV17L2	chr19	18164862	18409068	rs4808760	chr19:18301979	0.8741	NXNL1	ENSG00000171773	481	7.00236e-08	0.878509	3.03356e-09	0.0379753	0.0835159	-1	0.453222	TREGnaive	eQTL	pvalue	0.0616906	9
chr2:68537842_68865032	PLEK	chr2	68537842	68865032	rs12622670	chr2:68646536	1.1127	WDR92	ENSG00000243667	699	3.683e-05	0.862383	2.31242e-06	0.0540623	0.0835153	-1	0.446352	CD4naive	eQTL	pvalue	0.805659	4
chr1:85609016_85939177	SYDE2	chr1	85609016	85939177	rs11161550	chr1:85682020	0.9597		ENSG00000223653	754	1.19752e-05	0.856853	8.344e-07	0.0596196	0.0835142	1	0.44695	monocytes	eQTL	pvalue	NA	NA
chr16:11020235_11325215	CLEC16A	chr16	11020235	11325215	rs6498163	chr16:11213951	0.8293	CLEC16A	ENSG00000038532	633	1.15412e-18	0.859548	7.65646e-20	0.0569389	0.0835136	-1	0.249605	CD4naive	eQTL	pvalue	0.010139	2
chr16:11020235_11325362	CLEC16A	chr16	11020235	11325362	rs2286974	chr16:11114512	0.8477	TNP2	ENSG00000178279	634	1.16063e-18	0.864392	7.00609e-20	0.0520952	0.0835131	-1	0.353312	TREGnaive	eQTL	pvalue	0.0439713	10
chr16:1041953_1105201	SOX8	chr16	1041953	1105201	rs405343	chr16:1067832	0.8884	SOX8	ENSG00000005513	148	0.00559826	0.894411	0.000103013	0.0163745	0.0835127	1	0.189189	TH1	eQTL	pvalue	0.873708	3
chr1:160162872_160430469	VANGL2	chr1	160162872	160430469	rs3737798	chr1:160389984	1.0911	VSIG8	ENSG00000243284	278	0.0416403	0.854122	0.000967303	0.0197577	0.0835126	-1	0.521583	TH17	eQTL	pvalue	0.00316	5
chr16:1041953_1105201	SOX8	chr16	1041953	1105201	rs405343	chr16:1067832	0.8884	FBXL16	ENSG00000127585	145	0.00589663	0.898111	8.1946e-05	0.0123976	0.0835125	-1	0.462069	THSTAR	eQTL	pvalue	0.951557	2
chr17:73033162_73583027	GRB2	chr17	73033162	73583027	rs9900529	chr17:73335776	1.0994	SUMO2	ENSG00000188612	969	0.0244296	0.797767	0.00280413	0.0914873	0.083512	1	0.272446	TH17	eQTL	pvalue	0.850516	3
chr22:22017142_22349088	MAPK1	chr22	22017142	22349088	rs9610458	chr22:22205353	1.121	IGLV3-9	ENSG00000211670	351	1.15953e-06	0.889072	3.58633e-08	0.0274147	0.0835118	-1	0.25641	CD8stim	eQTL	pvalue	NA	NA
chr16:11031156_11498745	RMI2	chr16	11031156	11498745	rs34947566	chr16:11412926	1.1412	NUBP1	ENSG00000103274	1299	1.09603e-18	0.816282	1.34664e-19	0.100209	0.0835089	1	0.39107	NK	eQTL	pvalue	6.6628e-08	9
chr10:5989954_6190329	IL2RA	chr10	5989954	6190329	rs12722559	chr10:6070273	1.2494	RN7SKP78	ENSG00000201581	502	1.22093e-20	0.853819	8.97383e-22	0.0626723	0.0835086	1	0.496016	TREG_MEM	eQTL	pvalue	NA	NA
chr20:44594575_44782428	CD40	chr20	44594575	44782428	rs6032662	chr20:44734310	1.1432	CD40	ENSG00000101017	319	3.72477e-08	0.878508	1.61399e-09	0.0379834	0.0835083	-1	0.426332	CD4naive	eQTL	pvalue	0.658238	3
chr14:103199716_103463149	TRAF3	chr14	103199716	103463149	rs12147246	chr14:103265844	0.9054	KLC1	ENSG00000126214	239	0.000244074	0.896813	5.31053e-06	0.0194292	0.0835081	-1	0.535565	CD8stim	eQTL	pvalue	0.514955	2
chr7:50247159_50346134	IKZF1	chr7	50247159	50346134	rs116877451	chr7:50328339	1.5893		ENSG00000231681	101	0.100183	0.808473	0.00087326	0.00696365	0.0835067	-1	0.316832	TREG_MEM	eQTL	pvalue	NA	NA
chr16:1041953_1105201	SOX8	chr16	1041953	1105201	rs405343	chr16:1067832	0.8884	ANTKMT	ENSG00000103254	147	0.00589911	0.898489	7.95093e-05	0.0120265	0.0835062	1	0.272109	CD4naive	eQTL	pvalue	NA	9
chr14:88217115_88715610	GPR65	chr14	88217115	88715610	rs116899835	chr14:88523488	1.3474		ENSG00000258975	1280	2.80745e-07	0.809378	3.71839e-08	0.107116	0.0835058	-1	0.207813	M2	eQTL	pvalue	NA	NA
chr14:75945376_76028941	BATF	chr14	75945376	76028941	rs34695601	chr14:76014298	1.1157		ENSG00000242488	136	0.0136216	0.891446	0.000173261	0.0112553	0.0835043	-1	0.492647	TREGnaive	eQTL	pvalue	NA	NA
chr13:50638834_51060809	KCNRG	chr13	50638834	51060809	rs9591325	chr13:50811220	1.2366	RNA5SP29	ENSG00000222920	625	9.11759e-05	0.868986	4.98347e-06	0.0474133	0.0835041	-1	0.4496	TREG_MEM	eQTL	pvalue	NA	NA
chr11:65354926_66061233	TSGA10IP	chr11	65354926	66061233	rs531612	chr11:65705432	0.9155	RAB1B	ENSG00000174903	949	0.00329269	0.838379	0.000293045	0.0745312	0.083504	1	0.798736	TH17	eQTL	pvalue	0.751684	2
chr13:99570862_100512004	UBAC2	chr13	99570862	100512004	rs77654077	chr13:100026952	1.7768	RPS6P23	ENSG00000230871	1797	0.011655	0.771411	0.00198719	0.131443	0.0835035	-1	0.592098	TH2	eQTL	pvalue	NA	NA
chr16:1041953_1105201	SOX8	chr16	1041953	1105201	rs405343	chr16:1067832	0.8884	CEROX1	ENSG00000260807	147	0.00590261	0.899022	7.60272e-05	0.0114961	0.0835031	1	0.44898	CD4naive	eQTL	pvalue	NA	NA
chr11:118447156_118807735	CXCR5	chr11	118447156	118807735	rs6589706	chr11:118747813	1.088	DPAGT1	ENSG00000172269	548	0.00012161	0.863519	7.45457e-06	0.0528492	0.0835028	-1	0.470803	TH17	eQTL	pvalue	0.000187518	7
chr8:144971080_145126375	PLEC	chr8	144971080	145126375	rs3923387	chr8:144986793	1.0732	PLEC	ENSG00000178209	184	0.534889	0.347756	0.0205666	0.0132878	0.0835004	-1	0.157609	TH2	eQTL	pvalue	0.0249363	2
chr7:2392233_2478020	CHST12	chr7	2392233	2478020	rs55858457	chr7:2443302	0.8931	IQCE	ENSG00000106012	136	0.00357216	0.901591	4.50704e-05	0.011292	0.0835001	-1	0.257353	Bnaive	eQTL	pvalue	1.34473e-25	9
chr17:40264534_40782389	STAT3	chr17	40264534	40782389	rs1026916	chr17:40529835	0.8784	FKBP10	ENSG00000141756	493	7.67996e-09	0.876335	3.52739e-10	0.0401664	0.083499	1	0.726166	monocytes	eQTL	pvalue	0.000807425	5
chr16:11020235_11325362	CLEC16A	chr16	11020235	11325362	rs2286974	chr16:11114512	0.8477	CLEC16A	ENSG00000038532	634	1.15392e-18	0.859395	7.67896e-20	0.0571065	0.0834988	-1	0.249211	CD4naive	eQTL	pvalue	0.010139	2
chr17:73033162_73583027	GRB2	chr17	73033162	73583027	rs9900529	chr17:73335776	1.0994	CD300A	ENSG00000167851	660	0.0256369	0.836369	0.00162325	0.0528729	0.0834982	-1	0.204545	CD4stim	eQTL	pvalue	8.94315e-07	7
chr6:137876882_138124804	OLIG3	chr6	137876882	138124804	rs631204	chr6:137959455	1.1194	LINC02528	ENSG00000226004	489	5.5046e-07	0.876635	2.50857e-08	0.0398667	0.0834981	1	0.554192	CD4naive	eQTL	pvalue	NA	NA
chr19:47540310_47753426	SAE1	chr19	47540310	47753426	rs11083862	chr19:47638539	1.106		ENSG00000269487	93	0.00143412	0.9069	1.30284e-05	0.00815534	0.0834978	1	0.0752688	TREGnaive	eQTL	pvalue	NA	NA
chr8:129120060_129270866	MYC	chr8	129120060	129270866	rs7819665	chr8:129177769	0.893	MIR1205	ENSG00000221771	373	0.00285923	0.879605	0.000110559	0.0339283	0.0834972	-1	0.563003	TH1	eQTL	pvalue	NA	NA
chr14:103015542_103459588	TRAF3	chr14	103015542	103459588	rs12588969	chr14:103230758	0.9148	EIF5	ENSG00000100664	440	0.000239909	0.881509	9.47878e-06	0.0347449	0.0834965	1	0.534091	NK	eQTL	pvalue	0.90786	2
chr15:90831146_91201561	ZNF774	chr15	90831146	91201561	rs6496663	chr15:90887584	0.9043	CIB1	ENSG00000185043	929	0.00636101	0.835595	0.000563842	0.0739839	0.0834964	-1	0.419806	CD4naive	eQTL	pvalue	0.016103	7
chr4:87502391_88275366	AFF1	chr4	87502391	88275366	rs2705616	chr4:87862396	0.9207	SPARCL1	ENSG00000152583	1159	0.0616439	0.768578	0.00641276	0.079871	0.0834945	1	0.807593	TREGnaive	eQTL	pvalue	1.07143e-06	6
chr1:2407781_2779397	PRXL2B	chr1	2407781	2779397	rs6670198	chr1:2520527	0.865		ENSG00000272449	307	1.1254e-11	0.887918	3.63395e-13	0.0285877	0.0834944	1	0.811075	THSTAR	eQTL	pvalue	NA	NA
chr16:79330152_79442848	WWOX	chr16	79330152	79442848	rs17724508	chr16:79350204	1.2313		ENSG00000261837	221	0.00858683	0.889241	0.000179431	0.0184982	0.0834943	1	0.556561	TH2	eQTL	pvalue	NA	NA
chr1:120135045_120341256	PHGDH	chr1	120135045	120341256	rs483180	chr1:120267505	0.8974	H2BP1	ENSG00000223345	307	0.000443017	0.888124	1.39712e-05	0.0279249	0.0834941	-1	0.625407	THSTAR	eQTL	pvalue	NA	NA
chr11:60760530_60835043	CD6	chr11	60760530	60835043	rs4939490	chr11:60793651	1.1464		ENSG00000255931	174	1.56319e-09	0.902609	2.42117e-11	0.0138967	0.083494	-1	0.775862	THSTAR	eQTL	pvalue	NA	NA
chr1:85609016_85939177	SYDE2	chr1	85609016	85939177	rs11161550	chr1:85682020	0.9597	SSX2IP	ENSG00000117155	764	1.19199e-05	0.852898	8.89959e-07	0.0635952	0.0834936	-1	0.324607	TREG_MEM	eQTL	pvalue	0.000829859	5
chr12:9445978_9939813	CLECL1	chr12	9445978	9939813	rs7977720	chr12:9866349	0.903	KRT17P8	ENSG00000256937	824	4.36677e-05	0.8463	3.62455e-06	0.0701618	0.0834908	1	0.571602	TH1	eQTL	pvalue	NA	NA
chr15:90831146_91201561	ZNF774	chr15	90831146	91201561	rs6496663	chr15:90887584	0.9043	NA	ENSG00000259894	929	0.00629413	0.826809	0.000630771	0.0827758	0.0834904	1	0.489774	CD8naive	eQTL	pvalue	NA	NA
chr20:62214158_62483911	SLC2A4RG	chr20	62214158	62483911	rs6742	chr20:62374441	1.1727	MIR4326	ENSG00000266104	655	0.024589	0.832573	0.0017049	0.0576438	0.0834889	1	0.583206	TFH	eQTL	pvalue	NA	NA
chr17:45312813_45874509	NPEPPS	chr17	45312813	45874509	rs11079784	chr17:45702280	1.1131	SP2-AS1	ENSG00000234494	1146	1.40745e-06	0.823878	1.58387e-07	0.0926314	0.0834889	1	0.636998	TREG_MEM	eQTL	pvalue	NA	NA
chr16:85964563_86021505	IRF8	chr16	85964563	86021505	rs35703946	chr16:86021505	1.1883	RN7SL381P	ENSG00000263968	209	0.0122243	0.888634	0.000213539	0.0154396	0.0834883	-1	0.645933	TH2	eQTL	pvalue	NA	NA
chr2:68537842_68865032	PLEK	chr2	68537842	68865032	rs12622670	chr2:68646536	1.1127	PPIAP64	ENSG00000236259	702	3.68004e-05	0.86169	2.34326e-06	0.0547844	0.0834862	1	0.762108	CD8naive	eQTL	pvalue	NA	NA
chr1:157481253_157815203	FCRL3	chr1	157481253	157815203	rs2317231	chr1:157686337	1.1058	LINC01704	ENSG00000231666	636	0.000176315	0.86985	9.43793e-06	0.0464787	0.0834859	1	0.518868	CD8naive	eQTL	pvalue	NA	NA
chr17:45312813_45874509	NPEPPS	chr17	45312813	45874509	rs11079784	chr17:45702280	1.1131	MRPL45P2	ENSG00000228782	1134	1.38872e-06	0.812924	1.77104e-07	0.103589	0.0834854	1	0.654321	M2	eQTL	pvalue	NA	NA
chr13:99570862_100512004	UBAC2	chr13	99570862	100512004	rs77654077	chr13:100026952	1.7768	STK24	ENSG00000102572	1341	0.0121351	0.80307	0.00150933	0.0998002	0.0834849	-1	0.38777	TREG_MEM	eQTL	pvalue	0.797998	3
chr15:79125587_79260741	RASGRF1	chr15	79125587	79260741	rs62013236	chr15:79247482	1.1334	RNU6-667P	ENSG00000252995	326	0.0528582	0.836373	0.00162683	0.0256577	0.0834847	1	0.892638	M2	eQTL	pvalue	NA	NA
chr2:60958287_61741947	PUS10	chr2	60958287	61741947	rs1177228	chr2:61242410	1.1134	ATP1B3P1	ENSG00000271707	1064	0.00125338	0.819383	0.000146569	0.095734	0.0834831	1	0.816729	monocytes	eQTL	pvalue	NA	NA
chr11:65354926_66061233	TSGA10IP	chr11	65354926	66061233	rs531612	chr11:65705432	0.9155	AP5B1	ENSG00000254470	953	0.00324895	0.829872	0.00032555	0.0830709	0.0834825	1	0.603358	TH1	eQTL	pvalue	6.97158e-06	7
chr11:118462188_118773904	CXCR5	chr11	118462188	118773904	rs12365699	chr11:118743286	1.1546	HMBS	ENSG00000256269	507	0.000123021	0.873514	6.05015e-06	0.0428759	0.0834806	1	0.571992	TREGnaive	eQTL	pvalue	0.944814	2
chr13:50638834_51060809	KCNRG	chr13	50638834	51060809	rs9591325	chr13:50811220	1.2366	GUCY1B2	ENSG00000123201	612	9.08589e-05	0.865966	5.30292e-06	0.050458	0.08348	-1	0.446078	TREGnaive	eQTL	pvalue	NA	NA
chr19:47540310_47753426	SAE1	chr19	47540310	47753426	rs11083862	chr19:47638539	1.106	DACT3-AS1	ENSG00000245598	93	0.00143471	0.907276	1.24619e-05	0.00779711	0.0834797	1	0.870968	CD4stim	eQTL	pvalue	NA	NA
chr10:5989954_6190329	IL2RA	chr10	5989954	6190329	rs12722559	chr10:6070273	1.2494	RPL32P23	ENSG00000214015	502	1.24777e-20	0.872592	6.29359e-22	0.0439289	0.0834796	1	0.374502	TREGnaive	eQTL	pvalue	NA	NA
chr16:1041953_1105201	SOX8	chr16	1041953	1105201	rs405343	chr16:1067832	0.8884	GNPTG	ENSG00000090581	146	0.00587589	0.894953	0.000102896	0.0155886	0.0834795	-1	0.287671	monocytes	eQTL	pvalue	5.99622e-08	7
chr20:44594575_44782428	CD40	chr20	44594575	44782428	rs6032662	chr20:44734310	1.1432	WFDC2	ENSG00000101443	319	3.77852e-08	0.891186	1.0777e-09	0.0253347	0.0834793	-1	0.60815	TFH	eQTL	pvalue	0.634144	3
chr16:1041953_1105201	SOX8	chr16	1041953	1105201	rs405343	chr16:1067832	0.8884	TPSP2	ENSG00000260284	146	0.00589363	0.897655	8.51583e-05	0.0128869	0.0834792	-1	0.253425	monocytes	eQTL	pvalue	NA	NA
chr19:49738081_49925208	CD37	chr19	49738081	49925208	rs1465697	chr19:49837246	0.8831	RRAS	ENSG00000126458	348	7.41046e-06	0.884606	2.67994e-07	0.0319077	0.083479	1	0.698276	Bnaive	eQTL	pvalue	0.287257	7
chr13:50699049_51121893	DLEU7	chr13	50699049	51121893	rs9568402	chr13:50961957	0.911	RCBTB1	ENSG00000136144	741	8.97394e-05	0.855296	6.42263e-06	0.0611299	0.0834777	1	0.680162	NK	eQTL	pvalue	0.000217674	5
chr20:62214158_62483911	SLC2A4RG	chr20	62214158	62483911	rs6742	chr20:62374441	1.1727	DIDO1	ENSG00000101191	655	0.0246934	0.836107	0.00160087	0.0541215	0.0834776	1	0.538931	TREGnaive	eQTL	pvalue	0.999991	1
chr17:57475896_58223430	VMP1	chr17	57475896	58223430	rs2150879	chr17:57859210	1.1091	RPL12P38	ENSG00000213228	697	1.9519e-05	0.857941	1.33422e-06	0.0585612	0.0834767	1	0.418938	NK	eQTL	pvalue	NA	NA
chr1:92652691_93519650	EVI5	chr1	92652691	93519650	rs139504223	chr1:93152635	0.8655	GCLM	ENSG00000023909	226	1.19741e-05	0.893235	3.13141e-07	0.0232761	0.0834766	1	0.756637	TH2	eQTL	pvalue	0.414918	1
chr1:160698276_160925186	SLAMF7	chr1	160698276	160925186	rs983494	chr1:160703965	1.1061	PEA15	ENSG00000162734	386	0.073484	0.812071	0.00257669	0.0283915	0.0834764	1	0.826425	NK	eQTL	pvalue	0.698679	3
chr20:62214158_62483911	SLC2A4RG	chr20	62214158	62483911	rs6742	chr20:62374441	1.1727	ZBTB46-AS1	ENSG00000231208	655	0.0246981	0.836267	0.00159619	0.0539629	0.0834757	-1	0.557252	TREG_MEM	eQTL	pvalue	NA	NA
chr19:16444965_16814328	EPS15L1	chr19	16444965	16814328	rs58166386	chr19:16559421	1.095		ENSG00000269815	379	0.0155212	0.870737	0.000531525	0.029735	0.0834752	1	0.78628	NK	eQTL	pvalue	NA	NA
chr20:62214158_62483911	SLC2A4RG	chr20	62214158	62483911	rs6742	chr20:62374441	1.1727	LKAAEAR1	ENSG00000171695	617	0.0409056	0.826663	0.00231233	0.0466466	0.0834725	-1	0.67423	TH1	eQTL	pvalue	NA	10
chr17:57475896_58223430	VMP1	chr17	57475896	58223430	rs2150879	chr17:57859210	1.1091	RNU6-623P	ENSG00000200013	465	1.96791e-05	0.880388	8.09227e-07	0.036119	0.0834724	1	0.701075	M2	eQTL	pvalue	NA	NA
chr19:10423338_10625953	KEAP1	chr19	10423338	10625953	rs28834106	chr19:10592144	1.1381	ILF3	ENSG00000129351	268	0.000104294	0.886704	3.50499e-06	0.0297159	0.0834719	1	0.675373	TREG_MEM	eQTL	pvalue	0.999997	1
chr19:10744807_11274530	SMARCA4	chr19	10744807	11274530	rs12609500	chr19:11173928	1.0997	CNN1	ENSG00000130176	782	0.023009	0.821226	0.00197258	0.0703208	0.0834715	-1	0.292839	TH17	eQTL	pvalue	0.861521	4
chr17:37471330_38219005	IKZF3	chr17	37471330	38219005	rs9909593	chr17:37970149	0.9311	NA	ENSG00000265904	836	0.285616	0.567036	0.0214253	0.0424524	0.08347	-1	0.338517	CD8stim	eQTL	pvalue	NA	NA
chr17:45312813_45874509	NPEPPS	chr17	45312813	45874509	rs11079784	chr17:45702280	1.1131		ENSG00000264243	1146	1.4182e-06	0.830167	1.47677e-07	0.0863621	0.0834689	1	0.90925	CD4stim	eQTL	pvalue	NA	NA
chr13:50699049_51121893	DLEU7	chr13	50699049	51121893	rs9568402	chr13:50961957	0.911	RNA5SP29	ENSG00000222920	735	9.04224e-05	0.861805	5.74076e-06	0.0546311	0.0834677	-1	0.391837	monocytes	eQTL	pvalue	NA	NA
chr1:200671993_201056749	INAVA	chr1	200671993	201056749	rs59655222	chr1:200875897	1.1311		ENSG00000224536	768	2.78712e-06	0.855934	1.97587e-07	0.0605962	0.0834664	1	0.520833	CD4naive	eQTL	pvalue	NA	NA
chr22:50935082_51045816	ODF3B	chr22	50935082	51045816	rs140522	chr22:50971266	0.8953		ENSG00000213279	39	0.00419137	0.909075	1.53806e-05	0.00325246	0.0834655	1	0.769231	Bnaive	eQTL	pvalue	NA	NA
chr16:29841225_30438138	TBX6	chr16	29841225	30438138	rs3809627	chr16:30103160	0.9076	NA	ENSG00000262756	311	0.00895259	0.883469	0.000242735	0.0238703	0.0834655	1	0.700965	TFH	eQTL	pvalue	NA	NA
chr1:160162872_160430469	VANGL2	chr1	160162872	160430469	rs3737798	chr1:160389984	1.0911	CASQ1	ENSG00000143318	278	0.0415892	0.853074	0.00102061	0.0208512	0.0834647	1	0.226619	TFH	eQTL	pvalue	1.03907e-09	9
chr1:160698276_160925186	SLAMF7	chr1	160698276	160925186	rs983494	chr1:160703965	1.1061	CFAP45	ENSG00000213085	308	0.0745506	0.818072	0.00200433	0.0219108	0.0834622	-1	0.334416	monocytes	eQTL	pvalue	NA	6
chr1:85609016_85939177	SYDE2	chr1	85609016	85939177	rs11161550	chr1:85682020	0.9597		ENSG00000232622	754	1.19665e-05	0.856231	8.43826e-07	0.0602941	0.0834618	1	0.769231	TH1	eQTL	pvalue	NA	NA
chr1:160162872_160430469	VANGL2	chr1	160162872	160430469	rs3737798	chr1:160389984	1.0911	ATP1A4	ENSG00000132681	278	0.0416029	0.853356	0.00100702	0.0205724	0.0834617	1	0.848921	TREGnaive	eQTL	pvalue	1.89733e-11	6
chr11:118617158_118947933	BCL9L	chr11	118617158	118947933	rs149114341	chr11:118783424	1.3559	SETP16	ENSG00000254621	469	0.000144206	0.878989	6.14981e-06	0.0374019	0.0834587	-1	0.324094	TREG_MEM	eQTL	pvalue	NA	NA
chr10:6038478_6185310	IL2RA	chr10	6038478	6185310	rs11256593	chr10:6117322	1.2048	NA	ENSG00000227821	410	1.25288e-20	0.876167	5.78529e-22	0.0403743	0.0834584	-1	0.487805	CD8stim	eQTL	pvalue	NA	NA
chr17:73033162_73583027	GRB2	chr17	73033162	73583027	rs9900529	chr17:73335776	1.0994	GPR142	ENSG00000257008	453	0.0272274	0.852138	0.00115369	0.0360235	0.0834573	1	0.679912	TREG_MEM	eQTL	pvalue	5.59549e-05	9
chr16:85964563_86021505	IRF8	chr16	85964563	86021505	rs35703946	chr16:86021505	1.1883	RN7SL381P	ENSG00000263968	209	0.0121844	0.885736	0.000253865	0.018371	0.0834549	1	0.674641	TREGnaive	eQTL	pvalue	NA	NA
chr1:92450091_93431324	GFI1	chr1	92450091	93431324	rs58394161	chr1:92939959	0.8425	LPCAT2BP	ENSG00000233228	1151	3.07907e-10	0.829295	3.24259e-11	0.0872502	0.0834545	-1	0.348393	TH2	eQTL	pvalue	NA	NA
chr11:118617158_118947933	BCL9L	chr11	118617158	118947933	rs149114341	chr11:118783424	1.3559	RN7SL828P	ENSG00000272075	444	0.000144483	0.880676	5.87384e-06	0.0357197	0.0834542	1	0.63964	TH2	eQTL	pvalue	NA	NA
chr1:92652691_93519650	EVI5	chr1	92652691	93519650	rs139504223	chr1:93152635	0.8655	RNU6-210P	ENSG00000252752	1133	3.08764e-10	0.831607	3.15676e-11	0.0849389	0.0834538	-1	0.307149	TH2	eQTL	pvalue	NA	NA
chr17:40264534_40782389	STAT3	chr17	40264534	40782389	rs1026916	chr17:40529835	0.8784	RAMP2	ENSG00000131477	494	7.58222e-09	0.865182	4.50871e-10	0.0513639	0.0834537	-1	0.356275	CD4stim	eQTL	pvalue	0.00389299	7
chr13:50699049_51121893	DLEU7	chr13	50699049	51121893	rs9568402	chr13:50961957	0.911	EBPL	ENSG00000123179	765	8.8763e-05	0.84599	7.4016e-06	0.0704603	0.0834535	-1	0.594771	TFH	eQTL	pvalue	0.0388533	8
chr3:169388322_169601046	LRRIQ4	chr3	169388322	169601046	rs10936602	chr3:169536637	1.1145	TERC	ENSG00000270141	174	0.00126292	0.898348	2.38928e-05	0.0169121	0.0834535	-1	0.793103	monocytes	eQTL	pvalue	NA	NA
chr1:85416840_86010196	BCL10	chr1	85416840	86010196	rs35486093	chr1:85729820	0.8357		ENSG00000232622	1230	1.1259e-05	0.805607	1.55147e-06	0.110928	0.0834525	-1	0.293496	TREG_MEM	eQTL	pvalue	NA	NA
chr18:56206955_56320360	ALPK2	chr18	56206955	56320360	rs4940730	chr18:56269737	1.0254	ATP8B1	ENSG00000081923	175	0.0119234	0.875558	0.000391622	0.0286742	0.0834524	-1	0.422857	TH2	eQTL	pvalue	3.66504e-07	3
chr10:6038478_6185310	IL2RA	chr10	6038478	6185310	rs11256593	chr10:6117322	1.2048	LINC02649	ENSG00000215244	410	1.25771e-20	0.879542	5.30355e-22	0.0370054	0.0834524	-1	0.419512	TH17	eQTL	pvalue	NA	NA
chr19:45110119_45187302	PVR	chr19	45110119	45187302	rs7260482	chr19:45143942	0.9152	ZNF180	ENSG00000167384	115	0.181536	0.72399	0.00222643	0.00879585	0.0834515	1	0.8	TREGnaive	eQTL	pvalue	7.35726e-06	5
chr1:117032885_117104215	CD58	chr1	117032885	117104215	rs10801908	chr1:117090493	1.2398	VTCN1	ENSG00000134258	36	7.73519e-11	0.913814	2.38559e-13	0.00273482	0.0834509	-1	0.0555556	NK	eQTL	pvalue	7.2889e-09	10
chr19:6615889_6693163	TNFSF14	chr19	6615889	6693163	rs1077667	chr19:6668972	1.164	RFX2	ENSG00000087903	261	9.60467e-07	0.891864	2.66729e-08	0.0246843	0.0834507	1	0.758621	TH17	eQTL	pvalue	0.989509	1
chr11:122467937_122589796	UBASH3B	chr11	122467937	122589796	rs6589939	chr11:122518525	0.9275	SNORD14E	ENSG00000200879	272	0.263448	0.628158	0.00739506	0.0175491	0.0834502	-1	0.121324	TREG_MEM	eQTL	pvalue	NA	NA
chr16:79330152_79442848	WWOX	chr16	79330152	79442848	rs17724508	chr16:79350204	1.2313		ENSG00000260816	221	0.00858288	0.888832	0.000183809	0.0189516	0.0834499	-1	0.298643	TH2	eQTL	pvalue	NA	NA
chr16:29841225_30438138	TBX6	chr16	29841225	30438138	rs3809627	chr16:30103160	0.9076	BCKDK	ENSG00000103507	94	0.449845	0.455047	0.0058373	0.00582136	0.0834499	-1	0.180851	CD8naive	eQTL	pvalue	0.00580436	5
chr17:45312813_45874509	NPEPPS	chr17	45312813	45874509	rs11079784	chr17:45702280	1.1131	EFCAB13	ENSG00000178852	1124	1.32353e-06	0.774751	2.42379e-07	0.141797	0.0834498	-1	0.321174	NK	eQTL	pvalue	8.21992e-19	8
chr22:22017142_22349088	MAPK1	chr22	22017142	22349088	rs9610458	chr22:22205353	1.121		ENSG00000236118	650	8.78336e-07	0.86577	5.16018e-08	0.0507801	0.083449	-1	0.352308	CD4stim	eQTL	pvalue	NA	NA
chr22:22017142_22349088	MAPK1	chr22	22017142	22349088	rs9610458	chr22:22205353	1.121		ENSG00000220891	650	8.78336e-07	0.86577	5.16018e-08	0.0507801	0.083449	-1	0.352308	CD4stim	eQTL	pvalue	NA	9
chr16:1041953_1105201	SOX8	chr16	1041953	1105201	rs405343	chr16:1067832	0.8884	TPSB2	ENSG00000197253	147	0.00588612	0.896512	9.28657e-05	0.0140609	0.0834485	-1	0.183673	CD4naive	eQTL	pvalue	2.34679e-08	10
chr7:149128286_149433143	ZNF746	chr7	149128286	149433143	rs354033	chr7:149289464	1.114	RNY1	ENSG00000201098	465	0.000702427	0.878235	3.01278e-05	0.0375849	0.0834479	-1	0.655914	CD8naive	eQTL	pvalue	NA	NA
chr19:10744807_11274530	SMARCA4	chr19	10744807	11274530	rs12609500	chr19:11173928	1.0997	EIF3G	ENSG00000130811	654	0.0235629	0.840869	0.00142298	0.050697	0.0834478	-1	0.54893	TREG_MEM	eQTL	pvalue	0.983422	2
chr6:135591392_136145479	AHI1	chr6	135591392	136145479	rs4896153	chr6:135833463	0.8708		ENSG00000272189	432	2.13895e-07	0.861331	1.3734e-08	0.0552219	0.0834469	-1	0.388889	M2	eQTL	pvalue	NA	NA
chr19:10258259_10897760	TYK2	chr19	10258259	10897760	rs34536443	chr19:10463118	1.3037		ENSG00000267197	883	0.000100195	0.85187	7.60512e-06	0.0645765	0.0834457	1	0.365798	TREGnaive	eQTL	pvalue	NA	NA
chr1:92173722_92239336	TGFBR3	chr1	92173722	92239336	rs12133753	chr1:92222089	1.1329	BRDT	ENSG00000137948	146	0.00190238	0.903233	2.41747e-05	0.0113945	0.0834455	-1	0.445205	THSTAR	eQTL	pvalue	2.47163e-06	4
chr14:75945376_76028941	BATF	chr14	75945376	76028941	rs34695601	chr14:76014298	1.1157		ENSG00000259319	136	0.0136145	0.89098	0.000181267	0.0117793	0.0834454	-1	0.477941	CD8naive	eQTL	pvalue	NA	NA
chr22:22017142_22349088	MAPK1	chr22	22017142	22349088	rs9610458	chr22:22205353	1.121	IGLL5	ENSG00000254709	245	5.93685e-06	0.895387	1.4087e-07	0.0211624	0.0834444	1	0.787755	TFH	eQTL	pvalue	NA	10
chr11:46876450_47860184	MYBPC3	chr11	46876450	47860184	rs2269434	chr11:47360412	0.9175	OR4S1	ENSG00000176555	600	0.0779975	0.794841	0.00391407	0.0398032	0.0834441	1	0.768333	CD8stim	eQTL	pvalue	0.00461719	10
chr11:118000454_118904452	PHLDB1	chr11	118000454	118904452	rs34026809	chr11:118480695	0.8643	NECTIN1	ENSG00000110400	438	0.000124281	0.882471	4.79408e-06	0.0339575	0.0834429	1	0.56621	monocytes	eQTL	pvalue	NA	3
chr19:18164862_18409068	MPV17L2	chr19	18164862	18409068	rs4808760	chr19:18301979	0.8741		ENSG00000269815	480	6.98975e-08	0.876927	3.16554e-09	0.0396311	0.0834418	1	0.73125	TH2	eQTL	pvalue	NA	NA
chr2:43313584_43361560	ZFP36L2	chr2	43313584	43361560	rs12478539	chr2:43355324	1.1311	RN7SKP66	ENSG00000252490	144	6.64179e-06	0.903638	9.55327e-08	0.0129141	0.0834416	1	0.881944	TH1	eQTL	pvalue	NA	NA
chr11:118447156_118807735	CXCR5	chr11	118447156	118807735	rs6589706	chr11:118747813	1.088	MPZL3	ENSG00000160588	548	0.000120726	0.85724	8.3474e-06	0.0591889	0.0834415	1	0.432482	TH2	eQTL	pvalue	6.5217e-09	10
chr11:118447156_118807735	CXCR5	chr11	118447156	118807735	rs6589706	chr11:118747813	1.088		ENSG00000254992	557	0.000122548	0.87228	6.21436e-06	0.0441495	0.0834413	1	0.520646	CD8stim	eQTL	pvalue	NA	NA
chr3:28046063_28121275	CMC1	chr3	28046063	28121275	rs438613	chr3:28072086	1.148	RNU6-342P	ENSG00000207251	113	1.74526e-11	0.90821	1.62032e-13	0.00834848	0.0834412	1	0.716814	TH2	eQTL	pvalue	NA	NA
chr20:44594575_44782428	CD40	chr20	44594575	44782428	rs6032662	chr20:44734310	1.1432	DBNDD2	ENSG00000244274	319	3.75959e-08	0.886719	1.26871e-09	0.0298397	0.083441	-1	0.579937	CD8naive	eQTL	pvalue	0.0506089	6
chr3:169388322_169601046	LRRIQ4	chr3	169388322	169601046	rs10936602	chr3:169536637	1.1145	LRRIQ4	ENSG00000188306	174	0.00126246	0.898026	2.43632e-05	0.0172468	0.0834408	-1	0.189655	CD8stim	eQTL	pvalue	0.00168555	7
chr19:18164862_18409068	MPV17L2	chr19	18164862	18409068	rs4808760	chr19:18301979	0.8741	MPV17L2	ENSG00000254858	481	6.97104e-08	0.87458	3.35272e-09	0.0419795	0.0834408	1	0.663202	TREG_MEM	eQTL	pvalue	1.67296e-07	9
chr2:112423188_113109590	MERTK	chr2	112423188	113109590	rs57116599	chr2:112770799	0.8869	NDUFB4P6	ENSG00000235258	1014	0.000270547	0.83509	2.63248e-05	0.0811727	0.08344	1	0.628205	THSTAR	eQTL	pvalue	NA	NA
chr1:200671993_201056749	INAVA	chr1	200671993	201056749	rs59655222	chr1:200875897	1.1311	NAV1	ENSG00000134369	768	2.77776e-06	0.853061	2.07031e-07	0.0634966	0.0834399	-1	0.684896	CD4naive	eQTL	pvalue	1	1
chr17:57475896_58223430	VMP1	chr17	57475896	58223430	rs2150879	chr17:57859210	1.1091	SPDYE22P	ENSG00000266537	738	1.93619e-05	0.851035	1.49219e-06	0.0655047	0.0834398	1	0.584011	NK	eQTL	pvalue	NA	NA
chr7:50247159_50346134	IKZF1	chr7	50247159	50346134	rs116877451	chr7:50328339	1.5893	GRB10	ENSG00000106070	101	0.100123	0.807987	0.000940848	0.00750915	0.0834395	1	0.752475	Bnaive	eQTL	pvalue	0.367424	2
chr1:192477815_192545099	RGS1	chr1	192477815	192545099	rs1323292	chr1:192541021	1.1316	NA	ENSG00000232498	89	0.000701469	0.908149	6.0157e-06	0.00770471	0.0834389	-1	0.0337079	monocytes	eQTL	pvalue	NA	NA
chr7:149128286_149433143	ZNF746	chr7	149128286	149433143	rs354033	chr7:149289464	1.114		ENSG00000239719	465	0.00069241	0.86571	4.0153e-05	0.0501192	0.0834381	-1	0.526882	TFH	eQTL	pvalue	NA	NA
chr11:118617158_118947933	BCL9L	chr11	118617158	118947933	rs149114341	chr11:118783424	1.3559		ENSG00000269944	470	0.000138677	0.876813	6.27712e-06	0.0396049	0.0834367	1	0.431915	THSTAR	eQTL	pvalue	NA	NA
chr16:85964563_86021505	IRF8	chr16	85964563	86021505	rs35703946	chr16:86021505	1.1883	FOXC2-AS1	ENSG00000260944	209	0.0121666	0.884442	0.000271906	0.0196825	0.0834367	1	0.722488	CD8stim	eQTL	pvalue	NA	NA
chr14:75945376_76028941	BATF	chr14	75945376	76028941	rs34695601	chr14:76014298	1.1157		ENSG00000242488	129	0.0136251	0.89167	0.000170852	0.0110977	0.0834366	1	0.620155	TH1	eQTL	pvalue	NA	NA
chr11:118447156_118807735	CXCR5	chr11	118447156	118807735	rs6589706	chr11:118747813	1.088	DPAGT1	ENSG00000172269	546	0.000122936	0.872931	6.13847e-06	0.043504	0.083436	1	0.624542	Bnaive	eQTL	pvalue	0.000187518	7
chr19:10744807_11274530	SMARCA4	chr19	10744807	11274530	rs12609500	chr19:11173928	1.0997	TYK2	ENSG00000105397	776	0.0232885	0.829868	0.00173315	0.0616761	0.0834339	-1	0.623711	monocytes	eQTL	pvalue	0.00431448	3
chr11:65354926_66061233	TSGA10IP	chr11	65354926	66061233	rs531612	chr11:65705432	0.9155	MIR194-2HG	ENSG00000229719	453	0.0896787	0.789926	0.00377692	0.0331852	0.0834334	-1	0.205298	TFH	eQTL	pvalue	NA	NA
chr14:75945376_76028941	BATF	chr14	75945376	76028941	rs34695601	chr14:76014298	1.1157		ENSG00000258976	136	0.0136202	0.891351	0.000175777	0.01142	0.0834334	-1	0.551471	CD8stim	eQTL	pvalue	NA	NA
chr16:11193828_11521191	RMI2	chr16	11193828	11521191	rs146566517	chr16:11353879	0.469	UBL5P4	ENSG00000260224	1055	2.16832e-18	0.816402	2.66254e-19	0.100165	0.0834333	1	0.501422	CD4stim	eQTL	pvalue	NA	NA
chr2:231046312_231217225	SP140	chr2	231046312	231217225	rs35540610	chr2:231121829	1.1447	ARMC9	ENSG00000135931	360	6.49959e-07	0.885879	2.25761e-08	0.0306873	0.0834332	-1	0.144444	TFH	eQTL	pvalue	1.03024e-08	6
chr15:90831146_91201561	ZNF774	chr15	90831146	91201561	rs6496663	chr15:90887584	0.9043	RCCD1	ENSG00000166965	926	0.00637931	0.837997	0.000546032	0.0716444	0.0834331	1	0.398488	CD4stim	eQTL	pvalue	1.62554e-05	9
chr3:27682041_27839134	EOMES	chr3	27682041	27839134	rs13327021	chr3:27783015	0.8912	ZCWPW2	ENSG00000206559	263	1.44679e-05	0.896404	3.26532e-07	0.0201479	0.0834329	-1	0.205323	TFH	eQTL	pvalue	6.76413e-05	6
chr13:99570862_100512004	UBAC2	chr13	99570862	100512004	rs77654077	chr13:100026952	1.7768	CLYBL-AS1	ENSG00000234303	1789	0.0114242	0.756129	0.00221916	0.146796	0.0834316	-1	0.419229	Bnaive	eQTL	pvalue	NA	NA
chr2:112423188_113109590	MERTK	chr2	112423188	113109590	rs57116599	chr2:112770799	0.8869	PAFAH1B1P2	ENSG00000223973	1027	0.000265972	0.820967	3.09032e-05	0.0953046	0.0834312	1	0.629017	CD8stim	eQTL	pvalue	NA	NA
chr20:62214158_62483911	SLC2A4RG	chr20	62214158	62483911	rs6742	chr20:62374441	1.1727	FNDC11	ENSG00000125531	633	0.0393514	0.82696	0.00228673	0.0479718	0.0834302	1	0.589258	monocytes	eQTL	pvalue	NA	8
chr16:11031156_11498745	RMI2	chr16	11031156	11498745	rs34947566	chr16:11412926	1.1412	RPL7P46	ENSG00000229917	1303	1.09375e-18	0.814587	1.37048e-19	0.101985	0.0834285	-1	0.278588	TH2	eQTL	pvalue	NA	NA
chr16:1041953_1105201	SOX8	chr16	1041953	1105201	rs405343	chr16:1067832	0.8884		ENSG00000207243	146	0.00590002	0.898628	7.91141e-05	0.0119664	0.0834268	-1	0.253425	monocytes	eQTL	pvalue	NA	NA
chr13:50638834_51060809	KCNRG	chr13	50638834	51060809	rs9591325	chr13:50811220	1.2366	FAM124A	ENSG00000150510	433	9.26397e-05	0.882938	3.5278e-06	0.0335396	0.0834267	1	0.672055	NK	eQTL	pvalue	5.43e-07	8
chr14:103199716_103463149	TRAF3	chr14	103199716	103463149	rs12147246	chr14:103265844	0.9054		ENSG00000269958	239	0.000244067	0.896787	5.33988e-06	0.0195371	0.0834262	1	0.778243	TH17	eQTL	pvalue	NA	NA
chr1:157481253_157815203	FCRL3	chr1	157481253	157815203	rs2317231	chr1:157686337	1.1058	MRPL24	ENSG00000143314	534	0.00018999	0.875187	8.9596e-06	0.0411888	0.0834251	1	0.574906	NK	eQTL	pvalue	0.00149123	8
chr1:160698276_160925186	SLAMF7	chr1	160698276	160925186	rs983494	chr1:160703965	1.1061	ITLN1	ENSG00000179914	387	0.0717415	0.79282	0.00432304	0.0476908	0.083425	-1	0.160207	CD8naive	eQTL	pvalue	0.00489119	7
chr17:73033162_73583027	GRB2	chr17	73033162	73583027	rs9900529	chr17:73335776	1.0994	SAP30BP	ENSG00000161526	969	0.0247607	0.808578	0.00247573	0.0807632	0.0834224	-1	0.353973	CD4stim	eQTL	pvalue	1.57392e-05	5
chr3:28046063_28121275	CMC1	chr3	28046063	28121275	rs438613	chr3:28072086	1.148	LINC02084	ENSG00000272282	113	1.74121e-11	0.906102	2.02936e-13	0.0104771	0.0834213	1	0.690265	TFH	eQTL	pvalue	NA	NA
chr19:10744807_11274530	SMARCA4	chr19	10744807	11274530	rs12609500	chr19:11173928	1.0997	EPOR	ENSG00000187266	780	0.0232842	0.830456	0.00171609	0.0611227	0.0834208	-1	0.15	THSTAR	eQTL	pvalue	0.0584507	4
chr16:29841225_30438138	TBX6	chr16	29841225	30438138	rs3809627	chr16:30103160	0.9076	ZG16	ENSG00000174992	311	0.0089284	0.881082	0.000267384	0.0263028	0.0834198	1	0.128617	TREG_MEM	eQTL	pvalue	NA	4
chr14:52228101_52368559	GNG2	chr14	52228101	52368559	rs11852059	chr14:52306091	0.908	GNG2	ENSG00000186469	352	0.0681361	0.808858	0.00308208	0.0365047	0.0834189	1	0.528409	TH1	eQTL	pvalue	0.52377	8
chr5:133418739_133782153	TCF7	chr5	133418739	133782153	rs244656	chr5:133449827	1.1168	MTND5P11	ENSG00000248923	439	0.205998	0.673338	0.00874523	0.0285018	0.0834167	-1	0.248292	NK	eQTL	pvalue	NA	NA
chr11:118617158_118947933	BCL9L	chr11	118617158	118947933	rs149114341	chr11:118783424	1.3559	CD3D	ENSG00000167286	467	0.000143885	0.87703	6.47808e-06	0.0394029	0.0834163	1	0.252677	CD4stim	eQTL	pvalue	0.00662795	8
chr1:160698276_160925186	SLAMF7	chr1	160698276	160925186	rs983494	chr1:160703965	1.1061		ENSG00000227741	387	0.0727357	0.803807	0.00332953	0.0367115	0.0834158	1	0.596899	TH2	eQTL	pvalue	NA	NA
chr13:50699049_51121893	DLEU7	chr13	50699049	51121893	rs9568402	chr13:50961957	0.911	CDADC1	ENSG00000102543	183	0.000209181	0.897885	4.32647e-06	0.0184874	0.0834138	1	0.497268	monocytes	eQTL	pvalue	6.88627e-08	7
chr6:135591392_136145479	AHI1	chr6	135591392	136145479	rs4896153	chr6:135833463	0.8708	MTFR2	ENSG00000146410	642	3.50976e-08	0.865399	2.07957e-09	0.0511924	0.0834087	1	0.531153	TH2	eQTL	pvalue	0.000151538	7
chr7:149128286_149433143	ZNF746	chr7	149128286	149433143	rs354033	chr7:149289464	1.114	RPL32P17	ENSG00000213210	140	0.001724	0.901967	2.47691e-05	0.0128754	0.0834087	-1	0.435714	Bnaive	eQTL	pvalue	NA	NA
chr19:49738081_49925208	CD37	chr19	49738081	49925208	rs1465697	chr19:49837246	0.8831	GRWD1	ENSG00000105447	348	7.4502e-06	0.889351	2.28851e-07	0.0272351	0.0834066	1	0.505747	NK	eQTL	pvalue	0.337779	5
chr8:129120060_129270866	MYC	chr8	129120060	129270866	rs7819665	chr8:129177769	0.893	MIR1207	ENSG00000221176	373	0.00287151	0.883381	9.85764e-05	0.0302423	0.0834063	1	0.41555	TH1	eQTL	pvalue	NA	NA
chr11:65354926_66061233	TSGA10IP	chr11	65354926	66061233	rs531612	chr11:65705432	0.9155	MIR194-2HG	ENSG00000229719	453	0.0896661	0.789815	0.00379229	0.0333206	0.0834062	-1	0.218543	CD8naive	eQTL	pvalue	NA	NA
chr4:108824655_109111753	LEF1	chr4	108824655	109111753	rs9992763	chr4:109058718	0.9139	RPL34-DT	ENSG00000234492	351	0.00310844	0.879762	0.000119029	0.0336045	0.0834062	1	0.737892	NK	eQTL	pvalue	NA	NA
chr3:169388322_169601046	LRRIQ4	chr3	169388322	169601046	rs10936602	chr3:169536637	1.1145	SLC7A14	ENSG00000013293	174	0.00126679	0.901104	2.00879e-05	0.0142057	0.0834037	1	0.712644	TH1	eQTL	pvalue	0.332594	3
chr11:118617158_118947933	BCL9L	chr11	118617158	118947933	rs149114341	chr11:118783424	1.3559	USP2-AS1	ENSG00000245248	469	0.000144086	0.878256	6.27905e-06	0.0381897	0.0834035	-1	0.358209	TREG_MEM	eQTL	pvalue	NA	NA
chr16:79330152_79442848	WWOX	chr16	79330152	79442848	rs17724508	chr16:79350204	1.2313		ENSG00000260511	221	0.00858606	0.889161	0.000181077	0.0186687	0.0834033	1	0.624434	CD8stim	eQTL	pvalue	NA	NA
chr22:22017142_22349088	MAPK1	chr22	22017142	22349088	rs9610458	chr22:22205353	1.121	FAM230H	ENSG00000206142	649	8.75737e-07	0.863208	5.42482e-08	0.0533886	0.0834027	1	0.553159	TH2	eQTL	pvalue	NA	NA
chr14:103199716_103463149	TRAF3	chr14	103199716	103463149	rs12147246	chr14:103265844	0.9054	DYNC1H1	ENSG00000197102	208	0.000244459	0.898224	4.95554e-06	0.0181249	0.0834012	-1	0.134615	TH1	eQTL	pvalue	1	1
chr1:160698276_160925186	SLAMF7	chr1	160698276	160925186	rs983494	chr1:160703965	1.1061	PPIAP37	ENSG00000226003	390	0.0729973	0.807047	0.003039	0.0335153	0.083401	-1	0.202564	TH1	eQTL	pvalue	NA	NA
chr15:79125587_79260741	RASGRF1	chr15	79125587	79260741	rs62013236	chr15:79247482	1.1334	HYKK	ENSG00000188266	327	0.052452	0.82995	0.00203769	0.0321591	0.0834008	1	0.623853	TH2	eQTL	pvalue	0.000214856	7
chr13:50638834_51060809	KCNRG	chr13	50638834	51060809	rs9591325	chr13:50811220	1.2366	ARL11	ENSG00000152213	625	9.10778e-05	0.868052	5.09242e-06	0.0484518	0.0834005	1	0.456	TFH	eQTL	pvalue	8.09182e-06	10
chr12:57855180_58473351	OS9	chr12	57855180	58473351	rs701006	chr12:58106836	1.1206	AGAP2	ENSG00000135439	762	1.76938e-06	0.851198	1.36119e-07	0.0654	0.0833999	-1	0.404199	CD4stim	eQTL	pvalue	0.999219	1
chr20:62214158_62483911	SLC2A4RG	chr20	62214158	62483911	rs6742	chr20:62374441	1.1727	RGS19	ENSG00000171700	655	0.0244447	0.827685	0.00185187	0.0626202	0.0833981	-1	0.526718	CD8stim	eQTL	pvalue	0.879309	2
chr17:45312813_45874509	NPEPPS	chr17	45312813	45874509	rs11079784	chr17:45702280	1.1131		ENSG00000264243	1124	1.41817e-06	0.830151	1.47827e-07	0.0864498	0.0833979	1	0.771352	NK	eQTL	pvalue	NA	NA
chr12:57855180_58473351	OS9	chr12	57855180	58473351	rs701006	chr12:58106836	1.1206	NA	ENSG00000264046	762	1.77492e-06	0.853868	1.30575e-07	0.0627325	0.0833974	1	0.463255	THSTAR	eQTL	pvalue	NA	NA
chr16:29841225_30438138	TBX6	chr16	29841225	30438138	rs3809627	chr16:30103160	0.9076	NA	ENSG00000262756	312	0.00896097	0.884331	0.00023468	0.0230764	0.0833973	-1	0.189103	CD8stim	eQTL	pvalue	NA	NA
chr17:40264534_40782389	STAT3	chr17	40264534	40782389	rs1026916	chr17:40529835	0.8784	CCDC200	ENSG00000236383	436	7.68766e-09	0.877213	3.45954e-10	0.0393923	0.0833947	-1	0.222477	TH2	eQTL	pvalue	NA	NA
chr13:99570862_100512004	UBAC2	chr13	99570862	100512004	rs77654077	chr13:100026952	1.7768	RN7SKP9	ENSG00000201793	1797	0.0115083	0.761701	0.00213553	0.141261	0.0833941	1	0.434057	TREGnaive	eQTL	pvalue	NA	NA
chr10:94171083_94501355	HHEX	chr10	94171083	94501355	rs1112718	chr10:94479107	1.1114	CYP26C1	ENSG00000187553	502	9.69212e-05	0.873647	4.76378e-06	0.0428573	0.0833936	-1	0.187251	CD8naive	eQTL	pvalue	0.0229549	5
chr17:40264534_40782389	STAT3	chr17	40264534	40782389	rs1026916	chr17:40529835	0.8784	KRT17	ENSG00000128422	490	7.70695e-09	0.879415	3.26678e-10	0.0371928	0.0833922	-1	0.167347	Bnaive	eQTL	pvalue	7.07354e-06	8
chr6:137679234_138285603	TNFAIP3	chr6	137679234	138285603	rs17780048	chr6:138179146	1.254	PBOV1	ENSG00000254440	1186	5.11766e-07	0.815019	6.3842e-08	0.101589	0.0833916	-1	0.472175	TH17	eQTL	pvalue	0.0075724	NA
chr1:92652691_93519650	EVI5	chr1	92652691	93519650	rs139504223	chr1:93152635	0.8655	NA	ENSG00000230439	401	8.35284e-10	0.884513	3.03886e-11	0.0320962	0.0833912	-1	0.735661	TREG_MEM	eQTL	pvalue	NA	NA
chr19:16444965_16814328	EPS15L1	chr19	16444965	16814328	rs58166386	chr19:16559421	1.095		ENSG00000269427	401	0.0153419	0.860723	0.000711485	0.039833	0.0833911	1	0.645885	TREG_MEM	eQTL	pvalue	NA	NA
chr1:85609016_85939177	SYDE2	chr1	85609016	85939177	rs11161550	chr1:85682020	0.9597	CTBS	ENSG00000117151	766	1.19866e-05	0.857664	8.24814e-07	0.0589338	0.0833895	1	0.599217	NK	eQTL	pvalue	2.00761e-07	7
chr1:157481253_157815203	FCRL3	chr1	157481253	157815203	rs2317231	chr1:157686337	1.1058		ENSG00000272405	362	0.00255995	0.883137	8.95916e-05	0.0308241	0.0833893	1	0.78453	TH17	eQTL	pvalue	NA	NA
chr10:80999869_81071087	ZMIZ1	chr10	80999869	81071087	rs1250551	chr10:81059335	0.8907	SFTPA2	ENSG00000185303	104	6.45429e-06	0.908391	5.89547e-08	0.00821402	0.0833887	1	0.653846	CD8naive	eQTL	pvalue	0.0145995	8
chr1:85416840_86010196	BCL10	chr1	85416840	86010196	rs35486093	chr1:85729820	0.8357	SAMD13	ENSG00000203943	737	1.19672e-05	0.854786	8.66576e-07	0.061814	0.0833875	-1	0.451832	CD4stim	eQTL	pvalue	0.128563	8
chr11:118617158_118947933	BCL9L	chr11	118617158	118947933	rs149114341	chr11:118783424	1.3559	BCL9L	ENSG00000186174	464	0.000141336	0.861493	9.03196e-06	0.0549697	0.0833873	1	0.592672	M2	eQTL	pvalue	0.998125	1
chr5:176525029_176837504	RGS14	chr5	176525029	176837504	rs67111717	chr5:176790162	1.1003	GRK6	ENSG00000198055	230	0.0388018	0.859375	0.000800046	0.0176359	0.0833873	1	0.569565	monocytes	eQTL	pvalue	0.248841	3
chr1:85416840_86010196	BCL10	chr1	85416840	86010196	rs35486093	chr1:85729820	0.8357	UOX	ENSG00000240520	949	1.16604e-05	0.834325	1.15104e-06	0.0822758	0.0833865	-1	0.272919	TREG_MEM	eQTL	pvalue	NA	NA
chr10:5989954_6190329	IL2RA	chr10	5989954	6190329	rs12722559	chr10:6070273	1.2494	MIR3155A	ENSG00000263628	477	1.25152e-20	0.875214	5.93182e-22	0.0413992	0.0833865	1	0.555556	TH1	eQTL	pvalue	NA	NA
chr19:10744807_11274530	SMARCA4	chr19	10744807	11274530	rs12609500	chr19:11173928	1.0997	ZNF441	ENSG00000197044	611	0.0236512	0.842797	0.00137167	0.0487954	0.0833852	1	0.639935	TH17	eQTL	pvalue	0.0276671	6
chr7:37359204_37459644	ELMO1	chr7	37359204	37459644	rs60600003	chr7:37382465	0.8747	TRGC1	ENSG00000211689	268	0.124802	0.769166	0.0031733	0.019474	0.0833848	1	0.559701	CD8naive	eQTL	pvalue	NA	NA
chr14:103015542_103459588	TRAF3	chr14	103015542	103459588	rs12588969	chr14:103230758	0.9148		ENSG00000269958	244	0.000243943	0.896331	5.47565e-06	0.0200361	0.0833837	1	0.778689	TH17	eQTL	pvalue	NA	NA
chr11:118462188_118773904	CXCR5	chr11	118462188	118773904	rs12365699	chr11:118743286	1.1546		ENSG00000255384	507	0.000123543	0.877223	5.5416e-06	0.039265	0.0833833	1	0.435897	TH17	eQTL	pvalue	NA	9
chr19:10258259_10897760	TYK2	chr19	10258259	10897760	rs34536443	chr19:10463118	1.3037	CARM1	ENSG00000142453	875	9.89058e-05	0.840912	8.9014e-06	0.0755977	0.0833828	-1	0.689143	monocytes	eQTL	pvalue	0.999358	1
chr18:56206955_56320360	ALPK2	chr18	56206955	56320360	rs4940730	chr18:56269737	1.0254		ENSG00000267501	175	0.0121373	0.89127	0.000178596	0.0130313	0.0833828	1	0.462857	NK	eQTL	pvalue	NA	NA
chr10:94171083_94501355	HHEX	chr10	94171083	94501355	rs1112718	chr10:94479107	1.1114		ENSG00000199881	502	9.73607e-05	0.877609	4.32576e-06	0.038909	0.0833804	1	0.436255	TREG_MEM	eQTL	pvalue	NA	NA
chr1:85416840_86010196	BCL10	chr1	85416840	86010196	rs35486093	chr1:85729820	0.8357	CCN1	ENSG00000142871	1230	1.14609e-05	0.820056	1.35055e-06	0.0965517	0.0833798	-1	0.543089	TREG_MEM	eQTL	pvalue	NA	3
chr7:2392233_2478020	CHST12	chr7	2392233	2478020	rs55858457	chr7:2443302	0.8931	MICALL2	ENSG00000164877	136	0.00357485	0.902271	4.28497e-05	0.0107316	0.0833794	-1	0.227941	TREGnaive	eQTL	pvalue	7.76189e-17	8
chr13:50699049_51121893	DLEU7	chr13	50699049	51121893	rs9568402	chr13:50961957	0.911	MIR3613	ENSG00000264864	765	8.94722e-05	0.852749	6.70017e-06	0.0637752	0.0833794	-1	0.397386	CD4stim	eQTL	pvalue	NA	NA
chr1:200671993_201056749	INAVA	chr1	200671993	201056749	rs59655222	chr1:200875897	1.1311	ZNF281	ENSG00000162702	770	2.79196e-06	0.857421	1.93029e-07	0.0591964	0.0833793	1	0.57013	TREGnaive	eQTL	pvalue	0.951672	1
chr19:10423338_10625953	KEAP1	chr19	10423338	10625953	rs28834106	chr19:10592144	1.1381	SWSAP1	ENSG00000173928	171	0.000105795	0.899022	2.06812e-06	0.0174911	0.0833785	1	0.654971	TREG_MEM	eQTL	pvalue	0.00013467	9
chr22:22017142_22349088	MAPK1	chr22	22017142	22349088	rs9610458	chr22:22205353	1.121	MIR649	ENSG00000207575	646	8.72655e-07	0.86017	5.73553e-08	0.0564513	0.0833776	1	0.529412	NK	eQTL	pvalue	NA	NA
chr14:69165341_69314956	ZFP36L1	chr14	69165341	69314956	rs12434551	chr14:69253364	1.1095		ENSG00000258520	354	8.1604e-05	0.887672	2.66139e-06	0.0288667	0.0833771	1	0.579096	CD4naive	eQTL	pvalue	NA	NA
chr2:112425029_112642886	ANAPC1	chr2	112425029	112642886	rs71252597	chr2:112492986	0.8024	ZC3H8	ENSG00000144161	308	0.000956983	0.893221	2.4111e-05	0.0224211	0.0833771	1	0.207792	THSTAR	eQTL	pvalue	0.464854	3
chr17:73033162_73583027	GRB2	chr17	73033162	73583027	rs9900529	chr17:73335776	1.0994	TMEM94	ENSG00000177728	969	0.0249893	0.816042	0.0022485	0.0733431	0.0833771	-1	0.327141	TREGnaive	eQTL	pvalue	NA	4
chr1:192477815_192545099	RGS1	chr1	192477815	192545099	rs1323292	chr1:192541021	1.1316	SCARNA18B	ENSG00000238754	89	0.000702397	0.90935	5.13625e-06	0.00656621	0.0833763	1	0.314607	NK	eQTL	pvalue	NA	NA
chr5:35728440_36153781	IL7R	chr5	35728440	36153781	rs10063294	chr5:35877505	0.9057	BRIX1	ENSG00000113460	379	8.75994e-05	0.886447	2.98152e-06	0.0300877	0.0833747	1	0.846966	TH17	eQTL	pvalue	0.981127	3
chr14:69165341_69314956	ZFP36L1	chr14	69165341	69314956	rs12434551	chr14:69253364	1.1095	PPIAP6	ENSG00000258477	355	8.16697e-05	0.888387	2.59598e-06	0.0281552	0.0833739	1	0.678873	TFH	eQTL	pvalue	NA	NA
chr13:50699049_51121893	DLEU7	chr13	50699049	51121893	rs9568402	chr13:50961957	0.911	KCNRG	ENSG00000198553	765	8.8924e-05	0.847524	7.24915e-06	0.0690075	0.0833721	1	0.508497	TREG_MEM	eQTL	pvalue	0.000520289	9
chr3:119102250_119275236	TIMMDC1	chr3	119102250	119275236	rs9843355	chr3:119228508	1.1432	CD80	ENSG00000121594	361	3.73737e-05	0.888045	1.20482e-06	0.0285446	0.0833718	1	0.567867	CD4stim	eQTL	pvalue	0.255225	5
chr10:31134557_31530302	ZNF438	chr10	31134557	31530302	rs1087056	chr10:31395761	0.9254		ENSG00000230298	839	0.420281	0.412475	0.0423714	0.0415011	0.0833713	1	0.696067	Bnaive	eQTL	pvalue	NA	NA
chr1:157481253_157815203	FCRL3	chr1	157481253	157815203	rs2317231	chr1:157686337	1.1058	SH2D2A	ENSG00000027869	621	0.000176043	0.867706	9.90481e-06	0.0487368	0.083371	1	0.742351	TH17	eQTL	pvalue	8.43214e-05	7
chr17:34665281_34997201	ZNHIT3	chr17	34665281	34997201	rs4796224	chr17:34842521	0.9181	NA	ENSG00000129282	232	0.0154301	0.881967	0.000332126	0.0189006	0.0833704	1	0.586207	monocytes	eQTL	pvalue	NA	8
chr10:5989954_6190329	IL2RA	chr10	5989954	6190329	rs12722559	chr10:6070273	1.2494		ENSG00000213994	502	1.24643e-20	0.871654	6.4432e-22	0.0449753	0.0833704	1	0.523904	TFH	eQTL	pvalue	NA	NA
chr14:88217115_88715610	GPR65	chr14	88217115	88715610	rs116899835	chr14:88523488	1.3474		ENSG00000258538	1281	2.75558e-07	0.795723	4.18986e-08	0.120906	0.0833703	1	0.675254	CD8naive	eQTL	pvalue	NA	NA
chr19:10423338_10625953	KEAP1	chr19	10423338	10625953	rs28834106	chr19:10592144	1.1381		ENSG00000267174	250	0.000105289	0.89503	2.53806e-06	0.0214919	0.0833701	1	0.748	TH17	eQTL	pvalue	NA	NA
chr10:94171083_94501355	HHEX	chr10	94171083	94501355	rs1112718	chr10:94479107	1.1114	SRP9P1	ENSG00000180581	502	9.71624e-05	0.875822	4.52525e-06	0.0407072	0.0833694	-1	0.338645	TH2	eQTL	pvalue	NA	NA
chr16:1041953_1105201	SOX8	chr16	1041953	1105201	rs405343	chr16:1067832	0.8884		ENSG00000236829	146	0.0059001	0.89864	7.94095e-05	0.0120114	0.0833693	1	0.794521	monocytes	eQTL	pvalue	NA	NA
chr17:40264534_40782389	STAT3	chr17	40264534	40782389	rs1026916	chr17:40529835	0.8784		ENSG00000267340	438	7.72336e-09	0.881288	3.10473e-10	0.0353436	0.0833688	1	0.753425	CD8stim	eQTL	pvalue	NA	NA
chr6:137407099_137466087	IL22RA2	chr6	137407099	137466087	rs62420820	chr6:137438057	1.1471		ENSG00000201807	103	7.05805e-08	0.907321	7.30716e-10	0.00931007	0.0833688	1	0.601942	CD8naive	eQTL	pvalue	NA	NA
chr1:160698276_160925186	SLAMF7	chr1	160698276	160925186	rs983494	chr1:160703965	1.1061	MIR4259	ENSG00000266458	309	0.0741572	0.81376	0.00240509	0.0263088	0.0833686	-1	0.378641	TH2	eQTL	pvalue	NA	NA
chr5:6633447_6821401	TENT4A	chr5	6633447	6821401	rs34681760	chr5:6712834	1.0835		ENSG00000205976	333	0.248136	0.639938	0.00800259	0.0205552	0.0833686	-1	0.225225	CD8naive	eQTL	pvalue	NA	NA
chr20:62214158_62483911	SLC2A4RG	chr20	62214158	62483911	rs6742	chr20:62374441	1.1727	RTEL1-TNFRSF6B	ENSG00000026036	655	0.0246729	0.835413	0.00162456	0.0549236	0.0833661	1	0.525191	TFH	eQTL	pvalue	NA	NA
chr12:57855180_58473351	OS9	chr12	57855180	58473351	rs701006	chr12:58106836	1.1206	PIP4K2C	ENSG00000166908	763	1.77583e-06	0.854305	1.29734e-07	0.0623281	0.0833655	1	0.870249	TH1	eQTL	pvalue	0.0133787	4
chr19:10744807_11274530	SMARCA4	chr19	10744807	11274530	rs12609500	chr19:11173928	1.0997	SWSAP1	ENSG00000173928	782	0.0233702	0.834118	0.00161431	0.0575339	0.0833638	-1	0.494885	TREG_MEM	eQTL	pvalue	0.00013467	9
chr20:52743876_52820330	CYP24A1	chr20	52743876	52820330	rs2248137	chr20:52789743	0.894	PFDN4	ENSG00000101132	277	6.18946e-05	0.894186	1.55541e-06	0.0223876	0.0833631	1	0.480144	CD4stim	eQTL	pvalue	0.100179	5
chr10:5989954_6190329	IL2RA	chr10	5989954	6190329	rs12722559	chr10:6070273	1.2494	NRBF2P5	ENSG00000270427	484	1.25774e-20	0.879565	5.31312e-22	0.0370724	0.0833629	1	0.485537	NK	eQTL	pvalue	NA	NA
chr17:34665281_34997201	ZNHIT3	chr17	34665281	34997201	rs4796224	chr17:34842521	0.9181	NA	ENSG00000266942	233	0.0154249	0.88167	0.000337508	0.0192082	0.0833595	1	0.227468	M2	eQTL	pvalue	NA	NA
chr6:137679234_138285603	TNFAIP3	chr6	137679234	138285603	rs17780048	chr6:138179146	1.254	NA	ENSG00000216097	1186	5.17437e-07	0.824051	5.8191e-08	0.0925895	0.0833592	1	0.543002	TREGnaive	eQTL	pvalue	NA	NA
chr20:62214158_62483911	SLC2A4RG	chr20	62214158	62483911	rs6742	chr20:62374441	1.1727		ENSG00000223669	303	0.075047	0.818678	0.00193137	0.0209857	0.0833577	-1	0.650165	CD4naive	eQTL	pvalue	NA	NA
chr20:44594575_44782428	CD40	chr20	44594575	44782428	rs6032662	chr20:44734310	1.1432		ENSG00000271984	319	3.77223e-08	0.889702	1.14577e-09	0.0269403	0.0833577	-1	0.31348	CD4stim	eQTL	pvalue	NA	NA
chr16:1041953_1105201	SOX8	chr16	1041953	1105201	rs405343	chr16:1067832	0.8884		ENSG00000260496	146	0.00590232	0.898978	7.72705e-05	0.0116857	0.0833567	-1	0.335616	CD4stim	eQTL	pvalue	NA	NA
chr13:50699049_51121893	DLEU7	chr13	50699049	51121893	rs9568402	chr13:50961957	0.911	ST13P4	ENSG00000232150	765	8.71436e-05	0.830556	9.0313e-06	0.0859929	0.0833549	1	0.700654	TFH	eQTL	pvalue	NA	NA
chr19:45110119_45187302	PVR	chr19	45110119	45187302	rs7260482	chr19:45143942	0.9152	PPP1R13L	ENSG00000104881	115	0.181308	0.723078	0.00247456	0.00978552	0.0833548	-1	0.313043	CD4naive	eQTL	pvalue	0.00265402	3
chr6:137876882_138124804	OLIG3	chr6	137876882	138124804	rs631204	chr6:137959455	1.1194	LINC02539	ENSG00000234956	489	5.50194e-07	0.876211	2.54417e-08	0.0404339	0.0833541	1	0.586912	TREGnaive	eQTL	pvalue	NA	NA
chr16:1041953_1105201	SOX8	chr16	1041953	1105201	rs405343	chr16:1067832	0.8884		ENSG00000230428	146	0.00590142	0.89884	7.81946e-05	0.0118264	0.0833538	-1	0.719178	CD8stim	eQTL	pvalue	NA	NA
chr3:121334409_121729409	IQCB1	chr3	121334409	121729409	rs2331964	chr3:121542898	1.1042	PARP14	ENSG00000173193	752	7.84628e-05	0.854614	5.69524e-06	0.061949	0.083353	1	0.759309	TH17	eQTL	pvalue	0.0129607	2
chr11:118617158_118947933	BCL9L	chr11	118617158	118947933	rs149114341	chr11:118783424	1.3559	NA	ENSG00000263889	464	0.000144222	0.879088	6.15093e-06	0.0374088	0.0833528	1	0.625	monocytes	eQTL	pvalue	NA	NA
chr1:120135045_120341256	PHGDH	chr1	120135045	120341256	rs483180	chr1:120267505	0.8974	FCGR1B	ENSG00000198019	307	0.000445544	0.89319	1.1515e-05	0.0230009	0.0833522	1	0.302932	monocytes	eQTL	pvalue	0.676509	10
chr5:176525029_176837504	RGS14	chr5	176525029	176837504	rs67111717	chr5:176790162	1.1003		ENSG00000251211	172	0.0392676	0.863374	0.000612975	0.0133941	0.0833516	-1	0.924419	M2	eQTL	pvalue	NA	NA
chr1:2407781_2779397	PRXL2B	chr1	2407781	2779397	rs6670198	chr1:2520527	0.865	TPRG1L	ENSG00000158109	142	2.80723e-11	0.905218	3.57107e-13	0.0114319	0.0833502	1	0.774648	TH1	eQTL	pvalue	0.00284528	9
chr17:34665281_34997201	ZNHIT3	chr17	34665281	34997201	rs4796224	chr17:34842521	0.9181	NA	ENSG00000267118	232	0.0154341	0.882196	0.000328478	0.0186921	0.0833492	-1	0.512931	monocytes	eQTL	pvalue	NA	NA
chr1:65155172_65679037	JAK1	chr1	65155172	65679037	rs72922276	chr1:65429319	1.1413	JAK1	ENSG00000162434	833	0.200831	0.642402	0.0175056	0.0559122	0.0833488	-1	0.42497	M2	eQTL	pvalue	0.99591	1
chr17:45312813_45874509	NPEPPS	chr17	45312813	45874509	rs11079784	chr17:45702280	1.1131		ENSG00000264451	554	1.52967e-06	0.870111	8.19642e-08	0.0465397	0.0833482	-1	0.34657	Bnaive	eQTL	pvalue	NA	NA
chr8:128088066_128211494	POU5F1B	chr8	128088066	128211494	rs735542	chr8:128175696	1.0881	NA	ENSG00000253929	196	0.336514	0.558427	0.00819552	0.0135167	0.083347	-1	0.102041	CD4naive	eQTL	pvalue	NA	NA
chr1:92652691_93519650	EVI5	chr1	92652691	93519650	rs139504223	chr1:93152635	0.8655	LPCAT2BP	ENSG00000233228	1133	3.07508e-10	0.828224	3.28636e-11	0.0884296	0.0833468	-1	0.324801	TH2	eQTL	pvalue	NA	NA
chr2:231046312_231217225	SP140	chr2	231046312	231217225	rs35540610	chr2:231121829	1.1447	PSMD1	ENSG00000173692	436	6.48002e-07	0.883213	2.45957e-08	0.0334401	0.0833467	-1	0.394495	TH17	eQTL	pvalue	0.999999	1
chr16:11020235_11325215	CLEC16A	chr16	11020235	11325215	rs6498163	chr16:11213951	0.8293	NA	ENSG00000272310	633	1.15369e-18	0.859225	7.72211e-20	0.057428	0.0833466	-1	0.309637	CD8naive	eQTL	pvalue	NA	NA
chr16:1041953_1105201	SOX8	chr16	1041953	1105201	rs405343	chr16:1067832	0.8884	LINC02867	ENSG00000260394	146	0.00589681	0.898138	8.28546e-05	0.0125362	0.083346	-1	0.479452	TH17	eQTL	pvalue	NA	NA
chr13:50638834_51060809	KCNRG	chr13	50638834	51060809	rs9591325	chr13:50811220	1.2366	RNASEH2B-AS1	ENSG00000233672	601	9.06838e-05	0.864287	5.49313e-06	0.0522705	0.0833459	1	0.605657	TH1	eQTL	pvalue	NA	NA
chr13:50638834_51060809	KCNRG	chr13	50638834	51060809	rs9591325	chr13:50811220	1.2366	RNASEH2B	ENSG00000136104	623	9.06664e-05	0.864128	5.5099e-06	0.0524307	0.0833452	-1	0.529695	CD8stim	eQTL	pvalue	1.2992e-09	7
chr3:100568229_101346033	IMPG2	chr3	100568229	101346033	rs111430408	chr3:100848597	1.1813	LINC02085	ENSG00000214407	1567	0.1348	0.66703	0.0193183	0.0955089	0.0833423	-1	0.38545	TH17	eQTL	pvalue	NA	NA
chr14:88217115_88715610	GPR65	chr14	88217115	88715610	rs116899835	chr14:88523488	1.3474	RNU4-92P	ENSG00000200653	1168	2.86192e-07	0.826431	3.12744e-08	0.0902269	0.0833421	1	0.803082	TH2	eQTL	pvalue	NA	NA
chr4:87502391_88275366	AFF1	chr4	87502391	88275366	rs2705616	chr4:87862396	0.9207	TECRP1	ENSG00000235043	1136	0.0618119	0.770632	0.00625941	0.077955	0.0833418	1	0.382923	M2	eQTL	pvalue	NA	NA
chr11:60760530_60835043	CD6	chr11	60760530	60835043	rs4939490	chr11:60793651	1.1464	TMEM132A	ENSG00000006118	168	1.55843e-09	0.899862	2.92323e-11	0.0167959	0.0833418	1	0.52381	monocytes	eQTL	pvalue	2.88926e-06	5
chr19:10744807_11274530	SMARCA4	chr19	10744807	11274530	rs12609500	chr19:11173928	1.0997		ENSG00000267303	776	0.0233019	0.830347	0.00172224	0.0612875	0.0833416	1	0.350515	Bnaive	eQTL	pvalue	NA	NA
chr10:6038478_6185310	IL2RA	chr10	6038478	6185310	rs11256593	chr10:6117322	1.2048	AKR1C3	ENSG00000196139	93	1.62585e-15	0.908924	1.39846e-17	0.00773471	0.0833415	1	0.774194	Bnaive	eQTL	pvalue	1.07139e-11	10
chr20:44594575_44782428	CD40	chr20	44594575	44782428	rs6032662	chr20:44734310	1.1432	MATN4	ENSG00000124159	316	3.77135e-08	0.889495	1.15527e-09	0.0271643	0.083341	1	0.667722	NK	eQTL	pvalue	9.7035e-05	6
chr16:11020235_11325362	CLEC16A	chr16	11020235	11325362	rs2286974	chr16:11114512	0.8477	NA	ENSG00000272310	634	1.15361e-18	0.859165	7.73096e-20	0.0574939	0.0833408	-1	0.310726	CD8naive	eQTL	pvalue	NA	NA
chr19:18164862_18409068	MPV17L2	chr19	18164862	18409068	rs4808760	chr19:18301979	0.8741	DDX49	ENSG00000105671	481	7.00201e-08	0.878465	3.05104e-09	0.0381947	0.0833399	1	0.459459	CD8naive	eQTL	pvalue	3.23743e-10	7
chr3:121334409_121729409	IQCB1	chr3	121334409	121729409	rs2331964	chr3:121542898	1.1042	HSPBAP1	ENSG00000169087	520	0.000127274	0.878238	5.56108e-06	0.0382903	0.0833392	-1	0.182692	TH1	eQTL	pvalue	9.97538e-07	7
chr4:121992040_122147741	TNIP3	chr4	121992040	122147741	rs17051321	chr4:122119449	0.9097	SMIM43	ENSG00000164112	176	0.0125246	0.888113	0.000223982	0.0157992	0.0833388	-1	0.107955	Bnaive	eQTL	pvalue	NA	10
chr13:50638834_51060809	KCNRG	chr13	50638834	51060809	rs9591325	chr13:50811220	1.2366	FAM124A	ENSG00000150510	433	9.27023e-05	0.883533	3.47451e-06	0.0330318	0.0833386	1	0.411085	TREGnaive	eQTL	pvalue	5.43e-07	8
chr19:47540310_47753426	SAE1	chr19	47540310	47753426	rs11083862	chr19:47638539	1.106	LIG1	ENSG00000105486	19	0.192497	0.722462	0.000376321	0.00132904	0.0833354	-1	0.0526316	TREGnaive	eQTL	pvalue	0.0177051	3
chr11:118447156_118807735	CXCR5	chr11	118447156	118807735	rs6589706	chr11:118747813	1.088		ENSG00000255435	548	0.000121612	0.863529	7.4772e-06	0.05301	0.0833323	1	0.40146	CD4stim	eQTL	pvalue	NA	NA
chr12:57855180_58473351	OS9	chr12	57855180	58473351	rs701006	chr12:58106836	1.1206	CYP27B1	ENSG00000111012	762	1.78914e-06	0.860705	1.16502e-07	0.0559626	0.0833307	1	0.385827	TREG_MEM	eQTL	pvalue	3.60155e-06	6
chr19:18164862_18409068	MPV17L2	chr19	18164862	18409068	rs4808760	chr19:18301979	0.8741	TMEM59L	ENSG00000105696	475	7.00575e-08	0.878935	3.01438e-09	0.0377348	0.0833305	1	0.484211	NK	eQTL	pvalue	0.0151008	5
chr20:52743876_52820330	CYP24A1	chr20	52743876	52820330	rs2248137	chr20:52789743	0.894	BCAS1	ENSG00000064787	278	6.18083e-05	0.892942	1.64385e-06	0.0236653	0.0833297	1	0.356115	TREGnaive	eQTL	pvalue	0.013657	5
chr19:6615889_6693163	TNFSF14	chr19	6615889	6693163	rs1077667	chr19:6668972	1.164		ENSG00000267563	261	9.61029e-07	0.892386	2.62411e-08	0.0242835	0.0833297	1	0.482759	TFH	eQTL	pvalue	NA	NA
chr16:1041953_1105201	SOX8	chr16	1041953	1105201	rs405343	chr16:1067832	0.8884	ARHGDIG	ENSG00000242173	145	0.00590088	0.898759	7.88877e-05	0.011932	0.0833291	1	0.344828	THSTAR	eQTL	pvalue	0.48623	2
chr7:149128286_149433143	ZNF746	chr7	149128286	149433143	rs354033	chr7:149289464	1.114		ENSG00000231397	455	0.000690231	0.862986	4.24187e-05	0.0529522	0.0833287	1	0.683516	NK	eQTL	pvalue	NA	NA
chr19:10744807_11274530	SMARCA4	chr19	10744807	11274530	rs12609500	chr19:11173928	1.0997	FDX2	ENSG00000267673	778	0.0232423	0.829573	0.00174259	0.0621141	0.0833285	1	0.179949	M2	eQTL	pvalue	NA	8
chr16:1041953_1105201	SOX8	chr16	1041953	1105201	rs405343	chr16:1067832	0.8884	TPSG1	ENSG00000116176	146	0.00589909	0.898486	8.06891e-05	0.0122064	0.083328	1	0.534247	TREGnaive	eQTL	pvalue	4.08952e-06	10
chr3:119102250_119275236	TIMMDC1	chr3	119102250	119275236	rs9843355	chr3:119228508	1.1432		ENSG00000239835	361	3.74012e-05	0.888697	1.17922e-06	0.0279364	0.0833279	-1	0.601108	THSTAR	eQTL	pvalue	NA	NA
chr5:176525029_176837504	RGS14	chr5	176525029	176837504	rs67111717	chr5:176790162	1.1003	RNF44	ENSG00000146083	231	0.0387258	0.857693	0.000878581	0.0193753	0.0833277	1	0.350649	M2	eQTL	pvalue	0.56793	3
chr19:47540310_47753426	SAE1	chr19	47540310	47753426	rs11083862	chr19:47638539	1.106	HNRNPMP2	ENSG00000269576	93	0.00143625	0.908252	1.11594e-05	0.00697359	0.0833269	1	0.763441	M2	eQTL	pvalue	NA	NA
chr19:10423338_10625953	KEAP1	chr19	10423338	10625953	rs28834106	chr19:10592144	1.1381		ENSG00000267174	250	0.000104473	0.888097	3.35901e-06	0.0284706	0.0833248	1	0.86	CD8naive	eQTL	pvalue	NA	NA
chr19:18164862_18409068	MPV17L2	chr19	18164862	18409068	rs4808760	chr19:18301979	0.8741	MIR3188	ENSG00000267959	475	6.94161e-08	0.870888	3.65629e-09	0.0457881	0.0833242	-1	0.288421	NK	eQTL	pvalue	NA	NA
chr1:160162872_160430469	VANGL2	chr1	160162872	160430469	rs3737798	chr1:160389984	1.0911	FCER1A	ENSG00000179639	69	0.17822	0.731919	0.00129635	0.00524058	0.0833242	1	0.42029	TH1	eQTL	pvalue	0.00255803	8
chr1:160698276_160925186	SLAMF7	chr1	160698276	160925186	rs983494	chr1:160703965	1.1061	HSPA7	ENSG00000225217	392	0.0736488	0.814059	0.00241028	0.0265581	0.0833235	1	0.709184	CD8stim	eQTL	pvalue	NA	NA
chr11:118462188_118773904	CXCR5	chr11	118462188	118773904	rs12365699	chr11:118743286	1.1546		ENSG00000255384	506	0.000123642	0.877925	5.45109e-06	0.0386224	0.0833232	-1	0.460474	Bnaive	eQTL	pvalue	NA	9
chr19:49738081_49925208	CD37	chr19	49738081	49925208	rs1465697	chr19:49837246	0.8831	SUMO1P4	ENSG00000235555	349	7.37982e-06	0.880948	2.99947e-07	0.0357222	0.0833217	-1	0.452722	TH17	eQTL	pvalue	NA	NA
chr5:176525029_176837504	RGS14	chr5	176525029	176837504	rs67111717	chr5:176790162	1.1003	RGS14	ENSG00000169220	231	0.0387391	0.857987	0.000865538	0.0190865	0.0833216	1	0.298701	M2	eQTL	pvalue	0.0231116	3
chr11:118447156_118807735	CXCR5	chr11	118447156	118807735	rs6589706	chr11:118747813	1.088		ENSG00000254428	548	0.000122456	0.86952	6.63504e-06	0.0470301	0.0833209	-1	0.470803	CD8naive	eQTL	pvalue	NA	NA
chr16:79330152_79442848	WWOX	chr16	79330152	79442848	rs17724508	chr16:79350204	1.2313		ENSG00000260511	221	0.00856676	0.887163	0.000201159	0.0207484	0.0833204	1	0.479638	TREG_MEM	eQTL	pvalue	NA	NA
chr7:2392233_2478020	CHST12	chr7	2392233	2478020	rs55858457	chr7:2443302	0.8931	IQCE	ENSG00000106012	136	0.0035501	0.896024	6.78351e-05	0.0170378	0.0833203	-1	0.375	TH2	eQTL	pvalue	1.34473e-25	9
chr17:43279320_43781083	MAP3K14	chr17	43279320	43781083	rs7222450	chr17:43407670	1.1034		ENSG00000200888	773	0.00762479	0.851785	0.000508848	0.0567614	0.0833197	1	0.249677	CD4naive	eQTL	pvalue	NA	NA
chr17:45312813_45874509	NPEPPS	chr17	45312813	45874509	rs11079784	chr17:45702280	1.1131		ENSG00000261872	1146	1.41497e-06	0.828277	1.51162e-07	0.0884021	0.0833191	1	0.557592	TFH	eQTL	pvalue	NA	NA
chr1:117032885_117104215	CD58	chr1	117032885	117104215	rs10801908	chr1:117090493	1.2398	MAN1A2	ENSG00000198162	38	7.73422e-11	0.9137	2.59386e-13	0.002981	0.0833188	-1	0	TH17	eQTL	pvalue	0.996263	1
chr6:90804863_91086379	BACH2	chr6	90804863	91086379	rs72928038	chr6:90976768	0.8517	UBE2J1	ENSG00000198833	269	3.32507e-05	0.890647	9.73825e-07	0.0260013	0.0833179	1	0.613383	CD8stim	eQTL	pvalue	0.857925	3
chr19:16444965_16814328	EPS15L1	chr19	16444965	16814328	rs58166386	chr19:16559421	1.095	ABHD8	ENSG00000127220	401	0.0154982	0.869494	0.00055643	0.031134	0.0833171	-1	0.389027	TH17	eQTL	pvalue	0.642341	2
chr5:176525029_176837504	RGS14	chr5	176525029	176837504	rs67111717	chr5:176790162	1.1003	FAF2	ENSG00000113194	263	0.0386454	0.855935	0.00095843	0.0211444	0.0833168	1	0.806084	TREG_MEM	eQTL	pvalue	0.998047	1
chr11:118617158_118947933	BCL9L	chr11	118617158	118947933	rs149114341	chr11:118783424	1.3559	TREH	ENSG00000118094	469	0.000144045	0.878005	6.33512e-06	0.0385315	0.0833135	1	0.402985	CD4naive	eQTL	pvalue	1.40029e-14	6
chr16:11193828_11521191	RMI2	chr16	11193828	11521191	rs146566517	chr16:11353879	0.469	RSL1D1-DT	ENSG00000263307	1055	2.22466e-18	0.837613	2.1024e-19	0.0790749	0.0833118	-1	0.461611	CD8naive	eQTL	pvalue	NA	NA
chr19:6615889_6693163	TNFSF14	chr19	6615889	6693163	rs1077667	chr19:6668972	1.164	PRR22	ENSG00000212123	261	9.61226e-07	0.892569	2.6063e-08	0.0241181	0.0833117	1	0.494253	THSTAR	eQTL	pvalue	0.0206406	9
chr11:118447156_118807735	CXCR5	chr11	118447156	118807735	rs6589706	chr11:118747813	1.088	TMEM25	ENSG00000149582	548	0.000120694	0.857013	8.39777e-06	0.0595467	0.0833111	-1	0.510949	CD8naive	eQTL	pvalue	0.000421369	9
chr16:11020235_11325215	CLEC16A	chr16	11020235	11325215	rs6498163	chr16:11213951	0.8293	MTCO3P24	ENSG00000262158	630	1.14976e-18	0.856298	8.11998e-20	0.0603912	0.0833104	-1	0.266667	NK	eQTL	pvalue	NA	NA
chr16:79330152_79442848	WWOX	chr16	79330152	79442848	rs17724508	chr16:79350204	1.2313	MAF	ENSG00000178573	221	0.00859389	0.889972	0.000174137	0.0179501	0.0833101	1	0.475113	CD8stim	eQTL	pvalue	0.429001	3
chr19:6615889_6693163	TNFSF14	chr19	6615889	6693163	rs1077667	chr19:6668972	1.164	NA	ENSG00000263995	261	9.64745e-07	0.895836	2.25467e-08	0.020853	0.0833099	1	0.551724	THSTAR	eQTL	pvalue	NA	NA
chr19:6615889_6693163	TNFSF14	chr19	6615889	6693163	rs1077667	chr19:6668972	1.164	GTF2F1	ENSG00000125651	261	9.6233e-07	0.893594	2.49619e-08	0.0230957	0.0833093	1	0.639847	TH17	eQTL	pvalue	0.0287353	5
chr2:231046312_231217225	SP140	chr2	231046312	231217225	rs35540610	chr2:231121829	1.1447	BANF1P3	ENSG00000237758	436	6.41817e-07	0.874781	3.08093e-08	0.041909	0.083309	1	0.383028	TH2	eQTL	pvalue	NA	NA
chr20:62214158_62483911	SLC2A4RG	chr20	62214158	62483911	rs6742	chr20:62374441	1.1727	NPBWR2	ENSG00000125522	655	0.0244604	0.82822	0.00183866	0.062173	0.0833082	-1	0.593893	TREG_MEM	eQTL	pvalue	0.00222433	10
chr2:112423188_113109590	MERTK	chr2	112423188	113109590	rs57116599	chr2:112770799	0.8869		ENSG00000270190	893	0.000269522	0.831925	2.73933e-05	0.0844708	0.0833073	1	0.482643	TH2	eQTL	pvalue	NA	NA
chr19:49738081_49925208	CD37	chr19	49738081	49925208	rs1465697	chr19:49837246	0.8831	FTL	ENSG00000087086	349	7.45479e-06	0.889898	2.25096e-07	0.026787	0.0833068	1	0.925501	CD4naive	eQTL	pvalue	0.000458653	10
chr17:43279320_43781083	MAP3K14	chr17	43279320	43781083	rs7222450	chr17:43407670	1.1034	HIGD1B	ENSG00000131097	770	0.00760797	0.849905	0.000525796	0.0586547	0.0833066	-1	0.842857	CD4stim	eQTL	pvalue	0.00234558	10
chr5:39923355_40842116	TTC33	chr5	39923355	40842116	rs11749040	chr5:40396425	0.8214	C6	ENSG00000039537	1186	1.68175e-12	0.833407	1.68237e-13	0.0832881	0.0833052	-1	0.608769	TREGnaive	eQTL	pvalue	1.20166e-14	6
chr17:45312813_45874509	NPEPPS	chr17	45312813	45874509	rs11079784	chr17:45702280	1.1131	MRPL45P2	ENSG00000228782	1146	1.30633e-06	0.764686	2.59821e-07	0.152008	0.0833049	-1	0.609948	CD8naive	eQTL	pvalue	NA	NA
chr16:11020235_11325362	CLEC16A	chr16	11020235	11325362	rs2286974	chr16:11114512	0.8477	MTCO3P24	ENSG00000262158	631	1.14968e-18	0.856235	8.12932e-20	0.0604607	0.0833042	-1	0.266244	NK	eQTL	pvalue	NA	NA
chr16:85964563_86021505	IRF8	chr16	85964563	86021505	rs35703946	chr16:86021505	1.1883	COX4I1	ENSG00000131143	209	0.0120145	0.873384	0.000425817	0.0308712	0.0833041	-1	0.416268	THSTAR	eQTL	pvalue	0.722238	4
chr3:119102250_119275236	TIMMDC1	chr3	119102250	119275236	rs9843355	chr3:119228508	1.1432	TEX55	ENSG00000163424	361	3.71079e-05	0.881728	1.47354e-06	0.0349299	0.0833037	1	0.714681	TREG_MEM	eQTL	pvalue	NA	7
chr19:10744807_11274530	SMARCA4	chr19	10744807	11274530	rs12609500	chr19:11173928	1.0997	RNA5SP465	ENSG00000212497	331	0.0248011	0.864341	0.0007709	0.0267832	0.0833035	-1	0.55287	Bnaive	eQTL	pvalue	NA	NA
chr17:40264534_40782389	STAT3	chr17	40264534	40782389	rs1026916	chr17:40529835	0.8784	KLHL10	ENSG00000161594	494	7.70457e-09	0.879143	3.29843e-10	0.037554	0.0833027	-1	0.159919	THSTAR	eQTL	pvalue	0.931028	2
chr14:103015542_103459588	TRAF3	chr14	103015542	103459588	rs12588969	chr14:103230758	0.9148	ZNF839	ENSG00000022976	442	0.000236994	0.870797	1.24468e-05	0.0456507	0.0833026	-1	0.615385	CD4stim	eQTL	pvalue	9.18902e-05	5
chr7:149128286_149433143	ZNF746	chr7	149128286	149433143	rs354033	chr7:149289464	1.114	ZNF282	ENSG00000170265	460	0.000701483	0.877055	3.1188e-05	0.0389106	0.0833017	-1	0.486957	TH1	eQTL	pvalue	0.277663	3
chr16:29841225_30438138	TBX6	chr16	29841225	30438138	rs3809627	chr16:30103160	0.9076		ENSG00000260517	220	0.00910273	0.889059	0.000188711	0.018348	0.0833013	-1	0.272727	Bnaive	eQTL	pvalue	NA	NA
chr3:159485268_159713078	IL12A	chr3	159485268	159713078	rs1014486	chr3:159691112	1.1108	RPL35AP10	ENSG00000243687	402	0.000253333	0.879277	1.07299e-05	0.0371583	0.083301	-1	0.41791	CD4stim	eQTL	pvalue	NA	NA
chr16:1041953_1105201	SOX8	chr16	1041953	1105201	rs405343	chr16:1067832	0.8884	GNG13	ENSG00000127588	146	0.00589554	0.897945	8.44193e-05	0.0127745	0.0833009	1	0.760274	TH2	eQTL	pvalue	0.00489277	10
chr1:2407781_2779397	PRXL2B	chr1	2407781	2779397	rs6670198	chr1:2520527	0.865		ENSG00000233542	307	1.12496e-11	0.88757	3.70262e-13	0.0291297	0.0833005	1	0.859935	M2	eQTL	pvalue	NA	NA
chr7:2392233_2478020	CHST12	chr7	2392233	2478020	rs55858457	chr7:2443302	0.8931	GNA12	ENSG00000146535	136	0.0035758	0.902511	4.22117e-05	0.0105707	0.0832999	-1	0.0588235	NK	eQTL	pvalue	0.90827	2
chr1:92929865_93512762	DIPK1A	chr1	92929865	93512762	rs1415069	chr1:93426869	0.9313	HMGB3P9	ENSG00000229992	901	3.12486e-10	0.841631	2.79033e-11	0.0750698	0.0832995	-1	0.0921199	TH2	eQTL	pvalue	NA	NA
chr19:45110119_45187302	PVR	chr19	45110119	45187302	rs7260482	chr19:45143942	0.9152	CLASRP	ENSG00000104859	115	0.181732	0.724769	0.00206166	0.00813887	0.0832983	-1	0.278261	THSTAR	eQTL	pvalue	0.964966	2
chr6:135591392_136145479	AHI1	chr6	135591392	136145479	rs4896153	chr6:135833463	0.8708		ENSG00000236389	487	3.42968e-08	0.878112	1.5105e-09	0.0385906	0.0832978	-1	0.256674	CD4stim	eQTL	pvalue	NA	NA
chr20:44594575_44782428	CD40	chr20	44594575	44782428	rs6032662	chr20:44734310	1.1432	SPATA25	ENSG00000149634	319	3.77847e-08	0.891173	1.08593e-09	0.0255289	0.0832977	1	0.351097	TFH	eQTL	pvalue	0.000413851	8
chr1:160698276_160925186	SLAMF7	chr1	160698276	160925186	rs983494	chr1:160703965	1.1061		ENSG00000273112	386	0.0728648	0.805229	0.00321067	0.0353978	0.0832977	-1	0.61399	monocytes	eQTL	pvalue	NA	NA
chr11:65354926_66061233	TSGA10IP	chr11	65354926	66061233	rs531612	chr11:65705432	0.9155	PACS1	ENSG00000175115	949	0.00327288	0.833335	0.00031367	0.079783	0.0832953	-1	0.287671	TFH	eQTL	pvalue	0.999906	1
chr16:79330152_79442848	WWOX	chr16	79330152	79442848	rs17724508	chr16:79350204	1.2313	RPS3P7	ENSG00000243101	221	0.00859203	0.88978	0.000176138	0.0181573	0.0832948	-1	0.235294	TREGnaive	eQTL	pvalue	NA	NA
chr19:16444965_16814328	EPS15L1	chr19	16444965	16814328	rs58166386	chr19:16559421	1.095	SLC35E1	ENSG00000127526	373	0.0153985	0.863849	0.000657467	0.0368004	0.0832946	1	0.812332	M2	eQTL	pvalue	0.0968428	4
chr13:99570862_100512004	UBAC2	chr13	99570862	100512004	rs77654077	chr13:100026952	1.7768	MIR4306	ENSG00000263615	1797	0.0116459	0.770807	0.00199943	0.132253	0.0832942	1	0.519199	TREG_MEM	eQTL	pvalue	NA	NA
chr1:160698276_160925186	SLAMF7	chr1	160698276	160925186	rs983494	chr1:160703965	1.1061	DCAF8	ENSG00000132716	387	0.0734499	0.8117	0.00262558	0.0289322	0.0832925	1	0.728682	CD4naive	eQTL	pvalue	0.99973	1
chr16:1041953_1105201	SOX8	chr16	1041953	1105201	rs405343	chr16:1067832	0.8884	BAIAP3	ENSG00000007516	146	0.00588117	0.895757	9.88359e-05	0.0149703	0.0832923	-1	0.0821918	Bnaive	eQTL	pvalue	2.2093e-19	6
chr22:22017142_22349088	MAPK1	chr22	22017142	22349088	rs9610458	chr22:22205353	1.121	IGLV3-16	ENSG00000211665	493	8.89134e-07	0.876413	4.09635e-08	0.0402941	0.0832917	-1	0.298174	Bnaive	eQTL	pvalue	NA	NA
chr19:45110119_45187302	PVR	chr19	45110119	45187302	rs7260482	chr19:45143942	0.9152	ZNF234	ENSG00000263002	115	0.181234	0.722785	0.00256074	0.0101293	0.0832914	1	0.826087	Bnaive	eQTL	pvalue	1.07737e-13	8
chr19:10258259_10897760	TYK2	chr19	10258259	10897760	rs34536443	chr19:10463118	1.3037	ZNF266	ENSG00000174652	356	0.00408097	0.880786	0.000147239	0.031695	0.083291	-1	0.320225	TH17	eQTL	pvalue	1.25383e-09	8
chr1:85609016_85939177	SYDE2	chr1	85609016	85939177	rs11161550	chr1:85682020	0.9597	NEDD8P1	ENSG00000226970	225	0.0640053	0.835334	0.00124216	0.0161282	0.0832909	1	0.688889	TH2	eQTL	pvalue	NA	NA
chr19:10423338_10625953	KEAP1	chr19	10423338	10625953	rs28834106	chr19:10592144	1.1381	ZNF846	ENSG00000196605	268	0.000105293	0.895202	2.52676e-06	0.0213992	0.0832907	1	0.470149	TREGnaive	eQTL	pvalue	3.74977e-16	10
chr11:118462188_118773904	CXCR5	chr11	118462188	118773904	rs12365699	chr11:118743286	1.1546	CD3D	ENSG00000167286	507	0.000123268	0.87527	5.82986e-06	0.0413119	0.0832892	-1	0.266272	TREGnaive	eQTL	pvalue	0.00662795	8
chr10:5989954_6190329	IL2RA	chr10	5989954	6190329	rs12722559	chr10:6070273	1.2494	TUBAL3	ENSG00000178462	502	1.25202e-20	0.875566	5.89542e-22	0.0411446	0.083289	-1	0.350598	THSTAR	eQTL	pvalue	0.000170843	8
chr20:62214158_62483911	SLC2A4RG	chr20	62214158	62483911	rs6742	chr20:62374441	1.1727		ENSG00000230226	650	0.0252944	0.827967	0.00188342	0.0615672	0.083288	-1	0.413846	M2	eQTL	pvalue	NA	NA
chr17:43279320_43781083	MAP3K14	chr17	43279320	43781083	rs7222450	chr17:43407670	1.1034	DCAKD	ENSG00000172992	770	0.0075482	0.843229	0.000585726	0.0653496	0.0832878	1	0.842857	TREGnaive	eQTL	pvalue	0.0293861	6
chr17:40264534_40782389	STAT3	chr17	40264534	40782389	rs1026916	chr17:40529835	0.8784	CAVIN1	ENSG00000177469	494	7.44137e-09	0.84911	5.93199e-10	0.0676046	0.0832858	1	0.65587	TH17	eQTL	pvalue	NA	7
chr2:112423188_113109590	MERTK	chr2	112423188	113109590	rs57116599	chr2:112770799	0.8869	FBLN7	ENSG00000144152	1013	0.000270931	0.836276	2.59916e-05	0.0801443	0.0832831	1	0.499506	TREG_MEM	eQTL	pvalue	1.57848e-05	6
chr5:133827615_134321836	JADE2	chr5	133827615	134321836	rs2084007	chr5:133891282	1.0826	MTND4LP30	ENSG00000198868	293	0.116947	0.776384	0.00307242	0.0203138	0.0832824	1	0.641638	TH17	eQTL	pvalue	NA	NA
chr1:92173722_92239336	TGFBR3	chr1	92173722	92239336	rs12133753	chr1:92222089	1.1329	C1orf146	ENSG00000203910	146	0.00189978	0.902003	2.711e-05	0.0127883	0.0832819	-1	0.691781	NK	eQTL	pvalue	0.0240479	7
chr11:118617158_118947933	BCL9L	chr11	118617158	118947933	rs149114341	chr11:118783424	1.3559	TMEM25	ENSG00000149582	469	0.000144273	0.879393	6.11262e-06	0.0371754	0.083281	-1	0.641791	TREGnaive	eQTL	pvalue	0.000421369	9
chr19:47540310_47753426	SAE1	chr19	47540310	47753426	rs11083862	chr19:47638539	1.106	C5AR2	ENSG00000134830	93	0.0014347	0.907267	1.27918e-05	0.00800592	0.0832801	-1	0.322581	NK	eQTL	pvalue	0.023141	8
chr11:118462188_118773904	CXCR5	chr11	118462188	118773904	rs12365699	chr11:118743286	1.1546	SCN4B	ENSG00000177098	507	0.000123485	0.876809	5.61448e-06	0.0397826	0.0832792	-1	0.412229	CD4naive	eQTL	pvalue	0.00153523	10
chr14:75945376_76028941	BATF	chr14	75945376	76028941	rs34695601	chr14:76014298	1.1157	FLVCR2	ENSG00000119686	129	0.0136408	0.892698	0.000157546	0.0102271	0.083277	1	0.596899	TH1	eQTL	pvalue	0.000368276	6
chr1:160162872_160430469	VANGL2	chr1	160162872	160430469	rs3737798	chr1:160389984	1.0911		ENSG00000225279	278	0.0405183	0.831107	0.00210029	0.0429977	0.0832769	1	0.899281	TREG_MEM	eQTL	pvalue	NA	NA
chr19:10744807_11274530	SMARCA4	chr19	10744807	11274530	rs12609500	chr19:11173928	1.0997		ENSG00000267274	457	0.0243487	0.852995	0.00109523	0.0382854	0.083276	-1	0.431072	CD8stim	eQTL	pvalue	NA	NA
chr19:10423338_10625953	KEAP1	chr19	10423338	10625953	rs28834106	chr19:10592144	1.1381	TSPAN16	ENSG00000130167	264	0.00010516	0.894072	2.66144e-06	0.0225443	0.0832754	1	0.227273	M2	eQTL	pvalue	0.000252238	8
chr11:65354926_66061233	TSGA10IP	chr11	65354926	66061233	rs531612	chr11:65705432	0.9155	PC	ENSG00000173599	451	0.00440481	0.872554	0.000200156	0.0395658	0.0832747	-1	0.113082	CD4stim	eQTL	pvalue	0.716436	3
chr4:121992040_122147741	TNIP3	chr4	121992040	122147741	rs17051321	chr4:122119449	0.9097		ENSG00000271302	179	0.0125431	0.889427	0.000206357	0.0145494	0.0832737	1	0.888268	CD4stim	eQTL	pvalue	NA	NA
chr19:18164862_18409068	MPV17L2	chr19	18164862	18409068	rs4808760	chr19:18301979	0.8741	PDE4C	ENSG00000105650	475	6.96338e-08	0.873619	3.44265e-09	0.0431079	0.0832734	1	0.701053	NK	eQTL	pvalue	4.88575e-05	5
chr19:18164862_18409068	MPV17L2	chr19	18164862	18409068	rs4808760	chr19:18301979	0.8741	PDE4C	ENSG00000105650	481	6.83949e-08	0.858075	4.68162e-09	0.0586519	0.0832729	1	0.733888	TH17	eQTL	pvalue	4.88575e-05	5
chr19:49738081_49925208	CD37	chr19	49738081	49925208	rs1465697	chr19:49837246	0.8831		ENSG00000268686	349	7.44954e-06	0.889271	2.30637e-07	0.0274485	0.0832728	-1	0.0802292	CD4stim	eQTL	pvalue	NA	NA
chr5:176525029_176837504	RGS14	chr5	176525029	176837504	rs67111717	chr5:176790162	1.1003		ENSG00000249109	263	0.0384885	0.852492	0.00111581	0.0246311	0.0832724	-1	0.61597	TH1	eQTL	pvalue	NA	10
chr1:92929865_93512762	DIPK1A	chr1	92929865	93512762	rs1415069	chr1:93426869	0.9313	H3P3	ENSG00000234202	901	3.15502e-10	0.849755	2.48973e-11	0.0669736	0.0832713	-1	0.266371	TREG_MEM	eQTL	pvalue	NA	NA
chr17:40264534_40782389	STAT3	chr17	40264534	40782389	rs1026916	chr17:40529835	0.8784	NA	ENSG00000197723	494	7.66656e-09	0.874805	3.68139e-10	0.0419239	0.0832706	-1	0.506073	CD4stim	eQTL	pvalue	NA	NA
chr11:65354926_66061233	TSGA10IP	chr11	65354926	66061233	rs531612	chr11:65705432	0.9155		ENSG00000254756	942	0.00326434	0.831161	0.000322311	0.0819831	0.0832694	1	0.714437	NK	eQTL	pvalue	NA	NA
chr16:1041953_1105201	SOX8	chr16	1041953	1105201	rs405343	chr16:1067832	0.8884	DECR2	ENSG00000242612	145	0.00589785	0.898297	8.23155e-05	0.0124541	0.0832687	-1	0.324138	THSTAR	eQTL	pvalue	3.46559e-09	9
chr10:80999869_81071087	ZMIZ1	chr10	80999869	81071087	rs1250551	chr10:81059335	0.8907	NUTM2E	ENSG00000228570	104	6.44582e-06	0.907199	6.82762e-08	0.00952606	0.0832682	-1	0.384615	TREG_MEM	eQTL	pvalue	NA	10
chr1:92450091_93431324	GFI1	chr1	92450091	93431324	rs58394161	chr1:92939959	0.8425	HFM1	ENSG00000162669	346	0.000759621	0.873378	3.70871e-05	0.0425578	0.0832677	1	0.682081	CD8naive	eQTL	pvalue	1.44958e-23	6
chr20:52714307_52811728	CYP24A1	chr20	52714307	52811728	rs2585447	chr20:52744437	0.9327	PFDN4	ENSG00000101132	267	6.18235e-05	0.893148	1.63395e-06	0.023522	0.0832665	1	0.475655	CD4stim	eQTL	pvalue	0.100179	5
chr2:112423188_113109590	MERTK	chr2	112423188	113109590	rs57116599	chr2:112770799	0.8869		ENSG00000271590	830	0.000276757	0.854257	2.01717e-05	0.06218	0.0832658	1	0.66988	CD4naive	eQTL	pvalue	NA	NA
chr13:50638834_51060809	KCNRG	chr13	50638834	51060809	rs9591325	chr13:50811220	1.2366	DLEU2	ENSG00000231607	625	9.0816e-05	0.865557	5.36837e-06	0.051082	0.0832648	1	0.696	CD8naive	eQTL	pvalue	NA	NA
chr17:45312813_45874509	NPEPPS	chr17	45312813	45874509	rs11079784	chr17:45702280	1.1131	CBX1	ENSG00000108468	1133	1.41054e-06	0.825684	1.55686e-07	0.09105	0.0832648	-1	0.219771	Bnaive	eQTL	pvalue	0.949843	1
chr5:35728440_36153781	IL7R	chr5	35728440	36153781	rs10063294	chr5:35877505	0.9057		ENSG00000250140	232	0.000222408	0.89727	4.78919e-06	0.019238	0.0832645	-1	0.284483	CD8naive	eQTL	pvalue	NA	NA
chr11:118447156_118807735	CXCR5	chr11	118447156	118807735	rs6589706	chr11:118747813	1.088	NLRX1	ENSG00000160703	548	0.000123306	0.875562	5.79228e-06	0.041046	0.0832632	-1	0.434307	TH17	eQTL	pvalue	9.83506e-22	9
chr16:79330152_79442848	WWOX	chr16	79330152	79442848	rs17724508	chr16:79350204	1.2313	MAFTRR	ENSG00000261390	221	0.00859525	0.890113	0.000173235	0.0178567	0.0832616	-1	0.547511	TFH	eQTL	pvalue	NA	NA
chr19:6615889_6693163	TNFSF14	chr19	6615889	6693163	rs1077667	chr19:6668972	1.164		ENSG00000267563	262	9.67198e-07	0.898114	2.01454e-08	0.0186232	0.0832615	1	0.671756	TH1	eQTL	pvalue	NA	NA
chr18:56206955_56320360	ALPK2	chr18	56206955	56320360	rs4940730	chr18:56269737	1.0254		ENSG00000267504	175	0.0121243	0.890313	0.00019327	0.014109	0.0832602	-1	0.542857	TH2	eQTL	pvalue	NA	NA
chr3:71421370_71686082	FOXP1 - AC097634.4	chr3	71421370	71686082	rs9878602	chr3:71535338	1.0872		ENSG00000270562	332	0.0138754	0.872784	0.000472029	0.0296081	0.08326	-1	0.144578	TH1	eQTL	pvalue	NA	NA
chr10:80999869_81071087	ZMIZ1	chr10	80999869	81071087	rs1250551	chr10:81059335	0.8907	MBL1P	ENSG00000242600	100	6.45129e-06	0.907969	6.28758e-08	0.00876602	0.0832588	-1	0.56	Bnaive	eQTL	pvalue	NA	NA
chr3:119102250_119275236	TIMMDC1	chr3	119102250	119275236	rs9843355	chr3:119228508	1.1432	FSTL1	ENSG00000163430	213	4.8065e-05	0.886688	1.63093e-06	0.0300037	0.0832586	-1	0.286385	TH2	eQTL	pvalue	0.959342	2
chr19:16444965_16814328	EPS15L1	chr19	16444965	16814328	rs58166386	chr19:16559421	1.095		ENSG00000269350	395	0.0155048	0.866442	0.000613167	0.0341819	0.0832583	-1	0.318987	CD4stim	eQTL	pvalue	NA	NA
chr16:1041953_1105201	SOX8	chr16	1041953	1105201	rs405343	chr16:1067832	0.8884		ENSG00000261505	146	0.00589476	0.897826	8.54892e-05	0.0129375	0.0832559	1	0.184932	TREG_MEM	eQTL	pvalue	NA	NA
chr13:50638834_51060809	KCNRG	chr13	50638834	51060809	rs9591325	chr13:50811220	1.2366	NA	ENSG00000237152	625	9.09727e-05	0.867051	5.21262e-06	0.0495977	0.0832556	-1	0.384	CD4stim	eQTL	pvalue	NA	NA
chr7:2392233_2478020	CHST12	chr7	2392233	2478020	rs55858457	chr7:2443302	0.8931	IMMP1LP3	ENSG00000271098	136	0.00357583	0.902519	4.23597e-05	0.0106081	0.0832551	-1	0.558824	THSTAR	eQTL	pvalue	NA	NA
chr1:117032885_117104215	CD58	chr1	117032885	117104215	rs10801908	chr1:117090493	1.2398	VANGL1	ENSG00000173218	38	7.73493e-11	0.913784	2.57686e-13	0.00296098	0.0832551	-1	0	THSTAR	eQTL	pvalue	0.533615	4
chr11:65354926_66061233	TSGA10IP	chr11	65354926	66061233	rs531612	chr11:65705432	0.9155	ATG2A	ENSG00000110046	482	0.0890452	0.789949	0.00383287	0.0339194	0.083254	-1	0.161826	TFH	eQTL	pvalue	0.999923	2
chr1:157481253_157815203	FCRL3	chr1	157481253	157815203	rs2317231	chr1:157686337	1.1058	EI24P2	ENSG00000236257	636	0.000170949	0.84338	1.48503e-05	0.073181	0.0832536	1	0.784591	THSTAR	eQTL	pvalue	NA	NA
chr19:16444965_16814328	EPS15L1	chr19	16444965	16814328	rs58166386	chr19:16559421	1.095	CYP4F23P	ENSG00000269516	241	0.0158174	0.878487	0.000398393	0.0220433	0.0832535	-1	0.742739	TH17	eQTL	pvalue	NA	NA
chr1:157481253_157815203	FCRL3	chr1	157481253	157815203	rs2317231	chr1:157686337	1.1058	MRPL24	ENSG00000143314	532	0.000189772	0.874184	9.21537e-06	0.0423672	0.0832503	1	0.357143	TREG_MEM	eQTL	pvalue	0.00149123	8
chr8:128763162_128873806	MYC	chr8	128763162	128873806	rs6990534	chr8:128814091	0.8984	PVT1	ENSG00000249859	99	0.00251002	0.905875	2.33432e-05	0.00834142	0.08325	-1	0.333333	Bnaive	eQTL	pvalue	NA	NA
chr16:79330152_79442848	WWOX	chr16	79330152	79442848	rs17724508	chr16:79350204	1.2313		ENSG00000261472	221	0.00858645	0.889202	0.000182146	0.0187795	0.0832496	1	0.61086	CD8stim	eQTL	pvalue	NA	NA
chr19:16444965_16814328	EPS15L1	chr19	16444965	16814328	rs58166386	chr19:16559421	1.095	NR2F6	ENSG00000160113	403	0.0153818	0.862965	0.000673986	0.0377293	0.0832494	1	0.682382	CD4stim	eQTL	pvalue	0.152636	4
chr13:50699049_51121893	DLEU7	chr13	50699049	51121893	rs9568402	chr13:50961957	0.911	TRIM13	ENSG00000204977	765	9.00194e-05	0.857965	6.16652e-06	0.0586892	0.0832494	-1	0.328105	TH17	eQTL	pvalue	0.505142	3
chr13:50699049_51121893	DLEU7	chr13	50699049	51121893	rs9568402	chr13:50961957	0.911	TRIM13	ENSG00000204977	765	8.94264e-05	0.852313	6.75963e-06	0.064342	0.0832492	1	0.495425	TH2	eQTL	pvalue	0.505142	3
chr5:118401568_118973394	TNFAIP8	chr5	118401568	118973394	rs32658	chr5:118703662	0.9376	PRR16	ENSG00000184838	399	0.177767	0.699293	0.0080618	0.03163	0.083249	1	0.709273	THSTAR	eQTL	pvalue	0.526199	6
chr5:35728440_36153781	IL7R	chr5	35728440	36153781	rs10063294	chr5:35877505	0.9057		ENSG00000242292	780	7.33136e-05	0.83886	6.80768e-06	0.0778107	0.0832489	-1	0.305128	TH1	eQTL	pvalue	NA	NA
chr19:18164862_18409068	MPV17L2	chr19	18164862	18409068	rs4808760	chr19:18301979	0.8741	LSM4	ENSG00000130520	481	6.99722e-08	0.877864	3.10628e-09	0.0388879	0.0832481	-1	0.382536	TREG_MEM	eQTL	pvalue	0.667371	6
chr5:133418739_133782153	TCF7	chr5	133418739	133782153	rs244656	chr5:133449827	1.1168	RNU6-1164P	ENSG00000201298	439	0.206427	0.674739	0.00835628	0.0272306	0.0832478	1	0.387244	Bnaive	eQTL	pvalue	NA	NA
chr19:16444965_16814328	EPS15L1	chr19	16444965	16814328	rs58166386	chr19:16559421	1.095	CPAMD8	ENSG00000160111	403	0.0154276	0.865534	0.000628243	0.035163	0.0832476	1	0.53598	CD4stim	eQTL	pvalue	2.01802e-14	4
chr10:80999869_81071087	ZMIZ1	chr10	80999869	81071087	rs1250551	chr10:81059335	0.8907	C1DP3	ENSG00000224760	100	6.45274e-06	0.908173	6.15069e-08	0.00857337	0.0832471	1	0.56	Bnaive	eQTL	pvalue	NA	NA
chr17:43279320_43781083	MAP3K14	chr17	43279320	43781083	rs7222450	chr17:43407670	1.1034	GJC1	ENSG00000182963	770	0.00750305	0.838184	0.000631243	0.0704345	0.0832467	-1	0.197403	TH17	eQTL	pvalue	0.944105	1
chr17:40264534_40782389	STAT3	chr17	40264534	40782389	rs1026916	chr17:40529835	0.8784	CNP	ENSG00000173786	494	7.65908e-09	0.873952	3.75837e-10	0.0428022	0.0832461	1	0.860324	CD4stim	eQTL	pvalue	0.890888	2
chr17:45312813_45874509	NPEPPS	chr17	45312813	45874509	rs11079784	chr17:45702280	1.1131	RNU6-1152P	ENSG00000207306	1146	1.4206e-06	0.831571	1.4566e-07	0.0851817	0.0832458	-1	0.430192	TREG_MEM	eQTL	pvalue	NA	NA
chr19:18164862_18409068	MPV17L2	chr19	18164862	18409068	rs4808760	chr19:18301979	0.8741		ENSG00000268056	216	0.000301845	0.897369	6.44531e-06	0.0190783	0.0832447	1	0.444444	NK	eQTL	pvalue	NA	NA
chr20:52714307_52811728	CYP24A1	chr20	52714307	52811728	rs2585447	chr20:52744437	0.9327	BCAS1	ENSG00000064787	268	6.17459e-05	0.892028	1.71302e-06	0.0246643	0.0832446	1	0.406716	TREGnaive	eQTL	pvalue	0.013657	5
chr20:62214158_62483911	SLC2A4RG	chr20	62214158	62483911	rs6742	chr20:62374441	1.1727	MYT1	ENSG00000196132	649	0.0253381	0.829401	0.00184093	0.0601764	0.0832437	1	0.471495	NK	eQTL	pvalue	0.999872	2
chr3:121334409_121729409	IQCB1	chr3	121334409	121729409	rs2331964	chr3:121542898	1.1042	ILDR1	ENSG00000145103	876	7.72281e-05	0.841235	6.93302e-06	0.0754372	0.0832433	-1	0.297945	CD8stim	eQTL	pvalue	7.93588e-07	6
chr1:101213532_101663312	SLC30A7	chr1	101213532	101663312	rs11578655	chr1:101412902	0.8673		ENSG00000241073	485	6.51835e-10	0.880845	2.66368e-11	0.035912	0.0832432	-1	0.148454	CD8naive	eQTL	pvalue	NA	NA
chr6:90804863_91086379	BACH2	chr6	90804863	91086379	rs72928038	chr6:90976768	0.8517	MDN1	ENSG00000112159	290	3.33497e-05	0.893298	8.77621e-07	0.0234246	0.0832431	1	0.610345	CD8stim	eQTL	pvalue	1	2
chr16:85964563_86021505	IRF8	chr16	85964563	86021505	rs35703946	chr16:86021505	1.1883	CIBAR2	ENSG00000153789	209	0.0121433	0.882746	0.000297874	0.0215705	0.0832428	1	0.674641	CD8naive	eQTL	pvalue	NA	8
chr10:6038478_6185310	IL2RA	chr10	6038478	6185310	rs11256593	chr10:6117322	1.2048	FBH1	ENSG00000134452	393	1.26351e-20	0.883599	4.75361e-22	0.0331597	0.0832417	-1	0.610687	NK	eQTL	pvalue	NA	3
chr20:44594575_44782428	CD40	chr20	44594575	44782428	rs6032662	chr20:44734310	1.1432	DNTTIP1	ENSG00000101457	319	3.77876e-08	0.891243	1.08535e-09	0.0255153	0.0832417	1	0.38558	CD8naive	eQTL	pvalue	0.431437	2
chr14:103015542_103459588	TRAF3	chr14	103015542	103459588	rs12588969	chr14:103230758	0.9148	TRMT61A	ENSG00000166166	442	0.000234056	0.860003	1.54013e-05	0.0565066	0.0832414	-1	0.61991	TREG_MEM	eQTL	pvalue	0.00570206	6
chr5:35728440_36153781	IL7R	chr5	35728440	36153781	rs10063294	chr5:35877505	0.9057	TTC23L	ENSG00000205838	176	0.00694543	0.894689	0.000117152	0.0150079	0.0832403	1	0.698864	TH17	eQTL	pvalue	2.21738e-09	7
chr17:73033162_73583027	GRB2	chr17	73033162	73583027	rs9900529	chr17:73335776	1.0994	EXOC7	ENSG00000182473	830	0.0249505	0.81466	0.00229509	0.0748541	0.0832402	-1	0.342169	monocytes	eQTL	pvalue	0.000651393	4
chr16:1041953_1105201	SOX8	chr16	1041953	1105201	rs405343	chr16:1067832	0.8884	CAPN15	ENSG00000103326	146	0.00589783	0.898294	8.25295e-05	0.0124868	0.0832394	-1	0.335616	TH17	eQTL	pvalue	0.96521	2
chr1:160162872_160430469	VANGL2	chr1	160162872	160430469	rs3737798	chr1:160389984	1.0911	COPA	ENSG00000122218	278	0.0413278	0.847712	0.00129249	0.0264282	0.0832391	1	0.18705	CD8naive	eQTL	pvalue	1	1
chr19:18164862_18409068	MPV17L2	chr19	18164862	18409068	rs4808760	chr19:18301979	0.8741		ENSG00000269694	481	7.02687e-08	0.881585	2.81054e-09	0.0351775	0.0832377	1	0.490644	TH2	eQTL	pvalue	NA	NA
chr16:29841225_30438138	TBX6	chr16	29841225	30438138	rs3809627	chr16:30103160	0.9076	DOC2A	ENSG00000149927	311	0.00894277	0.882499	0.000254844	0.0250655	0.0832376	-1	0.14791	THSTAR	eQTL	pvalue	0.0185536	4
chr17:43279320_43781083	MAP3K14	chr17	43279320	43781083	rs7222450	chr17:43407670	1.1034	LINC01180	ENSG00000266979	531	0.00778989	0.869758	0.000348848	0.0388663	0.0832371	1	0.696798	CD8stim	eQTL	pvalue	NA	NA
chr19:16444965_16814328	EPS15L1	chr19	16444965	16814328	rs58166386	chr19:16559421	1.095	SMIM7	ENSG00000214046	401	0.0154377	0.866102	0.000618318	0.0346062	0.0832361	1	0.713217	TH17	eQTL	pvalue	0.417815	9
chr16:29841225_30438138	TBX6	chr16	29841225	30438138	rs3809627	chr16:30103160	0.9076		ENSG00000260494	310	0.00893378	0.881595	0.000264032	0.0259717	0.0832355	1	0.496774	Bnaive	eQTL	pvalue	NA	NA
chr3:121369811_122211421	CD86	chr3	121369811	122211421	rs75937181	chr3:121783015	1.2386	HSPBAP1	ENSG00000169087	1431	7.66168e-08	0.811042	9.99516e-09	0.105723	0.0832354	-1	0.267645	TH1	eQTL	pvalue	9.97538e-07	7
chr16:1041953_1105201	SOX8	chr16	1041953	1105201	rs405343	chr16:1067832	0.8884	MPG	ENSG00000103152	146	0.0058876	0.896735	9.27873e-05	0.0140491	0.0832352	-1	0.219178	monocytes	eQTL	pvalue	4.23695e-09	9
chr2:60958287_61741947	PUS10	chr2	60958287	61741947	rs1177228	chr2:61242410	1.1134	RNA5SP95	ENSG00000222251	1068	0.00127029	0.832401	0.000126741	0.0829683	0.0832336	-1	0.547753	NK	eQTL	pvalue	NA	NA
chr11:118462188_118773904	CXCR5	chr11	118462188	118773904	rs12365699	chr11:118743286	1.1546	NECTIN1-AS1	ENSG00000255247	295	0.000125668	0.892308	3.43824e-06	0.02433	0.083233	-1	0.118644	TH17	eQTL	pvalue	NA	NA
chr1:157481253_157815203	FCRL3	chr1	157481253	157815203	rs2317231	chr1:157686337	1.1058	SH2D2A	ENSG00000027869	621	0.000173373	0.854547	1.26027e-05	0.0620349	0.0832326	-1	0.247987	TREGnaive	eQTL	pvalue	8.43214e-05	7
chr8:144971080_145126375	PLEC	chr8	144971080	145126375	rs3923387	chr8:144986793	1.0732	MAF1	ENSG00000179632	184	0.535143	0.347921	0.0204752	0.0132287	0.0832324	-1	0.157609	CD8naive	eQTL	pvalue	0.794025	2
chr1:160162872_160430469	VANGL2	chr1	160162872	160430469	rs3737798	chr1:160389984	1.0911		ENSG00000237409	278	0.0415939	0.85317	0.00102677	0.0209778	0.0832316	1	0.694245	TH17	eQTL	pvalue	NA	NA
chr1:101212872_101621089	EXTL2	chr1	101212872	101621089	rs74449127	chr1:101290432	1.2177		ENSG00000241073	487	6.51743e-10	0.880721	2.67369e-11	0.0360471	0.0832315	-1	0.147844	CD8naive	eQTL	pvalue	NA	NA
chr19:10744807_11274530	SMARCA4	chr19	10744807	11274530	rs12609500	chr19:11173928	1.0997	ZNF844	ENSG00000223547	264	0.0459549	0.84969	0.00108812	0.0200357	0.0832308	1	0.666667	THSTAR	eQTL	pvalue	1.00623e-05	10
chr19:6615889_6693163	TNFSF14	chr19	6615889	6693163	rs1077667	chr19:6668972	1.164	GTF2F1	ENSG00000125651	261	9.56781e-07	0.888441	3.05968e-08	0.0283281	0.08323	1	0.494253	CD4stim	eQTL	pvalue	0.0287353	5
chr19:18164862_18409068	MPV17L2	chr19	18164862	18409068	rs4808760	chr19:18301979	0.8741		ENSG00000269736	481	6.9337e-08	0.869896	3.74287e-09	0.0468745	0.0832297	1	0.482328	TFH	eQTL	pvalue	NA	NA
chr22:22017142_22349088	MAPK1	chr22	22017142	22349088	rs9610458	chr22:22205353	1.121	YDJC	ENSG00000161179	648	8.77322e-07	0.864771	5.28379e-08	0.0519987	0.0832295	-1	0.665123	Bnaive	eQTL	pvalue	0.00215046	6
chr5:6633447_6821401	TENT4A	chr5	6633447	6821401	rs34681760	chr5:6712834	1.0835	UBE2QL1	ENSG00000215218	333	0.245937	0.634267	0.0102405	0.0263267	0.0832294	1	0.651652	TFH	eQTL	pvalue	NA	5
chr11:118462188_118773904	CXCR5	chr11	118462188	118773904	rs12365699	chr11:118743286	1.1546	BCL9L	ENSG00000186174	506	0.000120085	0.85267	9.02117e-06	0.063972	0.0832293	1	0.853755	M2	eQTL	pvalue	0.998125	1
chr16:29841225_30438138	TBX6	chr16	29841225	30438138	rs3809627	chr16:30103160	0.9076	FBXL19-AS1	ENSG00000260852	264	0.0115657	0.882338	0.000296947	0.0225705	0.0832292	1	0.598485	CD4naive	eQTL	pvalue	NA	NA
chr11:118447156_118807735	CXCR5	chr11	118447156	118807735	rs6589706	chr11:118747813	1.088	CD3G	ENSG00000160654	547	0.00012261	0.870618	6.49343e-06	0.0460247	0.0832281	-1	0.223035	NK	eQTL	pvalue	0.0250305	7
chr12:57855180_58473351	OS9	chr12	57855180	58473351	rs701006	chr12:58106836	1.1206	RNU6-879P	ENSG00000201198	762	1.67454e-06	0.805576	2.31311e-07	0.111194	0.083228	-1	0.141732	THSTAR	eQTL	pvalue	NA	NA
chr20:39597338_40270138	LPIN3	chr20	39597338	40270138	rs6072343	chr20:39968188	0.927	PLCG1-AS1	ENSG00000226648	870	0.364969	0.439711	0.0508783	0.0612144	0.0832272	-1	0.508046	NK	eQTL	pvalue	NA	NA
chr16:85964563_86021505	IRF8	chr16	85964563	86021505	rs35703946	chr16:86021505	1.1883	GSE1	ENSG00000131149	209	0.0122094	0.887554	0.000231979	0.0167803	0.0832247	1	0.607656	TREGnaive	eQTL	pvalue	NA	1
chr20:44594575_44782428	CD40	chr20	44594575	44782428	rs6032662	chr20:44734310	1.1432	MKRN7P	ENSG00000225849	319	3.7665e-08	0.888351	1.20872e-09	0.028425	0.0832242	1	0.655172	M2	eQTL	pvalue	NA	NA
chr13:50638834_51060809	KCNRG	chr13	50638834	51060809	rs9591325	chr13:50811220	1.2366	MIR3613	ENSG00000264864	625	8.85245e-05	0.843716	7.66438e-06	0.0729651	0.0832225	1	0.5584	CD4naive	eQTL	pvalue	NA	NA
chr16:79330152_79442848	WWOX	chr16	79330152	79442848	rs17724508	chr16:79350204	1.2313	LINC01228	ENSG00000261082	221	0.00858329	0.888875	0.000185582	0.0191354	0.0832209	1	0.624434	CD8stim	eQTL	pvalue	NA	NA
chr16:79330152_79442848	WWOX	chr16	79330152	79442848	rs17724508	chr16:79350204	1.2313		ENSG00000260479	221	0.00856953	0.887449	0.000199348	0.020561	0.0832207	1	0.420814	TFH	eQTL	pvalue	NA	NA
chr3:100568229_101346033	IMPG2	chr3	100568229	101346033	rs111430408	chr3:100848597	1.1813	RPL32P7	ENSG00000243396	1764	0.128483	0.643498	0.0241134	0.120687	0.0832188	1	0.705782	CD4naive	eQTL	pvalue	NA	NA
chr5:55426583_55567087	ANKRD55	chr5	55426583	55567087	rs7731626	chr5:55444683	1.0974	HNRNPH1P3	ENSG00000248854	211	0.555963	0.342831	0.0111787	0.00681007	0.083217	1	0.454976	CD8naive	eQTL	pvalue	NA	NA
chr1:92173722_92239336	TGFBR3	chr1	92173722	92239336	rs12133753	chr1:92222089	1.1329		ENSG00000225505	74	0.00191318	0.908328	1.39246e-05	0.00652782	0.0832168	1	0.756757	CD4naive	eQTL	pvalue	NA	NA
chr13:50638834_51060809	KCNRG	chr13	50638834	51060809	rs9591325	chr13:50811220	1.2366	MIR3613	ENSG00000264864	625	9.09014e-05	0.866371	5.28805e-06	0.0503166	0.0832162	-1	0.48	TH17	eQTL	pvalue	NA	NA
chr19:18164862_18409068	MPV17L2	chr19	18164862	18409068	rs4808760	chr19:18301979	0.8741	UNC13A	ENSG00000130477	481	6.9944e-08	0.877511	3.13704e-09	0.0392737	0.0832155	1	0.659044	TH17	eQTL	pvalue	0.999987	1
chr2:43313584_43361560	ZFP36L2	chr2	43313584	43361560	rs12478539	chr2:43355324	1.1311		ENSG00000215263	152	6.64142e-06	0.903587	9.75682e-08	0.0131913	0.0832147	-1	0.118421	TH2	eQTL	pvalue	NA	NA
chr10:5989954_6190329	IL2RA	chr10	5989954	6190329	rs12722559	chr10:6070273	1.2494	PRKCQ	ENSG00000065675	471	1.25476e-20	0.877477	5.63291e-22	0.0393089	0.0832142	0	0.558386	monocytes	eQTL	pvalue	0.967595	2
chr14:103015542_103459588	TRAF3	chr14	103015542	103459588	rs12588969	chr14:103230758	0.9148		ENSG00000258959	440	0.00023955	0.88019	9.91485e-06	0.0363474	0.0832134	-1	0.920455	NK	eQTL	pvalue	NA	NA
chr6:137407099_137466087	IL22RA2	chr6	137407099	137466087	rs62420820	chr6:137438057	1.1471		ENSG00000213109	103	7.07213e-08	0.909132	6.01939e-10	0.00765479	0.0832134	-1	0.194175	CD4naive	eQTL	pvalue	NA	NA
chr1:92929865_93512762	DIPK1A	chr1	92929865	93512762	rs1415069	chr1:93426869	0.9313	NA	ENSG00000266532	739	3.07186e-10	0.827336	3.32436e-11	0.089451	0.0832133	1	0.604871	THSTAR	eQTL	pvalue	NA	NA
chr19:10258259_10897760	TYK2	chr19	10258259	10897760	rs34536443	chr19:10463118	1.3037	ZNF812P	ENSG00000224689	748	0.000100379	0.853438	7.44801e-06	0.0632407	0.083213	1	0.661765	THSTAR	eQTL	pvalue	NA	10
chr1:85609016_85939177	SYDE2	chr1	85609016	85939177	rs11161550	chr1:85682020	0.9597		ENSG00000249237	452	1.20416e-05	0.861602	7.72247e-07	0.0551728	0.0832124	1	0.40708	CD8naive	eQTL	pvalue	NA	NA
chr10:80999869_81071087	ZMIZ1	chr10	80999869	81071087	rs1250551	chr10:81059335	0.8907	PPIF	ENSG00000108179	100	6.45446e-06	0.908414	6.00426e-08	0.00836732	0.0832118	1	0.66	monocytes	eQTL	pvalue	0.00518621	8
chr12:123192738_124002762	PITPNM2	chr12	123192738	124002762	rs7975763	chr12:123604053	0.886	NA	ENSG00000265603	1098	0.000318264	0.827655	3.41715e-05	0.0887807	0.0832116	-1	0.213115	THSTAR	eQTL	pvalue	NA	NA
chr1:101213532_101663312	SLC30A7	chr1	101213532	101663312	rs11578655	chr1:101412902	0.8673		ENSG00000225938	673	6.30854e-10	0.852494	4.76403e-11	0.0642947	0.0832111	-1	0.147103	CD8stim	eQTL	pvalue	NA	NA
chr1:92652691_93519650	EVI5	chr1	92652691	93519650	rs139504223	chr1:93152635	0.8655	EVI5	ENSG00000067208	1122	3.0327e-10	0.816492	3.72844e-11	0.100297	0.0832108	-1	0.167558	monocytes	eQTL	pvalue	2.33072e-06	5
chr17:40264534_40782389	STAT3	chr17	40264534	40782389	rs1026916	chr17:40529835	0.8784	TMEM106A	ENSG00000184988	438	7.56487e-09	0.863202	4.70353e-10	0.0535872	0.0832107	-1	0.609589	CD4stim	eQTL	pvalue	0.000328022	8
chr11:118447156_118807735	CXCR5	chr11	118447156	118807735	rs6589706	chr11:118747813	1.088	HMBS	ENSG00000256269	548	0.000122618	0.870676	6.48794e-06	0.0459857	0.0832096	1	0.556569	TREGnaive	eQTL	pvalue	0.944814	2
chr22:22017142_22349088	MAPK1	chr22	22017142	22349088	rs9610458	chr22:22205353	1.121		ENSG00000273342	650	8.72223e-07	0.859744	5.79593e-08	0.0570469	0.0832081	-1	0.532308	CD4stim	eQTL	pvalue	NA	NA
chr16:11020235_11325215	CLEC16A	chr16	11020235	11325215	rs6498163	chr16:11213951	0.8293	GSPT1	ENSG00000103342	633	1.16165e-18	0.865154	6.9446e-20	0.0516376	0.083208	1	0.690363	TH17	eQTL	pvalue	0.951655	1
chr16:79330152_79442848	WWOX	chr16	79330152	79442848	rs17724508	chr16:79350204	1.2313	LSM3P5	ENSG00000260014	130	0.0086613	0.896922	0.000108003	0.0111011	0.0832078	-1	0.469231	TREG_MEM	eQTL	pvalue	NA	NA
chr11:118447156_118807735	CXCR5	chr11	118447156	118807735	rs6589706	chr11:118747813	1.088	MPZL2	ENSG00000149573	548	0.000119673	0.849761	9.43364e-06	0.0669022	0.0832074	-1	0.607664	CD4stim	eQTL	pvalue	1.2192e-11	10
chr2:191907655_192030391	STAT4	chr2	191907655	192030391	rs6738544	chr2:191989356	1.0684	INPP1	ENSG00000151689	155	0.55124	0.34581	0.0121834	0.0075598	0.0832069	-1	0.122581	monocytes	eQTL	pvalue	0.000237352	8
chr5:133418739_133782153	TCF7	chr5	133418739	133782153	rs244656	chr5:133449827	1.1168	VDAC1	ENSG00000213585	439	0.199299	0.651441	0.0154936	0.0505602	0.0832067	-1	0.0615034	CD4stim	eQTL	pvalue	0.975595	2
chr17:73033162_73583027	GRB2	chr17	73033162	73583027	rs9900529	chr17:73335776	1.0994		ENSG00000267426	969	0.0246133	0.803763	0.00262957	0.0857871	0.0832066	1	0.76677	CD4naive	eQTL	pvalue	NA	NA
chr16:29841225_30438138	TBX6	chr16	29841225	30438138	rs3809627	chr16:30103160	0.9076	BOLA2-SMG1P6	ENSG00000261740	311	0.00888414	0.876714	0.00031379	0.0308825	0.0832058	-1	0.0192926	TREG_MEM	eQTL	pvalue	NA	NA
chr6:127955546_128297436	PTPRK	chr6	127955546	128297436	rs802730	chr6:128280104	1.1211		ENSG00000219699	442	0.000109307	0.879413	4.6428e-06	0.0372697	0.0832038	-1	0.339367	M2	eQTL	pvalue	NA	NA
chr1:160162872_160430469	VANGL2	chr1	160162872	160430469	rs3737798	chr1:160389984	1.0911		ENSG00000232188	271	0.0415415	0.852085	0.00108103	0.0220905	0.0832024	1	0.915129	monocytes	eQTL	pvalue	NA	NA
chr16:11020235_11325362	CLEC16A	chr16	11020235	11325362	rs2286974	chr16:11114512	0.8477	GSPT1	ENSG00000103342	634	1.16157e-18	0.86509	6.95413e-20	0.0517085	0.0832018	1	0.690852	TH17	eQTL	pvalue	0.951655	1
chr11:118617158_118947933	BCL9L	chr11	118617158	118947933	rs149114341	chr11:118783424	1.3559	TMPRSS4	ENSG00000137648	464	0.000144035	0.877947	6.36324e-06	0.0387031	0.0831998	1	0.721983	M2	eQTL	pvalue	1.19754e-08	6
chr3:169388322_169601046	LRRIQ4	chr3	169388322	169601046	rs10936602	chr3:169536637	1.1145		ENSG00000244039	174	0.00126513	0.899921	2.20377e-05	0.0155928	0.0831985	-1	0.143678	CD4stim	eQTL	pvalue	NA	NA
chr16:1041953_1105201	SOX8	chr16	1041953	1105201	rs405343	chr16:1067832	0.8884	CHTF18	ENSG00000127586	146	0.00589611	0.898031	8.45196e-05	0.0127899	0.0831981	1	0.452055	M2	eQTL	pvalue	NA	7
chr16:1041953_1105201	SOX8	chr16	1041953	1105201	rs405343	chr16:1067832	0.8884	SPSB3	ENSG00000162032	145	0.00588581	0.896463	9.48159e-05	0.0143581	0.0831979	-1	0.4	NK	eQTL	pvalue	0.514185	4
chr16:1041953_1105201	SOX8	chr16	1041953	1105201	rs405343	chr16:1067832	0.8884	MSLNL	ENSG00000162006	146	0.00589544	0.89793	8.51848e-05	0.0128912	0.0831978	1	0.40411	TH17	eQTL	pvalue	3.4625e-16	8
chr3:119102250_119275236	TIMMDC1	chr3	119102250	119275236	rs9843355	chr3:119228508	1.1432		ENSG00000242613	355	3.71441e-05	0.878793	1.60849e-06	0.037972	0.0831965	-1	0.247887	CD8stim	eQTL	pvalue	NA	NA
chr5:133418739_133782153	TCF7	chr5	133418739	133782153	rs244656	chr5:133449827	1.1168	RNU6-1164P	ENSG00000201298	439	0.206138	0.673796	0.00865693	0.0282134	0.0831953	-1	0.189066	TH2	eQTL	pvalue	NA	NA
chr19:10423338_10625953	KEAP1	chr19	10423338	10625953	rs28834106	chr19:10592144	1.1381	YIPF2	ENSG00000130733	264	0.000105147	0.893959	2.68439e-06	0.0227395	0.0831937	1	0.685606	M2	eQTL	pvalue	0.00109917	8
chr16:85964563_86021505	IRF8	chr16	85964563	86021505	rs35703946	chr16:86021505	1.1883	RN7SL381P	ENSG00000263968	209	0.0122145	0.887923	0.000227316	0.0164414	0.0831936	1	0.61244	TH17	eQTL	pvalue	NA	NA
chr13:50638834_51060809	KCNRG	chr13	50638834	51060809	rs9591325	chr13:50811220	1.2366	CDADC1	ENSG00000102543	217	0.000208629	0.895514	4.93022e-06	0.0210792	0.0831935	1	0.497696	monocytes	eQTL	pvalue	6.88627e-08	7
chr11:46876450_47860184	MYBPC3	chr11	46876450	47860184	rs2269434	chr11:47360412	0.9175	YPEL5P2	ENSG00000271557	1109	0.0260432	0.799143	0.00289429	0.0887288	0.0831911	1	0.632101	TREGnaive	eQTL	pvalue	NA	NA
chr16:79330152_79442848	WWOX	chr16	79330152	79442848	rs17724508	chr16:79350204	1.2313	LSM3P5	ENSG00000260014	130	0.00867082	0.897908	9.8648e-05	0.0101323	0.0831902	-1	0.353846	CD8naive	eQTL	pvalue	NA	NA
chr22:22017142_22349088	MAPK1	chr22	22017142	22349088	rs9610458	chr22:22205353	1.121	MIR5571	ENSG00000264824	248	5.9436e-06	0.896405	1.35809e-07	0.0203993	0.0831901	1	0.78629	monocytes	eQTL	pvalue	NA	NA
chr11:118000454_118904452	PHLDB1	chr11	118000454	118904452	rs34026809	chr11:118480695	0.8643	CENATAC-DT	ENSG00000255121	1368	0.000113643	0.80702	1.54542e-05	0.109663	0.0831879	-1	0.575292	Bnaive	eQTL	pvalue	NA	NA
chr5:158670938_158862238	IL12B	chr5	158670938	158862238	rs2546890	chr5:158759900	1.1241		ENSG00000253256	261	1.29168e-06	0.891891	3.62124e-08	0.0249211	0.0831863	1	0.689655	TREGnaive	eQTL	pvalue	NA	NA
chr12:123192738_124002762	PITPNM2	chr12	123192738	124002762	rs7975763	chr12:123604053	0.886	ATP6V0A2	ENSG00000185344	1077	0.000318849	0.829176	3.35965e-05	0.0872855	0.0831859	-1	0.402043	Bnaive	eQTL	pvalue	4.73811e-06	5
chr16:1041953_1105201	SOX8	chr16	1041953	1105201	rs405343	chr16:1067832	0.8884	GFER	ENSG00000127554	146	0.00589066	0.897202	9.00535e-05	0.0136328	0.0831841	-1	0.143836	CD8stim	eQTL	pvalue	1.85055e-06	9
chr17:45312813_45874509	NPEPPS	chr17	45312813	45874509	rs11079784	chr17:45702280	1.1131	ARL17B	ENSG00000228696	373	0.000497195	0.885715	1.7217e-05	0.0305876	0.0831833	-1	0.246649	CD8naive	eQTL	pvalue	NA	10
chr1:200671993_201056749	INAVA	chr1	200671993	201056749	rs59655222	chr1:200875897	1.1311	SHISA4	ENSG00000198892	383	2.88189e-06	0.885037	1.03744e-07	0.0317768	0.0831832	1	0.712794	TREG_MEM	eQTL	pvalue	0.00107148	7
chr4:121992040_122147741	TNIP3	chr4	121992040	122147741	rs17051321	chr4:122119449	0.9097	EXOSC9	ENSG00000123737	179	0.0125412	0.889297	0.000209491	0.0147718	0.0831802	1	0.877095	CD8stim	eQTL	pvalue	1.87139e-06	7
chr11:65354926_66061233	TSGA10IP	chr11	65354926	66061233	rs531612	chr11:65705432	0.9155	MIR4489	ENSG00000265874	941	0.00329473	0.838895	0.000292293	0.0743395	0.0831787	-1	0.553666	Bnaive	eQTL	pvalue	NA	NA
chr7:3099256_3199823	CARD11	chr7	3099256	3199823	rs10951042	chr7:3139417	1.0817		ENSG00000224593	238	0.179127	0.717304	0.00409129	0.0163001	0.0831768	-1	0.588235	CD8stim	eQTL	pvalue	NA	NA
chr7:149128286_149433143	ZNF746	chr7	149128286	149433143	rs354033	chr7:149289464	1.114	NA	ENSG00000252310	465	0.000695778	0.869921	3.69939e-05	0.0461698	0.0831765	-1	0.4	TREGnaive	eQTL	pvalue	NA	NA
chr1:25270572_25305783	RUNX3	chr1	25270572	25305783	rs6672420	chr1:25291010	0.9316		ENSG00000233478	94	0.405363	0.499941	0.00519505	0.00632396	0.0831764	1	0.968085	CD4naive	eQTL	pvalue	NA	NA
chr16:79330152_79442848	WWOX	chr16	79330152	79442848	rs17724508	chr16:79350204	1.2313		ENSG00000260694	221	0.00858573	0.889127	0.000183585	0.0189286	0.083175	1	0.633484	CD8stim	eQTL	pvalue	NA	NA
chr11:118617158_118947933	BCL9L	chr11	118617158	118947933	rs149114341	chr11:118783424	1.3559		ENSG00000254428	469	0.00014229	0.867308	8.11302e-06	0.0493686	0.0831726	-1	0.226013	CD8naive	eQTL	pvalue	NA	NA
chr20:44594575_44782428	CD40	chr20	44594575	44782428	rs6032662	chr20:44734310	1.1432	RPS2P7	ENSG00000235508	319	3.75889e-08	0.886555	1.28707e-09	0.0302732	0.0831719	1	0.680251	TH2	eQTL	pvalue	NA	NA
chr3:101645933_101805935	ZPLD1	chr3	101645933	101805935	rs4325907	chr3:101749022	0.9055	NA	ENSG00000238312	361	0.000341083	0.889531	1.03639e-05	0.0269454	0.0831717	1	0.714681	TH1	eQTL	pvalue	NA	NA
chr10:94171083_94501355	HHEX	chr10	94171083	94501355	rs1112718	chr10:94479107	1.1114		ENSG00000221042	493	7.95327e-05	0.877671	3.54845e-06	0.0390752	0.0831712	1	0.598377	TH1	eQTL	pvalue	NA	NA
chr15:90831146_91201561	ZNF774	chr15	90831146	91201561	rs6496663	chr15:90887584	0.9043	AP3S2	ENSG00000157823	929	0.0063766	0.837642	0.000550717	0.07226	0.0831711	1	0.696448	CD8naive	eQTL	pvalue	0.00023091	8
chr22:22017142_22349088	MAPK1	chr22	22017142	22349088	rs9610458	chr22:22205353	1.121	IGLV8-61	ENSG00000211638	649	8.72958e-07	0.860469	5.72615e-08	0.0563591	0.0831708	1	0.662558	THSTAR	eQTL	pvalue	NA	NA
chr6:137876882_138124804	OLIG3	chr6	137876882	138124804	rs631204	chr6:137959455	1.1194		ENSG00000201807	477	5.51288e-07	0.877953	2.44635e-08	0.0388762	0.0831705	-1	0.607966	M2	eQTL	pvalue	NA	NA
chr6:90804863_91086379	BACH2	chr6	90804863	91086379	rs72928038	chr6:90976768	0.8517	NA	ENSG00000238747	290	3.32728e-05	0.89124	9.57191e-07	0.025556	0.0831694	-1	0.768966	M2	eQTL	pvalue	NA	NA
chr3:100568229_101346033	IMPG2	chr3	100568229	101346033	rs111430408	chr3:100848597	1.1813	NIT2	ENSG00000114021	1083	0.140243	0.692772	0.014125	0.0696916	0.0831684	1	0.623269	TH2	eQTL	pvalue	1.59971e-10	10
chr12:123192738_124002762	PITPNM2	chr12	123192738	124002762	rs7975763	chr12:123604053	0.886	PITPNM2	ENSG00000090975	1098	0.000318395	0.827996	3.40574e-05	0.0884839	0.0831678	-1	0.722222	TREG_MEM	eQTL	pvalue	0.999994	1
chr16:1041953_1105201	SOX8	chr16	1041953	1105201	rs405343	chr16:1067832	0.8884		ENSG00000260496	145	0.00590296	0.899075	7.78777e-05	0.0117783	0.0831657	1	0.517241	THSTAR	eQTL	pvalue	NA	NA
chr12:9445978_9939813	CLECL1	chr12	9445978	9939813	rs7977720	chr12:9866349	0.903	RNU6-700P	ENSG00000212345	818	4.40799e-05	0.854325	3.22713e-06	0.0624626	0.0831655	1	0.742054	TH2	eQTL	pvalue	NA	NA
chr13:50699049_51121893	DLEU7	chr13	50699049	51121893	rs9568402	chr13:50961957	0.911	RCBTB1	ENSG00000136144	765	8.99424e-05	0.857231	6.2524e-06	0.0595078	0.0831654	1	0.413072	CD4naive	eQTL	pvalue	0.000217674	5
chr1:85416840_86010196	BCL10	chr1	85416840	86010196	rs35486093	chr1:85729820	0.8357		ENSG00000223254	1231	1.13972e-05	0.815495	1.41728e-06	0.101327	0.0831653	1	0.488221	CD4naive	eQTL	pvalue	NA	NA
chr17:73033162_73583027	GRB2	chr17	73033162	73583027	rs9900529	chr17:73335776	1.0994	EXOC7	ENSG00000182473	849	0.0252417	0.824205	0.00200494	0.0653831	0.0831649	-1	0.365135	TREG_MEM	eQTL	pvalue	0.000651393	4
chr22:22017142_22349088	MAPK1	chr22	22017142	22349088	rs9610458	chr22:22205353	1.121	IGLV3-1	ENSG00000211673	253	5.19557e-06	0.895896	1.21885e-07	0.020934	0.0831644	1	0.853755	monocytes	eQTL	pvalue	NA	NA
chr1:92450091_93431324	GFI1	chr1	92450091	93431324	rs58394161	chr1:92939959	0.8425	RNU6-210P	ENSG00000252752	1120	3.09633e-10	0.833944	3.08086e-11	0.0828945	0.0831617	-1	0.294643	TREG_MEM	eQTL	pvalue	NA	NA
chr1:101213532_101663312	SLC30A7	chr1	101213532	101663312	rs11578655	chr1:101412902	0.8673	AGL	ENSG00000162688	259	6.86838e-10	0.897087	1.51864e-11	0.0197519	0.0831616	-1	0.111969	CD4stim	eQTL	pvalue	2.30929e-15	5
chr1:85609016_85939177	SYDE2	chr1	85609016	85939177	rs11161550	chr1:85682020	0.9597		ENSG00000230285	764	1.20078e-05	0.859183	8.06767e-07	0.0576429	0.0831614	-1	0.463351	TH2	eQTL	pvalue	NA	NA
chr17:43279320_43781083	MAP3K14	chr17	43279320	43781083	rs7222450	chr17:43407670	1.1034	GPATCH8	ENSG00000186566	422	0.00779205	0.869832	0.00034891	0.0388659	0.0831614	-1	0.281991	M2	eQTL	pvalue	0.999495	1
chr2:231046312_231217225	SP140	chr2	231046312	231217225	rs35540610	chr2:231121829	1.1447	GPR55	ENSG00000135898	436	6.47329e-07	0.882295	2.54059e-08	0.0345444	0.0831603	1	0.550459	THSTAR	eQTL	pvalue	0.000388569	9
chr11:118617158_118947933	BCL9L	chr11	118617158	118947933	rs149114341	chr11:118783424	1.3559	CENATAC	ENSG00000186166	469	0.000144041	0.877984	6.36363e-06	0.0387054	0.08316	-1	0.230277	TH2	eQTL	pvalue	NA	8
chr5:35728440_36153781	IL7R	chr5	35728440	36153781	rs10063294	chr5:35877505	0.9057	MIR580	ENSG00000207756	785	7.43833e-05	0.851099	5.74581e-06	0.0656609	0.0831599	-1	0.466242	TREGnaive	eQTL	pvalue	NA	NA
chr5:176525029_176837504	RGS14	chr5	176525029	176837504	rs67111717	chr5:176790162	1.1003		ENSG00000251211	203	0.0391429	0.860653	0.000745094	0.0162996	0.0831595	-1	0.541872	CD8stim	eQTL	pvalue	NA	NA
chr16:79108045_79129738	WWOX	chr16	79108045	79129738	rs12925972	chr16:79111297	1.0992	MAFTRR	ENSG00000261390	27	0.0505655	0.864005	0.000130148	0.00214065	0.0831587	-1	0.222222	TH2	eQTL	pvalue	NA	NA
chr11:118462188_118773904	CXCR5	chr11	118462188	118773904	rs12365699	chr11:118743286	1.1546		ENSG00000255422	507	0.000119808	0.850702	9.30829e-06	0.0660108	0.0831581	-1	0.684418	CD4stim	eQTL	pvalue	NA	NA
chr3:119102250_119275236	TIMMDC1	chr3	119102250	119275236	rs9843355	chr3:119228508	1.1432		ENSG00000240661	361	3.68435e-05	0.875446	1.74405e-06	0.0413577	0.0831574	-1	0.260388	THSTAR	eQTL	pvalue	NA	NA
chr3:28046063_28121275	CMC1	chr3	28046063	28121275	rs438613	chr3:28072086	1.148	NA	ENSG00000264625	113	1.7424e-11	0.90672	1.96124e-13	0.0101229	0.083157	-1	0.663717	THSTAR	eQTL	pvalue	NA	NA
chr22:22017142_22349088	MAPK1	chr22	22017142	22349088	rs9610458	chr22:22205353	1.121	TOP3B	ENSG00000100038	649	8.70191e-07	0.857742	6.00426e-08	0.0591004	0.0831567	-1	0.371341	TFH	eQTL	pvalue	0.114528	3
chr19:49738081_49925208	CD37	chr19	49738081	49925208	rs1465697	chr19:49837246	0.8831	CD37	ENSG00000104894	348	7.45318e-06	0.889705	2.27978e-07	0.0271312	0.0831559	-1	0.215517	NK	eQTL	pvalue	0.00640181	6
chr19:16444965_16814328	EPS15L1	chr19	16444965	16814328	rs58166386	chr19:16559421	1.095	PGLS-DT	ENSG00000269439	183	0.414403	0.485044	0.0080539	0.00934365	0.0831552	-1	0.306011	Bnaive	eQTL	pvalue	NA	NA
chr19:10258259_10897760	TYK2	chr19	10258259	10897760	rs34536443	chr19:10463118	1.3037	EPOR	ENSG00000187266	592	0.000102042	0.867078	5.85416e-06	0.0496613	0.083153	1	0.366554	TREG_MEM	eQTL	pvalue	0.0584507	4
chr19:49738081_49925208	CD37	chr19	49738081	49925208	rs1465697	chr19:49837246	0.8831	NA	ENSG00000268000	349	7.37236e-06	0.880059	3.08833e-07	0.036783	0.0831506	-1	0.389685	CD8naive	eQTL	pvalue	NA	10
chr5:40288878_40610506	TTC33	chr5	40288878	40610506	rs6880809	chr5:40429250	0.973		ENSG00000199552	735	1.74086e-12	0.862698	1.09442e-13	0.0541518	0.0831505	-1	0.393197	TFH	eQTL	pvalue	NA	NA
chr1:101212872_101621089	EXTL2	chr1	101212872	101621089	rs74449127	chr1:101290432	1.2177	AGL	ENSG00000162688	261	6.86745e-10	0.896965	1.52879e-11	0.0198846	0.0831503	-1	0.114943	CD4stim	eQTL	pvalue	2.30929e-15	5
chr5:39923355_40842116	TTC33	chr5	39923355	40842116	rs11749040	chr5:40396425	0.8214	DAB2	ENSG00000153071	1386	1.65191e-12	0.818619	1.9839e-13	0.0982306	0.0831502	1	0.491342	CD4naive	eQTL	pvalue	0.980417	2
chr18:56304778_56462884	MALT1	chr18	56304778	56462884	rs9955954	chr18:56348044	0.8958		ENSG00000267476	326	0.00089508	0.889081	2.7112e-05	0.0268471	0.0831499	-1	0.297546	TH1	eQTL	pvalue	NA	NA
chr2:60958287_61741947	PUS10	chr2	60958287	61741947	rs1177228	chr2:61242410	1.1134	B3GNT2	ENSG00000170340	466	0.0246296	0.855162	0.00103979	0.0360194	0.0831493	1	0.603004	TFH	eQTL	pvalue	0.696954	2
chr13:50699049_51121893	DLEU7	chr13	50699049	51121893	rs9568402	chr13:50961957	0.911	SNRPGP14	ENSG00000236577	585	9.10694e-05	0.867972	5.12736e-06	0.0487851	0.083147	1	0.687179	TFH	eQTL	pvalue	NA	NA
chr16:79330152_79442848	WWOX	chr16	79330152	79442848	rs17724508	chr16:79350204	1.2313	MAF	ENSG00000178573	221	0.00857962	0.888495	0.000189966	0.0195895	0.0831464	1	0.60181	TH17	eQTL	pvalue	0.429001	3
chr17:73033162_73583027	GRB2	chr17	73033162	73583027	rs9900529	chr17:73335776	1.0994	CD300C	ENSG00000167850	815	0.0252357	0.823803	0.00201816	0.0657985	0.0831447	1	0.278528	Bnaive	eQTL	pvalue	0.000578296	9
chr16:1041953_1105201	SOX8	chr16	1041953	1105201	rs405343	chr16:1067832	0.8884	RHBDL1	ENSG00000103269	146	0.00589687	0.898148	8.41092e-05	0.0127275	0.0831433	-1	0.219178	Bnaive	eQTL	pvalue	0.494734	3
chr19:6615889_6693163	TNFSF14	chr19	6615889	6693163	rs1077667	chr19:6668972	1.164	NA	ENSG00000263995	263	9.5936e-07	0.890836	2.81107e-08	0.0260197	0.0831429	-1	0.30038	CD4naive	eQTL	pvalue	NA	NA
chr19:49738081_49925208	CD37	chr19	49738081	49925208	rs1465697	chr19:49837246	0.8831	TEAD2	ENSG00000074219	348	7.46504e-06	0.891122	2.1622e-07	0.0257276	0.0831427	-1	0.422414	monocytes	eQTL	pvalue	0.00204732	5
chr7:3099256_3199823	CARD11	chr7	3099256	3199823	rs10951042	chr7:3139417	1.0817	EIF3B	ENSG00000106263	238	0.179121	0.71728	0.00410428	0.0163522	0.0831421	1	0.722689	TREG_MEM	eQTL	pvalue	0.999971	1
chr14:52228101_52368559	GNG2	chr14	52228101	52368559	rs11852059	chr14:52306091	0.908	STYX	ENSG00000198252	370	0.0689743	0.818677	0.00227594	0.0269307	0.083142	1	0.472973	TREGnaive	eQTL	pvalue	0.972069	3
chr1:92450091_93431324	GFI1	chr1	92450091	93431324	rs58394161	chr1:92939959	0.8425	C1orf146	ENSG00000203910	1151	3.08792e-10	0.831678	3.16576e-11	0.0851812	0.0831407	1	0.762815	THSTAR	eQTL	pvalue	0.0240479	7
chr19:45110119_45187302	PVR	chr19	45110119	45187302	rs7260482	chr19:45143942	0.9152		ENSG00000253027	115	0.181375	0.723345	0.00245061	0.00969021	0.0831399	1	0.704348	M2	eQTL	pvalue	NA	NA
chr11:60760530_60835043	CD6	chr11	60760530	60835043	rs4939490	chr11:60793651	1.1464	MS4A18	ENSG00000214782	174	1.56418e-09	0.903181	2.38359e-11	0.0136801	0.0831389	1	0.747126	TREG_MEM	eQTL	pvalue	NA	7
chr6:119066020_119449385	MCM9 - ASF1A	chr6	119066020	119449385	rs11542663	chr6:119215402	1.0833	PLN	ENSG00000198523	772	0.253211	0.59015	0.0220927	0.0514073	0.0831389	1	0.639896	TH2	eQTL	pvalue	0.111194	9
chr1:2407781_2779397	PRXL2B	chr1	2407781	2779397	rs6670198	chr1:2520527	0.865	MORN1	ENSG00000116151	308	1.12881e-11	0.890614	3.3374e-13	0.0262483	0.0831378	1	0.681818	TFH	eQTL	pvalue	7.87931e-07	7
chr12:123192738_124002762	PITPNM2	chr12	123192738	124002762	rs7975763	chr12:123604053	0.886		ENSG00000270061	736	0.000326785	0.84442	2.79296e-05	0.0720875	0.0831375	-1	0.232337	NK	eQTL	pvalue	NA	NA
chr16:11020235_11325215	CLEC16A	chr16	11020235	11325215	rs6498163	chr16:11213951	0.8293		ENSG00000262020	633	1.15788e-18	0.862348	7.33092e-20	0.0545147	0.0831369	-1	0.21485	TH17	eQTL	pvalue	NA	NA
chr16:11020235_11325215	CLEC16A	chr16	11020235	11325215	rs6498163	chr16:11213951	0.8293		ENSG00000175604	323	1.84218e-18	0.891158	5.33095e-20	0.0257055	0.0831362	-1	0.176471	Bnaive	eQTL	pvalue	NA	10
chr16:1041953_1105201	SOX8	chr16	1041953	1105201	rs405343	chr16:1067832	0.8884		ENSG00000260803	84	0.00593105	0.903319	5.0212e-05	0.00756433	0.0831359	-1	0.309524	CD4naive	eQTL	pvalue	NA	NA
chr18:56304778_56462884	MALT1	chr18	56304778	56462884	rs9955954	chr18:56348044	0.8958	SEC11C	ENSG00000166562	325	0.000895673	0.889669	2.65346e-05	0.0262736	0.0831349	1	0.329231	TREG_MEM	eQTL	pvalue	0.694288	3
chr11:65354926_66061233	TSGA10IP	chr11	65354926	66061233	rs531612	chr11:65705432	0.9155	OVOL1	ENSG00000172818	941	0.00330793	0.842256	0.000279263	0.0710221	0.0831345	-1	0.38576	Bnaive	eQTL	pvalue	0.676796	3
chr1:160162872_160430469	VANGL2	chr1	160162872	160430469	rs3737798	chr1:160389984	1.0911	B4GALT3	ENSG00000158850	272	0.0415868	0.85302	0.0010386	0.0212204	0.0831339	1	0.158088	NK	eQTL	pvalue	0.0208229	4
chr16:11020235_11325362	CLEC16A	chr16	11020235	11325362	rs2286974	chr16:11114512	0.8477		ENSG00000262020	634	1.15781e-18	0.86229	7.33956e-20	0.0545791	0.0831313	-1	0.214511	TH17	eQTL	pvalue	NA	NA
chr1:117032885_117104215	CD58	chr1	117032885	117104215	rs10801908	chr1:117090493	1.2398	MIR942	ENSG00000215930	38	7.73574e-11	0.91388	2.60011e-13	0.00298857	0.0831312	1	0.0263158	CD8stim	eQTL	pvalue	NA	NA
chr17:40264534_40782389	STAT3	chr17	40264534	40782389	rs1026916	chr17:40529835	0.8784	TUBG1	ENSG00000131462	494	7.69852e-09	0.878453	3.37403e-10	0.0384168	0.0831307	-1	0.336032	TREG_MEM	eQTL	pvalue	0.975923	3
chr18:56304778_56462884	MALT1	chr18	56304778	56462884	rs9955954	chr18:56348044	0.8958	LMAN1	ENSG00000074695	325	0.000892296	0.886315	2.99166e-05	0.0296329	0.0831301	-1	0.289231	M2	eQTL	pvalue	0.48607	3
chr16:11020235_11325362	CLEC16A	chr16	11020235	11325362	rs2286974	chr16:11114512	0.8477		ENSG00000175604	324	1.84204e-18	0.891093	5.34576e-20	0.0257772	0.0831301	-1	0.175926	Bnaive	eQTL	pvalue	NA	10
chr19:18164862_18409068	MPV17L2	chr19	18164862	18409068	rs4808760	chr19:18301979	0.8741	NR2C2AP	ENSG00000184162	206	1.1247e-06	0.90191	1.87594e-08	0.0149602	0.0831291	-1	0.359223	monocytes	eQTL	pvalue	0.527168	5
chr19:10258259_10897760	TYK2	chr19	10258259	10897760	rs34536443	chr19:10463118	1.3037	TMEM205	ENSG00000105518	653	0.000102216	0.868863	5.64498e-06	0.0479006	0.0831289	1	0.451761	TH17	eQTL	pvalue	0.394574	6
chr12:123192738_124002762	PITPNM2	chr12	123192738	124002762	rs7975763	chr12:123604053	0.886		ENSG00000256596	540	0.00266515	0.870674	0.000133101	0.0433993	0.0831287	-1	0.388889	CD8naive	eQTL	pvalue	NA	NA
chr7:149128286_149433143	ZNF746	chr7	149128286	149433143	rs354033	chr7:149289464	1.114	COX6B1P1	ENSG00000234565	465	0.000677042	0.846496	5.57679e-05	0.0696427	0.0831287	-1	0.462366	THSTAR	eQTL	pvalue	NA	NA
chr3:100568229_101346033	IMPG2	chr3	100568229	101346033	rs111430408	chr3:100848597	1.1813		ENSG00000201511	1766	0.128264	0.644963	0.0238423	0.119805	0.0831255	-1	0.218007	CD8stim	eQTL	pvalue	NA	NA
chr19:49738081_49925208	CD37	chr19	49738081	49925208	rs1465697	chr19:49837246	0.8831	GRIN2D	ENSG00000105464	313	7.51999e-06	0.894586	1.87992e-07	0.0222806	0.0831253	1	0.421725	TH2	eQTL	pvalue	0.998649	1
chr1:160162872_160430469	VANGL2	chr1	160162872	160430469	rs3737798	chr1:160389984	1.0911		ENSG00000228606	273	0.0415494	0.852242	0.00107694	0.0220066	0.0831253	1	0.81685	M2	eQTL	pvalue	NA	NA
chr7:2392233_2478020	CHST12	chr7	2392233	2478020	rs55858457	chr7:2443302	0.8931	EIF3B	ENSG00000106263	136	0.00356607	0.900055	5.26382e-05	0.0132024	0.0831239	1	0.941176	CD8stim	eQTL	pvalue	0.999971	1
chr6:135188731_135538639	MYB	chr6	135188731	135538639	rs2327586	chr6:135495226	1.1113		ENSG00000240056	480	0.000642647	0.873478	3.14945e-05	0.0427239	0.0831235	-1	0.579167	TH2	eQTL	pvalue	NA	NA
chr2:112423188_113109590	MERTK	chr2	112423188	113109590	rs57116599	chr2:112770799	0.8869	NDUFB4P6	ENSG00000235258	1013	0.00027268	0.841672	2.42954e-05	0.0749087	0.083122	1	0.559724	CD4stim	eQTL	pvalue	NA	NA
chr19:49738081_49925208	CD37	chr19	49738081	49925208	rs1465697	chr19:49837246	0.8831	IZUMO2	ENSG00000161652	349	7.43468e-06	0.887498	2.46761e-07	0.0293734	0.0831214	-1	0.0716332	CD4naive	eQTL	pvalue	1.06862e-05	7
chr1:117032885_117104215	CD58	chr1	117032885	117104215	rs10801908	chr1:117090493	1.2398		ENSG00000236137	36	7.73731e-11	0.914065	2.45357e-13	0.00281547	0.0831197	-1	0	M2	eQTL	pvalue	NA	NA
chr19:49738081_49925208	CD37	chr19	49738081	49925208	rs1465697	chr19:49837246	0.8831		ENSG00000268157	348	7.36639e-06	0.879346	3.15066e-07	0.0375272	0.0831195	-1	0.614943	Bnaive	eQTL	pvalue	NA	NA
chr3:119102250_119275236	TIMMDC1	chr3	119102250	119275236	rs9843355	chr3:119228508	1.1432		ENSG00000240774	151	5.17394e-05	0.904113	7.32442e-07	0.0127158	0.0831191	-1	0.311258	M2	eQTL	pvalue	NA	NA
chr15:90831146_91201561	ZNF774	chr15	90831146	91201561	rs6496663	chr15:90887584	0.9043	HSPE1P3	ENSG00000259746	929	0.00622703	0.817994	0.000700676	0.091959	0.0831189	-1	0.340151	TH17	eQTL	pvalue	NA	NA
chr17:40264534_40782389	STAT3	chr17	40264534	40782389	rs1026916	chr17:40529835	0.8784	STAT3	ENSG00000168610	493	7.64653e-09	0.872521	3.89495e-10	0.0443609	0.0831185	-1	0.314402	monocytes	eQTL	pvalue	0.999989	1
chr19:49738081_49925208	CD37	chr19	49738081	49925208	rs1465697	chr19:49837246	0.8831	TEAD2	ENSG00000074219	349	6.83835e-06	0.816312	8.43119e-07	0.100562	0.0831185	-1	0.412607	CD8naive	eQTL	pvalue	0.00204732	5
chr1:200671993_201056749	INAVA	chr1	200671993	201056749	rs59655222	chr1:200875897	1.1311	TNNI1	ENSG00000159173	770	2.77195e-06	0.851276	2.13887e-07	0.0656025	0.0831182	1	0.576623	TFH	eQTL	pvalue	0.120125	7
chr19:10423338_10625953	KEAP1	chr19	10423338	10625953	rs28834106	chr19:10592144	1.1381	ICAM1	ENSG00000090339	268	0.000105102	0.893573	2.7387e-06	0.0232013	0.0831182	-1	0.585821	CD8stim	eQTL	pvalue	0.117797	4
chr6:90804863_91086379	BACH2	chr6	90804863	91086379	rs72928038	chr6:90976768	0.8517		ENSG00000260271	290	3.33427e-05	0.893112	8.8928e-07	0.023737	0.0831168	1	0.506897	TH2	eQTL	pvalue	NA	NA
chr14:88217115_88715610	GPR65	chr14	88217115	88715610	rs116899835	chr14:88523488	1.3474	PTPN21	ENSG00000070778	1281	2.84259e-07	0.820849	3.32856e-08	0.096035	0.0831157	-1	0.384075	TH17	eQTL	pvalue	2.3618e-07	4
chr12:57855180_58473351	OS9	chr12	57855180	58473351	rs701006	chr12:58106836	1.1206	HSD17B6	ENSG00000025423	250	3.67518e-06	0.89744	7.99544e-08	0.0194409	0.083115	1	0.168	NK	eQTL	pvalue	0.381986	4
chr7:37359204_37459644	ELMO1	chr7	37359204	37459644	rs60600003	chr7:37382465	0.8747	TRGV7	ENSG00000249978	224	0.178979	0.717212	0.00414939	0.0165445	0.0831146	1	0.491071	THSTAR	eQTL	pvalue	NA	NA
chr16:1041953_1105201	SOX8	chr16	1041953	1105201	rs405343	chr16:1067832	0.8884	PRR35	ENSG00000161992	146	0.00589038	0.89716	9.07896e-05	0.013745	0.0831141	-1	0.205479	TREG_MEM	eQTL	pvalue	NA	6
chr1:2407781_2779397	PRXL2B	chr1	2407781	2779397	rs6670198	chr1:2520527	0.865		ENSG00000268575	219	1.44781e-11	0.895876	3.40887e-13	0.0210103	0.0831137	-1	0.0456621	NK	eQTL	pvalue	NA	NA
chr19:10423338_10625953	KEAP1	chr19	10423338	10625953	rs28834106	chr19:10592144	1.1381	RPL10P15	ENSG00000267119	264	0.000105368	0.895838	2.473e-06	0.0209423	0.0831116	-1	0.613636	Bnaive	eQTL	pvalue	NA	NA
chr22:50935082_51045816	ODF3B	chr22	50935082	51045816	rs140522	chr22:50971266	0.8953	NA	ENSG00000226738	236	0.000152933	0.897759	3.24635e-06	0.0189739	0.0831112	-1	0.313559	TFH	eQTL	pvalue	NA	NA
chr16:79330152_79442848	WWOX	chr16	79330152	79442848	rs17724508	chr16:79350204	1.2313		ENSG00000260733	212	0.00860604	0.891211	0.000164078	0.0169083	0.0831108	1	0.537736	CD4naive	eQTL	pvalue	NA	NA
chr17:40264534_40782389	STAT3	chr17	40264534	40782389	rs1026916	chr17:40529835	0.8784	RAMP2-AS1	ENSG00000197291	494	7.66523e-09	0.874654	3.70874e-10	0.0422361	0.08311	1	0.668016	M2	eQTL	pvalue	NA	NA
chr19:49738081_49925208	CD37	chr19	49738081	49925208	rs1465697	chr19:49837246	0.8831	RNU6-317P	ENSG00000206758	349	7.4271e-06	0.886592	2.54446e-07	0.0302908	0.0831093	1	0.810888	TREG_MEM	eQTL	pvalue	NA	NA
chr11:118462188_118773904	CXCR5	chr11	118462188	118773904	rs12365699	chr11:118743286	1.1546	KMT2A	ENSG00000118058	507	0.000122124	0.867146	6.99933e-06	0.049616	0.0831084	1	0.637081	TH2	eQTL	pvalue	1	1
chr1:65155172_65679037	JAK1	chr1	65155172	65679037	rs72922276	chr1:65429319	1.1413		ENSG00000224570	802	0.19821	0.647391	0.0167303	0.0545612	0.0831076	1	0.422693	CD4stim	eQTL	pvalue	NA	NA
chr5:133827615_134321836	JADE2	chr5	133827615	134321836	rs2084007	chr5:133891282	1.0826	MACROH2A1	ENSG00000113648	293	0.116743	0.775027	0.00329985	0.0218238	0.083107	-1	0.453925	TFH	eQTL	pvalue	NA	3
chr17:45312813_45874509	NPEPPS	chr17	45312813	45874509	rs11079784	chr17:45702280	1.1131	HOXB-AS2	ENSG00000239552	368	1.98468e-06	0.888336	6.39822e-08	0.0285551	0.0831069	-1	0.296196	CD8stim	eQTL	pvalue	NA	NA
chr3:169388322_169601046	LRRIQ4	chr3	169388322	169601046	rs10936602	chr3:169536637	1.1145	CLDN11	ENSG00000013297	174	0.00126755	0.901645	1.97441e-05	0.0139614	0.0831064	-1	0.183908	CD8naive	eQTL	pvalue	0.328912	2
chr1:85609016_85939177	SYDE2	chr1	85609016	85939177	rs11161550	chr1:85682020	0.9597	RPF1	ENSG00000117133	764	1.19443e-05	0.854646	8.70958e-07	0.0622359	0.0831057	1	0.565445	CD4stim	eQTL	pvalue	9.47683e-07	7
chr13:99570862_100512004	UBAC2	chr13	99570862	100512004	rs77654077	chr13:100026952	1.7768	MIR623	ENSG00000207719	1798	0.0117087	0.774967	0.00193939	0.128279	0.0831054	-1	0.355395	M2	eQTL	pvalue	NA	NA
chr1:192477815_192545099	RGS1	chr1	192477815	192545099	rs1323292	chr1:192541021	1.1316	RPS27AP5	ENSG00000231767	89	0.000702236	0.909141	5.50757e-06	0.0070472	0.0831038	-1	0.0449438	monocytes	eQTL	pvalue	NA	NA
chr11:118617158_118947933	BCL9L	chr11	118617158	118947933	rs149114341	chr11:118783424	1.3559		ENSG00000255384	464	0.000144651	0.8817	5.76327e-06	0.0350461	0.0831035	1	0.428879	Bnaive	eQTL	pvalue	NA	9
chr17:45312813_45874509	NPEPPS	chr17	45312813	45874509	rs11079784	chr17:45702280	1.1131		ENSG00000235300	918	1.42653e-06	0.835057	1.39946e-07	0.0818379	0.0831034	-1	0.224401	TH1	eQTL	pvalue	NA	NA
chr16:29841225_30438138	TBX6	chr16	29841225	30438138	rs3809627	chr16:30103160	0.9076	CDIPTOSP	ENSG00000214725	311	0.0089261	0.880854	0.000272875	0.026845	0.0831018	1	0.88746	CD4stim	eQTL	pvalue	NA	NA
chr5:40288878_40610506	TTC33	chr5	40288878	40610506	rs6880809	chr5:40429250	0.973	TTC33	ENSG00000113638	735	1.74244e-12	0.863481	1.07959e-13	0.053417	0.0831017	1	0.472109	TH17	eQTL	pvalue	0.0226185	6
chr17:45312813_45874509	NPEPPS	chr17	45312813	45874509	rs11079784	chr17:45702280	1.1131	RPL9P28	ENSG00000242067	216	8.01789e-05	0.89999	1.50648e-06	0.0168268	0.0831015	-1	0.212963	TH1	eQTL	pvalue	NA	NA
chr1:101212872_101621089	EXTL2	chr1	101212872	101621089	rs74449127	chr1:101290432	1.2177	NA	ENSG00000260940	590	6.443e-10	0.870664	3.42757e-11	0.0462348	0.0831013	1	0.813559	TFH	eQTL	pvalue	NA	NA
chr10:80999869_81071087	ZMIZ1	chr10	80999869	81071087	rs1250551	chr10:81059335	0.8907		ENSG00000272489	104	6.45425e-06	0.908385	6.10407e-08	0.00850789	0.0831008	1	0.701923	TH17	eQTL	pvalue	NA	NA
chr16:79635140_79656999	MAF	chr16	79635140	79656999	rs6564681	chr16:79652720	0.9099		ENSG00000261537	37	0.0514493	0.862434	0.000174477	0.00284162	0.0831005	-1	0.351351	TH2	eQTL	pvalue	NA	NA
chr11:65354926_66061233	TSGA10IP	chr11	65354926	66061233	rs531612	chr11:65705432	0.9155	FIBP	ENSG00000172500	948	0.00329751	0.839607	0.000289805	0.0737066	0.0830991	-1	0.683544	THSTAR	eQTL	pvalue	0.0147228	6
chr19:49738081_49925208	CD37	chr19	49738081	49925208	rs1465697	chr19:49837246	0.8831		ENSG00000268047	349	7.41928e-06	0.885659	2.62351e-07	0.0312344	0.0830989	1	0.936963	TREGnaive	eQTL	pvalue	NA	NA
chr14:103199716_103463149	TRAF3	chr14	103199716	103463149	rs12147246	chr14:103265844	0.9054	DYNC1H1	ENSG00000197102	207	0.00024491	0.899881	4.58699e-06	0.0167711	0.0830986	1	0.855072	CD8stim	eQTL	pvalue	1	1
chr19:10744807_11274530	SMARCA4	chr19	10744807	11274530	rs12609500	chr19:11173928	1.0997	ILF3	ENSG00000129351	776	0.0233334	0.83147	0.00169739	0.0604021	0.0830968	1	0.694588	Bnaive	eQTL	pvalue	0.999997	1
chr3:119102250_119275236	TIMMDC1	chr3	119102250	119275236	rs9843355	chr3:119228508	1.1432	GPR156	ENSG00000175697	361	3.73726e-05	0.888017	1.21756e-06	0.0288477	0.0830968	1	0.581717	M2	eQTL	pvalue	3.67918e-07	6
chr3:169388322_169601046	LRRIQ4	chr3	169388322	169601046	rs10936602	chr3:169536637	1.1145	NA	ENSG00000222411	39	0.0101509	0.903343	3.88095e-05	0.00337063	0.0830964	-1	0.435897	Bnaive	eQTL	pvalue	NA	NA
chr19:49738081_49925208	CD37	chr19	49738081	49925208	rs1465697	chr19:49837246	0.8831	KCNA7	ENSG00000104848	349	7.43081e-06	0.887036	2.50844e-07	0.0298608	0.0830959	-1	0.166189	TFH	eQTL	pvalue	0.00825022	5
chr3:119102250_119275236	TIMMDC1	chr3	119102250	119275236	rs9843355	chr3:119228508	1.1432	RN7SL397P	ENSG00000244139	361	3.71736e-05	0.88329	1.41655e-06	0.0335759	0.0830954	-1	0.238227	M2	eQTL	pvalue	NA	NA
chr1:92450091_93431324	GFI1	chr1	92450091	93431324	rs58394161	chr1:92939959	0.8425	DIPK1A	ENSG00000154511	1151	2.86451e-10	0.771506	5.40161e-11	0.1454	0.083094	1	0.499566	CD4stim	eQTL	pvalue	NA	3
chr19:10258259_10897760	TYK2	chr19	10258259	10897760	rs34536443	chr19:10463118	1.3037	KRI1	ENSG00000129347	883	9.83418e-05	0.836117	9.49929e-06	0.0806813	0.0830939	1	0.574179	CD8stim	eQTL	pvalue	8.4034e-09	5
chr11:118447156_118807735	CXCR5	chr11	118447156	118807735	rs6589706	chr11:118747813	1.088	HYOU1	ENSG00000149428	548	0.00012243	0.869341	6.69225e-06	0.0474366	0.0830932	1	0.593066	TREG_MEM	eQTL	pvalue	0.999779	2
chr13:99570862_100512004	UBAC2	chr13	99570862	100512004	rs77654077	chr13:100026952	1.7768	GPR183	ENSG00000169508	1789	0.0116657	0.772116	0.00198265	0.131143	0.083093	-1	0.384013	CD4stim	eQTL	pvalue	0.0255456	6
chr1:2407781_2779397	PRXL2B	chr1	2407781	2779397	rs6670198	chr1:2520527	0.865	ARHGEF16	ENSG00000130762	308	1.13158e-11	0.892797	3.06659e-13	0.0241117	0.0830915	-1	0.0974026	TREGnaive	eQTL	pvalue	9.36505e-08	6
chr3:101645933_101805935	ZPLD1	chr3	101645933	101805935	rs4325907	chr3:101749022	0.9055	RNU6-1256P	ENSG00000252348	352	0.00034068	0.888482	1.07974e-05	0.0280762	0.0830907	1	0.625	TREGnaive	eQTL	pvalue	NA	NA
chr19:49738081_49925208	CD37	chr19	49738081	49925208	rs1465697	chr19:49837246	0.8831	BCAT2	ENSG00000105552	348	7.41308e-06	0.884919	2.68618e-07	0.0319825	0.0830906	-1	0.0316092	monocytes	eQTL	pvalue	1.71339e-11	7
chr13:50638834_51060809	KCNRG	chr13	50638834	51060809	rs9591325	chr13:50811220	1.2366	ST13P4	ENSG00000232150	625	9.11264e-05	0.868515	5.07637e-06	0.0482992	0.0830896	-1	0.3504	TREG_MEM	eQTL	pvalue	NA	NA
chr1:92652691_93519650	EVI5	chr1	92652691	93519650	rs139504223	chr1:93152635	0.8655	RPL5	ENSG00000122406	1122	3.08917e-10	0.831696	3.1682e-11	0.0852143	0.0830894	1	0.542781	monocytes	eQTL	pvalue	0.994762	1
chr2:43313584_43361560	ZFP36L2	chr2	43313584	43361560	rs12478539	chr2:43355324	1.1311	EML4-AS1	ENSG00000224875	152	6.63843e-06	0.90318	1.01479e-07	0.0137234	0.0830894	-1	0.5	NK	eQTL	pvalue	NA	NA
chr13:50699049_51121893	DLEU7	chr13	50699049	51121893	rs9568402	chr13:50961957	0.911	MIR16-1	ENSG00000208006	735	8.9848e-05	0.856331	6.35483e-06	0.0604841	0.0830884	1	0.414966	monocytes	eQTL	pvalue	NA	NA
chr1:101213532_101663312	SLC30A7	chr1	101213532	101663312	rs11578655	chr1:101412902	0.8673	DPH5	ENSG00000117543	673	6.37838e-10	0.861931	4.07475e-11	0.0549804	0.0830883	-1	0.129272	CD4stim	eQTL	pvalue	0.00189944	8
chr11:118447156_118807735	CXCR5	chr11	118447156	118807735	rs6589706	chr11:118747813	1.088		ENSG00000255384	548	0.0001231	0.874096	6.02349e-06	0.0426879	0.0830869	-1	0.445255	TH17	eQTL	pvalue	NA	9
chr16:1041953_1105201	SOX8	chr16	1041953	1105201	rs405343	chr16:1067832	0.8884		ENSG00000260182	146	0.00590225	0.898968	7.90964e-05	0.011964	0.0830867	1	0.493151	TREGnaive	eQTL	pvalue	NA	NA
chr19:10423338_10625953	KEAP1	chr19	10423338	10625953	rs28834106	chr19:10592144	1.1381	ZNF812P	ENSG00000224689	268	0.000105076	0.893357	2.76773e-06	0.0234481	0.0830866	1	0.809701	TREG_MEM	eQTL	pvalue	NA	10
chr5:176525029_176837504	RGS14	chr5	176525029	176837504	rs67111717	chr5:176790162	1.1003	N4BP3	ENSG00000145911	247	0.0387547	0.858324	0.000860475	0.0189744	0.0830866	1	0.445344	CD4naive	eQTL	pvalue	0.276863	5
chr6:137407099_137466087	IL22RA2	chr6	137407099	137466087	rs62420820	chr6:137438057	1.1471	WAKMAR2	ENSG00000237499	103	7.07196e-08	0.909109	6.13597e-10	0.00780478	0.0830861	-1	0.621359	THSTAR	eQTL	pvalue	NA	NA
chr16:85964563_86021505	IRF8	chr16	85964563	86021505	rs35703946	chr16:86021505	1.1883		ENSG00000269667	208	0.0122179	0.888174	0.000225329	0.0162971	0.083086	1	0.538462	Bnaive	eQTL	pvalue	NA	NA
chr22:22017142_22349088	MAPK1	chr22	22017142	22349088	rs9610458	chr22:22205353	1.121	NA	ENSG00000236850	649	8.73617e-07	0.861119	5.66896e-08	0.0557955	0.083085	-1	0.44376	TFH	eQTL	pvalue	NA	NA
chr16:1041953_1105201	SOX8	chr16	1041953	1105201	rs405343	chr16:1067832	0.8884	TPSB2	ENSG00000197253	145	0.00590325	0.89912	7.81191e-05	0.0118152	0.0830832	-1	0.586207	NK	eQTL	pvalue	2.34679e-08	10
chr7:37359204_37459644	ELMO1	chr7	37359204	37459644	rs60600003	chr7:37382465	0.8747	TRGV8	ENSG00000211696	235	0.125245	0.771469	0.00283344	0.01737	0.0830831	-1	0.442553	CD8stim	eQTL	pvalue	NA	NA
chr1:120135045_120341256	PHGDH	chr1	120135045	120341256	rs483180	chr1:120267505	0.8974	ADAM30	ENSG00000134249	310	0.000439414	0.880899	1.77799e-05	0.0355605	0.0830829	1	0.532258	TH17	eQTL	pvalue	0.00193807	NA
chr2:112425029_112642886	ANAPC1	chr2	112425029	112642886	rs71252597	chr2:112492986	0.8024		ENSG00000235881	120	0.00104925	0.906129	1.13608e-05	0.00972805	0.0830822	1	0.708333	Bnaive	eQTL	pvalue	NA	NA
chr22:50935082_51045816	ODF3B	chr22	50935082	51045816	rs140522	chr22:50971266	0.8953	KLHDC7B	ENSG00000130487	226	0.00015285	0.897276	3.33366e-06	0.0194864	0.0830819	-1	0.367257	Bnaive	eQTL	pvalue	0.000573067	9
chr16:1041953_1105201	SOX8	chr16	1041953	1105201	rs405343	chr16:1067832	0.8884		ENSG00000228201	146	0.00589129	0.897297	9.00971e-05	0.0136395	0.0830816	1	0.650685	CD8naive	eQTL	pvalue	NA	NA
chr22:22017142_22349088	MAPK1	chr22	22017142	22349088	rs9610458	chr22:22205353	1.121	IGLV3-27	ENSG00000211658	638	8.76713e-07	0.86417	5.35977e-08	0.0527478	0.0830813	-1	0.208464	CD8stim	eQTL	pvalue	NA	NA
chr19:45110119_45187302	PVR	chr19	45110119	45187302	rs7260482	chr19:45143942	0.9152	ZNF226	ENSG00000167380	115	0.181445	0.723626	0.0023921	0.0094569	0.0830801	1	0.852174	NK	eQTL	pvalue	5.26919e-15	7
chr1:120135045_120341256	PHGDH	chr1	120135045	120341256	rs483180	chr1:120267505	0.8974		ENSG00000233029	307	0.000445429	0.892958	1.17665e-05	0.0235053	0.0830796	1	0.286645	monocytes	eQTL	pvalue	NA	NA
chr1:157481253_157815203	FCRL3	chr1	157481253	157815203	rs2317231	chr1:157686337	1.1058	SH2D2A	ENSG00000027869	621	0.000172613	0.850796	1.33946e-05	0.0659382	0.0830793	-1	0.383253	TFH	eQTL	pvalue	8.43214e-05	7
chr11:118447156_118807735	CXCR5	chr11	118447156	118807735	rs6589706	chr11:118747813	1.088	NECTIN1-AS1	ENSG00000255247	314	0.000125433	0.890657	3.69234e-06	0.026135	0.0830792	-1	0.171975	TH17	eQTL	pvalue	NA	NA
chr11:118000454_118904452	PHLDB1	chr11	118000454	118904452	rs34026809	chr11:118480695	0.8643		ENSG00000254992	1377	0.000111073	0.78877	1.80395e-05	0.128022	0.0830788	-1	0.470588	TH2	eQTL	pvalue	NA	NA
chr14:88217115_88715610	GPR65	chr14	88217115	88715610	rs116899835	chr14:88523488	1.3474		ENSG00000259998	1281	2.79007e-07	0.805681	3.85511e-08	0.11124	0.0830783	-1	0.34114	CD8stim	eQTL	pvalue	NA	NA
chr1:92929865_93512762	DIPK1A	chr1	92929865	93512762	rs1415069	chr1:93426869	0.9313	PRKAR1AP1	ENSG00000233401	901	3.06191e-10	0.824676	3.42805e-11	0.0922461	0.0830781	-1	0.356271	TH17	eQTL	pvalue	NA	NA
chr7:149128286_149433143	ZNF746	chr7	149128286	149433143	rs354033	chr7:149289464	1.114	RARRES2	ENSG00000106538	455	0.000697225	0.871731	3.56274e-05	0.0444614	0.0830752	-1	0.182418	Bnaive	eQTL	pvalue	0.00295445	9
chr15:79125587_79260741	RASGRF1	chr15	79125587	79260741	rs62013236	chr15:79247482	1.1334	ST20-AS1	ENSG00000259642	95	0.0547075	0.853632	0.000522102	0.00806357	0.0830751	1	0.978947	monocytes	eQTL	pvalue	NA	NA
chr17:45312813_45874509	NPEPPS	chr17	45312813	45874509	rs11079784	chr17:45702280	1.1131	NFE2L1-DT	ENSG00000263412	1124	1.38401e-06	0.810157	1.82536e-07	0.106768	0.0830742	-1	0.522242	NK	eQTL	pvalue	NA	NA
chr22:22017142_22349088	MAPK1	chr22	22017142	22349088	rs9610458	chr22:22205353	1.121		ENSG00000234726	649	8.79691e-07	0.867105	5.06274e-08	0.04982	0.0830736	-1	0.285054	TH17	eQTL	pvalue	NA	NA
chr13:50699049_51121893	DLEU7	chr13	50699049	51121893	rs9568402	chr13:50961957	0.911	MIR3613	ENSG00000264864	735	9.02123e-05	0.859803	5.99219e-06	0.0570277	0.0830731	1	0.530612	monocytes	eQTL	pvalue	NA	NA
chr19:6615889_6693163	TNFSF14	chr19	6615889	6693163	rs1077667	chr19:6668972	1.164	NA	ENSG00000267427	261	9.61033e-07	0.892389	2.65144e-08	0.0245375	0.0830721	1	0.54023	TH17	eQTL	pvalue	NA	NA
chr13:50699049_51121893	DLEU7	chr13	50699049	51121893	rs9568402	chr13:50961957	0.911	KPNA3	ENSG00000102753	741	9.00969e-05	0.858703	6.10775e-06	0.0581292	0.0830712	-1	0.434548	NK	eQTL	pvalue	0.809824	2
chr17:37471330_38219005	IKZF3	chr17	37471330	38219005	rs9909593	chr17:37970149	0.9311	NA	ENSG00000221555	836	0.27729	0.550506	0.0298852	0.0592484	0.0830711	-1	0.289474	TH2	eQTL	pvalue	NA	NA
chr1:85609016_85939177	SYDE2	chr1	85609016	85939177	rs11161550	chr1:85682020	0.9597		ENSG00000199459	764	1.18757e-05	0.849732	9.40122e-07	0.0671848	0.0830708	1	0.57199	TFH	eQTL	pvalue	NA	NA
chr1:160162872_160430469	VANGL2	chr1	160162872	160430469	rs3737798	chr1:160389984	1.0911	NA	ENSG00000223009	272	0.0415072	0.851387	0.00112116	0.022914	0.0830706	-1	0.246324	NK	eQTL	pvalue	NA	NA
chr17:43279320_43781083	MAP3K14	chr17	43279320	43781083	rs7222450	chr17:43407670	1.1034	SLC25A39	ENSG00000013306	119	0.0157238	0.891697	0.000166234	0.00934403	0.0830692	-1	0.285714	monocytes	eQTL	pvalue	0.000102385	7
chr1:85609016_85939177	SYDE2	chr1	85609016	85939177	rs11161550	chr1:85682020	0.9597		ENSG00000199934	754	1.20116e-05	0.859454	8.04272e-07	0.0574644	0.0830692	1	0.473475	Bnaive	eQTL	pvalue	NA	NA
chr1:120135045_120341256	PHGDH	chr1	120135045	120341256	rs483180	chr1:120267505	0.8974	ZNF697	ENSG00000143067	307	0.000440317	0.88271	1.68839e-05	0.0337643	0.083069	1	0.589577	THSTAR	eQTL	pvalue	0.191081	5
chr19:18164862_18409068	MPV17L2	chr19	18164862	18409068	rs4808760	chr19:18301979	0.8741	MVB12A	ENSG00000141971	475	6.87104e-08	0.862034	4.3823e-09	0.0548968	0.0830689	-1	0.311579	NK	eQTL	pvalue	0.000679169	7
chr1:160162872_160430469	VANGL2	chr1	160162872	160430469	rs3737798	chr1:160389984	1.0911	LINC01133	ENSG00000224259	278	0.041569	0.852661	0.00105925	0.0216442	0.0830669	1	0.741007	TH2	eQTL	pvalue	NA	NA
chr14:103199716_103463149	TRAF3	chr14	103199716	103463149	rs12147246	chr14:103265844	0.9054		ENSG00000269958	236	0.000243822	0.895884	5.68359e-06	0.0208004	0.0830657	1	0.881356	THSTAR	eQTL	pvalue	NA	NA
chr20:62214158_62483911	SLC2A4RG	chr20	62214158	62483911	rs6742	chr20:62374441	1.1727	EEF1A2	ENSG00000101210	655	0.0248335	0.840852	0.00147255	0.0497767	0.0830648	-1	0.531298	TFH	eQTL	pvalue	0.964131	1
chr19:10744807_11274530	SMARCA4	chr19	10744807	11274530	rs12609500	chr19:11173928	1.0997	ODAD3	ENSG00000198003	782	0.0232153	0.828589	0.00177735	0.0633532	0.0830647	-1	0.347826	TREGnaive	eQTL	pvalue	NA	7
chr11:118617158_118947933	BCL9L	chr11	118617158	118947933	rs149114341	chr11:118783424	1.3559	DDX6	ENSG00000110367	470	0.00013736	0.868485	7.65311e-06	0.0483053	0.0830646	1	0.385106	THSTAR	eQTL	pvalue	0.998986	1
chr6:137407099_137466087	IL22RA2	chr6	137407099	137466087	rs62420820	chr6:137438057	1.1471	IL20RA	ENSG00000016402	103	7.05841e-08	0.907367	7.50918e-10	0.00957009	0.0830624	-1	0.699029	TH1	eQTL	pvalue	0.00757532	4
chr16:29841225_30438138	TBX6	chr16	29841225	30438138	rs3809627	chr16:30103160	0.9076	PRRT2	ENSG00000167371	311	0.00868063	0.856631	0.000518767	0.0511104	0.0830596	-1	0.209003	TH2	eQTL	pvalue	0.301736	3
chr19:47540310_47753426	SAE1	chr19	47540310	47753426	rs11083862	chr19:47638539	1.106		ENSG00000269534	40	0.00145136	0.912369	5.08819e-06	0.00311553	0.0830594	-1	0.075	TH2	eQTL	pvalue	NA	NA
chr14:75945376_76028941	BATF	chr14	75945376	76028941	rs34695601	chr14:76014298	1.1157	RNA5SP387	ENSG00000201096	136	0.0135971	0.88984	0.000204487	0.0132993	0.0830593	-1	0.220588	TH2	eQTL	pvalue	NA	NA
chr22:22017142_22349088	MAPK1	chr22	22017142	22349088	rs9610458	chr22:22205353	1.121		ENSG00000234630	649	8.78513e-07	0.865944	5.18199e-08	0.0509955	0.0830591	1	0.66718	CD8naive	eQTL	pvalue	NA	NA
chr16:79330152_79442848	WWOX	chr16	79330152	79442848	rs17724508	chr16:79350204	1.2313		ENSG00000261837	221	0.0085976	0.890356	0.000172827	0.0178147	0.0830584	-1	0.524887	TH17	eQTL	pvalue	NA	NA
chr2:68537842_68865032	PLEK	chr2	68537842	68865032	rs12622670	chr2:68646536	1.1127	WDR92	ENSG00000243667	607	3.72669e-05	0.872611	1.89513e-06	0.0442918	0.0830576	-1	0.182867	TH1	eQTL	pvalue	0.805659	4
chr10:5989954_6190329	IL2RA	chr10	5989954	6190329	rs12722559	chr10:6070273	1.2494		ENSG00000239142	318	1.27273e-20	0.890048	3.85797e-22	0.0268965	0.0830557	-1	0.389937	NK	eQTL	pvalue	NA	NA
chr17:57475896_58223430	VMP1	chr17	57475896	58223430	rs2150879	chr17:57859210	1.1091	KRT18P61	ENSG00000267083	304	2.53766e-05	0.890785	7.46849e-07	0.0261333	0.0830551	1	0.654605	TREG_MEM	eQTL	pvalue	NA	NA
chr3:119102250_119275236	TIMMDC1	chr3	119102250	119275236	rs9843355	chr3:119228508	1.1432	ADPRH	ENSG00000144843	363	3.72067e-05	0.884077	1.38517e-06	0.0328303	0.0830543	1	0.633609	TH1	eQTL	pvalue	8.59498e-06	8
chr13:50638834_51060809	KCNRG	chr13	50638834	51060809	rs9591325	chr13:50811220	1.2366	MIR16-1	ENSG00000208006	625	8.91899e-05	0.850058	7.01658e-06	0.0667912	0.0830542	-1	0.36	TFH	eQTL	pvalue	NA	NA
chr17:34665281_34997201	ZNHIT3	chr17	34665281	34997201	rs4796224	chr17:34842521	0.9181	NA	ENSG00000267067	233	0.015338	0.876707	0.000429605	0.0244727	0.083053	1	0.493562	M2	eQTL	pvalue	NA	NA
chr5:141414305_141597351	NDFIP1	chr5	141414305	141597351	rs249677	chr5:141539339	0.9256	PCDHB5	ENSG00000113209	199	0.192303	0.703701	0.00451295	0.0164314	0.083052	1	0.80402	TREG_MEM	eQTL	pvalue	9.45269e-07	7
chr7:49883749_50304782	SPATA48	chr7	49883749	50304782	rs10230723	chr7:50239880	1.1073	ZPBP	ENSG00000042813	671	0.0651371	0.798063	0.00406211	0.0496861	0.0830519	-1	0.181818	TH17	eQTL	pvalue	0.159636	5
chr16:79635140_79656999	MAF	chr16	79635140	79656999	rs6564681	chr16:79652720	0.9099		ENSG00000259867	37	0.0514283	0.862082	0.000198252	0.0032402	0.083051	-1	0.189189	TFH	eQTL	pvalue	NA	NA
chr6:137876882_138124804	OLIG3	chr6	137876882	138124804	rs631204	chr6:137959455	1.1194	SMIM28	ENSG00000262543	489	5.49688e-07	0.875405	2.61385e-08	0.0415438	0.0830502	-1	0.229039	TFH	eQTL	pvalue	NA	NA
chr19:18164862_18409068	MPV17L2	chr19	18164862	18409068	rs4808760	chr19:18301979	0.8741		ENSG00000268623	474	6.94762e-08	0.871642	3.61807e-09	0.0453088	0.0830495	-1	0.295359	Bnaive	eQTL	pvalue	NA	NA
chr5:39923355_40842116	TTC33	chr5	39923355	40842116	rs11749040	chr5:40396425	0.8214	C7	ENSG00000112936	2034	1.57503e-12	0.780519	2.75477e-13	0.136432	0.0830493	1	0.50295	M2	eQTL	pvalue	1.26146e-11	5
chr20:62214158_62483911	SLC2A4RG	chr20	62214158	62483911	rs6742	chr20:62374441	1.1727	KCNQ2	ENSG00000075043	655	0.0248284	0.840677	0.00147817	0.0499671	0.0830491	-1	0.483969	CD4stim	eQTL	pvalue	0.999356	1
chr16:79330152_79442848	WWOX	chr16	79330152	79442848	rs17724508	chr16:79350204	1.2313		ENSG00000260816	214	0.00859653	0.890229	0.000174171	0.0179536	0.0830464	1	0.383178	Bnaive	eQTL	pvalue	NA	NA
chr16:1041953_1105201	SOX8	chr16	1041953	1105201	rs405343	chr16:1067832	0.8884		ENSG00000261430	146	0.00589776	0.898283	8.3853e-05	0.0126885	0.0830464	1	0.349315	TFH	eQTL	pvalue	NA	NA
chr1:2407781_2779397	PRXL2B	chr1	2407781	2779397	rs6670198	chr1:2520527	0.865	LRRC47	ENSG00000130764	69	2.616e-10	0.91142	1.61206e-12	0.0055334	0.0830461	1	0.101449	TH1	eQTL	pvalue	0.603832	2
chr17:57475896_58223430	VMP1	chr17	57475896	58223430	rs2150879	chr17:57859210	1.1091		ENSG00000267248	741	1.94186e-05	0.853527	1.44445e-06	0.0634068	0.0830459	-1	0.155196	TREGnaive	eQTL	pvalue	NA	NA
chr13:50699049_51121893	DLEU7	chr13	50699049	51121893	rs9568402	chr13:50961957	0.911	RPL18P10	ENSG00000214359	765	8.94195e-05	0.852247	6.78787e-06	0.0646114	0.0830452	-1	0.202614	CD4naive	eQTL	pvalue	NA	NA
chr17:34665281_34997201	ZNHIT3	chr17	34665281	34997201	rs4796224	chr17:34842521	0.9181	NA	ENSG00000266942	242	0.0153935	0.87988	0.00037426	0.0213094	0.0830431	-1	0.557851	TREG_MEM	eQTL	pvalue	NA	NA
chr10:5989954_6190329	IL2RA	chr10	5989954	6190329	rs12722559	chr10:6070273	1.2494	LINC02648	ENSG00000225948	471	1.25319e-20	0.87638	5.81427e-22	0.0405774	0.0830428	1	0.596603	Bnaive	eQTL	pvalue	NA	NA
chr16:1041953_1105201	SOX8	chr16	1041953	1105201	rs405343	chr16:1067832	0.8884		ENSG00000260316	146	0.0058931	0.897574	8.85419e-05	0.0134027	0.0830413	-1	0.575342	CD8naive	eQTL	pvalue	NA	NA
chr2:112423188_113109590	MERTK	chr2	112423188	113109590	rs57116599	chr2:112770799	0.8869		ENSG00000235881	126	0.0010485	0.905714	1.18868e-05	0.010185	0.0830409	1	0.68254	Bnaive	eQTL	pvalue	NA	NA
chr19:10423338_10625953	KEAP1	chr19	10423338	10625953	rs28834106	chr19:10592144	1.1381	C3P1	ENSG00000167798	264	0.000105021	0.892886	2.82874e-06	0.0239669	0.0830394	1	0.662879	M2	eQTL	pvalue	NA	NA
chr19:16444965_16814328	EPS15L1	chr19	16444965	16814328	rs58166386	chr19:16559421	1.095	PLVAP	ENSG00000130300	377	0.016127	0.869204	0.000577681	0.0310525	0.0830393	-1	0.607427	THSTAR	eQTL	pvalue	0.000801227	6
chr5:35728440_36153781	IL7R	chr5	35728440	36153781	rs10063294	chr5:35877505	0.9057	DNAJC21	ENSG00000168724	427	8.64032e-05	0.881108	3.51517e-06	0.0357634	0.0830387	1	0.381733	CD4stim	eQTL	pvalue	1.45122e-05	4
chr10:80999869_81071087	ZMIZ1	chr10	80999869	81071087	rs1250551	chr10:81059335	0.8907	PLAC9	ENSG00000189129	100	6.45334e-06	0.908257	6.23878e-08	0.00869756	0.0830386	1	0.75	Bnaive	eQTL	pvalue	0.0102386	9
chr17:57475896_58223430	VMP1	chr17	57475896	58223430	rs2150879	chr17:57859210	1.1091	GDPD1	ENSG00000153982	740	1.93601e-05	0.850957	1.50307e-06	0.0659832	0.0830385	-1	0.662162	CD8stim	eQTL	pvalue	0.00337917	4
chr10:80999869_81071087	ZMIZ1	chr10	80999869	81071087	rs1250551	chr10:81059335	0.8907	C1DP3	ENSG00000224760	103	6.45728e-06	0.908811	5.84567e-08	0.00814429	0.0830382	1	0.660194	CD8stim	eQTL	pvalue	NA	NA
chr22:50935082_51045816	ODF3B	chr22	50935082	51045816	rs140522	chr22:50971266	0.8953	ZBED4	ENSG00000100426	236	0.000152499	0.895211	3.6928e-06	0.0215948	0.0830376	1	0.283898	CD4naive	eQTL	pvalue	0.989507	2
chr19:10258259_10897760	TYK2	chr19	10258259	10897760	rs34536443	chr19:10463118	1.3037	COL5A3	ENSG00000080573	883	0.000100165	0.851621	7.68241e-06	0.065234	0.0830375	-1	0.569649	TREG_MEM	eQTL	pvalue	7.11903e-07	4
chr19:10423338_10625953	KEAP1	chr19	10423338	10625953	rs28834106	chr19:10592144	1.1381	ZNF562	ENSG00000171466	266	0.000105101	0.89357	2.7485e-06	0.0232847	0.0830371	1	0.56015	CD4stim	eQTL	pvalue	0.13968	6
chr5:176525029_176837504	RGS14	chr5	176525029	176837504	rs67111717	chr5:176790162	1.1003	MXD3	ENSG00000213347	262	0.0385536	0.853902	0.00106234	0.0234462	0.0830362	1	0.522901	CD4stim	eQTL	pvalue	0.00156993	7
chr1:92929865_93512762	DIPK1A	chr1	92929865	93512762	rs1415069	chr1:93426869	0.9313	BTBD8	ENSG00000189195	893	3.14667e-10	0.847176	2.59524e-11	0.0697884	0.083036	-1	0.297872	NK	eQTL	pvalue	1.30362e-06	7
chr7:37359204_37459644	ELMO1	chr7	37359204	37459644	rs60600003	chr7:37382465	0.8747	ANLN	ENSG00000011426	147	0.128444	0.775343	0.00188466	0.0112936	0.0830356	1	0.605442	TREG_MEM	eQTL	pvalue	0.923521	2
chr13:50638834_51060809	KCNRG	chr13	50638834	51060809	rs9591325	chr13:50811220	1.2366	MIR3613	ENSG00000264864	625	9.08355e-05	0.865742	5.37316e-06	0.0511279	0.0830336	1	0.4592	THSTAR	eQTL	pvalue	NA	NA
chr22:50935082_51045816	ODF3B	chr22	50935082	51045816	rs140522	chr22:50971266	0.8953	HDAC10	ENSG00000100429	236	0.000152439	0.894861	3.7533e-06	0.0219499	0.083033	1	0.720339	TREGnaive	eQTL	pvalue	3.27881e-12	9
chr17:45312813_45874509	NPEPPS	chr17	45312813	45874509	rs11079784	chr17:45702280	1.1131	NSFP1	ENSG00000260075	396	0.000251283	0.88385	9.36508e-06	0.0328573	0.0830317	1	0.436869	TFH	eQTL	pvalue	NA	NA
chr1:157481253_157815203	FCRL3	chr1	157481253	157815203	rs2317231	chr1:157686337	1.1058	TTC24	ENSG00000187862	157	0.179029	0.726192	0.00233998	0.00940863	0.0830306	-1	0.350318	monocytes	eQTL	pvalue	6.5804e-05	6
chr16:79330152_79442848	WWOX	chr16	79330152	79442848	rs17724508	chr16:79350204	1.2313	RPS3P7	ENSG00000243101	221	0.00859903	0.890505	0.000171665	0.0176944	0.0830299	1	0.660633	CD8stim	eQTL	pvalue	NA	NA
chr16:79330152_79442848	WWOX	chr16	79330152	79442848	rs17724508	chr16:79350204	1.2313		ENSG00000260479	221	0.00853128	0.883489	0.000239418	0.0247108	0.0830298	1	0.624434	CD8stim	eQTL	pvalue	NA	NA
chr16:1041953_1105201	SOX8	chr16	1041953	1105201	rs405343	chr16:1067832	0.8884	HBQ1	ENSG00000086506	146	0.00589606	0.898025	8.56609e-05	0.0129639	0.0830296	-1	0.226027	TFH	eQTL	pvalue	0.00582839	10
chr16:1041953_1105201	SOX8	chr16	1041953	1105201	rs405343	chr16:1067832	0.8884	ZNF598	ENSG00000167962	124	0.00631121	0.897438	9.29152e-05	0.0131293	0.0830281	-1	0.129032	CD8stim	eQTL	pvalue	0.201673	2
chr11:118462188_118773904	CXCR5	chr11	118462188	118773904	rs12365699	chr11:118743286	1.1546	TRAPPC4	ENSG00000196655	507	0.000122748	0.871577	6.38669e-06	0.045266	0.0830278	1	0.840237	NK	eQTL	pvalue	0.0013237	8
chr18:56304778_56462884	MALT1	chr18	56304778	56462884	rs9955954	chr18:56348044	0.8958		ENSG00000267257	325	0.000894992	0.888993	2.73228e-05	0.0270567	0.0830278	1	0.772308	CD8naive	eQTL	pvalue	NA	NA
chr7:49883749_50304782	SPATA48	chr7	49883749	50304782	rs10230723	chr7:50239880	1.1073		ENSG00000234686	645	0.073492	0.780576	0.00542007	0.0574848	0.0830271	1	0.832558	TREG_MEM	eQTL	pvalue	NA	NA
chr17:37471330_38219005	IKZF3	chr17	37471330	38219005	rs9909593	chr17:37970149	0.9311	STAC2	ENSG00000141750	831	0.284164	0.564093	0.0230478	0.0456691	0.0830268	1	0.642599	CD4stim	eQTL	pvalue	1.6604e-05	6
chr12:123192738_124002762	PITPNM2	chr12	123192738	124002762	rs7975763	chr12:123604053	0.886	DIABLO	ENSG00000184047	607	0.00035549	0.866269	2.06872e-05	0.0503282	0.0830267	1	0.207578	TFH	eQTL	pvalue	0.000889965	8
chr7:2392233_2478020	CHST12	chr7	2392233	2478020	rs55858457	chr7:2443302	0.8931	TFAMP1	ENSG00000230444	136	0.00357467	0.902224	4.44325e-05	0.0111315	0.083025	-1	0.176471	TH17	eQTL	pvalue	NA	NA
chr19:10423338_10625953	KEAP1	chr19	10423338	10625953	rs28834106	chr19:10592144	1.1381	ILF3-DT	ENSG00000267100	268	0.000105207	0.894473	2.64373e-06	0.022394	0.0830249	-1	0.343284	TH17	eQTL	pvalue	NA	NA
chr16:1041953_1105201	SOX8	chr16	1041953	1105201	rs405343	chr16:1067832	0.8884	LMF1-AS1	ENSG00000260439	146	0.00590233	0.898979	7.94262e-05	0.0120143	0.0830248	1	0.684932	CD8naive	eQTL	pvalue	NA	NA
chr6:36345180_36612323	ETV7	chr6	36345180	36612323	rs1076928	chr6:36348689	0.9266	PXT1	ENSG00000179165	446	0.144051	0.73392	0.00641318	0.0325912	0.0830247	1	0.932735	TREG_MEM	eQTL	pvalue	1.31676e-05	10
chr3:119102250_119275236	TIMMDC1	chr3	119102250	119275236	rs9843355	chr3:119228508	1.1432	UPK1B	ENSG00000114638	363	3.73876e-05	0.888373	1.20562e-06	0.028564	0.0830242	1	0.385675	TH1	eQTL	pvalue	4.50333e-05	8
chr2:68537842_68865032	PLEK	chr2	68537842	68865032	rs12622670	chr2:68646536	1.1127	PPIAP64	ENSG00000236259	702	3.66678e-05	0.858586	2.4956e-06	0.0583521	0.0830231	1	0.779202	TREG_MEM	eQTL	pvalue	NA	NA
chr4:121992040_122147741	TNIP3	chr4	121992040	122147741	rs17051321	chr4:122119449	0.9097		ENSG00000250344	179	0.0125367	0.888978	0.000216184	0.0152465	0.0830221	1	0.810056	CD8stim	eQTL	pvalue	NA	NA
chr17:37471330_38219005	IKZF3	chr17	37471330	38219005	rs9909593	chr17:37970149	0.9311		ENSG00000265460	831	0.275103	0.546106	0.0321106	0.0636596	0.083021	-1	0.250301	CD4stim	eQTL	pvalue	NA	NA
chr16:79330152_79442848	WWOX	chr16	79330152	79442848	rs17724508	chr16:79350204	1.2313		ENSG00000261837	221	0.00858041	0.888576	0.000190388	0.0196333	0.08302	1	0.330317	TREGnaive	eQTL	pvalue	NA	NA
chr11:118617158_118947933	BCL9L	chr11	118617158	118947933	rs149114341	chr11:118783424	1.3559	HYOU1	ENSG00000149428	464	0.000143893	0.877079	6.53514e-06	0.039751	0.0830195	-1	0.426724	Bnaive	eQTL	pvalue	0.999779	2
chr12:57855180_58473351	OS9	chr12	57855180	58473351	rs701006	chr12:58106836	1.1206	GIHCG	ENSG00000257698	762	1.74997e-06	0.841864	1.56315e-07	0.075116	0.0830182	1	0.164042	TFH	eQTL	pvalue	NA	NA
chr15:90831146_91201561	ZNF774	chr15	90831146	91201561	rs6496663	chr15:90887584	0.9043	MIR5009	ENSG00000264796	926	0.0062374	0.819356	0.000691083	0.090699	0.0830163	-1	0.368251	CD4stim	eQTL	pvalue	NA	NA
chr14:103015542_103459588	TRAF3	chr14	103015542	103459588	rs12588969	chr14:103230758	0.9148		ENSG00000269958	243	0.000243675	0.895347	5.84326e-06	0.0213872	0.0830159	1	0.876543	THSTAR	eQTL	pvalue	NA	NA
chr20:44594575_44782428	CD40	chr20	44594575	44782428	rs6032662	chr20:44734310	1.1432		ENSG00000271984	319	3.78262e-08	0.892152	1.05648e-09	0.0248346	0.0830133	-1	0.642633	TH2	eQTL	pvalue	NA	NA
chr11:118447156_118807735	CXCR5	chr11	118447156	118807735	rs6589706	chr11:118747813	1.088		ENSG00000255384	546	0.000123179	0.874658	5.95468e-06	0.0421994	0.0830131	1	0.461538	Bnaive	eQTL	pvalue	NA	9
chr19:10423338_10625953	KEAP1	chr19	10423338	10625953	rs28834106	chr19:10592144	1.1381	ILF3	ENSG00000129351	270	0.000105294	0.895212	2.55861e-06	0.0216703	0.0830103	1	0.562963	NK	eQTL	pvalue	0.999997	1
chr1:85416840_86010196	BCL10	chr1	85416840	86010196	rs35486093	chr1:85729820	0.8357		ENSG00000272691	1231	1.08534e-05	0.776589	1.96321e-06	0.140389	0.0830096	-1	0.406174	CD4naive	eQTL	pvalue	NA	NA
chr1:92652691_93519650	EVI5	chr1	92652691	93519650	rs139504223	chr1:93152635	0.8655	RNU6-210P	ENSG00000252752	1133	3.09065e-10	0.832417	3.14319e-11	0.0845738	0.0830093	-1	0.323919	TREG_MEM	eQTL	pvalue	NA	NA
chr19:49738081_49925208	CD37	chr19	49738081	49925208	rs1465697	chr19:49837246	0.8831		ENSG00000269540	349	7.45154e-06	0.88951	2.30842e-07	0.0274732	0.0830089	-1	0.0916905	CD4naive	eQTL	pvalue	NA	NA
chr19:49738081_49925208	CD37	chr19	49738081	49925208	rs1465697	chr19:49837246	0.8831	BCL2L12	ENSG00000126453	349	7.42651e-06	0.886522	2.55876e-07	0.0304616	0.0830086	-1	0.0601719	TREG_MEM	eQTL	pvalue	1.55699e-05	8
chr11:60760530_60835043	CD6	chr11	60760530	60835043	rs4939490	chr11:60793651	1.1464	MS4A2	ENSG00000149534	169	1.5654e-09	0.903886	2.28396e-11	0.013105	0.0830085	1	0.272189	CD4stim	eQTL	pvalue	6.49875e-05	9
chr19:18164862_18409068	MPV17L2	chr19	18164862	18409068	rs4808760	chr19:18301979	0.8741	LRRC25	ENSG00000175489	481	7.00896e-08	0.879338	3.0079e-09	0.0376539	0.0830083	-1	0.158004	TREG_MEM	eQTL	pvalue	0.943472	2
chr11:118447156_118807735	CXCR5	chr11	118447156	118807735	rs6589706	chr11:118747813	1.088	SCN4B	ENSG00000177098	548	0.00012308	0.873953	6.05479e-06	0.0429102	0.0830081	1	0.430657	CD4naive	eQTL	pvalue	0.00153523	10
chr16:79330152_79442848	WWOX	chr16	79330152	79442848	rs17724508	chr16:79350204	1.2313		ENSG00000260511	221	0.00859643	0.890236	0.000174489	0.0179868	0.0830065	-1	0.325792	TFH	eQTL	pvalue	NA	NA
chr14:52228101_52368559	GNG2	chr14	52228101	52368559	rs11852059	chr14:52306091	0.908		ENSG00000258711	348	0.0689473	0.81831	0.00231727	0.0274198	0.0830056	-1	0.416667	M2	eQTL	pvalue	NA	NA
chr11:118462188_118773904	CXCR5	chr11	118462188	118773904	rs12365699	chr11:118743286	1.1546	PDZD3	ENSG00000172367	506	0.000123639	0.877904	5.4987e-06	0.0389608	0.0830056	-1	0.681818	M2	eQTL	pvalue	3.35726e-07	8
chr12:57855180_58473351	OS9	chr12	57855180	58473351	rs701006	chr12:58106836	1.1206	PIP4K2C	ENSG00000166908	762	1.74927e-06	0.841526	1.57045e-07	0.0754669	0.0830052	1	0.774278	TH2	eQTL	pvalue	0.0133787	4
chr16:79330152_79442848	WWOX	chr16	79330152	79442848	rs17724508	chr16:79350204	1.2313		ENSG00000261472	221	0.00859763	0.89036	0.000173314	0.0178651	0.0830044	-1	0.289593	TFH	eQTL	pvalue	NA	NA
chr7:2392233_2478020	CHST12	chr7	2392233	2478020	rs55858457	chr7:2443302	0.8931	PSMG3	ENSG00000157778	136	0.00357841	0.90317	4.07768e-05	0.0102088	0.0830021	1	0.507353	CD4naive	eQTL	pvalue	0.194253	9
chr4:87502391_88275366	AFF1	chr4	87502391	88275366	rs2705616	chr4:87862396	0.9207	SPP1	ENSG00000118785	652	0.269724	0.596285	0.0159066	0.0350822	0.0830021	-1	0.711656	THSTAR	eQTL	pvalue	1.51212e-06	9
chr1:160162872_160430469	VANGL2	chr1	160162872	160430469	rs3737798	chr1:160389984	1.0911		ENSG00000256029	271	0.0415389	0.852032	0.00109296	0.0223354	0.0830011	1	0.96679	monocytes	eQTL	pvalue	NA	NA
chr1:157481253_157815203	FCRL3	chr1	157481253	157815203	rs2317231	chr1:157686337	1.1058	NAXE	ENSG00000163382	179	0.0464934	0.850814	0.00102474	0.0186694	0.0829988	1	0.916201	TH17	eQTL	pvalue	NA	8
chr16:1041953_1105201	SOX8	chr16	1041953	1105201	rs405343	chr16:1067832	0.8884	NUBP2	ENSG00000095906	146	0.00589675	0.898129	8.51888e-05	0.012892	0.0829967	1	0.589041	TREGnaive	eQTL	pvalue	0.00881682	7
chr14:103015542_103459588	TRAF3	chr14	103015542	103459588	rs12588969	chr14:103230758	0.9148	RPL21P12	ENSG00000259535	442	0.000237484	0.8726	1.20398e-05	0.0441553	0.082995	1	0.531674	CD4naive	eQTL	pvalue	NA	NA
chr8:79005727_79716536	PKIA	chr8	79005727	79716536	rs28703878	chr8:79417222	0.8749	IL7	ENSG00000104432	1210	0.000148197	0.824966	1.65193e-05	0.0918746	0.0829945	-1	0.547107	monocytes	eQTL	pvalue	0.879874	2
chr10:5989954_6190329	IL2RA	chr10	5989954	6190329	rs12722559	chr10:6070273	1.2494	NA	ENSG00000234248	477	1.24756e-20	0.872449	6.38345e-22	0.0445579	0.0829931	-1	0.660377	TH1	eQTL	pvalue	NA	NA
chr17:57475896_58223430	VMP1	chr17	57475896	58223430	rs2150879	chr17:57859210	1.1091	RN7SL716P	ENSG00000263558	662	1.96842e-05	0.865203	1.18001e-06	0.0517835	0.0829924	-1	0.444109	TH2	eQTL	pvalue	NA	NA
chr7:37359204_37459644	ELMO1	chr7	37359204	37459644	rs60600003	chr7:37382465	0.8747	MIR1200	ENSG00000221325	267	0.126649	0.767211	0.00329158	0.0198567	0.0829921	1	0.453184	CD4stim	eQTL	pvalue	NA	NA
chr1:92450091_93431324	GFI1	chr1	92450091	93431324	rs58394161	chr1:92939959	0.8425	RPL5	ENSG00000122406	1141	3.08554e-10	0.830715	3.20831e-11	0.0862938	0.0829912	1	0.481157	monocytes	eQTL	pvalue	0.994762	1
chr9:100551768_100895720	TRIM14	chr9	100551768	100895720	rs7855251	chr9:100868189	1.1164	ZNF322P1	ENSG00000188801	441	0.0335999	0.847906	0.00135646	0.0341478	0.0829898	-1	0.539683	M2	eQTL	pvalue	NA	NA
chr8:128763162_128873806	MYC	chr8	128763162	128873806	rs6990534	chr8:128814091	0.8984	LINC00824	ENSG00000254275	100	0.0025116	0.906447	2.24767e-05	0.00802894	0.0829897	-1	0.3	M2	eQTL	pvalue	NA	NA
chr16:1041953_1105201	SOX8	chr16	1041953	1105201	rs405343	chr16:1067832	0.8884		ENSG00000260403	146	0.00590329	0.899126	7.87041e-05	0.0119044	0.082988	1	0.431507	TH2	eQTL	pvalue	NA	NA
chr13:50699049_51121893	DLEU7	chr13	50699049	51121893	rs9568402	chr13:50961957	0.911	FAM124A	ENSG00000150510	614	9.11007e-05	0.86827	5.11288e-06	0.0486472	0.0829865	1	0.566775	CD8naive	eQTL	pvalue	5.43e-07	8
chr19:10744807_11274530	SMARCA4	chr19	10744807	11274530	rs12609500	chr19:11173928	1.0997	TYK2	ENSG00000105397	778	0.0233397	0.833051	0.00165445	0.0589684	0.0829864	-1	0.609254	M2	eQTL	pvalue	0.00431448	3
chr19:45110119_45187302	PVR	chr19	45110119	45187302	rs7260482	chr19:45143942	0.9152	GEMIN7	ENSG00000142252	115	0.181748	0.724834	0.00210853	0.00832612	0.0829833	-1	0.156522	TREG_MEM	eQTL	pvalue	0.347104	5
chr12:57855180_58473351	OS9	chr12	57855180	58473351	rs701006	chr12:58106836	1.1206	NA	ENSG00000264046	757	1.7782e-06	0.855444	1.28161e-07	0.0615716	0.0829827	-1	0.167768	M2	eQTL	pvalue	NA	NA
chr1:160162872_160430469	VANGL2	chr1	160162872	160430469	rs3737798	chr1:160389984	1.0911	PCP4L1	ENSG00000248485	231	0.0512783	0.845585	0.0011571	0.0189978	0.082982	1	0.545455	monocytes	eQTL	pvalue	0.223986	9
chr17:73033162_73583027	GRB2	chr17	73033162	73583027	rs9900529	chr17:73335776	1.0994	TSEN54	ENSG00000182173	969	0.0241217	0.787712	0.00312779	0.102057	0.0829816	-1	0.338493	CD8naive	eQTL	pvalue	1.75672e-05	5
chr16:79330152_79442848	WWOX	chr16	79330152	79442848	rs17724508	chr16:79350204	1.2313	RPS3P7	ENSG00000243101	221	0.00860185	0.890797	0.000169323	0.0174518	0.0829804	-1	0.488688	CD8naive	eQTL	pvalue	NA	NA
chr17:40264534_40782389	STAT3	chr17	40264534	40782389	rs1026916	chr17:40529835	0.8784	AOC4P	ENSG00000260105	491	7.63334e-09	0.871015	4.03907e-10	0.0460055	0.0829799	1	0.85947	NK	eQTL	pvalue	NA	NA
chr16:79330152_79442848	WWOX	chr16	79330152	79442848	rs17724508	chr16:79350204	1.2313		ENSG00000261837	221	0.00853242	0.883606	0.000238763	0.024643	0.0829796	-1	0.411765	CD8naive	eQTL	pvalue	NA	NA
chr7:149128286_149433143	ZNF746	chr7	149128286	149433143	rs354033	chr7:149289464	1.114	ZNF783	ENSG00000204946	465	0.000702053	0.877767	3.08765e-05	0.0385214	0.0829782	1	0.544086	TH17	eQTL	pvalue	0.000963929	6
chr11:46876450_47860184	MYBPC3	chr11	46876450	47860184	rs2269434	chr11:47360412	0.9175	FAM180B	ENSG00000196666	1109	0.025941	0.796005	0.00300332	0.0920746	0.0829764	1	0.373309	TREGnaive	eQTL	pvalue	0.315838	7
chr13:50699049_51121893	DLEU7	chr13	50699049	51121893	rs9568402	chr13:50961957	0.911	SNRPGP14	ENSG00000236577	585	9.13747e-05	0.870881	4.84002e-06	0.0460467	0.0829759	-1	0.454701	TREG_MEM	eQTL	pvalue	NA	NA
chr20:44594575_44782428	CD40	chr20	44594575	44782428	rs6032662	chr20:44734310	1.1432	TP53RK-DT	ENSG00000271784	316	3.76894e-08	0.888926	1.19491e-09	0.0280995	0.0829746	1	0.496835	NK	eQTL	pvalue	NA	NA
chr13:50699049_51121893	DLEU7	chr13	50699049	51121893	rs9568402	chr13:50961957	0.911	CDADC1	ENSG00000102543	194	0.000209923	0.901068	3.68723e-06	0.015744	0.0829742	-1	0.536082	CD8stim	eQTL	pvalue	6.88627e-08	7
chr16:29841225_30438138	TBX6	chr16	29841225	30438138	rs3809627	chr16:30103160	0.9076		ENSG00000260678	311	0.0089505	0.883262	0.000249773	0.0245654	0.0829723	1	0.742765	TFH	eQTL	pvalue	NA	NA
chr6:135188731_135538639	MYB	chr6	135188731	135538639	rs2327586	chr6:135495226	1.1113	MYB	ENSG00000118513	480	0.000643074	0.874058	3.11799e-05	0.0422963	0.0829717	1	0.54375	CD4naive	eQTL	pvalue	0.881848	2
chr5:133827615_134321836	JADE2	chr5	133827615	134321836	rs2084007	chr5:133891282	1.0826	MTND6P4	ENSG00000249119	276	0.117143	0.777488	0.00294369	0.0194545	0.0829704	1	0.561594	Bnaive	eQTL	pvalue	NA	NA
chr15:79125587_79260741	RASGRF1	chr15	79125587	79260741	rs62013236	chr15:79247482	1.1334	MIR1827	ENSG00000221476	326	0.0528631	0.83645	0.00165253	0.0260649	0.0829697	-1	0.469325	Bnaive	eQTL	pvalue	NA	NA
chr11:118447156_118807735	CXCR5	chr11	118447156	118807735	rs6589706	chr11:118747813	1.088	CD3D	ENSG00000167286	548	0.000122792	0.871908	6.34825e-06	0.044994	0.0829691	-1	0.277372	TREGnaive	eQTL	pvalue	0.00662795	8
chr6:159323833_159522796	TAGAP	chr6	159323833	159522796	rs1738074	chr6:159465977	0.8925		ENSG00000237927	437	3.52326e-06	0.877313	1.59823e-07	0.039714	0.0829691	-1	0.0526316	M2	eQTL	pvalue	NA	NA
chr16:29841225_30438138	TBX6	chr16	29841225	30438138	rs3809627	chr16:30103160	0.9076	TAOK2	ENSG00000149930	311	0.00884904	0.873251	0.000351258	0.0345803	0.0829689	-1	0.0836013	THSTAR	eQTL	pvalue	0.998764	1
chr2:43313584_43361560	ZFP36L2	chr2	43313584	43361560	rs12478539	chr2:43355324	1.1311	LINC02590	ENSG00000233978	152	6.64758e-06	0.904425	9.32201e-08	0.0125999	0.0829688	-1	0.177632	TREG_MEM	eQTL	pvalue	NA	NA
chr6:137876882_138124804	OLIG3	chr6	137876882	138124804	rs631204	chr6:137959455	1.1194		ENSG00000207300	489	5.47365e-07	0.871706	2.85131e-08	0.0453255	0.0829681	1	0.341513	CD8stim	eQTL	pvalue	NA	NA
chr16:79635140_79656999	MAF	chr16	79635140	79656999	rs6564681	chr16:79652720	0.9099	NA	ENSG00000268977	37	0.0514295	0.862101	0.000201801	0.00329978	0.0829678	1	0.72973	NK	eQTL	pvalue	NA	NA
chr16:79330152_79442848	WWOX	chr16	79330152	79442848	rs17724508	chr16:79350204	1.2313		ENSG00000261537	221	0.00860399	0.891009	0.000167396	0.0172522	0.082967	1	0.425339	M2	eQTL	pvalue	NA	NA
chr20:62214158_62483911	SLC2A4RG	chr20	62214158	62483911	rs6742	chr20:62374441	1.1727	NPBWR2	ENSG00000125522	655	0.0248809	0.842456	0.00142798	0.048268	0.0829669	1	0.618321	CD4stim	eQTL	pvalue	0.00222433	10
chr1:200671993_201056749	INAVA	chr1	200671993	201056749	rs59655222	chr1:200875897	1.1311	MROH3P	ENSG00000233217	770	2.79855e-06	0.859445	1.87782e-07	0.0575856	0.0829666	1	0.614286	TREGnaive	eQTL	pvalue	NA	NA
chr6:137407099_137466087	IL22RA2	chr6	137407099	137466087	rs62420820	chr6:137438057	1.1471	RN7SKP299	ENSG00000271765	103	7.07188e-08	0.9091	6.23701e-10	0.00793479	0.0829655	1	0.825243	TREGnaive	eQTL	pvalue	NA	NA
chr10:94171083_94501355	HHEX	chr10	94171083	94501355	rs1112718	chr10:94479107	1.1114	CYP26C1	ENSG00000187553	493	7.90182e-05	0.871992	4.08162e-06	0.044959	0.0829655	-1	0.401623	TH1	eQTL	pvalue	0.0229549	5
chr8:129120060_129270866	MYC	chr8	129120060	129270866	rs7819665	chr8:129177769	0.893	CASC8	ENSG00000246228	372	0.00286062	0.880154	0.000110483	0.0339103	0.0829649	1	0.655914	NK	eQTL	pvalue	NA	NA
chr11:60760530_60835043	CD6	chr11	60760530	60835043	rs4939490	chr11:60793651	1.1464		ENSG00000256591	168	1.56366e-09	0.902885	2.46497e-11	0.0141502	0.0829647	1	0.785714	monocytes	eQTL	pvalue	NA	9
chr19:10258259_10897760	TYK2	chr19	10258259	10897760	rs34536443	chr19:10463118	1.3037	CDKN2D	ENSG00000129355	883	9.90277e-05	0.841948	8.82863e-06	0.0749794	0.0829643	1	0.856172	CD8stim	eQTL	pvalue	0.147287	8
chr17:57475896_58223430	VMP1	chr17	57475896	58223430	rs2150879	chr17:57859210	1.1091	HMGN1P28	ENSG00000254114	259	4.21801e-05	0.895991	9.92583e-07	0.0210015	0.0829643	1	0.648649	CD4naive	eQTL	pvalue	NA	NA
chr1:200671993_201056749	INAVA	chr1	200671993	201056749	rs59655222	chr1:200875897	1.1311	NA	ENSG00000273478	168	9.92407e-05	0.903689	1.46381e-06	0.0132466	0.0829641	1	0.779762	CD4naive	eQTL	pvalue	NA	NA
chr6:137679234_138285603	TNFAIP3	chr6	137679234	138285603	rs17780048	chr6:138179146	1.254		ENSG00000201807	1068	5.19851e-07	0.827893	5.60263e-08	0.0891422	0.0829639	-1	0.419476	TH2	eQTL	pvalue	NA	NA
chr20:44594575_44782428	CD40	chr20	44594575	44782428	rs6032662	chr20:44734310	1.1432	ZNF335	ENSG00000198026	319	3.76887e-08	0.888908	1.19613e-09	0.0281283	0.0829635	1	0.495298	TH2	eQTL	pvalue	0.006503	3
chr16:79330152_79442848	WWOX	chr16	79330152	79442848	rs17724508	chr16:79350204	1.2313		ENSG00000261537	221	0.00855871	0.886329	0.000212628	0.0219366	0.082963	-1	0.692308	CD8stim	eQTL	pvalue	NA	NA
chr19:18164862_18409068	MPV17L2	chr19	18164862	18409068	rs4808760	chr19:18301979	0.8741	COMP	ENSG00000105664	474	6.983e-08	0.87608	3.27131e-09	0.0409586	0.0829613	-1	0.301688	monocytes	eQTL	pvalue	NA	5
chr8:129120060_129270866	MYC	chr8	129120060	129270866	rs7819665	chr8:129177769	0.893	RNU4-25P	ENSG00000222501	372	0.00286739	0.882235	0.000103732	0.0318331	0.0829605	-1	0.360215	M2	eQTL	pvalue	NA	NA
chr16:1041953_1105201	SOX8	chr16	1041953	1105201	rs405343	chr16:1067832	0.8884	HBQ1	ENSG00000086506	146	0.00589341	0.89762	8.87701e-05	0.0134376	0.08296	-1	0.383562	CD8naive	eQTL	pvalue	0.00582839	10
chr14:103015542_103459588	TRAF3	chr14	103015542	103459588	rs12588969	chr14:103230758	0.9148	DYNC1H1	ENSG00000197102	419	0.000240957	0.885358	8.57739e-06	0.0314333	0.0829594	-1	0.174224	CD4naive	eQTL	pvalue	1	1
chr16:79330152_79442848	WWOX	chr16	79330152	79442848	rs17724508	chr16:79350204	1.2313	RPS3P7	ENSG00000243101	221	0.00858808	0.889371	0.000183294	0.0188987	0.0829593	1	0.547511	TH2	eQTL	pvalue	NA	NA
chr11:118462188_118773904	CXCR5	chr11	118462188	118773904	rs12365699	chr11:118743286	1.1546	HMBS	ENSG00000256269	507	0.000123946	0.880083	5.1985e-06	0.0368292	0.082959	1	0.893491	TH17	eQTL	pvalue	0.944814	2
chr11:118462188_118773904	CXCR5	chr11	118462188	118773904	rs12365699	chr11:118743286	1.1546	SCN2B	ENSG00000149575	506	0.00012381	0.87912	5.33411e-06	0.0377921	0.0829586	1	0.747036	M2	eQTL	pvalue	0.133477	8
chr11:118462188_118773904	CXCR5	chr11	118462188	118773904	rs12365699	chr11:118743286	1.1546	NLRX1	ENSG00000160703	511	0.00012113	0.860222	7.99435e-06	0.0566902	0.0829584	-1	0.46184	TH1	eQTL	pvalue	9.83506e-22	9
chr2:231046312_231217225	SP140	chr2	231046312	231217225	rs35540610	chr2:231121829	1.1447	HTR2B	ENSG00000135914	436	6.45123e-07	0.879288	2.77596e-08	0.0377527	0.0829583	-1	0.422018	NK	eQTL	pvalue	3.66015e-09	8
chr16:1041953_1105201	SOX8	chr16	1041953	1105201	rs405343	chr16:1067832	0.8884	CIAO3	ENSG00000103245	145	0.00589429	0.897755	8.7899e-05	0.0133049	0.082958	-1	0.172414	NK	eQTL	pvalue	NA	6
chr6:159323833_159522796	TAGAP	chr6	159323833	159522796	rs1738074	chr6:159465977	0.8925	CHP1P2	ENSG00000213073	15	0.0269449	0.888288	5.56993e-05	0.00175327	0.0829579	1	0.733333	CD8stim	eQTL	pvalue	NA	NA
chr14:52228101_52368559	GNG2	chr14	52228101	52368559	rs11852059	chr14:52306091	0.908	TRIM9	ENSG00000100505	371	0.0686959	0.815374	0.0025686	0.0304046	0.0829571	-1	0.61186	CD4naive	eQTL	pvalue	0.987914	1
chr12:9445978_9939813	CLECL1	chr12	9445978	9939813	rs7977720	chr12:9866349	0.903	CLEC12A-AS1	ENSG00000231560	771	4.43564e-05	0.859642	2.96367e-06	0.057354	0.082957	1	0.562905	NK	eQTL	pvalue	NA	NA
chr16:1041953_1105201	SOX8	chr16	1041953	1105201	rs405343	chr16:1067832	0.8884	SPSB3	ENSG00000162032	146	0.00590328	0.899125	7.89257e-05	0.0119382	0.0829548	-1	0.308219	monocytes	eQTL	pvalue	0.514185	4
chr19:18164862_18409068	MPV17L2	chr19	18164862	18409068	rs4808760	chr19:18301979	0.8741	SLC5A5	ENSG00000105641	479	6.99711e-08	0.877851	3.13074e-09	0.039195	0.0829542	-1	0.348643	TH1	eQTL	pvalue	0.740011	3
chr1:92652691_93519650	EVI5	chr1	92652691	93519650	rs139504223	chr1:93152635	0.8655	C1orf146	ENSG00000203910	1132	3.08096e-10	0.829809	3.24209e-11	0.0872376	0.0829539	1	0.749117	THSTAR	eQTL	pvalue	0.0240479	7
chr16:1041953_1105201	SOX8	chr16	1041953	1105201	rs405343	chr16:1067832	0.8884	DDX11L10	ENSG00000233614	26	0.0823255	0.832464	0.000210551	0.00204611	0.0829537	1	0.192308	CD8stim	eQTL	pvalue	NA	NA
chr6:137407099_137466087	IL22RA2	chr6	137407099	137466087	rs62420820	chr6:137438057	1.1471	IL20RA	ENSG00000016402	103	7.0751e-08	0.909513	5.92482e-10	0.00753348	0.082953	-1	0.543689	TFH	eQTL	pvalue	0.00757532	4
chr11:122467937_122589796	UBASH3B	chr11	122467937	122589796	rs6589939	chr11:122518525	0.9275	CRTAM	ENSG00000109943	268	0.263291	0.627652	0.00773914	0.0183661	0.0829517	-1	0.130597	M2	eQTL	pvalue	1.15273e-06	7
chr17:73033162_73583027	GRB2	chr17	73033162	73583027	rs9900529	chr17:73335776	1.0994	FOXJ1	ENSG00000129654	821	0.0253243	0.826879	0.00192943	0.0629161	0.0829507	-1	0.263094	NK	eQTL	pvalue	0.826867	2
chr6:90804863_91086379	BACH2	chr6	90804863	91086379	rs72928038	chr6:90976768	0.8517		ENSG00000199630	290	3.32595e-05	0.890883	9.78713e-07	0.0261327	0.0829502	-1	0.310345	monocytes	eQTL	pvalue	NA	NA
chr19:45110119_45187302	PVR	chr19	45110119	45187302	rs7260482	chr19:45143942	0.9152	FOSB	ENSG00000125740	115	0.181742	0.724809	0.00212149	0.00837784	0.08295	1	0.608696	TH1	eQTL	pvalue	0.852916	2
chr17:73033162_73583027	GRB2	chr17	73033162	73583027	rs9900529	chr17:73335776	1.0994	CASKIN2	ENSG00000177303	969	0.0250019	0.816455	0.00224866	0.0733487	0.082946	-1	0.239422	CD4stim	eQTL	pvalue	0.999987	1
chr1:92652691_93519650	EVI5	chr1	92652691	93519650	rs139504223	chr1:93152635	0.8655	GFI1	ENSG00000162676	1133	2.8527e-10	0.76833	5.52502e-11	0.148725	0.0829448	1	0.548102	CD8naive	eQTL	pvalue	0.0296286	3
chr22:22017142_22349088	MAPK1	chr22	22017142	22349088	rs9610458	chr22:22205353	1.121	IGLV3-13	ENSG00000253590	475	8.88357e-07	0.875646	4.20949e-08	0.0414097	0.0829437	1	0.722105	monocytes	eQTL	pvalue	NA	NA
chr11:60760530_60835043	CD6	chr11	60760530	60835043	rs4939490	chr11:60793651	1.1464	MS4A1	ENSG00000156738	177	1.56163e-09	0.901712	2.67193e-11	0.0153452	0.082943	-1	0.519774	M2	eQTL	pvalue	0.0153882	8
chr14:103199716_103463149	TRAF3	chr14	103199716	103463149	rs12147246	chr14:103265844	0.9054		ENSG00000272444	200	0.000240769	0.884666	8.77034e-06	0.0321422	0.0829424	-1	0.12	CD4naive	eQTL	pvalue	NA	NA
chr19:18164862_18409068	MPV17L2	chr19	18164862	18409068	rs4808760	chr19:18301979	0.8741	MAST3	ENSG00000099308	474	6.99617e-08	0.877732	3.14117e-09	0.0393259	0.0829419	-1	0.42827	Bnaive	eQTL	pvalue	0.998925	1
chr12:123192738_124002762	PITPNM2	chr12	123192738	124002762	rs7975763	chr12:123604053	0.886	NA	ENSG00000269923	690	0.000412873	0.849236	3.27969e-05	0.0673769	0.082941	-1	0.128986	TH1	eQTL	pvalue	NA	NA
chr19:18164862_18409068	MPV17L2	chr19	18164862	18409068	rs4808760	chr19:18301979	0.8741	COPE	ENSG00000105669	480	6.97115e-08	0.874594	3.39141e-09	0.0424654	0.0829404	-1	0.316667	CD4stim	eQTL	pvalue	0.616648	3
chr1:117032885_117104215	CD58	chr1	117032885	117104215	rs10801908	chr1:117090493	1.2398	HNRNPA1P43	ENSG00000214204	38	7.73594e-11	0.913904	2.74262e-13	0.00315712	0.082939	1	0.921053	TFH	eQTL	pvalue	NA	NA
chr16:11031156_11498745	RMI2	chr16	11031156	11498745	rs34947566	chr16:11412926	1.1412		ENSG00000261293	980	1.92031e-18	0.840479	1.75165e-19	0.076583	0.0829384	1	0.719388	Bnaive	eQTL	pvalue	NA	NA
chr16:1041953_1105201	SOX8	chr16	1041953	1105201	rs405343	chr16:1067832	0.8884		ENSG00000228779	146	0.00588995	0.897094	9.23694e-05	0.0139858	0.0829379	1	0.739726	CD8stim	eQTL	pvalue	NA	NA
chr3:121334409_121729409	IQCB1	chr3	121334409	121729409	rs2331964	chr3:121542898	1.1042	WDR5B-DT	ENSG00000272758	873	7.50432e-05	0.817434	9.14607e-06	0.0995439	0.0829375	1	0.636884	Bnaive	eQTL	pvalue	NA	NA
chr6:6992891_7245458	RREB1	chr6	6992891	7245458	rs12211604	chr6:7100029	0.9111	LY86-AS1	ENSG00000216863	401	0.051457	0.831361	0.00200084	0.0322434	0.0829375	1	0.645885	CD4naive	eQTL	pvalue	NA	NA
chr20:62214158_62483911	SLC2A4RG	chr20	62214158	62483911	rs6742	chr20:62374441	1.1727	ZBTB46	ENSG00000130584	655	0.023919	0.809885	0.00239077	0.0808675	0.0829375	-1	0.427481	TH2	eQTL	pvalue	0.814437	2
chr20:62214158_62483911	SLC2A4RG	chr20	62214158	62483911	rs6742	chr20:62374441	1.1727	NA	ENSG00000269223	655	0.0247097	0.83666	0.00160006	0.0540942	0.0829355	-1	0.60458	TREG_MEM	eQTL	pvalue	NA	NA
chr10:31134557_31530302	ZNF438	chr10	31134557	31530302	rs1087056	chr10:31395761	0.9254	SPTLC1P1	ENSG00000230397	842	0.42792	0.420004	0.0349361	0.0342069	0.0829335	-1	0.210214	NK	eQTL	pvalue	NA	NA
chr2:112425029_112642886	ANAPC1	chr2	112425029	112642886	rs71252597	chr2:112492986	0.8024		ENSG00000230499	307	0.000950474	0.887143	3.10968e-05	0.0289419	0.0829332	-1	0.2443	TH2	eQTL	pvalue	NA	NA
chr12:9445978_9939813	CLECL1	chr12	9445978	9939813	rs7977720	chr12:9866349	0.903		ENSG00000255882	826	4.41264e-05	0.855185	3.19485e-06	0.0618344	0.0829328	-1	0.211864	M2	eQTL	pvalue	NA	NA
chr13:50638834_51060809	KCNRG	chr13	50638834	51060809	rs9591325	chr13:50811220	1.2366	KCNRG	ENSG00000198553	607	9.04466e-05	0.862036	5.77321e-06	0.0549408	0.0829271	1	0.591433	Bnaive	eQTL	pvalue	0.000520289	9
chr6:135591392_136145479	AHI1	chr6	135591392	136145479	rs4896153	chr6:135833463	0.8708		ENSG00000240056	642	3.49417e-08	0.861555	2.25499e-09	0.0555182	0.0829264	1	0.605919	TREGnaive	eQTL	pvalue	NA	NA
chr1:85609016_85939177	SYDE2	chr1	85609016	85939177	rs11161550	chr1:85682020	0.9597		ENSG00000223254	764	1.1965e-05	0.856125	8.52787e-07	0.060936	0.0829258	1	0.573298	TREGnaive	eQTL	pvalue	NA	NA
chr14:69165341_69314956	ZFP36L1	chr14	69165341	69314956	rs12434551	chr14:69253364	1.1095	SUSD6	ENSG00000100647	355	8.15031e-05	0.886575	2.80371e-06	0.0304153	0.0829255	1	0.349296	TFH	eQTL	pvalue	NA	3
chr3:159485268_159713078	IL12A	chr3	159485268	159713078	rs1014486	chr3:159691112	1.1108	IQCJ	ENSG00000214216	336	0.00279462	0.886022	8.91111e-05	0.0281694	0.0829249	1	0.613095	TFH	eQTL	pvalue	0.0984294	8
chr16:79330152_79442848	WWOX	chr16	79330152	79442848	rs17724508	chr16:79350204	1.2313		ENSG00000261537	216	0.00857852	0.888372	0.000193278	0.0199325	0.0829239	1	0.768519	NK	eQTL	pvalue	NA	NA
chr1:101212872_101621089	EXTL2	chr1	101212872	101621089	rs74449127	chr1:101290432	1.2177		ENSG00000225938	590	6.45256e-10	0.871955	3.34517e-11	0.0451215	0.0829233	1	0.79661	TH2	eQTL	pvalue	NA	NA
chr1:92929865_93512762	DIPK1A	chr1	92929865	93512762	rs1415069	chr1:93426869	0.9313	MIR760	ENSG00000211575	272	2.26046e-06	0.888582	7.26951e-08	0.0284934	0.0829226	1	0.577206	CD8stim	eQTL	pvalue	NA	NA
chr4:87502391_88275366	AFF1	chr4	87502391	88275366	rs2705616	chr4:87862396	0.9207		ENSG00000251411	1136	0.0600097	0.748164	0.00809269	0.100812	0.0829223	-1	0.194542	M2	eQTL	pvalue	NA	NA
chr16:1041953_1105201	SOX8	chr16	1041953	1105201	rs405343	chr16:1067832	0.8884	WASH4P	ENSG00000234769	37	0.00760715	0.906235	2.7635e-05	0.00320921	0.0829213	1	0.540541	CD4stim	eQTL	pvalue	0.472113	8
chr6:6992891_7245458	RREB1	chr6	6992891	7245458	rs12211604	chr6:7100029	0.9111	LY86	ENSG00000112799	384	0.0501842	0.831765	0.00200386	0.0331296	0.0829172	1	0.666667	TH1	eQTL	pvalue	9.98062e-06	9
chr16:1041953_1105201	SOX8	chr16	1041953	1105201	rs405343	chr16:1067832	0.8884	WASIR2	ENSG00000231439	44	0.00760155	0.905581	3.31597e-05	0.00386743	0.0829172	-1	0.522727	THSTAR	eQTL	pvalue	NA	NA
chr7:2392233_2478020	CHST12	chr7	2392233	2478020	rs55858457	chr7:2443302	0.8931		ENSG00000273230	136	0.00357855	0.903205	4.0975e-05	0.0102589	0.0829163	1	0.808824	M2	eQTL	pvalue	NA	NA
chr1:160698276_160925186	SLAMF7	chr1	160698276	160925186	rs983494	chr1:160703965	1.1061	FCRL6	ENSG00000181036	92	0.0763496	0.832535	0.000695792	0.00750417	0.0829158	1	0.565217	TREGnaive	eQTL	pvalue	5.08221e-14	10
chr13:50638834_51060809	KCNRG	chr13	50638834	51060809	rs9591325	chr13:50811220	1.2366	SPRYD7	ENSG00000123178	625	8.84302e-05	0.842818	7.79077e-06	0.07417	0.0829158	-1	0.3936	CD8naive	eQTL	pvalue	0.0911572	7
chr19:10258259_10897760	TYK2	chr19	10258259	10897760	rs34536443	chr19:10463118	1.3037	PDE4A	ENSG00000065989	883	9.83648e-05	0.836312	9.49726e-06	0.0806642	0.0829157	-1	0.372593	TH2	eQTL	pvalue	0.976418	2
chr2:68537842_68865032	PLEK	chr2	68537842	68865032	rs12622670	chr2:68646536	1.1127	ANTXR1	ENSG00000169604	702	3.69065e-05	0.864173	2.26157e-06	0.0528722	0.0829155	1	0.524217	CD8naive	eQTL	pvalue	0.985283	2
chr19:18164862_18409068	MPV17L2	chr19	18164862	18409068	rs4808760	chr19:18301979	0.8741		ENSG00000269736	474	6.99714e-08	0.877854	3.13354e-09	0.0392302	0.0829153	1	0.544304	Bnaive	eQTL	pvalue	NA	NA
chr19:10258259_10897760	TYK2	chr19	10258259	10897760	rs34536443	chr19:10463118	1.3037	SNORD105	ENSG00000209645	878	9.90206e-05	0.841888	8.84147e-06	0.0750886	0.0829151	-1	0.290433	THSTAR	eQTL	pvalue	NA	NA
chr2:43313584_43361560	ZFP36L2	chr2	43313584	43361560	rs12478539	chr2:43355324	1.1311	RNU6-242P	ENSG00000207087	150	6.65163e-06	0.904976	8.95654e-08	0.0121027	0.0829142	-1	0.726667	Bnaive	eQTL	pvalue	NA	NA
chr20:62214158_62483911	SLC2A4RG	chr20	62214158	62483911	rs6742	chr20:62374441	1.1727	HELZ2	ENSG00000130589	650	0.0256262	0.838827	0.00156272	0.0510699	0.082914	1	0.670769	M2	eQTL	pvalue	1.25629e-09	3
chr6:36345180_36612323	ETV7	chr6	36345180	36612323	rs1076928	chr6:36348689	0.9266		ENSG00000232598	446	0.144754	0.737501	0.00572846	0.0291027	0.0829133	-1	0.439462	TREGnaive	eQTL	pvalue	NA	NA
chr1:92929865_93512762	DIPK1A	chr1	92929865	93512762	rs1415069	chr1:93426869	0.9313	RPL5	ENSG00000122406	895	3.11195e-10	0.837828	2.94701e-11	0.0792593	0.0829132	1	0.832402	M2	eQTL	pvalue	0.994762	1
chr5:176525029_176837504	RGS14	chr5	176525029	176837504	rs67111717	chr5:176790162	1.1003	NSD1	ENSG00000165671	262	0.0384744	0.852146	0.00114691	0.0253192	0.0829131	1	0.358779	CD4stim	eQTL	pvalue	1	1
chr19:16444965_16814328	EPS15L1	chr19	16444965	16814328	rs58166386	chr19:16559421	1.095		ENSG00000269044	401	0.0154734	0.8681	0.000588356	0.0329255	0.0829126	1	0.625935	TFH	eQTL	pvalue	NA	NA
chr19:16444965_16814328	EPS15L1	chr19	16444965	16814328	rs58166386	chr19:16559421	1.095	CHERP	ENSG00000085872	373	0.0153626	0.861837	0.000700021	0.0391881	0.082912	1	0.55496	Bnaive	eQTL	pvalue	0.999988	1
chr11:46876450_47860184	MYBPC3	chr11	46876450	47860184	rs2269434	chr11:47360412	0.9175	SLC39A13	ENSG00000165915	1105	0.0263115	0.807373	0.00263487	0.0807684	0.0829118	1	0.758371	CD4stim	eQTL	pvalue	0.011852	5
chr19:18164862_18409068	MPV17L2	chr19	18164862	18409068	rs4808760	chr19:18301979	0.8741	COMP	ENSG00000105664	479	7.00592e-08	0.878956	3.04602e-09	0.0381321	0.0829114	1	0.546973	TH1	eQTL	pvalue	NA	5
chr11:118000454_118904452	PHLDB1	chr11	118000454	118904452	rs34026809	chr11:118480695	0.8643		ENSG00000255435	1377	0.000108658	0.79632	1.64732e-05	0.120644	0.0829106	-1	0.480755	THSTAR	eQTL	pvalue	NA	NA
chr19:49738081_49925208	CD37	chr19	49738081	49925208	rs1465697	chr19:49837246	0.8831	FAM83E	ENSG00000105523	349	7.34805e-06	0.877157	3.35157e-07	0.0399257	0.08291	-1	0.335244	TFH	eQTL	pvalue	6.61984e-06	9
chr14:52228101_52368559	GNG2	chr14	52228101	52368559	rs11852059	chr14:52306091	0.908	TMX1	ENSG00000139921	352	0.0688868	0.81777	0.00237093	0.0280629	0.0829093	-1	0.295455	TH1	eQTL	pvalue	0.00332854	5
chr19:18164862_18409068	MPV17L2	chr19	18164862	18409068	rs4808760	chr19:18301979	0.8741	ABHD8	ENSG00000127220	474	6.99311e-08	0.877349	3.17433e-09	0.0397419	0.0829091	-1	0.272152	Bnaive	eQTL	pvalue	0.642341	2
chr18:56304778_56462884	MALT1	chr18	56304778	56462884	rs9955954	chr18:56348044	0.8958	CPLX4	ENSG00000166569	325	0.000895825	0.88982	2.66098e-05	0.0263485	0.082909	1	0.566154	THSTAR	eQTL	pvalue	0.00218942	9
chr16:79330152_79442848	WWOX	chr16	79330152	79442848	rs17724508	chr16:79350204	1.2313	MAF	ENSG00000178573	214	0.00857738	0.888246	0.000194634	0.0200728	0.0829089	1	0.28972	Bnaive	eQTL	pvalue	0.429001	3
chr19:49738081_49925208	CD37	chr19	49738081	49925208	rs1465697	chr19:49837246	0.8831	GYS1	ENSG00000104812	348	7.45517e-06	0.889943	2.28065e-07	0.0271418	0.0829077	-1	0.347701	monocytes	eQTL	pvalue	0.00832267	3
chr19:10744807_11274530	SMARCA4	chr19	10744807	11274530	rs12609500	chr19:11173928	1.0997	TMED1	ENSG00000099203	781	0.023362	0.833825	0.00163496	0.0582713	0.082907	-1	0.516005	CD4naive	eQTL	pvalue	0.000162417	9
chr17:43279320_43781083	MAP3K14	chr17	43279320	43781083	rs7222450	chr17:43407670	1.1034		ENSG00000238723	768	0.00764491	0.85394	0.000493284	0.0550171	0.0829051	-1	0.147135	CD8naive	eQTL	pvalue	NA	NA
chr6:137876882_138124804	OLIG3	chr6	137876882	138124804	rs631204	chr6:137959455	1.1194	HEBP2	ENSG00000051620	486	5.44132e-07	0.866557	3.1786e-08	0.0505379	0.0829047	1	0.55144	THSTAR	eQTL	pvalue	0.000947406	9
chr13:50638834_51060809	KCNRG	chr13	50638834	51060809	rs9591325	chr13:50811220	1.2366	SNRPGP14	ENSG00000236577	625	9.08037e-05	0.86544	5.41844e-06	0.0515596	0.0829045	1	0.688	TFH	eQTL	pvalue	NA	NA
chr19:10744807_11274530	SMARCA4	chr19	10744807	11274530	rs12609500	chr19:11173928	1.0997	ZNF439	ENSG00000171291	530	0.0238588	0.850054	0.00118119	0.0420012	0.0829044	-1	0.567925	CD4stim	eQTL	pvalue	3.214e-08	9
chr7:149128286_149433143	ZNF746	chr7	149128286	149433143	rs354033	chr7:149289464	1.114	KRBA1	ENSG00000133619	465	0.000702369	0.878163	3.06204e-05	0.0382014	0.0829031	-1	0.468817	THSTAR	eQTL	pvalue	1.47476e-12	7
chr7:149128286_149433143	ZNF746	chr7	149128286	149433143	rs354033	chr7:149289464	1.114	ZNF467	ENSG00000181444	455	0.000701352	0.87689	3.16383e-05	0.039474	0.082903	-1	0.292308	Bnaive	eQTL	pvalue	1.71295e-07	8
chr19:16444965_16814328	EPS15L1	chr19	16444965	16814328	rs58166386	chr19:16559421	1.095	KLF2	ENSG00000127528	379	0.0153525	0.861272	0.000710262	0.0397627	0.0829029	-1	0.324538	NK	eQTL	pvalue	0.741705	4
chr5:133418739_133782153	TCF7	chr5	133418739	133782153	rs244656	chr5:133449827	1.1168	MTND6P4	ENSG00000249119	439	0.206683	0.675577	0.00818071	0.0266571	0.082902	-1	0.145786	CD8naive	eQTL	pvalue	NA	NA
chr11:118447156_118807735	CXCR5	chr11	118447156	118807735	rs6589706	chr11:118747813	1.088	BCL9L	ENSG00000186174	546	0.00011961	0.849315	9.53943e-06	0.0676537	0.0829019	1	0.807692	M2	eQTL	pvalue	0.998125	1
chr6:135188731_135538639	MYB	chr6	135188731	135538639	rs2327586	chr6:135495226	1.1113		ENSG00000201012	480	0.00064837	0.881257	2.59351e-05	0.0351678	0.0829012	-1	0.6375	TH2	eQTL	pvalue	NA	NA
chr22:50935082_51045816	ODF3B	chr22	50935082	51045816	rs140522	chr22:50971266	0.8953	PIM3	ENSG00000198355	239	0.000152795	0.896953	3.41941e-06	0.01999	0.0829005	1	0.422594	CD8stim	eQTL	pvalue	0.937121	1
chr19:10423338_10625953	KEAP1	chr19	10423338	10625953	rs28834106	chr19:10592144	1.1381	TYK2	ENSG00000105397	268	0.000104882	0.891704	2.9841e-06	0.0252879	0.0829004	-1	0.567164	TREGnaive	eQTL	pvalue	0.00431448	3
chr19:10744807_11274530	SMARCA4	chr19	10744807	11274530	rs12609500	chr19:11173928	1.0997	HNRNPA1P10	ENSG00000214223	745	0.023182	0.826837	0.0018317	0.0652488	0.0829002	-1	0.21745	TH2	eQTL	pvalue	NA	NA
chr17:43279320_43781083	MAP3K14	chr17	43279320	43781083	rs7222450	chr17:43407670	1.1034	NMT1	ENSG00000136448	764	0.00748705	0.836395	0.000650345	0.0725686	0.0828991	-1	0.824607	THSTAR	eQTL	pvalue	0.998501	1
chr19:10423338_10625953	KEAP1	chr19	10423338	10625953	rs28834106	chr19:10592144	1.1381	PIN1	ENSG00000127445	266	0.000105111	0.893653	2.75503e-06	0.0233404	0.0828988	-1	0.417293	CD4stim	eQTL	pvalue	0.340907	3
chr1:85609016_85939177	SYDE2	chr1	85609016	85939177	rs11161550	chr1:85682020	0.9597	LPAR3	ENSG00000171517	764	1.19967e-05	0.85839	8.21515e-07	0.0586984	0.0828987	1	0.544503	CD4stim	eQTL	pvalue	0.786363	4
chr22:22017142_22349088	MAPK1	chr22	22017142	22349088	rs9610458	chr22:22205353	1.121	IGLV5-45	ENSG00000211650	650	8.76599e-07	0.864057	5.38988e-08	0.0530448	0.0828968	1	0.273846	CD4stim	eQTL	pvalue	NA	NA
chr2:231046312_231217225	SP140	chr2	231046312	231217225	rs35540610	chr2:231121829	1.1447	RNU6-268P	ENSG00000201044	436	6.45055e-07	0.879195	2.78739e-08	0.0379087	0.082896	-1	0.555046	CD8naive	eQTL	pvalue	NA	NA
chr17:37869878_38507250	NR1D1	chr17	37869878	38507250	rs883871	chr17:38252660	0.9009	MED24	ENSG00000008838	604	0.263125	0.572952	0.0255265	0.0555009	0.0828957	1	0.594371	TH2	eQTL	pvalue	8.98959e-09	4
chr10:80999869_81071087	ZMIZ1	chr10	80999869	81071087	rs1250551	chr10:81059335	0.8907	C1DP4	ENSG00000227515	101	6.45287e-06	0.908191	6.38878e-08	0.00890881	0.0828939	1	0.50495	TH1	eQTL	pvalue	NA	NA
chr11:118617158_118947933	BCL9L	chr11	118617158	118947933	rs149114341	chr11:118783424	1.3559	JAML	ENSG00000160593	470	0.000143993	0.877687	6.45654e-06	0.0392721	0.0828908	-1	0.468085	TH1	eQTL	pvalue	NA	5
chr17:45312813_45874509	NPEPPS	chr17	45312813	45874509	rs11079784	chr17:45702280	1.1131		ENSG00000261872	1146	1.41813e-06	0.830128	1.48733e-07	0.0869805	0.0828904	1	0.622164	CD4naive	eQTL	pvalue	NA	NA
chr19:49738081_49925208	CD37	chr19	49738081	49925208	rs1465697	chr19:49837246	0.8831	NTN5	ENSG00000142233	349	7.40138e-06	0.883522	2.82007e-07	0.033581	0.082889	-1	0.0601719	THSTAR	eQTL	pvalue	3.27017e-06	9
chr16:1041953_1105201	SOX8	chr16	1041953	1105201	rs405343	chr16:1067832	0.8884	CACNA1H	ENSG00000196557	146	0.00589892	0.89846	8.37202e-05	0.0126685	0.0828886	-1	0.5	TREGnaive	eQTL	pvalue	0.755917	3
chr1:85416840_86010196	BCL10	chr1	85416840	86010196	rs35486093	chr1:85729820	0.8357		ENSG00000229505	1023	1.17432e-05	0.840255	1.07512e-06	0.0768445	0.0828879	1	0.550342	TH17	eQTL	pvalue	NA	NA
chr5:40288878_40610506	TTC33	chr5	40288878	40610506	rs6880809	chr5:40429250	0.973	C7	ENSG00000112936	731	1.7422e-12	0.863359	1.08639e-13	0.0537542	0.0828864	1	0.634747	Bnaive	eQTL	pvalue	1.26146e-11	5
chr13:50699049_51121893	DLEU7	chr13	50699049	51121893	rs9568402	chr13:50961957	0.911	DLEU2	ENSG00000231607	765	8.94766e-05	0.852792	6.74746e-06	0.0642264	0.0828857	1	0.407843	CD4naive	eQTL	pvalue	NA	NA
chr10:80999869_81071087	ZMIZ1	chr10	80999869	81071087	rs1250551	chr10:81059335	0.8907		ENSG00000235705	104	6.45484e-06	0.908468	6.19798e-08	0.00864029	0.0828854	1	0.230769	CD4naive	eQTL	pvalue	NA	10
chr19:16444965_16814328	EPS15L1	chr19	16444965	16814328	rs58166386	chr19:16559421	1.095		ENSG00000141979	398	0.015507	0.869985	0.00055524	0.0310676	0.0828852	-1	0.540201	THSTAR	eQTL	pvalue	NA	NA
chr6:137679234_138285603	TNFAIP3	chr6	137679234	138285603	rs17780048	chr6:138179146	1.254		ENSG00000218499	1124	5.20347e-07	0.828686	5.55779e-08	0.0884285	0.082885	1	0.475979	Bnaive	eQTL	pvalue	NA	NA
chr19:10258259_10897760	TYK2	chr19	10258259	10897760	rs34536443	chr19:10463118	1.3037	UBE2L4	ENSG00000267741	864	9.90235e-05	0.841913	8.84212e-06	0.0750941	0.0828849	-1	0.366898	Bnaive	eQTL	pvalue	NA	NA
chr19:49738081_49925208	CD37	chr19	49738081	49925208	rs1465697	chr19:49837246	0.8831	FUZ	ENSG00000010361	348	7.43743e-06	0.887826	2.45997e-07	0.0292825	0.082884	-1	0.0632184	NK	eQTL	pvalue	0.00208816	5
chr11:65354926_66061233	TSGA10IP	chr11	65354926	66061233	rs531612	chr11:65705432	0.9155	FTLP6	ENSG00000254984	680	0.00347116	0.85853	0.000222276	0.0548932	0.0828838	-1	0.241176	TH17	eQTL	pvalue	NA	NA
chr5:158670938_158862238	IL12B	chr5	158670938	158862238	rs2546890	chr5:158759900	1.1241	LINC02202	ENSG00000245812	261	1.29686e-06	0.895464	3.14764e-08	0.0216512	0.0828833	1	0.613027	TH17	eQTL	pvalue	NA	NA
chr20:44594575_44782428	CD40	chr20	44594575	44782428	rs6032662	chr20:44734310	1.1432	FTLP1	ENSG00000235525	319	3.7645e-08	0.887879	1.24325e-09	0.0292398	0.0828815	1	0.827586	TREG_MEM	eQTL	pvalue	NA	NA
chr19:16444965_16814328	EPS15L1	chr19	16444965	16814328	rs58166386	chr19:16559421	1.095	OCEL1	ENSG00000099330	400	0.0154671	0.867747	0.000595218	0.0333106	0.0828804	1	0.615	CD8stim	eQTL	pvalue	0.000144705	7
chr16:79330152_79442848	WWOX	chr16	79330152	79442848	rs17724508	chr16:79350204	1.2313	LINC01229	ENSG00000260876	221	0.00860524	0.891148	0.00016689	0.0172	0.0828802	1	0.687783	CD8naive	eQTL	pvalue	NA	NA
chr10:6038478_6185310	IL2RA	chr10	6038478	6185310	rs11256593	chr10:6117322	1.2048		ENSG00000251922	381	1.26662e-20	0.885772	4.4948e-22	0.0313502	0.0828781	1	0.606299	Bnaive	eQTL	pvalue	NA	NA
